## Supplementary material for "Search for a genetic cause of variably protease-sensitive prionopathy": exome_summary_stats.tsv (part 148 of 224)

pos_id	chrom	pos	ref	alt	qual	filter	faf95_gnomad	faf95_gnomad_ancestry	incon_faf95	vpspr_ac	vpspr_an	af_pseudo
chr3-014574598-C-T	chr3	14574598	C	T	15714841	PASS	0.86211	sas	0.7713320000000004	109	134	0.86211
chr3-014641429-CAAA-AAAA	chr3	14641429	CAAA	AAAA	24492	PASS	0	none	3.6999999999999985e-5	0	0	3.6999999999999985e-5
chr3-014641429-CAAA-C	chr3	14641429	CAAA	C	24492	PASS	0	none	8.9e-5	0	0	8.9e-5
chr3-014641429-CAAA-CA	chr3	14641429	CAAA	CA	24492	PASS	0	none	0.00100799999999999	0	0	0.00100799999999999
chr3-014641429-CAAA-CAA	chr3	14641429	CAAA	CAA	24492	PASS	0	none	0.00986599999999998	0	0	0.00986599999999998
chr3-014641429-CAAA-CAAAA	chr3	14641429	CAAA	CAAAA	24492	PASS	0	none	0.002431	0	0	0.002431
chr3-014641429-CAAA-CAAAAA	chr3	14641429	CAAA	CAAAAA	24492	PASS	0	none	1.47e-4	0	0	1.47e-4
chr3-014641429-CAAA-CAAAAAA	chr3	14641429	CAAA	CAAAAAA	24492	PASS	0	none	6.999999999999998e-5	0	0	6.999999999999998e-5
chr3-014641443-A-AAAT	chr3	14641443	A	AAAT	23232	PASS	0	none	9e-6	0	0	9e-6
chr3-014641443-A-AAT	chr3	14641443	A	AAT	23232	PASS	0	none	9e-6	0	0	9e-6
chr3-014641443-A-AT	chr3	14641443	A	AT	23232	PASS	0	none	3.150000000000005e-4	0	0	3.150000000000005e-4
chr3-014641443-A-C	chr3	14641443	A	C	23232	PASS	0	none	9e-6	0	0	9e-6
chr3-014641443-A-T	chr3	14641443	A	T	23232	PASS	0.075353	nfe	0.01286399999999999	0	0	0.075353
chr3-014654349-TG-T	chr3	14654349	TG	T	393.97	VQSRTrancheINDEL95.00to96.00	2.361e-5	afr	0	1	134	2.361e-5
chr3-014654350-G-*	chr3	14654350	G	*	1597	PASS	0	none	0	1	134	1e-6
chr3-014654350-G-A	chr3	14654350	G	A	1597	PASS	1.18e-5	nfe	9e-6	0	134	1.18e-5
chr3-014655448-GTTTT-G	chr3	14655448	GTTTT	G	509760.97	ExcessHet	0	none	0	0	86	1e-6
chr3-014655448-GTTTT-GT	chr3	14655448	GTTTT	GT	509760.97	ExcessHet	0	none	0	0	86	1e-6
chr3-014655448-GTTTT-GTT	chr3	14655448	GTTTT	GTT	509760.97	ExcessHet	0	none	5.630000000000005e-4	0	86	5.630000000000005e-4
chr3-014655448-GTTTT-GTTT	chr3	14655448	GTTTT	GTTT	509760.97	ExcessHet	0	none	0.04209000000000002	5	86	0.04209000000000002
chr3-014655448-GTTTT-GTTTTT	chr3	14655448	GTTTT	GTTTTT	509760.97	ExcessHet	0	none	0.197984	20	86	0.197984
chr3-014655448-GTTTT-GTTTTTT	chr3	14655448	GTTTT	GTTTTTT	509760.97	ExcessHet	0	none	0.006775	1	86	0.006775
chr3-014655448-GTTTT-GTTTTTTT	chr3	14655448	GTTTT	GTTTTTTT	509760.97	ExcessHet	0	none	1.88e-4	0	86	1.88e-4
chr3-014655448-GTTTT-GTTTTTTTTTTTT	chr3	14655448	GTTTT	GTTTTTTTTTTTT	509760.97	ExcessHet	0	none	0	0	86	1e-6
chr3-014655562-G-A	chr3	14655562	G	A	658	PASS	2.747e-5	nfe	0	1	134	2.747e-5
chr3-014658795-C-T	chr3	14658795	C	T	2292	PASS	4.5819e-4	nfe	3.6999999999999985e-5	1	122	4.5819e-4
chr3-014659070-A-G	chr3	14659070	A	G	12070	PASS	0.0016281	nfe	9.390000000000004e-4	0	106	0.0016281
chr3-014661475-C-A	chr3	14661475	C	A	13108585	PASS	0.90685	nfe	0.8713430000000003	116	134	0.90685
chr3-014661698-G-A	chr3	14661698	G	A	32242	PASS	0.0023901	nfe	0.00142399999999999	1	134	0.0023901
chr3-014661790-C-G	chr3	14661790	C	G	3841781	PASS	0.3495	amr	0.18932	23	134	0.3495
chr3-014661790-C-T	chr3	14661790	C	T	3841781	PASS	0.16396	afr	0.11618100000000002	13	134	0.16396
chr3-014661894-CATAATTACA-C	chr3	14661894	CATAATTACA	C	4967449.97	PASS	0.6306	sas	0.46925099999999936	79	134	0.6306
chr3-014661894-CATAATTACA-CATAATTACAATAATTACA	chr3	14661894	CATAATTACA	CATAATTACAATAATTACA	4967449.97	PASS	0	none	0	0	134	1e-6
chr3-014661896-TAATTA-*	chr3	14661896	TAATTA	*	627.97	PASS	0	none	0.46927799999999936	79	134	0.46927799999999936
chr3-014661896-TAATTA-T	chr3	14661896	TAATTA	T	627.97	PASS	0	none	0	0	134	1e-6
chr3-014661902-CAATAATT-*	chr3	14661902	CAATAATT	*	750.97	PASS	0	none	0.46925099999999936	79	134	0.46925099999999936
chr3-014661902-CAATAATT-C	chr3	14661902	CAATAATT	C	750.97	PASS	0	none	0	0	134	1e-6
chr3-014661902-CAATAATT-CATT	chr3	14661902	CAATAATT	CATT	750.97	PASS	0	none	0	0	134	1e-6
chr3-014661902-CAATAATT-CTT	chr3	14661902	CAATAATT	CTT	750.97	PASS	0	none	0	0	134	1e-6
chr3-014661903-AATAATTACAATAATTACAT-*	chr3	14661903	AATAATTACAATAATTACAT	*	277.97	PASS	0	none	0.46933199999999936	79	134	0.46933199999999936
chr3-014661903-AATAATTACAATAATTACAT-A	chr3	14661903	AATAATTACAATAATTACAT	A	277.97	PASS	0	none	0	0	134	1e-6
chr3-014665238-TATTG-T	chr3	14665238	TATTG	T	5049894.97	PASS	1.478e-5	amr	7.099999999999998e-5	0	132	7.099999999999998e-5
chr3-014665238-TATTG-TACTGATTG	chr3	14665238	TATTG	TACTGATTG	5049894.97	PASS	0	none	9e-6	0	132	9e-6
chr3-014665238-TATTG-TATTGATTG	chr3	14665238	TATTG	TATTGATTG	5049894.97	PASS	0	none	0.3179949999999999	37	132	0.3179949999999999
chr3-014665238-TATTG-TATTGATTGATTG	chr3	14665238	TATTG	TATTGATTGATTG	5049894.97	PASS	0	none	2.09e-4	0	132	2.09e-4
chr3-014665238-TATTG-TATTGATTGATTGATTG	chr3	14665238	TATTG	TATTGATTGATTGATTG	5049894.97	PASS	0	none	2.2000000000000003e-5	0	132	2.2000000000000003e-5
chr3-014665263-AAGCACTTT-*	chr3	14665263	AAGCACTTT	*	9711975	PASS	0	none	7.099999999999998e-5	0	134	7.099999999999998e-5
chr3-014665263-AAGCACTTT-A	chr3	14665263	AAGCACTTT	A	9711975	PASS	2.65e-6	nfe	3.6999999999999985e-5	0	134	3.6999999999999985e-5
chr3-014665263-AAGCACTTT-ACTGGAGCACTTT	chr3	14665263	AAGCACTTT	ACTGGAGCACTTT	9711975	PASS	0	none	0	0	134	1e-6
chr3-014665263-AAGCACTTT-ATTGATTGATTGGAGCACTTT	chr3	14665263	AAGCACTTT	ATTGATTGATTGGAGCACTTT	9711975	PASS	0	none	3.820000000000003e-4	0	134	3.820000000000003e-4
chr3-014665263-AAGCACTTT-ATTGATTGGAGCACTTT	chr3	14665263	AAGCACTTT	ATTGATTGGAGCACTTT	9711975	PASS	0	none	0.00103599999999999	0	134	0.00103599999999999
chr3-014665263-AAGCACTTT-ATTGGAGCACTTT	chr3	14665263	AAGCACTTT	ATTGGAGCACTTT	9711975	PASS	0	none	0.4622729999999994	66	134	0.4622729999999994
chr3-014665263-AAGCACTTT-GAGCACTTT	chr3	14665263	AAGCACTTT	GAGCACTTT	9711975	PASS	0	none	0.05961100000000002	13	134	0.05961100000000002
chr3-014666913-G-A	chr3	14666913	G	A	1903	PASS	1.015e-5	nfe	9e-6	1	134	1.015e-5
chr3-014667284-C-T	chr3	14667284	C	T	3337	PASS	6.7273e-4	sas	1.47e-4	1	134	6.7273e-4
chr3-014667411-A-G	chr3	14667411	A	G	22300599	PASS	0.90633	nfe	0.8687420000000002	116	134	0.90633
chr3-014667551-G-C	chr3	14667551	G	C	2029509	PASS	0.21551	mid	0.129383	25	134	0.21551
chr3-014668317-G-C	chr3	14668317	G	C	106952	PASS	0.042225	afr	0.01170599999999998	1	134	0.042225
chr3-014670746-C-A	chr3	14670746	C	A	124126	PASS	0.021959	sas	0.00930299999999998	1	134	0.021959
chr3-014670966-G-A	chr3	14670966	G	A	12429041	PASS	0.4654	afr	0.33921899999999994	37	134	0.4654
chr3-014671225-C-G	chr3	14671225	C	G	279385	PASS	0.044293	afr	0.01228199999999998	1	134	0.044293
chr3-014671232-A-G	chr3	14671232	A	G	129626	PASS	0.010478	nfe	0.007068	4	134	0.010478
chr3-014671361-C-T	chr3	14671361	C	T	306129	PASS	0.12521	afr	0.02062800000000001	1	134	0.12521
chr3-014671551-G-T	chr3	14671551	G	T	903535	PASS	0.41341	afr	0.25026499999999935	9	30	0.41341
chr3-014671614-C-G	chr3	14671614	C	G	498050	PASS	0.3753	afr	0.18719300000000005	1	2	0.3753
chr3-014671799-A-G	chr3	14671799	A	G	132640	PASS	0.19825	nfe	0.06766000000000001	0	0	0.19825
chr3-014682209-C-T	chr3	14682209	C	T	12330	PASS	0.014242	nfe	0.003714	0	0	0.014242
chr3-014682217-A-G	chr3	14682217	A	G	20683	PASS	0.024054	nfe	0.007404	0	0	0.024054
chr3-014682243-C-A	chr3	14682243	C	A	1091928	PASS	0.86305	nfe	0.45463799999999943	0	0	0.86305
chr3-014682428-T-C	chr3	14682428	T	C	2091	PASS	8.505e-5	nfe	5.2999999999999994e-5	1	124	8.505e-5
chr3-014682838-G-A	chr3	14682838	G	A	3107809	PASS	0.11403	amr	0.05474500000000001	7	134	0.11403
chr3-014682906-G-A	chr3	14682906	G	A	21047979	PASS	0.45036	amr	0.32598099999999947	38	134	0.45036
chr3-014682906-G-T	chr3	14682906	G	T	21047979	PASS	2.374e-5	afr	9e-6	0	134	2.374e-5
chr3-014683058-G-A	chr3	14683058	G	A	327289	PASS	0.0087681	nfe	0.00588	4	134	0.0087681
chr3-014684161-G-A	chr3	14684161	G	A	16126916	PASS	0.90609	nfe	0.8624570000000007	116	134	0.90609
chr3-014684371-A-G	chr3	14684371	A	G	982667	PASS	0.1007	amr	0.041958	6	134	0.1007
chr3-014703002-C-T	chr3	14703002	C	T	376655	PASS	0.054852	afr	0.02655900000000001	3	134	0.054852
chr3-014704350-G-A	chr3	14704350	G	A	20986517	PASS	0.45779	mid	0.4135709999999996	56	134	0.45779
chr3-014704481-A-G	chr3	14704481	A	G	20857	PASS	6.8854e-4	nfe	1.88e-4	1	134	6.8854e-4
chr3-014714065-A-G	chr3	14714065	A	G	15637341	PASS	0.4564	mid	0.41321999999999953	55	134	0.4564
chr3-014714110-C-G	chr3	14714110	C	G	16361230	PASS	0.45725	mid	0.4138689999999996	56	134	0.45725
chr3-014715223-A-G	chr3	14715223	A	G	11333789	PASS	0.9054	nfe	0.8760570000000005	120	134	0.9054
chr3-014715295-A-G	chr3	14715295	A	G	28657	PASS	0.0026742	nfe	0.00142399999999999	2	134	0.0026742
chr3-014721874-T-A	chr3	14721874	T	A	1670511	PASS	0.18039	mid	0.119299	18	134	0.18039
chr3-014721874-T-C	chr3	14721874	T	C	1670511	PASS	0	none	0	0	134	1e-6
chr3-014722178-C-T	chr3	14722178	C	T	147434	PASS	0.099464	afr	0.02369100000000002	0	2	0.099464
chr3-014726783-G-A	chr3	14726783	G	A	22042	PASS	0.0032394	nfe	0.00135099999999999	1	132	0.0032394
chr3-014726783-G-T	chr3	14726783	G	T	22042	PASS	0	none	0	0	132	1e-6
chr3-014726807-C-T	chr3	14726807	C	T	16085	PASS	0.0010895	nfe	7.040000000000005e-4	1	132	0.0010895
chr3-014727027-A-*	chr3	14727027	A	*	13798241	PASS	0	none	9e-6	0	134	9e-6
chr3-014727027-A-G	chr3	14727027	A	G	13798241	PASS	0.47136	nfe	0.4425309999999999	62	134	0.47136
chr3-014727047-G-A	chr3	14727047	G	A	10895056	PASS	0.44867	mid	0.4014059999999994	55	134	0.44867
chr3-014728494-C-G	chr3	14728494	C	G	301384	PASS	0.010236	nfe	0.00539	3	134	0.010236
chr3-014728764-A-G	chr3	14728764	A	G	1166707	PASS	0.15178	afr	0.047426	3	134	0.15178
chr3-014757469-G-A	chr3	14757469	G	A	2800197	PASS	0.14629	eas	0.03226700000000002	1	134	0.14629
chr3-014757496-C-T	chr3	14757496	C	T	516653	PASS	0.046943	afr	0.006137	1	134	0.046943
chr3-014759956-C-T	chr3	14759956	C	T	643	PASS	4.55e-6	nfe	0	1	134	4.55e-6
chr3-014759980-G-A	chr3	14759980	G	A	1037394	PASS	0.145	eas	0.031869	1	134	0.145
chr3-014759980-G-T	chr3	14759980	G	T	1037394	PASS	3e-7	nfe	9e-6	0	134	9e-6
chr3-014760043-G-A	chr3	14760043	G	A	7283779	PASS	0.33568	nfe	0.28017799999999965	40	134	0.33568
chr3-014761561-G-A	chr3	14761561	G	A	37446	PASS	0.0019957	nfe	7.040000000000005e-4	1	134	0.0019957
chr3-014761713-C-*	chr3	14761713	C	*	4508	VQSRTrancheSNP99.90to99.95	0	none	0	0	24	1e-6
chr3-014761713-C-G	chr3	14761713	C	G	4508	VQSRTrancheSNP99.90to99.95	0.0034186	eas	0.004735	0	24	0.004735
chr3-014761713-C-T	chr3	14761713	C	T	4508	VQSRTrancheSNP99.90to99.95	6.635e-5	nfe	0	0	24	6.635e-5
chr3-014761730-A-*	chr3	14761730	A	*	8955	VQSRTrancheINDEL99.90to99.95	0	none	2.08e-4	0	16	2.08e-4
chr3-014761730-A-AGTGGG	chr3	14761730	A	AGTGGG	8955	VQSRTrancheINDEL99.90to99.95	0	none	0	0	16	1e-6
chr3-014761730-A-G	chr3	14761730	A	G	8955	VQSRTrancheINDEL99.90to99.95	0.0011484	sas	0.003185	0	16	0.003185
chr3-014761730-A-T	chr3	14761730	A	T	8955	VQSRTrancheINDEL99.90to99.95	0.0076914	nfe	0.006349	0	16	0.0076914
chr3-014761737-AG-*	chr3	14761737	AG	*	25331	VQSRTrancheINDEL99.95to100.00	0	none	0	0	10	1e-6
chr3-014761737-AG-A	chr3	14761737	AG	A	25331	VQSRTrancheINDEL99.95to100.00	0	none	2.2000000000000003e-5	0	10	2.2000000000000003e-5
chr3-014761737-AG-AGGGGGGGG	chr3	14761737	AG	AGGGGGGGG	25331	VQSRTrancheINDEL99.95to100.00	0	none	5.2999999999999994e-5	0	10	5.2999999999999994e-5
chr3-014761737-AG-AGGGGGGGGGGG	chr3	14761737	AG	AGGGGGGGGGGG	25331	VQSRTrancheINDEL99.95to100.00	0	none	0	0	10	1e-6
chr3-014761737-AG-AGGGGGGGGGGGG	chr3	14761737	AG	AGGGGGGGGGGGG	25331	VQSRTrancheINDEL99.95to100.00	0	none	2.2000000000000003e-5	0	10	2.2000000000000003e-5
chr3-014761737-AG-AGGGGGGGGGGTG	chr3	14761737	AG	AGGGGGGGGGGTG	25331	VQSRTrancheINDEL99.95to100.00	0	none	0	0	10	1e-6
chr3-014761737-AG-AGGGGGGGTG	chr3	14761737	AG	AGGGGGGGTG	25331	VQSRTrancheINDEL99.95to100.00	0	none	0	0	10	1e-6
chr3-014761737-AG-AGGGGGGTG	chr3	14761737	AG	AGGGGGGTG	25331	VQSRTrancheINDEL99.95to100.00	0	none	2.2000000000000003e-5	0	10	2.2000000000000003e-5
chr3-014761737-AG-ATGGGTTGGTGGGGGGTG	chr3	14761737	AG	ATGGGTTGGTGGGGGGTG	25331	VQSRTrancheINDEL99.95to100.00	0	none	0	0	10	1e-6
chr3-014761737-AG-CG	chr3	14761737	AG	CG	25331	VQSRTrancheINDEL99.95to100.00	0	none	2.2000000000000003e-5	0	10	2.2000000000000003e-5
chr3-014761737-AG-GG	chr3	14761737	AG	GG	25331	VQSRTrancheINDEL99.95to100.00	0	none	0.00999899999999998	0	10	0.00999899999999998
chr3-014761737-AG-TG	chr3	14761737	AG	TG	25331	VQSRTrancheINDEL99.95to100.00	0	none	0.02124400000000002	0	10	0.02124400000000002
chr3-014761740-GGGGCTGGAGGT-G	chr3	14761740	GGGGCTGGAGGT	G	349	VQSRTrancheINDEL97.00to99.00	5.28e-6	nfe	5.4e-4	0	70	5.4e-4
chr3-014761740-GGGGCTGGAGGT-TGGGCTGGAGGT	chr3	14761740	GGGGCTGGAGGT	TGGGCTGGAGGT	349	VQSRTrancheINDEL97.00to99.00	0	none	9e-6	0	70	9e-6
chr3-014761743-GCT-*	chr3	14761743	GCT	*	131	VQSRTrancheINDEL99.50to99.90	0	none	5.630000000000005e-4	0	58	5.630000000000005e-4
chr3-014761743-GCT-ACT	chr3	14761743	GCT	ACT	131	VQSRTrancheINDEL99.50to99.90	0	none	0	0	58	1e-6
chr3-014761743-GCT-CCT	chr3	14761743	GCT	CCT	131	VQSRTrancheINDEL99.50to99.90	0	none	2.2000000000000003e-5	0	58	2.2000000000000003e-5
chr3-014761743-GCT-G	chr3	14761743	GCT	G	131	VQSRTrancheINDEL99.50to99.90	1.75e-6	nfe	8.9e-5	0	58	8.9e-5
chr3-014761744-CTGGAGGTGGG-*	chr3	14761744	CTGGAGGTGGG	*	134	VQSRTrancheINDEL99.50to99.90	0	none	7.250000000000005e-4	0	46	7.250000000000005e-4
chr3-014761744-CTGGAGGTGGG-ATGGAGGTGGG	chr3	14761744	CTGGAGGTGGG	ATGGAGGTGGG	134	VQSRTrancheINDEL99.50to99.90	0	none	9e-6	0	46	9e-6
chr3-014761744-CTGGAGGTGGG-C	chr3	14761744	CTGGAGGTGGG	C	134	VQSRTrancheINDEL99.50to99.90	0	none	2.2000000000000003e-5	0	46	2.2000000000000003e-5
chr3-014761744-CTGGAGGTGGG-GTGGAGGTGGG	chr3	14761744	CTGGAGGTGGG	GTGGAGGTGGG	134	VQSRTrancheINDEL99.50to99.90	0	none	1.27e-4	0	46	1.27e-4
chr3-014761744-CTGGAGGTGGG-TTGGAGGTGGG	chr3	14761744	CTGGAGGTGGG	TTGGAGGTGGG	134	VQSRTrancheINDEL99.50to99.90	0	none	0	0	46	1e-6
chr3-014761745-T-*	chr3	14761745	T	*	2141	VQSRTrancheINDEL99.50to99.90	0	none	7.950000000000004e-4	0	18	7.950000000000004e-4
chr3-014761745-T-G	chr3	14761745	T	G	2141	VQSRTrancheINDEL99.50to99.90	3.5986e-4	eas	0.003766	1	18	0.003766
chr3-014761745-T-TG	chr3	14761745	T	TG	2141	VQSRTrancheINDEL99.50to99.90	0	none	0	0	18	1e-6
chr3-014761747-GA-*	chr3	14761747	GA	*	48	VQSRTrancheINDEL99.50to99.90	0	none	6.090000000000004e-4	0	50	6.090000000000004e-4
chr3-014761747-GA-G	chr3	14761747	GA	G	48	VQSRTrancheINDEL99.50to99.90	0	none	0	0	50	1e-6
chr3-014761747-GA-TA	chr3	14761747	GA	TA	48	VQSRTrancheINDEL99.50to99.90	0	none	8.9e-5	0	50	8.9e-5
chr3-014761748-A-*	chr3	14761748	A	*	5788	VQSRTrancheSNP99.90to99.95	0	none	6.320000000000003e-4	0	14	6.320000000000003e-4
chr3-014761748-A-G	chr3	14761748	A	G	5788	VQSRTrancheSNP99.90to99.95	0	none	3.6999999999999985e-5	0	14	3.6999999999999985e-5
chr3-014761748-A-T	chr3	14761748	A	T	5788	VQSRTrancheSNP99.90to99.95	7.9844e-4	eas	0.01404599999999998	1	14	0.01404599999999998
chr3-014761751-T-*	chr3	14761751	T	*	2636	VQSRTrancheINDEL99.90to99.95	0	none	6.320000000000003e-4	0	30	6.320000000000003e-4
chr3-014761751-T-G	chr3	14761751	T	G	2636	VQSRTrancheINDEL99.90to99.95	2.4644e-4	eas	0.005324	0	30	0.005324
chr3-014761751-T-TGGG	chr3	14761751	T	TGGG	2636	VQSRTrancheINDEL99.90to99.95	0	none	2.2000000000000003e-5	0	30	2.2000000000000003e-5
chr3-014772312-A-G	chr3	14772312	A	G	540	PASS	4.218e-5	nfe	0	1	134	4.218e-5
chr3-014772318-G-A	chr3	14772318	G	A	12369481	PASS	1.5801e-4	amr	0	0	134	1.5801e-4
chr3-014772318-G-C	chr3	14772318	G	C	12369481	PASS	0.58997	nfe	0.5183500000000006	74	134	0.58997
chr3-014772648-G-A	chr3	14772648	G	A	12914	PASS	0.0016287	nfe	7.510000000000005e-4	1	134	0.0016287
chr3-014772649-G-A	chr3	14772649	G	A	1575050	PASS	0.22537	eas	0.12997500000000003	19	134	0.22537
chr3-014772955-C-T	chr3	14772955	C	T	282645	PASS	0.020956	mid	0.01123499999999999	3	134	0.020956
chr3-014772999-G-A	chr3	14772999	G	A	151	PASS	5.5162e-4	afr	0	1	134	5.5162e-4
chr3-014772999-G-T	chr3	14772999	G	T	151	PASS	0	none	0	0	134	1e-6
chr3-014773131-C-G	chr3	14773131	C	G	269792	PASS	0.19105	afr	0.027413	4	106	0.19105
chr3-014818919-T-C	chr3	14818919	T	C	485333	PASS	0.05259	nfe	0.03088500000000001	4	134	0.05259
chr3-014819080-G-C	chr3	14819080	G	C	1320	PASS	0	none	0	1	134	1e-6
chr3-014819200-C-A	chr3	14819200	C	A	190533	PASS	0.011113	nfe	0.004621	3	134	0.011113
chr3-014819551-G-A	chr3	14819551	G	A	2881	PASS	7.4e-7	nfe	0	1	134	1e-6
chr3-014819894-C-G	chr3	14819894	C	G	3896	PASS	2.1878e-4	nfe	0	1	134	2.1878e-4
chr3-014820137-T-C	chr3	14820137	T	C	4567	PASS	0	none	0	0	134	1e-6
chr3-014820137-T-G	chr3	14820137	T	G	4567	PASS	0	none	0	1	134	1e-6
chr3-014820278-G-A	chr3	14820278	G	A	87032	PASS	0.028662	afr	0.00142399999999999	1	134	0.028662
chr3-014820614-G-A	chr3	14820614	G	A	1980899	PASS	0.10784	amr	0.047453	4	134	0.10784
chr3-014820750-T-C	chr3	14820750	T	C	1769	PASS	1.916e-5	nfe	0	1	134	1.916e-5
chr3-014820869-C-T	chr3	14820869	C	T	569451	PASS	0.012069	nfe	0.01024199999999999	1	134	0.012069
chr3-014821129-C-T	chr3	14821129	C	T	184754	PASS	0.0068111	nfe	0.002766	1	134	0.0068111
chr3-014821553-G-A	chr3	14821553	G	A	254685	PASS	0.037829	afr	0.006292	2	134	0.037829
chr3-014821631-G-A	chr3	14821631	G	A	247294	PASS	0.015969	nfe	0.01222899999999998	1	134	0.015969
chr3-014821751-T-A	chr3	14821751	T	A	4434	PASS	0.001822	nfe	2.9400000000000004e-4	1	134	0.001822
chr3-014864006-T-G	chr3	14864006	T	G	9746164	PASS	0.9777	eas	0.7787540000000006	113	134	0.9777
chr3-014864334-CT-C	chr3	14864334	CT	C	373890.97	PASS	0.02612	nfe	0.02007300000000002	4	134	0.02612
chr3-014880476-C-A	chr3	14880476	C	A	1896	PASS	2.938e-5	nfe	9e-6	1	134	2.938e-5
chr3-014880745-C-T	chr3	14880745	C	T	51398	PASS	0.0021863	nfe	0.00130199999999999	1	134	0.0021863
chr3-014880869-A-G	chr3	14880869	A	G	3990	PASS	0.0017423	nfe	1.0799999999999996e-4	1	134	0.0017423
chr3-014880922-C-A	chr3	14880922	C	A	48754	PASS	3.225e-4	amr	1.27e-4	0	134	3.225e-4
chr3-014880922-C-T	chr3	14880922	C	T	48754	PASS	0.0027717	sas	0.00181699999999999	1	134	0.0027717
chr3-014897691-G-A	chr3	14897691	G	A	22818339	PASS	0.83372	afr	0.711075	113	134	0.83372
chr3-014897691-G-T	chr3	14897691	G	T	22818339	PASS	0	none	0	0	134	1e-6
chr3-014897857-G-A	chr3	14897857	G	A	21637001	PASS	0.8246	afr	0.6867590000000001	110	134	0.8246
chr3-014897964-G-A	chr3	14897964	G	A	864026	PASS	0.031003	nfe	0.02261100000000001	3	134	0.031003
chr3-014897972-G-T	chr3	14897972	G	T	30186209	PASS	0.74847	afr	0.6786910000000007	110	134	0.74847
chr3-014898172-G-A	chr3	14898172	G	A	14548359	PASS	0.74704	afr	0.6779330000000007	110	134	0.74704
chr3-014898591-A-G	chr3	14898591	A	G	700771	PASS	0.16046	eas	0.05795300000000001	5	134	0.16046
chr3-014898741-G-A	chr3	14898741	G	A	9052	PASS	4.591e-4	nfe	2.2999999999999995e-4	1	134	4.591e-4
chr3-014900517-T-C	chr3	14900517	T	C	15186391	PASS	0.56408	nfe	0.4817739999999994	84	134	0.56408
chr3-014901168-G-A	chr3	14901168	G	A	17387613	PASS	0.97897	eas	0.8030500000000007	118	134	0.97897
chr3-014907595-G-T	chr3	14907595	G	T	1446428	PASS	0.43993	eas	0.08908300000000001	5	134	0.43993
chr3-014907761-C-T	chr3	14907761	C	T	12511523	PASS	0.7531	afr	0.6748190000000006	109	134	0.7531
chr3-014910717-ATGATTTAAGTTTCCACTCAGGGGCCTCCCCTGCACCCTTGTCTGGGAT-A	chr3	14910717	ATGATTTAAGTTTCCACTCAGGGGCCTCCCCTGCACCCTTGTCTGGGAT	A	266201.97	PASS	0.050944	afr	0.02655600000000001	4	130	0.050944
chr3-014910717-ATGATTTAAGTTTCCACTCAGGGGCCTCCCCTGCACCCTTGTCTGGGAT-ATGATTTAAGTTTCCACTCAGGGGCCTCCCCTGCACCCTTGTCTGGGATTGATTTAAGTTTCCACTCAGGGGCCTCCCCTGCACCCTTGTCTGGGAT	chr3	14910717	ATGATTTAAGTTTCCACTCAGGGGCCTCCCCTGCACCCTTGTCTGGGAT	ATGATTTAAGTTTCCACTCAGGGGCCTCCCCTGCACCCTTGTCTGGGATTGATTTAAGTTTCCACTCAGGGGCCTCCCCTGCACCCTTGTCTGGGAT	266201.97	PASS	0	none	2.2000000000000003e-5	0	130	2.2000000000000003e-5
chr3-014910717-ATGATTTAAGTTTCCACTCAGGGGCCTCCCCTGCACCCTTGTCTGGGAT-ATGATTTAAGTTTCCACTCAGGGGCTTCCCCTGCACCCTTGTCTGGGATTGATTTAAGTTTCCACTCAGGGGCCTCCCCTGCACCCTTGTCTGGGAT	chr3	14910717	ATGATTTAAGTTTCCACTCAGGGGCCTCCCCTGCACCCTTGTCTGGGAT	ATGATTTAAGTTTCCACTCAGGGGCTTCCCCTGCACCCTTGTCTGGGATTGATTTAAGTTTCCACTCAGGGGCCTCCCCTGCACCCTTGTCTGGGAT	266201.97	PASS	0	none	0	0	130	1e-6
chr3-014910733-C-*	chr3	14910733	C	*	411	PASS	0	none	0.02655900000000001	4	134	0.02655900000000001
chr3-014910733-C-T	chr3	14910733	C	T	411	PASS	2.629e-5	sas	0	0	134	2.629e-5
chr3-014910745-C-*	chr3	14910745	C	*	727	PASS	0	none	0.02655900000000001	4	134	0.02655900000000001
chr3-014910745-C-A	chr3	14910745	C	A	727	PASS	0	none	0	0	134	1e-6
chr3-014910758-T-*	chr3	14910758	T	*	7477	PASS	0	none	0.02655900000000001	4	134	0.02655900000000001
chr3-014910758-T-C	chr3	14910758	T	C	7477	PASS	0.0026715	mid	2.09e-4	0	134	0.0026715
chr3-014910764-ATTGAT-*	chr3	14910764	ATTGAT	*	9922	PASS	0	none	0.02653400000000002	4	134	0.02653400000000002
chr3-014910764-ATTGAT-A	chr3	14910764	ATTGAT	A	9922	PASS	6.2546e-4	sas	5.2999999999999994e-5	0	134	6.2546e-4
chr3-014910764-ATTGAT-GTTGAT	chr3	14910764	ATTGAT	GTTGAT	9922	PASS	0	none	3.830000000000003e-4	0	134	3.830000000000003e-4
chr3-014910765-T-*	chr3	14910765	T	*	413	PASS	0	none	0.02664100000000001	4	134	0.02664100000000001
chr3-014910765-T-C	chr3	14910765	T	C	413	PASS	0	none	9e-6	0	134	9e-6
chr3-014910915-C-T	chr3	14910915	C	T	563	PASS	3.004e-5	sas	0	1	134	3.004e-5
chr3-014911019-T-G	chr3	14911019	T	G	1454280	PASS	0.44293	eas	0.089271	5	134	0.44293
chr3-014911049-G-A	chr3	14911049	G	A	5867	PASS	0.001266	mid	3.160000000000005e-4	1	134	0.001266
chr3-014911049-G-T	chr3	14911049	G	T	5867	PASS	2.213e-5	nfe	0	0	134	2.213e-5
chr3-014917112-C-T	chr3	14917112	C	T	50618	PASS	0.08425	afr	0.005211	1	134	0.08425
chr3-014917358-C-G	chr3	14917358	C	G	2982879	PASS	0.0030895	sas	2.2999999999999995e-4	0	134	0.0030895
chr3-014917358-C-T	chr3	14917358	C	T	2982879	PASS	0.22782	afr	0.143858	12	134	0.22782
chr3-014918663-T-C	chr3	14918663	T	C	19561482	PASS	0.96101	afr	0.8795790000000007	117	134	0.96101
chr3-014918697-G-T	chr3	14918697	G	T	3983717	PASS	0.3026	eas	0.16973200000000002	28	134	0.3026
chr3-014918717-T-A	chr3	14918717	T	A	14958	PASS	0.019783	nfe	0.006799	2	76	0.019783
chr3-014918727-T-A	chr3	14918727	T	A	8335	PASS	0.0037299	eas	0.003344	2	108	0.0037299
chr3-014921441-TGG-CGG	chr3	14921441	TGG	CGG	1823669	PASS	0	none	0.5721950000000001	0	0	0.5721950000000001
chr3-014921441-TGG-T	chr3	14921441	TGG	T	1823669	PASS	0	none	0	0	0	1e-6
chr3-014921830-C-T	chr3	14921830	C	T	4282189	PASS	0.30734	eas	0.16889700000000002	28	134	0.30734
chr3-014921885-C-T	chr3	14921885	C	T	1379	PASS	1.8809e-4	nfe	9e-6	1	134	1.8809e-4
chr3-014922095-TCA-ACA	chr3	14922095	TCA	ACA	110703	PASS	0	none	0	0	134	1e-6
chr3-014922095-TCA-T	chr3	14922095	TCA	T	110703	PASS	0.0047411	nfe	0.00249	1	134	0.0047411
chr3-014922096-C-*	chr3	14922096	C	*	8231	PASS	0	none	0.00249	1	134	0.00249
chr3-014922096-C-G	chr3	14922096	C	G	8231	PASS	8.683e-5	mid	1.0799999999999996e-4	0	134	1.0799999999999996e-4
chr3-014922140-C-A	chr3	14922140	C	A	2109312	PASS	0.16028	eas	0.07221900000000002	5	134	0.16028
chr3-014922264-G-A	chr3	14922264	G	A	230700	PASS	0.01539	mid	0.007431	1	134	0.01539
chr3-014922319-G-A	chr3	14922319	G	A	267716	PASS	0.015438	mid	0.007586	1	134	0.015438
chr3-014922536-C-T	chr3	14922536	C	T	650045	PASS	0.024715	nfe	0.01440699999999999	1	134	0.024715
chr3-014922571-A-ATGGGGGGTGT	chr3	14922571	A	ATGGGGGGTGT	10457	VQSRTrancheINDEL99.95to100.00	0	none	0	0	42	1e-6
chr3-014922571-A-T	chr3	14922571	A	T	10457	VQSRTrancheINDEL99.95to100.00	0.0078101	eas	0.006199	3	42	0.0078101
chr3-014922580-A-ATGGGGGGTGTGTGTGTGCT	chr3	14922580	A	ATGGGGGGTGTGTGTGTGCT	17913	VQSRTrancheINDEL99.90to99.95	0	none	0	0	56	1e-6
chr3-014922580-A-T	chr3	14922580	A	T	17913	VQSRTrancheINDEL99.90to99.95	0.013438	eas	0.01115899999999999	6	56	0.013438
chr3-014922597-G-GGGGGGGGGGGGT	chr3	14922597	G	GGGGGGGGGGGGT	1393	VQSRTrancheINDEL99.95to100.00	0	none	0	0	110	1e-6
chr3-014922597-G-GGGGGGGT	chr3	14922597	G	GGGGGGGT	1393	VQSRTrancheINDEL99.95to100.00	0	none	0	0	110	1e-6
chr3-014922597-G-GT	chr3	14922597	G	GT	1393	VQSRTrancheINDEL99.95to100.00	0	none	9e-6	0	110	9e-6
chr3-014922597-G-T	chr3	14922597	G	T	1393	VQSRTrancheINDEL99.95to100.00	1.1977e-4	afr	9.400000000000004e-4	2	110	9.400000000000004e-4
chr3-014922599-A-T	chr3	14922599	A	T	1902	PASS	3.9626e-4	eas	0.00130099999999999	0	98	0.00130099999999999
chr3-014922670-T-G	chr3	14922670	T	G	604	PASS	1.02e-6	nfe	0	1	134	1.02e-6
chr3-014922972-G-*	chr3	14922972	G	*	1736542	PASS	0	none	3.6999999999999985e-5	0	134	3.6999999999999985e-5
chr3-014922972-G-A	chr3	14922972	G	A	1736542	PASS	0.17486	afr	0.08406700000000002	5	134	0.17486
chr3-014923307-G-T	chr3	14923307	G	T	983230	PASS	0.17355	afr	0.078811	5	134	0.17355
chr3-014923314-C-T	chr3	14923314	C	T	11732471	PASS	0.96007	afr	0.8624840000000007	116	134	0.96007
chr3-014923959-C-T	chr3	14923959	C	T	18680265	PASS	0.79841	amr	0.6797470000000008	86	134	0.79841
chr3-014924000-A-G	chr3	14924000	A	G	31517356	PASS	0.99158	eas	0.9233640000000004	123	134	0.99158
chr3-014932005-T-G	chr3	14932005	T	G	264554	PASS	0.17768	nfe	0.16181600000000002	0	0	0.17768
chr3-014932388-C-T	chr3	14932388	C	T	75941	PASS	0.014849	nfe	0.008365	1	130	0.014849
chr3-014932391-T-G	chr3	14932391	T	G	456	PASS	1.3342e-4	nfe	6.790000000000002e-4	0	84	6.790000000000002e-4
chr3-014932397-C-A	chr3	14932397	C	A	2883	VQSRTrancheSNP99.90to99.95	0.0011988	eas	0.002307	1	16	0.002307
chr3-014932397-C-G	chr3	14932397	C	G	2883	VQSRTrancheSNP99.90to99.95	9.84e-6	nfe	2.2899999999999996e-4	0	16	2.2899999999999996e-4
chr3-014932397-C-T	chr3	14932397	C	T	2883	VQSRTrancheSNP99.90to99.95	2.0281e-4	sas	3.6999999999999985e-5	0	16	2.0281e-4
chr3-014932442-G-T	chr3	14932442	G	T	1629	PASS	4.9981e-4	amr	0.00164099999999999	1	66	0.00164099999999999
chr3-014932501-C-G	chr3	14932501	C	G	342	PASS	0	none	0	1	132	1e-6
chr3-014932520-T-A	chr3	14932520	T	A	573	PASS	1.34e-6	nfe	0	1	134	1.34e-6
chr3-014932688-C-G	chr3	14932688	C	G	7957	PASS	0.0010697	mid	1.6699999999999994e-4	1	134	0.0010697
chr3-014933179-C-G	chr3	14933179	C	G	70898	PASS	0.0041013	amr	0.002015	1	134	0.0041013
chr3-014933204-G-C	chr3	14933204	G	C	372	PASS	0	none	0	1	134	1e-6
chr3-014933403-C-G	chr3	14933403	C	G	62628	PASS	0.0088986	nfe	0.007716	2	134	0.0088986
chr3-014933643-G-A	chr3	14933643	G	A	66402	PASS	0.038444	nfe	0.022213	0	0	0.038444
chr3-014933643-G-T	chr3	14933643	G	T	66402	PASS	0	none	0	0	0	1e-6
chr3-014944679-CTTT-*	chr3	14944679	CTTT	*	27952	PASS	0	none	0	0	0	1e-6
chr3-014944679-CTTT-C	chr3	14944679	CTTT	C	27952	PASS	0	none	1.27e-4	0	0	1.27e-4
chr3-014944679-CTTT-CT	chr3	14944679	CTTT	CT	27952	PASS	0	none	6.080000000000004e-4	0	0	6.080000000000004e-4
chr3-014944679-CTTT-CTT	chr3	14944679	CTTT	CTT	27952	PASS	0	none	0.006012	0	0	0.006012
chr3-014944679-CTTT-CTTTT	chr3	14944679	CTTT	CTTTT	27952	PASS	0	none	0.01132399999999998	0	0	0.01132399999999998
chr3-014944679-CTTT-CTTTTT	chr3	14944679	CTTT	CTTTTT	27952	PASS	0	none	0.00115199999999999	0	0	0.00115199999999999
chr3-014944679-CTTT-CTTTTTT	chr3	14944679	CTTT	CTTTTTT	27952	PASS	0	none	1.47e-4	0	0	1.47e-4
chr3-014944679-CTTT-CTTTTTTT	chr3	14944679	CTTT	CTTTTTTT	27952	PASS	0	none	9e-6	0	0	9e-6
chr3-014944679-CTTT-TTTT	chr3	14944679	CTTT	TTTT	27952	PASS	0	none	0	0	0	1e-6
chr3-014944837-AT-A	chr3	14944837	AT	A	19674	PASS	0	none	2.2000000000000003e-5	0	0	2.2000000000000003e-5
chr3-014944837-AT-ATT	chr3	14944837	AT	ATT	19674	PASS	0	none	0.01090699999999999	0	0	0.01090699999999999
chr3-014944837-AT-GT	chr3	14944837	AT	GT	19674	PASS	0	none	2.2000000000000003e-5	0	0	2.2000000000000003e-5
chr3-014945370-T-A	chr3	14945370	T	A	488080	PASS	0	none	0	0	0	1e-6
chr3-014945370-T-C	chr3	14945370	T	C	488080	PASS	0.11501	nfe	0.058355	0	0	0.11501
chr3-014945736-G-A	chr3	14945736	G	A	215910	PASS	0.11288	nfe	0.04579200000000002	0	0	0.11288
chr3-014945736-G-T	chr3	14945736	G	T	215910	PASS	0	none	0	0	0	1e-6
chr3-015003971-A-T	chr3	15003971	A	T	36617	PASS	0.020742	afr	0.00144799999999999	1	134	0.020742
chr3-015004581-T-C	chr3	15004581	T	C	608633	PASS	0.047881	sas	0.03535200000000002	5	134	0.047881
chr3-015013463-G-T	chr3	15013463	G	T	1181506	PASS	0.091616	sas	0.05212600000000002	6	134	0.091616
chr3-015021028-T-*	chr3	15021028	T	*	533	PASS	0	none	0	0	134	1e-6
chr3-015021028-T-G	chr3	15021028	T	G	533	PASS	2.201e-5	nfe	0	1	134	2.201e-5
chr3-015021063-G-A	chr3	15021063	G	A	36850	PASS	0.0049566	nfe	0.002314	2	134	0.0049566
chr3-015023048-T-A	chr3	15023048	T	A	254138	PASS	0.049745	mid	0.02253200000000002	2	134	0.049745
chr3-015023485-C-A	chr3	15023485	C	A	60146	PASS	0.050397	afr	0.004492	1	132	0.050397
chr3-015024278-G-A	chr3	15024278	G	A	1503504	PASS	0.12297	nfe	0.098451	12	134	0.12297
chr3-015028863-C-A	chr3	15028863	C	A	664	PASS	0	none	0	1	134	1e-6
chr3-015028867-G-C	chr3	15028867	G	C	10986971	PASS	0.99686	nfe	0.9793200000000006	134	134	0.99686
chr3-015030441-G-A	chr3	15030441	G	A	24907	PASS	0.0016408	nfe	9.160000000000004e-4	1	134	0.0016408
chr3-015032332-C-T	chr3	15032332	C	T	2459	PASS	8.59e-5	nfe	3.6999999999999985e-5	1	134	8.59e-5
chr3-015032339-C-G	chr3	15032339	C	G	453	PASS	0	none	0	1	134	1e-6
chr3-015032603-A-G	chr3	15032603	A	G	16878	PASS	0.0016573	nfe	9.160000000000004e-4	1	134	0.0016573
chr3-015032603-A-T	chr3	15032603	A	T	16878	PASS	3.66e-6	nfe	0	0	134	3.66e-6
chr3-015034350-T-C	chr3	15034350	T	C	1097999	PASS	0.42081	afr	0.272435	16	40	0.42081
chr3-015034636-C-T	chr3	15034636	C	T	1438667	PASS	0.093678	nfe	0.08345000000000002	16	134	0.093678
chr3-015038050-C-T	chr3	15038050	C	T	3214	PASS	2.9065e-4	nfe	3.6999999999999985e-5	1	134	2.9065e-4
chr3-015038447-CT-C	chr3	15038447	CT	C	751.97	PASS	0	none	2.2000000000000003e-5	0	78	2.2000000000000003e-5
chr3-015038447-CT-CTT	chr3	15038447	CT	CTT	751.97	PASS	0	none	3.160000000000005e-4	0	78	3.160000000000005e-4
chr3-015039095-TGGGG-GGGGG	chr3	15039095	TGGGG	GGGGG	865295	ExcessHet	0	none	0	0	108	1e-6
chr3-015039095-TGGGG-T	chr3	15039095	TGGGG	T	865295	ExcessHet	0	none	0	0	108	1e-6
chr3-015039095-TGGGG-TGCGGGG	chr3	15039095	TGGGG	TGCGGGG	865295	ExcessHet	0	none	9.400000000000004e-4	0	108	9.400000000000004e-4
chr3-015039095-TGGGG-TGGG	chr3	15039095	TGGGG	TGGG	865295	ExcessHet	0	none	0.043447	4	108	0.043447
chr3-015039095-TGGGG-TGGGGG	chr3	15039095	TGGGG	TGGGGG	865295	ExcessHet	0	none	0.02196100000000001	1	108	0.02196100000000001
chr3-015039095-TGGGG-TGGGGGG	chr3	15039095	TGGGG	TGGGGGG	865295	ExcessHet	0	none	0.04619300000000002	6	108	0.04619300000000002
chr3-015039095-TGGGG-TGGGGGGG	chr3	15039095	TGGGG	TGGGGGGG	865295	ExcessHet	0	none	1.6699999999999994e-4	0	108	1.6699999999999994e-4
chr3-015039095-TGGGG-TGGGGGGGG	chr3	15039095	TGGGG	TGGGGGGGG	865295	ExcessHet	0	none	0	0	108	1e-6
chr3-015039096-G-*	chr3	15039096	G	*	2017	PASS	0	none	0.043457	4	94	0.043457
chr3-015039096-G-GC	chr3	15039096	G	GC	2017	PASS	1.346e-5	afr	0	0	94	1.346e-5
chr3-015039096-G-T	chr3	15039096	G	T	2017	PASS	6.317e-5	eas	5.2999999999999994e-5	0	94	6.317e-5
chr3-015039098-G-*	chr3	15039098	G	*	285203	PASS	0	none	0	0	134	1e-6
chr3-015039098-G-C	chr3	15039098	G	C	285203	PASS	6.2221e-4	nfe	2.9400000000000004e-4	0	134	6.2221e-4
chr3-015039098-G-GGC	chr3	15039098	G	GGC	285203	PASS	1.442e-5	nfe	0	0	134	1.442e-5
chr3-015039098-G-GGT	chr3	15039098	G	GGT	285203	PASS	8.92e-6	nfe	0	0	134	8.92e-6
chr3-015039098-G-T	chr3	15039098	G	T	285203	PASS	0.064001	sas	0.01178399999999999	2	134	0.064001
chr3-015039100-G-A	chr3	15039100	G	A	543	PASS	7.5e-7	nfe	0	1	134	1e-6
chr3-015039189-G-A	chr3	15039189	G	A	2363931	PASS	0.093866	nfe	0.08366500000000002	16	134	0.093866
chr3-015042417-C-T	chr3	15042417	C	T	200959	PASS	0.17502	nfe	0.076976	0	0	0.17502
chr3-015042507-C-T	chr3	15042507	C	T	163597	PASS	0.11312	afr	0.039637	3	58	0.11312
chr3-015042710-G-T	chr3	15042710	G	T	88913	PASS	0.012629	nfe	0.00938099999999999	2	134	0.012629
chr3-015043169-G-T	chr3	15043169	G	T	5745	PASS	0.010883	afr	5.41e-4	1	134	0.010883
chr3-015043286-CAAAA-AAAAA	chr3	15043286	CAAAA	AAAAA	34381	VQSRTrancheINDEL95.00to96.00	0	none	0.009058	0	94	0.009058
chr3-015043286-CAAAA-C	chr3	15043286	CAAAA	C	34381	VQSRTrancheINDEL95.00to96.00	5.39e-6	nfe	0	0	94	5.39e-6
chr3-015043286-CAAAA-CAAA	chr3	15043286	CAAAA	CAAA	34381	VQSRTrancheINDEL95.00to96.00	0	none	0.001964	1	94	0.001964
chr3-015043286-CAAAA-CAAAAA	chr3	15043286	CAAAA	CAAAAA	34381	VQSRTrancheINDEL95.00to96.00	0	none	0.00120299999999999	0	94	0.00120299999999999
chr3-015043286-CAAAA-CAAAAAA	chr3	15043286	CAAAA	CAAAAAA	34381	VQSRTrancheINDEL95.00to96.00	0	none	0	0	94	1e-6
chr3-015043362-A-*	chr3	15043362	A	*	74133	PASS	0	none	4.940000000000003e-4	0	4	4.940000000000003e-4
chr3-015043362-A-G	chr3	15043362	A	G	74133	PASS	0.08225	nfe	0.024643	1	4	0.08225
chr3-015043373-TAA-*	chr3	15043373	TAA	*	293225	PASS	0	none	5.2999999999999994e-5	0	2	5.2999999999999994e-5
chr3-015043373-TAA-AAA	chr3	15043373	TAA	AAA	293225	PASS	0	none	0.11153400000000002	1	2	0.11153400000000002
chr3-015043373-TAA-T	chr3	15043373	TAA	T	293225	PASS	0	none	9e-6	0	2	9e-6
chr3-015043373-TAA-TAAAA	chr3	15043373	TAA	TAAAA	293225	PASS	0	none	0	0	2	1e-6
chr3-015043406-C-T	chr3	15043406	C	T	162	PASS	0	none	3.6999999999999985e-5	0	0	3.6999999999999985e-5
chr3-015049401-ACCTTAG-A	chr3	15049401	ACCTTAG	A	37519	PASS	0.015333	nfe	0.00833499999999999	0	0	0.015333
chr3-015049401-ACCTTAG-TCCTTAG	chr3	15049401	ACCTTAG	TCCTTAG	37519	PASS	0	none	9e-6	0	0	9e-6
chr3-015049402-C-*	chr3	15049402	C	*	79	PASS	0	none	0.00833499999999999	0	0	0.00833499999999999
chr3-015049402-C-A	chr3	15049402	C	A	79	PASS	0	none	0	0	0	1e-6
chr3-015049741-A-G	chr3	15049741	A	G	2419659	PASS	0.19635	nfe	0.17269500000000002	22	134	0.19635
chr3-015049773-C-CAGAT	chr3	15049773	C	CAGAT	86.97	VQSRTrancheINDEL97.00to99.00	9.55e-6	nfe	0	1	134	9.55e-6
chr3-015053258-T-C	chr3	15053258	T	C	1284	PASS	6.496e-5	nfe	2.2000000000000003e-5	1	134	6.496e-5
chr3-015053467-T-C	chr3	15053467	T	C	2270	PASS	9.31e-6	nfe	0	1	134	9.31e-6
chr3-015059294-G-A	chr3	15059294	G	A	3480922	PASS	0.20124	nfe	0.173962	22	134	0.20124
chr3-015059362-C-T	chr3	15059362	C	T	1537	PASS	3e-7	nfe	9e-6	1	134	9e-6
chr3-015065292-C-*	chr3	15065292	C	*	197500	PASS	0	none	0	0	134	1e-6
chr3-015065292-C-A	chr3	15065292	C	A	197500	PASS	4.7673e-4	amr	2.9400000000000004e-4	1	134	4.7673e-4
chr3-015065292-C-G	chr3	15065292	C	G	197500	PASS	0.082227	afr	0.01065899999999998	0	134	0.082227
chr3-015065404-G-T	chr3	15065404	G	T	1822901	PASS	0.16684	nfe	0.137884	21	134	0.16684
chr3-015065408-C-T	chr3	15065408	C	T	2710528	PASS	0.25832	mid	0.216739	37	134	0.25832
chr3-015071010-C-G	chr3	15071010	C	G	6247	PASS	0	none	0.003917	0	0	0.003917
chr3-015073167-G-A	chr3	15073167	G	A	5075	PASS	0	none	0.002881	0	0	0.002881
chr3-015073763-G-T	chr3	15073763	G	T	6205263	PASS	0.26605	nfe	0.233867	38	134	0.26605
chr3-015073971-C-T	chr3	15073971	C	T	3092896	PASS	0.14916	afr	0.063544	5	134	0.14916
chr3-015074216-T-C	chr3	15074216	T	C	2687062	PASS	0.09564	eas	0.05065700000000001	5	134	0.09564
chr3-015074365-A-G	chr3	15074365	A	G	3929241	PASS	0.095688	eas	0.05073700000000002	5	134	0.095688
chr3-015075618-G-A	chr3	15075618	G	A	1702348	PASS	0.095663	eas	0.05105800000000001	5	134	0.095663
chr3-015077226-A-T	chr3	15077226	A	T	850424	PASS	0.094877	eas	0.05036300000000002	5	134	0.094877
chr3-015077309-G-A	chr3	15077309	G	A	54326	PASS	0.0077364	nfe	0.003982	3	130	0.0077364
chr3-015078213-A-C	chr3	15078213	A	C	938960	PASS	0.094913	eas	0.05044300000000001	5	134	0.094913
chr3-015078213-A-T	chr3	15078213	A	T	938960	PASS	3.539e-5	nfe	0	0	134	3.539e-5
chr3-015078297-T-C	chr3	15078297	T	C	548089	PASS	0.092556	sas	0.05031000000000002	5	134	0.092556
chr3-015080713-A-ACAT	chr3	15080713	A	ACAT	1355315.97	PASS	0.095425	eas	0.05071000000000001	5	134	0.095425
chr3-015080864-C-T	chr3	15080864	C	T	42098	PASS	0.003815	nfe	0.00259	1	134	0.003815
chr3-015081022-GT-G	chr3	15081022	GT	G	31824	ExcessHet	1.1153e-4	nfe	8.210000000000002e-4	0	118	8.210000000000002e-4
chr3-015081022-GT-GTT	chr3	15081022	GT	GTT	31824	ExcessHet	0	none	0.026044	4	118	0.026044
chr3-015081022-GT-GTTT	chr3	15081022	GT	GTTT	31824	ExcessHet	0	none	5.2999999999999994e-5	0	118	5.2999999999999994e-5
chr3-015081022-GT-TT	chr3	15081022	GT	TT	31824	ExcessHet	0	none	9e-6	0	118	9e-6
chr3-015081171-C-T	chr3	15081171	C	T	12023	PASS	0.012538	amr	0.002731	0	2	0.012538
chr3-015081286-C-T	chr3	15081286	C	T	8016	PASS	2.6195e-4	nfe	0.002932	0	0	0.002932
chr3-015082357-C-A	chr3	15082357	C	A	187329	PASS	0	none	0	0	134	1e-6
chr3-015082357-C-T	chr3	15082357	C	T	187329	PASS	0.0097195	mid	0.006163	2	134	0.0097195
chr3-015084595-C-G	chr3	15084595	C	G	1767825	PASS	0.44978	eas	0.143239	20	134	0.44978
chr3-015084595-C-T	chr3	15084595	C	T	1767825	PASS	0	none	9e-6	0	134	9e-6
chr3-015086015-CTAG-C	chr3	15086015	CTAG	C	5404743.97	PASS	0.56854	afr	0.33017699999999967	44	132	0.56854
chr3-015086089-TC-*	chr3	15086089	TC	*	4693	VQSRTrancheINDEL99.50to99.90	0	none	3.810000000000003e-4	0	12	3.810000000000003e-4
chr3-015086089-TC-AC	chr3	15086089	TC	AC	4693	VQSRTrancheINDEL99.50to99.90	0	none	0.002382	0	12	0.002382
chr3-015086089-TC-CC	chr3	15086089	TC	CC	4693	VQSRTrancheINDEL99.50to99.90	0	none	0.003589	0	12	0.003589
chr3-015086089-TC-GC	chr3	15086089	TC	GC	4693	VQSRTrancheINDEL99.50to99.90	0	none	9e-6	0	12	9e-6
chr3-015086089-TC-T	chr3	15086089	TC	T	4693	VQSRTrancheINDEL99.50to99.90	7.0434e-4	sas	0.00107999999999999	0	12	0.00107999999999999
chr3-015086090-CCAAAAA-*	chr3	15086090	CCAAAAA	*	7880	VQSRTrancheINDEL99.50to99.90	0	none	0.00108099999999999	0	22	0.00108099999999999
chr3-015086090-CCAAAAA-ACAAAAA	chr3	15086090	CCAAAAA	ACAAAAA	7880	VQSRTrancheINDEL99.50to99.90	0	none	3.6999999999999985e-5	0	22	3.6999999999999985e-5
chr3-015086090-CCAAAAA-C	chr3	15086090	CCAAAAA	C	7880	VQSRTrancheINDEL99.50to99.90	0	none	0	0	22	1e-6
chr3-015086090-CCAAAAA-CAA	chr3	15086090	CCAAAAA	CAA	7880	VQSRTrancheINDEL99.50to99.90	0	none	9e-6	0	22	9e-6
chr3-015086090-CCAAAAA-CAAA	chr3	15086090	CCAAAAA	CAAA	7880	VQSRTrancheINDEL99.50to99.90	0	none	1.0799999999999996e-4	0	22	1.0799999999999996e-4
chr3-015086090-CCAAAAA-CAAAA	chr3	15086090	CCAAAAA	CAAAA	7880	VQSRTrancheINDEL99.50to99.90	0	none	4.710000000000004e-4	0	22	4.710000000000004e-4
chr3-015086090-CCAAAAA-CAAAACAAAAA	chr3	15086090	CCAAAAA	CAAAACAAAAA	7880	VQSRTrancheINDEL99.50to99.90	0	none	0	0	22	1e-6
chr3-015086090-CCAAAAA-CAAACAAAAA	chr3	15086090	CCAAAAA	CAAACAAAAA	7880	VQSRTrancheINDEL99.50to99.90	0	none	3.6999999999999985e-5	0	22	3.6999999999999985e-5
chr3-015086090-CCAAAAA-CAACAAAAA	chr3	15086090	CCAAAAA	CAACAAAAA	7880	VQSRTrancheINDEL99.50to99.90	0	none	1.87e-4	0	22	1.87e-4
chr3-015086090-CCAAAAA-CACAAAAA	chr3	15086090	CCAAAAA	CACAAAAA	7880	VQSRTrancheINDEL99.50to99.90	0	none	0.002034	0	22	0.002034
chr3-015086090-CCAAAAA-TCAAAAA	chr3	15086090	CCAAAAA	TCAAAAA	7880	VQSRTrancheINDEL99.50to99.90	0	none	0	0	22	1e-6
chr3-015086091-CAAAAAAAAAAAAAA-*	chr3	15086091	CAAAAAAAAAAAAAA	*	793118	PASS	0	none	7.010000000000006e-4	0	4	7.010000000000006e-4
chr3-015086091-CAAAAAAAAAAAAAA-AAAAAAAAAAAAAAA	chr3	15086091	CAAAAAAAAAAAAAA	AAAAAAAAAAAAAAA	793118	PASS	0	none	0.03210100000000002	0	4	0.03210100000000002
chr3-015086091-CAAAAAAAAAAAAAA-C	chr3	15086091	CAAAAAAAAAAAAAA	C	793118	PASS	2.211e-5	nfe	0	0	4	2.211e-5
chr3-015086091-CAAAAAAAAAAAAAA-CAAAAA	chr3	15086091	CAAAAAAAAAAAAAA	CAAAAA	793118	PASS	0	none	0	0	4	1e-6
chr3-015086091-CAAAAAAAAAAAAAA-CAAAAAA	chr3	15086091	CAAAAAAAAAAAAAA	CAAAAAA	793118	PASS	0	none	5.2999999999999994e-5	0	4	5.2999999999999994e-5
chr3-015086091-CAAAAAAAAAAAAAA-CAAAAAAA	chr3	15086091	CAAAAAAAAAAAAAA	CAAAAAAA	793118	PASS	0	none	1.6699999999999994e-4	0	4	1.6699999999999994e-4
chr3-015086091-CAAAAAAAAAAAAAA-CAAAAAAAA	chr3	15086091	CAAAAAAAAAAAAAA	CAAAAAAAA	793118	PASS	0	none	6.080000000000004e-4	0	4	6.080000000000004e-4
chr3-015086091-CAAAAAAAAAAAAAA-CAAAAAAAAA	chr3	15086091	CAAAAAAAAAAAAAA	CAAAAAAAAA	793118	PASS	0	none	0.00183499999999999	0	4	0.00183499999999999
chr3-015086091-CAAAAAAAAAAAAAA-CAAAAAAAAAA	chr3	15086091	CAAAAAAAAAAAAAA	CAAAAAAAAAA	793118	PASS	0	none	0.006167	0	4	0.006167
chr3-015086091-CAAAAAAAAAAAAAA-CAAAAAAAAAAA	chr3	15086091	CAAAAAAAAAAAAAA	CAAAAAAAAAAA	793118	PASS	0	none	0.01480199999999999	1	4	0.01480199999999999
chr3-015086091-CAAAAAAAAAAAAAA-CAAAAAAAAAAAA	chr3	15086091	CAAAAAAAAAAAAAA	CAAAAAAAAAAAA	793118	PASS	0	none	0.03724400000000001	1	4	0.03724400000000001
chr3-015086091-CAAAAAAAAAAAAAA-CAAAAAAAAAAAAA	chr3	15086091	CAAAAAAAAAAAAAA	CAAAAAAAAAAAAA	793118	PASS	0	none	0.08481300000000001	0	4	0.08481300000000001
chr3-015086091-CAAAAAAAAAAAAAA-CAAAAAAAAAAAAAAA	chr3	15086091	CAAAAAAAAAAAAAA	CAAAAAAAAAAAAAAA	793118	PASS	0	none	0.13855	1	4	0.13855
chr3-015086091-CAAAAAAAAAAAAAA-CAAAAAAAAAAAAAAAA	chr3	15086091	CAAAAAAAAAAAAAA	CAAAAAAAAAAAAAAAA	793118	PASS	0	none	0.05654900000000002	0	4	0.05654900000000002
chr3-015086091-CAAAAAAAAAAAAAA-CAAAAAAAAAAAAAAAAA	chr3	15086091	CAAAAAAAAAAAAAA	CAAAAAAAAAAAAAAAAA	793118	PASS	0	none	0.011273	0	4	0.011273
chr3-015086091-CAAAAAAAAAAAAAA-CAAAAAAAAAAAAAAAAAA	chr3	15086091	CAAAAAAAAAAAAAA	CAAAAAAAAAAAAAAAAAA	793118	PASS	0	none	0.00176199999999999	0	4	0.00176199999999999
chr3-015086091-CAAAAAAAAAAAAAA-CAAAAAAAAAAAAAAAAAAA	chr3	15086091	CAAAAAAAAAAAAAA	CAAAAAAAAAAAAAAAAAAA	793118	PASS	0	none	1.0699999999999996e-4	0	4	1.0699999999999996e-4
chr3-015086091-CAAAAAAAAAAAAAA-CAAAAAAAAAAAAAAAAAAAA	chr3	15086091	CAAAAAAAAAAAAAA	CAAAAAAAAAAAAAAAAAAAA	793118	PASS	0	none	3.6999999999999985e-5	0	4	3.6999999999999985e-5
chr3-015086091-CAAAAAAAAAAAAAA-CAAAAAAAAAAAAAAAAAAAAA	chr3	15086091	CAAAAAAAAAAAAAA	CAAAAAAAAAAAAAAAAAAAAA	793118	PASS	0	none	1.27e-4	0	4	1.27e-4
chr3-015086091-CAAAAAAAAAAAAAA-CAAAAAAAAAAAAAAAAAAAAAA	chr3	15086091	CAAAAAAAAAAAAAA	CAAAAAAAAAAAAAAAAAAAAAA	793118	PASS	0	none	2.2000000000000003e-5	0	4	2.2000000000000003e-5
chr3-015086091-CAAAAAAAAAAAAAA-CAAAAAAAAAAAAAAAAAAAAAAA	chr3	15086091	CAAAAAAAAAAAAAA	CAAAAAAAAAAAAAAAAAAAAAAA	793118	PASS	0	none	1.0699999999999996e-4	0	4	1.0699999999999996e-4
chr3-015086091-CAAAAAAAAAAAAAA-CAAAAAAAAAAAAAAAAAAAAAAAA	chr3	15086091	CAAAAAAAAAAAAAA	CAAAAAAAAAAAAAAAAAAAAAAAA	793118	PASS	0	none	3.6999999999999985e-5	0	4	3.6999999999999985e-5
chr3-015086091-CAAAAAAAAAAAAAA-CAAAAAAAAAAAAAAAAAAAAAAAAA	chr3	15086091	CAAAAAAAAAAAAAA	CAAAAAAAAAAAAAAAAAAAAAAAAA	793118	PASS	0	none	2.93e-4	0	4	2.93e-4
chr3-015086091-CAAAAAAAAAAAAAA-CAAAAAAAAAAAAAAAAAAAAAAAAAA	chr3	15086091	CAAAAAAAAAAAAAA	CAAAAAAAAAAAAAAAAAAAAAAAAAA	793118	PASS	0	none	4.260000000000005e-4	0	4	4.260000000000005e-4
chr3-015086091-CAAAAAAAAAAAAAA-CAAAAAAAAAAAAAAAAAAAAAAAAAAA	chr3	15086091	CAAAAAAAAAAAAAA	CAAAAAAAAAAAAAAAAAAAAAAAAAAA	793118	PASS	0	none	1.6699999999999994e-4	0	4	1.6699999999999994e-4
chr3-015086091-CAAAAAAAAAAAAAA-CAAAAAAAAAAAAAAAAAAAAAAAAAAAA	chr3	15086091	CAAAAAAAAAAAAAA	CAAAAAAAAAAAAAAAAAAAAAAAAAAAA	793118	PASS	0	none	5.2999999999999994e-5	0	4	5.2999999999999994e-5
chr3-015086091-CAAAAAAAAAAAAAA-CAAAAAAAAAAAAAAAAAAAAAAAAAAAAA	chr3	15086091	CAAAAAAAAAAAAAA	CAAAAAAAAAAAAAAAAAAAAAAAAAAAAA	793118	PASS	0	none	9e-6	0	4	9e-6
chr3-015086091-CAAAAAAAAAAAAAA-CAAAAAAAAAAAAAAAAAAAAAAAAAAAAAA	chr3	15086091	CAAAAAAAAAAAAAA	CAAAAAAAAAAAAAAAAAAAAAAAAAAAAAA	793118	PASS	0	none	0	0	4	1e-6
chr3-015086091-CAAAAAAAAAAAAAA-CAAAAAAAAAAAAAAAAAAAAAAAAAAAAAAA	chr3	15086091	CAAAAAAAAAAAAAA	CAAAAAAAAAAAAAAAAAAAAAAAAAAAAAAA	793118	PASS	0	none	0	0	4	1e-6
chr3-015086091-CAAAAAAAAAAAAAA-CGAAAAAAAAAAAAAAAAA	chr3	15086091	CAAAAAAAAAAAAAA	CGAAAAAAAAAAAAAAAAA	793118	PASS	0	none	0	0	4	1e-6
chr3-015086092-A-*	chr3	15086092	A	*	161	PASS	0	none	0.143432	2	4	0.143432
chr3-015086092-A-C	chr3	15086092	A	C	161	PASS	2.2622e-4	nfe	6.090000000000004e-4	0	4	6.090000000000004e-4
chr3-015086096-A-*	chr3	15086096	A	*	213	PASS	0	none	0.003212	0	46	0.003212
chr3-015086096-A-C	chr3	15086096	A	C	213	PASS	0	none	0	0	46	1e-6
chr3-015086097-A-*	chr3	15086097	A	*	717	VQSRTrancheSNP99.80to99.90	0	none	0.00105799999999999	0	50	0.00105799999999999
chr3-015086097-A-C	chr3	15086097	A	C	717	VQSRTrancheSNP99.80to99.90	0	none	0	0	50	1e-6
chr3-015086118-T-C	chr3	15086118	T	C	425802	PASS	0.084067	sas	0.04761	1	70	0.084067
chr3-015086136-G-A	chr3	15086136	G	A	2180511	PASS	0.23926	nfe	0.27110699999999993	20	90	0.27110699999999993
chr3-015090344-G-A	chr3	15090344	G	A	144280	PASS	3.85e-6	nfe	0	0	134	3.85e-6
chr3-015090344-G-C	chr3	15090344	G	C	144280	PASS	0.014878	nfe	0.00828799999999999	1	134	0.014878
chr3-015096138-C-T	chr3	15096138	C	T	429169	PASS	0.24243	afr	0.01833100000000001	1	134	0.24243
chr3-015096272-C-G	chr3	15096272	C	G	25651	PASS	9.506e-5	afr	1.0799999999999996e-4	0	134	1.0799999999999996e-4
chr3-015096272-C-T	chr3	15096272	C	T	25651	PASS	0.0066379	nfe	0.001991	1	134	0.0066379
chr3-015096573-T-C	chr3	15096573	T	C	585	PASS	0	none	2.08e-4	0	0	2.08e-4
chr3-015141346-T-C	chr3	15141346	T	C	1758	VQSRTrancheSNP99.90to99.95	6.4147e-4	eas	0.00125199999999999	0	108	0.00125199999999999
chr3-015141360-T-C	chr3	15141360	T	C	7922	VQSRTrancheSNP99.90to99.95	0.0045881	eas	0.006056	1	112	0.006056
chr3-015141384-C-T	chr3	15141384	C	T	25828	VQSRTrancheSNP99.80to99.90	0.0083708	eas	0.01705500000000001	1	112	0.01705500000000001
chr3-015141410-G-A	chr3	15141410	G	A	33569	VQSRTrancheSNP99.90to99.95	0.0067932	eas	0.01898000000000002	2	114	0.01898000000000002
chr3-015141418-C-A	chr3	15141418	C	A	27750	VQSRTrancheINDEL99.50to99.90	0	none	0	0	130	1e-6
chr3-015141418-C-CA	chr3	15141418	C	CA	27750	VQSRTrancheINDEL99.50to99.90	0.0042909	eas	0.016537	2	130	0.016537
chr3-015141478-G-GA	chr3	15141478	G	GA	44779.97	VQSRTrancheINDEL96.00to97.00	0.0028368	eas	0.01322599999999998	1	134	0.01322599999999998
chr3-015141482-G-A	chr3	15141482	G	A	44296	VQSRTrancheSNP99.80to99.90	0.0031019	eas	0.01317099999999998	1	128	0.01317099999999998
chr3-015141522-C-G	chr3	15141522	C	G	14349	VQSRTrancheSNP99.80to99.90	3.3095e-4	eas	0.00961399999999999	2	128	0.00961399999999999
chr3-015141528-C-T	chr3	15141528	C	T	12984	VQSRTrancheSNP99.90to99.95	4.4422e-4	eas	0.00769	1	134	0.00769
chr3-015141544-C-G	chr3	15141544	C	G	12786	VQSRTrancheSNP99.95to100.00	0.0012972	eas	0.006266	0	132	0.006266
chr3-015141544-C-T	chr3	15141544	C	T	12786	VQSRTrancheSNP99.95to100.00	0.0023008	sas	1.47e-4	0	132	0.0023008
chr3-015141548-T-C	chr3	15141548	T	C	79770	PASS	0.0047732	nfe	0.00249	1	134	0.0047732
chr3-015141553-T-C	chr3	15141553	T	C	3965399	PASS	0.43473	eas	0.197622	30	134	0.43473
chr3-015141583-A-G	chr3	15141583	A	G	10400	PASS	0.001242	eas	0.007352	0	130	0.007352
chr3-015141598-T-C	chr3	15141598	T	C	9549	PASS	0	none	0	0	126	1e-6
chr3-015141598-T-G	chr3	15141598	T	G	9549	PASS	9.4448e-4	eas	0.005595	0	126	0.005595
chr3-015141688-G-T	chr3	15141688	G	T	12477	PASS	0.0028125	eas	0.007817	0	122	0.007817
chr3-015141716-A-T	chr3	15141716	A	T	2241	VQSRTrancheSNP99.80to99.90	3.2928e-4	nfe	0.002289	0	132	0.002289
chr3-015141789-G-A	chr3	15141789	G	A	3665284	PASS	0.54004	eas	0.2685969999999997	37	134	0.54004
chr3-015142059-C-T	chr3	15142059	C	T	3197287	PASS	0.54222	eas	0.3412399999999993	20	52	0.54222
chr3-015162020-GTT-*	chr3	15162020	GTT	*	24996	PASS	0	none	0.00188499999999999	0	0	0.00188499999999999
chr3-015162020-GTT-G	chr3	15162020	GTT	G	24996	PASS	0	none	2.08e-4	0	0	2.08e-4
chr3-015162020-GTT-GT	chr3	15162020	GTT	GT	24996	PASS	0	none	0.00849099999999998	0	0	0.00849099999999998
chr3-015162020-GTT-GTTT	chr3	15162020	GTT	GTTT	24996	PASS	0	none	0.002082	0	0	0.002082
chr3-015162020-GTT-GTTTT	chr3	15162020	GTT	GTTTT	24996	PASS	0	none	2.2000000000000003e-5	0	0	2.2000000000000003e-5
chr3-015162020-GTT-TTT	chr3	15162020	GTT	TTT	24996	PASS	0	none	0.007662	0	0	0.007662
chr3-015162021-T-*	chr3	15162021	T	*	642	PASS	0	none	0.00887899999999999	0	0	0.00887899999999999
chr3-015162021-T-G	chr3	15162021	T	G	642	PASS	0	none	2.2899999999999996e-4	0	0	2.2899999999999996e-4
chr3-015162021-T-TG	chr3	15162021	T	TG	642	PASS	0	none	9e-6	0	0	9e-6
chr3-015206289-A-C	chr3	15206289	A	C	5848171	PASS	0	none	9e-6	0	78	9e-6
chr3-015206289-A-G	chr3	15206289	A	G	5848171	PASS	0.93792	afr	0.7447120000000004	54	78	0.93792
chr3-015212065-A-G	chr3	15212065	A	G	64822	PASS	0.012978	sas	0.005802	2	134	0.012978
chr3-015217289-A-AT	chr3	15217289	A	AT	1291970	PASS	0.51733	afr	0.18446	19	132	0.51733
chr3-015217289-A-ATT	chr3	15217289	A	ATT	1291970	PASS	7.6e-7	nfe	0	0	132	1e-6
chr3-015217289-A-T	chr3	15217289	A	T	1291970	PASS	0	none	9e-6	0	132	9e-6
chr3-015217403-C-*	chr3	15217403	C	*	679122	PASS	0	none	7.040000000000005e-4	0	134	7.040000000000005e-4
chr3-015217403-C-T	chr3	15217403	C	T	679122	PASS	0.39542	afr	0.03947900000000001	2	134	0.39542
chr3-015217406-ATT-A	chr3	15217406	ATT	A	90919	PASS	0	none	2.2000000000000003e-5	0	128	2.2000000000000003e-5
chr3-015217406-ATT-AT	chr3	15217406	ATT	AT	90919	PASS	0	none	0.004032	0	128	0.004032
chr3-015217406-ATT-ATTT	chr3	15217406	ATT	ATTT	90919	PASS	0	none	0.01303999999999999	0	128	0.01303999999999999
chr3-015217406-ATT-ATTTT	chr3	15217406	ATT	ATTTT	90919	PASS	0	none	1.0799999999999996e-4	0	128	1.0799999999999996e-4
chr3-015217406-ATT-ATTTTTTTTTTTTT	chr3	15217406	ATT	ATTTTTTTTTTTTT	90919	PASS	0	none	0	0	128	1e-6
chr3-015217406-ATT-TTT	chr3	15217406	ATT	TTT	90919	PASS	0	none	0.002917	0	128	0.002917
chr3-015217541-A-G	chr3	15217541	A	G	146851	PASS	0.007734	nfe	0.006396	1	134	0.007734
chr3-015217716-T-*	chr3	15217716	T	*	218426	PASS	0	none	7.040000000000005e-4	0	134	7.040000000000005e-4
chr3-015217716-T-C	chr3	15217716	T	C	218426	PASS	0.21731	afr	0.02290300000000001	1	134	0.21731
chr3-015218358-G-A	chr3	15218358	G	A	13094677	PASS	0.99101	eas	0.9006310000000001	111	134	0.99101
chr3-015218358-G-T	chr3	15218358	G	T	13094677	PASS	0	none	0	0	134	1e-6
chr3-015218371-G-A	chr3	15218371	G	A	620848	PASS	0.42071	afr	0.04273100000000001	2	134	0.42071
chr3-015218485-G-A	chr3	15218485	G	A	1080953	PASS	0.093143	mid	0.053889	7	134	0.093143
chr3-015218692-A-G	chr3	15218692	A	G	1066	PASS	1.3572e-4	nfe	2.2000000000000003e-5	1	134	1.3572e-4
chr3-015221079-C-G	chr3	15221079	C	G	399114	PASS	0.18538	afr	0.02002	1	134	0.18538
chr3-015223581-A-G	chr3	15223581	A	G	389296	PASS	0.19728	afr	0.01951900000000001	1	134	0.19728
chr3-015227750-CAA-C	chr3	15227750	CAA	C	91771	ExcessHet	1.242e-5	nfe	1.0799999999999996e-4	0	104	1.0799999999999996e-4
chr3-015227750-CAA-CA	chr3	15227750	CAA	CA	91771	ExcessHet	0	none	0.063412	3	104	0.063412
chr3-015227750-CAA-CAAA	chr3	15227750	CAA	CAAA	91771	ExcessHet	0	none	0.01018099999999999	0	104	0.01018099999999999
chr3-015227750-CAA-CAAAA	chr3	15227750	CAA	CAAAA	91771	ExcessHet	0	none	0	0	104	1e-6
chr3-015227750-CAA-TAA	chr3	15227750	CAA	TAA	91771	ExcessHet	0	none	9e-6	0	104	9e-6
chr3-015228855-G-A	chr3	15228855	G	A	458535	PASS	0.39494	afr	0.04057200000000002	2	134	0.39494
chr3-015230352-C-T	chr3	15230352	C	T	42671	PASS	0.010535	nfe	0.005673	1	132	0.010535
chr3-015232156-C-G	chr3	15232156	C	G	8175	PASS	4.4994e-4	nfe	9.849999999999991e-4	0	8	9.849999999999991e-4
chr3-015232200-C-T	chr3	15232200	C	T	208439	PASS	0.39507	afr	0.03771100000000001	0	20	0.39507
chr3-015232515-C-T	chr3	15232515	C	T	768855	PASS	0.40942	afr	0.041585	2	134	0.40942
chr3-015234041-C-T	chr3	15234041	C	T	42518	PASS	0.0049091	nfe	0.002992	1	124	0.0049091
chr3-015234073-T-G	chr3	15234073	T	G	118537	PASS	0.012351000000000001	nfe	0.01015899999999999	2	120	0.012351000000000001
chr3-015235034-A-G	chr3	15235034	A	G	1523418	PASS	0.10788	nfe	0.086078	14	134	0.10788
chr3-015235055-G-A	chr3	15235055	G	A	362676	PASS	0.047165	sas	0.01951900000000001	1	134	0.047165
chr3-015235055-G-C	chr3	15235055	G	C	362676	PASS	0	none	0	0	134	1e-6
chr3-015235195-T-G	chr3	15235195	T	G	578699	PASS	0.40759	afr	0.04070500000000002	2	134	0.40759
chr3-015235295-G-A	chr3	15235295	G	A	28553	PASS	0.012886	sas	0.003043	1	134	0.012886
chr3-015240434-T-A	chr3	15240434	T	A	739905	PASS	0.35989	afr	0.03436800000000001	2	134	0.35989
chr3-015240721-T-G	chr3	15240721	T	G	521668	PASS	0.03261	nfe	0.027036	1	134	0.03261
chr3-015240971-G-A	chr3	15240971	G	A	414135	PASS	0.41772	afr	0.04260800000000001	1	120	0.41772
chr3-015242032-T-C	chr3	15242032	T	C	703	PASS	6.752e-5	afr	0	1	134	6.752e-5
chr3-015242116-A-G	chr3	15242116	A	G	366004	PASS	0.18629	afr	0.01957100000000001	1	134	0.18629
chr3-015245692-A-*	chr3	15245692	A	*	1249388	PASS	0	none	0	0	134	1e-6
chr3-015245692-A-G	chr3	15245692	A	G	1249388	PASS	0.10783	nfe	0.085622	13	134	0.10783
chr3-015245857-G-A	chr3	15245857	G	A	58124	PASS	0.014391	nfe	0.00807899999999999	1	132	0.014391
chr3-015247235-CTTTT-C	chr3	15247235	CTTTT	C	914142	ExcessHet	1.788e-5	nfe	2.5100000000000014e-4	0	110	2.5100000000000014e-4
chr3-015247235-CTTTT-CCTTTTT	chr3	15247235	CTTTT	CCTTTTT	914142	ExcessHet	0	none	0	0	110	1e-6
chr3-015247235-CTTTT-CT	chr3	15247235	CTTTT	CT	914142	ExcessHet	0	none	0.003117	0	110	0.003117
chr3-015247235-CTTTT-CTT	chr3	15247235	CTTTT	CTT	914142	ExcessHet	0	none	0.02397200000000001	3	110	0.02397200000000001
chr3-015247235-CTTTT-CTTATTTT	chr3	15247235	CTTTT	CTTATTTT	914142	ExcessHet	0	none	1.88e-4	0	110	1.88e-4
chr3-015247235-CTTTT-CTTATTTTT	chr3	15247235	CTTTT	CTTATTTTT	914142	ExcessHet	0	none	0	0	110	1e-6
chr3-015247235-CTTTT-CTTT	chr3	15247235	CTTTT	CTTT	914142	ExcessHet	0	none	0.15718700000000002	28	110	0.15718700000000002
chr3-015247235-CTTTT-CTTTTT	chr3	15247235	CTTTT	CTTTTT	914142	ExcessHet	0	none	0.13298100000000002	22	110	0.13298100000000002
chr3-015247235-CTTTT-CTTTTTT	chr3	15247235	CTTTT	CTTTTTT	914142	ExcessHet	0	none	0.023205	1	110	0.023205
chr3-015247235-CTTTT-CTTTTTTT	chr3	15247235	CTTTT	CTTTTTTT	914142	ExcessHet	0	none	0.004336	0	110	0.004336
chr3-015247235-CTTTT-CTTTTTTTT	chr3	15247235	CTTTT	CTTTTTTTT	914142	ExcessHet	0	none	0.006908	0	110	0.006908
chr3-015247235-CTTTT-CTTTTTTTTT	chr3	15247235	CTTTT	CTTTTTTTTT	914142	ExcessHet	0	none	7.270000000000005e-4	1	110	7.270000000000005e-4
chr3-015247235-CTTTT-CTTTTTTTTTT	chr3	15247235	CTTTT	CTTTTTTTTTT	914142	ExcessHet	0	none	5.2999999999999994e-5	0	110	5.2999999999999994e-5
chr3-015247235-CTTTT-TTTTT	chr3	15247235	CTTTT	TTTTT	914142	ExcessHet	0	none	5.2999999999999994e-5	0	110	5.2999999999999994e-5
chr3-015247236-T-*	chr3	15247236	T	*	17606.97	PASS	0	none	0.185558	31	70	0.185558
chr3-015247236-T-TTA	chr3	15247236	T	TTA	17606.97	PASS	0.023228	afr	0.002136	0	70	0.023228
chr3-015247237-T-*	chr3	15247237	T	*	236.97	PASS	0	none	0.02781600000000001	3	74	0.02781600000000001
chr3-015247237-T-TA	chr3	15247237	T	TA	236.97	PASS	3.6991e-4	afr	3.160000000000005e-4	0	74	3.6991e-4
chr3-015247534-C-A	chr3	15247534	C	A	498456	PASS	0.41516	afr	0.040092	2	134	0.41516
chr3-015247596-G-A	chr3	15247596	G	A	497	PASS	0	none	0	0	134	1e-6
chr3-015247596-G-C	chr3	15247596	G	C	497	PASS	0	none	9e-6	1	134	9e-6
chr3-015250801-AGTGT-A	chr3	15250801	AGTGT	A	210346.97	PASS	0.15605	afr	0.012072	1	134	0.15605
chr3-015251321-C-A	chr3	15251321	C	A	327707	PASS	0	none	0	0	134	1e-6
chr3-015251321-C-T	chr3	15251321	C	T	327707	PASS	0.030599	nfe	0.023485	3	134	0.030599
chr3-015255743-C-A	chr3	15255743	C	A	132	PASS	0	none	0	0	48	1e-6
chr3-015255743-C-T	chr3	15255743	C	T	132	PASS	1.017e-5	nfe	2.2000000000000003e-5	0	48	2.2000000000000003e-5
chr3-015255957-C-T	chr3	15255957	C	T	187503	PASS	0.15562	afr	0.01201999999999999	1	134	0.15562
chr3-015256280-T-C	chr3	15256280	T	C	148938	PASS	0.008217	nfe	0.003702	2	134	0.008217
chr3-015256306-A-*	chr3	15256306	A	*	315530	PASS	0	none	4.950000000000003e-4	0	134	4.950000000000003e-4
chr3-015256306-A-G	chr3	15256306	A	G	315530	PASS	0.082238	afr	0.007224	1	134	0.082238
chr3-015256320-A-*	chr3	15256320	A	*	428277	PASS	0	none	7.040000000000005e-4	0	134	7.040000000000005e-4
chr3-015256320-A-G	chr3	15256320	A	G	428277	PASS	0.1444	afr	0.01149599999999998	1	134	0.1444
chr3-015256447-G-C	chr3	15256447	G	C	4287322	PASS	0.68933	afr	0.203472	19	134	0.68933
chr3-015256839-A-G	chr3	15256839	A	G	306236	PASS	0.15844	afr	0.01222899999999998	1	134	0.15844
chr3-015257083-C-T	chr3	15257083	C	T	22805	PASS	0.001709	nfe	4.500000000000005e-4	2	134	0.001709
chr3-015257204-TG-T	chr3	15257204	TG	T	645308.97	PASS	0.36746	afr	0.03710900000000002	2	134	0.36746
chr3-015257280-CTAAAGCAGCTGGAAGG-C	chr3	15257280	CTAAAGCAGCTGGAAGG	C	627829.97	PASS	1.4404e-4	afr	2.2000000000000003e-5	0	134	1.4404e-4
chr3-015257280-CTAAAGCAGCTGGAAGG-CG	chr3	15257280	CTAAAGCAGCTGGAAGG	CG	627829.97	PASS	0	none	0.04062500000000002	5	134	0.04062500000000002
chr3-015257281-T-*	chr3	15257281	T	*	486	PASS	0	none	0.04070500000000002	5	134	0.04070500000000002
chr3-015257281-T-G	chr3	15257281	T	G	486	PASS	8.623e-5	nfe	1.0799999999999996e-4	0	134	1.0799999999999996e-4
chr3-015257282-A-*	chr3	15257282	A	*	486	PASS	0	none	0.04070500000000002	5	134	0.04070500000000002
chr3-015257282-A-G	chr3	15257282	A	G	486	PASS	6.035e-5	nfe	1.0799999999999996e-4	0	134	1.0799999999999996e-4
chr3-015257289-C-*	chr3	15257289	C	*	177	PASS	0	none	0.04070500000000002	5	134	0.04070500000000002
chr3-015257289-C-G	chr3	15257289	C	G	177	PASS	0	none	0	0	134	1e-6
chr3-015257291-G-*	chr3	15257291	G	*	181	PASS	0	none	0.04070500000000002	5	134	0.04070500000000002
chr3-015257291-G-A	chr3	15257291	G	A	181	PASS	0	none	0	0	134	1e-6
chr3-015258223-T-G	chr3	15258223	T	G	8550	PASS	0	none	0.005243	0	0	0.005243
chr3-015258397-C-A	chr3	15258397	C	A	7650	PASS	0	none	0	0	2	1e-6
chr3-015258397-C-T	chr3	15258397	C	T	7650	PASS	0.0035666	nfe	0.002356	0	2	0.0035666
chr3-015258543-C-T	chr3	15258543	C	T	3499	PASS	0.0010351	nfe	2.2999999999999995e-4	1	116	0.0010351
chr3-015259194-G-A	chr3	15259194	G	A	769023	PASS	0.38259	afr	0.037881	2	134	0.38259
chr3-015259226-C-T	chr3	15259226	C	T	20574	PASS	0.002643	nfe	8.450000000000003e-4	1	134	0.002643
chr3-015259292-C-T	chr3	15259292	C	T	3411060	PASS	0.60331	afr	0.19619400000000004	18	134	0.60331
chr3-015259856-G-A	chr3	15259856	G	A	18998755	PASS	0.84678	afr	0.6241930000000003	71	134	0.84678
chr3-015260148-T-A	chr3	15260148	T	A	63721	PASS	0.14523	afr	0.01092799999999999	0	70	0.14523
chr3-015262145-C-G	chr3	15262145	C	G	209498	PASS	0.11289	afr	0.01000699999999998	1	134	0.11289
chr3-015262151-A-G	chr3	15262151	A	G	326	PASS	0	none	0	1	134	1e-6
chr3-015262245-A-G	chr3	15262245	A	G	33460	PASS	0.0030241	nfe	0.00103599999999999	1	134	0.0030241
chr3-015262309-TCAGCCCAGTC-T	chr3	15262309	TCAGCCCAGTC	T	92134.97	PASS	0.0060111	nfe	0.003271	1	134	0.0060111
chr3-015262313-C-*	chr3	15262313	C	*	1199	PASS	0	none	0.003271	1	134	0.003271
chr3-015262313-C-T	chr3	15262313	C	T	1199	PASS	2.0355e-4	nfe	2.2000000000000003e-5	0	134	2.0355e-4
chr3-015262337-G-T	chr3	15262337	G	T	752599	PASS	0.436	afr	0.041931	2	134	0.436
chr3-015269592-T-G	chr3	15269592	T	G	10200	PASS	0.0026581	nfe	9.400000000000004e-4	1	134	0.0026581
chr3-015269677-G-A	chr3	15269677	G	A	88432	PASS	0.01475	sas	0.005777	2	134	0.01475
chr3-015269677-G-T	chr3	15269677	G	T	88432	PASS	0	none	0	0	134	1e-6
chr3-015269749-G-A	chr3	15269749	G	A	27707	PASS	0.0013866	amr	8.69e-4	3	134	0.0013866
chr3-015269749-G-T	chr3	15269749	G	T	27707	PASS	0	none	0	0	134	1e-6
chr3-015269818-A-G	chr3	15269818	A	G	15154231	PASS	0.69454	nfe	0.6452270000000008	81	134	0.69454
chr3-015269957-G-T	chr3	15269957	G	T	5558024	PASS	0.56142	nfe	0.4766079999999994	68	134	0.56142
chr3-015276101-A-G	chr3	15276101	A	G	37784	PASS	0.097593	nfe	0.024798	0	0	0.097593
chr3-015304417-G-*	chr3	15304417	G	*	12156069	PASS	0	none	7.099999999999998e-5	0	132	7.099999999999998e-5
chr3-015304417-G-A	chr3	15304417	G	A	12156069	PASS	0.58129	eas	0.36192299999999994	43	132	0.58129
chr3-015330431-G-A	chr3	15330431	G	A	261500	PASS	6.861e-5	eas	0	0	134	6.861e-5
chr3-015330431-G-T	chr3	15330431	G	T	261500	PASS	0.0144	nfe	0.01026799999999999	1	134	0.0144
chr3-015330446-C-A	chr3	15330446	C	A	78668	PASS	0.004127	mid	0.002389	1	134	0.004127
chr3-015330622-A-G	chr3	15330622	A	G	102835	PASS	0.01212	nfe	0.006758	1	134	0.01212
chr3-015332242-C-A	chr3	15332242	C	A	226266	PASS	0.084937	afr	0.00912	1	132	0.084937
chr3-015332325-TTCCTCC-GTCCTCC	chr3	15332325	TTCCTCC	GTCCTCC	600953	ExcessHet	0	none	0	0	130	1e-6
chr3-015332325-TTCCTCC-T	chr3	15332325	TTCCTCC	T	600953	ExcessHet	0	none	2.2000000000000003e-5	0	130	2.2000000000000003e-5
chr3-015332325-TTCCTCC-TTCC	chr3	15332325	TTCCTCC	TTCC	600953	ExcessHet	0	none	0.10869900000000002	10	130	0.10869900000000002
chr3-015332325-TTCCTCC-TTCCTCCTCC	chr3	15332325	TTCCTCC	TTCCTCCTCC	600953	ExcessHet	0	none	9e-6	0	130	9e-6
chr3-015332325-TTCCTCC-TTCCTCCTCCTCC	chr3	15332325	TTCCTCC	TTCCTCCTCCTCC	600953	ExcessHet	0	none	0	0	130	1e-6
chr3-015332326-T-*	chr3	15332326	T	*	1115	PASS	0	none	0.10876200000000004	10	124	0.10876200000000004
chr3-015332326-T-C	chr3	15332326	T	C	1115	PASS	0	none	0	0	124	1e-6
chr3-015332351-C-T	chr3	15332351	C	T	1069164	PASS	0.081066	sas	0.033357	4	134	0.081066
chr3-015332543-C-T	chr3	15332543	C	T	1203562	PASS	0.20658	mid	0.114111	0	4	0.20658
chr3-015332578-G-T	chr3	15332578	G	T	800183	PASS	0.36439	eas	0.08699500000000002	0	0	0.36439
chr3-015375296-CAAAAAA-AAAAAAA	chr3	15375296	CAAAAAA	AAAAAAA	4213405	ExcessHet	0	none	5.2999999999999994e-5	0	116	5.2999999999999994e-5
chr3-015375296-CAAAAAA-C	chr3	15375296	CAAAAAA	C	4213405	ExcessHet	5.76e-6	nfe	5.2999999999999994e-5	0	116	5.2999999999999994e-5
chr3-015375296-CAAAAAA-CA	chr3	15375296	CAAAAAA	CA	4213405	ExcessHet	0	none	2.7300000000000035e-4	0	116	2.7300000000000035e-4
chr3-015375296-CAAAAAA-CAA	chr3	15375296	CAAAAAA	CAA	4213405	ExcessHet	0	none	0.00139899999999999	1	116	0.00139899999999999
chr3-015375296-CAAAAAA-CAAA	chr3	15375296	CAAAAAA	CAAA	4213405	ExcessHet	0	none	0.007013	2	116	0.007013
chr3-015375296-CAAAAAA-CAAAA	chr3	15375296	CAAAAAA	CAAAA	4213405	ExcessHet	0	none	0.03733000000000001	5	116	0.03733000000000001
chr3-015375296-CAAAAAA-CAAAAA	chr3	15375296	CAAAAAA	CAAAAA	4213405	ExcessHet	0	none	0.2586999999999998	33	116	0.2586999999999998
chr3-015375296-CAAAAAA-CAAAAAAA	chr3	15375296	CAAAAAA	CAAAAAAA	4213405	ExcessHet	0	none	0.14411000000000002	12	116	0.14411000000000002
chr3-015375296-CAAAAAA-CAAAAAAAA	chr3	15375296	CAAAAAA	CAAAAAAAA	4213405	ExcessHet	0	none	0.096631	10	116	0.096631
chr3-015375296-CAAAAAA-CAAAAAAAAA	chr3	15375296	CAAAAAA	CAAAAAAAAA	4213405	ExcessHet	0	none	0.02389700000000002	3	116	0.02389700000000002
chr3-015375296-CAAAAAA-CAAAAAAAAAA	chr3	15375296	CAAAAAA	CAAAAAAAAAA	4213405	ExcessHet	0	none	0.003446	1	116	0.003446
chr3-015375296-CAAAAAA-CAAAAAAAAAAA	chr3	15375296	CAAAAAA	CAAAAAAAAAAA	4213405	ExcessHet	0	none	4.270000000000005e-4	0	116	4.270000000000005e-4
chr3-015375296-CAAAAAA-CAAAAAAAAAAAA	chr3	15375296	CAAAAAA	CAAAAAAAAAAAA	4213405	ExcessHet	0	none	3.6999999999999985e-5	0	116	3.6999999999999985e-5
chr3-015375297-A-*	chr3	15375297	A	*	56	VQSRTrancheSNP99.70to99.80	0	none	0.2930319999999996	39	80	0.2930319999999996
chr3-015375297-A-C	chr3	15375297	A	C	56	VQSRTrancheSNP99.70to99.80	0	none	6.090000000000004e-4	0	80	6.090000000000004e-4
chr3-015375690-C-T	chr3	15375690	C	T	4134554	PASS	0.1988	eas	0.118117	15	134	0.1988
chr3-015399544-TTGTGTGTGTGTGTGTGTG-T	chr3	15399544	TTGTGTGTGTGTGTGTGTG	T	13593.97	PASS	0	none	9e-6	0	0	9e-6
chr3-015399544-TTGTGTGTGTGTGTGTGTG-TTGTGTGTG	chr3	15399544	TTGTGTGTGTGTGTGTGTG	TTGTGTGTG	13593.97	PASS	0	none	9e-6	0	0	9e-6
chr3-015399544-TTGTGTGTGTGTGTGTGTG-TTGTGTGTGTG	chr3	15399544	TTGTGTGTGTGTGTGTGTG	TTGTGTGTGTG	13593.97	PASS	0	none	0	0	0	1e-6
chr3-015399544-TTGTGTGTGTGTGTGTGTG-TTGTGTGTGTGTG	chr3	15399544	TTGTGTGTGTGTGTGTGTG	TTGTGTGTGTGTG	13593.97	PASS	0	none	1.87e-4	0	0	1.87e-4
chr3-015399544-TTGTGTGTGTGTGTGTGTG-TTGTGTGTGTGTGTG	chr3	15399544	TTGTGTGTGTGTGTGTGTG	TTGTGTGTGTGTGTG	13593.97	PASS	0	none	0.00166299999999999	0	0	0.00166299999999999
chr3-015399544-TTGTGTGTGTGTGTGTGTG-TTGTGTGTGTGTGTGTG	chr3	15399544	TTGTGTGTGTGTGTGTGTG	TTGTGTGTGTGTGTGTG	13593.97	PASS	0	none	0.0031580000000000002	0	0	0.0031580000000000002
chr3-015399544-TTGTGTGTGTGTGTGTGTG-TTGTGTGTGTGTGTGTGTGTG	chr3	15399544	TTGTGTGTGTGTGTGTGTG	TTGTGTGTGTGTGTGTGTGTG	13593.97	PASS	0	none	0.00141899999999999	0	0	0.00141899999999999
chr3-015399544-TTGTGTGTGTGTGTGTGTG-TTGTGTGTGTGTGTGTGTGTGTG	chr3	15399544	TTGTGTGTGTGTGTGTGTG	TTGTGTGTGTGTGTGTGTGTGTG	13593.97	PASS	0	none	9.610000000000004e-4	0	0	9.610000000000004e-4
chr3-015399544-TTGTGTGTGTGTGTGTGTG-TTGTGTGTGTGTGTGTGTGTGTGTG	chr3	15399544	TTGTGTGTGTGTGTGTGTG	TTGTGTGTGTGTGTGTGTGTGTGTG	13593.97	PASS	0	none	3.6999999999999985e-5	0	0	3.6999999999999985e-5
chr3-015399544-TTGTGTGTGTGTGTGTGTG-TTGTGTGTGTGTGTGTGTGTGTGTGTG	chr3	15399544	TTGTGTGTGTGTGTGTGTG	TTGTGTGTGTGTGTGTGTGTGTGTGTG	13593.97	PASS	0	none	6.999999999999998e-5	0	0	6.999999999999998e-5
chr3-015399544-TTGTGTGTGTGTGTGTGTG-TTGTGTGTGTGTGTGTGTGTGTGTGTGTGTGTGTG	chr3	15399544	TTGTGTGTGTGTGTGTGTG	TTGTGTGTGTGTGTGTGTGTGTGTGTGTGTGTGTG	13593.97	PASS	0	none	0	0	0	1e-6
chr3-015411194-C-T	chr3	15411194	C	T	780	PASS	7.193e-5	amr	0	1	134	7.193e-5
chr3-015411246-T-A	chr3	15411246	T	A	2579	PASS	8.697e-5	nfe	3.6999999999999985e-5	1	134	8.697e-5
chr3-015411246-T-G	chr3	15411246	T	G	2579	PASS	3.356e-5	eas	0	0	134	3.356e-5
chr3-015414210-A-G	chr3	15414210	A	G	8153313	PASS	0.47509	eas	0.40199999999999936	61	134	0.47509
chr3-015414306-T-C	chr3	15414306	T	C	105513	PASS	0.011078	nfe	0.00885799999999999	1	126	0.011078
chr3-015414350-G-A	chr3	15414350	G	A	236	PASS	6.36e-6	sas	0	0	86	6.36e-6
chr3-015414350-G-C	chr3	15414350	G	C	236	PASS	3.03e-6	nfe	2.09e-4	0	86	2.09e-4
chr3-015414357-CTTTTTT-*	chr3	15414357	CTTTTTT	*	1860086	ExcessHet	0	none	2.2000000000000003e-5	0	66	2.2000000000000003e-5
chr3-015414357-CTTTTTT-ATTTTTT	chr3	15414357	CTTTTTT	ATTTTTT	1860086	ExcessHet	0	none	9e-6	0	66	9e-6
chr3-015414357-CTTTTTT-C	chr3	15414357	CTTTTTT	C	1860086	ExcessHet	9.6e-7	nfe	9e-6	0	66	9e-6
chr3-015414357-CTTTTTT-CT	chr3	15414357	CTTTTTT	CT	1860086	ExcessHet	0	none	6.560000000000003e-4	0	66	6.560000000000003e-4
chr3-015414357-CTTTTTT-CTT	chr3	15414357	CTTTTTT	CTT	1860086	ExcessHet	0	none	0.004587	0	66	0.004587
chr3-015414357-CTTTTTT-CTTT	chr3	15414357	CTTTTTT	CTTT	1860086	ExcessHet	0	none	0.01937700000000001	1	66	0.01937700000000001
chr3-015414357-CTTTTTT-CTTTT	chr3	15414357	CTTTTTT	CTTTT	1860086	ExcessHet	0	none	0.100118	8	66	0.100118
chr3-015414357-CTTTTTT-CTTTTT	chr3	15414357	CTTTTTT	CTTTTT	1860086	ExcessHet	0	none	0.3372699999999999	25	66	0.3372699999999999
chr3-015414357-CTTTTTT-CTTTTTTT	chr3	15414357	CTTTTTT	CTTTTTTT	1860086	ExcessHet	0	none	0.04478200000000001	3	66	0.04478200000000001
chr3-015414357-CTTTTTT-CTTTTTTTT	chr3	15414357	CTTTTTT	CTTTTTTTT	1860086	ExcessHet	0	none	0.003594	0	66	0.003594
chr3-015414357-CTTTTTT-CTTTTTTTTT	chr3	15414357	CTTTTTT	CTTTTTTTTT	1860086	ExcessHet	0	none	3.8200000000000034e-4	0	66	3.8200000000000034e-4
chr3-015414357-CTTTTTT-CTTTTTTTTTT	chr3	15414357	CTTTTTT	CTTTTTTTTTT	1860086	ExcessHet	0	none	9e-6	0	66	9e-6
chr3-015414357-CTTTTTT-CTTTTTTTTTTT	chr3	15414357	CTTTTTT	CTTTTTTTTTTT	1860086	ExcessHet	0	none	9e-6	0	66	9e-6
chr3-015414357-CTTTTTT-CTTTTTTTTTTTTTT	chr3	15414357	CTTTTTT	CTTTTTTTTTTTTTT	1860086	ExcessHet	0	none	0	0	66	1e-6
chr3-015414357-CTTTTTT-TTTTTTT	chr3	15414357	CTTTTTT	TTTTTTT	1860086	ExcessHet	0	none	8.9e-5	0	66	8.9e-5
chr3-015414441-C-T	chr3	15414441	C	T	40893	PASS	0.012744	nfe	0.007097	0	18	0.012744
chr3-015414784-C-G	chr3	15414784	C	G	8840705	PASS	0.92328	eas	0.5415110000000006	0	0	0.92328
chr3-015415043-AAAAC-A	chr3	15415043	AAAAC	A	2550592	PASS	1.4072e-4	sas	1.87e-4	0	0	1.87e-4
chr3-015415043-AAAAC-AAAACAAAC	chr3	15415043	AAAAC	AAAACAAAC	2550592	PASS	0	none	0.29298799999999964	0	0	0.29298799999999964
chr3-015415043-AAAAC-AAAACAAACAAAC	chr3	15415043	AAAAC	AAAACAAACAAAC	2550592	PASS	0	none	8.420000000000002e-4	0	0	8.420000000000002e-4
chr3-015415043-AAAAC-AAAACAAACAAACAAAC	chr3	15415043	AAAAC	AAAACAAACAAACAAAC	2550592	PASS	0	none	0	0	0	1e-6
chr3-015415043-AAAAC-AAACAAAC	chr3	15415043	AAAAC	AAACAAAC	2550592	PASS	0	none	0	0	0	1e-6
chr3-015415043-AAAAC-AAATCAAAC	chr3	15415043	AAAAC	AAATCAAAC	2550592	PASS	0	none	9e-6	0	0	9e-6
chr3-015415043-AAAAC-CAAAC	chr3	15415043	AAAAC	CAAAC	2550592	PASS	0	none	8.9e-5	0	0	8.9e-5
chr3-015415441-A-G	chr3	15415441	A	G	2802340	PASS	0.36777	afr	0.09418200000000002	5	134	0.36777
chr3-015415442-A-C	chr3	15415442	A	C	2801301	PASS	0.36798	afr	0.09418200000000002	5	134	0.36798
chr3-015424866-T-G	chr3	15424866	T	G	2598496	PASS	0.18744	eas	0.110215	15	134	0.18744
chr3-015426486-A-G	chr3	15426486	A	G	14523	PASS	3.5979e-4	nfe	2.09e-4	1	134	3.5979e-4
chr3-015426727-CA-AA	chr3	15426727	CA	AA	25400	PASS	0	none	0.003119	0	132	0.003119
chr3-015426727-CA-C	chr3	15426727	CA	C	25400	PASS	5.6647e-4	amr	0.003068	0	132	0.003068
chr3-015426727-CA-CAA	chr3	15426727	CA	CAA	25400	PASS	0	none	0.004237	0	132	0.004237
chr3-015426727-CA-CAAAAAAAAAA	chr3	15426727	CA	CAAAAAAAAAA	25400	PASS	0	none	2.2000000000000003e-5	0	132	2.2000000000000003e-5
chr3-015427475-A-C	chr3	15427475	A	C	45042	PASS	0.006892	amr	0.004822	0	108	0.006892
chr3-015427483-G-A	chr3	15427483	G	A	38470	PASS	0.0026379	sas	0.00176699999999999	0	112	0.0026379
chr3-015427483-G-C	chr3	15427483	G	C	38470	PASS	0.022388	afr	0.00127699999999999	1	112	0.022388
chr3-015427494-A-C	chr3	15427494	A	C	8619023	PASS	0.95641	eas	0.784506	102	118	0.95641
chr3-015427509-T-G	chr3	15427509	T	G	19821	PASS	0.00184	nfe	0.00152099999999999	1	126	0.00184
chr3-015427740-CG-C	chr3	15427740	CG	C	182814.97	PASS	0.01119	nfe	0.005571	2	134	0.01119
chr3-015427741-G-*	chr3	15427741	G	*	4180	PASS	0	none	0.005571	2	134	0.005571
chr3-015427741-G-A	chr3	15427741	G	A	4180	PASS	2.2957e-4	nfe	5.2999999999999994e-5	0	134	2.2957e-4
chr3-015427833-C-T	chr3	15427833	C	T	946	PASS	4.933e-5	nfe	0	1	134	4.933e-5
chr3-015429987-A-G	chr3	15429987	A	G	389	PASS	9.92e-6	afr	0	1	134	9.92e-6
chr3-015430021-ATT-A	chr3	15430021	ATT	A	3807564	ExcessHet	0.0026318	sas	0.006341	0	118	0.006341
chr3-015430021-ATT-AT	chr3	15430021	ATT	AT	3807564	ExcessHet	0	none	0.3536009999999997	47	118	0.3536009999999997
chr3-015430021-ATT-ATTT	chr3	15430021	ATT	ATTT	3807564	ExcessHet	0	none	0.07872300000000002	6	118	0.07872300000000002
chr3-015430021-ATT-ATTTT	chr3	15430021	ATT	ATTTT	3807564	ExcessHet	0	none	4.720000000000004e-4	0	118	4.720000000000004e-4
chr3-015430021-ATT-ATTTTT	chr3	15430021	ATT	ATTTTT	3807564	ExcessHet	0	none	0	0	118	1e-6
chr3-015430021-ATT-TTT	chr3	15430021	ATT	TTT	3807564	ExcessHet	0	none	2.7300000000000035e-4	0	118	2.7300000000000035e-4
chr3-015430022-T-*	chr3	15430022	T	*	223	PASS	0	none	0.3596939999999999	47	114	0.3596939999999999
chr3-015430022-T-A	chr3	15430022	T	A	223	PASS	6.7575e-4	sas	1.47e-4	0	114	6.7575e-4
chr3-015430034-A-G	chr3	15430034	A	G	9018	PASS	0.0010057	nfe	3.820000000000003e-4	1	134	0.0010057
chr3-015430034-A-T	chr3	15430034	A	T	9018	PASS	0	none	9e-6	0	134	9e-6
chr3-015432008-G-A	chr3	15432008	G	A	3177207	PASS	0.39289	sas	0.28158199999999967	44	134	0.39289
chr3-015432257-G-A	chr3	15432257	G	A	526390	PASS	0.043849	nfe	0.03141700000000001	4	134	0.043849
chr3-015434504-C-G	chr3	15434504	C	G	7172903	PASS	0.32982	eas	0.220434	35	134	0.32982
chr3-015434504-C-T	chr3	15434504	C	T	7172903	PASS	1.6125e-4	afr	9e-6	0	134	1.6125e-4
chr3-015434548-A-G	chr3	15434548	A	G	1336069	PASS	0.1226	afr	0.05819300000000001	4	134	0.1226
chr3-015438533-C-A	chr3	15438533	C	A	3644	PASS	0	none	9e-6	0	0	9e-6
chr3-015438533-C-G	chr3	15438533	C	G	3644	PASS	0	none	3.6999999999999985e-5	0	0	3.6999999999999985e-5
chr3-015438533-C-T	chr3	15438533	C	T	3644	PASS	0	none	0.002531	0	0	0.002531
chr3-015439091-ATT-*	chr3	15439091	ATT	*	178689	ExcessHet	0	none	3.6000000000000035e-4	0	98	3.6000000000000035e-4
chr3-015439091-ATT-A	chr3	15439091	ATT	A	178689	ExcessHet	3.7e-7	nfe	2.5100000000000014e-4	0	98	2.5100000000000014e-4
chr3-015439091-ATT-AT	chr3	15439091	ATT	AT	178689	ExcessHet	0	none	0.08273	2	98	0.08273
chr3-015439091-ATT-ATTT	chr3	15439091	ATT	ATTT	178689	ExcessHet	0	none	0.04580900000000001	1	98	0.04580900000000001
chr3-015439091-ATT-ATTTT	chr3	15439091	ATT	ATTTT	178689	ExcessHet	0	none	4.950000000000003e-4	0	98	4.950000000000003e-4
chr3-015439091-ATT-ATTTTT	chr3	15439091	ATT	ATTTTT	178689	ExcessHet	0	none	9e-6	0	98	9e-6
chr3-015439091-ATT-GTT	chr3	15439091	ATT	GTT	178689	ExcessHet	0	none	0	0	98	1e-6
chr3-015439219-C-T	chr3	15439219	C	T	820908	PASS	0.12408	afr	0.058514	4	134	0.12408
chr3-015441268-C-G	chr3	15441268	C	G	51848	PASS	0.22809	nfe	0.036311	0	0	0.22809
chr3-015451129-G-A	chr3	15451129	G	A	65251	PASS	0.1391	afr	0.01892200000000002	0	0	0.1391
chr3-015451279-T-A	chr3	15451279	T	A	3311354	PASS	0.4794	afr	0.38835899999999984	23	48	0.4794
chr3-015451300-G-A	chr3	15451300	G	A	4140352	PASS	0.55112	afr	0.4019659999999993	31	74	0.55112
chr3-015453794-G-T	chr3	15453794	G	T	2900751	PASS	0.24421	afr	0.07329100000000001	6	134	0.24421
chr3-015453879-G-A	chr3	15453879	G	A	1702823	PASS	0.04689	mid	0.03046	4	134	0.04689
chr3-015456101-A-G	chr3	15456101	A	G	2857775	PASS	0.29893	afr	0.064962	4	134	0.29893
chr3-015456633-GA-G	chr3	15456633	GA	G	833.97	PASS	0	none	0	0	134	1e-6
chr3-015456633-GA-GAA	chr3	15456633	GA	GAA	833.97	PASS	0	none	0	1	134	1e-6
chr3-015458081-G-A	chr3	15458081	G	A	13395	PASS	7.8891e-4	nfe	5.180000000000002e-4	2	134	7.8891e-4
chr3-015466254-G-A	chr3	15466254	G	A	7163036	PASS	0.60513	eas	0.43398499999999984	65	134	0.60513
chr3-015466332-A-G	chr3	15466332	A	G	551	VQSRTrancheSNP99.70to99.80	0	none	0	1	134	1e-6
chr3-015470735-C-T	chr3	15470735	C	T	2487824	PASS	0.20733	amr	0.092062	11	134	0.20733
chr3-015470769-G-T	chr3	15470769	G	T	1111698	PASS	0.18207	afr	0.05773900000000001	7	134	0.18207
chr3-015474176-C-T	chr3	15474176	C	T	385415	PASS	0.011527	nfe	0.007224	2	134	0.011527
chr3-015474188-C-T	chr3	15474188	C	T	24966155	PASS	0.5538	afr	0.4438559999999999	63	134	0.5538
chr3-015474411-C-G	chr3	15474411	C	G	10470908	PASS	0.56339	afr	0.449645	62	132	0.56339
chr3-015474411-C-T	chr3	15474411	C	T	10470908	PASS	0	none	0	0	132	1e-6
chr3-015474974-T-C	chr3	15474974	T	C	14555977	PASS	0.47609	eas	0.3786179999999996	56	134	0.47609
chr3-015475162-A-G	chr3	15475162	A	G	17259	PASS	8.8128e-4	amr	5.180000000000002e-4	1	134	8.8128e-4
chr3-015475182-C-T	chr3	15475182	C	T	551	PASS	1.08e-6	nfe	0	1	134	1.08e-6
chr3-015475294-G-A	chr3	15475294	G	A	40746	PASS	0.023156	afr	0.00125299999999999	1	134	0.023156
chr3-015475313-C-T	chr3	15475313	C	T	9357954	PASS	0.48243	eas	0.38556499999999977	56	134	0.48243
chr3-015475403-T-C	chr3	15475403	T	C	14029628	PASS	0.47576	eas	0.3785639999999996	56	134	0.47576
chr3-015475518-G-A	chr3	15475518	G	A	17476460	PASS	0.57363	afr	0.4457219999999999	63	134	0.57363
chr3-015475626-T-A	chr3	15475626	T	A	403	PASS	3.623e-5	nfe	0	1	134	3.623e-5
chr3-015477224-G-C	chr3	15477224	G	C	15202779	PASS	0.49642	eas	0.3925929999999999	58	134	0.49642
chr3-015477334-G-A	chr3	15477334	G	A	9107584	PASS	0.5676	afr	0.4488859999999999	63	134	0.5676
chr3-015477382-T-C	chr3	15477382	T	C	5105725	PASS	0.524	afr	0.3988909999999994	58	134	0.524
chr3-015477520-T-C	chr3	15477520	T	C	35313	PASS	0.0074215	nfe	0.004663	2	62	0.0074215
chr3-015478512-G-T	chr3	15478512	G	T	1678688	PASS	0.45971	eas	0.3267519999999996	2	2	0.45971
chr3-015478737-C-T	chr3	15478737	C	T	4936126	PASS	0.47497	eas	0.3682469999999994	55	132	0.47497
chr3-015478750-GGAA-AGAA	chr3	15478750	GGAA	AGAA	168373	PASS	0	none	9e-6	0	132	9e-6
chr3-015478750-GGAA-G	chr3	15478750	GGAA	G	168373	PASS	0.015626	nfe	0.00867699999999999	1	132	0.015626
chr3-015479053-C-T	chr3	15479053	C	T	1895976	PASS	0.04953	nfe	0.03274600000000001	3	134	0.04953
chr3-015479132-T-G	chr3	15479132	T	G	10170844	PASS	0.28924	eas	0.26074299999999995	42	134	0.28924
chr3-015479143-G-C	chr3	15479143	G	C	1075811	PASS	0.037388	nfe	0.02618700000000001	3	134	0.037388
chr3-015479331-T-C	chr3	15479331	T	C	2207636	PASS	0.065287	mid	0.041958	7	134	0.065287
chr3-015488182-AG-A	chr3	15488182	AG	A	751.97	PASS	7.66e-6	nfe	0	1	134	7.66e-6
chr3-015489466-C-T	chr3	15489466	C	T	181667	PASS	0.010531	nfe	0.005493	1	134	0.010531
chr3-015489774-C-T	chr3	15489774	C	T	363	PASS	1.124e-5	nfe	0	1	134	1.124e-5
chr3-015498469-CCACA-C	chr3	15498469	CCACA	C	9740208.97	ExcessHet	2.351e-5	amr	6.800000000000003e-4	0	124	6.800000000000003e-4
chr3-015498469-CCACA-CACACACA	chr3	15498469	CCACA	CACACACA	9740208.97	ExcessHet	0	none	0	0	124	1e-6
chr3-015498469-CCACA-CCA	chr3	15498469	CCACA	CCA	9740208.97	ExcessHet	0	none	0.080076	7	124	0.080076
chr3-015498469-CCACA-CCACACA	chr3	15498469	CCACA	CCACACA	9740208.97	ExcessHet	0	none	0.02263200000000001	1	124	0.02263200000000001
chr3-015498469-CCACA-CCACACACA	chr3	15498469	CCACA	CCACACACA	9740208.97	ExcessHet	0	none	0.10497500000000004	18	124	0.10497500000000004
chr3-015498469-CCACA-CCACACACACA	chr3	15498469	CCACA	CCACACACACA	9740208.97	ExcessHet	0	none	0.20306700000000005	23	124	0.20306700000000005
chr3-015498469-CCACA-CCACACACACACA	chr3	15498469	CCACA	CCACACACACACA	9740208.97	ExcessHet	0	none	0.04864100000000002	7	124	0.04864100000000002
chr3-015498469-CCACA-CCACACACACACACA	chr3	15498469	CCACA	CCACACACACACACA	9740208.97	ExcessHet	0	none	6.800000000000003e-4	0	124	6.800000000000003e-4
chr3-015498469-CCACA-CCACACACACACACACA	chr3	15498469	CCACA	CCACACACACACACACA	9740208.97	ExcessHet	0	none	0	0	124	1e-6
chr3-015498469-CCACA-CCACACACACACACACACA	chr3	15498469	CCACA	CCACACACACACACACACA	9740208.97	ExcessHet	0	none	2.2000000000000003e-5	0	124	2.2000000000000003e-5
chr3-015498641-T-G	chr3	15498641	T	G	3234251	PASS	0.30047	eas	0.07757800000000002	17	134	0.30047
chr3-015498651-CA-C	chr3	15498651	CA	C	44905	PASS	0	none	5.2999999999999994e-5	0	134	5.2999999999999994e-5
chr3-015498651-CA-TA	chr3	15498651	CA	TA	44905	PASS	0	none	8.69e-4	1	134	8.69e-4
chr3-015498930-A-ATCAG	chr3	15498930	A	ATCAG	4086361.97	PASS	0.60558	eas	0.32847799999999966	35	90	0.60558
chr3-015498961-A-C	chr3	15498961	A	C	44	PASS	0	none	2.2000000000000003e-5	0	28	2.2000000000000003e-5
chr3-015498961-A-T	chr3	15498961	A	T	44	PASS	0	none	0	0	28	1e-6
chr3-015498966-A-C	chr3	15498966	A	C	2607470	PASS	0.60661	eas	0.3143699999999998	7	24	0.60661
chr3-015521671-C-T	chr3	15521671	C	T	3701221	PASS	0.26738	eas	0.07479100000000002	16	134	0.26738
chr3-015521729-TTGTG-*	chr3	15521729	TTGTG	*	4527903	ExcessHet	0	none	1.0799999999999996e-4	0	128	1.0799999999999996e-4
chr3-015521729-TTGTG-GTGTG	chr3	15521729	TTGTG	GTGTG	4527903	ExcessHet	0	none	9e-6	0	128	9e-6
chr3-015521729-TTGTG-T	chr3	15521729	TTGTG	T	4527903	ExcessHet	1.1627e-4	amr	5.2999999999999994e-5	0	128	1.1627e-4
chr3-015521729-TTGTG-TGTGTG	chr3	15521729	TTGTG	TGTGTG	4527903	ExcessHet	0	none	0	0	128	1e-6
chr3-015521729-TTGTG-TTG	chr3	15521729	TTGTG	TTG	4527903	ExcessHet	0	none	0.03199600000000002	5	128	0.03199600000000002
chr3-015521729-TTGTG-TTGTGTG	chr3	15521729	TTGTG	TTGTGTG	4527903	ExcessHet	0	none	0.22080200000000005	29	128	0.22080200000000005
chr3-015521729-TTGTG-TTGTGTGTG	chr3	15521729	TTGTG	TTGTGTGTG	4527903	ExcessHet	0	none	3.6000000000000035e-4	0	128	3.6000000000000035e-4
chr3-015521729-TTGTG-TTGTGTGTGTG	chr3	15521729	TTGTG	TTGTGTGTGTG	4527903	ExcessHet	0	none	0	0	128	1e-6
chr3-015521729-TTGTG-TTGTGTGTGTGTG	chr3	15521729	TTGTG	TTGTGTGTGTGTG	4527903	ExcessHet	0	none	9e-6	0	128	9e-6
chr3-015521730-T-*	chr3	15521730	T	*	720.97	PASS	0	none	0.03213800000000002	5	108	0.03213800000000002
chr3-015521730-T-TGTGTGTGTGTGTGTGC	chr3	15521730	T	TGTGTGTGTGTGTGTGC	720.97	PASS	2.224e-5	nfe	9e-6	0	108	2.224e-5
chr3-015521744-TGC-*	chr3	15521744	TGC	*	495653	ExcessHet	0	none	5.2999999999999994e-5	0	130	5.2999999999999994e-5
chr3-015521744-TGC-CGC	chr3	15521744	TGC	CGC	495653	ExcessHet	0	none	2.2000000000000003e-5	0	130	2.2000000000000003e-5
chr3-015521744-TGC-T	chr3	15521744	TGC	T	495653	ExcessHet	0.040373	eas	0.05070500000000001	4	130	0.05070500000000001
chr3-015521744-TGC-TGCGC	chr3	15521744	TGC	TGCGC	495653	ExcessHet	0	none	9.400000000000004e-4	0	130	9.400000000000004e-4
chr3-015521746-CGTGTGTGTGTGTGTCTGT-*	chr3	15521746	CGTGTGTGTGTGTGTCTGT	*	472520	PASS	0	none	0.04999400000000002	4	118	0.04999400000000002
chr3-015521746-CGTGTGTGTGTGTGTCTGT-AGTGTGTGTGTGTGTCTGT	chr3	15521746	CGTGTGTGTGTGTGTCTGT	AGTGTGTGTGTGTGTCTGT	472520	PASS	0	none	0	0	118	1e-6
chr3-015521746-CGTGTGTGTGTGTGTCTGT-C	chr3	15521746	CGTGTGTGTGTGTGTCTGT	C	472520	PASS	2.45e-5	nfe	9e-6	0	118	2.45e-5
chr3-015521746-CGTGTGTGTGTGTGTCTGT-CGCGTGTGTGTGTGTGTGTCTGT	chr3	15521746	CGTGTGTGTGTGTGTCTGT	CGCGTGTGTGTGTGTGTGTCTGT	472520	PASS	0	none	2.2000000000000003e-5	0	118	2.2000000000000003e-5
chr3-015521746-CGTGTGTGTGTGTGTCTGT-CGTGTGTGTGTCTGT	chr3	15521746	CGTGTGTGTGTGTGTCTGT	CGTGTGTGTGTCTGT	472520	PASS	0	none	3.6999999999999985e-5	0	118	3.6999999999999985e-5
chr3-015521746-CGTGTGTGTGTGTGTCTGT-CGTGTGTGTGTGTCTGT	chr3	15521746	CGTGTGTGTGTGTGTCTGT	CGTGTGTGTGTGTCTGT	472520	PASS	0	none	0.01190999999999999	2	118	0.01190999999999999
chr3-015521746-CGTGTGTGTGTGTGTCTGT-CGTGTGTGTGTGTGTGTCTGT	chr3	15521746	CGTGTGTGTGTGTGTCTGT	CGTGTGTGTGTGTGTGTCTGT	472520	PASS	0	none	0.00882999999999999	1	118	0.00882999999999999
chr3-015521746-CGTGTGTGTGTGTGTCTGT-CGTGTGTGTGTGTGTGTGTCTGT	chr3	15521746	CGTGTGTGTGTGTGTCTGT	CGTGTGTGTGTGTGTGTGTCTGT	472520	PASS	0	none	0.00127699999999999	0	118	0.00127699999999999
chr3-015521746-CGTGTGTGTGTGTGTCTGT-CGTGTGTGTGTGTGTGTGTGTCTGT	chr3	15521746	CGTGTGTGTGTGTGTCTGT	CGTGTGTGTGTGTGTGTGTGTCTGT	472520	PASS	0	none	0.01028899999999999	0	118	0.01028899999999999
chr3-015521746-CGTGTGTGTGTGTGTCTGT-CGTGTGTGTGTGTGTGTGTGTGTCTGT	chr3	15521746	CGTGTGTGTGTGTGTCTGT	CGTGTGTGTGTGTGTGTGTGTGTCTGT	472520	PASS	0	none	5.2999999999999994e-5	0	118	5.2999999999999994e-5
chr3-015521746-CGTGTGTGTGTGTGTCTGT-CGTGTGTGTGTGTGTGTGTGTGTGTCTGT	chr3	15521746	CGTGTGTGTGTGTGTCTGT	CGTGTGTGTGTGTGTGTGTGTGTGTCTGT	472520	PASS	0	none	0	0	118	1e-6
chr3-015521746-CGTGTGTGTGTGTGTCTGT-TGTGTGTGTGTGTGTCTGT	chr3	15521746	CGTGTGTGTGTGTGTCTGT	TGTGTGTGTGTGTGTCTGT	472520	PASS	0	none	0.00108399999999999	0	118	0.00108399999999999
chr3-015521748-T-*	chr3	15521748	T	*	1770	PASS	0	none	0.01214599999999999	2	118	0.01214599999999999
chr3-015521748-T-C	chr3	15521748	T	C	1770	PASS	5.1676e-4	nfe	1.88e-4	0	118	5.1676e-4
chr3-015521750-T-*	chr3	15521750	T	*	459380	ExcessHet	0	none	3.160000000000005e-4	0	130	3.160000000000005e-4
chr3-015521750-T-A	chr3	15521750	T	A	459380	ExcessHet	2.187e-5	nfe	0	0	130	2.187e-5
chr3-015521750-T-C	chr3	15521750	T	C	459380	ExcessHet	0.044689	eas	0.05097200000000001	4	130	0.05097200000000001
chr3-015521750-T-TGC	chr3	15521750	T	TGC	459380	ExcessHet	9e-7	nfe	9e-6	0	130	9e-6
chr3-015521751-GTGTGTGTGTC-*	chr3	15521751	GTGTGTGTGTC	*	11773.97	PASS	0	none	1.88e-4	0	134	1.88e-4
chr3-015521751-GTGTGTGTGTC-G	chr3	15521751	GTGTGTGTGTC	G	11773.97	PASS	0.0086662	eas	0.004724	1	134	0.0086662
chr3-015521752-T-*	chr3	15521752	T	*	612	PASS	0	none	0.005031	1	134	0.005031
chr3-015521752-T-C	chr3	15521752	T	C	612	PASS	3.683e-5	nfe	1.0799999999999996e-4	0	134	1.0799999999999996e-4
chr3-015521752-T-TGC	chr3	15521752	T	TGC	612	PASS	0	none	0	0	134	1e-6
chr3-015521753-GTGTGTGTC-*	chr3	15521753	GTGTGTGTC	*	346569.97	PASS	0	none	0.00135099999999999	0	134	0.00135099999999999
chr3-015521753-GTGTGTGTC-G	chr3	15521753	GTGTGTGTC	G	346569.97	PASS	0.1628	eas	0.022401	1	134	0.1628
chr3-015521754-T-*	chr3	15521754	T	*	299.97	VQSRTrancheINDEL99.50to99.90	0	none	0.02396200000000001	1	132	0.02396200000000001
chr3-015521754-T-TGTGTGC	chr3	15521754	T	TGTGTGC	299.97	VQSRTrancheINDEL99.50to99.90	0	none	0	0	132	1e-6
chr3-015521755-GTGTGTC-*	chr3	15521755	GTGTGTC	*	56386.97	PASS	0	none	0.023504	1	120	0.023504
chr3-015521755-GTGTGTC-G	chr3	15521755	GTGTGTC	G	56386.97	PASS	0.011378	amr	0.016586	3	120	0.016586
chr3-015521757-GTGTC-*	chr3	15521757	GTGTC	*	2984955.97	ExcessHet	0	none	0.02982300000000001	2	132	0.02982300000000001
chr3-015521757-GTGTC-G	chr3	15521757	GTGTC	G	2984955.97	ExcessHet	0.31592	eas	0.172965	30	132	0.31592
chr3-015521759-GTC-*	chr3	15521759	GTC	*	1801389.97	PASS	0	none	0.193256	32	132	0.193256
chr3-015521759-GTC-G	chr3	15521759	GTC	G	1801389.97	PASS	0.23183	afr	0.07366600000000001	7	132	0.23183
chr3-015521759-GTC-GC	chr3	15521759	GTC	GC	1801389.97	PASS	0	none	9e-6	0	132	9e-6
chr3-015521760-T-*	chr3	15521760	T	*	556	PASS	0	none	0.2652769999999995	39	132	0.2652769999999995
chr3-015521760-T-C	chr3	15521760	T	C	556	PASS	0	none	0	0	132	1e-6
chr3-015521760-T-TGTGTGTG	chr3	15521760	T	TGTGTGTG	556	PASS	0	none	9e-6	0	132	9e-6
chr3-015521761-CTGTG-*	chr3	15521761	CTGTG	*	4271776	PASS	0	none	0.210855	34	134	0.210855
chr3-015521761-CTGTG-C	chr3	15521761	CTGTG	C	4271776	PASS	2.2152e-4	eas	9.4e-5	0	134	2.2152e-4
chr3-015521761-CTGTG-CGTG	chr3	15521761	CTGTG	CGTG	4271776	PASS	0	none	1e-5	0	134	1e-5
chr3-015521761-CTGTG-CGTGTGTGTGTGTGTG	chr3	15521761	CTGTG	CGTGTGTGTGTGTGTG	4271776	PASS	0	none	1e-5	0	134	1e-5
chr3-015521761-CTGTG-CTG	chr3	15521761	CTGTG	CTG	4271776	PASS	0	none	0.015651	4	134	0.015651
chr3-015521761-CTGTG-CTGTGTG	chr3	15521761	CTGTG	CTGTGTG	4271776	PASS	0	none	1.1399999999999998e-4	0	134	1.1399999999999998e-4
chr3-015521761-CTGTG-GTGTG	chr3	15521761	CTGTG	GTGTG	4271776	PASS	0	none	0.117385	10	134	0.117385
chr3-015521777-C-*	chr3	15521777	C	*	2067469	PASS	0	none	0	0	134	1e-6
chr3-015521777-C-G	chr3	15521777	C	G	2067469	PASS	5.473e-5	nfe	2.2000000000000003e-5	0	134	5.473e-5
chr3-015521777-C-T	chr3	15521777	C	T	2067469	PASS	0.29714	eas	0.085193	17	134	0.29714
chr3-015521782-CCT-C	chr3	15521782	CCT	C	161394.97	PASS	0.026122	afr	0.005828	1	134	0.026122
chr3-015521783-CTCTT-*	chr3	15521783	CTCTT	*	881.97	PASS	0	none	0.005828	1	134	0.005828
chr3-015521783-CTCTT-C	chr3	15521783	CTCTT	C	881.97	PASS	4.5e-7	nfe	0	0	134	1e-6
chr3-015521850-T-C	chr3	15521850	T	C	5569769	PASS	0.59959	eas	0.36018699999999987	48	134	0.59959
chr3-015560857-G-A	chr3	15560857	G	A	46997	PASS	0.0024588	nfe	0.002015	1	134	0.0024588
chr3-015563273-G-A	chr3	15563273	G	A	15849	PASS	7.2881e-4	nfe	5.870000000000004e-4	2	134	7.2881e-4
chr3-015563368-C-T	chr3	15563368	C	T	4255	PASS	5.987e-4	nfe	7.099999999999998e-5	1	134	5.987e-4
chr3-015563691-ACT-A	chr3	15563691	ACT	A	10007.97	VQSRTrancheINDEL95.00to96.00	0.0016106	afr	2.9400000000000004e-4	1	134	0.0016106
chr3-015568153-C-T	chr3	15568153	C	T	56391	PASS	0.049773	afr	0.00322	2	134	0.049773
chr3-015568404-C-G	chr3	15568404	C	G	292550	PASS	0.033712	mid	0.01126099999999999	1	134	0.033712
chr3-015568405-G-A	chr3	15568405	G	A	294716	PASS	0.033647	mid	0.01126099999999999	1	134	0.033647
chr3-015568405-G-T	chr3	15568405	G	T	294716	PASS	9.364e-5	nfe	2.2000000000000003e-5	0	134	9.364e-5
chr3-015568563-C-T	chr3	15568563	C	T	1938025	PASS	0.17678	eas	0.12016	13	134	0.17678
chr3-015568737-T-C	chr3	15568737	T	C	342003	PASS	0.053676	nfe	0.03410200000000001	5	134	0.053676
chr3-015571770-CTTAA-*	chr3	15571770	CTTAA	*	8795	VQSRTrancheINDEL95.00to96.00	0	none	1.47e-4	0	116	1.47e-4
chr3-015571770-CTTAA-ATTAA	chr3	15571770	CTTAA	ATTAA	8795	VQSRTrancheINDEL95.00to96.00	0	none	1.0799999999999996e-4	0	116	1.0799999999999996e-4
chr3-015571770-CTTAA-C	chr3	15571770	CTTAA	C	8795	VQSRTrancheINDEL95.00to96.00	0	none	0	0	116	1e-6
chr3-015571770-CTTAA-CTAA	chr3	15571770	CTTAA	CTAA	8795	VQSRTrancheINDEL95.00to96.00	0	none	0.005362	0	116	0.005362
chr3-015571770-CTTAA-TTTAA	chr3	15571770	CTTAA	TTTAA	8795	VQSRTrancheINDEL95.00to96.00	0	none	0	0	116	1e-6
chr3-015571771-TTA-*	chr3	15571771	TTA	*	18380.97	PASS	0	none	0.005333	0	96	0.005333
chr3-015571771-TTA-T	chr3	15571771	TTA	T	18380.97	PASS	6.089e-5	eas	1.47e-4	0	96	1.47e-4
chr3-015571771-TTA-TCTA	chr3	15571771	TTA	TCTA	18380.97	PASS	0	none	0	0	96	1e-6
chr3-015571771-TTA-TGAATA	chr3	15571771	TTA	TGAATA	18380.97	PASS	0	none	9e-6	0	96	9e-6
chr3-015571771-TTA-TGATA	chr3	15571771	TTA	TGATA	18380.97	PASS	0	none	1.88e-4	0	96	1.88e-4
chr3-015571771-TTA-TGTA	chr3	15571771	TTA	TGTA	18380.97	PASS	0	none	0.00934499999999998	0	96	0.00934499999999998
chr3-015571772-TAAAAAAAA-*	chr3	15571772	TAAAAAAAA	*	2631990	ExcessHet	0	none	1.47e-4	0	104	1.47e-4
chr3-015571772-TAAAAAAAA-AAAAAAAAA	chr3	15571772	TAAAAAAAA	AAAAAAAAA	2631990	ExcessHet	0	none	0.003902	0	104	0.003902
chr3-015571772-TAAAAAAAA-CAAAAAAAA	chr3	15571772	TAAAAAAAA	CAAAAAAAA	2631990	ExcessHet	0	none	3.6999999999999985e-5	0	104	3.6999999999999985e-5
chr3-015571772-TAAAAAAAA-GAAAAAAAA	chr3	15571772	TAAAAAAAA	GAAAAAAAA	2631990	ExcessHet	0	none	0.07960400000000001	17	104	0.07960400000000001
chr3-015571772-TAAAAAAAA-T	chr3	15571772	TAAAAAAAA	T	2631990	ExcessHet	0	none	0	0	104	1e-6
chr3-015571772-TAAAAAAAA-TAAAAA	chr3	15571772	TAAAAAAAA	TAAAAA	2631990	ExcessHet	0	none	1.6699999999999994e-4	0	104	1.6699999999999994e-4
chr3-015571772-TAAAAAAAA-TAAAAAA	chr3	15571772	TAAAAAAAA	TAAAAAA	2631990	ExcessHet	0	none	0.002238	0	104	0.002238
chr3-015571772-TAAAAAAAA-TAAAAAAA	chr3	15571772	TAAAAAAAA	TAAAAAAA	2631990	ExcessHet	0	none	0.079443	7	104	0.079443
chr3-015571772-TAAAAAAAA-TAAAAAAAAA	chr3	15571772	TAAAAAAAA	TAAAAAAAAA	2631990	ExcessHet	0	none	0.24294900000000005	28	104	0.24294900000000005
chr3-015571772-TAAAAAAAA-TAAAAAAAAAA	chr3	15571772	TAAAAAAAA	TAAAAAAAAAA	2631990	ExcessHet	0	none	0.01114699999999999	0	104	0.01114699999999999
chr3-015571772-TAAAAAAAA-TAAAAAAAAAAA	chr3	15571772	TAAAAAAAA	TAAAAAAAAAAA	2631990	ExcessHet	0	none	2.5100000000000014e-4	0	104	2.5100000000000014e-4
chr3-015571772-TAAAAAAAA-TAAAAAAAAAAAA	chr3	15571772	TAAAAAAAA	TAAAAAAAAAAAA	2631990	ExcessHet	0	none	0	0	104	1e-6
chr3-015571773-A-*	chr3	15571773	A	*	9120	PASS	0	none	0.08219000000000001	7	92	0.08219000000000001
chr3-015571773-A-C	chr3	15571773	A	C	9120	PASS	0	none	0	0	92	1e-6
chr3-015571773-A-G	chr3	15571773	A	G	9120	PASS	0.017195	eas	0.00549	0	92	0.017195
chr3-015571773-A-T	chr3	15571773	A	T	9120	PASS	0	none	2.2000000000000003e-5	0	92	2.2000000000000003e-5
chr3-015571786-C-*	chr3	15571786	C	*	2615	PASS	0	none	0.004873	0	104	0.004873
chr3-015571786-C-A	chr3	15571786	C	A	2615	PASS	0.0012056	nfe	0.002739	0	104	0.002739
chr3-015571801-A-C	chr3	15571801	A	C	43	PASS	1.942e-5	nfe	1.27e-4	0	116	1.27e-4
chr3-015571801-A-T	chr3	15571801	A	T	43	PASS	0	none	9e-6	0	116	9e-6
chr3-015571820-CTTTTTTTTCTTTTTTTTTTTTTT-*	chr3	15571820	CTTTTTTTTCTTTTTTTTTTTTTT	*	112937	PASS	0	none	2.2000000000000003e-5	0	50	2.2000000000000003e-5
chr3-015571820-CTTTTTTTTCTTTTTTTTTTTTTT-ATTTTTTTTCTTTTTTTTTTTTTT	chr3	15571820	CTTTTTTTTCTTTTTTTTTTTTTT	ATTTTTTTTCTTTTTTTTTTTTTT	112937	PASS	0	none	9e-6	0	50	9e-6
chr3-015571820-CTTTTTTTTCTTTTTTTTTTTTTT-C	chr3	15571820	CTTTTTTTTCTTTTTTTTTTTTTT	C	112937	PASS	1.046e-5	nfe	2.2000000000000003e-5	0	50	2.2000000000000003e-5
chr3-015571820-CTTTTTTTTCTTTTTTTTTTTTTT-CTTTCTTTTTTTTTTTTTT	chr3	15571820	CTTTTTTTTCTTTTTTTTTTTTTT	CTTTCTTTTTTTTTTTTTT	112937	PASS	0	none	0	0	50	1e-6
chr3-015571820-CTTTTTTTTCTTTTTTTTTTTTTT-CTTTTCTTTTTTTTTCTTTTTTTTTTTTTT	chr3	15571820	CTTTTTTTTCTTTTTTTTTTTTTT	CTTTTCTTTTTTTTTCTTTTTTTTTTTTTT	112937	PASS	0	none	0	0	50	1e-6
chr3-015571820-CTTTTTTTTCTTTTTTTTTTTTTT-CTTTTCTTTTTTTTTTTTTT	chr3	15571820	CTTTTTTTTCTTTTTTTTTTTTTT	CTTTTCTTTTTTTTTTTTTT	112937	PASS	0	none	0.01267199999999999	2	50	0.01267199999999999
chr3-015571820-CTTTTTTTTCTTTTTTTTTTTTTT-CTTTTTCTTTTTTTTTTTTTT	chr3	15571820	CTTTTTTTTCTTTTTTTTTTTTTT	CTTTTTCTTTTTTTTTTTTTT	112937	PASS	0	none	9e-6	0	50	9e-6
chr3-015571820-CTTTTTTTTCTTTTTTTTTTTTTT-CTTTTTTTCTTTTTTTTTTTTTT	chr3	15571820	CTTTTTTTTCTTTTTTTTTTTTTT	CTTTTTTTCTTTTTTTTTTTTTT	112937	PASS	0	none	0.002334	0	50	0.002334
chr3-015571820-CTTTTTTTTCTTTTTTTTTTTTTT-CTTTTTTTTTCTTTTTTTTTTTTTT	chr3	15571820	CTTTTTTTTCTTTTTTTTTTTTTT	CTTTTTTTTTCTTTTTTTTTTTTTT	112937	PASS	0	none	0.003314	0	50	0.003314
chr3-015571820-CTTTTTTTTCTTTTTTTTTTTTTT-CTTTTTTTTTTCTTTTTTTTTTTTTT	chr3	15571820	CTTTTTTTTCTTTTTTTTTTTTTT	CTTTTTTTTTTCTTTTTTTTTTTTTT	112937	PASS	0	none	0.002284	0	50	0.002284
chr3-015571820-CTTTTTTTTCTTTTTTTTTTTTTT-CTTTTTTTTTTTCTTTTTTTTTTTTTT	chr3	15571820	CTTTTTTTTCTTTTTTTTTTTTTT	CTTTTTTTTTTTCTTTTTTTTTTTTTT	112937	PASS	0	none	7.020000000000006e-4	0	50	7.020000000000006e-4
chr3-015571820-CTTTTTTTTCTTTTTTTTTTTTTT-CTTTTTTTTTTTTCTTTTTTTTTTTTTT	chr3	15571820	CTTTTTTTTCTTTTTTTTTTTTTT	CTTTTTTTTTTTTCTTTTTTTTTTTTTT	112937	PASS	0	none	6.999999999999998e-5	0	50	6.999999999999998e-5
chr3-015571820-CTTTTTTTTCTTTTTTTTTTTTTT-CTTTTTTTTTTTTTCTTTTTTTTTTTTTT	chr3	15571820	CTTTTTTTTCTTTTTTTTTTTTTT	CTTTTTTTTTTTTTCTTTTTTTTTTTTTT	112937	PASS	0	none	0	0	50	1e-6
chr3-015571820-CTTTTTTTTCTTTTTTTTTTTTTT-CTTTTTTTTTTTTTTTTCTTTTTTTTTTTTTT	chr3	15571820	CTTTTTTTTCTTTTTTTTTTTTTT	CTTTTTTTTTTTTTTTTCTTTTTTTTTTTTTT	112937	PASS	0	none	9e-6	0	50	9e-6
chr3-015571820-CTTTTTTTTCTTTTTTTTTTTTTT-CTTTTTTTTTTTTTTTTTTTCTTTTTTTTTTTTTT	chr3	15571820	CTTTTTTTTCTTTTTTTTTTTTTT	CTTTTTTTTTTTTTTTTTTTCTTTTTTTTTTTTTT	112937	PASS	0	none	0	0	50	1e-6
chr3-015571820-CTTTTTTTTCTTTTTTTTTTTTTT-TTTTTTTTTCTTTTTTTTTTTTTT	chr3	15571820	CTTTTTTTTCTTTTTTTTTTTTTT	TTTTTTTTTCTTTTTTTTTTTTTT	112937	PASS	0	none	0.005558	0	50	0.005558
chr3-015571821-TTTTTTTTC-*	chr3	15571821	TTTTTTTTC	*	155	VQSRTrancheINDEL95.00to96.00	0	none	0.01555499999999999	2	50	0.01555499999999999
chr3-015571821-TTTTTTTTC-ATTTTTTTC	chr3	15571821	TTTTTTTTC	ATTTTTTTC	155	VQSRTrancheINDEL95.00to96.00	0	none	3.6999999999999985e-5	0	50	3.6999999999999985e-5
chr3-015571821-TTTTTTTTC-T	chr3	15571821	TTTTTTTTC	T	155	VQSRTrancheINDEL95.00to96.00	3.041e-5	nfe	3.6999999999999985e-5	0	50	3.6999999999999985e-5
chr3-015571821-TTTTTTTTC-TTTTTTTCTTTTTTTC	chr3	15571821	TTTTTTTTC	TTTTTTTCTTTTTTTC	155	VQSRTrancheINDEL95.00to96.00	0	none	0	0	50	1e-6
chr3-015571822-TTTTTTTC-*	chr3	15571822	TTTTTTTC	*	80.97	VQSRTrancheINDEL95.00to96.00	0	none	0.012987	2	52	0.012987
chr3-015571822-TTTTTTTC-T	chr3	15571822	TTTTTTTC	T	80.97	VQSRTrancheINDEL95.00to96.00	3.373e-5	nfe	3.6999999999999985e-5	0	52	3.6999999999999985e-5
chr3-015571823-TTTTTTC-*	chr3	15571823	TTTTTTC	*	38.97	PASS	0	none	0.01309199999999998	2	54	0.01309199999999998
chr3-015571823-TTTTTTC-T	chr3	15571823	TTTTTTC	T	38.97	PASS	4.437e-5	nfe	2.2000000000000003e-5	0	54	4.437e-5
chr3-015571824-TTTTTC-*	chr3	15571824	TTTTTC	*	4037	PASS	0	none	0.01306699999999998	2	56	0.01306699999999998
chr3-015571824-TTTTTC-CTTTTC	chr3	15571824	TTTTTC	CTTTTC	4037	PASS	0	none	3.3700000000000044e-4	0	56	3.3700000000000044e-4
chr3-015571824-TTTTTC-T	chr3	15571824	TTTTTC	T	4037	PASS	6.097e-5	nfe	1.27e-4	0	56	1.27e-4
chr3-015571825-TTTTC-*	chr3	15571825	TTTTC	*	12134	PASS	0	none	4.490000000000005e-4	0	50	4.490000000000005e-4
chr3-015571825-TTTTC-CTTTC	chr3	15571825	TTTTC	CTTTC	12134	PASS	0	none	0.003011	0	50	0.003011
chr3-015571825-TTTTC-T	chr3	15571825	TTTTC	T	12134	PASS	1.8541e-4	nfe	4.04e-4	0	50	4.04e-4
chr3-015571825-TTTTC-TTTTATTTC	chr3	15571825	TTTTC	TTTTATTTC	12134	PASS	0	none	0	0	50	1e-6
chr3-015571825-TTTTC-TTTTGTTTC	chr3	15571825	TTTTC	TTTTGTTTC	12134	PASS	0	none	9e-6	0	50	9e-6
chr3-015571829-CTTTTTTTTTTTTTTTTTTTT-*	chr3	15571829	CTTTTTTTTTTTTTTTTTTTT	*	1806304	PASS	0	none	0.00843999999999998	0	4	0.00843999999999998
chr3-015571829-CTTTTTTTTTTTTTTTTTTTT-ATTTTTTTTTTTTTTTTTTTT	chr3	15571829	CTTTTTTTTTTTTTTTTTTTT	ATTTTTTTTTTTTTTTTTTTT	1806304	PASS	0	none	0.002656	0	4	0.002656
chr3-015571829-CTTTTTTTTTTTTTTTTTTTT-C	chr3	15571829	CTTTTTTTTTTTTTTTTTTTT	C	1806304	PASS	0.1208	afr	0.002781	1	4	0.1208
chr3-015571829-CTTTTTTTTTTTTTTTTTTTT-CT	chr3	15571829	CTTTTTTTTTTTTTTTTTTTT	CT	1806304	PASS	0	none	9e-6	0	4	9e-6
chr3-015571829-CTTTTTTTTTTTTTTTTTTTT-CTT	chr3	15571829	CTTTTTTTTTTTTTTTTTTTT	CTT	1806304	PASS	0	none	0	1	4	1e-6
chr3-015571829-CTTTTTTTTTTTTTTTTTTTT-CTTTT	chr3	15571829	CTTTTTTTTTTTTTTTTTTTT	CTTTT	1806304	PASS	0	none	9e-6	1	4	9e-6
chr3-015571829-CTTTTTTTTTTTTTTTTTTTT-CTTTTT	chr3	15571829	CTTTTTTTTTTTTTTTTTTTT	CTTTTT	1806304	PASS	0	none	3.150000000000005e-4	0	4	3.150000000000005e-4
chr3-015571829-CTTTTTTTTTTTTTTTTTTTT-CTTTTTT	chr3	15571829	CTTTTTTTTTTTTTTTTTTTT	CTTTTTT	1806304	PASS	0	none	9e-6	0	4	9e-6
chr3-015571829-CTTTTTTTTTTTTTTTTTTTT-CTTTTTTT	chr3	15571829	CTTTTTTTTTTTTTTTTTTTT	CTTTTTTT	1806304	PASS	0	none	9e-6	0	4	9e-6
chr3-015571829-CTTTTTTTTTTTTTTTTTTTT-CTTTTTTTT	chr3	15571829	CTTTTTTTTTTTTTTTTTTTT	CTTTTTTTT	1806304	PASS	0	none	6.999999999999998e-5	0	4	6.999999999999998e-5
chr3-015571829-CTTTTTTTTTTTTTTTTTTTT-CTTTTTTTTT	chr3	15571829	CTTTTTTTTTTTTTTTTTTTT	CTTTTTTTTT	1806304	PASS	0	none	2.500000000000001e-4	0	4	2.500000000000001e-4
chr3-015571829-CTTTTTTTTTTTTTTTTTTTT-CTTTTTTTTTT	chr3	15571829	CTTTTTTTTTTTTTTTTTTTT	CTTTTTTTTTT	1806304	PASS	0	none	5.39e-4	0	4	5.39e-4
chr3-015571829-CTTTTTTTTTTTTTTTTTTTT-CTTTTTTTTTTT	chr3	15571829	CTTTTTTTTTTTTTTTTTTTT	CTTTTTTTTTTT	1806304	PASS	0	none	0.002008	0	4	0.002008
chr3-015571829-CTTTTTTTTTTTTTTTTTTTT-CTTTTTTTTTTTT	chr3	15571829	CTTTTTTTTTTTTTTTTTTTT	CTTTTTTTTTTTT	1806304	PASS	0	none	0.00971199999999999	0	4	0.00971199999999999
chr3-015571829-CTTTTTTTTTTTTTTTTTTTT-CTTTTTTTTTTTTT	chr3	15571829	CTTTTTTTTTTTTTTTTTTTT	CTTTTTTTTTTTTT	1806304	PASS	0	none	0.020794	0	4	0.020794
chr3-015571829-CTTTTTTTTTTTTTTTTTTTT-CTTTTTTTTTTTTTT	chr3	15571829	CTTTTTTTTTTTTTTTTTTTT	CTTTTTTTTTTTTTT	1806304	PASS	0	none	0.005039	0	4	0.005039
chr3-015571829-CTTTTTTTTTTTTTTTTTTTT-CTTTTTTTTTTTTTTT	chr3	15571829	CTTTTTTTTTTTTTTTTTTTT	CTTTTTTTTTTTTTTT	1806304	PASS	0	none	0.005039	0	4	0.005039
chr3-015571829-CTTTTTTTTTTTTTTTTTTTT-CTTTTTTTTTTTTTTTT	chr3	15571829	CTTTTTTTTTTTTTTTTTTTT	CTTTTTTTTTTTTTTTT	1806304	PASS	0	none	0.01558899999999999	0	4	0.01558899999999999
chr3-015571829-CTTTTTTTTTTTTTTTTTTTT-CTTTTTTTTTTTTTTTTT	chr3	15571829	CTTTTTTTTTTTTTTTTTTTT	CTTTTTTTTTTTTTTTTT	1806304	PASS	0	none	0.037962	0	4	0.037962
chr3-015571829-CTTTTTTTTTTTTTTTTTTTT-CTTTTTTTTTTTTTTTTTT	chr3	15571829	CTTTTTTTTTTTTTTTTTTTT	CTTTTTTTTTTTTTTTTTT	1806304	PASS	0	none	0.08388200000000001	0	4	0.08388200000000001
chr3-015571829-CTTTTTTTTTTTTTTTTTTTT-CTTTTTTTTTTTTTTTTTTT	chr3	15571829	CTTTTTTTTTTTTTTTTTTTT	CTTTTTTTTTTTTTTTTTTT	1806304	PASS	0	none	0.140328	0	4	0.140328
chr3-015571829-CTTTTTTTTTTTTTTTTTTTT-CTTTTTTTTTTTTTTTTTTTTT	chr3	15571829	CTTTTTTTTTTTTTTTTTTTT	CTTTTTTTTTTTTTTTTTTTTT	1806304	PASS	0	none	0.06897900000000003	0	4	0.06897900000000003
chr3-015571829-CTTTTTTTTTTTTTTTTTTTT-CTTTTTTTTTTTTTTTTTTTTTT	chr3	15571829	CTTTTTTTTTTTTTTTTTTTT	CTTTTTTTTTTTTTTTTTTTTTT	1806304	PASS	0	none	0.01611400000000001	0	4	0.01611400000000001
chr3-015571829-CTTTTTTTTTTTTTTTTTTTT-CTTTTTTTTTTTTTTTTTTTTTTT	chr3	15571829	CTTTTTTTTTTTTTTTTTTTT	CTTTTTTTTTTTTTTTTTTTTTTT	1806304	PASS	0	none	0.002982	0	4	0.002982
chr3-015571829-CTTTTTTTTTTTTTTTTTTTT-CTTTTTTTTTTTTTTTTTTTTTTTT	chr3	15571829	CTTTTTTTTTTTTTTTTTTTT	CTTTTTTTTTTTTTTTTTTTTTTTT	1806304	PASS	0	none	5.850000000000005e-4	0	4	5.850000000000005e-4
chr3-015571829-CTTTTTTTTTTTTTTTTTTTT-CTTTTTTTTTTTTTTTTTTTTTTTTT	chr3	15571829	CTTTTTTTTTTTTTTTTTTTT	CTTTTTTTTTTTTTTTTTTTTTTTTT	1806304	PASS	0	none	1.87e-4	0	4	1.87e-4
chr3-015571829-CTTTTTTTTTTTTTTTTTTTT-CTTTTTTTTTTTTTTTTTTTTTTTTTT	chr3	15571829	CTTTTTTTTTTTTTTTTTTTT	CTTTTTTTTTTTTTTTTTTTTTTTTTT	1806304	PASS	0	none	6.999999999999998e-5	0	4	6.999999999999998e-5
chr3-015571829-CTTTTTTTTTTTTTTTTTTTT-CTTTTTTTTTTTTTTTTTTTTTTTTTTT	chr3	15571829	CTTTTTTTTTTTTTTTTTTTT	CTTTTTTTTTTTTTTTTTTTTTTTTTTT	1806304	PASS	0	none	5.160000000000003e-4	0	4	5.160000000000003e-4
chr3-015571829-CTTTTTTTTTTTTTTTTTTTT-CTTTTTTTTTTTTTTTTTTTTTTTTTTTT	chr3	15571829	CTTTTTTTTTTTTTTTTTTTT	CTTTTTTTTTTTTTTTTTTTTTTTTTTTT	1806304	PASS	0	none	0.00127299999999999	0	4	0.00127299999999999
chr3-015571829-CTTTTTTTTTTTTTTTTTTTT-CTTTTTTTTTTTTTTTTTTTTTTTTTTTTT	chr3	15571829	CTTTTTTTTTTTTTTTTTTTT	CTTTTTTTTTTTTTTTTTTTTTTTTTTTTT	1806304	PASS	0	none	0.00374	0	4	0.00374
chr3-015571829-CTTTTTTTTTTTTTTTTTTTT-CTTTTTTTTTTTTTTTTTTTTTTTTTTTTTT	chr3	15571829	CTTTTTTTTTTTTTTTTTTTT	CTTTTTTTTTTTTTTTTTTTTTTTTTTTTTT	1806304	PASS	0	none	0.007302	0	4	0.007302
chr3-015571829-CTTTTTTTTTTTTTTTTTTTT-CTTTTTTTTTTTTTTTTTTTTTTTTTTTTTTT	chr3	15571829	CTTTTTTTTTTTTTTTTTTTT	CTTTTTTTTTTTTTTTTTTTTTTTTTTTTTTT	1806304	PASS	0	none	0.005423	0	4	0.005423
chr3-015571829-CTTTTTTTTTTTTTTTTTTTT-CTTTTTTTTTTTTTTTTTTTTTTTTTTTTTTTT	chr3	15571829	CTTTTTTTTTTTTTTTTTTTT	CTTTTTTTTTTTTTTTTTTTTTTTTTTTTTTTT	1806304	PASS	0	none	0.002008	0	4	0.002008
chr3-015571829-CTTTTTTTTTTTTTTTTTTTT-CTTTTTTTTTTTTTTTTTTTTTTTTTTTTTTTTT	chr3	15571829	CTTTTTTTTTTTTTTTTTTTT	CTTTTTTTTTTTTTTTTTTTTTTTTTTTTTTTTT	1806304	PASS	0	none	5.160000000000003e-4	0	4	5.160000000000003e-4
chr3-015571829-CTTTTTTTTTTTTTTTTTTTT-CTTTTTTTTTTTTTTTTTTTTTTTTTTTTTTTTTT	chr3	15571829	CTTTTTTTTTTTTTTTTTTTT	CTTTTTTTTTTTTTTTTTTTTTTTTTTTTTTTTTT	1806304	PASS	0	none	1.0699999999999996e-4	0	4	1.0699999999999996e-4
chr3-015571829-CTTTTTTTTTTTTTTTTTTTT-CTTTTTTTTTTTTTTTTTTTTTTTTTTTTTTTTTTT	chr3	15571829	CTTTTTTTTTTTTTTTTTTTT	CTTTTTTTTTTTTTTTTTTTTTTTTTTTTTTTTTTT	1806304	PASS	0	none	6.999999999999998e-5	0	4	6.999999999999998e-5
chr3-015571829-CTTTTTTTTTTTTTTTTTTTT-GTTTTTTTTTTTTTTTTTTTT	chr3	15571829	CTTTTTTTTTTTTTTTTTTTT	GTTTTTTTTTTTTTTTTTTTT	1806304	PASS	0	none	2.08e-4	0	4	2.08e-4
chr3-015571829-CTTTTTTTTTTTTTTTTTTTT-TTTTTTTTTTTTTTTTTTTTT	chr3	15571829	CTTTTTTTTTTTTTTTTTTTT	TTTTTTTTTTTTTTTTTTTTT	1806304	PASS	0	none	0.07645400000000001	0	4	0.07645400000000001
chr3-015571830-T-*	chr3	15571830	T	*	1458	VQSRTrancheINDEL96.00to97.00	0	none	0.30719099999999955	3	4	0.30719099999999955
chr3-015571830-T-A	chr3	15571830	T	A	1458	VQSRTrancheINDEL96.00to97.00	0.0010925	nfe	0.00178599999999999	0	4	0.00178599999999999
chr3-015571830-T-C	chr3	15571830	T	C	1458	VQSRTrancheINDEL96.00to97.00	0	none	0	0	4	1e-6
chr3-015571830-T-TTTC	chr3	15571830	T	TTTC	1458	VQSRTrancheINDEL96.00to97.00	0	none	0	0	4	1e-6
chr3-015571831-T-*	chr3	15571831	T	*	1016	PASS	0	none	0.191983	3	30	0.191983
chr3-015571831-T-A	chr3	15571831	T	A	1016	PASS	2.9294e-4	nfe	8.67e-4	0	30	8.67e-4
chr3-015571832-T-*	chr3	15571832	T	*	298	PASS	0	none	0.107083	3	56	0.107083
chr3-015571832-T-A	chr3	15571832	T	A	298	PASS	8.113e-5	nfe	5.4e-4	0	56	5.4e-4
chr3-015571833-T-*	chr3	15571833	T	*	116	VQSRTrancheINDEL99.50to99.90	0	none	0.06697000000000002	3	82	0.06697000000000002
chr3-015571833-T-A	chr3	15571833	T	A	116	VQSRTrancheINDEL99.50to99.90	9.24e-6	nfe	3.6999999999999985e-5	0	82	3.6999999999999985e-5
chr3-015571833-T-TC	chr3	15571833	T	TC	116	VQSRTrancheINDEL99.50to99.90	0	none	1.88e-4	0	82	1.88e-4
chr3-015571834-T-*	chr3	15571834	T	*	546	VQSRTrancheINDEL99.50to99.90	0	none	0.04958	3	100	0.04958
chr3-015571834-T-C	chr3	15571834	T	C	546	VQSRTrancheINDEL99.50to99.90	2.836e-5	amr	8.9e-5	0	100	8.9e-5
chr3-015571834-T-TC	chr3	15571834	T	TC	546	VQSRTrancheINDEL99.50to99.90	2.0826e-4	mid	2.5100000000000014e-4	0	100	2.5100000000000014e-4
chr3-015571835-T-*	chr3	15571835	T	*	913	PASS	0	none	0.04402600000000002	3	116	0.04402600000000002
chr3-015571835-T-A	chr3	15571835	T	A	913	PASS	1.23e-6	nfe	1.88e-4	0	116	1.88e-4
chr3-015571835-T-C	chr3	15571835	T	C	913	PASS	0.0024556	mid	7.099999999999998e-5	0	116	0.0024556
chr3-015571836-T-*	chr3	15571836	T	*	124	VQSRTrancheINDEL99.50to99.90	0	none	0.03926400000000001	3	122	0.03926400000000001
chr3-015571836-T-A	chr3	15571836	T	A	124	VQSRTrancheINDEL99.50to99.90	4.31e-5	afr	0	0	122	4.31e-5
chr3-015571836-T-C	chr3	15571836	T	C	124	VQSRTrancheINDEL99.50to99.90	4.386e-5	nfe	2.2000000000000003e-5	0	122	4.386e-5
chr3-015571836-T-TTTC	chr3	15571836	T	TTTC	124	VQSRTrancheINDEL99.50to99.90	0	none	1.47e-4	0	122	1.47e-4
chr3-015571837-T-*	chr3	15571837	T	*	217	VQSRTrancheINDEL99.50to99.90	0	none	0.018619	3	122	0.018619
chr3-015571837-T-A	chr3	15571837	T	A	217	VQSRTrancheINDEL99.50to99.90	4.19e-6	nfe	0	0	122	4.19e-6
chr3-015571837-T-C	chr3	15571837	T	C	217	VQSRTrancheINDEL99.50to99.90	3.325e-5	nfe	2.2000000000000003e-5	0	122	3.325e-5
chr3-015571837-T-TTC	chr3	15571837	T	TTC	217	VQSRTrancheINDEL99.50to99.90	3.4963e-4	amr	8.9e-5	0	122	3.4963e-4
chr3-015571838-T-*	chr3	15571838	T	*	1136	VQSRTrancheINDEL97.00to99.00	0	none	0.007457	3	130	0.007457
chr3-015571838-T-C	chr3	15571838	T	C	1136	VQSRTrancheINDEL97.00to99.00	1.4036e-4	afr	3.6999999999999985e-5	0	130	1.4036e-4
chr3-015571838-T-TC	chr3	15571838	T	TC	1136	VQSRTrancheINDEL97.00to99.00	0.0012324	amr	2.2999999999999995e-4	0	130	0.0012324
chr3-015571839-T-*	chr3	15571839	T	*	293	PASS	0	none	0.004775	3	132	0.004775
chr3-015571839-T-C	chr3	15571839	T	C	293	PASS	0.0042169	amr	1.88e-4	0	132	0.0042169
chr3-015571840-T-*	chr3	15571840	T	*	473	VQSRTrancheINDEL95.00to96.00	0	none	0.004008	3	134	0.004008
chr3-015571840-T-C	chr3	15571840	T	C	473	VQSRTrancheINDEL95.00to96.00	1.5329e-4	amr	1.6699999999999994e-4	0	134	1.6699999999999994e-4
chr3-015571840-T-TC	chr3	15571840	T	TC	473	VQSRTrancheINDEL95.00to96.00	6.912e-5	eas	0	0	134	6.912e-5
chr3-015571841-T-*	chr3	15571841	T	*	1269	PASS	0	none	0.003576	3	134	0.003576
chr3-015571841-T-C	chr3	15571841	T	C	1269	PASS	4.3935e-4	sas	1.6699999999999994e-4	0	134	4.3935e-4
chr3-015571842-T-*	chr3	15571842	T	*	447	VQSRTrancheINDEL95.00to96.00	0	none	0.003423	3	134	0.003423
chr3-015571842-T-C	chr3	15571842	T	C	447	VQSRTrancheINDEL95.00to96.00	3.916e-5	sas	8.9e-5	0	134	8.9e-5
chr3-015571842-T-TC	chr3	15571842	T	TC	447	VQSRTrancheINDEL95.00to96.00	3.217e-5	afr	3.6999999999999985e-5	0	134	3.6999999999999985e-5
chr3-015571843-T-*	chr3	15571843	T	*	2232	PASS	0	none	0.003373	3	134	0.003373
chr3-015571843-T-C	chr3	15571843	T	C	2232	PASS	9.8576e-4	afr	3.6000000000000035e-4	0	134	9.8576e-4
chr3-015571844-T-*	chr3	15571844	T	*	170	PASS	0	none	0.003322	3	134	0.003322
chr3-015571844-T-C	chr3	15571844	T	C	170	PASS	3.19e-5	afr	1.0799999999999996e-4	0	134	1.0799999999999996e-4
chr3-015571846-T-*	chr3	15571846	T	*	471	PASS	0	none	0.002842	3	134	0.002842
chr3-015571846-T-C	chr3	15571846	T	C	471	PASS	0	none	2.2000000000000003e-5	0	134	2.2000000000000003e-5
chr3-015573200-C-T	chr3	15573200	C	T	67259	PASS	0.0067138	nfe	0.003144	1	134	0.0067138
chr3-015580153-G-C	chr3	15580153	G	C	72271	PASS	0.010125	nfe	0.005468	2	134	0.010125
chr3-015585188-G-A	chr3	15585188	G	A	38275	PASS	0.0048417	afr	0.003144	1	128	0.0048417
chr3-015586533-T-A	chr3	15586533	T	A	558957	PASS	0.053496	nfe	0.03271900000000001	7	134	0.053496
chr3-015591488-AG-A	chr3	15591488	AG	A	65128	PASS	0.010256	sas	0.00963999999999999	3	128	0.010256
chr3-015591488-AG-GG	chr3	15591488	AG	GG	65128	PASS	0	none	0	0	128	1e-6
chr3-015591492-GTT-G	chr3	15591492	GTT	G	733440	PASS	1.5e-5	eas	9e-6	0	120	1.5e-5
chr3-015591492-GTT-GT	chr3	15591492	GTT	GT	733440	PASS	0	none	0.12586600000000003	16	120	0.12586600000000003
chr3-015591492-GTT-GTTT	chr3	15591492	GTT	GTTT	733440	PASS	0	none	0.03262700000000001	2	120	0.03262700000000001
chr3-015591492-GTT-GTTTT	chr3	15591492	GTT	GTTTT	733440	PASS	0	none	1.27e-4	0	120	1.27e-4
chr3-015591492-GTT-TTT	chr3	15591492	GTT	TTT	733440	PASS	0	none	8.920000000000005e-4	1	120	8.920000000000005e-4
chr3-015591493-T-*	chr3	15591493	T	*	169	PASS	0	none	0.12594600000000003	16	120	0.12594600000000003
chr3-015591493-T-G	chr3	15591493	T	G	169	PASS	4.32e-6	nfe	2.2000000000000003e-5	0	120	2.2000000000000003e-5
chr3-015596054-C-G	chr3	15596054	C	G	56523	PASS	0.027288	nfe	0.01486899999999998	2	40	0.027288
chr3-015596327-G-A	chr3	15596327	G	A	15623	PASS	0.0021323	mid	7.740000000000004e-4	1	134	0.0021323
chr3-015596361-A-T	chr3	15596361	A	T	38675	PASS	0.0038707	nfe	0.00176799999999999	1	134	0.0038707
chr3-015596407-G-A	chr3	15596407	G	A	579423	PASS	0.083632	mid	0.03152300000000001	2	134	0.083632
chr3-015600665-G-T	chr3	15600665	G	T	5885	PASS	0.007145	afr	0.00132099999999999	0	0	0.007145
chr3-015601011-C-A	chr3	15601011	C	A	274238	PASS	0.078053	afr	0.00930299999999998	2	134	0.078053
chr3-015601198-A-C	chr3	15601198	A	C	155282	PASS	0.051765	afr	0.003296	2	134	0.051765
chr3-015601337-C-T	chr3	15601337	C	T	3881629	PASS	0.11132	afr	0.07832900000000002	6	134	0.11132
chr3-015601536-A-G	chr3	15601536	A	G	85762788	PASS	0.98559	eas	0.9449870000000004	130	134	0.98559
chr3-015601651-A-C	chr3	15601651	A	C	1781147	PASS	0.031225	nfe	0.02804400000000001	5	134	0.031225
chr3-015601668-G-A	chr3	15601668	G	A	5151372	PASS	0.33542	eas	0.08342300000000002	18	134	0.33542
chr3-015601817-C-T	chr3	15601817	C	T	219910	PASS	0.051904	afr	0.003296	2	134	0.051904
chr3-015601975-A-C	chr3	15601975	A	C	187261	PASS	0.066048	afr	0.005828	1	134	0.066048
chr3-015602200-T-G	chr3	15602200	T	G	52080	PASS	0.0068943	nfe	0.004415	1	126	0.0068943
chr3-015602228-A-G	chr3	15602228	A	G	95295	PASS	0.081196	afr	0.00867499999999999	2	124	0.081196
chr3-015631352-G-T	chr3	15631352	G	T	158078	PASS	0.13381	afr	0.01435399999999999	1	132	0.13381
chr3-015631410-C-A	chr3	15631410	C	A	38093	PASS	0	none	0	0	134	1e-6
chr3-015631410-C-T	chr3	15631410	C	T	38093	PASS	0.0045844	amr	0.00186699999999999	1	134	0.0045844
chr3-015635507-A-G	chr3	15635507	A	G	16778	PASS	7.4067e-4	nfe	1.88e-4	1	134	7.4067e-4
chr3-015635512-G-A	chr3	15635512	G	A	545177	PASS	0.015866	nfe	0.00878199999999999	2	134	0.015866
chr3-015635581-A-G	chr3	15635581	A	G	103061	PASS	0.021189	afr	0.00166899999999999	1	134	0.021189
chr3-015635757-G-A	chr3	15635757	G	A	652131	PASS	0.028514	nfe	0.017513	8	134	0.028514
chr3-015641836-G-A	chr3	15641836	G	A	47507	PASS	0.013992	afr	0.00144799999999999	1	134	0.013992
chr3-015642207-T-C	chr3	15642207	T	C	750953	PASS	0.22793	afr	0.02698300000000001	2	134	0.22793
chr3-015642221-A-T	chr3	15642221	A	T	91116	PASS	0.10921	amr	0.003397	1	134	0.10921
chr3-015644501-C-T	chr3	15644501	C	T	639067	PASS	0.0096011	nfe	0.00852199999999998	2	134	0.0096011
chr3-015645027-C-T	chr3	15645027	C	T	1049606	PASS	0.026049	nfe	0.01401299999999998	3	134	0.026049
chr3-015645186-G-C	chr3	15645186	G	C	2263743	PASS	0.041655	nfe	0.03245300000000002	6	134	0.041655
chr3-015645269-T-C	chr3	15645269	T	C	5630919	PASS	0.32612	eas	0.089566	20	134	0.32612
chr3-015645814-A-C	chr3	15645814	A	C	148	PASS	1.6902e-4	eas	1.6699999999999994e-4	0	44	1.6902e-4
chr3-015645832-TG-GG	chr3	15645832	TG	GG	6575	PASS	0	none	0	0	20	1e-6
chr3-015645832-TG-T	chr3	15645832	TG	T	6575	PASS	0.015301	afr	0.002183	0	20	0.015301
chr3-015645836-GTTTTTTT-*	chr3	15645836	GTTTTTTT	*	270537	PASS	0	none	3.150000000000005e-4	0	6	3.150000000000005e-4
chr3-015645836-GTTTTTTT-G	chr3	15645836	GTTTTTTT	G	270537	PASS	0	none	9e-6	0	6	9e-6
chr3-015645836-GTTTTTTT-GTTT	chr3	15645836	GTTTTTTT	GTTT	270537	PASS	0	none	1.0699999999999996e-4	0	6	1.0699999999999996e-4
chr3-015645836-GTTTTTTT-GTTTT	chr3	15645836	GTTTTTTT	GTTTT	270537	PASS	0	none	0.00112799999999999	0	6	0.00112799999999999
chr3-015645836-GTTTTTTT-GTTTTT	chr3	15645836	GTTTTTTT	GTTTTT	270537	PASS	0	none	0.014751	0	6	0.014751
chr3-015645836-GTTTTTTT-GTTTTTT	chr3	15645836	GTTTTTTT	GTTTTTT	270537	PASS	0	none	0.07242600000000002	1	6	0.07242600000000002
chr3-015645836-GTTTTTTT-GTTTTTTTT	chr3	15645836	GTTTTTTT	GTTTTTTTT	270537	PASS	0	none	0.07368100000000001	1	6	0.07368100000000001
chr3-015645836-GTTTTTTT-GTTTTTTTTT	chr3	15645836	GTTTTTTT	GTTTTTTTTT	270537	PASS	0	none	0.00854399999999998	0	6	0.00854399999999998
chr3-015645836-GTTTTTTT-GTTTTTTTTTT	chr3	15645836	GTTTTTTT	GTTTTTTTTTT	270537	PASS	0	none	4.940000000000003e-4	0	6	4.940000000000003e-4
chr3-015645836-GTTTTTTT-GTTTTTTTTTTT	chr3	15645836	GTTTTTTT	GTTTTTTTTTTT	270537	PASS	0	none	6.999999999999998e-5	0	6	6.999999999999998e-5
chr3-015645836-GTTTTTTT-GTTTTTTTTTTTT	chr3	15645836	GTTTTTTT	GTTTTTTTTTTTT	270537	PASS	0	none	2.2000000000000003e-5	0	6	2.2000000000000003e-5
chr3-015645836-GTTTTTTT-TTTTTTTT	chr3	15645836	GTTTTTTT	TTTTTTTT	270537	PASS	0	none	0.005654	0	6	0.005654
chr3-015645837-T-*	chr3	15645837	T	*	302	PASS	0	none	0.089136	1	2	0.089136
chr3-015645837-T-G	chr3	15645837	T	G	302	PASS	0	none	4.480000000000004e-4	0	2	4.480000000000004e-4
chr3-015675791-A-G	chr3	15675791	A	G	11041	PASS	0.0030245	nfe	0.00110799999999999	1	134	0.0030245
chr3-015675955-T-C	chr3	15675955	T	C	7162	PASS	8.9079e-4	amr	2.09e-4	1	134	8.9079e-4
chr3-015676011-A-G	chr3	15676011	A	G	203767	PASS	0.016712	nfe	0.01264899999999999	3	134	0.016712
chr3-015676107-G-A	chr3	15676107	G	A	873946	PASS	0.12646	mid	0.10143100000000002	19	134	0.12646
chr3-015676134-G-A	chr3	15676134	G	A	732817	PASS	0.10935	sas	0.088922	6	134	0.10935
chr3-015676186-G-A	chr3	15676186	G	A	2779215	PASS	0.59436	nfe	0.444883	78	134	0.59436
chr3-015676186-G-C	chr3	15676186	G	C	2779215	PASS	0	none	0	0	134	1e-6
chr3-015676337-C-T	chr3	15676337	C	T	1219938	PASS	0.61003	amr	0.3691109999999994	37	62	0.61003
chr3-015676774-AT-A	chr3	15676774	AT	A	5680.97	PASS	4.7476e-4	amr	5.870000000000005e-4	1	124	5.870000000000005e-4
chr3-015676891-A-G	chr3	15676891	A	G	31081	PASS	0.0039458	nfe	0.002615	1	134	0.0039458
chr3-015677145-T-*	chr3	15677145	T	*	8456370	PASS	0	none	0	0	134	1e-6
chr3-015677145-T-A	chr3	15677145	T	A	8456370	PASS	0.63593	amr	0.5582610000000001	77	134	0.63593
chr3-015677542-T-C	chr3	15677542	T	C	490144	PASS	0.040675	nfe	0.03109800000000001	4	134	0.040675
chr3-015677701-A-G	chr3	15677701	A	G	187051	PASS	0.05638	mid	0.019834	1	132	0.05638
chr3-015678315-C-T	chr3	15678315	C	T	2918	PASS	4.0325e-4	nfe	7.099999999999998e-5	1	134	4.0325e-4
chr3-015678421-T-C	chr3	15678421	T	C	38408	PASS	0.0069095	mid	0.003296	1	134	0.0069095
chr3-015678482-C-T	chr3	15678482	C	T	58647	PASS	0.0093257	nfe	0.007586	2	134	0.0093257
chr3-015679447-C-G	chr3	15679447	C	G	229539	PASS	0.0093321	nfe	0.005957	1	134	0.0093321
chr3-015679512-G-A	chr3	15679512	G	A	41840	PASS	0.010268	afr	0.00108399999999999	1	134	0.010268
chr3-015684970-AAAGAAAAG-*	chr3	15684970	AAAGAAAAG	*	191.97	PASS	0	none	9e-6	0	100	9e-6
chr3-015684970-AAAGAAAAG-A	chr3	15684970	AAAGAAAAG	A	191.97	PASS	0	none	0	1	100	1e-6
chr3-015685218-T-C	chr3	15685218	T	C	4129	PASS	1.94e-6	nfe	2.2000000000000003e-5	1	134	2.2000000000000003e-5
chr3-015685501-A-G	chr3	15685501	A	G	2948959	PASS	0.53784	eas	0.11685300000000004	19	134	0.53784
chr3-015686104-T-C	chr3	15686104	T	C	769	PASS	3.002e-5	sas	0	1	134	3.002e-5
chr3-015686316-A-G	chr3	15686316	A	G	2683373	PASS	0.53578	eas	0.111747	19	134	0.53578
chr3-015689875-G-A	chr3	15689875	G	A	2667	PASS	3.8458e-4	nfe	1.6699999999999994e-4	1	132	3.8458e-4
chr3-015689875-G-T	chr3	15689875	G	T	2667	PASS	9.6e-7	nfe	9e-6	0	132	9e-6
chr3-015689903-GAA-G	chr3	15689903	GAA	G	288156.97	ExcessHet	9.836e-5	nfe	0.00171699999999999	0	106	0.00171699999999999
chr3-015689903-GAA-GA	chr3	15689903	GAA	GA	288156.97	ExcessHet	0	none	0.11861800000000002	10	106	0.11861800000000002
chr3-015689903-GAA-GAAA	chr3	15689903	GAA	GAAA	288156.97	ExcessHet	0	none	0.099261	18	106	0.099261
chr3-015689903-GAA-GAAAA	chr3	15689903	GAA	GAAAA	288156.97	ExcessHet	0	none	8.920000000000005e-4	0	106	8.920000000000005e-4
chr3-015690332-G-A	chr3	15690332	G	A	11368	PASS	0.0033226	mid	7.980000000000003e-4	1	134	0.0033226
chr3-015694878-A-T	chr3	15694878	A	T	21864741	PASS	0.99465	nfe	0.9888050000000004	133	134	0.99465
chr3-015695363-T-TATCACAACA	chr3	15695363	T	TATCACAACA	317.97	PASS	0	none	0	1	132	1e-6
chr3-015696103-T-C	chr3	15696103	T	C	12142730	PASS	0.61131	amr	0.5364240000000008	78	134	0.61131
chr3-015696182-G-A	chr3	15696182	G	A	19403417	PASS	0.63578	amr	0.5570430000000001	78	134	0.63578
chr3-015696191-T-C	chr3	15696191	T	C	18155350	PASS	0.62321	amr	0.5366670000000008	78	134	0.62321
chr3-015696251-TACA-AACA	chr3	15696251	TACA	AACA	298556	PASS	0	none	0	0	134	1e-6
chr3-015696251-TACA-CACA	chr3	15696251	TACA	CACA	298556	PASS	0	none	0	0	134	1e-6
chr3-015696251-TACA-T	chr3	15696251	TACA	T	298556	PASS	0.0227	nfe	0.01453899999999999	3	134	0.0227
chr3-015696251-TACA-TACAACA	chr3	15696251	TACA	TACAACA	298556	PASS	0	none	0.00161999999999999	1	134	0.00161999999999999
chr3-015707845-T-C	chr3	15707845	T	C	1079816	PASS	0.53746	eas	0.10491700000000002	19	132	0.53746
chr3-015709534-G-C	chr3	15709534	G	C	15061	PASS	0.015704	afr	0.00139899999999999	0	132	0.015704
chr3-015711323-T-C	chr3	15711323	T	C	7713546	PASS	0.6237	amr	0.5296050000000007	78	134	0.6237
chr3-015711995-C-G	chr3	15711995	C	G	68851	PASS	0.011631	nfe	0.006912	1	132	0.011631
chr3-015712002-C-T	chr3	15712002	C	T	17666	PASS	0.012186	afr	0.00127799999999999	1	132	0.012186
chr3-015712029-T-G	chr3	15712029	T	G	60808	PASS	0.0077443	nfe	0.004954	1	132	0.0077443
chr3-015712134-A-G	chr3	15712134	A	G	16337271	PASS	0.61654	amr	0.5245180000000007	78	134	0.61654
chr3-015712344-C-A	chr3	15712344	C	A	7626	PASS	0.0018657	nfe	5.180000000000002e-4	2	134	0.0018657
chr3-015712361-A-G	chr3	15712361	A	G	1367160	PASS	0.53442	eas	0.11642300000000004	19	134	0.53442
chr3-015714532-GAAAA-AAAAA	chr3	15714532	GAAAA	AAAAA	4979258	ExcessHet	0	none	0.01264499999999999	0	122	0.01264499999999999
chr3-015714532-GAAAA-G	chr3	15714532	GAAAA	G	4979258	ExcessHet	0	none	9e-6	0	122	9e-6
chr3-015714532-GAAAA-GA	chr3	15714532	GAAAA	GA	4979258	ExcessHet	0	none	2.7300000000000035e-4	0	122	2.7300000000000035e-4
chr3-015714532-GAAAA-GAA	chr3	15714532	GAAAA	GAA	4979258	ExcessHet	0	none	0.00159499999999999	0	122	0.00159499999999999
chr3-015714532-GAAAA-GAAA	chr3	15714532	GAAAA	GAAA	4979258	ExcessHet	0	none	0.01398299999999998	1	122	0.01398299999999998
chr3-015714532-GAAAA-GAAAAA	chr3	15714532	GAAAA	GAAAAA	4979258	ExcessHet	0	none	0.14612400000000003	15	122	0.14612400000000003
chr3-015714532-GAAAA-GAAAAAA	chr3	15714532	GAAAA	GAAAAAA	4979258	ExcessHet	0	none	0.28022199999999964	43	122	0.28022199999999964
chr3-015714532-GAAAA-GAAAAAAA	chr3	15714532	GAAAA	GAAAAAAA	4979258	ExcessHet	0	none	0.12555000000000002	14	122	0.12555000000000002
chr3-015714532-GAAAA-GAAAAAAAA	chr3	15714532	GAAAA	GAAAAAAAA	4979258	ExcessHet	0	none	0.023477	2	122	0.023477
chr3-015714532-GAAAA-GAAAAAAAAA	chr3	15714532	GAAAA	GAAAAAAAAA	4979258	ExcessHet	0	none	0.004159	0	122	0.004159
chr3-015714532-GAAAA-GAAAAAAAAAA	chr3	15714532	GAAAA	GAAAAAAAAAA	4979258	ExcessHet	0	none	7.500000000000004e-4	0	122	7.500000000000004e-4
chr3-015714532-GAAAA-GAAAAAAAAAAA	chr3	15714532	GAAAA	GAAAAAAAAAAA	4979258	ExcessHet	0	none	2.2999999999999995e-4	0	122	2.2999999999999995e-4
chr3-015714532-GAAAA-GAAAAAAAAAAAA	chr3	15714532	GAAAA	GAAAAAAAAAAAA	4979258	ExcessHet	0	none	5.2999999999999994e-5	0	122	5.2999999999999994e-5
chr3-015714532-GAAAA-GAAAAAAAAAAAAAA	chr3	15714532	GAAAA	GAAAAAAAAAAAAAA	4979258	ExcessHet	0	none	9e-6	0	122	9e-6
chr3-015714551-CAA-*	chr3	15714551	CAA	*	324703	ExcessHet	0	none	2.720000000000003e-4	0	90	2.720000000000003e-4
chr3-015714551-CAA-AAA	chr3	15714551	CAA	AAA	324703	ExcessHet	0	none	0.003825	0	90	0.003825
chr3-015714551-CAA-C	chr3	15714551	CAA	C	324703	ExcessHet	1.2338e-4	afr	4.270000000000005e-4	0	90	4.270000000000005e-4
chr3-015714551-CAA-CA	chr3	15714551	CAA	CA	324703	ExcessHet	0	none	0.002412	0	90	0.002412
chr3-015714551-CAA-CAAA	chr3	15714551	CAA	CAAA	324703	ExcessHet	0	none	0.162669	15	90	0.162669
chr3-015714551-CAA-CAAAA	chr3	15714551	CAA	CAAAA	324703	ExcessHet	0	none	0.004999	0	90	0.004999
chr3-015714551-CAA-CAAAAA	chr3	15714551	CAA	CAAAAA	324703	ExcessHet	0	none	5.2999999999999994e-5	0	90	5.2999999999999994e-5
chr3-015714551-CAA-CAAAAAA	chr3	15714551	CAA	CAAAAAA	324703	ExcessHet	0	none	0	0	90	1e-6
chr3-015714551-CAA-CCAAA	chr3	15714551	CAA	CCAAA	324703	ExcessHet	0	none	9e-6	0	90	9e-6
chr3-015714552-A-*	chr3	15714552	A	*	62174	PASS	0	none	0.00259	0	132	0.00259
chr3-015714552-A-C	chr3	15714552	A	C	62174	PASS	0.012293	afr	0.005108	2	132	0.012293
chr3-015714708-A-T	chr3	15714708	A	T	7330623	PASS	0.64895	amr	0.5725500000000003	79	134	0.64895
chr3-015721189-C-G	chr3	15721189	C	G	1910055	PASS	0.20325	eas	0.13048600000000002	17	134	0.20325
chr3-015735402-G-A	chr3	15735402	G	A	73586	PASS	0.0069904	nfe	0.004723	2	134	0.0069904
chr3-015735573-C-G	chr3	15735573	C	G	4044	PASS	1.7147e-4	sas	1.88e-4	1	134	1.88e-4
chr3-015737244-T-C	chr3	15737244	T	C	24153	PASS	0.0011532	nfe	7.510000000000005e-4	1	134	0.0011532
chr3-015766091-T-C	chr3	15766091	T	C	125985	PASS	0.015051	nfe	0.01233399999999998	2	134	0.015051
chr3-015766108-T-A	chr3	15766108	T	A	234987	PASS	0.16803	afr	0.02031100000000001	1	134	0.16803
chr3-015766185-A-G	chr3	15766185	A	G	582354	PASS	0.050431	nfe	0.04243800000000002	4	134	0.050431
chr3-015766185-A-T	chr3	15766185	A	T	582354	PASS	0	none	0	0	134	1e-6
chr3-015766218-T-A	chr3	15766218	T	A	10167451	PASS	0.62768	amr	0.5375330000000007	78	134	0.62768
chr3-015766256-G-*	chr3	15766256	G	*	104500	PASS	0	none	0	0	134	1e-6
chr3-015766256-G-A	chr3	15766256	G	A	104500	PASS	0.0067585	nfe	0.005442	1	134	0.0067585
chr3-015766256-G-C	chr3	15766256	G	C	104500	PASS	5.32e-6	nfe	0	0	134	5.32e-6
chr3-015766286-G-A	chr3	15766286	G	A	74421	PASS	0.0083164	nfe	0.003855	2	134	0.0083164
chr3-015766363-T-C	chr3	15766363	T	C	46518	PASS	0.0063249	nfe	0.002665	1	134	0.0063249
chr3-015795216-GT-G	chr3	15795216	GT	G	1779109.97	PASS	0	none	0	0	134	1e-6
chr3-015795216-GT-GTT	chr3	15795216	GT	GTT	1779109.97	PASS	0	none	0.095981	6	134	0.095981
chr3-015859429-GCCT-ACCT	chr3	15859429	GCCT	ACCT	3943	VQSRTrancheINDEL95.00to96.00	0	none	0	0	128	1e-6
chr3-015859429-GCCT-G	chr3	15859429	GCCT	G	3943	VQSRTrancheINDEL95.00to96.00	7.36e-5	nfe	0.00120499999999999	0	128	0.00120499999999999
chr3-015859429-GCCT-GCCTCCT	chr3	15859429	GCCT	GCCTCCT	3943	VQSRTrancheINDEL95.00to96.00	0	none	0	0	128	1e-6
chr3-015859443-CGCCGCT-*	chr3	15859443	CGCCGCT	*	2567206.97	PASS	0	none	0	0	120	1e-6
chr3-015859443-CGCCGCT-C	chr3	15859443	CGCCGCT	C	2567206.97	PASS	1.006e-5	amr	9e-6	0	120	1.006e-5
chr3-015859443-CGCCGCT-CGCCACTGCCGCT	chr3	15859443	CGCCGCT	CGCCACTGCCGCT	2567206.97	PASS	0	none	0	0	120	1e-6
chr3-015859443-CGCCGCT-CGCCGCTGCCGCT	chr3	15859443	CGCCGCT	CGCCGCTGCCGCT	2567206.97	PASS	0	none	0.07856700000000001	15	120	0.07856700000000001
chr3-015859443-CGCCGCT-CGCCGCTGCCGCTGCCGCT	chr3	15859443	CGCCGCT	CGCCGCTGCCGCTGCCGCT	2567206.97	PASS	0	none	0	0	120	1e-6
chr3-015859443-CGCCGCT-CGCTGCCGCT	chr3	15859443	CGCCGCT	CGCTGCCGCT	2567206.97	PASS	0	none	0	0	120	1e-6
chr3-015859466-A-*	chr3	15859466	A	*	14195424	PASS	0	none	0.01177599999999999	0	108	0.01177599999999999
chr3-015859466-A-C	chr3	15859466	A	C	14195424	PASS	0.6259	amr	0.5345570000000006	64	108	0.6259
chr3-015859505-C-T	chr3	15859505	C	T	240806	PASS	0.023463	sas	0.016398	1	56	0.023463
chr3-015859546-CT-C	chr3	15859546	CT	C	4114854.97	VQSRTrancheINDEL99.50to99.90	0.99588	nfe	0.7378340000000008	2	2	0.99588
chr3-015878068-A-G	chr3	15878068	A	G	17508062	PASS	0.93508	eas	0.7908070000000003	106	134	0.93508
chr3-015878126-C-T	chr3	15878126	C	T	22518	PASS	0.0013484	nfe	8.210000000000002e-4	1	134	0.0013484
chr3-015878431-G-*	chr3	15878431	G	*	4374	PASS	0	none	0	0	134	1e-6
chr3-015878431-G-A	chr3	15878431	G	A	4374	PASS	9.489e-5	nfe	3.6999999999999985e-5	1	134	9.489e-5
chr3-015878463-C-T	chr3	15878463	C	T	3152858	PASS	0.53725	eas	0.10108200000000002	19	134	0.53725
chr3-015878518-G-A	chr3	15878518	G	A	86547	PASS	0.003612	nfe	0.00152199999999999	1	134	0.003612
chr3-015878518-G-C	chr3	15878518	G	C	86547	PASS	4.9579e-4	afr	0.00127799999999999	0	134	0.00127799999999999
chr3-015878713-CCTG-C	chr3	15878713	CCTG	C	14874538.97	PASS	0.62129	amr	0.5233550000000007	78	134	0.62129
chr3-015878859-G-A	chr3	15878859	G	A	1397432	PASS	0.53795	eas	0.09863900000000002	19	134	0.53795
chr3-015879242-G-C	chr3	15879242	G	C	114049	PASS	0.00631	nfe	0.004621	2	134	0.00631
chr3-015879514-A-G	chr3	15879514	A	G	2779389	PASS	0.57876	eas	0.206919	26	114	0.57876
chr3-015879591-C-CG	chr3	15879591	C	CG	3812120	PASS	6.564e-5	nfe	0	0	62	6.564e-5
chr3-015879591-C-G	chr3	15879591	C	G	3812120	PASS	0	none	0	0	62	1e-6
chr3-015879591-C-T	chr3	15879591	C	T	3812120	PASS	0.59242	amr	0.43596999999999986	31	62	0.59242
chr3-016175504-G-A	chr3	16175504	G	A	14038	PASS	3.881e-4	amr	7.099999999999998e-5	1	134	3.881e-4
chr3-016175603-C-T	chr3	16175603	C	T	1137472	PASS	0.050908	afr	0.02777900000000002	3	134	0.050908
chr3-016175735-T-A	chr3	16175735	T	A	834	PASS	0	none	0	1	134	1e-6
chr3-016195650-G-A	chr3	16195650	G	A	513396	PASS	0.065528	nfe	0.05474500000000001	7	134	0.065528
chr3-016195865-C-T	chr3	16195865	C	T	784906	PASS	0.29655	afr	0.030062	1	134	0.29655
chr3-016200545-G-A	chr3	16200545	G	A	15181	PASS	9.5395e-4	nfe	6.340000000000003e-4	1	134	9.5395e-4
chr3-016200546-A-G	chr3	16200546	A	G	14908	PASS	9.6739e-4	nfe	6.100000000000004e-4	1	134	9.6739e-4
chr3-016200594-C-T	chr3	16200594	C	T	2091598	PASS	0.25544	sas	0.143427	12	134	0.25544
chr3-016200686-C-T	chr3	16200686	C	T	28874	PASS	0.0018672	nfe	8.930000000000006e-4	1	134	0.0018672
chr3-016200722-G-A	chr3	16200722	G	A	1453318	PASS	0.18846	afr	0.05557300000000001	4	134	0.18846
chr3-016200898-A-ACACAC	chr3	16200898	A	ACACAC	5190	PASS	0	none	0	0	134	1e-6
chr3-016200898-A-G	chr3	16200898	A	G	5190	PASS	4.5497e-4	mid	1.27e-4	1	134	4.5497e-4
chr3-016208491-A-T	chr3	16208491	A	T	3367963	PASS	0.31234	afr	0.16784700000000002	15	134	0.31234
chr3-016208698-C-T	chr3	16208698	C	T	12850	PASS	0.0021066	mid	5.640000000000005e-4	1	134	0.0021066
chr3-016212465-C-T	chr3	16212465	C	T	301152	PASS	0.038852	nfe	0.025975	9	134	0.038852
chr3-016212665-G-A	chr3	16212665	G	A	3640971	PASS	0.3031	afr	0.12223000000000002	16	134	0.3031
chr3-016212835-T-C	chr3	16212835	T	C	859	PASS	0	none	0	1	134	1e-6
chr3-016219268-C-G	chr3	16219268	C	G	703312	PASS	0.085697	amr	0.04449100000000002	5	134	0.085697
chr3-016219358-C-A	chr3	16219358	C	A	361	PASS	3e-7	nfe	0	1	134	1e-6
chr3-016219632-G-A	chr3	16219632	G	A	3236224	PASS	0.24428	amr	0.15179800000000002	27	134	0.24428
chr3-016219913-C-T	chr3	16219913	C	T	3568911	PASS	0.21151	sas	0.098477	8	134	0.21151
chr3-016220365-G-A	chr3	16220365	G	A	4033214	PASS	0.80254	amr	0.5987460000000008	51	74	0.80254
chr3-016222530-T-A	chr3	16222530	T	A	2534359	PASS	0.24848	eas	0.149348	27	134	0.24848
chr3-016222909-G-A	chr3	16222909	G	A	70622	PASS	0.010063	amr	0.005648	1	134	0.010063
chr3-016227262-C-G	chr3	16227262	C	G	2115688	PASS	0.21789	amr	0.138503	20	134	0.21789
chr3-016227467-T-A	chr3	16227467	T	A	14225808	PASS	0.49556	afr	0.3759969999999995	57	134	0.49556
chr3-016227479-C-A	chr3	16227479	C	A	13008160	PASS	0.35027	amr	0.33584099999999983	53	134	0.35027
chr3-016227559-T-G	chr3	16227559	T	G	3590167	PASS	0.14958	nfe	0.13522000000000003	28	134	0.14958
chr3-016227610-G-T	chr3	16227610	G	T	1930579	PASS	0.14986	nfe	0.135032	28	134	0.14986
chr3-016227693-TTAAA-*	chr3	16227693	TTAAA	*	6075	PASS	0	none	0.002115	0	126	0.002115
chr3-016227693-TTAAA-ATAAA	chr3	16227693	TTAAA	ATAAA	6075	PASS	0	none	3.160000000000005e-4	0	126	3.160000000000005e-4
chr3-016227693-TTAAA-CTAAA	chr3	16227693	TTAAA	CTAAA	6075	PASS	0	none	0	0	126	1e-6
chr3-016227693-TTAAA-T	chr3	16227693	TTAAA	T	6075	PASS	8.5e-7	nfe	9e-6	0	126	9e-6
chr3-016227693-TTAAA-TA	chr3	16227693	TTAAA	TA	6075	PASS	0	none	5.180000000000002e-4	0	126	5.180000000000002e-4
chr3-016227693-TTAAA-TAA	chr3	16227693	TTAAA	TAA	6075	PASS	0	none	0.0048	1	126	0.0048
chr3-016227693-TTAAA-TAATAAA	chr3	16227693	TTAAA	TAATAAA	6075	PASS	0	none	2.2000000000000003e-5	0	126	2.2000000000000003e-5
chr3-016227693-TTAAA-TATAAA	chr3	16227693	TTAAA	TATAAA	6075	PASS	0	none	1.27e-4	0	126	1.27e-4
chr3-016227694-TAAAAA-*	chr3	16227694	TAAAAA	*	6554442	ExcessHet	0	none	0.002639	0	116	0.002639
chr3-016227694-TAAAAA-AAAAAA	chr3	16227694	TAAAAA	AAAAAA	6554442	ExcessHet	0	none	0.00125299999999999	0	116	0.00125299999999999
chr3-016227694-TAAAAA-T	chr3	16227694	TAAAAA	T	6554442	ExcessHet	7.356e-5	eas	4.950000000000003e-4	0	116	4.950000000000003e-4
chr3-016227694-TAAAAA-TA	chr3	16227694	TAAAAA	TA	6554442	ExcessHet	0	none	0.01603000000000001	2	116	0.01603000000000001
chr3-016227694-TAAAAA-TAA	chr3	16227694	TAAAAA	TAA	6554442	ExcessHet	0	none	0.15368800000000002	21	116	0.15368800000000002
chr3-016227694-TAAAAA-TAAA	chr3	16227694	TAAAAA	TAAA	6554442	ExcessHet	0	none	0.3955079999999993	47	116	0.3955079999999993
chr3-016227694-TAAAAA-TAAAA	chr3	16227694	TAAAAA	TAAAA	6554442	ExcessHet	0	none	0.091722	13	116	0.091722
chr3-016227694-TAAAAA-TAAAAAA	chr3	16227694	TAAAAA	TAAAAAA	6554442	ExcessHet	0	none	0.00880299999999999	0	116	0.00880299999999999
chr3-016227694-TAAAAA-TAAAAAAA	chr3	16227694	TAAAAA	TAAAAAAA	6554442	ExcessHet	0	none	0.002865	2	116	0.002865
chr3-016227694-TAAAAA-TAAAAAAAA	chr3	16227694	TAAAAA	TAAAAAAAA	6554442	ExcessHet	0	none	2.5100000000000014e-4	0	116	2.5100000000000014e-4
chr3-016227694-TAAAAA-TAAAAAAAAA	chr3	16227694	TAAAAA	TAAAAAAAAA	6554442	ExcessHet	0	none	2.2000000000000003e-5	0	116	2.2000000000000003e-5
chr3-016227694-TAAAAA-TAAAAAAAAAA	chr3	16227694	TAAAAA	TAAAAAAAAAA	6554442	ExcessHet	0	none	3.6999999999999985e-5	0	116	3.6999999999999985e-5
chr3-016227694-TAAAAA-TAAAAAAAAAAAA	chr3	16227694	TAAAAA	TAAAAAAAAAAAA	6554442	ExcessHet	0	none	0	0	116	1e-6
chr3-016227694-TAAAAA-TAAAAAAAAAAAAA	chr3	16227694	TAAAAA	TAAAAAAAAAAAAA	6554442	ExcessHet	0	none	0	0	116	1e-6
chr3-016227694-TAAAAA-TGAAAAAAA	chr3	16227694	TAAAAA	TGAAAAAAA	6554442	ExcessHet	0	none	0	0	116	1e-6
chr3-016227695-A-*	chr3	16227695	A	*	952	PASS	0	none	0.6198900000000002	74	110	0.6198900000000002
chr3-016227695-A-AAT	chr3	16227695	A	AAT	952	PASS	0	none	0	0	110	1e-6
chr3-016227695-A-T	chr3	16227695	A	T	952	PASS	1.4782e-4	nfe	2.5100000000000014e-4	0	110	2.5100000000000014e-4
chr3-016227696-A-*	chr3	16227696	A	*	845	PASS	0	none	0.5702400000000002	64	98	0.5702400000000002
chr3-016227696-A-AT	chr3	16227696	A	AT	845	PASS	0	none	1.88e-4	0	98	1.88e-4
chr3-016227696-A-T	chr3	16227696	A	T	845	PASS	0	none	3.6999999999999985e-5	1	98	3.6999999999999985e-5
chr3-016227697-A-*	chr3	16227697	A	*	123	PASS	0	none	0.3084829999999996	35	74	0.3084829999999996
chr3-016227697-A-T	chr3	16227697	A	T	123	PASS	4.796e-5	sas	3.160000000000005e-4	0	74	3.160000000000005e-4
chr3-016228634-C-A	chr3	16228634	C	A	38185	PASS	0.35165	nfe	0.02137000000000001	0	0	0.35165
chr3-016228640-CAAAAAA-*	chr3	16228640	CAAAAAA	*	53714	PASS	0	none	9e-6	0	0	9e-6
chr3-016228640-CAAAAAA-AAAAAAA	chr3	16228640	CAAAAAA	AAAAAAA	53714	PASS	0	none	2.2000000000000003e-5	0	0	2.2000000000000003e-5
chr3-016228640-CAAAAAA-C	chr3	16228640	CAAAAAA	C	53714	PASS	0	none	9e-6	0	0	9e-6
chr3-016228640-CAAAAAA-CA	chr3	16228640	CAAAAAA	CA	53714	PASS	0	none	2.2000000000000003e-5	0	0	2.2000000000000003e-5
chr3-016228640-CAAAAAA-CAA	chr3	16228640	CAAAAAA	CAA	53714	PASS	0	none	4.940000000000003e-4	0	0	4.940000000000003e-4
chr3-016228640-CAAAAAA-CAAA	chr3	16228640	CAAAAAA	CAAA	53714	PASS	0	none	0.00129699999999999	0	0	0.00129699999999999
chr3-016228640-CAAAAAA-CAAAA	chr3	16228640	CAAAAAA	CAAAA	53714	PASS	0	none	0.01049099999999999	0	0	0.01049099999999999
chr3-016228640-CAAAAAA-CAAAAA	chr3	16228640	CAAAAAA	CAAAAA	53714	PASS	0	none	0.02068500000000001	0	0	0.02068500000000001
chr3-016228640-CAAAAAA-CAAAAAAA	chr3	16228640	CAAAAAA	CAAAAAAA	53714	PASS	0	none	6.780000000000002e-4	0	0	6.780000000000002e-4
chr3-016228640-CAAAAAA-CAAAAAAAA	chr3	16228640	CAAAAAA	CAAAAAAAA	53714	PASS	0	none	3.6999999999999985e-5	0	0	3.6999999999999985e-5
chr3-016228640-CAAAAAA-TAAAAAA	chr3	16228640	CAAAAAA	TAAAAAA	53714	PASS	0	none	9e-6	0	0	9e-6
chr3-016232005-A-G	chr3	16232005	A	G	354331	PASS	0.035393	nfe	0.02520500000000001	5	132	0.035393
chr3-016232051-A-G	chr3	16232051	A	G	4167541	PASS	0.67375	afr	0.3543189999999997	50	128	0.67375
chr3-016260284-G-A	chr3	16260284	G	A	220846	PASS	0.35726	afr	0.07574800000000001	0	0	0.35726
chr3-016260336-T-C	chr3	16260336	T	C	82875	PASS	0.03156	nfe	0.02421800000000001	0	0	0.03156
chr3-016260452-G-A	chr3	16260452	G	A	651271	PASS	0.4439	afr	0.13639	24	94	0.4439
chr3-016260528-A-T	chr3	16260528	A	T	17623	PASS	0.0034021	mid	0.002414	2	132	0.0034021
chr3-016264167-C-G	chr3	16264167	C	G	6085073	PASS	0.51792	sas	0.42671199999999976	56	134	0.51792
chr3-016264430-C-T	chr3	16264430	C	T	398070	PASS	0.080614	mid	0.04299800000000001	6	134	0.080614
chr3-016264511-C-T	chr3	16264511	C	T	6610795	PASS	0.81935	afr	0.6052450000000007	90	134	0.81935
chr3-016264604-T-C	chr3	16264604	T	C	166933	PASS	0.091078	amr	0.01162699999999999	1	134	0.091078
chr3-016264672-T-C	chr3	16264672	T	C	138	PASS	0	none	0	1	134	1e-6
chr3-016264978-G-A	chr3	16264978	G	A	71808	PASS	0.0064254	amr	0.004008	3	134	0.0064254
chr3-016264978-G-C	chr3	16264978	G	C	71808	PASS	7.7694e-4	eas	1.6699999999999994e-4	0	134	7.7694e-4
chr3-016265068-G-A	chr3	16265068	G	A	594503	PASS	0.091604	mid	0.04489100000000001	6	134	0.091604
chr3-016265095-A-C	chr3	16265095	A	C	309	PASS	3.325e-5	nfe	0	1	130	3.325e-5
chr3-016265263-A-C	chr3	16265263	A	C	137994	PASS	0.063438	mid	0.03245000000000001	0	10	0.063438
chr3-016265536-C-T	chr3	16265536	C	T	141981	PASS	0.29266	nfe	0.08429600000000001	0	0	0.29266
chr3-016269193-T-G	chr3	16269193	T	G	2572	PASS	4.316e-5	nfe	3.6999999999999985e-5	1	134	4.316e-5
chr3-016269350-G-A	chr3	16269350	G	A	8990143	PASS	0.6651	afr	0.5590190000000002	78	134	0.6651
chr3-016271057-C-T	chr3	16271057	C	T	12306797	PASS	0.51962	sas	0.42070899999999967	56	134	0.51962
chr3-016271159-C-T	chr3	16271159	C	T	791994	PASS	0.091051000000000007	mid	0.047586	6	134	0.091051000000000007
chr3-016271208-C-A	chr3	16271208	C	A	368199	PASS	0	none	0	0	134	1e-6
chr3-016271208-C-T	chr3	16271208	C	T	368199	PASS	0.031388	nfe	0.024518	4	134	0.031388
chr3-016271209-GT-G	chr3	16271209	GT	G	8403254.97	PASS	0.82165	afr	0.6412480000000007	90	134	0.82165
chr3-016271209-GT-GTT	chr3	16271209	GT	GTT	8403254.97	PASS	0	none	1.6699999999999994e-4	0	134	1.6699999999999994e-4
chr3-016271217-T-G	chr3	16271217	T	G	23286	PASS	0.0049165	nfe	0.00139899999999999	1	128	0.0049165
chr3-016271709-T-G	chr3	16271709	T	G	501	PASS	1.32e-6	nfe	0	1	134	1.32e-6
chr3-016271813-G-A	chr3	16271813	G	A	1719508	PASS	0.20706	afr	0.14275400000000002	28	134	0.20706
chr3-016272090-CTTTTT-ATTTTT	chr3	16272090	CTTTTT	ATTTTT	991782	ExcessHet	0	none	3.6999999999999985e-5	0	14	3.6999999999999985e-5
chr3-016272090-CTTTTT-C	chr3	16272090	CTTTTT	C	991782	ExcessHet	1.1918e-4	amr	3.6999999999999985e-5	0	14	1.1918e-4
chr3-016272090-CTTTTT-CT	chr3	16272090	CTTTTT	CT	991782	ExcessHet	0	none	0.00149199999999999	0	14	0.00149199999999999
chr3-016272090-CTTTTT-CTT	chr3	16272090	CTTTTT	CTT	991782	ExcessHet	0	none	0.01119799999999999	0	14	0.01119799999999999
chr3-016272090-CTTTTT-CTTT	chr3	16272090	CTTTTT	CTTT	991782	ExcessHet	0	none	0.06387000000000002	0	14	0.06387000000000002
chr3-016272090-CTTTTT-CTTTT	chr3	16272090	CTTTTT	CTTTT	991782	ExcessHet	0	none	0.191794	2	14	0.191794
chr3-016272090-CTTTTT-CTTTTTT	chr3	16272090	CTTTTT	CTTTTTT	991782	ExcessHet	0	none	0.05283500000000001	2	14	0.05283500000000001
chr3-016272090-CTTTTT-CTTTTTTT	chr3	16272090	CTTTTT	CTTTTTTT	991782	ExcessHet	0	none	0.003033	0	14	0.003033
chr3-016272090-CTTTTT-CTTTTTTTT	chr3	16272090	CTTTTT	CTTTTTTTT	991782	ExcessHet	0	none	1.47e-4	0	14	1.47e-4
chr3-016272090-CTTTTT-CTTTTTTTTT	chr3	16272090	CTTTTT	CTTTTTTTTT	991782	ExcessHet	0	none	0	0	14	1e-6
chr3-016272090-CTTTTT-TTTTTT	chr3	16272090	CTTTTT	TTTTTT	991782	ExcessHet	0	none	1.0699999999999996e-4	0	14	1.0699999999999996e-4
chr3-016272093-T-*	chr3	16272093	T	*	39	PASS	0	none	0.01308099999999998	0	22	0.01308099999999998
chr3-016272093-T-C	chr3	16272093	T	C	39	PASS	0	none	0	0	22	1e-6
chr3-016272371-G-C	chr3	16272371	G	C	1357897	PASS	0	none	1.47e-4	0	0	1.47e-4
chr3-016272371-G-T	chr3	16272371	G	T	1357897	PASS	0.5105	sas	0.2629949999999995	0	0	0.5105
chr3-016272441-TA-AA	chr3	16272441	TA	AA	989332	PASS	0	none	0	0	0	1e-6
chr3-016272441-TA-T	chr3	16272441	TA	T	989332	PASS	0.65509	afr	0.32159299999999946	0	0	0.65509
chr3-016286348-T-G	chr3	16286348	T	G	10830444	PASS	0.52003	sas	0.4282259999999998	56	134	0.52003
chr3-016286402-C-T	chr3	16286402	C	T	4009138	PASS	0.22736	afr	0.146495	28	134	0.22736
chr3-016286475-A-G	chr3	16286475	A	G	15735	PASS	0.0011107	nfe	4.950000000000003e-4	1	134	0.0011107
chr3-016294804-C-G	chr3	16294804	C	G	513366	PASS	0.090304	mid	0.047426	6	134	0.090304
chr3-016294804-C-T	chr3	16294804	C	T	513366	PASS	0	none	9e-6	0	134	9e-6
chr3-016301548-C-G	chr3	16301548	C	G	1002558	PASS	0.086118	mid	0.047533	6	134	0.086118
chr3-016301585-T-G	chr3	16301585	T	G	18974219	PASS	0.83432	afr	0.6630680000000003	92	134	0.83432
chr3-016301998-T-C	chr3	16301998	T	C	11515650	PASS	0.8339	afr	0.6441170000000007	92	134	0.8339
chr3-016302815-G-A	chr3	16302815	G	A	23971	PASS	0.00371	nfe	0.00101199999999999	1	134	0.00371
chr3-016302821-A-G	chr3	16302821	A	G	39334	PASS	0.002748	amr	0.00186699999999999	1	134	0.002748
chr3-016303328-C-A	chr3	16303328	C	A	668574	PASS	0.090399	mid	0.04595900000000002	6	134	0.090399
chr3-016314959-G-A	chr3	16314959	G	A	12331	PASS	0	none	0.00887899999999999	0	0	0.00887899999999999
chr3-016315117-G-A	chr3	16315117	G	A	52491	PASS	0	none	8.9e-5	0	0	8.9e-5
chr3-016315117-G-GTTTTGT	chr3	16315117	G	GTTTTGT	52491	PASS	0.06814	nfe	0.024693	0	0	0.06814
chr3-016315541-C-T	chr3	16315541	C	T	19746	PASS	0	none	0.01404099999999998	0	0	0.01404099999999998
chr3-016316452-A-T	chr3	16316452	A	T	298753	PASS	0.071321	mid	0.03775400000000001	3	36	0.071321
chr3-016316471-T-A	chr3	16316471	T	A	2596363	PASS	0.39845	eas	0.28611899999999996	9	44	0.39845
chr3-016316471-T-C	chr3	16316471	T	C	2596363	PASS	0	none	5.2999999999999994e-5	0	44	5.2999999999999994e-5
chr3-016316471-T-G	chr3	16316471	T	G	2596363	PASS	0	none	0	0	44	1e-6
chr3-016316528-A-C	chr3	16316528	A	C	171532	PASS	0.15784	afr	0.01702800000000002	0	110	0.15784
chr3-016316529-C-A	chr3	16316529	C	A	96	PASS	3.992e-5	nfe	0	1	112	3.992e-5
chr3-016316999-A-G	chr3	16316999	A	G	514873	PASS	0.0091484	nfe	0.005828	1	134	0.0091484
chr3-016317077-T-C	chr3	16317077	T	C	50220514	PASS	0.70717	afr	0.5602090000000002	76	134	0.70717
chr3-016323339-C-T	chr3	16323339	C	T	2470229	PASS	0.44471	afr	0.16305300000000003	28	134	0.44471
chr3-016323412-A-C	chr3	16323412	A	C	13375645	PASS	0.70593	afr	0.5565560000000002	74	134	0.70593
chr3-016323412-A-T	chr3	16323412	A	T	13375645	PASS	1.8437e-4	afr	9e-6	0	134	1.8437e-4
chr3-016323447-C-T	chr3	16323447	C	T	3206000	PASS	0.45761	afr	0.163672	27	134	0.45761
chr3-016323541-C-T	chr3	16323541	C	T	1231	PASS	4.03e-6	nfe	9e-6	1	134	9e-6
chr3-016323542-A-G	chr3	16323542	A	G	7326	PASS	0.0018045	nfe	3.820000000000003e-4	1	134	0.0018045
chr3-016326929-G-A	chr3	16326929	G	A	3782373	PASS	0.3961	afr	0.208352	33	134	0.3961
chr3-016337423-A-G	chr3	16337423	A	G	29865	PASS	0.27127	nfe	0.022028	0	0	0.27127
chr3-016345264-TTGTGTGTGTGTG-T	chr3	16345264	TTGTGTGTGTGTG	T	23906.97	PASS	0	none	9e-6	0	0	9e-6
chr3-016345264-TTGTGTGTGTGTG-TTG	chr3	16345264	TTGTGTGTGTGTG	TTG	23906.97	PASS	0	none	1.47e-4	0	0	1.47e-4
chr3-016345264-TTGTGTGTGTGTG-TTGTG	chr3	16345264	TTGTGTGTGTGTG	TTGTG	23906.97	PASS	0	none	1.47e-4	0	0	1.47e-4
chr3-016345264-TTGTGTGTGTGTG-TTGTGTG	chr3	16345264	TTGTGTGTGTGTG	TTGTGTG	23906.97	PASS	0	none	5.160000000000003e-4	0	0	5.160000000000003e-4
chr3-016345264-TTGTGTGTGTGTG-TTGTGTGTG	chr3	16345264	TTGTGTGTGTGTG	TTGTGTGTG	23906.97	PASS	0	none	0.003942	0	0	0.003942
chr3-016345264-TTGTGTGTGTGTG-TTGTGTGTGTG	chr3	16345264	TTGTGTGTGTGTG	TTGTGTGTGTG	23906.97	PASS	0	none	0.003511	0	0	0.003511
chr3-016345264-TTGTGTGTGTGTG-TTGTGTGTGTGTGTG	chr3	16345264	TTGTGTGTGTGTG	TTGTGTGTGTGTGTG	23906.97	PASS	0	none	2.93e-4	0	0	2.93e-4
chr3-016345264-TTGTGTGTGTGTG-TTGTGTGTGTGTGTGTG	chr3	16345264	TTGTGTGTGTGTG	TTGTGTGTGTGTGTGTG	23906.97	PASS	0	none	0.00110399999999999	0	0	0.00110399999999999
chr3-016345264-TTGTGTGTGTGTG-TTGTGTGTGTGTGTGTGTG	chr3	16345264	TTGTGTGTGTGTG	TTGTGTGTGTGTGTGTGTG	23906.97	PASS	0	none	6.780000000000002e-4	0	0	6.780000000000002e-4
chr3-016345264-TTGTGTGTGTGTG-TTGTGTGTGTGTGTGTGTGTG	chr3	16345264	TTGTGTGTGTGTG	TTGTGTGTGTGTGTGTGTGTG	23906.97	PASS	0	none	7.950000000000004e-4	0	0	7.950000000000004e-4
chr3-016345264-TTGTGTGTGTGTG-TTGTGTGTGTGTGTGTGTGTGTG	chr3	16345264	TTGTGTGTGTGTG	TTGTGTGTGTGTGTGTGTGTGTG	23906.97	PASS	0	none	2.08e-4	0	0	2.08e-4
chr3-016345264-TTGTGTGTGTGTG-TTGTGTGTGTGTGTGTGTGTGTGTG	chr3	16345264	TTGTGTGTGTGTG	TTGTGTGTGTGTGTGTGTGTGTGTG	23906.97	PASS	0	none	8.9e-5	0	0	8.9e-5
chr3-016345264-TTGTGTGTGTGTG-TTGTGTGTGTGTGTGTGTGTGTGTGTGTG	chr3	16345264	TTGTGTGTGTGTG	TTGTGTGTGTGTGTGTGTGTGTGTGTGTG	23906.97	PASS	0	none	3.6999999999999985e-5	0	0	3.6999999999999985e-5
chr3-016345264-TTGTGTGTGTGTG-TTGTGTGTGTGTGTGTGTGTGTGTGTGTGTG	chr3	16345264	TTGTGTGTGTGTG	TTGTGTGTGTGTGTGTGTGTGTGTGTGTGTG	23906.97	PASS	0	none	3.6999999999999985e-5	0	0	3.6999999999999985e-5
chr3-016345264-TTGTGTGTGTGTG-TTGTGTGTGTGTGTGTGTGTGTGTGTGTGTGTGTGTG	chr3	16345264	TTGTGTGTGTGTG	TTGTGTGTGTGTGTGTGTGTGTGTGTGTGTGTGTGTG	23906.97	PASS	0	none	9e-6	0	0	9e-6
chr3-016345264-TTGTGTGTGTGTG-TTGTGTGTGTGTGTGTGTGTGTGTGTGTGTGTGTGTGTGTGTG	chr3	16345264	TTGTGTGTGTGTG	TTGTGTGTGTGTGTGTGTGTGTGTGTGTGTGTGTGTGTGTGTG	23906.97	PASS	0	none	9e-6	0	0	9e-6
chr3-016345264-TTGTGTGTGTGTG-TTGTGTGTGTGTGTGTGTGTGTGTGTGTGTGTGTGTGTGTGTGTG	chr3	16345264	TTGTGTGTGTGTG	TTGTGTGTGTGTGTGTGTGTGTGTGTGTGTGTGTGTGTGTGTGTG	23906.97	PASS	0	none	9e-6	0	0	9e-6
chr3-016345264-TTGTGTGTGTGTG-TTTGTGTGTGTGTGTGTGTGTGTGTG	chr3	16345264	TTGTGTGTGTGTG	TTTGTGTGTGTGTGTGTGTGTGTGTG	23906.97	PASS	0	none	9e-6	0	0	9e-6
chr3-016345264-TTGTGTGTGTGTG-TTTGTGTGTGTGTGTGTGTGTGTGTGTGTGTGTGTG	chr3	16345264	TTGTGTGTGTGTG	TTTGTGTGTGTGTGTGTGTGTGTGTGTGTGTGTGTG	23906.97	PASS	0	none	9e-6	0	0	9e-6
chr3-016357909-G-A	chr3	16357909	G	A	606315	PASS	0.068141	mid	0.034794	5	134	0.068141
chr3-016358073-TG-*	chr3	16358073	TG	*	1737019	VQSRTrancheINDEL95.00to96.00	0	none	8.9e-5	0	76	8.9e-5
chr3-016358073-TG-AG	chr3	16358073	TG	AG	1737019	VQSRTrancheINDEL95.00to96.00	0	none	0	0	76	1e-6
chr3-016358073-TG-GG	chr3	16358073	TG	GG	1737019	VQSRTrancheINDEL95.00to96.00	0	none	0.01247199999999998	0	76	0.01247199999999998
chr3-016358073-TG-T	chr3	16358073	TG	T	1737019	VQSRTrancheINDEL95.00to96.00	0.22558	nfe	0.095856	22	76	0.22558
chr3-016358073-TG-TGG	chr3	16358073	TG	TGG	1737019	VQSRTrancheINDEL95.00to96.00	0	none	0.01014699999999999	1	76	0.01014699999999999
chr3-016358073-TG-TGGG	chr3	16358073	TG	TGGG	1737019	VQSRTrancheINDEL95.00to96.00	0	none	5.2999999999999994e-5	0	76	5.2999999999999994e-5
chr3-016358074-G-*	chr3	16358074	G	*	1711	PASS	0	none	0.096185	22	130	0.096185
chr3-016358074-G-C	chr3	16358074	G	C	1711	PASS	1.467e-5	afr	9e-6	0	130	1.467e-5
chr3-016358074-G-T	chr3	16358074	G	T	1711	PASS	1.788e-5	sas	5.2999999999999994e-5	0	130	5.2999999999999994e-5
chr3-016358083-C-T	chr3	16358083	C	T	1999137	PASS	0.10521	mid	0.10045900000000002	23	132	0.10521
chr3-016370024-T-C	chr3	16370024	T	C	1028612	PASS	0.17241	afr	0.045718	6	134	0.17241
chr3-016370024-T-TA	chr3	16370024	T	TA	1028612	PASS	6.265e-5	mid	9e-6	0	134	6.265e-5
chr3-016370104-G-A	chr3	16370104	G	A	98265	PASS	0.0022246	nfe	0.00209	1	134	0.0022246
chr3-016377802-C-T	chr3	16377802	C	T	2487244	PASS	0.13389	sas	0.05413	9	134	0.13389
chr3-016377845-G-A	chr3	16377845	G	A	352532	PASS	0.010009	mid	0.006732	1	134	0.010009
chr3-016378169-G-*	chr3	16378169	G	*	657292	PASS	0	none	6.100000000000004e-4	0	134	6.100000000000004e-4
chr3-016378169-G-A	chr3	16378169	G	A	657292	PASS	0.064652	mid	0.03208100000000002	5	134	0.064652
chr3-016378201-G-A	chr3	16378201	G	A	14464426	PASS	0.91961	afr	0.7860940000000001	115	134	0.91961
chr3-016409268-G-T	chr3	16409268	G	T	830759	PASS	0.11949	mid	0.090932	16	122	0.11949
chr3-016409365-T-C	chr3	16409365	T	C	15222702	PASS	0.73772	afr	0.5720360000000003	81	134	0.73772
chr3-016409369-G-A	chr3	16409369	G	A	160738	PASS	4.138e-5	afr	0	0	134	4.138e-5
chr3-016409369-G-T	chr3	16409369	G	T	160738	PASS	0.0095674	nfe	0.005828	1	134	0.0095674
chr3-016433708-G-T	chr3	16433708	G	T	3547389	PASS	0.3063	eas	0.245306	31	134	0.3063
chr3-016433749-A-G	chr3	16433749	A	G	2156249	PASS	0.13238	nfe	0.111586	18	134	0.13238
chr3-016433848-T-C	chr3	16433848	T	C	613	PASS	0	none	0	1	134	1e-6
chr3-016434130-C-T	chr3	16434130	C	T	308914	PASS	0.027783	nfe	0.01706500000000001	4	134	0.027783
chr3-016434187-T-G	chr3	16434187	T	G	510887	PASS	0.17006	eas	0.03596400000000001	6	134	0.17006
chr3-016493590-C-T	chr3	16493590	C	T	1764296	PASS	0.22644	sas	0.18220300000000003	19	128	0.22644
chr3-016493611-T-G	chr3	16493611	T	G	339	VQSRTrancheSNP99.80to99.90	1.3154e-4	mid	9.390000000000004e-4	0	100	9.390000000000004e-4
chr3-016493612-T-G	chr3	16493612	T	G	120	PASS	5.1e-7	nfe	2.720000000000003e-4	0	100	2.720000000000003e-4
chr3-016493632-A-*	chr3	16493632	A	*	13210	VQSRTrancheSNP99.90to99.95	0	none	2.2000000000000003e-5	0	48	2.2000000000000003e-5
chr3-016493632-A-C	chr3	16493632	A	C	13210	VQSRTrancheSNP99.90to99.95	0.0013364	sas	0.020975	0	48	0.020975
chr3-016493637-A-*	chr3	16493637	A	*	15990	VQSRTrancheSNP99.90to99.95	0	none	1.0799999999999996e-4	0	58	1.0799999999999996e-4
chr3-016493637-A-C	chr3	16493637	A	C	15990	VQSRTrancheSNP99.90to99.95	0.0013098	sas	0.02164100000000001	0	58	0.02164100000000001
chr3-016493638-T-*	chr3	16493638	T	*	2461	VQSRTrancheSNP99.90to99.95	0	none	1.0799999999999996e-4	0	34	1.0799999999999996e-4
chr3-016493638-T-A	chr3	16493638	T	A	2461	VQSRTrancheSNP99.90to99.95	0.0018554	nfe	0.00349	0	34	0.00349
chr3-016493638-T-C	chr3	16493638	T	C	2461	VQSRTrancheSNP99.90to99.95	0	none	5.2999999999999994e-5	0	34	5.2999999999999994e-5
chr3-016493638-T-G	chr3	16493638	T	G	2461	VQSRTrancheSNP99.90to99.95	4.7085e-4	eas	0.00181199999999999	0	34	0.00181199999999999
chr3-016493641-A-*	chr3	16493641	A	*	1427	VQSRTrancheSNP99.80to99.90	0	none	3.6999999999999985e-5	0	50	3.6999999999999985e-5
chr3-016493641-A-C	chr3	16493641	A	C	1427	VQSRTrancheSNP99.80to99.90	5.181e-5	amr	0.002509	0	50	0.002509
chr3-016493649-A-*	chr3	16493649	A	*	3502	VQSRTrancheSNP99.80to99.90	0	none	3.6999999999999985e-5	0	58	3.6999999999999985e-5
chr3-016493649-A-C	chr3	16493649	A	C	3502	VQSRTrancheSNP99.80to99.90	3.3854e-4	sas	0.005379	0	58	0.005379
chr3-016493661-A-*	chr3	16493661	A	*	21519	VQSRTrancheSNP99.80to99.90	0	none	9e-6	0	50	9e-6
chr3-016493661-A-C	chr3	16493661	A	C	21519	VQSRTrancheSNP99.80to99.90	0.0058932	sas	0.02430300000000001	1	50	0.02430300000000001
chr3-016493662-T-*	chr3	16493662	T	*	16600	VQSRTrancheINDEL99.90to99.95	0	none	0	0	52	1e-6
chr3-016493662-T-A	chr3	16493662	T	A	16600	VQSRTrancheINDEL99.90to99.95	0.028625	nfe	0.013877	2	52	0.028625
chr3-016493662-T-C	chr3	16493662	T	C	16600	VQSRTrancheINDEL99.90to99.95	1.13e-6	nfe	8.9e-5	0	52	8.9e-5
chr3-016493662-T-G	chr3	16493662	T	G	16600	VQSRTrancheINDEL99.90to99.95	1.13e-6	nfe	0	0	52	1.13e-6
chr3-016493662-T-TC	chr3	16493662	T	TC	16600	VQSRTrancheINDEL99.90to99.95	2.279e-5	nfe	0.00100999999999999	0	52	0.00100999999999999
chr3-016493667-T-*	chr3	16493667	T	*	31924	PASS	0	none	3.6999999999999985e-5	0	52	3.6999999999999985e-5
chr3-016493667-T-A	chr3	16493667	T	A	31924	PASS	0.032239	nfe	0.02369700000000002	2	52	0.032239
chr3-016493667-T-C	chr3	16493667	T	C	31924	PASS	9.815e-5	sas	0.00146899999999999	0	52	0.00146899999999999
chr3-016493677-T-A	chr3	16493677	T	A	10310	PASS	0.0069627	eas	0.00933899999999999	0	74	0.00933899999999999
chr3-016493677-T-C	chr3	16493677	T	C	10310	PASS	2.931e-5	sas	3.3800000000000046e-4	0	74	3.3800000000000046e-4
chr3-016493693-T-A	chr3	16493693	T	A	6180	PASS	0.0031792	eas	0.006879	1	90	0.006879
chr3-016493693-T-C	chr3	16493693	T	C	6180	PASS	4.3e-7	nfe	2.2000000000000003e-5	0	90	2.2000000000000003e-5
chr3-016493722-C-T	chr3	16493722	C	T	7737064	PASS	0.49507	amr	0.3778329999999997	47	126	0.49507
chr3-016493768-C-T	chr3	16493768	C	T	5788	PASS	2.0792e-4	nfe	7.099999999999998e-5	1	134	2.0792e-4
chr3-016493947-A-G	chr3	16493947	A	G	180237	PASS	0.017463	mid	0.00872999999999999	1	134	0.017463
chr3-016588098-C-T	chr3	16588098	C	T	63444	PASS	0.21560000000000001	eas	0.02545800000000001	0	0	0.21560000000000001
chr3-016588103-C-A	chr3	16588103	C	A	27396	PASS	0	none	9e-6	0	0	9e-6
chr3-016588103-C-T	chr3	16588103	C	T	27396	PASS	0.036594	sas	0.00887899999999999	0	0	0.036594
chr3-016588281-G-A	chr3	16588281	G	A	63481	PASS	0.019443	nfe	0.00885399999999999	0	0	0.019443
chr3-016588736-T-C	chr3	16588736	T	C	508522	PASS	0.033614	mid	0.020918	3	132	0.033614
chr3-016592157-C-T	chr3	16592157	C	T	4369049	PASS	0.4167	eas	0.123574	13	134	0.4167
chr3-016592173-T-C	chr3	16592173	T	C	28468	PASS	0.0012276	nfe	5.180000000000002e-4	1	134	0.0012276
chr3-016592208-GT-G	chr3	16592208	GT	G	116896.97	PASS	0.055601	afr	0.00503	0	130	0.055601
chr3-016592208-GT-GTT	chr3	16592208	GT	GTT	116896.97	PASS	0	none	0.003448	0	130	0.003448
chr3-016592295-G-A	chr3	16592295	G	A	1883886	PASS	0.38703	eas	0.12098700000000004	13	132	0.38703
chr3-016594478-CAA-AAA	chr3	16594478	CAA	AAA	54521	VQSRTrancheINDEL95.00to96.00	0	none	7.099999999999998e-5	0	110	7.099999999999998e-5
chr3-016594478-CAA-C	chr3	16594478	CAA	C	54521	VQSRTrancheINDEL95.00to96.00	9.2e-7	nfe	5.2999999999999994e-5	0	110	5.2999999999999994e-5
chr3-016594478-CAA-CA	chr3	16594478	CAA	CA	54521	VQSRTrancheINDEL95.00to96.00	0	none	0.00809999999999999	0	110	0.00809999999999999
chr3-016594478-CAA-CAAA	chr3	16594478	CAA	CAAA	54521	VQSRTrancheINDEL95.00to96.00	0	none	0.00963499999999999	0	110	0.00963499999999999
chr3-016594478-CAA-CAAAA	chr3	16594478	CAA	CAAAA	54521	VQSRTrancheINDEL95.00to96.00	0	none	2.2000000000000003e-5	0	110	2.2000000000000003e-5
chr3-016594586-TAAAA-*	chr3	16594586	TAAAA	*	2735555	ExcessHet	0	none	8.9e-5	0	124	8.9e-5
chr3-016594586-TAAAA-AAAAA	chr3	16594586	TAAAA	AAAAA	2735555	ExcessHet	0	none	8.9e-5	0	124	8.9e-5
chr3-016594586-TAAAA-T	chr3	16594586	TAAAA	T	2735555	ExcessHet	6.14e-6	nfe	1.47e-4	0	124	1.47e-4
chr3-016594586-TAAAA-TA	chr3	16594586	TAAAA	TA	2735555	ExcessHet	0	none	0.003396	0	124	0.003396
chr3-016594586-TAAAA-TAA	chr3	16594586	TAAAA	TAA	2735555	ExcessHet	0	none	0.04829400000000002	6	124	0.04829400000000002
chr3-016594586-TAAAA-TAAA	chr3	16594586	TAAAA	TAAA	2735555	ExcessHet	0	none	0.3570089999999998	50	124	0.3570089999999998
chr3-016594586-TAAAA-TAAAAA	chr3	16594586	TAAAA	TAAAAA	2735555	ExcessHet	0	none	0.06395400000000002	8	124	0.06395400000000002
chr3-016594586-TAAAA-TAAAAAA	chr3	16594586	TAAAA	TAAAAAA	2735555	ExcessHet	0	none	0.007066	0	124	0.007066
chr3-016594586-TAAAA-TAAAAAAA	chr3	16594586	TAAAA	TAAAAAAA	2735555	ExcessHet	0	none	4.500000000000005e-4	0	124	4.500000000000005e-4
chr3-016594586-TAAAA-TAAAAAAAA	chr3	16594586	TAAAA	TAAAAAAAA	2735555	ExcessHet	0	none	9e-6	0	124	9e-6
chr3-016594586-TAAAA-TAAAAAAAAAAAA	chr3	16594586	TAAAA	TAAAAAAAAAAAA	2735555	ExcessHet	0	none	9e-6	0	124	9e-6
chr3-016594586-TAAAA-TAAAAAAAAAAAAA	chr3	16594586	TAAAA	TAAAAAAAAAAAAA	2735555	ExcessHet	0	none	0	0	124	1e-6
chr3-016594587-A-*	chr3	16594587	A	*	51	PASS	0	none	0.3964159999999993	55	110	0.3964159999999993
chr3-016594587-A-C	chr3	16594587	A	C	51	PASS	0	none	0	0	110	1e-6
chr3-016594587-A-T	chr3	16594587	A	T	51	PASS	1.773e-5	nfe	5.2999999999999994e-5	0	110	5.2999999999999994e-5
chr3-016594631-A-G	chr3	16594631	A	G	2606	PASS	4.866e-5	afr	5.2999999999999994e-5	1	134	5.2999999999999994e-5
chr3-016594696-T-C	chr3	16594696	T	C	1456358	PASS	0.32147	afr	0.13566300000000003	19	130	0.32147
chr3-016594704-G-*	chr3	16594704	G	*	1464514	PASS	0	none	0	0	130	1e-6
chr3-016594704-G-C	chr3	16594704	G	C	1464514	PASS	0.33094	afr	0.13622800000000002	19	130	0.33094
chr3-016594714-GA-*	chr3	16594714	GA	*	4824	VQSRTrancheINDEL95.00to96.00	0	none	0	0	126	1e-6
chr3-016594714-GA-AA	chr3	16594714	GA	AA	4824	VQSRTrancheINDEL95.00to96.00	0	none	1.47e-4	0	126	1.47e-4
chr3-016594714-GA-G	chr3	16594714	GA	G	4824	VQSRTrancheINDEL95.00to96.00	6.6104e-4	nfe	4.500000000000005e-4	1	126	6.6104e-4
chr3-016594714-GA-GAA	chr3	16594714	GA	GAA	4824	VQSRTrancheINDEL95.00to96.00	0	none	2.2999999999999995e-4	0	126	2.2999999999999995e-4
chr3-016594714-GA-GAAA	chr3	16594714	GA	GAAA	4824	VQSRTrancheINDEL95.00to96.00	0	none	0	0	126	1e-6
chr3-016595166-G-A	chr3	16595166	G	A	813946	PASS	0.39186	eas	0.109941	13	132	0.39186
chr3-016595278-T-C	chr3	16595278	T	C	1448034	PASS	0.41296	eas	0.12120800000000002	13	134	0.41296
chr3-016595535-G-A	chr3	16595535	G	A	841806	PASS	0.39478	eas	0.11235300000000002	13	130	0.39478
chr3-016596696-G-A	chr3	16596696	G	A	747	PASS	2.332e-5	nfe	0	1	134	2.332e-5
chr3-016596960-A-G	chr3	16596960	A	G	4653922	PASS	0.41749000000000003	eas	0.123736	13	134	0.41749000000000003
chr3-016597456-T-G	chr3	16597456	T	G	3051026	PASS	0.41683	eas	0.123655	13	134	0.41683
chr3-016597639-T-C	chr3	16597639	T	C	2257973	PASS	0.41647	eas	0.121739	13	132	0.41647
chr3-016598039-TACTC-T	chr3	16598039	TACTC	T	342951.97	PASS	0.018492	nfe	0.01144399999999998	1	134	0.018492
chr3-016598247-G-T	chr3	16598247	G	T	13604951	PASS	0.58025	afr	0.5487360000000001	74	134	0.58025
chr3-016598568-T-C	chr3	16598568	T	C	3062681	PASS	0.13579	nfe	0.11706800000000002	14	134	0.13579
chr3-016598623-T-C	chr3	16598623	T	C	28184	PASS	0.0036766	amr	0.00139899999999999	1	134	0.0036766
chr3-016604364-G-C	chr3	16604364	G	C	1357223	PASS	0.40657	eas	0.11228400000000002	12	134	0.40657
chr3-016604374-G-A	chr3	16604374	G	A	139635	PASS	0.019703	nfe	0.010581	3	134	0.019703
chr3-016604375-A-AG	chr3	16604375	A	AG	97418.97	PASS	0.011878	nfe	0.007612	3	134	0.011878
chr3-016604486-C-T	chr3	16604486	C	T	351323	PASS	0.025734	nfe	0.0187	5	134	0.025734
chr3-016604687-G-*	chr3	16604687	G	*	2353451	PASS	0	none	0	0	134	1e-6
chr3-016604687-G-C	chr3	16604687	G	C	2353451	PASS	0	none	0	0	134	1e-6
chr3-016604687-G-T	chr3	16604687	G	T	2353451	PASS	0.30412	nfe	0.24849	39	134	0.30412
chr3-016604723-G-A	chr3	16604723	G	A	21050	PASS	0.0040867	nfe	0.00204	1	134	0.0040867
chr3-016604822-G-T	chr3	16604822	G	T	11768	PASS	0.0019372	mid	9.640000000000004e-4	1	134	0.0019372
chr3-016605233-G-A	chr3	16605233	G	A	348788	PASS	0.010807	nfe	0.006577	3	134	0.010807
chr3-016605238-C-G	chr3	16605238	C	G	53804591	PASS	0.99163	eas	0.9224970000000002	118	134	0.99163
chr3-016605293-G-A	chr3	16605293	G	A	1394913	PASS	0.069482	sas	0.03945300000000001	4	134	0.069482
chr3-016605510-G-C	chr3	16605510	G	C	12084335	PASS	1.574e-5	eas	3.6999999999999985e-5	0	72	3.6999999999999985e-5
chr3-016605510-G-GC	chr3	16605510	G	GC	12084335	PASS	0.9963	nfe	0.9038740000000004	72	72	0.9963
chr3-016605582-C-T	chr3	16605582	C	T	788233	PASS	0.1374	nfe	0.09438000000000002	0	2	0.1374
chr3-016688348-T-C	chr3	16688348	T	C	65942	PASS	0.52221	nfe	0.04783900000000002	0	0	0.52221
chr3-016692699-T-G	chr3	16692699	T	G	129998	PASS	0.25303	nfe	0.05427900000000002	0	0	0.25303
chr3-016692700-C-T	chr3	16692700	C	T	129998	PASS	0.22534	mid	0.05427900000000002	0	0	0.22534
chr3-016692929-G-A	chr3	16692929	G	A	71990	PASS	0.1594	nfe	0.036099	0	0	0.1594
chr3-016885062-G-A	chr3	16885062	G	A	144008	PASS	0.029875	nfe	0.01454699999999999	0	22	0.029875
chr3-016885112-A-C	chr3	16885112	A	C	22019	VQSRTrancheSNP99.90to99.95	0.029462	afr	0.01079699999999998	3	70	0.029462
chr3-016885112-A-G	chr3	16885112	A	G	22019	VQSRTrancheSNP99.90to99.95	0	none	0	0	70	1e-6
chr3-016885122-T-A	chr3	16885122	T	A	527	PASS	1.69e-6	nfe	7.099999999999998e-5	1	132	7.099999999999998e-5
chr3-016885122-T-G	chr3	16885122	T	G	527	PASS	1.69e-6	nfe	9e-6	0	132	9e-6
chr3-016885267-C-T	chr3	16885267	C	T	957978	PASS	0.13672	amr	0.04225100000000002	3	134	0.13672
chr3-017009589-T-A	chr3	17009589	T	A	1959856	PASS	0.26393	amr	0.166554	12	134	0.26393
chr3-017009836-T-C	chr3	17009836	T	C	15402532	PASS	0.52731	eas	0.3725369999999995	54	134	0.52731
chr3-017009958-C-A	chr3	17009958	C	A	1687788	PASS	0.14832	amr	0.03926600000000001	3	134	0.14832
chr3-017011509-C-T	chr3	17011509	C	T	1725844	PASS	0.040152	sas	0.02414700000000001	4	134	0.040152
chr3-017011723-G-A	chr3	17011723	G	A	1307	PASS	0	none	0	1	134	1e-6
chr3-017012007-A-G	chr3	17012007	A	G	30439812	PASS	0.64291	afr	0.553417	66	134	0.64291
chr3-017012121-C-T	chr3	17012121	C	T	447549	PASS	0.019333	nfe	0.01110399999999999	2	134	0.019333
chr3-017014779-G-A	chr3	17014779	G	A	236181	PASS	0.0092766	nfe	0.005262	1	134	0.0092766
chr3-017014945-G-A	chr3	17014945	G	A	45565	PASS	0.0017328	mid	0.00147299999999999	1	134	0.0017328
chr3-017042620-G-A	chr3	17042620	G	A	13368	PASS	0.0054948	nfe	0.002563	1	106	0.0054948
chr3-017043070-A-G	chr3	17043070	A	G	846	PASS	1.072e-5	eas	0	1	134	1.072e-5
chr3-017067847-C-T	chr3	17067847	C	T	1662692	PASS	0.51426	eas	0.200291	35	134	0.51426
chr3-017068150-T-C	chr3	17068150	T	C	72530	PASS	0.013412	nfe	0.007716	3	134	0.013412
chr3-017089590-A-G	chr3	17089590	A	G	1260362	PASS	0.18509	nfe	0.12537600000000002	12	134	0.18509
chr3-017089718-C-A	chr3	17089718	C	A	2469279	PASS	0.31973	afr	0.133256	14	134	0.31973
chr3-017089718-C-T	chr3	17089718	C	T	2469279	PASS	1.085e-5	afr	9e-6	0	134	1.085e-5
chr3-017089929-C-T	chr3	17089929	C	T	2443956	PASS	0.18459	nfe	0.12984000000000004	12	134	0.18459
chr3-017090009-C-G	chr3	17090009	C	G	1302642	PASS	0	none	0	0	134	1e-6
chr3-017090009-C-T	chr3	17090009	C	T	1302642	PASS	0.18344	nfe	0.121558	12	134	0.18344
chr3-017090513-A-G	chr3	17090513	A	G	23892	PASS	0.035038	nfe	0.012942	0	0	0.035038
chr3-017160438-C-T	chr3	17160438	C	T	2600	PASS	0.0022713	nfe	9.130000000000004e-4	0	0	0.0022713
chr3-017160842-A-C	chr3	17160842	A	C	15495124	PASS	0.90772	eas	0.7329830000000007	87	134	0.90772
chr3-017161215-G-A	chr3	17161215	G	A	34926	PASS	0.00163	nfe	6.340000000000003e-4	2	134	0.00163
chr3-017161226-T-TATC	chr3	17161226	T	TATC	24276.97	PASS	8.1387e-4	mid	7.099999999999998e-5	0	134	8.1387e-4
chr3-017161226-T-TATCA	chr3	17161226	T	TATCA	24276.97	PASS	3.545e-5	nfe	1.6699999999999994e-4	1	134	1.6699999999999994e-4
chr3-017161282-G-A	chr3	17161282	G	A	955463	PASS	0.13187	afr	0.03860000000000002	5	134	0.13187
chr3-017166775-T-C	chr3	17166775	T	C	7252450	PASS	0.40325	sas	0.3556739999999997	52	134	0.40325
chr3-017166900-C-T	chr3	17166900	C	T	514	PASS	2.084e-5	nfe	0	1	134	2.084e-5
chr3-017166992-A-G	chr3	17166992	A	G	1018084	PASS	0.12057	afr	0.083316	12	134	0.12057
chr3-017167066-G-T	chr3	17167066	G	T	139241	PASS	0.1857	eas	0.01559099999999999	1	134	0.1857
chr3-017167661-G-A	chr3	17167661	G	A	4175187	PASS	2.232e-5	nfe	0	0	134	2.232e-5
chr3-017167661-G-C	chr3	17167661	G	C	4175187	PASS	0.63767	eas	0.234487	21	134	0.63767
chr3-017167703-G-A	chr3	17167703	G	A	4615581	PASS	0.59612	eas	0.200291	19	134	0.59612
chr3-017184696-TAA-AAA	chr3	17184696	TAA	AAA	25402	PASS	0	none	0	0	0	1e-6
chr3-017184696-TAA-T	chr3	17184696	TAA	T	25402	PASS	0	none	1.47e-4	0	0	1.47e-4
chr3-017184696-TAA-TA	chr3	17184696	TAA	TA	25402	PASS	0	none	0.01088099999999999	0	0	0.01088099999999999
chr3-017184696-TAA-TAAA	chr3	17184696	TAA	TAAA	25402	PASS	0	none	0.005704	0	0	0.005704
chr3-017184696-TAA-TAAAA	chr3	17184696	TAA	TAAAA	25402	PASS	0	none	5.2999999999999994e-5	0	0	5.2999999999999994e-5
chr3-017184834-C-T	chr3	17184834	C	T	53498	PASS	0.0232	nfe	0.01366899999999999	1	56	0.0232
chr3-017214276-T-C	chr3	17214276	T	C	556685	PASS	0.028824	mid	0.02234700000000001	3	134	0.028824
chr3-017233681-G-C	chr3	17233681	G	C	7441924	PASS	0.44671	nfe	0.4110569999999995	54	134	0.44671
chr3-017238034-T-C	chr3	17238034	T	C	5919962	PASS	0.45385	nfe	0.3976479999999993	54	134	0.45385
chr3-017238078-GGA-G	chr3	17238078	GGA	G	584219.97	PASS	0.15424	eas	0.027116	1	134	0.15424
chr3-017258593-TAA-*	chr3	17258593	TAA	*	32431.97	PASS	0	none	0	0	128	1e-6
chr3-017258593-TAA-T	chr3	17258593	TAA	T	32431.97	PASS	0	none	0	0	128	1e-6
chr3-017258593-TAA-TA	chr3	17258593	TAA	TA	32431.97	PASS	0	none	0.007559	0	128	0.007559
chr3-017258593-TAA-TAAA	chr3	17258593	TAA	TAAA	32431.97	PASS	0	none	0.00539	1	128	0.00539
chr3-017258593-TAA-TAAAA	chr3	17258593	TAA	TAAAA	32431.97	PASS	0	none	3.6999999999999985e-5	0	128	3.6999999999999985e-5
chr3-017258593-TAA-TAAAAA	chr3	17258593	TAA	TAAAAA	32431.97	PASS	0	none	0	0	128	1e-6
chr3-017258641-A-C	chr3	17258641	A	C	6503496	PASS	0.45676	nfe	0.4141709999999996	55	132	0.45676
chr3-017308006-T-C	chr3	17308006	T	C	304704	PASS	0.022633	nfe	0.01688100000000002	3	134	0.022633
chr3-017371970-G-A	chr3	17371970	G	A	347805	PASS	0.25069	afr	0.03945300000000001	1	134	0.25069
chr3-017372039-AAAAC-A	chr3	17372039	AAAAC	A	7107206.97	PASS	3.545e-5	sas	2.09e-4	0	134	2.09e-4
chr3-017372039-AAAAC-AAAACAAAC	chr3	17372039	AAAAC	AAAACAAAC	7107206.97	PASS	0	none	4.05e-4	0	134	4.05e-4
chr3-017372039-AAAAC-AAAACAAACAAAC	chr3	17372039	AAAAC	AAAACAAACAAAC	7107206.97	PASS	0	none	0.00966699999999999	0	134	0.00966699999999999
chr3-017372039-AAAAC-AAAACAAACAAACAAAC	chr3	17372039	AAAAC	AAAACAAACAAACAAAC	7107206.97	PASS	0	none	0.04427800000000002	2	134	0.04427800000000002
chr3-017372039-AAAAC-AAAACAAACAAACAAACAAAC	chr3	17372039	AAAAC	AAAACAAACAAACAAACAAAC	7107206.97	PASS	0	none	0.3892139999999999	51	134	0.3892139999999999
chr3-017372039-AAAAC-AAAACAAACAAACAAACAAACAAAC	chr3	17372039	AAAAC	AAAACAAACAAACAAACAAACAAAC	7107206.97	PASS	0	none	0.005493	2	134	0.005493
chr3-017372039-AAAAC-AAAACAAACAAACAAACAAACAAACAAAC	chr3	17372039	AAAAC	AAAACAAACAAACAAACAAACAAACAAAC	7107206.97	PASS	0	none	0	0	134	1e-6
chr3-017372039-AAAAC-AAAACAAACAAACATACAAAC	chr3	17372039	AAAAC	AAAACAAACAAACATACAAAC	7107206.97	PASS	0	none	0	0	134	1e-6
chr3-017372039-AAAAC-AAACAAACAAACAAACAAAC	chr3	17372039	AAAAC	AAACAAACAAACAAACAAAC	7107206.97	PASS	0	none	0	0	134	1e-6
chr3-017372343-T-G	chr3	17372343	T	G	25311	PASS	0.033008	afr	0.00194099999999999	1	134	0.033008
chr3-017374583-T-C	chr3	17374583	T	C	10678	PASS	7.5473e-4	nfe	2.09e-4	1	134	7.5473e-4
chr3-017374589-T-C	chr3	17374589	T	C	9754	PASS	0.0011864	sas	3.160000000000005e-4	1	134	0.0011864
chr3-017376509-TAA-T	chr3	17376509	TAA	T	159505.97	ExcessHet	0	none	1.88e-4	0	116	1.88e-4
chr3-017376509-TAA-TA	chr3	17376509	TAA	TA	159505.97	ExcessHet	0	none	0.01363899999999999	0	116	0.01363899999999999
chr3-017376509-TAA-TAAA	chr3	17376509	TAA	TAAA	159505.97	ExcessHet	0	none	0.10012	5	116	0.10012
chr3-017376509-TAA-TAAAA	chr3	17376509	TAA	TAAAA	159505.97	ExcessHet	0	none	0.00184099999999999	0	116	0.00184099999999999
chr3-017376509-TAA-TAAAAA	chr3	17376509	TAA	TAAAAA	159505.97	ExcessHet	0	none	8.9e-5	0	116	8.9e-5
chr3-017383770-C-A	chr3	17383770	C	A	4428	PASS	0.0013902	nfe	5.180000000000002e-4	1	132	0.0013902
chr3-017403048-A-C	chr3	17403048	A	C	370964	PASS	5.78e-6	nfe	9e-6	0	130	9e-6
chr3-017403048-A-G	chr3	17403048	A	G	370964	PASS	0.24302	afr	0.04214000000000002	1	130	0.24302
chr3-017404786-AAC-A	chr3	17404786	AAC	A	968900.97	PASS	3e-7	nfe	9e-6	0	134	9e-6
chr3-017404786-AAC-AACAC	chr3	17404786	AAC	AACAC	968900.97	PASS	0	none	0.043504	1	134	0.043504
chr3-017404955-G-*	chr3	17404955	G	*	93020	PASS	0	none	0	0	134	1e-6
chr3-017404955-G-A	chr3	17404955	G	A	93020	PASS	0.015086	mid	0.005416	1	134	0.015086
chr3-017405059-G-T	chr3	17405059	G	T	449695	PASS	0.24709	afr	0.040146	1	134	0.24709
chr3-017406359-A-G	chr3	17406359	A	G	529437	PASS	0.051061	mid	0.03774800000000001	3	134	0.051061
chr3-017428395-ATGTGTG-A	chr3	17428395	ATGTGTG	A	830381.97	PASS	6.97e-6	nfe	3.6999999999999985e-5	0	52	3.6999999999999985e-5
chr3-017428395-ATGTGTG-ATG	chr3	17428395	ATGTGTG	ATG	830381.97	PASS	0	none	0.01259399999999999	0	52	0.01259399999999999
chr3-017428395-ATGTGTG-ATGTG	chr3	17428395	ATGTGTG	ATGTG	830381.97	PASS	0	none	0.26904899999999976	21	52	0.26904899999999976
chr3-017428395-ATGTGTG-ATGTGTGTG	chr3	17428395	ATGTGTG	ATGTGTGTG	830381.97	PASS	0	none	2.5100000000000014e-4	0	52	2.5100000000000014e-4
chr3-017428395-ATGTGTG-ATGTGTGTGTG	chr3	17428395	ATGTGTG	ATGTGTGTGTG	830381.97	PASS	0	none	0	0	52	1e-6
chr3-017428397-G-*	chr3	17428397	G	*	344	VQSRTrancheINDEL95.00to96.00	0	none	0.2812749999999997	21	48	0.2812749999999997
chr3-017428397-G-A	chr3	17428397	G	A	344	VQSRTrancheINDEL95.00to96.00	1.0966e-4	nfe	1.47e-4	0	48	1.47e-4
chr3-017428397-G-GTA	chr3	17428397	G	GTA	344	VQSRTrancheINDEL95.00to96.00	0	none	9e-6	0	48	9e-6
chr3-017428407-GTGTGTATATATA-G	chr3	17428407	GTGTGTATATATA	G	8460	VQSRTrancheINDEL95.00to96.00	0	none	0	0	98	1e-6
chr3-017428407-GTGTGTATATATA-GTA	chr3	17428407	GTGTGTATATATA	GTA	8460	VQSRTrancheINDEL95.00to96.00	0	none	1.0799999999999996e-4	0	98	1.0799999999999996e-4
chr3-017428407-GTGTGTATATATA-GTATA	chr3	17428407	GTGTGTATATATA	GTATA	8460	VQSRTrancheINDEL95.00to96.00	0	none	4.04e-4	0	98	4.04e-4
chr3-017428407-GTGTGTATATATA-GTATATA	chr3	17428407	GTGTGTATATATA	GTATATA	8460	VQSRTrancheINDEL95.00to96.00	0	none	0.004029	1	98	0.004029
chr3-017428407-GTGTGTATATATA-GTATATGTGTATATATA	chr3	17428407	GTGTGTATATATA	GTATATGTGTATATATA	8460	VQSRTrancheINDEL95.00to96.00	0	none	9e-6	0	98	9e-6
chr3-017428407-GTGTGTATATATA-GTATGTGTATATATA	chr3	17428407	GTGTGTATATATA	GTATGTGTATATATA	8460	VQSRTrancheINDEL95.00to96.00	0	none	2.720000000000003e-4	0	98	2.720000000000003e-4
chr3-017428407-GTGTGTATATATA-GTTTATGTGTATATATA	chr3	17428407	GTGTGTATATATA	GTTTATGTGTATATATA	8460	VQSRTrancheINDEL95.00to96.00	0	none	0	0	98	1e-6
chr3-017428407-GTGTGTATATATA-GTTTGTGTATATATA	chr3	17428407	GTGTGTATATATA	GTTTGTGTATATATA	8460	VQSRTrancheINDEL95.00to96.00	0	none	0	0	98	1e-6
chr3-017428407-GTGTGTATATATA-TTGTGTATATATA	chr3	17428407	GTGTGTATATATA	TTGTGTATATATA	8460	VQSRTrancheINDEL95.00to96.00	0	none	2.2000000000000003e-5	0	98	2.2000000000000003e-5
chr3-017428409-GTGTATATATATA-*	chr3	17428409	GTGTATATATATA	*	180692	VQSRTrancheINDEL95.00to96.00	0	none	0.004026	1	66	0.004026
chr3-017428409-GTGTATATATATA-ATGTATATATATA	chr3	17428409	GTGTATATATATA	ATGTATATATATA	180692	VQSRTrancheINDEL95.00to96.00	0	none	0.00161699999999999	0	66	0.00161699999999999
chr3-017428409-GTGTATATATATA-G	chr3	17428409	GTGTATATATATA	G	180692	VQSRTrancheINDEL95.00to96.00	0	none	0	1	66	1e-6
chr3-017428409-GTGTATATATATA-GTA	chr3	17428409	GTGTATATATATA	GTA	180692	VQSRTrancheINDEL95.00to96.00	0	none	1.47e-4	0	66	1.47e-4
chr3-017428409-GTGTATATATATA-GTATA	chr3	17428409	GTGTATATATATA	GTATA	180692	VQSRTrancheINDEL95.00to96.00	0	none	9.380000000000004e-4	0	66	9.380000000000004e-4
chr3-017428409-GTGTATATATATA-GTATATA	chr3	17428409	GTGTATATATATA	GTATATA	180692	VQSRTrancheINDEL95.00to96.00	0	none	0.00809099999999999	2	66	0.00809099999999999
chr3-017428409-GTGTATATATATA-GTATATATA	chr3	17428409	GTGTATATATATA	GTATATATA	180692	VQSRTrancheINDEL95.00to96.00	0	none	0.05725800000000002	6	66	0.05725800000000002
chr3-017428409-GTGTATATATATA-GTATATATGTATATATATA	chr3	17428409	GTGTATATATATA	GTATATATGTATATATATA	180692	VQSRTrancheINDEL95.00to96.00	0	none	1.27e-4	0	66	1.27e-4
chr3-017428409-GTGTATATATATA-GTATATGTATATATATA	chr3	17428409	GTGTATATATATA	GTATATGTATATATATA	180692	VQSRTrancheINDEL95.00to96.00	0	none	0.00164099999999999	0	66	0.00164099999999999
chr3-017428409-GTGTATATATATA-GTATGTATATATATA	chr3	17428409	GTGTATATATATA	GTATGTATATATATA	180692	VQSRTrancheINDEL95.00to96.00	0	none	0.020933	3	66	0.020933
chr3-017428409-GTGTATATATATA-GTTTGTATATATATA	chr3	17428409	GTGTATATATATA	GTTTGTATATATATA	180692	VQSRTrancheINDEL95.00to96.00	0	none	9e-6	0	66	9e-6
chr3-017428409-GTGTATATATATA-TTGTATATATATA	chr3	17428409	GTGTATATATATA	TTGTATATATATA	180692	VQSRTrancheINDEL95.00to96.00	0	none	0	0	66	1e-6
chr3-017428411-GTATATATATA-*	chr3	17428411	GTATATATATA	*	740440	PASS	0	none	0.058496	7	56	0.058496
chr3-017428411-GTATATATATA-ATATATATATA	chr3	17428411	GTATATATATA	ATATATATATA	740440	PASS	0	none	0.13416	17	56	0.13416
chr3-017428411-GTATATATATA-G	chr3	17428411	GTATATATATA	G	740440	PASS	0	none	0	0	56	1e-6
chr3-017428411-GTATATATATA-GTA	chr3	17428411	GTATATATATA	GTA	740440	PASS	0	none	6.999999999999998e-5	0	56	6.999999999999998e-5
chr3-017428411-GTATATATATA-GTATA	chr3	17428411	GTATATATATA	GTATA	740440	PASS	0	none	3.600000000000004e-4	0	56	3.600000000000004e-4
chr3-017428411-GTATATATATA-GTATATA	chr3	17428411	GTATATATATA	GTATATA	740440	PASS	0	none	0.004587	0	56	0.004587
chr3-017428411-GTATATATATA-GTATATATA	chr3	17428411	GTATATATATA	GTATATATA	740440	PASS	0	none	0.02797000000000001	4	56	0.02797000000000001
chr3-017428411-GTATATATATA-GTATATATATATA	chr3	17428411	GTATATATATA	GTATATATATATA	740440	PASS	0	none	0.024847	1	56	0.024847
chr3-017428411-GTATATATATA-GTATATATATATATA	chr3	17428411	GTATATATATA	GTATATATATATATA	740440	PASS	0	none	0.002786	0	56	0.002786
chr3-017428411-GTATATATATA-GTATATATATATATATA	chr3	17428411	GTATATATATA	GTATATATATATATATA	740440	PASS	0	none	3.3800000000000046e-4	0	56	3.3800000000000046e-4
chr3-017428411-GTATATATATA-GTATATATATATATATATA	chr3	17428411	GTATATATATA	GTATATATATATATATATA	740440	PASS	0	none	9e-6	0	56	9e-6
chr3-017428411-GTATATATATA-GTGTATATATATATA	chr3	17428411	GTATATATATA	GTGTATATATATATA	740440	PASS	0	none	9e-6	0	56	9e-6
chr3-017428411-GTATATATATA-GTGTATATATATATATA	chr3	17428411	GTATATATATA	GTGTATATATATATATA	740440	PASS	0	none	9e-6	0	56	9e-6
chr3-017428411-GTATATATATA-TTATATATATA	chr3	17428411	GTATATATATA	TTATATATATA	740440	PASS	0	none	9e-6	0	56	9e-6
chr3-017428412-T-*	chr3	17428412	T	*	69	VQSRTrancheSNP99.80to99.90	0	none	0.087342	6	28	0.087342
chr3-017428412-T-C	chr3	17428412	T	C	69	VQSRTrancheSNP99.80to99.90	1.9144e-4	amr	2.3000000000000003e-5	0	28	1.9144e-4
chr3-017428413-A-*	chr3	17428413	A	*	3104	PASS	0	none	0.08736000000000001	6	28	0.08736000000000001
chr3-017428413-A-G	chr3	17428413	A	G	3104	PASS	0.0033429	nfe	6.580000000000004e-4	0	28	0.0033429
chr3-017428415-A-*	chr3	17428415	A	*	232	PASS	0	none	0.01355899999999999	2	60	0.01355899999999999
chr3-017428415-A-G	chr3	17428415	A	G	232	PASS	2.0298e-4	nfe	7.099999999999998e-5	0	60	2.0298e-4
chr3-017428622-C-T	chr3	17428622	C	T	1769936	PASS	0.67903	afr	0.396989	22	68	0.67903
chr3-017508405-C-T	chr3	17508405	C	T	437083	PASS	0.17416	afr	0.03394200000000001	1	134	0.17416
chr3-017508462-T-C	chr3	17508462	T	C	625096	PASS	0.17405	afr	0.03404900000000002	1	134	0.17405
chr3-017705983-CTTT-*	chr3	17705983	CTTT	*	5554850.97	ExcessHet	0	none	3.6999999999999985e-5	0	124	3.6999999999999985e-5
chr3-017705983-CTTT-C	chr3	17705983	CTTT	C	5554850.97	ExcessHet	4.303e-5	nfe	5.2999999999999994e-5	0	124	5.2999999999999994e-5
chr3-017705983-CTTT-CT	chr3	17705983	CTTT	CT	5554850.97	ExcessHet	0	none	0.002114	0	124	0.002114
chr3-017705983-CTTT-CTT	chr3	17705983	CTTT	CTT	5554850.97	ExcessHet	0	none	0.063152	5	124	0.063152
chr3-017705983-CTTT-CTTTT	chr3	17705983	CTTT	CTTTT	5554850.97	ExcessHet	0	none	0.4108099999999995	57	124	0.4108099999999995
chr3-017705983-CTTT-CTTTTT	chr3	17705983	CTTT	CTTTTT	5554850.97	ExcessHet	0	none	0.043599	6	124	0.043599
chr3-017705983-CTTT-CTTTTTT	chr3	17705983	CTTT	CTTTTTT	5554850.97	ExcessHet	0	none	5.41e-4	0	124	5.41e-4
chr3-017739823-A-*	chr3	17739823	A	*	43524	PASS	0	none	0	0	0	1e-6
chr3-017739823-A-G	chr3	17739823	A	G	43524	PASS	0.39089	nfe	0.032918	0	0	0.39089
chr3-017740288-A-C	chr3	17740288	A	C	23740	PASS	0.2488	nfe	0.01787000000000002	0	0	0.2488
chr3-017740335-CAA-*	chr3	17740335	CAA	*	4475	VQSRTrancheINDEL95.00to96.00	0	none	9e-6	0	0	9e-6
chr3-017740335-CAA-AAA	chr3	17740335	CAA	AAA	4475	VQSRTrancheINDEL95.00to96.00	0	none	3.6999999999999985e-5	0	0	3.6999999999999985e-5
chr3-017740335-CAA-C	chr3	17740335	CAA	C	4475	VQSRTrancheINDEL95.00to96.00	0	none	3.150000000000005e-4	0	0	3.150000000000005e-4
chr3-017740335-CAA-CA	chr3	17740335	CAA	CA	4475	VQSRTrancheINDEL95.00to96.00	0	none	0.00103199999999999	0	0	0.00103199999999999
chr3-017740335-CAA-CAAA	chr3	17740335	CAA	CAAA	4475	VQSRTrancheINDEL95.00to96.00	0	none	0.00154099999999999	0	0	0.00154099999999999
chr3-017740335-CAA-CAAAA	chr3	17740335	CAA	CAAAA	4475	VQSRTrancheINDEL95.00to96.00	0	none	1.0699999999999996e-4	0	0	1.0699999999999996e-4
chr3-017740335-CAA-CAAAAA	chr3	17740335	CAA	CAAAAA	4475	VQSRTrancheINDEL95.00to96.00	0	none	3.6999999999999985e-5	0	0	3.6999999999999985e-5
chr3-017871775-C-T	chr3	17871775	C	T	56497	PASS	0.0019449	sas	0.00135099999999999	1	134	0.0019449
chr3-017872158-A-C	chr3	17872158	A	C	4861	PASS	1.066e-4	nfe	3.6999999999999985e-5	1	134	1.066e-4
chr3-017872568-T-C	chr3	17872568	T	C	17181888	PASS	0.99663	nfe	0.9877490000000002	132	132	0.99663
chr3-017872711-CTTTT-ATTTT	chr3	17872711	CTTTT	ATTTT	1090555	ExcessHet	0	none	2.2000000000000003e-5	0	38	2.2000000000000003e-5
chr3-017872711-CTTTT-C	chr3	17872711	CTTTT	C	1090555	ExcessHet	0	none	9e-6	0	38	9e-6
chr3-017872711-CTTTT-CT	chr3	17872711	CTTTT	CT	1090555	ExcessHet	0	none	3.590000000000004e-4	0	38	3.590000000000004e-4
chr3-017872711-CTTTT-CTT	chr3	17872711	CTTTT	CTT	1090555	ExcessHet	0	none	0.00836999999999999	0	38	0.00836999999999999
chr3-017872711-CTTTT-CTTT	chr3	17872711	CTTTT	CTTT	1090555	ExcessHet	0	none	0.073688	4	38	0.073688
chr3-017872711-CTTTT-CTTTTT	chr3	17872711	CTTTT	CTTTTT	1090555	ExcessHet	0	none	0.26646999999999965	12	38	0.26646999999999965
chr3-017872711-CTTTT-CTTTTTT	chr3	17872711	CTTTT	CTTTTTT	1090555	ExcessHet	0	none	0.02173500000000001	1	38	0.02173500000000001
chr3-017872711-CTTTT-CTTTTTTT	chr3	17872711	CTTTT	CTTTTTTT	1090555	ExcessHet	0	none	9.380000000000004e-4	0	38	9.380000000000004e-4
chr3-017872711-CTTTT-CTTTTTTTT	chr3	17872711	CTTTT	CTTTTTTTT	1090555	ExcessHet	0	none	5.2999999999999994e-5	0	38	5.2999999999999994e-5
chr3-017872711-CTTTT-TTTTT	chr3	17872711	CTTTT	TTTTT	1090555	ExcessHet	0	none	1.0799999999999996e-4	0	38	1.0799999999999996e-4
chr3-017877387-CTT-C	chr3	17877387	CTT	C	4272444	PASS	0	none	9e-6	0	134	9e-6
chr3-017877387-CTT-CT	chr3	17877387	CTT	CT	4272444	PASS	0	none	0.46581599999999934	63	134	0.46581599999999934
chr3-017877387-CTT-CTTT	chr3	17877387	CTT	CTTT	4272444	PASS	0	none	7.099999999999998e-5	0	134	7.099999999999998e-5
chr3-017877387-CTT-TTT	chr3	17877387	CTT	TTT	4272444	PASS	0	none	1.27e-4	0	134	1.27e-4
chr3-017877712-G-C	chr3	17877712	G	C	2011858	PASS	0.26062	eas	0.049696	10	134	0.26062
chr3-017877930-C-T	chr3	17877930	C	T	10396291	PASS	0.80611	eas	0.31125999999999965	43	134	0.80611
chr3-017878019-C-T	chr3	17878019	C	T	862383	PASS	0.059084	nfe	0.041718	6	134	0.059084
chr3-017878285-C-A	chr3	17878285	C	A	1054	PASS	7.8093e-4	nfe	6.999999999999998e-5	1	70	7.8093e-4
chr3-018348580-G-A	chr3	18348580	G	A	882	PASS	0	none	4.03e-4	0	0	4.03e-4
chr3-018348735-CTT-C	chr3	18348735	CTT	C	43911	PASS	0.0020658	eas	5.160000000000003e-4	0	0	0.0020658
chr3-018348735-CTT-CT	chr3	18348735	CTT	CT	43911	PASS	0	none	0.02029000000000001	0	0	0.02029000000000001
chr3-018348735-CTT-CTTT	chr3	18348735	CTT	CTTT	43911	PASS	0	none	0.005858	0	0	0.005858
chr3-018348735-CTT-CTTTT	chr3	18348735	CTT	CTTTT	43911	PASS	0	none	1.6699999999999994e-4	0	0	1.6699999999999994e-4
chr3-018348735-CTT-TTT	chr3	18348735	CTT	TTT	43911	PASS	0	none	7.240000000000005e-4	0	0	7.240000000000005e-4
chr3-018348748-A-*	chr3	18348748	A	*	1600	PASS	0	none	0	0	2	1e-6
chr3-018348748-A-T	chr3	18348748	A	T	1600	PASS	5.3274e-4	nfe	9.130000000000004e-4	0	2	9.130000000000004e-4
chr3-018348861-TA-*	chr3	18348861	TA	*	103398.97	ExcessHet	0	none	7.099999999999998e-5	0	94	7.099999999999998e-5
chr3-018348861-TA-T	chr3	18348861	TA	T	103398.97	ExcessHet	0.0039321	nfe	0.01004799999999998	1	94	0.01004799999999998
chr3-018348861-TA-TAA	chr3	18348861	TA	TAA	103398.97	ExcessHet	0	none	0.05783600000000001	5	94	0.05783600000000001
chr3-018348861-TA-TAAA	chr3	18348861	TA	TAAA	103398.97	ExcessHet	0	none	6.560000000000002e-4	0	94	6.560000000000002e-4
chr3-018348861-TA-TAAAA	chr3	18348861	TA	TAAAA	103398.97	ExcessHet	0	none	9e-6	0	94	9e-6
chr3-018348946-A-G	chr3	18348946	A	G	5208	PASS	0.01388	amr	4.05e-4	1	134	0.01388
chr3-018349640-CCTG-C	chr3	18349640	CCTG	C	420417.97	ExcessHet	0.0017134	amr	0.060734	1	134	0.060734
chr3-018349640-CCTG-CCTGCTG	chr3	18349640	CCTG	CCTGCTG	420417.97	ExcessHet	0	none	0.00135099999999999	0	134	0.00135099999999999
chr3-018349640-CCTG-CCTGCTGCTG	chr3	18349640	CCTG	CCTGCTGCTG	420417.97	ExcessHet	0	none	2.2000000000000003e-5	0	134	2.2000000000000003e-5
chr3-018349640-CCTG-CCTGCTGCTGCTG	chr3	18349640	CCTG	CCTGCTGCTGCTG	420417.97	ExcessHet	0	none	0	0	134	1e-6
chr3-018349811-A-G	chr3	18349811	A	G	8595527	PASS	0	none	9e-6	0	134	9e-6
chr3-018349811-A-T	chr3	18349811	A	T	8595527	PASS	0.788	eas	0.5142910000000006	78	134	0.788
chr3-018349836-C-A	chr3	18349836	C	A	369156	PASS	0	none	2.2000000000000003e-5	0	134	2.2000000000000003e-5
chr3-018349836-C-T	chr3	18349836	C	T	369156	PASS	0.034207	nfe	0.023353	4	134	0.034207
chr3-018349986-T-A	chr3	18349986	T	A	3212554	PASS	0	none	0	0	134	1e-6
chr3-018349986-T-C	chr3	18349986	T	C	3212554	PASS	0	none	2.2000000000000003e-5	0	134	2.2000000000000003e-5
chr3-018349986-T-G	chr3	18349986	T	G	3212554	PASS	0.8077	eas	0.4748499999999994	79	134	0.8077
chr3-018350151-CA-AA	chr3	18350151	CA	AA	2386	PASS	0	none	0	0	4	1e-6
chr3-018350151-CA-C	chr3	18350151	CA	C	2386	PASS	5.1876e-4	nfe	3.810000000000003e-4	0	4	5.1876e-4
chr3-018350175-T-G	chr3	18350175	T	G	762220	PASS	0.68156	eas	0.2614349999999994	0	0	0.68156
chr3-018351059-G-A	chr3	18351059	G	A	4868496	PASS	0.78194	eas	0.48223599999999944	74	130	0.78194
chr3-018351059-G-C	chr3	18351059	G	C	4868496	PASS	6.6443e-4	afr	3.6999999999999985e-5	0	130	6.6443e-4
chr3-018351200-A-C	chr3	18351200	A	C	16448562	PASS	0.93869	eas	0.5976390000000006	86	134	0.93869
chr3-018351200-A-T	chr3	18351200	A	T	16448562	PASS	8.8e-6	nfe	9e-6	0	134	9e-6
chr3-018351207-G-A	chr3	18351207	G	A	46892	PASS	0.0028589	sas	0.00122899999999999	1	134	0.0028589
chr3-018351327-C-T	chr3	18351327	C	T	3486934	PASS	0.10183	nfe	0.08870800000000001	14	134	0.10183
chr3-018351607-C-T	chr3	18351607	C	T	140297	PASS	0.023627	afr	0.01249199999999999	5	134	0.023627
chr3-018351809-C-T	chr3	18351809	C	T	32237	PASS	0.0027783	nfe	0.002115	1	134	0.0027783
chr3-018378061-C-*	chr3	18378061	C	*	6618036	PASS	0	none	2.2000000000000003e-5	0	134	2.2000000000000003e-5
chr3-018378061-C-T	chr3	18378061	C	T	6618036	PASS	0.93401	eas	0.5746070000000003	83	134	0.93401
chr3-018378137-T-C	chr3	18378137	T	C	109059	PASS	0.010914	amr	0.007224	2	134	0.010914
chr3-018378367-G-A	chr3	18378367	G	A	14803976	PASS	0.92953	eas	0.5967730000000007	83	134	0.92953
chr3-018378466-T-C	chr3	18378466	T	C	1053	PASS	6.86e-6	nfe	9e-6	1	134	9e-6
chr3-018386432-G-T	chr3	18386432	G	T	19178044	PASS	0.92912	eas	0.5966380000000007	83	134	0.92912
chr3-018386690-C-T	chr3	18386690	C	T	403554	PASS	0.14652	afr	0.02255900000000002	2	134	0.14652
chr3-018410787-C-T	chr3	18410787	C	T	2097713	PASS	0.93028	eas	0.28004799999999963	98	124	0.93028
chr3-018410982-G-A	chr3	18410982	G	A	985564	PASS	0.43754	eas	0.07741700000000003	32	134	0.43754
chr3-018411047-T-C	chr3	18411047	T	C	3098844	PASS	0.93579	eas	0.208137	83	134	0.93579
chr3-018415895-C-T	chr3	18415895	C	T	177957	PASS	0.043098	nfe	0.02192400000000001	2	134	0.043098
chr3-018416990-C-T	chr3	18416990	C	T	93205	PASS	0.0055237	nfe	0.002314	1	134	0.0055237
chr3-018417267-G-A	chr3	18417267	G	A	906	PASS	8.27e-6	sas	0	0	134	8.27e-6
chr3-018417267-G-C	chr3	18417267	G	C	906	PASS	0	none	0	1	134	1e-6
chr3-018417339-T-G	chr3	18417339	T	G	256558	PASS	0.1037	afr	0.01730200000000001	3	134	0.1037
chr3-018417696-A-G	chr3	18417696	A	G	422017	PASS	0.2351	eas	0.02425300000000001	1	134	0.2351
chr3-018417811-G-A	chr3	18417811	G	A	399154	PASS	0.070137	sas	0.04083800000000001	5	134	0.070137
chr3-018420973-G-A	chr3	18420973	G	A	2791	PASS	2.2417e-4	nfe	9e-6	1	134	2.2417e-4
chr3-018421039-C-T	chr3	18421039	C	T	951077	PASS	0.050612	nfe	0.03056700000000002	1	134	0.050612
chr3-018421098-T-C	chr3	18421098	T	C	12429	PASS	6.1151e-4	sas	3.820000000000003e-4	1	134	6.1151e-4
chr3-018538739-G-A	chr3	18538739	G	A	5993692	PASS	0.20166	mid	0.187515	21	134	0.20166
chr3-018538768-G-A	chr3	18538768	G	A	255423	PASS	0.012603	afr	0.007094	2	134	0.012603
chr3-018538768-G-T	chr3	18538768	G	T	255423	PASS	3.35e-6	nfe	9e-6	0	134	9e-6
chr3-018539080-C-A	chr3	18539080	C	A	2069052	PASS	0.32793	eas	0.06777300000000001	5	134	0.32793
chr3-018539347-G-A	chr3	18539347	G	A	290682	PASS	0.0092125	nfe	0.007198	2	134	0.0092125
chr3-018539459-C-T	chr3	18539459	C	T	18346	PASS	9.8947e-4	nfe	3.160000000000005e-4	1	134	9.8947e-4
chr3-018539506-A-C	chr3	18539506	A	C	2380991	PASS	0.32908	eas	0.068657	5	134	0.32908
chr3-018539616-A-G	chr3	18539616	A	G	782708	PASS	0.083511	afr	0.03436800000000001	5	134	0.083511
chr3-018539926-C-T	chr3	18539926	C	T	49794	PASS	0.0054314	mid	0.003144	1	134	0.0054314
chr3-018540014-G-T	chr3	18540014	G	T	463453	PASS	0.33399	eas	0.06215200000000001	5	134	0.33399
chr3-018846769-A-G	chr3	18846769	A	G	338	PASS	0	none	1.6699999999999994e-4	0	0	1.6699999999999994e-4
chr3-019148364-G-GCGAGGCA	chr3	19148364	G	GCGAGGCA	17178.97	PASS	0.039278	afr	0.002781	0	0	0.039278
chr3-019148364-G-GTGAGGCA	chr3	19148364	G	GTGAGGCA	17178.97	PASS	0	none	0	0	0	1e-6
chr3-019148572-C-T	chr3	19148572	C	T	116712	PASS	0.0107	nfe	0.007068	3	134	0.0107
chr3-019148749-G-C	chr3	19148749	G	C	3215202	PASS	0.15923	nfe	0.10852300000000002	17	134	0.15923
chr3-019253933-G-A	chr3	19253933	G	A	4642	PASS	1.6265e-4	nfe	8.9e-5	1	134	1.6265e-4
chr3-019281174-ATT-A	chr3	19281174	ATT	A	13332.97	VQSRTrancheINDEL95.00to96.00	0	none	0	0	134	1e-6
chr3-019281174-ATT-AT	chr3	19281174	ATT	AT	13332.97	VQSRTrancheINDEL95.00to96.00	0	none	2.9400000000000004e-4	0	134	2.9400000000000004e-4
chr3-019281174-ATT-ATTT	chr3	19281174	ATT	ATTT	13332.97	VQSRTrancheINDEL95.00to96.00	0	none	0.008391	2	134	0.008391
chr3-019281174-ATT-ATTTT	chr3	19281174	ATT	ATTTT	13332.97	VQSRTrancheINDEL95.00to96.00	0	none	3.6999999999999985e-5	0	134	3.6999999999999985e-5
chr3-019281174-ATT-ATTTTTTTTTT	chr3	19281174	ATT	ATTTTTTTTTT	13332.97	VQSRTrancheINDEL95.00to96.00	0	none	0	0	134	1e-6
chr3-019342827-T-C	chr3	19342827	T	C	337334	PASS	0.10536	eas	0.03926400000000001	6	132	0.10536
chr3-019347582-G-A	chr3	19347582	G	A	12394732	PASS	0.9389	eas	0.7467410000000003	97	134	0.9389
chr3-019395085-GCT-*	chr3	19395085	GCT	*	217589.97	PASS	0	none	0	0	134	1e-6
chr3-019395085-GCT-G	chr3	19395085	GCT	G	217589.97	PASS	0.011244	nfe	0.007794	3	134	0.011244
chr3-019395095-T-C	chr3	19395095	T	C	19553210	PASS	0.93822	afr	0.7320350000000007	101	134	0.93822
chr3-019395336-T-A	chr3	19395336	T	A	543002	PASS	0.060787	mid	0.03263900000000001	7	134	0.060787
chr3-019395444-T-A	chr3	19395444	T	A	47567	PASS	0.0098115	sas	0.005288	1	134	0.0098115
chr3-019395456-GAC-G	chr3	19395456	GAC	G	192035.97	PASS	0.026514	nfe	0.017592	3	132	0.026514
chr3-019438372-A-G	chr3	19438372	A	G	735	PASS	0	none	0	1	134	1e-6
chr3-019449967-T-A	chr3	19449967	T	A	942323	PASS	0	none	0	0	134	1e-6
chr3-019449967-T-C	chr3	19449967	T	C	942323	PASS	0.080615	nfe	0.068657	14	134	0.080615
chr3-019450002-ATGCTC-A	chr3	19450002	ATGCTC	A	1048041.97	PASS	0.20376	eas	0.04630500000000002	2	134	0.20376
chr3-019450116-C-T	chr3	19450116	C	T	4417	PASS	0.0011382	eas	7.099999999999998e-5	1	134	0.0011382
chr3-019456729-CTT-C	chr3	19456729	CTT	C	618776	ExcessHet	7.597e-5	nfe	0.00120399999999999	0	100	0.00120399999999999
chr3-019456729-CTT-CT	chr3	19456729	CTT	CT	618776	ExcessHet	0	none	0.094444	8	100	0.094444
chr3-019456729-CTT-CTTT	chr3	19456729	CTT	CTTT	618776	ExcessHet	0	none	0.17232	22	100	0.17232
chr3-019456729-CTT-CTTTT	chr3	19456729	CTT	CTTTT	618776	ExcessHet	0	none	0.00127599999999999	0	100	0.00127599999999999
chr3-019456729-CTT-CTTTTT	chr3	19456729	CTT	CTTTTT	618776	ExcessHet	0	none	0	0	100	1e-6
chr3-019456729-CTT-TTT	chr3	19456729	CTT	TTT	618776	ExcessHet	0	none	0.006545	0	100	0.006545
chr3-019456990-C-T	chr3	19456990	C	T	1097364	PASS	0.19973	eas	0.05065700000000001	2	134	0.19973
chr3-019510260-A-AAACCG	chr3	19510260	A	AAACCG	933180	PASS	2.29e-6	nfe	9e-6	0	132	9e-6
chr3-019510260-A-G	chr3	19510260	A	G	933180	PASS	0.16691	afr	0.07387600000000001	9	132	0.16691
chr3-019510516-G-A	chr3	19510516	G	A	653710	PASS	0.073194	sas	0.05039000000000002	9	134	0.073194
chr3-019513356-G-A	chr3	19513356	G	A	612215	PASS	0.026939	nfe	0.023326	6	134	0.026939
chr3-019515248-C-A	chr3	19515248	C	A	1091	PASS	9.202e-5	mid	9e-6	1	134	9.202e-5
chr3-019515435-T-A	chr3	19515435	T	A	638535	PASS	0.075292	sas	0.05020300000000002	9	134	0.075292
chr3-019515457-G-A	chr3	19515457	G	A	15079	PASS	0.0029499	nfe	0.00113199999999999	1	134	0.0029499
chr3-019515457-G-T	chr3	19515457	G	T	15079	PASS	0	none	0	0	134	1e-6
chr3-019515498-ATTTT-*	chr3	19515498	ATTTT	*	5009706	PASS	0	none	2.7300000000000035e-4	0	120	2.7300000000000035e-4
chr3-019515498-ATTTT-A	chr3	19515498	ATTTT	A	5009706	PASS	8.221e-5	sas	3.6000000000000035e-4	0	120	3.6000000000000035e-4
chr3-019515498-ATTTT-AT	chr3	19515498	ATTTT	AT	5009706	PASS	0	none	0.01790200000000002	1	120	0.01790200000000002
chr3-019515498-ATTTT-ATT	chr3	19515498	ATTTT	ATT	5009706	PASS	0	none	0.24170600000000003	49	120	0.24170600000000003
chr3-019515498-ATTTT-ATTT	chr3	19515498	ATTTT	ATTT	5009706	PASS	0	none	0.555776	69	120	0.555776
chr3-019515498-ATTTT-ATTTTT	chr3	19515498	ATTTT	ATTTTT	5009706	PASS	0	none	8.920000000000005e-4	0	120	8.920000000000005e-4
chr3-019515498-ATTTT-ATTTTTT	chr3	19515498	ATTTT	ATTTTTT	5009706	PASS	0	none	9e-6	0	120	9e-6
chr3-019515498-ATTTT-CTTTT	chr3	19515498	ATTTT	CTTTT	5009706	PASS	0	none	0	0	120	1e-6
chr3-019515498-ATTTT-TTTTT	chr3	19515498	ATTTT	TTTTT	5009706	PASS	0	none	7.099999999999998e-5	0	120	7.099999999999998e-5
chr3-019517950-TAAG-T	chr3	19517950	TAAG	T	1305860.97	PASS	0.074962	sas	0.049776	9	134	0.074962
chr3-019517953-G-*	chr3	19517953	G	*	199	PASS	0	none	0.049776	9	134	0.049776
chr3-019517953-G-A	chr3	19517953	G	A	199	PASS	8.9e-7	nfe	0	0	134	1e-6
chr3-019533453-A-G	chr3	19533453	A	G	5290386	PASS	0.12292	sas	0.08717800000000002	14	134	0.12292
chr3-019533465-A-C	chr3	19533465	A	C	107323	PASS	0.003596	mid	0.00139899999999999	1	134	0.003596
chr3-019533465-A-G	chr3	19533465	A	G	107323	PASS	7.41e-6	amr	3.6999999999999985e-5	0	134	3.6999999999999985e-5
chr3-019533740-C-T	chr3	19533740	C	T	1237672	PASS	0.017621	nfe	0.01590600000000002	2	134	0.017621
chr3-019533889-G-A	chr3	19533889	G	A	275730	PASS	0.0053623	nfe	0.004339	1	134	0.0053623
chr3-019534330-TG-T	chr3	19534330	TG	T	2243.97	PASS	4.277e-5	nfe	1.27e-4	1	134	1.27e-4
chr3-019534626-C-T	chr3	19534626	C	T	24238	PASS	0.069153	nfe	0.01140199999999998	0	0	0.069153
chr3-019882566-G-A	chr3	19882566	G	A	793993	PASS	0.075981	sas	0.05047000000000001	7	134	0.075981
chr3-019882589-C-T	chr3	19882589	C	T	25465	PASS	0.0014279	nfe	0.00103599999999999	1	134	0.0014279
chr3-019882599-C-T	chr3	19882599	C	T	527962	PASS	0.14639	afr	0.02179100000000001	1	134	0.14639
chr3-019882724-G-A	chr3	19882724	G	A	2557	PASS	6.617e-5	nfe	2.2000000000000003e-5	1	134	6.617e-5
chr3-019882880-A-AC	chr3	19882880	A	AC	3146641.97	PASS	0.66712	afr	0.3206319999999993	45	134	0.66712
chr3-019884275-A-G	chr3	19884275	A	G	36606	PASS	0.05296	amr	0.002215	1	134	0.05296
chr3-019884315-A-G	chr3	19884315	A	G	6284432	PASS	0.68144	afr	0.363484	45	134	0.68144
chr3-019884321-C-A	chr3	19884321	C	A	6588	PASS	3.802e-5	eas	0	0	134	3.802e-5
chr3-019884321-C-T	chr3	19884321	C	T	6588	PASS	1.613e-4	mid	2.5100000000000014e-4	1	134	2.5100000000000014e-4
chr3-019884646-C-A	chr3	19884646	C	A	2012	PASS	2.3338e-4	eas	9e-6	1	134	2.3338e-4
chr3-019888403-TA-AA	chr3	19888403	TA	AA	493	PASS	0	none	0	1	134	1e-6
chr3-019888403-TA-T	chr3	19888403	TA	T	493	PASS	0	none	0	0	134	1e-6
chr3-019888403-TA-TAA	chr3	19888403	TA	TAA	493	PASS	0	none	9e-6	0	134	9e-6
chr3-019888511-G-A	chr3	19888511	G	A	4615766	PASS	0.41926	afr	0.219301	27	134	0.41926
chr3-019888511-G-C	chr3	19888511	G	C	4615766	PASS	0	none	0	0	134	1e-6
chr3-019888577-C-T	chr3	19888577	C	T	424	PASS	9.92e-6	afr	0	1	134	9.92e-6
chr3-019888638-A-T	chr3	19888638	A	T	2281118	PASS	0.23336	sas	0.13035100000000002	16	134	0.23336
chr3-019896905-T-A	chr3	19896905	T	A	101275	PASS	0.0079389	nfe	0.005545	2	134	0.0079389
chr3-019899385-A-G	chr3	19899385	A	G	4499454	PASS	0.50817	afr	0.37048299999999945	50	134	0.50817
chr3-019899385-A-T	chr3	19899385	A	T	4499454	PASS	0	none	8.9e-5	0	134	8.9e-5
chr3-019899582-A-*	chr3	19899582	A	*	3959564	PASS	0	none	0	0	134	1e-6
chr3-019899582-A-G	chr3	19899582	A	G	3959564	PASS	0.51147	afr	0.3691319999999994	50	134	0.51147
chr3-019905500-G-*	chr3	19905500	G	*	7965815	PASS	0	none	0	0	134	1e-6
chr3-019905500-G-A	chr3	19905500	G	A	7965815	PASS	0.87166	afr	0.7419200000000001	101	134	0.87166
chr3-019905500-G-T	chr3	19905500	G	T	7965815	PASS	0	none	4.730000000000004e-4	0	134	4.730000000000004e-4
chr3-019905613-A-C	chr3	19905613	A	C	3964203	PASS	0.28439	nfe	0.196086	27	134	0.28439
chr3-019905804-T-A	chr3	19905804	T	A	4394724	PASS	0	none	0	0	134	1e-6
chr3-019905804-T-C	chr3	19905804	T	C	4394724	PASS	0.44607	afr	0.35880799999999985	49	134	0.44607
chr3-019905816-A-G	chr3	19905816	A	G	495	PASS	1.4166e-4	nfe	0	1	134	1.4166e-4
chr3-019915503-G-A	chr3	19915503	G	A	1815401	PASS	0.26533	nfe	0.17476000000000003	25	132	0.26533
chr3-019915534-C-A	chr3	19915534	C	A	71784	PASS	0	none	0	0	128	1e-6
chr3-019915534-C-T	chr3	19915534	C	T	71784	PASS	0.017927	mid	0.006963	1	128	0.017927
chr3-019918084-G-A	chr3	19918084	G	A	4289	PASS	8.4342e-4	nfe	2.9400000000000004e-4	1	134	8.4342e-4
chr3-019918215-ATTT-A	chr3	19918215	ATTT	A	378844	ExcessHet	5.66e-6	sas	0	0	100	5.66e-6
chr3-019918215-ATTT-AT	chr3	19918215	ATTT	AT	378844	ExcessHet	0	none	0.002663	1	100	0.002663
chr3-019918215-ATTT-ATT	chr3	19918215	ATTT	ATT	378844	ExcessHet	0	none	0.16979100000000005	24	100	0.16979100000000005
chr3-019918215-ATTT-ATTTT	chr3	19918215	ATTT	ATTTT	378844	ExcessHet	0	none	0.05971600000000001	5	100	0.05971600000000001
chr3-019918215-ATTT-ATTTTT	chr3	19918215	ATTT	ATTTTT	378844	ExcessHet	0	none	8.440000000000002e-4	0	100	8.440000000000002e-4
chr3-019918215-ATTT-ATTTTTT	chr3	19918215	ATTT	ATTTTTT	378844	ExcessHet	0	none	2.2000000000000003e-5	0	100	2.2000000000000003e-5
chr3-019918215-ATTT-TTTT	chr3	19918215	ATTT	TTTT	378844	ExcessHet	0	none	2.2000000000000003e-5	0	100	2.2000000000000003e-5
chr3-019918264-G-A	chr3	19918264	G	A	13745459	PASS	0.80017	afr	0.6348590000000005	89	134	0.80017
chr3-019919804-T-C	chr3	19919804	T	C	1562	PASS	0.0010987	eas	9e-6	0	134	0.0010987
chr3-019919804-T-G	chr3	19919804	T	G	1562	PASS	0.0014792	amr	0	1	134	0.0014792
chr3-019919838-C-T	chr3	19919838	C	T	16371723	PASS	0.87442	afr	0.7512900000000005	101	134	0.87442
chr3-019919839-T-C	chr3	19919839	T	C	3435881	PASS	0.28002	afr	0.164749	23	134	0.28002
chr3-019920070-C-T	chr3	19920070	C	T	529083	PASS	0.13185	sas	0.04515800000000001	8	134	0.13185
chr3-019920552-G-A	chr3	19920552	G	A	4533048	PASS	0.30893	mid	0.247141	39	134	0.30893
chr3-019920707-G-C	chr3	19920707	G	C	1734338	PASS	0.25393	sas	0.15432	22	132	0.25393
chr3-019933097-A-G	chr3	19933097	A	G	18088	PASS	0.0029719	nfe	0.00118099999999999	1	134	0.0029719
chr3-019933208-T-C	chr3	19933208	T	C	21222215	PASS	0.64653	nfe	0.6015910000000008	86	134	0.64653
chr3-019933647-C-T	chr3	19933647	C	T	14202579	PASS	0.256	nfe	0.165531	25	134	0.256
chr3-019933723-C-A	chr3	19933723	C	A	23932121	PASS	0.30687	mid	0.2502979999999993	40	134	0.30687
chr3-019933852-C-A	chr3	19933852	C	A	1934	PASS	0	none	0	1	134	1e-6
chr3-019934035-T-C	chr3	19934035	T	C	2971	PASS	8.63e-6	eas	9e-6	1	134	9e-6
chr3-019934090-A-G	chr3	19934090	A	G	19799825	PASS	0.64626	nfe	0.5864610000000005	86	134	0.64626
chr3-019934299-TTCTCTCTCTCTCTCTCAA-T	chr3	19934299	TTCTCTCTCTCTCTCTCAA	T	140609.97	ExcessHet	0.0065974	sas	0.002917	0	132	0.0065974
chr3-019934299-TTCTCTCTCTCTCTCTCAA-TTCTCTCTCTCTCAA	chr3	19934299	TTCTCTCTCTCTCTCTCAA	TTCTCTCTCTCTCAA	140609.97	ExcessHet	0	none	2.2999999999999995e-4	0	132	2.2999999999999995e-4
chr3-019934299-TTCTCTCTCTCTCTCTCAA-TTCTCTCTCTCTCTCAA	chr3	19934299	TTCTCTCTCTCTCTCTCAA	TTCTCTCTCTCTCTCAA	140609.97	ExcessHet	0	none	0.043315	3	132	0.043315
chr3-019934299-TTCTCTCTCTCTCTCTCAA-TTCTCTCTCTCTCTCTCTCAA	chr3	19934299	TTCTCTCTCTCTCTCTCAA	TTCTCTCTCTCTCTCTCTCAA	140609.97	ExcessHet	0	none	3.3800000000000046e-4	0	132	3.3800000000000046e-4
chr3-019934299-TTCTCTCTCTCTCTCTCAA-TTCTCTCTCTCTCTCTCTCTCAA	chr3	19934299	TTCTCTCTCTCTCTCTCAA	TTCTCTCTCTCTCTCTCTCTCAA	140609.97	ExcessHet	0	none	0	0	132	1e-6
chr3-019934301-CTCTCTCTCTCTCTCAA-*	chr3	19934301	CTCTCTCTCTCTCTCAA	*	182.97	VQSRTrancheINDEL97.00to99.00	0	none	0.04696200000000001	3	84	0.04696200000000001
chr3-019934301-CTCTCTCTCTCTCTCAA-C	chr3	19934301	CTCTCTCTCTCTCTCAA	C	182.97	VQSRTrancheINDEL97.00to99.00	0	none	0	0	84	1e-6
chr3-019934317-ATCTC-*	chr3	19934317	ATCTC	*	112103	PASS	0	none	0.002991	0	118	0.002991
chr3-019934317-ATCTC-A	chr3	19934317	ATCTC	A	112103	PASS	5.37e-6	nfe	0	0	118	5.37e-6
chr3-019934317-ATCTC-ATC	chr3	19934317	ATCTC	ATC	112103	PASS	0	none	0.006755	2	118	0.006755
chr3-019934317-ATCTC-ATCTCTC	chr3	19934317	ATCTC	ATCTCTC	112103	PASS	0	none	0.01136	0	118	0.01136
chr3-019934317-ATCTC-ATCTCTCTCTC	chr3	19934317	ATCTC	ATCTCTCTCTC	112103	PASS	0	none	0	0	118	1e-6
chr3-019934317-ATCTC-CTCTC	chr3	19934317	ATCTC	CTCTC	112103	PASS	0	none	0.007583	0	118	0.007583
chr3-019934319-CTCTCTCTCTCTCCCCTCTTCTCTCTCCTCTG-*	chr3	19934319	CTCTCTCTCTCTCCCCTCTTCTCTCTCCTCTG	*	493.97	PASS	0	none	0.006778	2	106	0.006778
chr3-019934319-CTCTCTCTCTCTCCCCTCTTCTCTCTCCTCTG-C	chr3	19934319	CTCTCTCTCTCTCCCCTCTTCTCTCTCCTCTG	C	493.97	PASS	5.467e-5	sas	9e-6	0	106	5.467e-5
chr3-019934319-CTCTCTCTCTCTCCCCTCTTCTCTCTCCTCTG-CTCTCTCTCTCTCCCCTCTTCTCTCTCCTCTGTCTCTCTCTCTCCCCTCTTCTCTCTCCTCTG	chr3	19934319	CTCTCTCTCTCTCCCCTCTTCTCTCTCCTCTG	CTCTCTCTCTCTCCCCTCTTCTCTCTCCTCTGTCTCTCTCTCTCCCCTCTTCTCTCTCCTCTG	493.97	PASS	0	none	9e-6	0	106	9e-6
chr3-019935991-AGAGT-A	chr3	19935991	AGAGT	A	2365468.97	PASS	0.62402	nfe	0.4942229999999994	31	64	0.62402
chr3-019936008-CAAAAAAAAAAAA-AAAAAAAAAAAAA	chr3	19936008	CAAAAAAAAAAAA	AAAAAAAAAAAAA	636595	PASS	0	none	2.2000000000000003e-5	0	26	2.2000000000000003e-5
chr3-019936008-CAAAAAAAAAAAA-C	chr3	19936008	CAAAAAAAAAAAA	C	636595	PASS	1.5121e-4	amr	0	0	26	1.5121e-4
chr3-019936008-CAAAAAAAAAAAA-CAAAA	chr3	19936008	CAAAAAAAAAAAA	CAAAA	636595	PASS	0	none	0	0	26	1e-6
chr3-019936008-CAAAAAAAAAAAA-CAAAAA	chr3	19936008	CAAAAAAAAAAAA	CAAAAA	636595	PASS	0	none	6.999999999999998e-5	0	26	6.999999999999998e-5
chr3-019936008-CAAAAAAAAAAAA-CAAAAAA	chr3	19936008	CAAAAAAAAAAAA	CAAAAAA	636595	PASS	0	none	2.720000000000003e-4	0	26	2.720000000000003e-4
chr3-019936008-CAAAAAAAAAAAA-CAAAAAAA	chr3	19936008	CAAAAAAAAAAAA	CAAAAAAA	636595	PASS	0	none	0.00132199999999999	0	26	0.00132199999999999
chr3-019936008-CAAAAAAAAAAAA-CAAAAAAAA	chr3	19936008	CAAAAAAAAAAAA	CAAAAAAAA	636595	PASS	0	none	0.005272	0	26	0.005272
chr3-019936008-CAAAAAAAAAAAA-CAAAAAAAAA	chr3	19936008	CAAAAAAAAAAAA	CAAAAAAAAA	636595	PASS	0	none	0.01339599999999999	2	26	0.01339599999999999
chr3-019936008-CAAAAAAAAAAAA-CAAAAAAAAAA	chr3	19936008	CAAAAAAAAAAAA	CAAAAAAAAAA	636595	PASS	0	none	0.03745200000000001	0	26	0.03745200000000001
chr3-019936008-CAAAAAAAAAAAA-CAAAAAAAAAAA	chr3	19936008	CAAAAAAAAAAAA	CAAAAAAAAAAA	636595	PASS	0	none	0.097894	2	26	0.097894
chr3-019936008-CAAAAAAAAAAAA-CAAAAAAAAAAAAA	chr3	19936008	CAAAAAAAAAAAA	CAAAAAAAAAAAAA	636595	PASS	0	none	0.16856300000000002	8	26	0.16856300000000002
chr3-019936008-CAAAAAAAAAAAA-CAAAAAAAAAAAAAA	chr3	19936008	CAAAAAAAAAAAA	CAAAAAAAAAAAAAA	636595	PASS	0	none	0.04143600000000001	3	26	0.04143600000000001
chr3-019936008-CAAAAAAAAAAAA-CAAAAAAAAAAAAAAA	chr3	19936008	CAAAAAAAAAAAA	CAAAAAAAAAAAAAAA	636595	PASS	0	none	0.006454	0	26	0.006454
chr3-019936008-CAAAAAAAAAAAA-CAAAAAAAAAAAAAAAA	chr3	19936008	CAAAAAAAAAAAA	CAAAAAAAAAAAAAAAA	636595	PASS	0	none	4.260000000000005e-4	0	26	4.260000000000005e-4
chr3-019936008-CAAAAAAAAAAAA-CAAAAAAAAAAAAAAAAA	chr3	19936008	CAAAAAAAAAAAA	CAAAAAAAAAAAAAAAAA	636595	PASS	0	none	1.27e-4	0	26	1.27e-4
chr3-019936008-CAAAAAAAAAAAA-CAAAAAAAAAAAAAAAAAA	chr3	19936008	CAAAAAAAAAAAA	CAAAAAAAAAAAAAAAAAA	636595	PASS	0	none	9e-6	0	26	9e-6
chr3-019936008-CAAAAAAAAAAAA-CAAAAAAAAAAAAAAAAAAA	chr3	19936008	CAAAAAAAAAAAA	CAAAAAAAAAAAAAAAAAAA	636595	PASS	0	none	0	0	26	1e-6
chr3-019936012-A-*	chr3	19936012	A	*	533.97	VQSRTrancheINDEL96.00to97.00	0	none	0.007622	0	54	0.007622
chr3-019936012-A-AAAC	chr3	19936012	A	AAAC	533.97	VQSRTrancheINDEL96.00to97.00	0.0010738	afr	1.88e-4	0	54	0.0010738
chr3-019936036-C-*	chr3	19936036	C	*	25077	VQSRTrancheINDEL99.50to99.90	0	none	2.2899999999999996e-4	0	74	2.2899999999999996e-4
chr3-019936036-C-A	chr3	19936036	C	A	25077	VQSRTrancheINDEL99.50to99.90	0.018255	afr	0.023526	7	74	0.023526
chr3-019936036-C-CAAAAA	chr3	19936036	C	CAAAAA	25077	VQSRTrancheINDEL99.50to99.90	0	none	0	0	74	1e-6
chr3-019936037-AGAATTTG-*	chr3	19936037	AGAATTTG	*	81	VQSRTrancheINDEL97.00to99.00	0	none	3.6999999999999985e-5	0	118	3.6999999999999985e-5
chr3-019936037-AGAATTTG-A	chr3	19936037	AGAATTTG	A	81	VQSRTrancheINDEL97.00to99.00	0	none	9e-6	0	118	9e-6
chr3-019936037-AGAATTTG-GGAATTTG	chr3	19936037	AGAATTTG	GGAATTTG	81	VQSRTrancheINDEL97.00to99.00	0	none	0	0	118	1e-6
chr3-019936041-T-*	chr3	19936041	T	*	498	VQSRTrancheSNP99.80to99.90	0	none	2.2999999999999995e-4	0	106	2.2999999999999995e-4
chr3-019936041-T-A	chr3	19936041	T	A	498	VQSRTrancheSNP99.80to99.90	4.27e-6	nfe	4.05e-4	1	106	4.05e-4
chr3-019936044-G-*	chr3	19936044	G	*	21391	PASS	0	none	2.2899999999999996e-4	0	54	2.2899999999999996e-4
chr3-019936044-G-A	chr3	19936044	G	A	21391	PASS	0	none	6.999999999999998e-5	0	54	6.999999999999998e-5
chr3-019936044-G-T	chr3	19936044	G	T	21391	PASS	0.044318	amr	0.023196	4	54	0.044318
chr3-019936049-G-A	chr3	19936049	G	A	8275	VQSRTrancheSNP99.80to99.90	7.269e-4	sas	0.003594	0	68	0.003594
chr3-019936049-G-C	chr3	19936049	G	C	8275	VQSRTrancheSNP99.80to99.90	0	none	0	0	68	1e-6
chr3-019936049-G-T	chr3	19936049	G	T	8275	VQSRTrancheSNP99.80to99.90	0.0067395	nfe	0.005176	1	68	0.0067395
chr3-019936056-C-A	chr3	19936056	C	A	4202	VQSRTrancheSNP99.80to99.90	0.0043858	amr	0.004967	0	44	0.004967
chr3-019936135-A-T	chr3	19936135	A	T	141505	PASS	0.11036	afr	0.00870399999999999	2	134	0.11036
chr3-019936337-GAAA-*	chr3	19936337	GAAA	*	4602082	PASS	0	none	0.00105999999999999	0	122	0.00105999999999999
chr3-019936337-GAAA-AAAA	chr3	19936337	GAAA	AAAA	4602082	PASS	0	none	0.00184099999999999	0	122	0.00184099999999999
chr3-019936337-GAAA-G	chr3	19936337	GAAA	G	4602082	PASS	0	none	2.2000000000000003e-5	0	122	2.2000000000000003e-5
chr3-019936337-GAAA-GA	chr3	19936337	GAAA	GA	4602082	PASS	0	none	6.570000000000002e-4	0	122	6.570000000000002e-4
chr3-019936337-GAAA-GAA	chr3	19936337	GAAA	GAA	4602082	PASS	0	none	0.01695400000000001	1	122	0.01695400000000001
chr3-019936337-GAAA-GAAAA	chr3	19936337	GAAA	GAAAA	4602082	PASS	0	none	0.08084900000000002	1	122	0.08084900000000002
chr3-019936337-GAAA-GAAAAA	chr3	19936337	GAAA	GAAAAA	4602082	PASS	0	none	0.245874	44	122	0.245874
chr3-019936337-GAAA-GAAAAAA	chr3	19936337	GAAA	GAAAAAA	4602082	PASS	0	none	0.186295	37	122	0.186295
chr3-019936337-GAAA-GAAAAAAA	chr3	19936337	GAAA	GAAAAAAA	4602082	PASS	0	none	0.02310700000000001	4	122	0.02310700000000001
chr3-019936337-GAAA-GAAAAAAAA	chr3	19936337	GAAA	GAAAAAAAA	4602082	PASS	0	none	0.002289	0	122	0.002289
chr3-019936337-GAAA-GAAAAAAAAA	chr3	19936337	GAAA	GAAAAAAAAA	4602082	PASS	0	none	1.6699999999999994e-4	0	122	1.6699999999999994e-4
chr3-019936337-GAAA-GAAAAAAAAAA	chr3	19936337	GAAA	GAAAAAAAAAA	4602082	PASS	0	none	0	0	122	1e-6
chr3-019936337-GAAA-GGAAAA	chr3	19936337	GAAA	GGAAAA	4602082	PASS	0	none	9e-6	0	122	9e-6
chr3-019936337-GAAA-GGAAAAAA	chr3	19936337	GAAA	GGAAAAAA	4602082	PASS	0	none	0	0	122	1e-6
chr3-019936338-A-*	chr3	19936338	A	*	63	PASS	0	none	0.01789300000000002	1	102	0.01789300000000002
chr3-019936338-A-AG	chr3	19936338	A	AG	63	PASS	0	none	9e-6	0	102	9e-6
chr3-019936338-A-C	chr3	19936338	A	C	63	PASS	0	none	5.2999999999999994e-5	0	102	5.2999999999999994e-5
chr3-019940643-C-T	chr3	19940643	C	T	935485	PASS	0.29321	afr	0.11302800000000002	0	0	0.29321
chr3-019940758-T-C	chr3	19940758	T	C	30732	PASS	0.010753	sas	0.004171	0	2	0.010753
chr3-019940758-T-G	chr3	19940758	T	G	30732	PASS	0	none	0	0	2	1e-6
chr3-019940774-CT-C	chr3	19940774	CT	C	922631.97	PASS	0.23085	nfe	0.114037	0	6	0.23085
chr3-019940775-T-*	chr3	19940775	T	*	1044	PASS	0	none	0.114037	0	6	0.114037
chr3-019940775-T-G	chr3	19940775	T	G	1044	PASS	1.2011e-4	nfe	2.2000000000000003e-5	0	6	1.2011e-4
chr3-019941001-G-A	chr3	19941001	G	A	637792	PASS	0.24943	afr	0.129593	16	102	0.24943
chr3-019941398-C-T	chr3	19941398	C	T	1576	PASS	4.5146e-4	nfe	3.150000000000005e-4	0	14	4.5146e-4
chr3-019941480-G-C	chr3	19941480	G	C	449149	PASS	0.47355	afr	0.166137	3	6	0.47355
chr3-019942799-G-C	chr3	19942799	G	C	161832	PASS	0.2036	nfe	0.05406600000000002	0	0	0.2036
chr3-019946945-G-C	chr3	19946945	G	C	144072	PASS	0.2605	nfe	0.07753700000000002	0	0	0.2605
chr3-019946983-C-T	chr3	19946983	C	T	639862	PASS	0.87573	nfe	0.27660499999999955	0	0	0.87573
chr3-019947075-A-G	chr3	19947075	A	G	352839	PASS	0.50528	nfe	0.109386	0	0	0.50528
chr3-019947170-A-G	chr3	19947170	A	G	352192	PASS	0.43975	amr	0.11699700000000002	1	2	0.43975
chr3-019947266-CCGGCGGCGGCGGCGG-C	chr3	19947266	CCGGCGGCGGCGGCGG	C	1808562	PASS	0	none	2.2000000000000003e-5	0	2	2.2000000000000003e-5
chr3-019947266-CCGGCGGCGGCGGCGG-CCGCCGGCGGCGGCGGCGGCGG	chr3	19947266	CCGGCGGCGGCGGCGG	CCGCCGGCGGCGGCGGCGGCGG	1808562	PASS	0	none	9e-6	0	2	9e-6
chr3-019947266-CCGGCGGCGGCGGCGG-CCGCCGGCGGCGGCGGCGGCGGCGG	chr3	19947266	CCGGCGGCGGCGGCGG	CCGCCGGCGGCGGCGGCGGCGGCGG	1808562	PASS	0	none	0	0	2	1e-6
chr3-019947266-CCGGCGGCGGCGGCGG-CCGCCGGCGGCGGCGGCGGCGGCGGCGG	chr3	19947266	CCGGCGGCGGCGGCGG	CCGCCGGCGGCGGCGGCGGCGGCGGCGG	1808562	PASS	0	none	2.2000000000000003e-5	0	2	2.2000000000000003e-5
chr3-019947266-CCGGCGGCGGCGGCGG-CCGG	chr3	19947266	CCGGCGGCGGCGGCGG	CCGG	1808562	PASS	0	none	3.6999999999999985e-5	0	2	3.6999999999999985e-5
chr3-019947266-CCGGCGGCGGCGGCGG-CCGGCGG	chr3	19947266	CCGGCGGCGGCGGCGG	CCGGCGG	1808562	PASS	0	none	6.999999999999998e-5	0	2	6.999999999999998e-5
chr3-019947266-CCGGCGGCGGCGGCGG-CCGGCGGCGG	chr3	19947266	CCGGCGGCGGCGGCGG	CCGGCGGCGG	1808562	PASS	0	none	5.2999999999999994e-5	0	2	5.2999999999999994e-5
chr3-019947266-CCGGCGGCGGCGGCGG-CCGGCGGCGGCGACGGCGGCGGCGGCGG	chr3	19947266	CCGGCGGCGGCGGCGG	CCGGCGGCGGCGACGGCGGCGGCGGCGG	1808562	PASS	0	none	0	0	2	1e-6
chr3-019947266-CCGGCGGCGGCGGCGG-CCGGCGGCGGCGG	chr3	19947266	CCGGCGGCGGCGGCGG	CCGGCGGCGGCGG	1808562	PASS	0	none	0.02799700000000001	0	2	0.02799700000000001
chr3-019947266-CCGGCGGCGGCGGCGG-CCGGCGGCGGCGGCGGCGG	chr3	19947266	CCGGCGGCGGCGGCGG	CCGGCGGCGGCGGCGGCGG	1808562	PASS	0	none	0.055747	0	2	0.055747
chr3-019947266-CCGGCGGCGGCGGCGG-CCGGCGGCGGCGGCGGCGGCGG	chr3	19947266	CCGGCGGCGGCGGCGG	CCGGCGGCGGCGGCGGCGGCGG	1808562	PASS	0	none	0.05422900000000002	0	2	0.05422900000000002
chr3-019947266-CCGGCGGCGGCGGCGG-CCGGCGGCGGCGGCGGCGGCGGCGG	chr3	19947266	CCGGCGGCGGCGGCGG	CCGGCGGCGGCGGCGGCGGCGGCGG	1808562	PASS	0	none	0.04082500000000001	0	2	0.04082500000000001
chr3-019947266-CCGGCGGCGGCGGCGG-CCGGCGGCGGCGGCGGCGGCGGCGGCGG	chr3	19947266	CCGGCGGCGGCGGCGG	CCGGCGGCGGCGGCGGCGGCGGCGGCGG	1808562	PASS	0	none	0.123909	2	2	0.123909
chr3-019947266-CCGGCGGCGGCGGCGG-CCGGCGGCGGCGGCGGCGGCGGCGGCGGCGG	chr3	19947266	CCGGCGGCGGCGGCGG	CCGGCGGCGGCGGCGGCGGCGGCGGCGGCGG	1808562	PASS	0	none	0.002556	0	2	0.002556
chr3-019947266-CCGGCGGCGGCGGCGG-CCGGCGGCGGCGGCGGCGGCGGCGGCGGCGGCGG	chr3	19947266	CCGGCGGCGGCGGCGG	CCGGCGGCGGCGGCGGCGGCGGCGGCGGCGGCGG	1808562	PASS	0	none	6.310000000000003e-4	0	2	6.310000000000003e-4
chr3-019947266-CCGGCGGCGGCGGCGG-CCGGCGGCGGTGGCGGCGGCGGCGGCGG	chr3	19947266	CCGGCGGCGGCGGCGG	CCGGCGGCGGTGGCGGCGGCGGCGGCGG	1808562	PASS	0	none	9e-6	0	2	9e-6
chr3-019947266-CCGGCGGCGGCGGCGG-CCGGCGGTGGCGGCGGCGGCGGCGG	chr3	19947266	CCGGCGGCGGCGGCGG	CCGGCGGTGGCGGCGGCGGCGGCGG	1808562	PASS	0	none	0	0	2	1e-6
chr3-019947266-CCGGCGGCGGCGGCGG-CCGGTGGCGGCGGCGGCGGCGGCGG	chr3	19947266	CCGGCGGCGGCGGCGG	CCGGTGGCGGCGGCGGCGGCGGCGG	1808562	PASS	0	none	9e-6	0	2	9e-6
chr3-019947266-CCGGCGGCGGCGGCGG-CGGCGGCGGCGGCGGCGG	chr3	19947266	CCGGCGGCGGCGGCGG	CGGCGGCGGCGGCGGCGG	1808562	PASS	0	none	0	0	2	1e-6
chr3-019947266-CCGGCGGCGGCGGCGG-GCGGCGGCGGCGGCGG	chr3	19947266	CCGGCGGCGGCGGCGG	GCGGCGGCGGCGGCGG	1808562	PASS	0	none	0	0	2	1e-6
chr3-019947276-C-*	chr3	19947276	C	*	172	PASS	0	none	1.0699999999999996e-4	0	12	1.0699999999999996e-4
chr3-019947276-C-CGGCGGCGGCGGT	chr3	19947276	C	CGGCGGCGGCGGT	172	PASS	0	none	2.2000000000000003e-5	0	12	2.2000000000000003e-5
chr3-019947276-C-CGGCGGCGGT	chr3	19947276	C	CGGCGGCGGT	172	PASS	0	none	9e-6	0	12	9e-6
chr3-019947276-C-G	chr3	19947276	C	G	172	PASS	0	none	0	0	12	1e-6
chr3-019947276-C-T	chr3	19947276	C	T	172	PASS	0	none	0	0	12	1e-6
chr3-019947279-C-*	chr3	19947279	C	*	324	VQSRTrancheINDEL95.00to96.00	0	none	2.2000000000000003e-5	0	8	2.2000000000000003e-5
chr3-019947279-C-A	chr3	19947279	C	A	324	VQSRTrancheINDEL95.00to96.00	0	none	9e-6	0	8	9e-6
chr3-019947279-C-CGGCGGCGGA	chr3	19947279	C	CGGCGGCGGA	324	VQSRTrancheINDEL95.00to96.00	0	none	0	0	8	1e-6
chr3-019947279-C-CGGCGGCGGCGGT	chr3	19947279	C	CGGCGGCGGCGGT	324	VQSRTrancheINDEL95.00to96.00	0	none	9e-6	0	8	9e-6
chr3-019947279-C-CGGT	chr3	19947279	C	CGGT	324	VQSRTrancheINDEL95.00to96.00	0	none	0	0	8	1e-6
chr3-019947279-C-G	chr3	19947279	C	G	324	VQSRTrancheINDEL95.00to96.00	0	none	0	0	8	1e-6
chr3-019947285-CGGA-AGGA	chr3	19947285	CGGA	AGGA	7991	PASS	0	none	3.810000000000003e-4	0	6	3.810000000000003e-4
chr3-019947285-CGGA-C	chr3	19947285	CGGA	C	7991	PASS	0	none	2.2000000000000003e-5	0	6	2.2000000000000003e-5
chr3-019947285-CGGA-CGGAGGA	chr3	19947285	CGGA	CGGAGGA	7991	PASS	0	none	7.480000000000004e-4	0	6	7.480000000000004e-4
chr3-019947285-CGGA-CGGAGGAGGA	chr3	19947285	CGGA	CGGAGGAGGA	7991	PASS	0	none	0	0	6	1e-6
chr3-019947285-CGGA-CGGCGGAGGA	chr3	19947285	CGGA	CGGCGGAGGA	7991	PASS	0	none	3.150000000000005e-4	0	6	3.150000000000005e-4
chr3-019947285-CGGA-CGGCGGCGGAGGA	chr3	19947285	CGGA	CGGCGGCGGAGGA	7991	PASS	0	none	4.480000000000004e-4	0	6	4.480000000000004e-4
chr3-019947285-CGGA-CGGCGGCGGCGGAGGA	chr3	19947285	CGGA	CGGCGGCGGCGGAGGA	7991	PASS	0	none	0.00112799999999999	0	6	0.00112799999999999
chr3-019947285-CGGA-CGGCGGCGGCGGCGGAGGA	chr3	19947285	CGGA	CGGCGGCGGCGGCGGAGGA	7991	PASS	0	none	3.6999999999999985e-5	0	6	3.6999999999999985e-5
chr3-019947285-CGGA-CGGCGGCGGCGGCGGCGGAGGA	chr3	19947285	CGGA	CGGCGGCGGCGGCGGCGGAGGA	7991	PASS	0	none	0	0	6	1e-6
chr3-019947285-CGGA-CGGCGGCGGGGGA	chr3	19947285	CGGA	CGGCGGCGGGGGA	7991	PASS	0	none	0	0	6	1e-6
chr3-019947285-CGGA-CGGCGGTGGA	chr3	19947285	CGGA	CGGCGGTGGA	7991	PASS	0	none	0	0	6	1e-6
chr3-019947285-CGGA-GGGA	chr3	19947285	CGGA	GGGA	7991	PASS	0	none	0	0	6	1e-6
chr3-019947285-CGGA-TGGA	chr3	19947285	CGGA	TGGA	7991	PASS	0	none	0	0	6	1e-6
chr3-019947288-A-*	chr3	19947288	A	*	3823	PASS	0	none	2.2000000000000003e-5	0	4	2.2000000000000003e-5
chr3-019947288-A-C	chr3	19947288	A	C	3823	PASS	7.001e-4	nfe	8.890000000000005e-4	0	4	8.890000000000005e-4
chr3-019947288-A-G	chr3	19947288	A	G	3823	PASS	0	none	9e-6	0	4	9e-6
chr3-019947291-A-C	chr3	19947291	A	C	835	VQSRTrancheSNP99.80to99.90	7.396e-5	nfe	4.260000000000005e-4	0	4	4.260000000000005e-4
chr3-019947291-A-G	chr3	19947291	A	G	835	VQSRTrancheSNP99.80to99.90	0	none	0	0	4	1e-6
chr3-019947291-A-T	chr3	19947291	A	T	835	VQSRTrancheSNP99.80to99.90	0	none	9e-6	0	4	9e-6
chr3-019947541-T-C	chr3	19947541	T	C	273814	PASS	0.91349	nfe	0.164661	0	0	0.91349
chr3-019950820-A-G	chr3	19950820	A	G	1779205	PASS	0.20181	nfe	0.16798100000000002	17	134	0.20181
chr3-019950940-G-A	chr3	19950940	G	A	16428055	PASS	4.55e-6	nfe	5.2999999999999994e-5	0	134	5.2999999999999994e-5
chr3-019950940-G-T	chr3	19950940	G	T	16428055	PASS	0.77342	nfe	0.6962630000000004	93	134	0.77342
chr3-019951096-G-A	chr3	19951096	G	A	2694296	PASS	0.2048	mid	0.17625200000000002	18	134	0.2048
chr3-019951320-C-A	chr3	19951320	C	A	37534	PASS	0.011592	nfe	0.006287	2	104	0.011592
chr3-019975435-CT-C	chr3	19975435	CT	C	5339.97	PASS	5.7341e-4	eas	0.002364	0	132	0.002364
chr3-019975435-CT-CTT	chr3	19975435	CT	CTT	5339.97	PASS	0	none	0.002115	0	132	0.002115
chr3-019975717-C-G	chr3	19975717	C	G	901	PASS	0	none	0	1	134	1e-6
chr3-019975896-TA-*	chr3	19975896	TA	*	1363930	PASS	0	none	2.2000000000000003e-5	0	126	2.2000000000000003e-5
chr3-019975896-TA-AA	chr3	19975896	TA	AA	1363930	PASS	0	none	1.88e-4	0	126	1.88e-4
chr3-019975896-TA-T	chr3	19975896	TA	T	1363930	PASS	8.092e-5	sas	2.2999999999999995e-4	0	126	2.2999999999999995e-4
chr3-019975896-TA-TAA	chr3	19975896	TA	TAA	1363930	PASS	0	none	0.165441	16	126	0.165441
chr3-019975896-TA-TAAA	chr3	19975896	TA	TAAA	1363930	PASS	0	none	0.003625	0	126	0.003625
chr3-019975896-TA-TAAAA	chr3	19975896	TA	TAAAA	1363930	PASS	0	none	0	0	126	1e-6
chr3-019975896-TA-TAAAAA	chr3	19975896	TA	TAAAAA	1363930	PASS	0	none	0	0	126	1e-6
chr3-019975896-TA-TAAAAAAAAA	chr3	19975896	TA	TAAAAAAAAA	1363930	PASS	0	none	2.2000000000000003e-5	0	126	2.2000000000000003e-5
chr3-019975896-TA-TTTAA	chr3	19975896	TA	TTTAA	1363930	PASS	0	none	0	0	126	1e-6
chr3-019975997-G-C	chr3	19975997	G	C	13995471	PASS	0.77492	nfe	0.6963720000000004	93	134	0.77492
chr3-019975997-G-T	chr3	19975997	G	T	13995471	PASS	1.4382e-4	nfe	0	0	134	1.4382e-4
chr3-019975998-G-C	chr3	19975998	G	C	10464541	PASS	0.6305	nfe	0.5198110000000007	71	134	0.6305
chr3-019978240-A-G	chr3	19978240	A	G	85387	PASS	0.013566	mid	0.004569	1	134	0.013566
chr3-019978511-GTATGTT-G	chr3	19978511	GTATGTT	G	111091.97	PASS	0.01386	nfe	0.00896299999999999	5	130	0.01386
chr3-019978511-GTATGTT-GTGTT	chr3	19978511	GTATGTT	GTGTT	111091.97	PASS	0	none	2.5100000000000014e-4	0	130	2.5100000000000014e-4
chr3-019978512-T-*	chr3	19978512	T	*	485.97	PASS	0	none	0.00935399999999998	5	130	0.00935399999999998
chr3-019978512-T-TACAC	chr3	19978512	T	TACAC	485.97	PASS	0	none	0	0	130	1e-6
chr3-019978513-A-*	chr3	19978513	A	*	109	PASS	0	none	0.00935299999999999	5	128	0.00935299999999999
chr3-019978513-A-G	chr3	19978513	A	G	109	PASS	0	none	0	0	128	1e-6
chr3-019978515-GTTTA-*	chr3	19978515	GTTTA	*	2973	PASS	0	none	0.00885899999999999	5	130	0.00885899999999999
chr3-019978515-GTTTA-ATTTA	chr3	19978515	GTTTA	ATTTA	2973	PASS	0	none	2.2000000000000003e-5	0	130	2.2000000000000003e-5
chr3-019978515-GTTTA-G	chr3	19978515	GTTTA	G	2973	PASS	7.787e-5	nfe	1.88e-4	0	130	1.88e-4
chr3-019978517-TTATG-*	chr3	19978517	TTATG	*	462.97	VQSRTrancheINDEL99.90to99.95	0	none	0.00917099999999998	5	130	0.00917099999999998
chr3-019978517-TTATG-T	chr3	19978517	TTATG	T	462.97	VQSRTrancheINDEL99.90to99.95	0	none	0	0	130	1e-6
chr3-019978528-TGTGA-T	chr3	19978528	TGTGA	T	903.97	PASS	5.617e-5	nfe	7.500000000000004e-4	1	130	7.500000000000004e-4
chr3-019978530-TGAGA-*	chr3	19978530	TGAGA	*	116590	ExcessHet	0	none	7.030000000000005e-4	1	116	7.030000000000005e-4
chr3-019978530-TGAGA-AGAGA	chr3	19978530	TGAGA	AGAGA	116590	ExcessHet	0	none	5.2999999999999994e-5	0	116	5.2999999999999994e-5
chr3-019978530-TGAGA-T	chr3	19978530	TGAGA	T	116590	ExcessHet	6.828e-5	nfe	7.500000000000004e-4	0	116	7.500000000000004e-4
chr3-019978530-TGAGA-TGA	chr3	19978530	TGAGA	TGA	116590	ExcessHet	0	none	0.063352	3	116	0.063352
chr3-019978530-TGAGA-TGAGAGA	chr3	19978530	TGAGA	TGAGAGA	116590	ExcessHet	0	none	2.09e-4	0	116	2.09e-4
chr3-019978532-A-*	chr3	19978532	A	*	23734	PASS	0	none	0.06407100000000002	4	68	0.06407100000000002
chr3-019978532-A-T	chr3	19978532	A	T	23734	PASS	0.0053837	nfe	0.01019699999999999	3	68	0.01019699999999999
chr3-019978662-A-G	chr3	19978662	A	G	719862	PASS	0.18529	sas	0.138818	14	68	0.18529
chr3-019978983-CTTT-*	chr3	19978983	CTTT	*	26969.97	PASS	0	none	9e-6	0	0	9e-6
chr3-019978983-CTTT-C	chr3	19978983	CTTT	C	26969.97	PASS	0	none	1.0699999999999996e-4	0	0	1.0699999999999996e-4
chr3-019978983-CTTT-CT	chr3	19978983	CTTT	CT	26969.97	PASS	0	none	0.00119999999999999	0	0	0.00119999999999999
chr3-019978983-CTTT-CTT	chr3	19978983	CTTT	CTT	26969.97	PASS	0	none	0.01516699999999999	0	0	0.01516699999999999
chr3-019978983-CTTT-CTTTT	chr3	19978983	CTTT	CTTTT	26969.97	PASS	0	none	0.002831	0	0	0.002831
chr3-019978983-CTTT-CTTTTT	chr3	19978983	CTTT	CTTTTT	26969.97	PASS	0	none	8.9e-5	0	0	8.9e-5
chr3-019978983-CTTT-CTTTTTT	chr3	19978983	CTTT	CTTTTTT	26969.97	PASS	0	none	3.6999999999999985e-5	0	0	3.6999999999999985e-5
chr3-019983635-TATAG-AATAG	chr3	19983635	TATAG	AATAG	303374	PASS	0	none	0	0	132	1e-6
chr3-019983635-TATAG-T	chr3	19983635	TATAG	T	303374	PASS	0.027658	sas	0.01026699999999999	2	132	0.027658
chr3-019983637-T-*	chr3	19983637	T	*	486	PASS	0	none	0.01026699999999999	2	132	0.01026699999999999
chr3-019983637-T-C	chr3	19983637	T	C	486	PASS	5.86e-6	nfe	9e-6	0	132	9e-6
chr3-019984167-ACCTGTG-A	chr3	19984167	ACCTGTG	A	19814	PASS	0	none	0	0	18	1e-6
chr3-019984167-ACCTGTG-CCCTGTG	chr3	19984167	ACCTGTG	CCCTGTG	19814	PASS	0	none	0.00132199999999999	1	18	0.00132199999999999
chr3-019984172-T-*	chr3	19984172	T	*	4299	VQSRTrancheINDEL95.00to96.00	0	none	0	0	20	1e-6
chr3-019984172-T-C	chr3	19984172	T	C	4299	VQSRTrancheINDEL95.00to96.00	0	none	0	0	20	1e-6
chr3-019984172-T-TA	chr3	19984172	T	TA	4299	VQSRTrancheINDEL95.00to96.00	0	none	0	0	20	1e-6
chr3-019984172-T-TG	chr3	19984172	T	TG	4299	VQSRTrancheINDEL95.00to96.00	0.0022728	afr	0.003059	0	20	0.003059
chr3-019984172-T-TTA	chr3	19984172	T	TTA	4299	VQSRTrancheINDEL95.00to96.00	0	none	0	0	20	1e-6
chr3-019984173-GA-*	chr3	19984173	GA	*	7608213	PASS	0	none	0	0	4	1e-6
chr3-019984173-GA-AA	chr3	19984173	GA	AA	7608213	PASS	0	none	5.2999999999999994e-5	0	4	5.2999999999999994e-5
chr3-019984173-GA-G	chr3	19984173	GA	G	7608213	PASS	1.5304e-4	amr	3.6999999999999985e-5	0	4	1.5304e-4
chr3-019984173-GA-GAA	chr3	19984173	GA	GAA	7608213	PASS	0	none	0.5726080000000002	3	4	0.5726080000000002
chr3-019984173-GA-GAAA	chr3	19984173	GA	GAAA	7608213	PASS	0	none	0.033107	1	4	0.033107
chr3-019984173-GA-GAAAA	chr3	19984173	GA	GAAAA	7608213	PASS	0	none	2.93e-4	0	4	2.93e-4
chr3-019984173-GA-GAAAAA	chr3	19984173	GA	GAAAAA	7608213	PASS	0	none	9e-6	0	4	9e-6
chr3-019984173-GA-GGAA	chr3	19984173	GA	GGAA	7608213	PASS	0	none	0.147668	0	4	0.147668
chr3-019984173-GA-GGAAA	chr3	19984173	GA	GGAAA	7608213	PASS	0	none	0.002957	0	4	0.002957
chr3-019984173-GA-GGAAAA	chr3	19984173	GA	GGAAAA	7608213	PASS	0	none	9e-6	0	4	9e-6
chr3-019984917-C-G	chr3	19984917	C	G	129749	PASS	0.17628	sas	0.05193700000000002	0	0	0.17628
chr3-019985164-T-C	chr3	19985164	T	C	450	PASS	8.93e-6	nfe	9e-6	1	132	9e-6
chr3-019985196-CT-C	chr3	19985196	CT	C	4158	PASS	7.2473e-4	sas	0.00259	1	134	0.00259
chr3-019985196-CT-CTT	chr3	19985196	CT	CTT	4158	PASS	0	none	9.87999999999999e-4	1	134	9.87999999999999e-4
chr3-019985196-CT-TT	chr3	19985196	CT	TT	4158	PASS	0	none	0	0	134	1e-6
chr3-019985226-A-G	chr3	19985226	A	G	1402	PASS	3.538e-5	nfe	3.6999999999999985e-5	1	134	3.6999999999999985e-5
chr3-019985740-G-T	chr3	19985740	G	T	4299051	PASS	0.090299	nfe	0.07782000000000003	10	134	0.090299
chr3-019986044-A-G	chr3	19986044	A	G	54940	PASS	0.0018198	nfe	0.00127799999999999	1	134	0.0018198
chr3-019986216-A-G	chr3	19986216	A	G	3060645	PASS	0.21509	sas	0.166339	27	134	0.21509
chr3-019986277-A-G	chr3	19986277	A	G	2389213	PASS	0.2518	nfe	0.15812500000000002	26	134	0.2518
chr3-020000970-G-A	chr3	20000970	G	A	1697741	PASS	0.21309	sas	0.14544500000000002	31	134	0.21309
chr3-020001341-G-C	chr3	20001341	G	C	17894	PASS	0.0013177	nfe	3.3800000000000046e-4	1	134	0.0013177
chr3-020001342-C-T	chr3	20001342	C	T	14914981	PASS	0.39491	nfe	0.37077999999999944	47	134	0.39491
chr3-020001858-G-C	chr3	20001858	G	C	112831	PASS	0.0049141	nfe	0.002314	1	134	0.0049141
chr3-020002010-C-T	chr3	20002010	C	T	6454382	PASS	0.2089	mid	0.18236800000000003	16	134	0.2089
chr3-020002039-C-T	chr3	20002039	C	T	5792298	PASS	0.20856	mid	0.182718	16	134	0.20856
chr3-020007783-AAAAG-*	chr3	20007783	AAAAG	*	1004.97	PASS	0	none	4.480000000000004e-4	0	0	4.480000000000004e-4
chr3-020007783-AAAAG-A	chr3	20007783	AAAAG	A	1004.97	PASS	0	none	5.620000000000005e-4	0	0	5.620000000000005e-4
chr3-020007784-AAAG-*	chr3	20007784	AAAG	*	2692.97	PASS	0	none	0.00112799999999999	0	0	0.00112799999999999
chr3-020007784-AAAG-A	chr3	20007784	AAAG	A	2692.97	PASS	0.002859	nfe	0.002207	0	0	0.002859
chr3-020007785-AAGAG-*	chr3	20007785	AAGAG	*	14899.97	PASS	0	none	0.003537	0	0	0.003537
chr3-020007785-AAGAG-A	chr3	20007785	AAGAG	A	14899.97	PASS	0	none	9e-6	0	0	9e-6
chr3-020007785-AAGAG-AAG	chr3	20007785	AAGAG	AAG	14899.97	PASS	0	none	0.01218499999999998	0	0	0.01218499999999998
chr3-020007785-AAGAG-AGAGAG	chr3	20007785	AAGAG	AGAGAG	14899.97	PASS	0	none	0	0	0	1e-6
chr3-020007786-AG-*	chr3	20007786	AG	*	62.97	PASS	0	none	0.01611100000000001	0	0	0.01611100000000001
chr3-020007786-AG-A	chr3	20007786	AG	A	62.97	PASS	0	none	6.999999999999998e-5	0	0	6.999999999999998e-5
chr3-020007787-G-*	chr3	20007787	G	*	486	PASS	0	none	0.01626800000000001	0	0	0.01626800000000001
chr3-020007787-G-A	chr3	20007787	G	A	486	PASS	0	none	4.710000000000004e-4	0	0	4.710000000000004e-4
chr3-020008310-C-T	chr3	20008310	C	T	140462	PASS	0.19163	sas	0.060993	0	0	0.19163
chr3-020012089-C-T	chr3	20012089	C	T	5712128	PASS	0.53604	afr	0.3761589999999996	57	134	0.53604
chr3-020012184-T-C	chr3	20012184	T	C	2447993	PASS	0.21737	mid	0.183904	16	134	0.21737
chr3-020012243-G-A	chr3	20012243	G	A	2229075	PASS	0.44964	afr	0.204551	27	134	0.44964
chr3-020012320-T-C	chr3	20012320	T	C	1769784	PASS	0.22483	nfe	0.15133200000000002	23	132	0.22483
chr3-020012456-C-G	chr3	20012456	C	G	1421539	PASS	0.2108	mid	0.111774	17	134	0.2108
chr3-020039931-T-A	chr3	20039931	T	A	1303	PASS	0.0022821	nfe	0.00122599999999999	1	32	0.0022821
chr3-020039931-T-G	chr3	20039931	T	G	1303	PASS	0	none	0	0	32	1e-6
chr3-020039933-G-C	chr3	20039933	G	C	106	PASS	0	none	8.9e-5	1	40	8.9e-5
chr3-020039939-A-C	chr3	20039939	A	C	739	PASS	8.3796e-4	nfe	7.950000000000004e-4	0	30	8.3796e-4
chr3-020039943-T-A	chr3	20039943	T	A	5163	PASS	0.060882	amr	0.004426	1	8	0.060882
chr3-020039943-T-C	chr3	20039943	T	C	5163	PASS	0	none	0	0	8	1e-6
chr3-020039949-A-C	chr3	20039949	A	C	203	PASS	4.1369e-4	sas	2.08e-4	0	24	4.1369e-4
chr3-020039955-A-C	chr3	20039955	A	C	1608	PASS	0.01078	eas	0.00110399999999999	1	12	0.01078
chr3-020039959-A-C	chr3	20039959	A	C	1755	PASS	0.0075553	eas	0.00127299999999999	0	10	0.0075553
chr3-020039959-A-G	chr3	20039959	A	G	1755	PASS	1.3141e-4	nfe	0	0	10	1.3141e-4
chr3-020039959-A-T	chr3	20039959	A	T	1755	PASS	0	none	0	0	10	1e-6
chr3-020039962-G-T	chr3	20039962	G	T	330	PASS	1.1588e-4	nfe	1.47e-4	1	38	1.47e-4
chr3-020039998-A-G	chr3	20039998	A	G	78429	PASS	0.24584	afr	0.01213199999999999	0	76	0.24584
chr3-020040068-C-G	chr3	20040068	C	G	72656	PASS	8.11e-6	nfe	0	0	128	8.11e-6
chr3-020040068-C-T	chr3	20040068	C	T	72656	PASS	0.13825	afr	0.00797399999999999	1	128	0.13825
chr3-020040196-CGGCGGCAGCGGCAGCGGAGCCGCTAGTCCCCTCCCTCCTGGGGGAGCAGCTGCCGCCGCTGCCGCCGCCGCCACCACCATCAGCGCGCGGGGCCCGGCCAGAGCGAGCCGGGCGAGCGGCGCGCTAGGGGGAGGGCGGG-*	chr3	20040196	CGGCGGCAGCGGCAGCGGAGCCGCTAGTCCCCTCCCTCCTGGGGGAGCAGCTGCCGCCGCTGCCGCCGCCGCCACCACCATCAGCGCGCGGGGCCCGGCCAGAGCGAGCCGGGCGAGCGGCGCGCTAGGGGGAGGGCGGG	*	534	VQSRTrancheINDEL99.95to100.00	0	none	0	0	104	1e-6
chr3-020040196-CGGCGGCAGCGGCAGCGGAGCCGCTAGTCCCCTCCCTCCTGGGGGAGCAGCTGCCGCCGCTGCCGCCGCCGCCACCACCATCAGCGCGCGGGGCCCGGCCAGAGCGAGCCGGGCGAGCGGCGCGCTAGGGGGAGGGCGGG-C	chr3	20040196	CGGCGGCAGCGGCAGCGGAGCCGCTAGTCCCCTCCCTCCTGGGGGAGCAGCTGCCGCCGCTGCCGCCGCCGCCACCACCATCAGCGCGCGGGGCCCGGCCAGAGCGAGCCGGGCGAGCGGCGCGCTAGGGGGAGGGCGGG	C	534	VQSRTrancheINDEL99.95to100.00	9.31e-5	nfe	1.27e-4	1	104	1.27e-4
chr3-020040196-CGGCGGCAGCGGCAGCGGAGCCGCTAGTCCCCTCCCTCCTGGGGGAGCAGCTGCCGCCGCTGCCGCCGCCGCCACCACCATCAGCGCGCGGGGCCCGGCCAGAGCGAGCCGGGCGAGCGGCGCGCTAGGGGGAGGGCGGG-CGGGGGGGGGGCGGCAGCGGCAGCGGAGCCGCTAGTCCCCTCCCTCCTGGGGGAGCAGCTGCCGCCGCTGCCGCCGCCGCCACCACCATCAGCGCGCGGGGCCCGGCCAGAGCGAGCCGGGCGAGCGGCGCGCTAGGGGGAGGGCGGG	chr3	20040196	CGGCGGCAGCGGCAGCGGAGCCGCTAGTCCCCTCCCTCCTGGGGGAGCAGCTGCCGCCGCTGCCGCCGCCGCCACCACCATCAGCGCGCGGGGCCCGGCCAGAGCGAGCCGGGCGAGCGGCGCGCTAGGGGGAGGGCGGG	CGGGGGGGGGGCGGCAGCGGCAGCGGAGCCGCTAGTCCCCTCCCTCCTGGGGGAGCAGCTGCCGCCGCTGCCGCCGCCGCCACCACCATCAGCGCGCGGGGCCCGGCCAGAGCGAGCCGGGCGAGCGGCGCGCTAGGGGGAGGGCGGG	534	VQSRTrancheINDEL99.95to100.00	0	none	0	0	104	1e-6
chr3-020040196-CGGCGGCAGCGGCAGCGGAGCCGCTAGTCCCCTCCCTCCTGGGGGAGCAGCTGCCGCCGCTGCCGCCGCCGCCACCACCATCAGCGCGCGGGGCCCGGCCAGAGCGAGCCGGGCGAGCGGCGCGCTAGGGGGAGGGCGGG-CGGGGGGGGGGGGGGGCGGCAGCGGCAGCGGAGCCGCTAGTCCCCTCCCTCCTGGGGGAGCAGCTGCCGCCGCTGCCGCCGCCGCCACCACCATCAGCGCGCGGGGCCCGGCCAGAGCGAGCCGGGCGAGCGGCGCGCTAGGGGGAGGGCGGG	chr3	20040196	CGGCGGCAGCGGCAGCGGAGCCGCTAGTCCCCTCCCTCCTGGGGGAGCAGCTGCCGCCGCTGCCGCCGCCGCCACCACCATCAGCGCGCGGGGCCCGGCCAGAGCGAGCCGGGCGAGCGGCGCGCTAGGGGGAGGGCGGG	CGGGGGGGGGGGGGGGCGGCAGCGGCAGCGGAGCCGCTAGTCCCCTCCCTCCTGGGGGAGCAGCTGCCGCCGCTGCCGCCGCCGCCACCACCATCAGCGCGCGGGGCCCGGCCAGAGCGAGCCGGGCGAGCGGCGCGCTAGGGGGAGGGCGGG	534	VQSRTrancheINDEL99.95to100.00	0	none	0	0	104	1e-6
chr3-020040196-CGGCGGCAGCGGCAGCGGAGCCGCTAGTCCCCTCCCTCCTGGGGGAGCAGCTGCCGCCGCTGCCGCCGCCGCCACCACCATCAGCGCGCGGGGCCCGGCCAGAGCGAGCCGGGCGAGCGGCGCGCTAGGGGGAGGGCGGG-GGGCGGCAGCGGCAGCGGAGCCGCTAGTCCCCTCCCTCCTGGGGGAGCAGCTGCCGCCGCTGCCGCCGCCGCCACCACCATCAGCGCGCGGGGCCCGGCCAGAGCGAGCCGGGCGAGCGGCGCGCTAGGGGGAGGGCGGG	chr3	20040196	CGGCGGCAGCGGCAGCGGAGCCGCTAGTCCCCTCCCTCCTGGGGGAGCAGCTGCCGCCGCTGCCGCCGCCGCCACCACCATCAGCGCGCGGGGCCCGGCCAGAGCGAGCCGGGCGAGCGGCGCGCTAGGGGGAGGGCGGG	GGGCGGCAGCGGCAGCGGAGCCGCTAGTCCCCTCCCTCCTGGGGGAGCAGCTGCCGCCGCTGCCGCCGCCGCCACCACCATCAGCGCGCGGGGCCCGGCCAGAGCGAGCCGGGCGAGCGGCGCGCTAGGGGGAGGGCGGG	534	VQSRTrancheINDEL99.95to100.00	0	none	3.6999999999999985e-5	0	104	3.6999999999999985e-5
chr3-020040197-G-*	chr3	20040197	G	*	542934.97	VQSRTrancheINDEL97.00to99.00	0	none	1.27e-4	0	126	1.27e-4
chr3-020040197-G-GGCGGCA	chr3	20040197	G	GGCGGCA	542934.97	VQSRTrancheINDEL97.00to99.00	0.17371	nfe	0.04077600000000001	15	126	0.17371
chr3-020040197-G-GGCGGCAGCGGCA	chr3	20040197	G	GGCGGCAGCGGCA	542934.97	VQSRTrancheINDEL97.00to99.00	8.9398e-4	nfe	1.0799999999999996e-4	0	126	8.9398e-4
chr3-020040309-C-*	chr3	20040309	C	*	26781	PASS	0	none	1.0699999999999996e-4	0	0	1.0699999999999996e-4
chr3-020040309-C-A	chr3	20040309	C	A	26781	PASS	0.27951	afr	0.007328	0	0	0.27951
chr3-020040509-GCTGCGGGGCAGGAGCCGGGGCAGGGGCCGGGCCCGGGGCGCTGCCCCCGCAGCCTGCGGCGCTTCCGCCCGCGCCCCCGCAGGGCTCCCCCTGCGCCGCTGCCGCCGGGGGCTCGGGCGC-G	chr3	20040509	GCTGCGGGGCAGGAGCCGGGGCAGGGGCCGGGCCCGGGGCGCTGCCCCCGCAGCCTGCGGCGCTTCCGCCCGCGCCCCCGCAGGGCTCCCCCTGCGCCGCTGCCGCCGGGGGCTCGGGCGC	G	19489.97	PASS	0.0066336	amr	0.003033	3	6	0.0066336
chr3-020040532-G-*	chr3	20040532	G	*	97	PASS	0	none	0.003033	3	6	0.003033
chr3-020040532-G-C	chr3	20040532	G	C	97	PASS	0	none	2.2000000000000003e-5	0	6	2.2000000000000003e-5
chr3-020040555-C-*	chr3	20040555	C	*	248	PASS	0	none	0.003033	3	6	0.003033
chr3-020040555-C-T	chr3	20040555	C	T	248	PASS	0	none	9e-6	0	6	9e-6
chr3-020040557-C-*	chr3	20040557	C	*	898	PASS	0	none	0.003033	3	6	0.003033
chr3-020040557-C-A	chr3	20040557	C	A	898	PASS	0	none	0	0	6	1e-6
chr3-020040557-C-G	chr3	20040557	C	G	898	PASS	0.0012913	nfe	1.0699999999999996e-4	0	6	0.0012913
chr3-020040562-C-*	chr3	20040562	C	*	437	PASS	0	none	0.003033	3	6	0.003033
chr3-020040562-C-T	chr3	20040562	C	T	437	PASS	0	none	0	0	6	1e-6
chr3-020040581-C-*	chr3	20040581	C	*	1668	PASS	0	none	0.003033	3	6	0.003033
chr3-020040581-C-T	chr3	20040581	C	T	1668	PASS	0.0031463	afr	8.9e-5	0	6	0.0031463
chr3-020040585-C-*	chr3	20040585	C	*	1086	PASS	0	none	0.003033	3	6	0.003033
chr3-020040585-C-T	chr3	20040585	C	T	1086	PASS	0.002723	sas	3.6999999999999985e-5	0	6	0.002723
chr3-020040587-CGCA-*	chr3	20040587	CGCA	*	230.97	PASS	0	none	0.003033	3	8	0.003033
chr3-020040587-CGCA-C	chr3	20040587	CGCA	C	230.97	PASS	0	none	0	0	8	1e-6
chr3-020040615-CG-*	chr3	20040615	CG	*	115.97	PASS	0	none	0.003041	3	106	0.003041
chr3-020040615-CG-C	chr3	20040615	CG	C	115.97	PASS	7.28e-6	sas	3.6999999999999985e-5	0	106	3.6999999999999985e-5
chr3-020040615-CG-CGG	chr3	20040615	CG	CGG	115.97	PASS	0	none	0	0	106	1e-6
chr3-020040616-G-*	chr3	20040616	G	*	150	PASS	0	none	0.003142	3	102	0.003142
chr3-020040616-G-A	chr3	20040616	G	A	150	PASS	0	none	0	0	102	1e-6
chr3-020040616-G-C	chr3	20040616	G	C	150	PASS	9.7e-7	nfe	2.2000000000000003e-5	0	102	2.2000000000000003e-5
chr3-020040616-G-T	chr3	20040616	G	T	150	PASS	0	none	9e-6	0	102	9e-6
chr3-020040619-G-*	chr3	20040619	G	*	145	PASS	0	none	0.003041	3	112	0.003041
chr3-020040619-G-T	chr3	20040619	G	T	145	PASS	1.5e-6	nfe	0	0	112	1.5e-6
chr3-020040620-G-*	chr3	20040620	G	*	124	PASS	0	none	0.003041	3	112	0.003041
chr3-020040620-G-A	chr3	20040620	G	A	124	PASS	3.4e-7	nfe	0	0	112	1e-6
chr3-020040620-G-T	chr3	20040620	G	T	124	PASS	1.4538e-4	eas	0	0	112	1.4538e-4
chr3-020040629-C-*	chr3	20040629	C	*	1921	PASS	0	none	0.002941	3	122	0.002941
chr3-020040629-C-A	chr3	20040629	C	A	1921	PASS	0	none	0	0	122	1e-6
chr3-020040629-C-G	chr3	20040629	C	G	1921	PASS	4.437e-5	nfe	1.47e-4	0	122	1.47e-4
chr3-020040847-C-A	chr3	20040847	C	A	167738	PASS	0	none	0	0	130	1e-6
chr3-020040847-C-G	chr3	20040847	C	G	167738	PASS	0.017874	nfe	0.013907	3	130	0.017874
chr3-020040862-T-*	chr3	20040862	T	*	471214	PASS	0	none	0	0	100	1e-6
chr3-020040862-T-A	chr3	20040862	T	A	471214	PASS	0	none	0	0	100	1e-6
chr3-020040862-T-G	chr3	20040862	T	G	471214	PASS	0.15685	afr	0.04668900000000001	4	100	0.15685
chr3-020040862-T-TCCGCCTC	chr3	20040862	T	TCCGCCTC	471214	PASS	2.17e-6	nfe	0	0	100	2.17e-6
chr3-020040869-C-*	chr3	20040869	C	*	357	VQSRTrancheSNP99.80to99.90	0	none	9e-6	0	128	9e-6
chr3-020040869-C-T	chr3	20040869	C	T	357	VQSRTrancheSNP99.80to99.90	0	none	0	1	128	1e-6
chr3-020072338-G-A	chr3	20072338	G	A	11506192	PASS	0.49003	afr	0.3590249999999998	54	134	0.49003
chr3-020072497-C-A	chr3	20072497	C	A	8280976	PASS	0.48818	afr	0.3590519999999998	54	134	0.48818
chr3-020072552-T-C	chr3	20072552	T	C	9592166	PASS	0.50745	sas	0.3896789999999999	59	132	0.50745
chr3-020072556-G-A	chr3	20072556	G	A	8811682	PASS	0.47481	afr	0.35872699999999985	54	134	0.47481
chr3-020072556-G-T	chr3	20072556	G	T	8811682	PASS	3.9411e-4	amr	0	0	134	3.9411e-4
chr3-020095119-C-T	chr3	20095119	C	T	3802817	PASS	0.63438	eas	0.3474049999999995	49	134	0.63438
chr3-020095153-A-T	chr3	20095153	A	T	3983523	PASS	0.63528	eas	0.3542689999999997	49	134	0.63528
chr3-020095191-T-C	chr3	20095191	T	C	2057694	PASS	0	none	0	0	134	1e-6
chr3-020095191-T-G	chr3	20095191	T	G	2057694	PASS	0.42473	eas	0.154732	19	134	0.42473
chr3-020095467-A-G	chr3	20095467	A	G	1260926	PASS	0.39069	eas	0.09641	13	134	0.39069
chr3-020099743-CTGTG-ATGTG	chr3	20099743	CTGTG	ATGTG	175492	ExcessHet	0	none	0	0	110	1e-6
chr3-020099743-CTGTG-C	chr3	20099743	CTGTG	C	175492	ExcessHet	2.453e-5	sas	4.720000000000004e-4	0	110	4.720000000000004e-4
chr3-020099743-CTGTG-CTG	chr3	20099743	CTGTG	CTG	175492	ExcessHet	0	none	0.09111700000000002	10	110	0.09111700000000002
chr3-020099743-CTGTG-CTGTGTG	chr3	20099743	CTGTG	CTGTGTG	175492	ExcessHet	0	none	0.002313	1	110	0.002313
chr3-020099743-CTGTG-CTGTGTGTG	chr3	20099743	CTGTG	CTGTGTGTG	175492	ExcessHet	0	none	0	0	110	1e-6
chr3-020099758-TAAGA-*	chr3	20099758	TAAGA	*	125809.97	PASS	0	none	5.2999999999999994e-5	0	126	5.2999999999999994e-5
chr3-020099758-TAAGA-T	chr3	20099758	TAAGA	T	125809.97	PASS	5.792e-5	nfe	8.9e-5	0	126	8.9e-5
chr3-020099758-TAAGA-TGA	chr3	20099758	TAAGA	TGA	125809.97	PASS	0	none	0.01117999999999999	1	126	0.01117999999999999
chr3-020099759-AAGAGAG-*	chr3	20099759	AAGAGAG	*	561870	ExcessHet	0	none	0.01133399999999999	1	114	0.01133399999999999
chr3-020099759-AAGAGAG-A	chr3	20099759	AAGAGAG	A	561870	ExcessHet	6.753e-5	eas	5.2999999999999994e-5	0	114	6.753e-5
chr3-020099759-AAGAGAG-AAG	chr3	20099759	AAGAGAG	AAG	561870	ExcessHet	0	none	0.00799799999999999	1	114	0.00799799999999999
chr3-020099759-AAGAGAG-AAGAG	chr3	20099759	AAGAGAG	AAGAG	561870	ExcessHet	0	none	0.189901	29	114	0.189901
chr3-020099759-AAGAGAG-AAGAGAGAG	chr3	20099759	AAGAGAG	AAGAGAGAG	561870	ExcessHet	0	none	0.003675	0	114	0.003675
chr3-020099759-AAGAGAG-GAGAGAG	chr3	20099759	AAGAGAG	GAGAGAG	561870	ExcessHet	0	none	0	0	114	1e-6
chr3-020099761-G-*	chr3	20099761	G	*	612.97	PASS	0	none	0.198835	30	94	0.198835
chr3-020099761-G-GTA	chr3	20099761	G	GTA	612.97	PASS	1.1292e-4	afr	2.9400000000000004e-4	0	94	2.9400000000000004e-4
chr3-020099762-A-*	chr3	20099762	A	*	120	PASS	0	none	0.00833699999999999	1	124	0.00833699999999999
chr3-020099762-A-T	chr3	20099762	A	T	120	PASS	1.257e-5	nfe	8.9e-5	0	124	8.9e-5
chr3-020099773-GAGAC-CAGAC	chr3	20099773	GAGAC	CAGAC	2006909	PASS	0	none	0.187245	27	134	0.187245
chr3-020099773-GAGAC-G	chr3	20099773	GAGAC	G	2006909	PASS	0.0045748	afr	8.9e-5	0	134	0.0045748
chr3-020099773-GAGAC-GACAGAC	chr3	20099773	GAGAC	GACAGAC	2006909	PASS	0	none	0	0	134	1e-6
chr3-020099807-GAT-*	chr3	20099807	GAT	*	5527.97	VQSRTrancheINDEL95.00to96.00	0	none	7.099999999999998e-5	0	132	7.099999999999998e-5
chr3-020099807-GAT-G	chr3	20099807	GAT	G	5527.97	VQSRTrancheINDEL95.00to96.00	3.4853e-4	sas	0.006008	1	132	0.006008
chr3-020099809-T-*	chr3	20099809	T	*	8502463	PASS	0	none	0.003575	0	134	0.003575
chr3-020099809-T-C	chr3	20099809	T	C	8502463	PASS	0.21922	nfe	0.18883500000000003	27	134	0.21922
chr3-020099809-T-G	chr3	20099809	T	G	8502463	PASS	0.63452	eas	0.35969999999999985	49	134	0.63452
chr3-020099816-A-G	chr3	20099816	A	G	3947745	PASS	0.2794	afr	0.208541	28	134	0.2794
chr3-020099837-CT-C	chr3	20099837	CT	C	2012	PASS	7.33e-6	nfe	1.88e-4	0	132	1.88e-4
chr3-020099837-CT-CTT	chr3	20099837	CT	CTT	2012	PASS	0	none	0.00209	1	132	0.00209
chr3-020099837-CT-TT	chr3	20099837	CT	TT	2012	PASS	0	none	0	0	132	1e-6
chr3-020099864-C-T	chr3	20099864	C	T	2051279	PASS	0.1763	amr	0.124085	18	134	0.1763
chr3-020100030-A-G	chr3	20100030	A	G	1899114	PASS	0.4387	eas	0.159229	19	134	0.4387
chr3-020100868-T-C	chr3	20100868	T	C	997989	PASS	0.70583	afr	0.3500309999999997	2	4	0.70583
chr3-020101114-G-A	chr3	20101114	G	A	220258	PASS	0.11207	afr	0.01740800000000001	1	134	0.11207
chr3-020101174-T-C	chr3	20101174	T	C	872409	PASS	0.098146	nfe	0.07313000000000001	14	134	0.098146
chr3-020101187-G-A	chr3	20101187	G	A	154130	PASS	0.017513	nfe	0.01196799999999999	3	134	0.017513
chr3-020101217-G-T	chr3	20101217	G	T	711465	PASS	0.085429	sas	0.04942900000000001	9	134	0.085429
chr3-020101262-A-C	chr3	20101262	A	C	171741	PASS	0.02626	afr	0.007353	1	134	0.02626
chr3-020101528-G-C	chr3	20101528	G	C	11505419	PASS	0.76466	afr	0.5898170000000005	78	134	0.76466
chr3-020111902-G-A	chr3	20111902	G	A	695963	PASS	0.072585	nfe	0.05779200000000001	13	134	0.072585
chr3-020114810-T-C	chr3	20114810	T	C	6463859	PASS	0.75732	afr	0.5888380000000005	76	132	0.75732
chr3-020114810-T-G	chr3	20114810	T	G	6463859	PASS	5.022e-5	afr	0	0	132	5.022e-5
chr3-020114843-GT-G	chr3	20114843	GT	G	12643	VQSRTrancheINDEL95.00to96.00	0.001412	eas	0.002065	0	122	0.002065
chr3-020114843-GT-GTT	chr3	20114843	GT	GTT	12643	VQSRTrancheINDEL95.00to96.00	0	none	0.009091	0	122	0.009091
chr3-020114843-GT-GTTT	chr3	20114843	GT	GTTT	12643	VQSRTrancheINDEL95.00to96.00	0	none	1.6699999999999994e-4	0	122	1.6699999999999994e-4
chr3-020114843-GT-GTTTT	chr3	20114843	GT	GTTTT	12643	VQSRTrancheINDEL95.00to96.00	0	none	9e-6	0	122	9e-6
chr3-020114843-GT-TT	chr3	20114843	GT	TT	12643	VQSRTrancheINDEL95.00to96.00	0	none	0	0	122	1e-6
chr3-020119551-G-T	chr3	20119551	G	T	3600323	PASS	0.21736	mid	0.19083000000000003	27	134	0.21736
chr3-020119604-A-G	chr3	20119604	A	G	433984	PASS	0.18878	eas	0.01904300000000002	1	134	0.18878
chr3-020122790-A-G	chr3	20122790	A	G	4414	PASS	5.2983e-4	nfe	8.9e-5	1	134	5.2983e-4
chr3-020127281-C-T	chr3	20127281	C	T	29789	PASS	0.0051896	nfe	0.002314	1	134	0.0051896
chr3-020127383-C-G	chr3	20127383	C	G	2184300	PASS	0.18365	amr	0.123305	17	134	0.18365
chr3-020137178-AGCCTT-A	chr3	20137178	AGCCTT	A	2871.97	PASS	2.3547e-4	nfe	7.099999999999998e-5	1	132	2.3547e-4
chr3-020137541-CTTTT-C	chr3	20137541	CTTTT	C	68234	PASS	0	none	9e-6	0	0	9e-6
chr3-020137541-CTTTT-CT	chr3	20137541	CTTTT	CT	68234	PASS	0	none	6.999999999999998e-5	0	0	6.999999999999998e-5
chr3-020137541-CTTTT-CTT	chr3	20137541	CTTTT	CTT	68234	PASS	0	none	0.00107999999999999	0	0	0.00107999999999999
chr3-020137541-CTTTT-CTTT	chr3	20137541	CTTTT	CTTT	68234	PASS	0	none	0.01262899999999999	0	0	0.01262899999999999
chr3-020137541-CTTTT-CTTTTT	chr3	20137541	CTTTT	CTTTTT	68234	PASS	0	none	0.02543200000000001	0	0	0.02543200000000001
chr3-020137541-CTTTT-CTTTTTT	chr3	20137541	CTTTT	CTTTTTT	68234	PASS	0	none	0.003057	0	0	0.003057
chr3-020137541-CTTTT-CTTTTTTT	chr3	20137541	CTTTT	CTTTTTTT	68234	PASS	0	none	2.2000000000000003e-5	0	0	2.2000000000000003e-5
chr3-020137541-CTTTT-TTTTT	chr3	20137541	CTTTT	TTTTT	68234	PASS	0	none	2.2000000000000003e-5	0	0	2.2000000000000003e-5
chr3-020137605-C-T	chr3	20137605	C	T	69187	PASS	0.34039	afr	0.03668200000000002	0	0	0.34039
chr3-020137638-GT-AT	chr3	20137638	GT	AT	18098	PASS	0	none	0.01012599999999999	0	0	0.01012599999999999
chr3-020137638-GT-G	chr3	20137638	GT	G	18098	PASS	0	none	9e-6	0	0	9e-6
chr3-020140123-G-T	chr3	20140123	G	T	1216356	PASS	0.40315	eas	0.099498	6	134	0.40315
chr3-020140184-T-C	chr3	20140184	T	C	3440882	PASS	0.61572	eas	0.18872800000000003	19	134	0.61572
chr3-020140412-C-T	chr3	20140412	C	T	199413	PASS	0.024951	nfe	0.01299	3	134	0.024951
chr3-020146516-C-T	chr3	20146516	C	T	457291	PASS	0.057289	nfe	0.045345	8	134	0.057289
chr3-020146582-C-T	chr3	20146582	C	T	8163157	PASS	0.97186	eas	0.8187070000000005	115	134	0.97186
chr3-020146670-A-ATT	chr3	20146670	A	ATT	5253083.97	PASS	0.96605	eas	0.6539250000000001	79	104	0.96605
chr3-020146672-T-*	chr3	20146672	T	*	5254910	PASS	0	none	9e-6	0	102	9e-6
chr3-020146672-T-A	chr3	20146672	T	A	5254910	PASS	0.96558	eas	0.6538900000000001	79	102	0.96558
chr3-020146672-T-G	chr3	20146672	T	G	5254910	PASS	0	none	0	0	102	1e-6
chr3-020148036-ATT-A	chr3	20148036	ATT	A	1374418.97	ExcessHet	4.896e-5	afr	1.47e-4	0	112	1.47e-4
chr3-020148036-ATT-AT	chr3	20148036	ATT	AT	1374418.97	ExcessHet	0	none	0.25670199999999976	30	112	0.25670199999999976
chr3-020148036-ATT-ATTT	chr3	20148036	ATT	ATTT	1374418.97	ExcessHet	0	none	0.06717100000000002	7	112	0.06717100000000002
chr3-020148036-ATT-ATTTT	chr3	20148036	ATT	ATTTT	1374418.97	ExcessHet	0	none	7.099999999999998e-5	0	112	7.099999999999998e-5
chr3-020148073-C-A	chr3	20148073	C	A	502511	PASS	0	none	0	0	134	1e-6
chr3-020148073-C-T	chr3	20148073	C	T	502511	PASS	0.023714	nfe	0.02033700000000001	4	134	0.023714
chr3-020148688-C-T	chr3	20148688	C	T	996	PASS	2.3242e-4	nfe	2.2000000000000003e-5	1	134	2.3242e-4
chr3-020148918-G-C	chr3	20148918	G	C	1065879	PASS	0.76605	amr	0.4111209999999996	2	2	0.76605
chr3-020149037-C-T	chr3	20149037	C	T	45695	PASS	0.091107	nfe	0.02530000000000001	0	0	0.091107
chr3-020152313-ATT-A	chr3	20152313	ATT	A	13918.97	VQSRTrancheINDEL95.00to96.00	0	none	7.099999999999998e-5	0	132	7.099999999999998e-5
chr3-020152313-ATT-AT	chr3	20152313	ATT	AT	13918.97	VQSRTrancheINDEL95.00to96.00	0	none	0.003905	0	132	0.003905
chr3-020152313-ATT-ATTT	chr3	20152313	ATT	ATTT	13918.97	VQSRTrancheINDEL95.00to96.00	0	none	0.005313	0	132	0.005313
chr3-020152314-T-*	chr3	20152314	T	*	432	PASS	0	none	0.004058	0	130	0.004058
chr3-020152314-T-C	chr3	20152314	T	C	432	PASS	0	none	0	0	130	1e-6
chr3-020152314-T-G	chr3	20152314	T	G	432	PASS	0	none	0	0	130	1e-6
chr3-020152763-A-G	chr3	20152763	A	G	605331	PASS	0.38759	eas	0.128627	22	110	0.38759
chr3-020152859-T-TG	chr3	20152859	T	TG	105.97	VQSRTrancheINDEL96.00to97.00	0	none	0	0	8	1e-6
chr3-020152931-C-T	chr3	20152931	C	T	137996	PASS	0.28753	eas	0.05752900000000001	0	0	0.28753
chr3-020170399-CAAAA-AAAAA	chr3	20170399	CAAAA	AAAAA	99508	VQSRTrancheINDEL95.00to96.00	0	none	9e-6	0	4	9e-6
chr3-020170399-CAAAA-C	chr3	20170399	CAAAA	C	99508	VQSRTrancheINDEL95.00to96.00	0	none	0	0	4	1e-6
chr3-020170399-CAAAA-CA	chr3	20170399	CAAAA	CA	99508	VQSRTrancheINDEL95.00to96.00	0	none	1.6699999999999994e-4	0	4	1.6699999999999994e-4
chr3-020170399-CAAAA-CAA	chr3	20170399	CAAAA	CAA	99508	VQSRTrancheINDEL95.00to96.00	0	none	0.00591	1	4	0.00591
chr3-020170399-CAAAA-CAAA	chr3	20170399	CAAAA	CAAA	99508	VQSRTrancheINDEL95.00to96.00	0	none	0.034751	0	4	0.034751
chr3-020170399-CAAAA-CAAAAA	chr3	20170399	CAAAA	CAAAAA	99508	VQSRTrancheINDEL95.00to96.00	0	none	0.018766	1	4	0.018766
chr3-020170399-CAAAA-CAAAAAA	chr3	20170399	CAAAA	CAAAAAA	99508	VQSRTrancheINDEL95.00to96.00	0	none	4.480000000000004e-4	0	4	4.480000000000004e-4
chr3-020170399-CAAAA-CAAAAAAA	chr3	20170399	CAAAA	CAAAAAAA	99508	VQSRTrancheINDEL95.00to96.00	0	none	9e-6	0	4	9e-6
chr3-020170618-C-T	chr3	20170618	C	T	952	PASS	1.406e-5	nfe	0	1	134	1.406e-5
chr3-020170644-C-G	chr3	20170644	C	G	234526	PASS	0.083784	afr	0.016512	3	134	0.083784
chr3-020170644-C-T	chr3	20170644	C	T	234526	PASS	2.1562e-4	mid	1.47e-4	0	134	2.1562e-4
chr3-020170676-T-A	chr3	20170676	T	A	5445	VQSRTrancheINDEL99.90to99.95	0	none	0	0	130	1e-6
chr3-020170676-T-TCGGTGGTCGCC	chr3	20170676	T	TCGGTGGTCGCC	5445	VQSRTrancheINDEL99.90to99.95	2.117e-5	eas	0.002917	0	130	0.002917
chr3-020170676-T-TCGGTTGTCGCC	chr3	20170676	T	TCGGTTGTCGCC	5445	VQSRTrancheINDEL99.90to99.95	0	none	2.2000000000000003e-5	0	130	2.2000000000000003e-5
chr3-020170697-A-G	chr3	20170697	A	G	11436985	PASS	0.96163	eas	0.6209450000000003	84	134	0.96163
chr3-020170735-C-*	chr3	20170735	C	*	363652	PASS	0	none	2.2000000000000003e-5	0	134	2.2000000000000003e-5
chr3-020170735-C-T	chr3	20170735	C	T	363652	PASS	0.023349	nfe	0.01909600000000002	4	134	0.023349
chr3-020171035-A-G	chr3	20171035	A	G	410949	PASS	0.17542	eas	0.01896400000000002	2	134	0.17542
chr3-020171129-T-G	chr3	20171129	T	G	458127	PASS	0.178	eas	0.01907000000000002	2	134	0.178
chr3-020171262-TAAA-*	chr3	20171262	TAAA	*	890446	ExcessHet	0	none	9e-6	0	108	9e-6
chr3-020171262-TAAA-AAAA	chr3	20171262	TAAA	AAAA	890446	ExcessHet	0	none	0.00125199999999999	0	108	0.00125199999999999
chr3-020171262-TAAA-T	chr3	20171262	TAAA	T	890446	ExcessHet	0	none	0	0	108	1e-6
chr3-020171262-TAAA-TA	chr3	20171262	TAAA	TA	890446	ExcessHet	0	none	2.09e-4	0	108	2.09e-4
chr3-020171262-TAAA-TAA	chr3	20171262	TAAA	TAA	890446	ExcessHet	0	none	0.10412400000000002	16	108	0.10412400000000002
chr3-020171262-TAAA-TAAAA	chr3	20171262	TAAA	TAAAA	890446	ExcessHet	0	none	0.095269	7	108	0.095269
chr3-020171262-TAAA-TAAAAA	chr3	20171262	TAAA	TAAAAA	890446	ExcessHet	0	none	9.400000000000004e-4	0	108	9.400000000000004e-4
chr3-020171262-TAAA-TAAAAAA	chr3	20171262	TAAA	TAAAAAA	890446	ExcessHet	0	none	0	0	108	1e-6
chr3-020171262-TAAA-TTAAAA	chr3	20171262	TAAA	TTAAAA	890446	ExcessHet	0	none	0	0	108	1e-6
chr3-020171263-A-*	chr3	20171263	A	*	18923	PASS	0	none	0.10450500000000004	16	110	0.10450500000000004
chr3-020171263-A-T	chr3	20171263	A	T	18923	PASS	0.023856	afr	0.00103499999999999	0	110	0.023856
chr3-020171279-A-C	chr3	20171279	A	C	783936	PASS	0.057568	nfe	0.04646600000000001	8	134	0.057568
chr3-020171304-G-T	chr3	20171304	G	T	3301648	PASS	0.43745	afr	0.2687319999999997	36	134	0.43745
chr3-020174211-G-A	chr3	20174211	G	A	33695	PASS	0.0022487	nfe	0.00115599999999999	1	134	0.0022487
chr3-020174566-T-G	chr3	20174566	T	G	398773	PASS	0.046323	afr	0.006551	1	134	0.046323
chr3-020175027-T-A	chr3	20175027	T	A	3178406	PASS	0.39497	eas	0.160441	25	134	0.39497
chr3-020175200-C-G	chr3	20175200	C	G	3837152	PASS	0	none	0	0	134	1e-6
chr3-020175200-C-T	chr3	20175200	C	T	3837152	PASS	0.96347	eas	0.451671	67	134	0.96347
chr3-020176506-TA-T	chr3	20176506	TA	T	7173.97	VQSRTrancheINDEL95.00to96.00	0.0010723	nfe	0.004083	0	124	0.004083
chr3-020176506-TA-TAA	chr3	20176506	TA	TAA	7173.97	VQSRTrancheINDEL95.00to96.00	0	none	0.00191599999999999	0	124	0.00191599999999999
chr3-020176741-TCTTTC-T	chr3	20176741	TCTTTC	T	15005.97	PASS	0.0016054	nfe	7.040000000000005e-4	1	134	0.0016054
chr3-020178202-T-G	chr3	20178202	T	G	3251416	PASS	0.73224	eas	0.23170800000000005	32	134	0.73224
chr3-020178227-CCTTT-C	chr3	20178227	CCTTT	C	755820.97	PASS	0.18971	eas	0.031815	4	134	0.18971
chr3-020178229-T-*	chr3	20178229	T	*	278	PASS	0	none	0.031815	4	134	0.031815
chr3-020178229-T-C	chr3	20178229	T	C	278	PASS	3.8e-7	nfe	0	0	134	1e-6
chr3-020178393-C-T	chr3	20178393	C	T	8037266	PASS	0.96179	eas	0.48631899999999945	66	134	0.96179
chr3-020183459-A-G	chr3	20183459	A	G	90767	PASS	0.019812	nfe	0.00898999999999999	2	134	0.019812
chr3-020183579-A-G	chr3	20183579	A	G	670527	PASS	0.15129	eas	0.03926600000000001	5	134	0.15129
chr3-020346034-C-T	chr3	20346034	C	T	15310	PASS	0.34158	nfe	0.01168899999999999	0	0	0.34158
chr3-020388102-A-G	chr3	20388102	A	G	1404	PASS	0	none	8.420000000000002e-4	0	0	8.420000000000002e-4
chr3-020388277-C-G	chr3	20388277	C	G	21077	PASS	0.17768	eas	0.01192499999999999	1	4	0.17768
chr3-020388356-C-T	chr3	20388356	C	T	350	PASS	0.0073396	nfe	1.0699999999999996e-4	0	10	0.0073396
chr3-020388571-G-T	chr3	20388571	G	T	204	PASS	0	none	0	1	64	1e-6
chr3-020388817-T-C	chr3	20388817	T	C	12975	PASS	0	none	0.00825699999999999	0	0	0.00825699999999999
chr3-020388820-GTT-G	chr3	20388820	GTT	G	5972.97	PASS	0	none	9e-6	0	0	9e-6
chr3-020388820-GTT-GT	chr3	20388820	GTT	GT	5972.97	PASS	0	none	2.2000000000000003e-5	0	0	2.2000000000000003e-5
chr3-020388820-GTT-GTTT	chr3	20388820	GTT	GTTT	5972.97	PASS	0	none	0.002581	0	0	0.002581
chr3-020388820-GTT-GTTTT	chr3	20388820	GTT	GTTTT	5972.97	PASS	0	none	2.2899999999999996e-4	0	0	2.2899999999999996e-4
chr3-020388820-GTT-GTTTTT	chr3	20388820	GTT	GTTTTT	5972.97	PASS	0	none	3.6999999999999985e-5	0	0	3.6999999999999985e-5
chr3-020388822-T-*	chr3	20388822	T	*	400.97	PASS	0	none	9e-6	0	0	9e-6
chr3-020388822-T-TTG	chr3	20388822	T	TTG	400.97	PASS	0	none	1.0699999999999996e-4	0	0	1.0699999999999996e-4
chr3-020388823-T-TG	chr3	20388823	T	TG	3693.97	PASS	0	none	0.00163899999999999	0	0	0.00163899999999999
chr3-020388837-GT-G	chr3	20388837	GT	G	1610.97	VQSRTrancheINDEL99.00to99.50	0	none	0.00132099999999999	0	0	0.00132099999999999
chr3-020388837-GT-GTT	chr3	20388837	GT	GTT	1610.97	VQSRTrancheINDEL99.00to99.50	0	none	2.2000000000000003e-5	0	0	2.2000000000000003e-5
chr3-021043134-G-A	chr3	21043134	G	A	4716	PASS	0	none	0.003537	0	0	0.003537
chr3-021226001-A-C	chr3	21226001	A	C	122806	PASS	0	none	0.08143700000000001	0	0	0.08143700000000001
chr3-021405660-T-C	chr3	21405660	T	C	351030	PASS	0.14505	sas	0.04764	10	134	0.14505
chr3-021405675-G-A	chr3	21405675	G	A	23279	PASS	0.0068467	nfe	0.002716	1	134	0.0068467
chr3-021405782-A-*	chr3	21405782	A	*	4405945	PASS	0	none	0	0	134	1e-6
chr3-021405782-A-C	chr3	21405782	A	C	4405945	PASS	0.47418	afr	0.44501899999999994	71	134	0.47418
chr3-021405844-G-A	chr3	21405844	G	A	1250543	PASS	0.10417	nfe	0.098773	23	134	0.10417
chr3-021405845-C-A	chr3	21405845	C	A	1248300	PASS	0.10373	nfe	0.098773	23	134	0.10373
chr3-021405880-G-*	chr3	21405880	G	*	19903	PASS	0	none	1.6699999999999994e-4	0	134	1.6699999999999994e-4
chr3-021405880-G-A	chr3	21405880	G	A	19903	PASS	0.002788	nfe	0.00113199999999999	1	134	0.002788
chr3-021405915-C-T	chr3	21405915	C	T	660092	PASS	0.13743	sas	0.05055000000000002	10	134	0.13743
chr3-021406000-G-A	chr3	21406000	G	A	1174081	PASS	0.35705	eas	0.06702300000000001	2	134	0.35705
chr3-021406033-G-A	chr3	21406033	G	A	10651968	PASS	0.78093	eas	0.5236260000000007	75	134	0.78093
chr3-021406232-C-T	chr3	21406232	C	T	3352733	PASS	0.46258	eas	0.143104	12	134	0.46258
chr3-021406307-T-*	chr3	21406307	T	*	12408857	PASS	0	none	9e-6	0	134	9e-6
chr3-021406307-T-C	chr3	21406307	T	C	12408857	PASS	0.88403	eas	0.6027550000000007	86	134	0.88403
chr3-021406342-C-A	chr3	21406342	C	A	11397208	PASS	0	none	0	0	134	1e-6
chr3-021406342-C-G	chr3	21406342	C	G	11397208	PASS	0	none	9e-6	0	134	9e-6
chr3-021406342-C-T	chr3	21406342	C	T	11397208	PASS	0.88535	eas	0.6007250000000007	86	134	0.88535
chr3-021406390-G-A	chr3	21406390	G	A	85355	PASS	0	none	3.6999999999999985e-5	0	134	3.6999999999999985e-5
chr3-021406390-G-C	chr3	21406390	G	C	85355	PASS	0.044112	sas	0.00854799999999998	4	134	0.044112
chr3-021406404-A-*	chr3	21406404	A	*	9409594	PASS	0	none	0.00209	0	134	0.00209
chr3-021406404-A-G	chr3	21406404	A	G	9409594	PASS	0.89048	eas	0.5919820000000006	86	134	0.89048
chr3-021406409-ACCCCCCAC-*	chr3	21406409	ACCCCCCAC	*	7767544	PASS	0	none	9e-6	0	134	9e-6
chr3-021406409-ACCCCCCAC-A	chr3	21406409	ACCCCCCAC	A	7767544	PASS	0.020505	afr	0.002065	0	134	0.020505
chr3-021406409-ACCCCCCAC-ACCCCCAC	chr3	21406409	ACCCCCCAC	ACCCCCAC	7767544	PASS	0	none	2.2000000000000003e-5	0	134	2.2000000000000003e-5
chr3-021406409-ACCCCCCAC-ACCCCCCCAC	chr3	21406409	ACCCCCCAC	ACCCCCCCAC	7767544	PASS	0	none	0.00115599999999999	0	134	0.00115599999999999
chr3-021406409-ACCCCCCAC-ACCCCCCCCAC	chr3	21406409	ACCCCCCAC	ACCCCCCCCAC	7767544	PASS	0	none	0.4313349999999998	74	134	0.4313349999999998
chr3-021406409-ACCCCCCAC-ACCCCCCCCCAC	chr3	21406409	ACCCCCCAC	ACCCCCCCCCAC	7767544	PASS	0	none	0.00539	0	134	0.00539
chr3-021406409-ACCCCCCAC-ACCCCCCCCCCAC	chr3	21406409	ACCCCCCAC	ACCCCCCCCCCAC	7767544	PASS	0	none	2.2000000000000003e-5	0	134	2.2000000000000003e-5
chr3-021406409-ACCCCCCAC-CCCCCCCAC	chr3	21406409	ACCCCCCAC	CCCCCCCAC	7767544	PASS	0	none	9e-6	0	134	9e-6
chr3-021406465-C-T	chr3	21406465	C	T	5062156	PASS	0.47722	afr	0.4222769999999997	70	134	0.47722
chr3-021406505-T-G	chr3	21406505	T	G	973750	PASS	0.21798	afr	0.07905300000000001	11	134	0.21798
chr3-021406543-C-A	chr3	21406543	C	A	626186	PASS	0.3801	eas	0.058782	2	134	0.3801
chr3-021420561-C-T	chr3	21420561	C	T	66406	PASS	0.17768	amr	0.04013200000000002	0	0	0.17768
chr3-021420788-CT-AT	chr3	21420788	CT	AT	43115	PASS	0	none	9e-6	0	4	9e-6
chr3-021420788-CT-C	chr3	21420788	CT	C	43115	PASS	4.1047e-4	nfe	7.240000000000005e-4	0	4	7.240000000000005e-4
chr3-021420788-CT-CTT	chr3	21420788	CT	CTT	43115	PASS	0	none	0.019529	0	4	0.019529
chr3-021420788-CT-CTTT	chr3	21420788	CT	CTTT	43115	PASS	0	none	1.47e-4	0	4	1.47e-4
chr3-021420788-CT-TT	chr3	21420788	CT	TT	43115	PASS	0	none	6.999999999999998e-5	0	4	6.999999999999998e-5
chr3-021420995-G-A	chr3	21420995	G	A	937662	PASS	0.14977	afr	0.09421000000000002	1	82	0.14977
chr3-021421018-T-G	chr3	21421018	T	G	1512037	PASS	0.67385	eas	0.183428	2	28	0.67385
chr3-021421033-C-CT	chr3	21421033	C	CT	6901.97	VQSRTrancheINDEL99.50to99.90	3.2083e-4	nfe	0.004298	0	0	0.004298
chr3-021421034-TCCCTCCC-T	chr3	21421034	TCCCTCCC	T	151949.97	VQSRTrancheINDEL99.90to99.95	0	none	0.00188499999999999	0	0	0.00188499999999999
chr3-021421034-TCCCTCCC-TACCAACCCTCCC	chr3	21421034	TCCCTCCC	TACCAACCCTCCC	151949.97	VQSRTrancheINDEL99.90to99.95	0	none	5.2999999999999994e-5	0	0	5.2999999999999994e-5
chr3-021421034-TCCCTCCC-TACCCCTCCC	chr3	21421034	TCCCTCCC	TACCCCTCCC	151949.97	VQSRTrancheINDEL99.90to99.95	0	none	2.2899999999999996e-4	0	0	2.2899999999999996e-4
chr3-021421034-TCCCTCCC-TACCCTCCC	chr3	21421034	TCCCTCCC	TACCCTCCC	151949.97	VQSRTrancheINDEL99.90to99.95	0	none	0.004808	0	0	0.004808
chr3-021421034-TCCCTCCC-TCCCCCCCCCCCCCCCCCCAAAACCCTCCC	chr3	21421034	TCCCTCCC	TCCCCCCCCCCCCCCCCCCAAAACCCTCCC	151949.97	VQSRTrancheINDEL99.90to99.95	0	none	0	0	0	1e-6
chr3-021421034-TCCCTCCC-TCCCCCCCCCCCCCCCCCCAAACCCCCCTCCC	chr3	21421034	TCCCTCCC	TCCCCCCCCCCCCCCCCCCAAACCCCCCTCCC	151949.97	VQSRTrancheINDEL99.90to99.95	0	none	2.2000000000000003e-5	0	0	2.2000000000000003e-5
chr3-021421034-TCCCTCCC-TCCCCCCCCCCCCCCCCCCAAACCCCCTCCC	chr3	21421034	TCCCTCCC	TCCCCCCCCCCCCCCCCCCAAACCCCCTCCC	151949.97	VQSRTrancheINDEL99.90to99.95	0	none	3.6999999999999985e-5	0	0	3.6999999999999985e-5
chr3-021421034-TCCCTCCC-TCCCCCCCCCCCCCCCCCCAAACCCCTCCC	chr3	21421034	TCCCTCCC	TCCCCCCCCCCCCCCCCCCAAACCCCTCCC	151949.97	VQSRTrancheINDEL99.90to99.95	0	none	9e-6	0	0	9e-6
chr3-021421034-TCCCTCCC-TCCCCCCCCCCCCCCCCCCAAACCCTCCC	chr3	21421034	TCCCTCCC	TCCCCCCCCCCCCCCCCCCAAACCCTCCC	151949.97	VQSRTrancheINDEL99.90to99.95	0	none	2.2000000000000003e-5	0	0	2.2000000000000003e-5
chr3-021421034-TCCCTCCC-TCCCCCCCCCCCCCCCCCCAACCCCCCTCCC	chr3	21421034	TCCCTCCC	TCCCCCCCCCCCCCCCCCCAACCCCCCTCCC	151949.97	VQSRTrancheINDEL99.90to99.95	0	none	9e-6	0	0	9e-6
chr3-021421034-TCCCTCCC-TCCCCCCCCCCCCCCCCCCAACCCCTCCC	chr3	21421034	TCCCTCCC	TCCCCCCCCCCCCCCCCCCAACCCCTCCC	151949.97	VQSRTrancheINDEL99.90to99.95	0	none	0	0	0	1e-6
chr3-021421034-TCCCTCCC-TCCCCCCCCCCCCCCCCCCCAACCCCTCCC	chr3	21421034	TCCCTCCC	TCCCCCCCCCCCCCCCCCCCAACCCCTCCC	151949.97	VQSRTrancheINDEL99.90to99.95	0	none	0	0	0	1e-6
chr3-021421034-TCCCTCCC-TCCCCCCCCCCCCCCTCCC	chr3	21421034	TCCCTCCC	TCCCCCCCCCCCCCCTCCC	151949.97	VQSRTrancheINDEL99.90to99.95	0	none	1.27e-4	0	0	1.27e-4
chr3-021421034-TCCCTCCC-TCCCCCCCCCCCCCTCCC	chr3	21421034	TCCCTCCC	TCCCCCCCCCCCCCTCCC	151949.97	VQSRTrancheINDEL99.90to99.95	0	none	2.2000000000000003e-5	0	0	2.2000000000000003e-5
chr3-021421034-TCCCTCCC-TCCCCCCCCCCCCTCCC	chr3	21421034	TCCCTCCC	TCCCCCCCCCCCCTCCC	151949.97	VQSRTrancheINDEL99.90to99.95	0	none	0	0	0	1e-6
chr3-021421034-TCCCTCCC-TCCCCCCCCCCTCCC	chr3	21421034	TCCCTCCC	TCCCCCCCCCCTCCC	151949.97	VQSRTrancheINDEL99.90to99.95	0	none	8.9e-5	0	0	8.9e-5
chr3-021421034-TCCCTCCC-TCCCCCCCCCTCCC	chr3	21421034	TCCCTCCC	TCCCCCCCCCTCCC	151949.97	VQSRTrancheINDEL99.90to99.95	0	none	0	0	0	1e-6
chr3-021421034-TCCCTCCC-TCCCCCCCCTCCC	chr3	21421034	TCCCTCCC	TCCCCCCCCTCCC	151949.97	VQSRTrancheINDEL99.90to99.95	0	none	0	0	0	1e-6
chr3-021421034-TCCCTCCC-TCCCCCCCTCCC	chr3	21421034	TCCCTCCC	TCCCCCCCTCCC	151949.97	VQSRTrancheINDEL99.90to99.95	0	none	2.2000000000000003e-5	0	0	2.2000000000000003e-5
chr3-021421034-TCCCTCCC-TCCCCCTCCC	chr3	21421034	TCCCTCCC	TCCCCCTCCC	151949.97	VQSRTrancheINDEL99.90to99.95	0	none	0.00107999999999999	0	0	0.00107999999999999
chr3-021421034-TCCCTCCC-TCCCCTCCC	chr3	21421034	TCCCTCCC	TCCCCTCCC	151949.97	VQSRTrancheINDEL99.90to99.95	0	none	0.02050000000000001	0	0	0.02050000000000001
chr3-021421034-TCCCTCCC-TGCCACCCTCCC	chr3	21421034	TCCCTCCC	TGCCACCCTCCC	151949.97	VQSRTrancheINDEL99.90to99.95	0	none	0	0	0	1e-6
chr3-021421034-TCCCTCCC-TGCCCACCCTCCC	chr3	21421034	TCCCTCCC	TGCCCACCCTCCC	151949.97	VQSRTrancheINDEL99.90to99.95	0	none	0	0	0	1e-6
chr3-021421034-TCCCTCCC-TGCCCCCTCCC	chr3	21421034	TCCCTCCC	TGCCCCCTCCC	151949.97	VQSRTrancheINDEL99.90to99.95	0	none	1.27e-4	0	0	1.27e-4
chr3-021421034-TCCCTCCC-TGCCCCTCCC	chr3	21421034	TCCCTCCC	TGCCCCTCCC	151949.97	VQSRTrancheINDEL99.90to99.95	0	none	0.003714	0	0	0.003714
chr3-021421034-TCCCTCCC-TGCCCTCCC	chr3	21421034	TCCCTCCC	TGCCCTCCC	151949.97	VQSRTrancheINDEL99.90to99.95	0	none	0.016715	0	0	0.016715
chr3-021421034-TCCCTCCC-TGGCCCTCCC	chr3	21421034	TCCCTCCC	TGGCCCTCCC	151949.97	VQSRTrancheINDEL99.90to99.95	0	none	2.2000000000000003e-5	0	0	2.2000000000000003e-5
chr3-021421034-TCCCTCCC-TTCCAAACAACCCTCCC	chr3	21421034	TCCCTCCC	TTCCAAACAACCCTCCC	151949.97	VQSRTrancheINDEL99.90to99.95	0	none	9e-6	0	0	9e-6
chr3-021421034-TCCCTCCC-TTCCC	chr3	21421034	TCCCTCCC	TTCCC	151949.97	VQSRTrancheINDEL99.90to99.95	0	none	0.007249	0	0	0.007249
chr3-021421034-TCCCTCCC-TTCCCCCCCCCCCACCCCTCCC	chr3	21421034	TCCCTCCC	TTCCCCCCCCCCCACCCCTCCC	151949.97	VQSRTrancheINDEL99.90to99.95	0	none	0	0	0	1e-6
chr3-021421034-TCCCTCCC-TTCCCCCCCCCCCCCCCCCAAACCCTCCC	chr3	21421034	TCCCTCCC	TTCCCCCCCCCCCCCCCCCAAACCCTCCC	151949.97	VQSRTrancheINDEL99.90to99.95	0	none	2.2000000000000003e-5	0	0	2.2000000000000003e-5
chr3-021421034-TCCCTCCC-TTCCCCCCCCCCCCCCCCCCAACCCCCCCCCCTCCC	chr3	21421034	TCCCTCCC	TTCCCCCCCCCCCCCCCCCCAACCCCCCCCCCTCCC	151949.97	VQSRTrancheINDEL99.90to99.95	0	none	0	0	0	1e-6
chr3-021421034-TCCCTCCC-TTCCCCCCCCCCCCCCCCCTCCC	chr3	21421034	TCCCTCCC	TTCCCCCCCCCCCCCCCCCTCCC	151949.97	VQSRTrancheINDEL99.90to99.95	0	none	2.2899999999999996e-4	0	0	2.2899999999999996e-4
chr3-021421034-TCCCTCCC-TTCCCCCCCCCCCCCCCCTCCC	chr3	21421034	TCCCTCCC	TTCCCCCCCCCCCCCCCCTCCC	151949.97	VQSRTrancheINDEL99.90to99.95	0	none	3.6999999999999985e-5	0	0	3.6999999999999985e-5
chr3-021421034-TCCCTCCC-TTCCCCCCCCCCCCCCCTCCC	chr3	21421034	TCCCTCCC	TTCCCCCCCCCCCCCCCTCCC	151949.97	VQSRTrancheINDEL99.90to99.95	0	none	0	0	0	1e-6
chr3-021421034-TCCCTCCC-TTCCCCCCCCCCCTCCC	chr3	21421034	TCCCTCCC	TTCCCCCCCCCCCTCCC	151949.97	VQSRTrancheINDEL99.90to99.95	0	none	0	0	0	1e-6
chr3-021421034-TCCCTCCC-TTCCCCCCCCCCTCCC	chr3	21421034	TCCCTCCC	TTCCCCCCCCCCTCCC	151949.97	VQSRTrancheINDEL99.90to99.95	0	none	5.2999999999999994e-5	0	0	5.2999999999999994e-5
chr3-021421034-TCCCTCCC-TTCCCCCCCCCTCCC	chr3	21421034	TCCCTCCC	TTCCCCCCCCCTCCC	151949.97	VQSRTrancheINDEL99.90to99.95	0	none	0	0	0	1e-6
chr3-021421034-TCCCTCCC-TTCCCCCCCTCCC	chr3	21421034	TCCCTCCC	TTCCCCCCCTCCC	151949.97	VQSRTrancheINDEL99.90to99.95	0	none	0	0	0	1e-6
chr3-021421034-TCCCTCCC-TTCCCCCCTCCC	chr3	21421034	TCCCTCCC	TTCCCCCCTCCC	151949.97	VQSRTrancheINDEL99.90to99.95	0	none	9e-6	0	0	9e-6
chr3-021421034-TCCCTCCC-TTCCCCCTCCC	chr3	21421034	TCCCTCCC	TTCCCCCTCCC	151949.97	VQSRTrancheINDEL99.90to99.95	0	none	1.47e-4	0	0	1.47e-4
chr3-021421034-TCCCTCCC-TTCCCCTCCC	chr3	21421034	TCCCTCCC	TTCCCCTCCC	151949.97	VQSRTrancheINDEL99.90to99.95	0	none	0.003335	0	0	0.003335
chr3-021421034-TCCCTCCC-TTCCTCCCCCCCCCCCCCCTCCC	chr3	21421034	TCCCTCCC	TTCCTCCCCCCCCCCCCCCTCCC	151949.97	VQSRTrancheINDEL99.90to99.95	0	none	0	0	0	1e-6
chr3-021421035-CCCTCCCT-*	chr3	21421035	CCCTCCCT	*	11491	VQSRTrancheINDEL99.50to99.90	0	none	0.00888899999999999	0	0	0.00888899999999999
chr3-021421035-CCCTCCCT-ACCTCCCT	chr3	21421035	CCCTCCCT	ACCTCCCT	11491	VQSRTrancheINDEL99.50to99.90	0	none	0.002209	0	0	0.002209
chr3-021421035-CCCTCCCT-C	chr3	21421035	CCCTCCCT	C	11491	VQSRTrancheINDEL99.50to99.90	0	none	3.6999999999999985e-5	0	0	3.6999999999999985e-5
chr3-021421035-CCCTCCCT-CACCTCCCT	chr3	21421035	CCCTCCCT	CACCTCCCT	11491	VQSRTrancheINDEL99.50to99.90	0	none	0	0	0	1e-6
chr3-021421035-CCCTCCCT-CCCCT	chr3	21421035	CCCTCCCT	CCCCT	11491	VQSRTrancheINDEL99.50to99.90	0	none	6.999999999999998e-5	0	0	6.999999999999998e-5
chr3-021421035-CCCTCCCT-GCCTCCCT	chr3	21421035	CCCTCCCT	GCCTCCCT	11491	VQSRTrancheINDEL99.50to99.90	0	none	0.005942	0	0	0.005942
chr3-021421035-CCCTCCCT-TCCTCCCT	chr3	21421035	CCCTCCCT	TCCTCCCT	11491	VQSRTrancheINDEL99.50to99.90	0	none	0.003718	0	0	0.003718
chr3-021421036-CCTCCCT-*	chr3	21421036	CCTCCCT	*	114	VQSRTrancheINDEL99.50to99.90	0	none	0.009767	0	0	0.009767
chr3-021421036-CCTCCCT-C	chr3	21421036	CCTCCCT	C	114	VQSRTrancheINDEL99.50to99.90	0	none	5.2999999999999994e-5	0	0	5.2999999999999994e-5
chr3-021421036-CCTCCCT-GCTCCCT	chr3	21421036	CCTCCCT	GCTCCCT	114	VQSRTrancheINDEL99.50to99.90	0	none	9e-6	0	0	9e-6
chr3-021421037-CTCCCT-*	chr3	21421037	CTCCCT	*	3125	VQSRTrancheINDEL99.50to99.90	0	none	0.009075	0	0	0.009075
chr3-021421037-CTCCCT-ATCCCT	chr3	21421037	CTCCCT	ATCCCT	3125	VQSRTrancheINDEL99.50to99.90	0	none	1.0799999999999996e-4	0	0	1.0799999999999996e-4
chr3-021421037-CTCCCT-C	chr3	21421037	CTCCCT	C	3125	VQSRTrancheINDEL99.50to99.90	0	none	6.090000000000004e-4	0	0	6.090000000000004e-4
chr3-021421037-CTCCCT-CATCCCT	chr3	21421037	CTCCCT	CATCCCT	3125	VQSRTrancheINDEL99.50to99.90	0	none	8.9e-5	0	0	8.9e-5
chr3-021421037-CTCCCT-CCCCCCCCCCCCCCCCAAACCCCCCCACCTTTTTCCCT	chr3	21421037	CTCCCT	CCCCCCCCCCCCCCCCAAACCCCCCCACCTTTTTCCCT	3125	VQSRTrancheINDEL99.50to99.90	0	none	0	0	0	1e-6
chr3-021421037-CTCCCT-CCCCCCCCCCCCCCCCAAACCCCCCCCCCTTTTTCCCT	chr3	21421037	CTCCCT	CCCCCCCCCCCCCCCCAAACCCCCCCCCCTTTTTCCCT	3125	VQSRTrancheINDEL99.50to99.90	0	none	3.6999999999999985e-5	0	0	3.6999999999999985e-5
chr3-021421037-CTCCCT-CCCCCCCCCCCCCCCCAAACCCCCCCCCCTTTTTTCCCT	chr3	21421037	CTCCCT	CCCCCCCCCCCCCCCCAAACCCCCCCCCCTTTTTTCCCT	3125	VQSRTrancheINDEL99.50to99.90	0	none	0	0	0	1e-6
chr3-021421037-CTCCCT-CCCCCCCCCCCCCCCCAAACCCCCCCCCCTTTTTTTCCCT	chr3	21421037	CTCCCT	CCCCCCCCCCCCCCCCAAACCCCCCCCCCTTTTTTTCCCT	3125	VQSRTrancheINDEL99.50to99.90	0	none	3.6999999999999985e-5	0	0	3.6999999999999985e-5
chr3-021421037-CTCCCT-CCCCCCCCCCCCCCCCCAACCCCCCCCCCCTTTTTCCCT	chr3	21421037	CTCCCT	CCCCCCCCCCCCCCCCCAACCCCCCCCCCCTTTTTCCCT	3125	VQSRTrancheINDEL99.50to99.90	0	none	0	0	0	1e-6
chr3-021421037-CTCCCT-CCCCT	chr3	21421037	CTCCCT	CCCCT	3125	VQSRTrancheINDEL99.50to99.90	0	none	6.999999999999998e-5	0	0	6.999999999999998e-5
chr3-021421037-CTCCCT-CTTCCCT	chr3	21421037	CTCCCT	CTTCCCT	3125	VQSRTrancheINDEL99.50to99.90	0	none	8.9e-5	0	0	8.9e-5
chr3-021421038-TCCC-*	chr3	21421038	TCCC	*	217265	VQSRTrancheINDEL99.90to99.95	0	none	0.003033	0	0	0.003033
chr3-021421038-TCCC-ACCC	chr3	21421038	TCCC	ACCC	217265	VQSRTrancheINDEL99.90to99.95	0	none	0.006091	0	0	0.006091
chr3-021421038-TCCC-CCCC	chr3	21421038	TCCC	CCCC	217265	VQSRTrancheINDEL99.90to99.95	0	none	0.06056	0	0	0.06056
chr3-021421038-TCCC-GCCC	chr3	21421038	TCCC	GCCC	217265	VQSRTrancheINDEL99.90to99.95	0	none	8.9e-5	0	0	8.9e-5
chr3-021421038-TCCC-T	chr3	21421038	TCCC	T	217265	VQSRTrancheINDEL99.90to99.95	0	none	2.2000000000000003e-5	0	0	2.2000000000000003e-5
chr3-021421038-TCCC-TCC	chr3	21421038	TCCC	TCC	217265	VQSRTrancheINDEL99.90to99.95	0	none	0	0	0	1e-6
chr3-021421038-TCCC-TCCCC	chr3	21421038	TCCC	TCCCC	217265	VQSRTrancheINDEL99.90to99.95	0	none	0.01085899999999999	0	0	0.01085899999999999
chr3-021421038-TCCC-TCCCCC	chr3	21421038	TCCC	TCCCCC	217265	VQSRTrancheINDEL99.90to99.95	0	none	9e-6	0	0	9e-6
chr3-021421038-TCCC-TCCCCCCCC	chr3	21421038	TCCC	TCCCCCCCC	217265	VQSRTrancheINDEL99.90to99.95	0	none	9e-6	0	0	9e-6
chr3-021421038-TCCC-TTCCCCCCCCCCCC	chr3	21421038	TCCC	TTCCCCCCCCCCCC	217265	VQSRTrancheINDEL99.90to99.95	0	none	0	0	0	1e-6
chr3-021421039-CCCT-*	chr3	21421039	CCCT	*	1290	VQSRTrancheINDEL99.50to99.90	0	none	0.002782	0	0	0.002782
chr3-021421039-CCCT-ACCT	chr3	21421039	CCCT	ACCT	1290	VQSRTrancheINDEL99.50to99.90	0	none	4.940000000000003e-4	0	0	4.940000000000003e-4
chr3-021421039-CCCT-C	chr3	21421039	CCCT	C	1290	VQSRTrancheINDEL99.50to99.90	0	none	0	0	0	1e-6
chr3-021421039-CCCT-CACCT	chr3	21421039	CCCT	CACCT	1290	VQSRTrancheINDEL99.50to99.90	0	none	9e-6	0	0	9e-6
chr3-021421039-CCCT-CCCCCCCCCCCCCCAAACCT	chr3	21421039	CCCT	CCCCCCCCCCCCCCAAACCT	1290	VQSRTrancheINDEL99.50to99.90	0	none	2.2000000000000003e-5	0	0	2.2000000000000003e-5
chr3-021421039-CCCT-CCCCCCCCCCCCCCAACCT	chr3	21421039	CCCT	CCCCCCCCCCCCCCAACCT	1290	VQSRTrancheINDEL99.50to99.90	0	none	0	0	0	1e-6
chr3-021421039-CCCT-CCCCCCCCCCCCCCCAACCT	chr3	21421039	CCCT	CCCCCCCCCCCCCCCAACCT	1290	VQSRTrancheINDEL99.50to99.90	0	none	0	0	0	1e-6
chr3-021421039-CCCT-GCCT	chr3	21421039	CCCT	GCCT	1290	VQSRTrancheINDEL99.50to99.90	0	none	2.2000000000000003e-5	0	0	2.2000000000000003e-5
chr3-021421039-CCCT-TCCT	chr3	21421039	CCCT	TCCT	1290	VQSRTrancheINDEL99.50to99.90	0	none	5.850000000000005e-4	0	0	5.850000000000005e-4
chr3-021421040-CCT-*	chr3	21421040	CCT	*	570.97	VQSRTrancheINDEL99.50to99.90	0	none	0.002782	0	2	0.002782
chr3-021421040-CCT-C	chr3	21421040	CCT	C	570.97	VQSRTrancheINDEL99.50to99.90	0	none	2.2000000000000003e-5	0	2	2.2000000000000003e-5
chr3-021421040-CCT-CCACT	chr3	21421040	CCT	CCACT	570.97	VQSRTrancheINDEL99.50to99.90	0	none	0	0	2	1e-6
chr3-021421040-CCT-CCCCCCCCCCCCCAAACCCCCCCCCCTTTTTTTAAACT	chr3	21421040	CCT	CCCCCCCCCCCCCAAACCCCCCCCCCTTTTTTTAAACT	570.97	VQSRTrancheINDEL99.50to99.90	0	none	0	0	2	1e-6
chr3-021421040-CCT-CCCCCCCCCCCCCAAACCCCCCCCCCTTTTTTTTAACT	chr3	21421040	CCT	CCCCCCCCCCCCCAAACCCCCCCCCCTTTTTTTTAACT	570.97	VQSRTrancheINDEL99.50to99.90	0	none	0	0	2	1e-6
chr3-021421040-CCT-CCCCCCCCCCCCCAAACT	chr3	21421040	CCT	CCCCCCCCCCCCCAAACT	570.97	VQSRTrancheINDEL99.50to99.90	0	none	3.6999999999999985e-5	0	2	3.6999999999999985e-5
chr3-021421040-CCT-CCCCCCCCCCCCCAACT	chr3	21421040	CCT	CCCCCCCCCCCCCAACT	570.97	VQSRTrancheINDEL99.50to99.90	0	none	0	0	2	1e-6
chr3-021421040-CCT-CCCCCCCCCCCCCCAACT	chr3	21421040	CCT	CCCCCCCCCCCCCCAACT	570.97	VQSRTrancheINDEL99.50to99.90	0	none	9e-6	0	2	9e-6
chr3-021421041-CTCCCA-*	chr3	21421041	CTCCCA	*	651	VQSRTrancheINDEL99.50to99.90	0	none	0.002983	0	4	0.002983
chr3-021421041-CTCCCA-ATCCCA	chr3	21421041	CTCCCA	ATCCCA	651	VQSRTrancheINDEL99.50to99.90	0	none	0	0	4	1e-6
chr3-021421041-CTCCCA-C	chr3	21421041	CTCCCA	C	651	VQSRTrancheINDEL99.50to99.90	0	none	4.480000000000004e-4	0	4	4.480000000000004e-4
chr3-021421041-CTCCCA-CATCCCA	chr3	21421041	CTCCCA	CATCCCA	651	VQSRTrancheINDEL99.50to99.90	0	none	0	0	4	1e-6
chr3-021421041-CTCCCA-CCCCA	chr3	21421041	CTCCCA	CCCCA	651	VQSRTrancheINDEL99.50to99.90	0	none	6.999999999999998e-5	0	4	6.999999999999998e-5
chr3-021421042-T-*	chr3	21421042	T	*	260748	VQSRTrancheINDEL99.90to99.95	0	none	0.00161399999999999	0	2	0.00161399999999999
chr3-021421042-T-A	chr3	21421042	T	A	260748	VQSRTrancheINDEL99.90to99.95	0	none	5.850000000000005e-4	0	2	5.850000000000005e-4
chr3-021421042-T-C	chr3	21421042	T	C	260748	VQSRTrancheINDEL99.90to99.95	0.37713	sas	0.086145	1	2	0.37713
chr3-021421042-T-G	chr3	21421042	T	G	260748	VQSRTrancheINDEL99.90to99.95	0	none	1.27e-4	0	2	1.27e-4
chr3-021421042-T-TC	chr3	21421042	T	TC	260748	VQSRTrancheINDEL99.90to99.95	0.0097401	amr	0.003057	0	2	0.0097401
chr3-021421046-A-*	chr3	21421046	A	*	285140	VQSRTrancheINDEL99.90to99.95	0	none	4.710000000000004e-4	0	0	4.710000000000004e-4
chr3-021421046-A-AAACCCCCC	chr3	21421046	A	AAACCCCCC	285140	VQSRTrancheINDEL99.90to99.95	0	none	0	0	0	1e-6
chr3-021421046-A-AAACCCCCCC	chr3	21421046	A	AAACCCCCCC	285140	VQSRTrancheINDEL99.90to99.95	0	none	0	0	0	1e-6
chr3-021421046-A-AC	chr3	21421046	A	AC	285140	VQSRTrancheINDEL99.90to99.95	0.0012366	nfe	6.310000000000003e-4	0	0	0.0012366
chr3-021421046-A-ACCCCC	chr3	21421046	A	ACCCCC	285140	VQSRTrancheINDEL99.90to99.95	0	none	0	0	0	1e-6
chr3-021421046-A-C	chr3	21421046	A	C	285140	VQSRTrancheINDEL99.90to99.95	0.43599	amr	0.09394700000000002	0	0	0.43599
chr3-021421262-A-G	chr3	21421262	A	G	37755687	PASS	0.89671	eas	0.7683530000000003	110	134	0.89671
chr3-021421295-G-A	chr3	21421295	G	A	45581270	PASS	0.99098	eas	0.8437640000000007	119	134	0.99098
chr3-021421295-G-GCA	chr3	21421295	G	GCA	45581270	PASS	3.85e-6	sas	0	0	134	3.85e-6
chr3-021421388-A-G	chr3	21421388	A	G	9840450	PASS	0.36271	eas	0.28727899999999995	51	134	0.36271
chr3-021423862-G-A	chr3	21423862	G	A	752678	PASS	0.13999	afr	0.06295500000000001	9	134	0.13999
chr3-021424167-A-C	chr3	21424167	A	C	120838	PASS	0.043947	sas	0.01167899999999999	4	134	0.043947
chr3-021425429-C-T	chr3	21425429	C	T	2155	PASS	8.0101e-4	nfe	8.9e-5	1	134	8.0101e-4
chr3-021425753-A-*	chr3	21425753	A	*	1428249	PASS	0	none	0	0	134	1e-6
chr3-021425753-A-AAAAAAAAAAC	chr3	21425753	A	AAAAAAAAAAC	1428249	PASS	0	none	0	0	134	1e-6
chr3-021425753-A-AC	chr3	21425753	A	AC	1428249	PASS	0.004467	afr	7.980000000000003e-4	1	134	0.004467
chr3-021425753-A-C	chr3	21425753	A	C	1428249	PASS	0.15552	amr	0.11852	22	134	0.15552
chr3-021436878-A-G	chr3	21436878	A	G	750	PASS	0	none	0	1	134	1e-6
chr3-021511085-A-G	chr3	21511085	A	G	51935	PASS	0.0025623	mid	0.00269	2	134	0.00269
chr3-021542786-T-G	chr3	21542786	T	G	150746	PASS	0.67083	nfe	0.07780400000000001	0	0	0.67083
chr3-021542788-G-A	chr3	21542788	G	A	130972	PASS	0.51777	nfe	0.06437900000000002	0	0	0.51777
chr3-021564535-ATTT-A	chr3	21564535	ATTT	A	4059905.97	ExcessHet	2.6284e-4	nfe	0.00113199999999999	0	120	0.00113199999999999
chr3-021564535-ATTT-AT	chr3	21564535	ATTT	AT	4059905.97	ExcessHet	0	none	0.08181000000000001	11	120	0.08181000000000001
chr3-021564535-ATTT-ATT	chr3	21564535	ATTT	ATT	4059905.97	ExcessHet	0	none	0.4219269999999997	59	120	0.4219269999999997
chr3-021564535-ATTT-ATTTT	chr3	21564535	ATTT	ATTTT	4059905.97	ExcessHet	0	none	0.01516399999999998	0	120	0.01516399999999998
chr3-021564535-ATTT-ATTTTT	chr3	21564535	ATTT	ATTTTT	4059905.97	ExcessHet	0	none	3.160000000000005e-4	0	120	3.160000000000005e-4
chr3-021564535-ATTT-ATTTTTTT	chr3	21564535	ATTT	ATTTTTTT	4059905.97	ExcessHet	0	none	0	0	120	1e-6
chr3-021564619-C-G	chr3	21564619	C	G	72162	PASS	0	none	0	0	134	1e-6
chr3-021564619-C-T	chr3	21564619	C	T	72162	PASS	0.0067616	nfe	0.0048	3	134	0.0067616
chr3-021664787-A-C	chr3	21664787	A	C	530779	PASS	0.058518	amr	0.025922	4	134	0.058518
chr3-021664877-G-A	chr3	21664877	G	A	2442494	PASS	0.18506	eas	0.089835	16	134	0.18506
chr3-021664977-G-T	chr3	21664977	G	T	163519	PASS	0.098181	afr	0.005751	1	134	0.098181
chr3-021751110-G-C	chr3	21751110	G	C	3475744	PASS	0.27695	nfe	0.238615	32	134	0.27695
chr3-021751194-C-A	chr3	21751194	C	A	2748	PASS	1.455e-5	nfe	1.0799999999999996e-4	1	126	1.0799999999999996e-4
chr3-021751390-AGTGTCGG-*	chr3	21751390	AGTGTCGG	*	1825053	PASS	0	none	0.002556	0	0	0.002556
chr3-021751390-AGTGTCGG-A	chr3	21751390	AGTGTCGG	A	1825053	PASS	0	none	0	0	0	1e-6
chr3-021751390-AGTGTCGG-GGTGTCGG	chr3	21751390	AGTGTCGG	GGTGTCGG	1825053	PASS	0	none	0.5089450000000005	0	0	0.5089450000000005
chr3-021751390-AGTGTCGG-TGTGTCGG	chr3	21751390	AGTGTCGG	TGTGTCGG	1825053	PASS	0	none	0	0	0	1e-6
chr3-021751509-G-*	chr3	21751509	G	*	415975	PASS	0	none	0	0	0	1e-6
chr3-021751509-G-A	chr3	21751509	G	A	415975	PASS	0.61661	sas	0.191855	0	0	0.61661
chr3-022381753-C-T	chr3	22381753	C	T	16146203	PASS	0.63828	amr	0.4904029999999995	60	134	0.63828
chr3-022381847-G-C	chr3	22381847	G	C	39103651	PASS	0.84294	eas	0.7425300000000002	98	132	0.84294
chr3-022381902-G-*	chr3	22381902	G	*	1102776	PASS	0	none	9e-6	0	134	9e-6
chr3-022381902-G-C	chr3	22381902	G	C	1102776	PASS	0.094664	eas	0.02406700000000001	6	134	0.094664
chr3-022382027-G-A	chr3	22382027	G	A	197286	VQSRTrancheSNP99.90to99.95	0.0074534	nfe	0.002967	1	134	0.0074534
chr3-022382226-T-C	chr3	22382226	T	C	823642	PASS	0.019776	nfe	0.01361899999999999	2	134	0.019776
chr3-022382406-TGAGGAGGAG-T	chr3	22382406	TGAGGAGGAG	T	28158430.97	VQSRTrancheINDEL99.50to99.90	0.0012847	sas	0	0	134	0.0012847
chr3-022382406-TGAGGAGGAG-TGAG	chr3	22382406	TGAGGAGGAG	TGAG	28158430.97	VQSRTrancheINDEL99.50to99.90	0	none	2.2000000000000003e-5	0	134	2.2000000000000003e-5
chr3-022382406-TGAGGAGGAG-TGAGGAG	chr3	22382406	TGAGGAGGAG	TGAGGAG	28158430.97	VQSRTrancheINDEL99.50to99.90	0	none	0.5230570000000007	64	134	0.5230570000000007
chr3-022382409-G-*	chr3	22382409	G	*	971	PASS	0	none	0.5231660000000007	64	134	0.5231660000000007
chr3-022382409-G-C	chr3	22382409	G	C	971	PASS	0	none	0	0	134	1e-6
chr3-022382418-GGAAGATGAA-*	chr3	22382418	GGAAGATGAA	*	2103959.97	VQSRTrancheINDEL99.50to99.90	0	none	0	0	134	1e-6
chr3-022382418-GGAAGATGAA-G	chr3	22382418	GGAAGATGAA	G	2103959.97	VQSRTrancheINDEL99.50to99.90	0.079665	amr	0.04278400000000001	4	134	0.079665
chr3-022382424-TGAAGAAGATGAA-*	chr3	22382424	TGAAGAAGATGAA	*	3354876.97	VQSRTrancheINDEL99.50to99.90	0	none	0.04281100000000001	4	134	0.04281100000000001
chr3-022382424-TGAAGAAGATGAA-T	chr3	22382424	TGAAGAAGATGAA	T	3354876.97	VQSRTrancheINDEL99.50to99.90	0.10053	sas	0.06258000000000001	6	134	0.10053
chr3-022382424-TGAAGAAGATGAA-TGAAGATGAA	chr3	22382424	TGAAGAAGATGAA	TGAAGATGAA	3354876.97	VQSRTrancheINDEL99.50to99.90	0	none	0.002766	0	134	0.002766
chr3-022382427-AGAAGAT-*	chr3	22382427	AGAAGAT	*	2541.97	VQSRTrancheINDEL97.00to99.00	0	none	0.10914	10	134	0.10914
chr3-022382427-AGAAGAT-A	chr3	22382427	AGAAGAT	A	2541.97	VQSRTrancheINDEL97.00to99.00	0	none	0	0	134	1e-6
chr3-022382430-AGATGAAGAAGAAGAT-*	chr3	22382430	AGATGAAGAAGAAGAT	*	4069	VQSRTrancheINDEL99.50to99.90	0	none	0.06506600000000001	6	132	0.06506600000000001
chr3-022382430-AGATGAAGAAGAAGAT-A	chr3	22382430	AGATGAAGAAGAAGAT	A	4069	VQSRTrancheINDEL99.50to99.90	1.36e-5	nfe	9e-6	0	132	1.36e-5
chr3-022382430-AGATGAAGAAGAAGAT-GGATGAAGAAGAAGAT	chr3	22382430	AGATGAAGAAGAAGAT	GGATGAAGAAGAAGAT	4069	VQSRTrancheINDEL99.50to99.90	0	none	9e-6	0	132	9e-6
chr3-022382433-TGAAGAAGAA-*	chr3	22382433	TGAAGAAGAA	*	353573	VQSRTrancheINDEL99.50to99.90	0	none	0.06501900000000001	6	134	0.06501900000000001
chr3-022382433-TGAAGAAGAA-GGAAGAAGAA	chr3	22382433	TGAAGAAGAA	GGAAGAAGAA	353573	VQSRTrancheINDEL99.50to99.90	0	none	9e-6	0	134	9e-6
chr3-022382433-TGAAGAAGAA-T	chr3	22382433	TGAAGAAGAA	T	353573	VQSRTrancheINDEL99.50to99.90	3.5e-7	nfe	0	0	134	1e-6
chr3-022382433-TGAAGAAGAA-TGAAGAA	chr3	22382433	TGAAGAAGAA	TGAAGAA	353573	VQSRTrancheINDEL99.50to99.90	0	none	0.006164	0	134	0.006164
chr3-022382472-C-A	chr3	22382472	C	A	1069248	PASS	0	none	0	0	134	1e-6
chr3-022382472-C-T	chr3	22382472	C	T	1069248	PASS	0.096591	eas	0.02526000000000002	5	134	0.096591
chr3-022382487-T-C	chr3	22382487	T	C	1554255	PASS	0.064219	amr	0.043424	4	134	0.064219
chr3-022382507-C-CCCAACCCAAACACA	chr3	22382507	C	CCCAACCCAAACACA	18517878	PASS	0	none	0	0	134	1e-6
chr3-022382507-C-T	chr3	22382507	C	T	18517878	PASS	0.65889	amr	0.5231390000000007	64	134	0.65889
chr3-022382726-T-C	chr3	22382726	T	C	149350	VQSRTrancheSNP99.70to99.80	0.092825	eas	0.02067600000000001	5	126	0.092825
chr3-022382802-C-A	chr3	22382802	C	A	14581	PASS	0	none	0	0	58	1e-6
chr3-022382802-C-T	chr3	22382802	C	T	14581	PASS	0.013336	nfe	0.003315	1	58	0.013336
chr3-022382846-CAA-*	chr3	22382846	CAA	*	31528	VQSRTrancheINDEL99.50to99.90	0	none	3.6999999999999985e-5	0	12	3.6999999999999985e-5
chr3-022382846-CAA-AAA	chr3	22382846	CAA	AAA	31528	VQSRTrancheINDEL99.50to99.90	0	none	0.00115299999999999	0	12	0.00115299999999999
chr3-022382846-CAA-C	chr3	22382846	CAA	C	31528	VQSRTrancheINDEL99.50to99.90	1.8714e-4	nfe	1.47e-4	0	12	1.8714e-4
chr3-022382846-CAA-CA	chr3	22382846	CAA	CA	31528	VQSRTrancheINDEL99.50to99.90	0	none	0.01449099999999999	1	12	0.01449099999999999
chr3-022382846-CAA-CAAA	chr3	22382846	CAA	CAAA	31528	VQSRTrancheINDEL99.50to99.90	0	none	0.003918	0	12	0.003918
chr3-022382846-CAA-CAAAA	chr3	22382846	CAA	CAAAA	31528	VQSRTrancheINDEL99.50to99.90	0	none	9e-6	0	12	9e-6
chr3-022382853-A-G	chr3	22382853	A	G	145834	PASS	0.18313	eas	0.053978	5	12	0.18313
chr3-022382914-TAAA-AAAA	chr3	22382914	TAAA	AAAA	191888	PASS	0	none	0	0	0	1e-6
chr3-022382914-TAAA-T	chr3	22382914	TAAA	T	191888	PASS	8.1e-6	nfe	0	0	0	8.1e-6
chr3-022382914-TAAA-TA	chr3	22382914	TAAA	TA	191888	PASS	0	none	0.002957	0	0	0.002957
chr3-022382914-TAAA-TAA	chr3	22382914	TAAA	TAA	191888	PASS	0	none	0.11575900000000004	0	0	0.11575900000000004
chr3-022382914-TAAA-TAAAA	chr3	22382914	TAAA	TAAAA	191888	PASS	0	none	0.00127299999999999	0	0	0.00127299999999999
chr3-022382914-TAAA-TAAAAA	chr3	22382914	TAAA	TAAAAA	191888	PASS	0	none	8.180000000000003e-4	0	0	8.180000000000003e-4
chr3-022382914-TAAA-TAAAAAA	chr3	22382914	TAAA	TAAAAAA	191888	PASS	0	none	8.9e-5	0	0	8.9e-5
chr3-022904543-T-C	chr3	22904543	T	C	142407	PASS	0.53192	eas	0.092048	0	0	0.53192
chr3-022989709-C-CCT	chr3	22989709	C	CCT	2972064	PASS	0	none	0	0	0	1e-6
chr3-022989709-C-G	chr3	22989709	C	G	2972064	PASS	0	none	0	0	0	1e-6
chr3-022989709-C-T	chr3	22989709	C	T	2972064	PASS	0.72478	sas	0.3960409999999994	0	0	0.72478
chr3-022990028-A-G	chr3	22990028	A	G	380015	PASS	0.057708	sas	0.01667	1	18	0.057708
chr3-022990403-T-C	chr3	22990403	T	C	3516915	PASS	0.59757	sas	0.30447699999999944	0	0	0.59757
chr3-022990516-T-A	chr3	22990516	T	A	3316549	PASS	0	none	0	0	0	1e-6
chr3-022990516-T-C	chr3	22990516	T	C	3316549	PASS	0.59864	nfe	0.33427099999999993	0	0	0.59864
chr3-022990618-G-*	chr3	22990618	G	*	4792100	PASS	0	none	0	0	0	1e-6
chr3-022990618-G-A	chr3	22990618	G	A	4792100	PASS	0.55769	nfe	0.3034819999999994	0	0	0.55769
chr3-022990734-A-C	chr3	22990734	A	C	2919920	PASS	0	none	0	0	0	1e-6
chr3-022990734-A-G	chr3	22990734	A	G	2919920	PASS	0.74714	afr	0.3259539999999996	0	0	0.74714
chr3-022990849-A-G	chr3	22990849	A	G	1220448	PASS	0.75662	afr	0.271198	0	0	0.75662
chr3-023134352-C-A	chr3	23134352	C	A	55773	PASS	3.3293e-4	sas	9e-6	0	6	3.3293e-4
chr3-023134352-C-T	chr3	23134352	C	T	55773	PASS	0.034398	nfe	0.019503	0	6	0.034398
chr3-023134376-G-*	chr3	23134376	G	*	1778333	PASS	0	none	0	0	22	1e-6
chr3-023134376-G-A	chr3	23134376	G	A	1778333	PASS	0.78066	afr	0.4781259999999995	6	22	0.78066
chr3-023134414-T-A	chr3	23134414	T	A	4395000	PASS	0.97674	sas	0.8578590000000007	74	74	0.97674
chr3-023134416-C-A	chr3	23134416	C	A	324688	PASS	0	none	0	0	72	1e-6
chr3-023134416-C-T	chr3	23134416	C	T	324688	PASS	0.10764	eas	0.058683	12	72	0.10764
chr3-023134423-A-G	chr3	23134423	A	G	331176	PASS	0.10415	eas	0.058051	13	78	0.10415
chr3-023134650-A-ACCTGAAGT	chr3	23134650	A	ACCTGAAGT	10200308.97	PASS	0	none	0	0	120	1e-6
chr3-023134650-A-ATCCGAAGT	chr3	23134650	A	ATCCGAAGT	10200308.97	PASS	2.247e-5	sas	0	0	120	2.247e-5
chr3-023134650-A-ATCTGAAGT	chr3	23134650	A	ATCTGAAGT	10200308.97	PASS	0.86493	afr	0.648608	78	120	0.86493
chr3-023134650-A-ATCTGACGT	chr3	23134650	A	ATCTGACGT	10200308.97	PASS	0.0018382	sas	3.6999999999999985e-5	0	120	0.0018382
chr3-023134651-T-TCTG	chr3	23134651	T	TCTG	1034643.97	VQSRTrancheINDEL99.50to99.90	0.13849	eas	0.073478	16	134	0.13849
chr3-023134652-A-AAGTTAG	chr3	23134652	A	AAGTTAG	1034184.97	VQSRTrancheINDEL99.50to99.90	0.23198	amr	0.07330700000000001	16	102	0.23198
chr3-023134868-T-A	chr3	23134868	T	A	6796663	PASS	0.90021	afr	0.7165760000000002	90	130	0.90021
chr3-023134925-G-A	chr3	23134925	G	A	2968717	PASS	0.59303	amr	0.4176169999999996	39	126	0.59303
chr3-023217123-G-A	chr3	23217123	G	A	1000941	PASS	0.20784	sas	0.10078700000000004	16	134	0.20784
chr3-023389667-G-A	chr3	23389667	G	A	115974	PASS	0.13394	eas	0.026108	16	134	0.13394
chr3-023389759-C-T	chr3	23389759	C	T	91622	PASS	0.15844	mid	0.029918	13	120	0.15844
chr3-023499480-A-G	chr3	23499480	A	G	991	PASS	8.49e-6	nfe	9e-6	1	134	9e-6
chr3-023499566-A-G	chr3	23499566	A	G	400511	PASS	0.13467	eas	0.028761	6	134	0.13467
chr3-023499707-C-G	chr3	23499707	C	G	2304	PASS	7.31e-6	nfe	9e-6	1	134	9e-6
chr3-023590142-A-T	chr3	23590142	A	T	14623	PASS	0.0069538000000000004	nfe	0.002889	1	104	0.0069538000000000004
chr3-023590158-T-TA	chr3	23590158	T	TA	725054.97	PASS	0.27133	amr	0.166991	32	88	0.27133
chr3-023807248-G-C	chr3	23807248	G	C	1151	PASS	1.0056e-4	eas	9e-6	1	134	1.0056e-4
chr3-023807344-A-C	chr3	23807344	A	C	1116136	PASS	0.14307	amr	0.04873400000000001	5	134	0.14307
chr3-023807432-CTT-C	chr3	23807432	CTT	C	209711.97	ExcessHet	0	none	2.2999999999999995e-4	0	120	2.2999999999999995e-4
chr3-023807432-CTT-CT	chr3	23807432	CTT	CT	209711.97	ExcessHet	0	none	0.01524299999999999	0	120	0.01524299999999999
chr3-023807432-CTT-CTTT	chr3	23807432	CTT	CTTT	209711.97	ExcessHet	0	none	0.092456	8	120	0.092456
chr3-023807432-CTT-CTTTT	chr3	23807432	CTT	CTTTT	209711.97	ExcessHet	0	none	8.68e-4	0	120	8.68e-4
chr3-023807432-CTT-CTTTTT	chr3	23807432	CTT	CTTTTT	209711.97	ExcessHet	0	none	0	0	120	1e-6
chr3-023807511-A-G	chr3	23807511	A	G	55678	PASS	0.0072258	nfe	0.004646	2	134	0.0072258
chr3-023810618-G-C	chr3	23810618	G	C	16099	PASS	0.0021636	nfe	7.040000000000005e-4	1	132	0.0021636
chr3-023811385-C-G	chr3	23811385	C	G	1814	PASS	0	none	0	1	134	1e-6
chr3-023811385-C-T	chr3	23811385	C	T	1814	PASS	0	none	9e-6	0	134	9e-6
chr3-023811416-C-G	chr3	23811416	C	G	128878	PASS	0.0066513	nfe	0.004263	1	134	0.0066513
chr3-023811628-A-G	chr3	23811628	A	G	369573	PASS	0.029006	sas	0.01899100000000002	3	134	0.029006
chr3-023879157-GAAGTT-*	chr3	23879157	GAAGTT	*	22683.97	PASS	0	none	0	0	114	1e-6
chr3-023879157-GAAGTT-G	chr3	23879157	GAAGTT	G	22683.97	PASS	0.0024572	nfe	9.160000000000004e-4	1	114	0.0024572
chr3-023879160-G-*	chr3	23879160	G	*	444	PASS	0	none	9.160000000000004e-4	1	114	9.160000000000004e-4
chr3-023879160-G-A	chr3	23879160	G	A	444	PASS	0	none	9e-6	0	114	9e-6
chr3-023879161-T-*	chr3	23879161	T	*	525	PASS	0	none	9.160000000000004e-4	1	116	9.160000000000004e-4
chr3-023879161-T-A	chr3	23879161	T	A	525	PASS	9.098e-5	sas	9e-6	0	116	9.098e-5
chr3-023879162-TAA-*	chr3	23879162	TAA	*	418	VQSRTrancheINDEL95.00to96.00	0	none	9.160000000000004e-4	1	116	9.160000000000004e-4
chr3-023879162-TAA-GAA	chr3	23879162	TAA	GAA	418	VQSRTrancheINDEL95.00to96.00	0	none	0	0	116	1e-6
chr3-023879162-TAA-T	chr3	23879162	TAA	T	418	VQSRTrancheINDEL95.00to96.00	0	none	0	0	116	1e-6
chr3-023879178-C-G	chr3	23879178	C	G	67850	PASS	0.011474	mid	0.004262	1	126	0.011474
chr3-023879281-G-C	chr3	23879281	G	C	1687	PASS	1.3119e-4	nfe	3.6999999999999985e-5	1	124	1.3119e-4
chr3-023879558-C-T	chr3	23879558	C	T	264649	PASS	0.19537	afr	0.05015600000000002	1	2	0.19537
chr3-023879571-C-T	chr3	23879571	C	T	2178311	PASS	0.64122	nfe	0.36595199999999944	1	2	0.64122
chr3-023879623-A-G	chr3	23879623	A	G	2320106	PASS	0.8242	sas	0.41944999999999977	0	0	0.8242
chr3-023887553-C-T	chr3	23887553	C	T	13513	PASS	9.6307e-4	nfe	6.570000000000002e-4	1	134	9.6307e-4
chr3-023887582-C-T	chr3	23887582	C	T	144028	PASS	0.011536	nfe	0.006034	1	134	0.011536
chr3-023889189-T-C	chr3	23889189	T	C	109883	PASS	0.0090749	mid	0.004033	1	134	0.0090749
chr3-023889487-G-A	chr3	23889487	G	A	31400	PASS	0.0027747	nfe	0.002389	1	134	0.0027747
chr3-023889487-G-C	chr3	23889487	G	C	31400	PASS	0.0079081	afr	2.2999999999999995e-4	0	134	0.0079081
chr3-023889487-G-T	chr3	23889487	G	T	31400	PASS	4.8713e-4	afr	7.099999999999998e-5	0	134	4.8713e-4
chr3-023889528-CT-C	chr3	23889528	CT	C	920850.97	PASS	1.7457e-4	eas	0.002265	0	134	0.002265
chr3-023889528-CT-CTT	chr3	23889528	CT	CTT	920850.97	PASS	0	none	0.128038	10	134	0.128038
chr3-023889528-CT-CTTT	chr3	23889528	CT	CTTT	920850.97	PASS	0	none	0.00179199999999999	0	134	0.00179199999999999
chr3-023889528-CT-CTTTT	chr3	23889528	CT	CTTTT	920850.97	PASS	0	none	9e-6	0	134	9e-6
chr3-023890535-A-G	chr3	23890535	A	G	1269	PASS	5.799e-5	nfe	9e-6	1	134	5.799e-5
chr3-023890662-G-T	chr3	23890662	G	T	1626	VQSRTrancheSNP99.90to99.95	8.0091e-4	eas	0.00156699999999999	2	50	0.00156699999999999
chr3-023890670-A-C	chr3	23890670	A	C	9117	VQSRTrancheSNP99.80to99.90	1.5643e-4	nfe	2.2000000000000003e-5	0	28	1.5643e-4
chr3-023890670-A-G	chr3	23890670	A	G	9117	VQSRTrancheSNP99.80to99.90	5.7e-7	nfe	2.2000000000000003e-5	0	28	2.2000000000000003e-5
chr3-023890670-A-T	chr3	23890670	A	T	9117	VQSRTrancheSNP99.80to99.90	0.0073352	eas	0.005786	0	28	0.0073352
chr3-023890677-A-C	chr3	23890677	A	C	35387	VQSRTrancheSNP99.80to99.90	0	none	0	0	24	1e-6
chr3-023890677-A-G	chr3	23890677	A	G	35387	VQSRTrancheSNP99.80to99.90	0	none	0	0	24	1e-6
chr3-023890677-A-T	chr3	23890677	A	T	35387	VQSRTrancheSNP99.80to99.90	0.040149	eas	0.01520299999999999	8	24	0.040149
chr3-023890681-A-*	chr3	23890681	A	*	27317	VQSRTrancheSNP99.80to99.90	0	none	9e-6	0	12	9e-6
chr3-023890681-A-T	chr3	23890681	A	T	27317	VQSRTrancheSNP99.80to99.90	0.041594	eas	0.01493599999999998	3	12	0.041594
chr3-023892624-T-G	chr3	23892624	T	G	68806	PASS	0.083632	nfe	0.03572800000000001	0	0	0.083632
chr3-023892786-T-C	chr3	23892786	T	C	15189	PASS	0.018772	afr	0.004023	0	42	0.018772
chr3-023892831-A-C	chr3	23892831	A	C	15682	PASS	0.0082945	mid	0.003319	1	108	0.0082945
chr3-023892999-T-C	chr3	23892999	T	C	1478422	PASS	0.19865	nfe	0.15992900000000002	26	134	0.19865
chr3-023893281-G-A	chr3	23893281	G	A	2482880	PASS	0.24251	afr	0.09375300000000002	7	134	0.24251
chr3-023893403-G-A	chr3	23893403	G	A	8309	PASS	0.012975	eas	4.270000000000005e-4	1	134	0.012975
chr3-023900653-AAAAAGAAAAAG-A	chr3	23900653	AAAAAGAAAAAG	A	97468.97	PASS	0	none	0	0	128	1e-6
chr3-023900653-AAAAAGAAAAAG-AAAAAAG	chr3	23900653	AAAAAGAAAAAG	AAAAAAG	97468.97	PASS	0	none	0.02422200000000001	5	128	0.02422200000000001
chr3-023900654-AAAAG-*	chr3	23900654	AAAAG	*	15992.97	PASS	0	none	0.02406200000000001	5	126	0.02406200000000001
chr3-023900654-AAAAG-A	chr3	23900654	AAAAG	A	15992.97	PASS	0.0012366	sas	0.002065	0	126	0.002065
chr3-023900655-AAAG-*	chr3	23900655	AAAG	*	382.97	PASS	0	none	0.02626100000000002	5	126	0.02626100000000002
chr3-023900655-AAAG-A	chr3	23900655	AAAG	A	382.97	PASS	5.119e-5	nfe	8.9e-5	0	126	8.9e-5
chr3-023900656-AAG-*	chr3	23900656	AAG	*	526.97	PASS	0	none	0.02644700000000002	5	126	0.02644700000000002
chr3-023900656-AAG-A	chr3	23900656	AAG	A	526.97	PASS	0	none	9e-6	0	126	9e-6
chr3-023900657-AG-*	chr3	23900657	AG	*	578.97	PASS	0	none	0.02650100000000001	5	128	0.02650100000000001
chr3-023900657-AG-A	chr3	23900657	AG	A	578.97	PASS	1.187e-5	nfe	1.6699999999999994e-4	0	128	1.6699999999999994e-4
chr3-023900658-G-*	chr3	23900658	G	*	6293	PASS	0	none	0.02671200000000001	5	90	0.02671200000000001
chr3-023900658-G-A	chr3	23900658	G	A	6293	PASS	7.6657e-4	sas	0.004513	0	90	0.004513
chr3-023900658-G-T	chr3	23900658	G	T	6293	PASS	1.7712e-4	nfe	5.2999999999999994e-5	0	90	1.7712e-4
chr3-023901061-A-G	chr3	23901061	A	G	36575	PASS	0.0025357	nfe	0.00152199999999999	1	134	0.0025357
chr3-023901171-C-A	chr3	23901171	C	A	315	PASS	6.1265e-4	nfe	8.9e-5	1	130	6.1265e-4
chr3-023901171-C-T	chr3	23901171	C	T	315	PASS	5.425e-5	amr	1.27e-4	0	130	1.27e-4
chr3-023901179-CTTTTTTT-*	chr3	23901179	CTTTTTTT	*	1360612	ExcessHet	0	none	8.9e-5	0	118	8.9e-5
chr3-023901179-CTTTTTTT-ATTTTTTT	chr3	23901179	CTTTTTTT	ATTTTTTT	1360612	ExcessHet	0	none	0	0	118	1e-6
chr3-023901179-CTTTTTTT-C	chr3	23901179	CTTTTTTT	C	1360612	ExcessHet	4.35e-5	nfe	2.2000000000000003e-5	0	118	4.35e-5
chr3-023901179-CTTTTTTT-CTT	chr3	23901179	CTTTTTTT	CTT	1360612	ExcessHet	0	none	2.9400000000000004e-4	0	118	2.9400000000000004e-4
chr3-023901179-CTTTTTTT-CTTT	chr3	23901179	CTTTTTTT	CTTT	1360612	ExcessHet	0	none	0.003929	3	118	0.003929
chr3-023901179-CTTTTTTT-CTTTT	chr3	23901179	CTTTTTTT	CTTTT	1360612	ExcessHet	0	none	0.016426	3	118	0.016426
chr3-023901179-CTTTTTTT-CTTTTT	chr3	23901179	CTTTTTTT	CTTTTT	1360612	ExcessHet	0	none	0.08086700000000002	5	118	0.08086700000000002
chr3-023901179-CTTTTTTT-CTTTTTT	chr3	23901179	CTTTTTTT	CTTTTTT	1360612	ExcessHet	0	none	0.245712	37	118	0.245712
chr3-023901179-CTTTTTTT-CTTTTTTTT	chr3	23901179	CTTTTTTT	CTTTTTTTT	1360612	ExcessHet	0	none	0.07797300000000001	9	118	0.07797300000000001
chr3-023901179-CTTTTTTT-CTTTTTTTTT	chr3	23901179	CTTTTTTT	CTTTTTTTTT	1360612	ExcessHet	0	none	0.00629	1	118	0.00629
chr3-023901179-CTTTTTTT-CTTTTTTTTTT	chr3	23901179	CTTTTTTT	CTTTTTTTTTT	1360612	ExcessHet	0	none	2.7300000000000035e-4	0	118	2.7300000000000035e-4
chr3-023901179-CTTTTTTT-CTTTTTTTTTTT	chr3	23901179	CTTTTTTT	CTTTTTTTTTTT	1360612	ExcessHet	0	none	9e-6	0	118	9e-6
chr3-023901179-CTTTTTTT-TTTTTTTT	chr3	23901179	CTTTTTTT	TTTTTTTT	1360612	ExcessHet	0	none	4.270000000000005e-4	0	118	4.270000000000005e-4
chr3-023901180-T-*	chr3	23901180	T	*	767	PASS	0	none	0.3488199999999996	49	98	0.3488199999999996
chr3-023901180-T-C	chr3	23901180	T	C	767	PASS	2.2394e-4	nfe	2.2000000000000003e-5	0	98	2.2394e-4
chr3-023901181-T-*	chr3	23901181	T	*	285	VQSRTrancheSNP99.70to99.80	0	none	0.102954	11	62	0.102954
chr3-023901181-T-C	chr3	23901181	T	C	285	VQSRTrancheSNP99.70to99.80	0.0025652	amr	6.999999999999998e-5	0	62	0.0025652
chr3-023901182-T-*	chr3	23901182	T	*	84	PASS	0	none	0.02129700000000002	6	102	0.02129700000000002
chr3-023901182-T-C	chr3	23901182	T	C	84	PASS	1.918e-5	amr	0	0	102	1.918e-5
chr3-023911346-G-*	chr3	23911346	G	*	57169	PASS	0	none	9e-6	0	0	9e-6
chr3-023911346-G-T	chr3	23911346	G	T	57169	PASS	0.11078	eas	0.01826400000000001	0	0	0.11078
chr3-023917766-T-C	chr3	23917766	T	C	236894	PASS	0.028075	sas	0.0187	1	134	0.028075
chr3-023918253-A-T	chr3	23918253	A	T	27135	PASS	0.0031052	nfe	0.00130199999999999	1	134	0.0031052
chr3-023918390-G-A	chr3	23918390	G	A	213676	PASS	0.019884	nfe	0.00951099999999999	3	134	0.019884
chr3-023918390-G-T	chr3	23918390	G	T	213676	PASS	3.94e-6	sas	0	0	134	3.94e-6
chr3-023918589-G-C	chr3	23918589	G	C	1087728	PASS	0.25641	eas	0.047186	8	134	0.25641
chr3-023919862-G-C	chr3	23919862	G	C	191871	PASS	0.26695	afr	0.05659800000000002	0	18	0.26695
chr3-023919862-G-GCTCT	chr3	23919862	G	GCTCT	191871	PASS	0	none	0	0	18	1e-6
chr3-023921560-T-C	chr3	23921560	T	C	1197	PASS	4.717e-5	nfe	3.6999999999999985e-5	1	134	4.717e-5
chr3-023921565-A-T	chr3	23921565	A	T	173	PASS	7.223e-5	afr	1.88e-4	1	106	1.88e-4
chr3-023921568-GAGTT-*	chr3	23921568	GAGTT	*	556	VQSRTrancheINDEL99.50to99.90	0	none	5.2999999999999994e-5	0	102	5.2999999999999994e-5
chr3-023921568-GAGTT-CAGTT	chr3	23921568	GAGTT	CAGTT	556	VQSRTrancheINDEL99.50to99.90	0	none	0	0	102	1e-6
chr3-023921568-GAGTT-G	chr3	23921568	GAGTT	G	556	VQSRTrancheINDEL99.50to99.90	0	none	0	0	102	1e-6
chr3-023921568-GAGTT-GGTT	chr3	23921568	GAGTT	GGTT	556	VQSRTrancheINDEL99.50to99.90	0	none	0	0	102	1e-6
chr3-023921568-GAGTT-TAGTT	chr3	23921568	GAGTT	TAGTT	556	VQSRTrancheINDEL99.50to99.90	0	none	2.720000000000003e-4	0	102	2.720000000000003e-4
chr3-023921569-AGT-*	chr3	23921569	AGT	*	22713	VQSRTrancheINDEL99.50to99.90	0	none	8.9e-5	0	78	8.9e-5
chr3-023921569-AGT-A	chr3	23921569	AGT	A	22713	VQSRTrancheINDEL99.50to99.90	8.13e-6	nfe	9e-6	0	78	9e-6
chr3-023921569-AGT-AGTTGT	chr3	23921569	AGT	AGTTGT	22713	VQSRTrancheINDEL99.50to99.90	0	none	0.00783399999999998	0	78	0.00783399999999998
chr3-023921569-AGT-AGTTGTGT	chr3	23921569	AGT	AGTTGTGT	22713	VQSRTrancheINDEL99.50to99.90	0	none	3.6999999999999985e-5	0	78	3.6999999999999985e-5
chr3-023921569-AGT-AT	chr3	23921569	AGT	AT	22713	VQSRTrancheINDEL99.50to99.90	0	none	5.2999999999999994e-5	0	78	5.2999999999999994e-5
chr3-023921569-AGT-ATGT	chr3	23921569	AGT	ATGT	22713	VQSRTrancheINDEL99.50to99.90	0	none	2.2000000000000003e-5	0	78	2.2000000000000003e-5
chr3-023921569-AGT-ATTGT	chr3	23921569	AGT	ATTGT	22713	VQSRTrancheINDEL99.50to99.90	0	none	5.2999999999999994e-5	0	78	5.2999999999999994e-5
chr3-023921569-AGT-ATTTTTTTTTTTTGT	chr3	23921569	AGT	ATTTTTTTTTTTTGT	22713	VQSRTrancheINDEL99.50to99.90	0	none	0	0	78	1e-6
chr3-023921569-AGT-GGT	chr3	23921569	AGT	GGT	22713	VQSRTrancheINDEL99.50to99.90	0	none	0	0	78	1e-6
chr3-023921569-AGT-TGT	chr3	23921569	AGT	TGT	22713	VQSRTrancheINDEL99.50to99.90	0	none	4.950000000000003e-4	0	78	4.950000000000003e-4
chr3-023921570-GTTTTTTTTTTT-*	chr3	23921570	GTTTTTTTTTTT	*	2214886	ExcessHet	0	none	2.2000000000000003e-5	0	78	2.2000000000000003e-5
chr3-023921570-GTTTTTTTTTTT-G	chr3	23921570	GTTTTTTTTTTT	G	2214886	ExcessHet	0.0049674	afr	7.099999999999998e-5	0	78	0.0049674
chr3-023921570-GTTTTTTTTTTT-GT	chr3	23921570	GTTTTTTTTTTT	GT	2214886	ExcessHet	0	none	0	0	78	1e-6
chr3-023921570-GTTTTTTTTTTT-GTT	chr3	23921570	GTTTTTTTTTTT	GTT	2214886	ExcessHet	0	none	9e-6	0	78	9e-6
chr3-023921570-GTTTTTTTTTTT-GTTGTGGTTTTTTTTTTTT	chr3	23921570	GTTTTTTTTTTT	GTTGTGGTTTTTTTTTTTT	2214886	ExcessHet	0	none	0	0	78	1e-6
chr3-023921570-GTTTTTTTTTTT-GTTGTGTTTTTTTTTTTT	chr3	23921570	GTTTTTTTTTTT	GTTGTGTTTTTTTTTTTT	2214886	ExcessHet	0	none	0	0	78	1e-6
chr3-023921570-GTTTTTTTTTTT-GTTGTGTTTTTTTTTTTTT	chr3	23921570	GTTTTTTTTTTT	GTTGTGTTTTTTTTTTTTT	2214886	ExcessHet	0	none	0	0	78	1e-6
chr3-023921570-GTTTTTTTTTTT-GTTGTGTTTTTTTTTTTTTTTT	chr3	23921570	GTTTTTTTTTTT	GTTGTGTTTTTTTTTTTTTTTT	2214886	ExcessHet	0	none	0	0	78	1e-6
chr3-023921570-GTTTTTTTTTTT-GTTGTTTTTTTTTTTT	chr3	23921570	GTTTTTTTTTTT	GTTGTTTTTTTTTTTT	2214886	ExcessHet	0	none	0.002913	0	78	0.002913
chr3-023921570-GTTTTTTTTTTT-GTTGTTTTTTTTTTTTT	chr3	23921570	GTTTTTTTTTTT	GTTGTTTTTTTTTTTTT	2214886	ExcessHet	0	none	0.00117899999999999	0	78	0.00117899999999999
chr3-023921570-GTTTTTTTTTTT-GTTGTTTTTTTTTTTTTT	chr3	23921570	GTTTTTTTTTTT	GTTGTTTTTTTTTTTTTT	2214886	ExcessHet	0	none	3.600000000000004e-4	0	78	3.600000000000004e-4
chr3-023921570-GTTTTTTTTTTT-GTTGTTTTTTTTTTTTTTT	chr3	23921570	GTTTTTTTTTTT	GTTGTTTTTTTTTTTTTTT	2214886	ExcessHet	0	none	1.27e-4	0	78	1.27e-4
chr3-023921570-GTTTTTTTTTTT-GTTGTTTTTTTTTTTTTTTT	chr3	23921570	GTTTTTTTTTTT	GTTGTTTTTTTTTTTTTTTT	2214886	ExcessHet	0	none	3.6999999999999985e-5	0	78	3.6999999999999985e-5
chr3-023921570-GTTTTTTTTTTT-GTTGTTTTTTTTTTTTTTTTT	chr3	23921570	GTTTTTTTTTTT	GTTGTTTTTTTTTTTTTTTTT	2214886	ExcessHet	0	none	9e-6	0	78	9e-6
chr3-023921570-GTTTTTTTTTTT-GTTGTTTTTTTTTTTTTTTTTT	chr3	23921570	GTTTTTTTTTTT	GTTGTTTTTTTTTTTTTTTTTT	2214886	ExcessHet	0	none	9e-6	0	78	9e-6
chr3-023921570-GTTTTTTTTTTT-GTTGTTTTTTTTTTTTTTTTTTT	chr3	23921570	GTTTTTTTTTTT	GTTGTTTTTTTTTTTTTTTTTTT	2214886	ExcessHet	0	none	9e-6	0	78	9e-6
chr3-023921570-GTTTTTTTTTTT-GTTGTTTTTTTTTTTTTTTTTTTT	chr3	23921570	GTTTTTTTTTTT	GTTGTTTTTTTTTTTTTTTTTTTT	2214886	ExcessHet	0	none	5.2999999999999994e-5	0	78	5.2999999999999994e-5
chr3-023921570-GTTTTTTTTTTT-GTTGTTTTTTTTTTTTTTTTTTTTTTT	chr3	23921570	GTTTTTTTTTTT	GTTGTTTTTTTTTTTTTTTTTTTTTTT	2214886	ExcessHet	0	none	9e-6	0	78	9e-6
chr3-023921570-GTTTTTTTTTTT-GTTT	chr3	23921570	GTTTTTTTTTTT	GTTT	2214886	ExcessHet	0	none	2.2000000000000003e-5	0	78	2.2000000000000003e-5
chr3-023921570-GTTTTTTTTTTT-GTTTT	chr3	23921570	GTTTTTTTTTTT	GTTTT	2214886	ExcessHet	0	none	2.2000000000000003e-5	0	78	2.2000000000000003e-5
chr3-023921570-GTTTTTTTTTTT-GTTTTT	chr3	23921570	GTTTTTTTTTTT	GTTTTT	2214886	ExcessHet	0	none	1.88e-4	0	78	1.88e-4
chr3-023921570-GTTTTTTTTTTT-GTTTTTT	chr3	23921570	GTTTTTTTTTTT	GTTTTTT	2214886	ExcessHet	0	none	5.630000000000005e-4	0	78	5.630000000000005e-4
chr3-023921570-GTTTTTTTTTTT-GTTTTTTT	chr3	23921570	GTTTTTTTTTTT	GTTTTTTT	2214886	ExcessHet	0	none	0.002461	1	78	0.002461
chr3-023921570-GTTTTTTTTTTT-GTTTTTTTT	chr3	23921570	GTTTTTTTTTTT	GTTTTTTTT	2214886	ExcessHet	0	none	0.01153099999999998	1	78	0.01153099999999998
chr3-023921570-GTTTTTTTTTTT-GTTTTTTTTT	chr3	23921570	GTTTTTTTTTTT	GTTTTTTTTT	2214886	ExcessHet	0	none	0.05487500000000001	7	78	0.05487500000000001
chr3-023921570-GTTTTTTTTTTT-GTTTTTTTTTT	chr3	23921570	GTTTTTTTTTTT	GTTTTTTTTTT	2214886	ExcessHet	0	none	0.217298	20	78	0.217298
chr3-023921570-GTTTTTTTTTTT-GTTTTTTTTTTTT	chr3	23921570	GTTTTTTTTTTT	GTTTTTTTTTTTT	2214886	ExcessHet	0	none	0.06676100000000001	7	78	0.06676100000000001
chr3-023921570-GTTTTTTTTTTT-GTTTTTTTTTTTTT	chr3	23921570	GTTTTTTTTTTT	GTTTTTTTTTTTTT	2214886	ExcessHet	0	none	0.04469000000000001	3	78	0.04469000000000001
chr3-023921570-GTTTTTTTTTTT-GTTTTTTTTTTTTTT	chr3	23921570	GTTTTTTTTTTT	GTTTTTTTTTTTTTT	2214886	ExcessHet	0	none	0.02038600000000001	0	78	0.02038600000000001
chr3-023921570-GTTTTTTTTTTT-GTTTTTTTTTTTTTTT	chr3	23921570	GTTTTTTTTTTT	GTTTTTTTTTTTTTTT	2214886	ExcessHet	0	none	0.007601	0	78	0.007601
chr3-023921570-GTTTTTTTTTTT-GTTTTTTTTTTTTTTTT	chr3	23921570	GTTTTTTTTTTT	GTTTTTTTTTTTTTTTT	2214886	ExcessHet	0	none	0.002186	0	78	0.002186
chr3-023921570-GTTTTTTTTTTT-GTTTTTTTTTTTTTTTTT	chr3	23921570	GTTTTTTTTTTT	GTTTTTTTTTTTTTTTTT	2214886	ExcessHet	0	none	8.440000000000002e-4	0	78	8.440000000000002e-4
chr3-023921570-GTTTTTTTTTTT-GTTTTTTTTTTTTTTTTTT	chr3	23921570	GTTTTTTTTTTT	GTTTTTTTTTTTTTTTTTT	2214886	ExcessHet	0	none	4.720000000000004e-4	0	78	4.720000000000004e-4
chr3-023921570-GTTTTTTTTTTT-GTTTTTTTTTTTTTTTTTTT	chr3	23921570	GTTTTTTTTTTT	GTTTTTTTTTTTTTTTTTTT	2214886	ExcessHet	0	none	1.0799999999999996e-4	0	78	1.0799999999999996e-4
chr3-023921570-GTTTTTTTTTTT-GTTTTTTTTTTTTTTTTTTTT	chr3	23921570	GTTTTTTTTTTT	GTTTTTTTTTTTTTTTTTTTT	2214886	ExcessHet	0	none	5.2999999999999994e-5	0	78	5.2999999999999994e-5
chr3-023921570-GTTTTTTTTTTT-GTTTTTTTTTTTTTTTTTTTTT	chr3	23921570	GTTTTTTTTTTT	GTTTTTTTTTTTTTTTTTTTTT	2214886	ExcessHet	0	none	3.6999999999999985e-5	0	78	3.6999999999999985e-5
chr3-023921570-GTTTTTTTTTTT-GTTTTTTTTTTTTTTTTTTTTTTT	chr3	23921570	GTTTTTTTTTTT	GTTTTTTTTTTTTTTTTTTTTTTT	2214886	ExcessHet	0	none	2.2000000000000003e-5	0	78	2.2000000000000003e-5
chr3-023921570-GTTTTTTTTTTT-GTTTTTTTTTTTTTTTTTTTTTTTTTT	chr3	23921570	GTTTTTTTTTTT	GTTTTTTTTTTTTTTTTTTTTTTTTTT	2214886	ExcessHet	0	none	0	0	78	1e-6
chr3-023921570-GTTTTTTTTTTT-TTTTTTTTTTTT	chr3	23921570	GTTTTTTTTTTT	TTTTTTTTTTTT	2214886	ExcessHet	0	none	7.960000000000003e-4	1	78	7.960000000000003e-4
chr3-023921571-T-*	chr3	23921571	T	*	79653	PASS	0	none	0.28181999999999974	34	82	0.28181999999999974
chr3-023921571-T-G	chr3	23921571	T	G	79653	PASS	0	none	3.6999999999999985e-5	0	82	3.6999999999999985e-5
chr3-023921571-T-TTG	chr3	23921571	T	TTG	79653	PASS	0.075226	afr	0.01396799999999998	2	82	0.075226
chr3-023921571-T-TTGTG	chr3	23921571	T	TTGTG	79653	PASS	0	none	0	0	82	1e-6
chr3-023921572-T-*	chr3	23921572	T	*	381171	PASS	0	none	0.068889	13	66	0.068889
chr3-023921572-T-G	chr3	23921572	T	G	381171	PASS	8.41e-6	nfe	0	0	66	8.41e-6
chr3-023921572-T-TG	chr3	23921572	T	TG	381171	PASS	0.18333	sas	0.10434600000000002	4	66	0.18333
chr3-023921572-T-TGTG	chr3	23921572	T	TGTG	381171	PASS	5.47e-6	nfe	9e-6	0	66	9e-6
chr3-023921572-T-TGTTG	chr3	23921572	T	TGTTG	381171	PASS	6.852e-5	afr	9e-6	0	66	6.852e-5
chr3-023921573-T-*	chr3	23921573	T	*	955930	ExcessHet	0	none	0.01220999999999999	2	68	0.01220999999999999
chr3-023921573-T-G	chr3	23921573	T	G	955930	ExcessHet	0.31785	sas	0.240472	19	68	0.31785
chr3-023921573-T-TTG	chr3	23921573	T	TTG	955930	ExcessHet	3.5184e-4	afr	7.099999999999998e-5	0	68	3.5184e-4
chr3-023921574-T-*	chr3	23921574	T	*	604839	ExcessHet	0	none	0.00202	1	102	0.00202
chr3-023921574-T-G	chr3	23921574	T	G	604839	ExcessHet	0.26347	afr	0.17933100000000002	21	102	0.26347
chr3-023921574-T-TG	chr3	23921574	T	TG	604839	ExcessHet	0.0030102	afr	3.830000000000003e-4	0	102	0.0030102
chr3-023921575-T-*	chr3	23921575	T	*	116921	ExcessHet	0	none	2.5100000000000014e-4	0	98	2.5100000000000014e-4
chr3-023921575-T-G	chr3	23921575	T	G	116921	ExcessHet	0.11226	afr	0.053817	7	98	0.11226
chr3-023921575-T-TG	chr3	23921575	T	TG	116921	ExcessHet	2.1328e-4	amr	0	0	98	2.1328e-4
chr3-023921576-T-*	chr3	23921576	T	*	29616	PASS	0	none	1.0799999999999996e-4	0	122	1.0799999999999996e-4
chr3-023921576-T-G	chr3	23921576	T	G	29616	PASS	0.018719	afr	0.01412799999999998	0	122	0.018719
chr3-023921583-T-C	chr3	23921583	T	C	41215	PASS	0.0028371	nfe	0.00224	1	134	0.0028371
chr3-023921583-T-G	chr3	23921583	T	G	41215	PASS	2.293e-5	sas	0	0	134	2.293e-5
chr3-023921594-C-*	chr3	23921594	C	*	8741	VQSRTrancheINDEL99.95to100.00	0	none	7.480000000000004e-4	0	30	7.480000000000004e-4
chr3-023921594-C-A	chr3	23921594	C	A	8741	VQSRTrancheINDEL99.95to100.00	0.0028159	eas	0.00151699999999999	1	30	0.0028159
chr3-023921594-C-CA	chr3	23921594	C	CA	8741	VQSRTrancheINDEL99.95to100.00	0	none	0	0	30	1e-6
chr3-023921594-C-G	chr3	23921594	C	G	8741	VQSRTrancheINDEL99.95to100.00	3.801e-5	nfe	5.2999999999999994e-5	0	30	5.2999999999999994e-5
chr3-023921594-C-T	chr3	23921594	C	T	8741	VQSRTrancheINDEL99.95to100.00	0.0026439	amr	0.00201	0	30	0.0026439
chr3-023921692-G-A	chr3	23921692	G	A	4976387	PASS	0.62908	afr	0.3050479999999994	34	134	0.62908
chr3-023921692-G-C	chr3	23921692	G	C	4976387	PASS	0	none	0	0	134	1e-6
chr3-023922019-G-T	chr3	23922019	G	T	39	PASS	0	none	5.2999999999999994e-5	0	0	5.2999999999999994e-5
chr3-023922050-T-A	chr3	23922050	T	A	599	PASS	0	none	5.620000000000005e-4	0	0	5.620000000000005e-4
chr3-023922050-T-C	chr3	23922050	T	C	599	PASS	0	none	9e-6	0	0	9e-6
chr3-023922050-T-G	chr3	23922050	T	G	599	PASS	0	none	0	0	0	1e-6
chr3-023922068-C-T	chr3	23922068	C	T	22179	PASS	0.014732	nfe	0.00854199999999998	0	0	0.014732
chr3-023923099-T-C	chr3	23923099	T	C	92597	PASS	0.48476	nfe	0.06429900000000002	0	0	0.48476
chr3-023923220-ATTTTT-A	chr3	23923220	ATTTTT	A	18052	PASS	0	none	2.2000000000000003e-5	0	0	2.2000000000000003e-5
chr3-023923220-ATTTTT-AT	chr3	23923220	ATTTTT	AT	18052	PASS	0	none	8.9e-5	0	0	8.9e-5
chr3-023923220-ATTTTT-ATT	chr3	23923220	ATTTTT	ATT	18052	PASS	0	none	6.540000000000003e-4	0	0	6.540000000000003e-4
chr3-023923220-ATTTTT-ATTT	chr3	23923220	ATTTTT	ATTT	18052	PASS	0	none	0.00185999999999999	0	0	0.00185999999999999
chr3-023923220-ATTTTT-ATTTT	chr3	23923220	ATTTTT	ATTTT	18052	PASS	0	none	0.01028199999999999	0	0	0.01028199999999999
chr3-023923220-ATTTTT-ATTTTTT	chr3	23923220	ATTTTT	ATTTTTT	18052	PASS	0	none	5.620000000000005e-4	0	0	5.620000000000005e-4
chr3-023923220-ATTTTT-ATTTTTTT	chr3	23923220	ATTTTT	ATTTTTTT	18052	PASS	0	none	3.3700000000000044e-4	0	0	3.3700000000000044e-4
chr3-023923220-ATTTTT-ATTTTTTTT	chr3	23923220	ATTTTT	ATTTTTTTT	18052	PASS	0	none	2.08e-4	0	0	2.08e-4
chr3-023923220-ATTTTT-TTTTTT	chr3	23923220	ATTTTT	TTTTTT	18052	PASS	0	none	3.6999999999999985e-5	0	0	3.6999999999999985e-5
chr3-023923460-C-T	chr3	23923460	C	T	20013	PASS	0.075906	nfe	0.01255099999999999	0	0	0.075906
chr3-023923723-T-G	chr3	23923723	T	G	2159	PASS	0	none	0.00151599999999999	0	0	0.00151599999999999
chr3-023945492-C-G	chr3	23945492	C	G	308665	PASS	0.40718	afr	0.05966100000000001	0	0	0.40718
chr3-023945511-AGGCGGC-*	chr3	23945511	AGGCGGC	*	806069	VQSRTrancheINDEL95.00to96.00	0	none	9e-6	0	0	9e-6
chr3-023945511-AGGCGGC-A	chr3	23945511	AGGCGGC	A	806069	VQSRTrancheINDEL95.00to96.00	2.264e-5	afr	9e-6	0	0	2.264e-5
chr3-023945511-AGGCGGC-AGGC	chr3	23945511	AGGCGGC	AGGC	806069	VQSRTrancheINDEL95.00to96.00	0	none	2.500000000000001e-4	0	0	2.500000000000001e-4
chr3-023945511-AGGCGGC-AGGCGGCGGC	chr3	23945511	AGGCGGC	AGGCGGCGGC	806069	VQSRTrancheINDEL95.00to96.00	0	none	0.099591	0	0	0.099591
chr3-023945511-AGGCGGC-AGGCGGCGGCGGC	chr3	23945511	AGGCGGC	AGGCGGCGGCGGC	806069	VQSRTrancheINDEL95.00to96.00	0	none	3.150000000000005e-4	0	0	3.150000000000005e-4
chr3-023945511-AGGCGGC-AGGTGGCGGC	chr3	23945511	AGGCGGC	AGGTGGCGGC	806069	VQSRTrancheINDEL95.00to96.00	0	none	0	0	0	1e-6
chr3-023945511-AGGCGGC-CGGCGGC	chr3	23945511	AGGCGGC	CGGCGGC	806069	VQSRTrancheINDEL95.00to96.00	0	none	9e-6	0	0	9e-6
chr3-023954880-T-G	chr3	23954880	T	G	18542387	PASS	0.82256	sas	0.7484200000000004	96	134	0.82256
chr3-023954906-T-G	chr3	23954906	T	G	2116103	PASS	0.24035	afr	0.09004900000000002	7	134	0.24035
chr3-023956021-T-G	chr3	23956021	T	G	39479	PASS	0.0033246	mid	0.001991	1	134	0.0033246
chr3-023956056-A-G	chr3	23956056	A	G	369435	PASS	0.022996	nfe	0.017698	4	134	0.022996
chr3-023959550-TAGTG-T	chr3	23959550	TAGTG	T	13525.97	PASS	0.0021489	nfe	9.160000000000004e-4	1	134	0.0021489
chr3-023959587-C-T	chr3	23959587	C	T	9541198	PASS	0.82199	sas	0.7470930000000003	96	134	0.82199
chr3-023964845-A-G	chr3	23964845	A	G	381297	PASS	0.058376	sas	0.039746	5	134	0.058376
chr3-023964894-G-T	chr3	23964894	G	T	118542	PASS	0.014528	afr	0.01050299999999999	3	134	0.014528
chr3-023965224-A-G	chr3	23965224	A	G	4302	VQSRTrancheSNP99.90to99.95	0	none	9e-6	0	86	9e-6
chr3-023965224-A-T	chr3	23965224	A	T	4302	VQSRTrancheSNP99.90to99.95	0.031917	nfe	0.005383	1	86	0.031917
chr3-023965226-G-T	chr3	23965226	G	T	11961	VQSRTrancheSNP99.90to99.95	0.04028	nfe	0.01507099999999998	2	86	0.04028
chr3-023965235-CTTTTTTTTTTTTTT-*	chr3	23965235	CTTTTTTTTTTTTTT	*	1197459	ExcessHet	0	none	0.00110499999999999	0	44	0.00110499999999999
chr3-023965235-CTTTTTTTTTTTTTT-ATTTTTTTTTTTTTT	chr3	23965235	CTTTTTTTTTTTTTT	ATTTTTTTTTTTTTT	1197459	ExcessHet	0	none	2.720000000000003e-4	0	44	2.720000000000003e-4
chr3-023965235-CTTTTTTTTTTTTTT-C	chr3	23965235	CTTTTTTTTTTTTTT	C	1197459	ExcessHet	3.2427e-4	nfe	9e-6	0	44	3.2427e-4
chr3-023965235-CTTTTTTTTTTTTTT-CATTTTTTTTTTTTTTTTT	chr3	23965235	CTTTTTTTTTTTTTT	CATTTTTTTTTTTTTTTTT	1197459	ExcessHet	0	none	0	0	44	1e-6
chr3-023965235-CTTTTTTTTTTTTTT-CT	chr3	23965235	CTTTTTTTTTTTTTT	CT	1197459	ExcessHet	0	none	9e-6	0	44	9e-6
chr3-023965235-CTTTTTTTTTTTTTT-CTT	chr3	23965235	CTTTTTTTTTTTTTT	CTT	1197459	ExcessHet	0	none	3.6999999999999985e-5	0	44	3.6999999999999985e-5
chr3-023965235-CTTTTTTTTTTTTTT-CTTT	chr3	23965235	CTTTTTTTTTTTTTT	CTTT	1197459	ExcessHet	0	none	1.47e-4	0	44	1.47e-4
chr3-023965235-CTTTTTTTTTTTTTT-CTTTTT	chr3	23965235	CTTTTTTTTTTTTTT	CTTTTT	1197459	ExcessHet	0	none	1.0799999999999996e-4	0	44	1.0799999999999996e-4
chr3-023965235-CTTTTTTTTTTTTTT-CTTTTTT	chr3	23965235	CTTTTTTTTTTTTTT	CTTTTTT	1197459	ExcessHet	0	none	2.2000000000000003e-5	0	44	2.2000000000000003e-5
chr3-023965235-CTTTTTTTTTTTTTT-CTTTTTTT	chr3	23965235	CTTTTTTTTTTTTTT	CTTTTTTT	1197459	ExcessHet	0	none	1.47e-4	0	44	1.47e-4
chr3-023965235-CTTTTTTTTTTTTTT-CTTTTTTTT	chr3	23965235	CTTTTTTTTTTTTTT	CTTTTTTTT	1197459	ExcessHet	0	none	4.260000000000005e-4	0	44	4.260000000000005e-4
chr3-023965235-CTTTTTTTTTTTTTT-CTTTTTTTTT	chr3	23965235	CTTTTTTTTTTTTTT	CTTTTTTTTT	1197459	ExcessHet	0	none	0.003011	0	44	0.003011
chr3-023965235-CTTTTTTTTTTTTTT-CTTTTTTTTTT	chr3	23965235	CTTTTTTTTTTTTTT	CTTTTTTTTTT	1197459	ExcessHet	0	none	0.01013799999999999	1	44	0.01013799999999999
chr3-023965235-CTTTTTTTTTTTTTT-CTTTTTTTTTTT	chr3	23965235	CTTTTTTTTTTTTTT	CTTTTTTTTTTT	1197459	ExcessHet	0	none	0.02964400000000001	2	44	0.02964400000000001
chr3-023965235-CTTTTTTTTTTTTTT-CTTTTTTTTTTTT	chr3	23965235	CTTTTTTTTTTTTTT	CTTTTTTTTTTTT	1197459	ExcessHet	0	none	0.07100000000000001	5	44	0.07100000000000001
chr3-023965235-CTTTTTTTTTTTTTT-CTTTTTTTTTTTTT	chr3	23965235	CTTTTTTTTTTTTTT	CTTTTTTTTTTTTT	1197459	ExcessHet	0	none	0.155375	10	44	0.155375
chr3-023965235-CTTTTTTTTTTTTTT-CTTTTTTTTTTTTTTT	chr3	23965235	CTTTTTTTTTTTTTT	CTTTTTTTTTTTTTTT	1197459	ExcessHet	0	none	0.212685	7	44	0.212685
chr3-023965235-CTTTTTTTTTTTTTT-CTTTTTTTTTTTTTTTT	chr3	23965235	CTTTTTTTTTTTTTT	CTTTTTTTTTTTTTTTT	1197459	ExcessHet	0	none	0.051492	0	44	0.051492
chr3-023965235-CTTTTTTTTTTTTTT-CTTTTTTTTTTTTTTTTT	chr3	23965235	CTTTTTTTTTTTTTT	CTTTTTTTTTTTTTTTTT	1197459	ExcessHet	0	none	0.005968	0	44	0.005968
chr3-023965235-CTTTTTTTTTTTTTT-CTTTTTTTTTTTTTTTTTT	chr3	23965235	CTTTTTTTTTTTTTT	CTTTTTTTTTTTTTTTTTT	1197459	ExcessHet	0	none	4.490000000000005e-4	0	44	4.490000000000005e-4
chr3-023965235-CTTTTTTTTTTTTTT-CTTTTTTTTTTTTTTTTTTT	chr3	23965235	CTTTTTTTTTTTTTT	CTTTTTTTTTTTTTTTTTTT	1197459	ExcessHet	0	none	0	0	44	1e-6
chr3-023965235-CTTTTTTTTTTTTTT-CTTTTTTTTTTTTTTTTTTTTTTTTTTTTTTT	chr3	23965235	CTTTTTTTTTTTTTT	CTTTTTTTTTTTTTTTTTTTTTTTTTTTTTTT	1197459	ExcessHet	0	none	0	0	44	1e-6
chr3-023965235-CTTTTTTTTTTTTTT-TTTTTTTTTTTTTTT	chr3	23965235	CTTTTTTTTTTTTTT	TTTTTTTTTTTTTTT	1197459	ExcessHet	0	none	0.00834499999999999	1	44	0.00834499999999999
chr3-023965236-T-*	chr3	23965236	T	*	103	PASS	0	none	0.2682269999999997	19	44	0.2682269999999997
chr3-023965236-T-A	chr3	23965236	T	A	103	PASS	0.0019924	nfe	3.8200000000000034e-4	0	44	0.0019924
chr3-023965239-T-*	chr3	23965239	T	*	163.97	VQSRTrancheINDEL95.00to96.00	0	none	0.01534699999999999	1	118	0.01534699999999999
chr3-023965239-T-TC	chr3	23965239	T	TC	163.97	VQSRTrancheINDEL95.00to96.00	7.896e-5	sas	0	0	118	7.896e-5
chr3-023967788-A-*	chr3	23967788	A	*	9308373	PASS	0	none	0	0	134	1e-6
chr3-023967788-A-C	chr3	23967788	A	C	9308373	PASS	0.45477	eas	0.40262199999999937	54	134	0.45477
chr3-023977292-C-A	chr3	23977292	C	A	16598	PASS	1.442e-4	nfe	0	0	134	1.442e-4
chr3-023977292-C-G	chr3	23977292	C	G	16598	PASS	0.0012425	nfe	5.180000000000002e-4	1	134	0.0012425
chr3-023977836-A-C	chr3	23977836	A	C	82506	PASS	0.10909	amr	0.032892	0	0	0.10909
chr3-024097172-A-G	chr3	24097172	A	G	767529	PASS	0.18757	sas	0.094343	3	92	0.18757
chr3-024099271-CTT-C	chr3	24099271	CTT	C	5977.97	PASS	0	none	2.500000000000001e-4	0	0	2.500000000000001e-4
chr3-024099271-CTT-CT	chr3	24099271	CTT	CT	5977.97	PASS	0	none	0.003739	0	0	0.003739
chr3-024099271-CTT-CTTT	chr3	24099271	CTT	CTTT	5977.97	PASS	0	none	5.160000000000003e-4	0	0	5.160000000000003e-4
chr3-024099271-CTT-CTTTT	chr3	24099271	CTT	CTTTT	5977.97	PASS	0	none	3.6999999999999985e-5	0	0	3.6999999999999985e-5
chr3-024122282-C-G	chr3	24122282	C	G	202021	PASS	0.4896	eas	0.06974100000000001	0	0	0.4896
chr3-024122282-C-T	chr3	24122282	C	T	202021	PASS	2.4139e-4	amr	2.2899999999999996e-4	0	0	2.4139e-4
chr3-024122430-A-C	chr3	24122430	A	C	857701	PASS	0.52914	eas	0.15511700000000003	0	2	0.52914
chr3-024122473-T-C	chr3	24122473	T	C	1421476	PASS	0.57227	eas	0.176098	4	12	0.57227
chr3-024122523-C-T	chr3	24122523	C	T	107553	PASS	0.02245	afr	0.01193399999999999	0	32	0.02245
chr3-024122641-C-T	chr3	24122641	C	T	232	PASS	3.12e-5	nfe	0	1	128	3.12e-5
chr3-024123019-A-G	chr3	24123019	A	G	1738898	PASS	0.035047	nfe	0.02555100000000001	2	134	0.035047
chr3-024127490-C-T	chr3	24127490	C	T	3794285	PASS	0.14649	nfe	0.10997300000000002	13	134	0.14649
chr3-024127822-A-T	chr3	24127822	A	T	5998810	PASS	0.21663	sas	0.153709	19	134	0.21663
chr3-024127870-T-C	chr3	24127870	T	C	4468303	PASS	0.54049	eas	0.200372	35	134	0.54049
chr3-024143401-G-GAT	chr3	24143401	G	GAT	1167151.97	PASS	0.049019	sas	0.028761	7	134	0.049019
chr3-024143405-C-G	chr3	24143405	C	G	1266677	PASS	0.049598	sas	0.028761	7	134	0.049598
chr3-024143504-G-A	chr3	24143504	G	A	11362199	PASS	0.2187	sas	0.161114	20	134	0.2187
chr3-024143816-C-G	chr3	24143816	C	G	10388794	PASS	0	none	0	0	134	1e-6
chr3-024143816-C-T	chr3	24143816	C	T	10388794	PASS	0.41627	afr	0.29751299999999975	34	134	0.41627
chr3-024146858-A-G	chr3	24146858	A	G	396638	PASS	0.010675	nfe	0.01084199999999998	2	134	0.01084199999999998
chr3-024164902-T-G	chr3	24164902	T	G	13446	VQSRTrancheSNP99.80to99.90	0.0069553	eas	0.00848399999999998	4	82	0.00848399999999998
chr3-024164921-G-T	chr3	24164921	G	T	1581	PASS	4.4457e-4	nfe	0.00151999999999999	2	94	0.00151999999999999
chr3-024164972-T-C	chr3	24164972	T	C	442072	PASS	0.074707	eas	0.02913100000000002	5	132	0.074707
chr3-024165115-G-C	chr3	24165115	G	C	107763	PASS	0.0052586	nfe	0.002917	2	134	0.0052586
chr3-024190466-G-A	chr3	24190466	G	A	348	PASS	0	none	0	1	134	1e-6
chr3-024228798-T-C	chr3	24228798	T	C	1066114	PASS	0.093396	nfe	0.083075	12	134	0.093396
chr3-024228921-TAA-*	chr3	24228921	TAA	*	481390	ExcessHet	0	none	0	0	88	1e-6
chr3-024228921-TAA-AAA	chr3	24228921	TAA	AAA	481390	ExcessHet	0	none	2.720000000000003e-4	0	88	2.720000000000003e-4
chr3-024228921-TAA-T	chr3	24228921	TAA	T	481390	ExcessHet	4.087e-5	amr	5.4e-4	0	88	5.4e-4
chr3-024228921-TAA-TA	chr3	24228921	TAA	TA	481390	ExcessHet	0	none	0.16180000000000003	19	88	0.16180000000000003
chr3-024228921-TAA-TAAA	chr3	24228921	TAA	TAAA	481390	ExcessHet	0	none	0.095324	6	88	0.095324
chr3-024228921-TAA-TAAAA	chr3	24228921	TAA	TAAAA	481390	ExcessHet	0	none	6.330000000000003e-4	0	88	6.330000000000003e-4
chr3-024228921-TAA-TAAAAA	chr3	24228921	TAA	TAAAAA	481390	ExcessHet	0	none	2.2000000000000003e-5	0	88	2.2000000000000003e-5
chr3-024229009-G-GA	chr3	24229009	G	GA	6730497.97	PASS	0.56353	afr	0.3255219999999995	37	134	0.56353
chr3-024229009-G-GAA	chr3	24229009	G	GAA	6730497.97	PASS	6.2133e-4	sas	1.6699999999999994e-4	0	134	6.2133e-4
chr3-024229018-CA-AA	chr3	24229018	CA	AA	225906	VQSRTrancheINDEL95.00to96.00	0	none	3.6999999999999985e-5	0	134	3.6999999999999985e-5
chr3-024229018-CA-C	chr3	24229018	CA	C	225906	VQSRTrancheINDEL95.00to96.00	4.97e-6	nfe	0	0	134	4.97e-6
chr3-024229018-CA-CAA	chr3	24229018	CA	CAA	225906	VQSRTrancheINDEL95.00to96.00	0	none	0.01262299999999999	1	134	0.01262299999999999
chr3-024229018-CA-GA	chr3	24229018	CA	GA	225906	VQSRTrancheINDEL95.00to96.00	0	none	0	0	134	1e-6
chr3-024229018-CA-TA	chr3	24229018	CA	TA	225906	VQSRTrancheINDEL95.00to96.00	0	none	0	0	134	1e-6
chr3-024229053-T-C	chr3	24229053	T	C	714	PASS	3.22e-6	nfe	0	1	134	3.22e-6
chr3-024556049-TA-AA	chr3	24556049	TA	AA	469293	PASS	0	none	0.07805000000000002	5	66	0.07805000000000002
chr3-024556049-TA-T	chr3	24556049	TA	T	469293	PASS	0	none	0	0	66	1e-6
chr3-024556525-A-*	chr3	24556525	A	*	241051	PASS	0	none	0	0	0	1e-6
chr3-024556525-A-G	chr3	24556525	A	G	241051	PASS	0.16035	sas	0.05018000000000001	0	0	0.16035
chr3-025024948-C-T	chr3	25024948	C	T	47616	PASS	0.17768	amr	0.03525000000000002	0	0	0.17768
chr3-025024953-CAAAAAAAAAAA-*	chr3	25024953	CAAAAAAAAAAA	*	22821	VQSRTrancheINDEL95.00to96.00	0	none	9e-6	0	0	9e-6
chr3-025024953-CAAAAAAAAAAA-AAAAAAAAAAAA	chr3	25024953	CAAAAAAAAAAA	AAAAAAAAAAAA	22821	VQSRTrancheINDEL95.00to96.00	0	none	1.87e-4	0	0	1.87e-4
chr3-025024953-CAAAAAAAAAAA-C	chr3	25024953	CAAAAAAAAAAA	C	22821	VQSRTrancheINDEL95.00to96.00	0	none	5.2999999999999994e-5	0	0	5.2999999999999994e-5
chr3-025024953-CAAAAAAAAAAA-CA	chr3	25024953	CAAAAAAAAAAA	CA	22821	VQSRTrancheINDEL95.00to96.00	0	none	6.999999999999998e-5	0	0	6.999999999999998e-5
chr3-025024953-CAAAAAAAAAAA-CAA	chr3	25024953	CAAAAAAAAAAA	CAA	22821	VQSRTrancheINDEL95.00to96.00	0	none	9e-6	0	0	9e-6
chr3-025024953-CAAAAAAAAAAA-CAAA	chr3	25024953	CAAAAAAAAAAA	CAAA	22821	VQSRTrancheINDEL95.00to96.00	0	none	1.47e-4	0	0	1.47e-4
chr3-025024953-CAAAAAAAAAAA-CAAAA	chr3	25024953	CAAAAAAAAAAA	CAAAA	22821	VQSRTrancheINDEL95.00to96.00	0	none	7.710000000000004e-4	0	0	7.710000000000004e-4
chr3-025024953-CAAAAAAAAAAA-CAAAAA	chr3	25024953	CAAAAAAAAAAA	CAAAAA	22821	VQSRTrancheINDEL95.00to96.00	0	none	0.002356	0	0	0.002356
chr3-025024953-CAAAAAAAAAAA-CAAAAAA	chr3	25024953	CAAAAAAAAAAA	CAAAAAA	22821	VQSRTrancheINDEL95.00to96.00	0	none	4.710000000000004e-4	0	0	4.710000000000004e-4
chr3-025024953-CAAAAAAAAAAA-CAAAAAAA	chr3	25024953	CAAAAAAAAAAA	CAAAAAAA	22821	VQSRTrancheINDEL95.00to96.00	0	none	4.260000000000005e-4	0	0	4.260000000000005e-4
chr3-025024953-CAAAAAAAAAAA-CAAAAAAAA	chr3	25024953	CAAAAAAAAAAA	CAAAAAAAA	22821	VQSRTrancheINDEL95.00to96.00	0	none	2.500000000000001e-4	0	0	2.500000000000001e-4
chr3-025024953-CAAAAAAAAAAA-CAAAAAAAAA	chr3	25024953	CAAAAAAAAAAA	CAAAAAAAAA	22821	VQSRTrancheINDEL95.00to96.00	0	none	5.39e-4	0	0	5.39e-4
chr3-025024953-CAAAAAAAAAAA-CAAAAAAAAAA	chr3	25024953	CAAAAAAAAAAA	CAAAAAAAAAA	22821	VQSRTrancheINDEL95.00to96.00	0	none	7.480000000000004e-4	0	0	7.480000000000004e-4
chr3-025024953-CAAAAAAAAAAA-CAAAAAAAAAAAA	chr3	25024953	CAAAAAAAAAAA	CAAAAAAAAAAAA	22821	VQSRTrancheINDEL95.00to96.00	0	none	0.00115199999999999	0	0	0.00115199999999999
chr3-025024953-CAAAAAAAAAAA-CAAAAAAAAAAAAA	chr3	25024953	CAAAAAAAAAAA	CAAAAAAAAAAAAA	22821	VQSRTrancheINDEL95.00to96.00	0	none	9.130000000000004e-4	0	0	9.130000000000004e-4
chr3-025024953-CAAAAAAAAAAA-CAAAAAAAAAAAAAA	chr3	25024953	CAAAAAAAAAAA	CAAAAAAAAAAAAAA	22821	VQSRTrancheINDEL95.00to96.00	0	none	5.160000000000003e-4	0	0	5.160000000000003e-4
chr3-025024953-CAAAAAAAAAAA-CAAAAAAAAAAAAAAA	chr3	25024953	CAAAAAAAAAAA	CAAAAAAAAAAAAAAA	22821	VQSRTrancheINDEL95.00to96.00	0	none	3.810000000000003e-4	0	0	3.810000000000003e-4
chr3-025024953-CAAAAAAAAAAA-CAAAAAAAAAAAAAAAA	chr3	25024953	CAAAAAAAAAAA	CAAAAAAAAAAAAAAAA	22821	VQSRTrancheINDEL95.00to96.00	0	none	3.810000000000003e-4	0	0	3.810000000000003e-4
chr3-025024953-CAAAAAAAAAAA-CAAAAAAAAAAAAAAAAA	chr3	25024953	CAAAAAAAAAAA	CAAAAAAAAAAAAAAAAA	22821	VQSRTrancheINDEL95.00to96.00	0	none	6.080000000000004e-4	0	0	6.080000000000004e-4
chr3-025024953-CAAAAAAAAAAA-CAAAAAAAAAAAAAAAAAA	chr3	25024953	CAAAAAAAAAAA	CAAAAAAAAAAAAAAAAAA	22821	VQSRTrancheINDEL95.00to96.00	0	none	1.6699999999999994e-4	0	0	1.6699999999999994e-4
chr3-025024953-CAAAAAAAAAAA-CAAAAAAAAAAAAAAAAAAA	chr3	25024953	CAAAAAAAAAAA	CAAAAAAAAAAAAAAAAAAA	22821	VQSRTrancheINDEL95.00to96.00	0	none	1.6699999999999994e-4	0	0	1.6699999999999994e-4
chr3-025024953-CAAAAAAAAAAA-CAAAAAAAAAAAAAAAAAAAA	chr3	25024953	CAAAAAAAAAAA	CAAAAAAAAAAAAAAAAAAAA	22821	VQSRTrancheINDEL95.00to96.00	0	none	9e-6	0	0	9e-6
chr3-025024953-CAAAAAAAAAAA-CAGAAAAAAAAAAA	chr3	25024953	CAAAAAAAAAAA	CAGAAAAAAAAAAA	22821	VQSRTrancheINDEL95.00to96.00	0	none	9e-6	0	0	9e-6
chr3-025024992-A-T	chr3	25024992	A	T	91265	PASS	0.22772	eas	0.06347300000000002	0	0	0.22772
chr3-025324653-C-*	chr3	25324653	C	*	564849	PASS	0	none	0	0	0	1e-6
chr3-025324653-C-G	chr3	25324653	C	G	564849	PASS	0.92507	amr	0.28889899999999946	0	0	0.92507
chr3-025324714-T-G	chr3	25324714	T	G	52345	PASS	0.12364	nfe	0.02770400000000002	0	0	0.12364
chr3-025428693-G-A	chr3	25428693	G	A	73105	PASS	0.016136	mid	0.004416	1	134	0.016136
chr3-025428920-GAA-AAA	chr3	25428920	GAA	AAA	77840	ExcessHet	0	none	0.006704	0	126	0.006704
chr3-025428920-GAA-G	chr3	25428920	GAA	G	77840	ExcessHet	9.1e-7	nfe	7.099999999999998e-5	0	126	7.099999999999998e-5
chr3-025428920-GAA-GA	chr3	25428920	GAA	GA	77840	ExcessHet	0	none	0.00839	0	126	0.00839
chr3-025428920-GAA-GAAA	chr3	25428920	GAA	GAAA	77840	ExcessHet	0	none	0.03675500000000001	2	126	0.03675500000000001
chr3-025428920-GAA-GAAAA	chr3	25428920	GAA	GAAAA	77840	ExcessHet	0	none	3.160000000000005e-4	0	126	3.160000000000005e-4
chr3-025428920-GAA-GAAAAA	chr3	25428920	GAA	GAAAAA	77840	ExcessHet	0	none	0	0	126	1e-6
chr3-025428920-GAA-TAA	chr3	25428920	GAA	TAA	77840	ExcessHet	0	none	0	0	126	1e-6
chr3-025441088-C-*	chr3	25441088	C	*	148236	PASS	0	none	1.0799999999999996e-4	0	20	1.0799999999999996e-4
chr3-025441088-C-CG	chr3	25441088	C	CG	148236	PASS	0	none	2.2000000000000003e-5	0	20	2.2000000000000003e-5
chr3-025441088-C-G	chr3	25441088	C	G	148236	PASS	0	none	3.150000000000005e-4	0	20	3.150000000000005e-4
chr3-025441088-C-T	chr3	25441088	C	T	148236	PASS	0.16278	nfe	0.06188000000000002	3	20	0.16278
chr3-025441325-C-A	chr3	25441325	C	A	2763	PASS	7.3414e-4	nfe	3.3800000000000046e-4	1	104	7.3414e-4
chr3-025461360-G-A	chr3	25461360	G	A	977856	PASS	0.1699	amr	0.04630500000000002	3	134	0.1699
chr3-025461378-T-G	chr3	25461378	T	G	2227038	PASS	0.18447	afr	0.120079	11	134	0.18447
chr3-025501080-G-A	chr3	25501080	G	A	2157671	PASS	0.30159	afr	0.185116	20	134	0.30159
chr3-025501080-G-T	chr3	25501080	G	T	2157671	PASS	0	none	0	0	134	1e-6
chr3-025501111-A-G	chr3	25501111	A	G	3332	PASS	4.833e-5	nfe	3.6999999999999985e-5	1	134	4.833e-5
chr3-025569661-A-G	chr3	25569661	A	G	881023	PASS	0.21493	afr	0.06357	4	134	0.21493
chr3-025569972-A-G	chr3	25569972	A	G	1333	PASS	3.1958e-4	nfe	9e-6	1	134	3.1958e-4
chr3-025569972-A-T	chr3	25569972	A	T	1333	PASS	2.368e-4	nfe	9e-6	0	134	2.368e-4
chr3-025569981-GACACACACACACACACACAC-*	chr3	25569981	GACACACACACACACACACAC	*	6104511	PASS	0	none	0	0	132	1e-6
chr3-025569981-GACACACACACACACACACAC-CACACACACACACACACACAC	chr3	25569981	GACACACACACACACACACAC	CACACACACACACACACACAC	6104511	PASS	0	none	9e-6	0	132	9e-6
chr3-025569981-GACACACACACACACACACAC-G	chr3	25569981	GACACACACACACACACACAC	G	6104511	PASS	0.0018434	afr	2.2000000000000003e-5	0	132	0.0018434
chr3-025569981-GACACACACACACACACACAC-GAC	chr3	25569981	GACACACACACACACACACAC	GAC	6104511	PASS	0	none	0.00249	0	132	0.00249
chr3-025569981-GACACACACACACACACACAC-GACAC	chr3	25569981	GACACACACACACACACACAC	GACAC	6104511	PASS	0	none	0.00118099999999999	0	132	0.00118099999999999
chr3-025569981-GACACACACACACACACACAC-GACACAC	chr3	25569981	GACACACACACACACACACAC	GACACAC	6104511	PASS	0	none	0.006473	0	132	0.006473
chr3-025569981-GACACACACACACACACACAC-GACACACAC	chr3	25569981	GACACACACACACACACACAC	GACACACAC	6104511	PASS	0	none	0.019834	2	132	0.019834
chr3-025569981-GACACACACACACACACACAC-GACACACACAC	chr3	25569981	GACACACACACACACACACAC	GACACACACAC	6104511	PASS	0	none	0.107684	24	132	0.107684
chr3-025569981-GACACACACACACACACACAC-GACACACACACAC	chr3	25569981	GACACACACACACACACACAC	GACACACACACAC	6104511	PASS	0	none	0.05009300000000002	3	132	0.05009300000000002
chr3-025569981-GACACACACACACACACACAC-GACACACACACACAC	chr3	25569981	GACACACACACACACACACAC	GACACACACACACAC	6104511	PASS	0	none	0.06140000000000002	14	132	0.06140000000000002
chr3-025569981-GACACACACACACACACACAC-GACACACACACACACAC	chr3	25569981	GACACACACACACACACACAC	GACACACACACACACAC	6104511	PASS	0	none	0.171501	27	132	0.171501
chr3-025569981-GACACACACACACACACACAC-GACACACACACACACACAC	chr3	25569981	GACACACACACACACACACAC	GACACACACACACACACAC	6104511	PASS	0	none	0.35546499999999975	42	132	0.35546499999999975
chr3-025569981-GACACACACACACACACACAC-GACACACACACACACACACACAC	chr3	25569981	GACACACACACACACACACAC	GACACACACACACACACACACAC	6104511	PASS	0	none	0.031601	4	132	0.031601
chr3-025569981-GACACACACACACACACACAC-GACACACACACACACACACACACAC	chr3	25569981	GACACACACACACACACACAC	GACACACACACACACACACACACAC	6104511	PASS	0	none	0.005339	1	132	0.005339
chr3-025569981-GACACACACACACACACACAC-GACACACACACACACACACACACACAC	chr3	25569981	GACACACACACACACACACAC	GACACACACACACACACACACACACAC	6104511	PASS	0	none	0.00108399999999999	2	132	0.00108399999999999
chr3-025569981-GACACACACACACACACACAC-GACACACACACACACACACACACACACAC	chr3	25569981	GACACACACACACACACACAC	GACACACACACACACACACACACACACAC	6104511	PASS	0	none	2.2000000000000003e-5	0	132	2.2000000000000003e-5
chr3-025569981-GACACACACACACACACACAC-GACACACACACACACACACACACACACACAC	chr3	25569981	GACACACACACACACACACAC	GACACACACACACACACACACACACACACAC	6104511	PASS	0	none	9e-6	0	132	9e-6
chr3-025569981-GACACACACACACACACACAC-GACACACACACACACACACACACACACACACAC	chr3	25569981	GACACACACACACACACACAC	GACACACACACACACACACACACACACACACAC	6104511	PASS	0	none	0	0	132	1e-6
chr3-025569981-GACACACACACACACACACAC-GACACACACACACACACACACACACACACACACAC	chr3	25569981	GACACACACACACACACACAC	GACACACACACACACACACACACACACACACACAC	6104511	PASS	0	none	9e-6	0	132	9e-6
chr3-025569983-C-*	chr3	25569983	C	*	471.97	VQSRTrancheINDEL99.50to99.90	0	none	0.6609310000000003	75	110	0.6609310000000003
chr3-025569983-C-CACGCAG	chr3	25569983	C	CACGCAG	471.97	VQSRTrancheINDEL99.50to99.90	0	none	0.002664	0	110	0.002664
chr3-025569986-A-*	chr3	25569986	A	*	30	PASS	0	none	0.31515699999999985	43	94	0.31515699999999985
chr3-025569986-A-G	chr3	25569986	A	G	30	PASS	4.9444e-4	afr	0.002637	0	94	0.002637
chr3-025569990-A-*	chr3	25569990	A	*	10485	PASS	0	none	0.17991100000000002	29	122	0.17991100000000002
chr3-025569990-A-G	chr3	25569990	A	G	10485	PASS	0.0042614	afr	0.00191599999999999	0	122	0.0042614
chr3-025569991-C-*	chr3	25569991	C	*	364	PASS	0	none	0.179791	29	122	0.179791
chr3-025569991-C-G	chr3	25569991	C	G	364	PASS	0.0014061	amr	0.00115599999999999	0	122	0.0014061
chr3-025569992-A-*	chr3	25569992	A	*	587	PASS	0	none	0.04599400000000002	4	92	0.04599400000000002
chr3-025569992-A-G	chr3	25569992	A	G	587	PASS	2.3434e-4	afr	2.9400000000000004e-4	0	92	2.9400000000000004e-4
chr3-025580458-C-T	chr3	25580458	C	T	329	PASS	2.608e-5	amr	0	1	134	2.608e-5
chr3-025593752-G-A	chr3	25593752	G	A	69518	PASS	0.0038314	amr	0.003499	2	134	0.0038314
chr3-025594783-G-T	chr3	25594783	G	T	73	PASS	1.13e-6	nfe	2.2000000000000003e-5	1	108	2.2000000000000003e-5
chr3-025594810-C-A	chr3	25594810	C	A	1587	PASS	0.0015099	afr	0.002136	0	76	0.002136
chr3-025596864-A-G	chr3	25596864	A	G	69456	PASS	0.025417	mid	0.013015	4	132	0.025417
chr3-025596864-A-T	chr3	25596864	A	T	69456	PASS	0	none	0	0	132	1e-6
chr3-025597775-ATT-A	chr3	25597775	ATT	A	17150.97	PASS	0	none	2.2000000000000003e-5	0	0	2.2000000000000003e-5
chr3-025597775-ATT-ACTTT	chr3	25597775	ATT	ACTTT	17150.97	PASS	0	none	2.2000000000000003e-5	0	0	2.2000000000000003e-5
chr3-025597775-ATT-ACTTTT	chr3	25597775	ATT	ACTTTT	17150.97	PASS	0	none	0	0	0	1e-6
chr3-025597775-ATT-AT	chr3	25597775	ATT	AT	17150.97	PASS	0	none	5.620000000000005e-4	0	0	5.620000000000005e-4
chr3-025597775-ATT-ATTT	chr3	25597775	ATT	ATTT	17150.97	PASS	0	none	0.010543	0	0	0.010543
chr3-025597775-ATT-ATTTT	chr3	25597775	ATT	ATTTT	17150.97	PASS	0	none	7.710000000000004e-4	0	0	7.710000000000004e-4
chr3-025597775-ATT-ATTTTT	chr3	25597775	ATT	ATTTTT	17150.97	PASS	0	none	2.08e-4	0	0	2.08e-4
chr3-025597775-ATT-ATTTTTT	chr3	25597775	ATT	ATTTTTT	17150.97	PASS	0	none	2.2000000000000003e-5	0	0	2.2000000000000003e-5
chr3-025597903-T-G	chr3	25597903	T	G	120831	PASS	0.29517	afr	0.05092500000000001	0	0	0.29517
chr3-025598337-T-*	chr3	25598337	T	*	473325	PASS	0	none	0	0	134	1e-6
chr3-025598337-T-A	chr3	25598337	T	A	473325	PASS	0.041277	afr	0.02658500000000001	1	134	0.041277
chr3-025598358-A-G	chr3	25598358	A	G	500547	PASS	0.045303	nfe	0.02557800000000001	4	134	0.045303
chr3-025598482-A-AT	chr3	25598482	A	AT	4399298.97	PASS	0.51361	afr	0.3600779999999999	46	134	0.51361
chr3-025598482-A-ATT	chr3	25598482	A	ATT	4399298.97	PASS	0.0016817	eas	0.00125299999999999	0	134	0.0016817
chr3-025599597-A-G	chr3	25599597	A	G	371474	PASS	0.026255	nfe	0.02322	1	134	0.026255
chr3-025606006-T-A	chr3	25606006	T	A	22934	PASS	0.0033917	nfe	0.00191599999999999	1	134	0.0033917
chr3-025606141-A-G	chr3	25606141	A	G	922327	PASS	0.11438	mid	0.08835400000000002	23	132	0.11438
chr3-025607099-A-G	chr3	25607099	A	G	325136	PASS	0.026258	nfe	0.02306100000000001	1	134	0.026258
chr3-025607191-G-T	chr3	25607191	G	T	2054	VQSRTrancheSNP99.80to99.90	8.89e-6	eas	0.00130099999999999	1	108	0.00130099999999999
chr3-025609037-T-C	chr3	25609037	T	C	1955202	PASS	0.44519	afr	0.2503519999999993	35	134	0.44519
chr3-025609425-A-G	chr3	25609425	A	G	807	PASS	1.18e-5	afr	0	1	134	1.18e-5
chr3-025612507-T-C	chr3	25612507	T	C	387846	PASS	0.026383	nfe	0.023167	1	134	0.026383
chr3-025615832-C-A	chr3	25615832	C	A	354177	PASS	0.19625	eas	0.08196600000000001	19	118	0.19625
chr3-025615930-C-A	chr3	25615930	C	A	50	PASS	0	none	0	0	12	1e-6
chr3-025616067-A-C	chr3	25616067	A	C	48	PASS	0	none	2.2000000000000003e-5	0	0	2.2000000000000003e-5
chr3-025618100-T-C	chr3	25618100	T	C	11550	PASS	0.0024627	nfe	0.00174099999999999	1	80	0.0024627
chr3-025618295-C-T	chr3	25618295	C	T	47281	PASS	0.0061212	mid	0.002791	2	134	0.0061212
chr3-025618302-T-C	chr3	25618302	T	C	199296	PASS	0.01809	nfe	0.01277999999999999	3	134	0.01809
chr3-025618603-GTTTTTT-G	chr3	25618603	GTTTTTT	G	4952472.97	PASS	0	none	0	0	134	1e-6
chr3-025618603-GTTTTTT-GTTTTT	chr3	25618603	GTTTTTT	GTTTTT	4952472.97	PASS	0	none	2.2000000000000003e-5	0	134	2.2000000000000003e-5
chr3-025618603-GTTTTTT-GTTTTTTT	chr3	25618603	GTTTTTT	GTTTTTTT	4952472.97	PASS	0	none	0.27148499999999987	33	134	0.27148499999999987
chr3-025618603-GTTTTTT-GTTTTTTTT	chr3	25618603	GTTTTTT	GTTTTTTTT	4952472.97	PASS	0	none	0.004186	0	134	0.004186
chr3-025618603-GTTTTTT-GTTTTTTTTT	chr3	25618603	GTTTTTT	GTTTTTTTTT	4952472.97	PASS	0	none	9e-6	0	134	9e-6
chr3-025618856-A-G	chr3	25618856	A	G	505361	PASS	0.026204	nfe	0.02314100000000001	1	134	0.026204
chr3-025619738-GAAAAAAA-AAAAAAAA	chr3	25619738	GAAAAAAA	AAAAAAAA	1457199	ExcessHet	0	none	2.2000000000000003e-5	0	120	2.2000000000000003e-5
chr3-025619738-GAAAAAAA-G	chr3	25619738	GAAAAAAA	G	1457199	ExcessHet	1.29e-6	nfe	9e-6	0	120	9e-6
chr3-025619738-GAAAAAAA-GA	chr3	25619738	GAAAAAAA	GA	1457199	ExcessHet	0	none	3.6999999999999985e-5	0	120	3.6999999999999985e-5
chr3-025619738-GAAAAAAA-GAA	chr3	25619738	GAAAAAAA	GAA	1457199	ExcessHet	0	none	8.920000000000005e-4	0	120	8.920000000000005e-4
chr3-025619738-GAAAAAAA-GAAA	chr3	25619738	GAAAAAAA	GAAA	1457199	ExcessHet	0	none	0.003548	0	120	0.003548
chr3-025619738-GAAAAAAA-GAAAA	chr3	25619738	GAAAAAAA	GAAAA	1457199	ExcessHet	0	none	0.01592700000000002	2	120	0.01592700000000002
chr3-025619738-GAAAAAAA-GAAAAA	chr3	25619738	GAAAAAAA	GAAAAA	1457199	ExcessHet	0	none	0.066249	12	120	0.066249
chr3-025619738-GAAAAAAA-GAAAAAA	chr3	25619738	GAAAAAAA	GAAAAAA	1457199	ExcessHet	0	none	0.237796	36	120	0.237796
chr3-025619738-GAAAAAAA-GAAAAAAAA	chr3	25619738	GAAAAAAA	GAAAAAAAA	1457199	ExcessHet	0	none	0.119576	8	120	0.119576
chr3-025619738-GAAAAAAA-GAAAAAAAAA	chr3	25619738	GAAAAAAA	GAAAAAAAAA	1457199	ExcessHet	0	none	0.01319499999999998	1	120	0.01319499999999998
chr3-025619738-GAAAAAAA-GAAAAAAAAAA	chr3	25619738	GAAAAAAA	GAAAAAAAAAA	1457199	ExcessHet	0	none	0.00156999999999999	0	120	0.00156999999999999
chr3-025619738-GAAAAAAA-GAAAAAAAAAAA	chr3	25619738	GAAAAAAA	GAAAAAAAAAAA	1457199	ExcessHet	0	none	2.09e-4	0	120	2.09e-4
chr3-025619738-GAAAAAAA-GAAAAAAAAAAAA	chr3	25619738	GAAAAAAA	GAAAAAAAAAAAA	1457199	ExcessHet	0	none	9e-6	0	120	9e-6
chr3-025619738-GAAAAAAA-GAAAAAAAAAAAAA	chr3	25619738	GAAAAAAA	GAAAAAAAAAAAAA	1457199	ExcessHet	0	none	0	0	120	1e-6
chr3-025619738-GAAAAAAA-GGAAAAAAAA	chr3	25619738	GAAAAAAA	GGAAAAAAAA	1457199	ExcessHet	0	none	0	0	120	1e-6
chr3-025619739-A-*	chr3	25619739	A	*	397	PASS	0	none	0.32346499999999945	53	106	0.32346499999999945
chr3-025619739-A-G	chr3	25619739	A	G	397	PASS	0.0017131	sas	9e-6	0	106	0.0017131
chr3-025620066-T-TA	chr3	25620066	T	TA	6860699.97	PASS	0.44488	afr	0.27801799999999954	33	134	0.44488
chr3-025620605-C-T	chr3	25620605	C	T	19283	PASS	0.019438	amr	9.640000000000004e-4	1	134	0.019438
chr3-025620861-C-T	chr3	25620861	C	T	132220	PASS	0.008666	mid	0.006783	1	134	0.008666
chr3-025624665-C-T	chr3	25624665	C	T	3210691	PASS	0.19415	eas	0.14270000000000002	21	134	0.19415
chr3-025624994-G-A	chr3	25624994	G	A	780495	PASS	0.15157	afr	0.095407	12	130	0.15157
chr3-025625091-T-C	chr3	25625091	T	C	1038582	PASS	0.43635	afr	0.238361	20	70	0.43635
chr3-025627054-T-C	chr3	25627054	T	C	1704	PASS	0.0013396	sas	5.2999999999999994e-5	1	134	0.0013396
chr3-025630287-C-CA	chr3	25630287	C	CA	5422977	PASS	0	none	0	0	134	1e-6
chr3-025630287-C-CAT	chr3	25630287	C	CAT	5422977	PASS	3.1e-7	nfe	0	0	134	1e-6
chr3-025630287-C-T	chr3	25630287	C	T	5422977	PASS	0.3939	afr	0.2685429999999997	32	134	0.3939
chr3-025630921-C-T	chr3	25630921	C	T	4940	PASS	1.927e-5	nfe	1.27e-4	1	134	1.27e-4
chr3-025632344-A-C	chr3	25632344	A	C	4770438	PASS	0.32172	amr	0.247087	33	134	0.32172
chr3-025632600-C-A	chr3	25632600	C	A	7144162	PASS	0.33086	amr	0.2515129999999994	33	134	0.33086
chr3-025632846-A-G	chr3	25632846	A	G	243	PASS	2.3458e-4	nfe	0	1	134	2.3458e-4
chr3-025632875-T-C	chr3	25632875	T	C	4918	PASS	5.3255e-4	nfe	1.6699999999999994e-4	1	134	5.3255e-4
chr3-025634146-T-C	chr3	25634146	T	C	2844486	PASS	0.48541	afr	0.2928139999999995	34	134	0.48541
chr3-025636128-C-T	chr3	25636128	C	T	3278	PASS	1.5943e-4	nfe	3.6999999999999985e-5	2	134	1.5943e-4
chr3-025636298-CAA-AAA	chr3	25636298	CAA	AAA	20183	PASS	0	none	0.003169	0	130	0.003169
chr3-025636298-CAA-C	chr3	25636298	CAA	C	20183	PASS	4.37e-6	nfe	9e-6	0	130	9e-6
chr3-025636298-CAA-CA	chr3	25636298	CAA	CA	20183	PASS	0	none	0.00818299999999999	0	130	0.00818299999999999
chr3-025636298-CAA-CAAA	chr3	25636298	CAA	CAAA	20183	PASS	0	none	0.005596	0	130	0.005596
chr3-025636298-CAA-CAAAA	chr3	25636298	CAA	CAAAA	20183	PASS	0	none	0	0	130	1e-6
chr3-025636298-CAA-TAA	chr3	25636298	CAA	TAA	20183	PASS	0	none	9e-6	0	130	9e-6
chr3-025637101-GA-AA	chr3	25637101	GA	AA	1318172	ExcessHet	0	none	9e-6	0	118	9e-6
chr3-025637101-GA-G	chr3	25637101	GA	G	1318172	ExcessHet	9.4e-4	nfe	0.004926	1	118	0.004926
chr3-025637101-GA-GAA	chr3	25637101	GA	GAA	1318172	ExcessHet	0	none	0.186167	23	118	0.186167
chr3-025637101-GA-GAAA	chr3	25637101	GA	GAAA	1318172	ExcessHet	0	none	0.00421	1	118	0.00421
chr3-025637101-GA-GAAAA	chr3	25637101	GA	GAAAA	1318172	ExcessHet	0	none	5.2999999999999994e-5	0	118	5.2999999999999994e-5
chr3-025638247-T-C	chr3	25638247	T	C	5283834	PASS	0.40446	afr	0.27171099999999987	33	128	0.40446
chr3-025638314-TAAAAAAAAAAAAAAAAAAAAAAAAAAA-*	chr3	25638314	TAAAAAAAAAAAAAAAAAAAAAAAAAAA	*	513234	PASS	0	none	9e-6	0	6	9e-6
chr3-025638314-TAAAAAAAAAAAAAAAAAAAAAAAAAAA-AAAAAAAAAAAAAAAAAAAAAAAAAAAA	chr3	25638314	TAAAAAAAAAAAAAAAAAAAAAAAAAAA	AAAAAAAAAAAAAAAAAAAAAAAAAAAA	513234	PASS	0	none	2.2000000000000003e-5	0	6	2.2000000000000003e-5
chr3-025638314-TAAAAAAAAAAAAAAAAAAAAAAAAAAA-CAAAAAAAAAAAAAAAAAAAAAAAAAAA	chr3	25638314	TAAAAAAAAAAAAAAAAAAAAAAAAAAA	CAAAAAAAAAAAAAAAAAAAAAAAAAAA	513234	PASS	0	none	3.6999999999999985e-5	0	6	3.6999999999999985e-5
chr3-025638314-TAAAAAAAAAAAAAAAAAAAAAAAAAAA-T	chr3	25638314	TAAAAAAAAAAAAAAAAAAAAAAAAAAA	T	513234	PASS	1.126e-4	nfe	0	0	6	1.126e-4
chr3-025638314-TAAAAAAAAAAAAAAAAAAAAAAAAAAA-TA	chr3	25638314	TAAAAAAAAAAAAAAAAAAAAAAAAAAA	TA	513234	PASS	0	none	3.3700000000000044e-4	0	6	3.3700000000000044e-4
chr3-025638314-TAAAAAAAAAAAAAAAAAAAAAAAAAAA-TAA	chr3	25638314	TAAAAAAAAAAAAAAAAAAAAAAAAAAA	TAA	513234	PASS	0	none	0.002356	0	6	0.002356
chr3-025638314-TAAAAAAAAAAAAAAAAAAAAAAAAAAA-TAAA	chr3	25638314	TAAAAAAAAAAAAAAAAAAAAAAAAAAA	TAAA	513234	PASS	0	none	0.018741	0	6	0.018741
chr3-025638314-TAAAAAAAAAAAAAAAAAAAAAAAAAAA-TAAAA	chr3	25638314	TAAAAAAAAAAAAAAAAAAAAAAAAAAA	TAAAA	513234	PASS	0	none	5.160000000000003e-4	0	6	5.160000000000003e-4
chr3-025638314-TAAAAAAAAAAAAAAAAAAAAAAAAAAA-TAAAAA	chr3	25638314	TAAAAAAAAAAAAAAAAAAAAAAAAAAA	TAAAAA	513234	PASS	0	none	1.6699999999999994e-4	0	6	1.6699999999999994e-4
chr3-025638314-TAAAAAAAAAAAAAAAAAAAAAAAAAAA-TAAAAAA	chr3	25638314	TAAAAAAAAAAAAAAAAAAAAAAAAAAA	TAAAAAA	513234	PASS	0	none	5.850000000000005e-4	0	6	5.850000000000005e-4
chr3-025638314-TAAAAAAAAAAAAAAAAAAAAAAAAAAA-TAAAAAAA	chr3	25638314	TAAAAAAAAAAAAAAAAAAAAAAAAAAA	TAAAAAAA	513234	PASS	0	none	0.00122499999999999	0	6	0.00122499999999999
chr3-025638314-TAAAAAAAAAAAAAAAAAAAAAAAAAAA-TAAAAAAAA	chr3	25638314	TAAAAAAAAAAAAAAAAAAAAAAAAAAA	TAAAAAAAA	513234	PASS	0	none	0.00146799999999999	0	6	0.00146799999999999
chr3-025638314-TAAAAAAAAAAAAAAAAAAAAAAAAAAA-TAAAAAAAAA	chr3	25638314	TAAAAAAAAAAAAAAAAAAAAAAAAAAA	TAAAAAAAAA	513234	PASS	0	none	0.00124899999999999	0	6	0.00124899999999999
chr3-025638314-TAAAAAAAAAAAAAAAAAAAAAAAAAAA-TAAAAAAAAAA	chr3	25638314	TAAAAAAAAAAAAAAAAAAAAAAAAAAA	TAAAAAAAAAA	513234	PASS	0	none	0.00117599999999999	0	6	0.00117599999999999
chr3-025638314-TAAAAAAAAAAAAAAAAAAAAAAAAAAA-TAAAAAAAAAAA	chr3	25638314	TAAAAAAAAAAAAAAAAAAAAAAAAAAA	TAAAAAAAAAAA	513234	PASS	0	none	0.00149199999999999	0	6	0.00149199999999999
chr3-025638314-TAAAAAAAAAAAAAAAAAAAAAAAAAAA-TAAAAAAAAAAAA	chr3	25638314	TAAAAAAAAAAAAAAAAAAAAAAAAAAA	TAAAAAAAAAAAA	513234	PASS	0	none	0.002033	0	6	0.002033
chr3-025638314-TAAAAAAAAAAAAAAAAAAAAAAAAAAA-TAAAAAAAAAAAAA	chr3	25638314	TAAAAAAAAAAAAAAAAAAAAAAAAAAA	TAAAAAAAAAAAAA	513234	PASS	0	none	0.00103199999999999	0	6	0.00103199999999999
chr3-025638314-TAAAAAAAAAAAAAAAAAAAAAAAAAAA-TAAAAAAAAAAAAAA	chr3	25638314	TAAAAAAAAAAAAAAAAAAAAAAAAAAA	TAAAAAAAAAAAAAA	513234	PASS	0	none	7.950000000000004e-4	0	6	7.950000000000004e-4
chr3-025638314-TAAAAAAAAAAAAAAAAAAAAAAAAAAA-TAAAAAAAAAAAAAAA	chr3	25638314	TAAAAAAAAAAAAAAAAAAAAAAAAAAA	TAAAAAAAAAAAAAAA	513234	PASS	0	none	6.080000000000004e-4	0	6	6.080000000000004e-4
chr3-025638314-TAAAAAAAAAAAAAAAAAAAAAAAAAAA-TAAAAAAAAAAAAAAAA	chr3	25638314	TAAAAAAAAAAAAAAAAAAAAAAAAAAA	TAAAAAAAAAAAAAAAA	513234	PASS	0	none	0.00136999999999999	0	6	0.00136999999999999
chr3-025638314-TAAAAAAAAAAAAAAAAAAAAAAAAAAA-TAAAAAAAAAAAAAAAAA	chr3	25638314	TAAAAAAAAAAAAAAAAAAAAAAAAAAA	TAAAAAAAAAAAAAAAAA	513234	PASS	0	none	0.00103199999999999	0	6	0.00103199999999999
chr3-025638314-TAAAAAAAAAAAAAAAAAAAAAAAAAAA-TAAAAAAAAAAAAAAAAAA	chr3	25638314	TAAAAAAAAAAAAAAAAAAAAAAAAAAA	TAAAAAAAAAAAAAAAAAA	513234	PASS	0	none	1.6699999999999994e-4	0	6	1.6699999999999994e-4
chr3-025638314-TAAAAAAAAAAAAAAAAAAAAAAAAAAA-TAAAAAAAAAAAAAAAAAAA	chr3	25638314	TAAAAAAAAAAAAAAAAAAAAAAAAAAA	TAAAAAAAAAAAAAAAAAAA	513234	PASS	0	none	6.999999999999998e-5	0	6	6.999999999999998e-5
chr3-025638314-TAAAAAAAAAAAAAAAAAAAAAAAAAAA-TAAAAAAAAAAAAAAAAAAAA	chr3	25638314	TAAAAAAAAAAAAAAAAAAAAAAAAAAA	TAAAAAAAAAAAAAAAAAAAA	513234	PASS	0	none	8.9e-5	0	6	8.9e-5
chr3-025638314-TAAAAAAAAAAAAAAAAAAAAAAAAAAA-TAAAAAAAAAAAAAAAAAAAAA	chr3	25638314	TAAAAAAAAAAAAAAAAAAAAAAAAAAA	TAAAAAAAAAAAAAAAAAAAAA	513234	PASS	0	none	1.0699999999999996e-4	0	6	1.0699999999999996e-4
chr3-025638314-TAAAAAAAAAAAAAAAAAAAAAAAAAAA-TAAAAAAAAAAAAAAAAAAAAAA	chr3	25638314	TAAAAAAAAAAAAAAAAAAAAAAAAAAA	TAAAAAAAAAAAAAAAAAAAAAA	513234	PASS	0	none	2.500000000000001e-4	0	6	2.500000000000001e-4
chr3-025638314-TAAAAAAAAAAAAAAAAAAAAAAAAAAA-TAAAAAAAAAAAAAAAAAAAAAAA	chr3	25638314	TAAAAAAAAAAAAAAAAAAAAAAAAAAA	TAAAAAAAAAAAAAAAAAAAAAAA	513234	PASS	0	none	1.27e-4	0	6	1.27e-4
chr3-025638314-TAAAAAAAAAAAAAAAAAAAAAAAAAAA-TAAAAAAAAAAAAAAAAAAAAAAAA	chr3	25638314	TAAAAAAAAAAAAAAAAAAAAAAAAAAA	TAAAAAAAAAAAAAAAAAAAAAAAA	513234	PASS	0	none	1.87e-4	0	6	1.87e-4
chr3-025638314-TAAAAAAAAAAAAAAAAAAAAAAAAAAA-TAAAAAAAAAAAAAAAAAAAAAAAAA	chr3	25638314	TAAAAAAAAAAAAAAAAAAAAAAAAAAA	TAAAAAAAAAAAAAAAAAAAAAAAAA	513234	PASS	0	none	3.810000000000003e-4	0	6	3.810000000000003e-4
chr3-025638314-TAAAAAAAAAAAAAAAAAAAAAAAAAAA-TAAAAAAAAAAAAAAAAAAAAAAAAAA	chr3	25638314	TAAAAAAAAAAAAAAAAAAAAAAAAAAA	TAAAAAAAAAAAAAAAAAAAAAAAAAA	513234	PASS	0	none	7.010000000000006e-4	0	6	7.010000000000006e-4
chr3-025638314-TAAAAAAAAAAAAAAAAAAAAAAAAAAA-TAAAAAAAAAAAAAAAAAAAAAAAAAAAA	chr3	25638314	TAAAAAAAAAAAAAAAAAAAAAAAAAAA	TAAAAAAAAAAAAAAAAAAAAAAAAAAAA	513234	PASS	0	none	4.480000000000004e-4	0	6	4.480000000000004e-4
chr3-025638314-TAAAAAAAAAAAAAAAAAAAAAAAAAAA-TAAAAAAAAAAAAAAAAAAAAAAAAAAAAA	chr3	25638314	TAAAAAAAAAAAAAAAAAAAAAAAAAAA	TAAAAAAAAAAAAAAAAAAAAAAAAAAAAA	513234	PASS	0	none	2.93e-4	0	6	2.93e-4
chr3-025638314-TAAAAAAAAAAAAAAAAAAAAAAAAAAA-TAAAAAAAAAAAAAAAAAAAAAAAAAAAAAA	chr3	25638314	TAAAAAAAAAAAAAAAAAAAAAAAAAAA	TAAAAAAAAAAAAAAAAAAAAAAAAAAAAAA	513234	PASS	0	none	2.2899999999999996e-4	0	6	2.2899999999999996e-4
chr3-025638314-TAAAAAAAAAAAAAAAAAAAAAAAAAAA-TAAAAAAAAAAAAAAAAAAAAAAAAAAAAAAA	chr3	25638314	TAAAAAAAAAAAAAAAAAAAAAAAAAAA	TAAAAAAAAAAAAAAAAAAAAAAAAAAAAAAA	513234	PASS	0	none	8.9e-5	0	6	8.9e-5
chr3-025638314-TAAAAAAAAAAAAAAAAAAAAAAAAAAA-TAAAAAAAAAAAAAAAAAAAAAAAAAAAAAAAA	chr3	25638314	TAAAAAAAAAAAAAAAAAAAAAAAAAAA	TAAAAAAAAAAAAAAAAAAAAAAAAAAAAAAAA	513234	PASS	0	none	2.2000000000000003e-5	0	6	2.2000000000000003e-5
chr3-025638314-TAAAAAAAAAAAAAAAAAAAAAAAAAAA-TAAAAAAAAAAAAAAAAAAAAAAAAAAAAAAAAA	chr3	25638314	TAAAAAAAAAAAAAAAAAAAAAAAAAAA	TAAAAAAAAAAAAAAAAAAAAAAAAAAAAAAAAA	513234	PASS	0	none	5.620000000000005e-4	0	6	5.620000000000005e-4
chr3-025638314-TAAAAAAAAAAAAAAAAAAAAAAAAAAA-TAAAAAAAAAAAAAAAAAAAAAAAAAAAAAAAAAA	chr3	25638314	TAAAAAAAAAAAAAAAAAAAAAAAAAAA	TAAAAAAAAAAAAAAAAAAAAAAAAAAAAAAAAAA	513234	PASS	0	none	8.890000000000005e-4	0	6	8.890000000000005e-4
chr3-025638314-TAAAAAAAAAAAAAAAAAAAAAAAAAAA-TAAAAAAAAAAAAAAAAAAAAAAAAAAAAAAAAAAA	chr3	25638314	TAAAAAAAAAAAAAAAAAAAAAAAAAAA	TAAAAAAAAAAAAAAAAAAAAAAAAAAAAAAAAAAA	513234	PASS	0	none	1.87e-4	0	6	1.87e-4
chr3-025638314-TAAAAAAAAAAAAAAAAAAAAAAAAAAA-TAAAAAAAAAAAAAAAAAAAAAAAAAAAAAAAAAAAA	chr3	25638314	TAAAAAAAAAAAAAAAAAAAAAAAAAAA	TAAAAAAAAAAAAAAAAAAAAAAAAAAAAAAAAAAAA	513234	PASS	0	none	3.6999999999999985e-5	0	6	3.6999999999999985e-5
chr3-025638314-TAAAAAAAAAAAAAAAAAAAAAAAAAAA-TAAAAAAAAAAAAAAAAAAAAAAAAAAAAAAAAAAAAA	chr3	25638314	TAAAAAAAAAAAAAAAAAAAAAAAAAAA	TAAAAAAAAAAAAAAAAAAAAAAAAAAAAAAAAAAAAA	513234	PASS	0	none	1.0699999999999996e-4	0	6	1.0699999999999996e-4
chr3-025638314-TAAAAAAAAAAAAAAAAAAAAAAAAAAA-TAAAAAAAAAAAAAAAAAAAAAAAAAAAAAAAAAAAAAA	chr3	25638314	TAAAAAAAAAAAAAAAAAAAAAAAAAAA	TAAAAAAAAAAAAAAAAAAAAAAAAAAAAAAAAAAAAAA	513234	PASS	0	none	9e-6	0	6	9e-6
chr3-025638314-TAAAAAAAAAAAAAAAAAAAAAAAAAAA-TAAAAAAAAAAAAAAAAAAAAAAAAAAAAAAAAAAAAAAA	chr3	25638314	TAAAAAAAAAAAAAAAAAAAAAAAAAAA	TAAAAAAAAAAAAAAAAAAAAAAAAAAAAAAAAAAAAAAA	513234	PASS	0	none	2.08e-4	0	6	2.08e-4
chr3-025638314-TAAAAAAAAAAAAAAAAAAAAAAAAAAA-TAAAAAAAAAAAAAAAAAAAAAAAAAAAAAAAAAAAAAAAA	chr3	25638314	TAAAAAAAAAAAAAAAAAAAAAAAAAAA	TAAAAAAAAAAAAAAAAAAAAAAAAAAAAAAAAAAAAAAAA	513234	PASS	0	none	9e-6	0	6	9e-6
chr3-025638314-TAAAAAAAAAAAAAAAAAAAAAAAAAAA-TAAAAAAAAAAAAAAAAAAAAAAAAAAAAAAAAAAAAAAAAAAA	chr3	25638314	TAAAAAAAAAAAAAAAAAAAAAAAAAAA	TAAAAAAAAAAAAAAAAAAAAAAAAAAAAAAAAAAAAAAAAAAA	513234	PASS	0	none	3.6999999999999985e-5	0	6	3.6999999999999985e-5
chr3-025638314-TAAAAAAAAAAAAAAAAAAAAAAAAAAA-TAAAAAAAAAAAAAAAAAAAAAAAAAAAAAAAAAAAAAAAAAAAAA	chr3	25638314	TAAAAAAAAAAAAAAAAAAAAAAAAAAA	TAAAAAAAAAAAAAAAAAAAAAAAAAAAAAAAAAAAAAAAAAAAAA	513234	PASS	0	none	6.999999999999998e-5	0	6	6.999999999999998e-5
chr3-025638314-TAAAAAAAAAAAAAAAAAAAAAAAAAAA-TAAAAAAAAAAAAAAAAAAAAAAAAAAAAAAAAAAAAAAAAAAAAAA	chr3	25638314	TAAAAAAAAAAAAAAAAAAAAAAAAAAA	TAAAAAAAAAAAAAAAAAAAAAAAAAAAAAAAAAAAAAAAAAAAAAA	513234	PASS	0	none	9e-6	0	6	9e-6
chr3-025638314-TAAAAAAAAAAAAAAAAAAAAAAAAAAA-TAAAAAAAAAAAAAAAAAAAAAAAAAAAAAAAAAAAAAAAAAAAAAAAAAAAAAAAAAAAAAAAAAA	chr3	25638314	TAAAAAAAAAAAAAAAAAAAAAAAAAAA	TAAAAAAAAAAAAAAAAAAAAAAAAAAAAAAAAAAAAAAAAAAAAAAAAAAAAAAAAAAAAAAAAAA	513234	PASS	0	none	9e-6	0	6	9e-6
chr3-025638314-TAAAAAAAAAAAAAAAAAAAAAAAAAAA-TAAAAAAAAAAAAAAAAAAAAAAAAAAAAAAAAAAAAAAAAAAAAAAAAAATAAAAAAAAAAAAAAAAAAAAAAAAAAAAAAAAAAAA	chr3	25638314	TAAAAAAAAAAAAAAAAAAAAAAAAAAA	TAAAAAAAAAAAAAAAAAAAAAAAAAAAAAAAAAAAAAAAAAAAAAAAAAATAAAAAAAAAAAAAAAAAAAAAAAAAAAAAAAAAAAA	513234	PASS	0	none	9e-6	0	6	9e-6
chr3-025638314-TAAAAAAAAAAAAAAAAAAAAAAAAAAA-TTAAAAAAAAAAAAAAAAAAAAAAAAAAAA	chr3	25638314	TAAAAAAAAAAAAAAAAAAAAAAAAAAA	TTAAAAAAAAAAAAAAAAAAAAAAAAAAAA	513234	PASS	0	none	0	0	6	1e-6
chr3-025638314-TAAAAAAAAAAAAAAAAAAAAAAAAAAA-TTAAAAAAAAAAAAAAAAAAAAAAAAAAAAAAAA	chr3	25638314	TAAAAAAAAAAAAAAAAAAAAAAAAAAA	TTAAAAAAAAAAAAAAAAAAAAAAAAAAAAAAAA	513234	PASS	0	none	0	0	6	1e-6
chr3-025638315-A-*	chr3	25638315	A	*	29112	PASS	0	none	0.041578	1	10	0.041578
chr3-025638315-A-C	chr3	25638315	A	C	29112	PASS	0	none	0	0	10	1e-6
chr3-025638315-A-T	chr3	25638315	A	T	29112	PASS	0.2348	afr	0.00407	0	10	0.2348
chr3-025638316-A-*	chr3	25638316	A	*	694	PASS	0	none	0.04051100000000002	1	18	0.04051100000000002
chr3-025638316-A-G	chr3	25638316	A	G	694	PASS	1.467e-5	nfe	0	0	18	1.467e-5
chr3-025638316-A-T	chr3	25638316	A	T	694	PASS	0.0034828	afr	5.2999999999999994e-5	0	18	0.0034828
chr3-025638320-A-*	chr3	25638320	A	*	544	PASS	0	none	0.03910100000000001	1	92	0.03910100000000001
chr3-025638320-A-T	chr3	25638320	A	T	544	PASS	8.422e-5	afr	5.2999999999999994e-5	0	92	8.422e-5
chr3-025638321-A-*	chr3	25638321	A	*	150	PASS	0	none	0.03889200000000002	1	96	0.03889200000000002
chr3-025638321-A-T	chr3	25638321	A	T	150	PASS	3.5e-5	afr	2.2000000000000003e-5	0	96	3.5e-5
chr3-025638322-A-*	chr3	25638322	A	*	1537	PASS	0	none	0.03873900000000002	1	102	0.03873900000000002
chr3-025638322-A-ACACC	chr3	25638322	A	ACACC	1537	PASS	0	none	2.2000000000000003e-5	0	102	2.2000000000000003e-5
chr3-025638322-A-T	chr3	25638322	A	T	1537	PASS	1.3552e-4	afr	3.6999999999999985e-5	0	102	1.3552e-4
chr3-025638323-A-*	chr3	25638323	A	*	205	VQSRTrancheINDEL99.90to99.95	0	none	0.03855700000000002	1	104	0.03855700000000002
chr3-025638323-A-ACACC	chr3	25638323	A	ACACC	205	VQSRTrancheINDEL99.90to99.95	0	none	2.2000000000000003e-5	0	104	2.2000000000000003e-5
chr3-025638323-A-T	chr3	25638323	A	T	205	VQSRTrancheINDEL99.90to99.95	0	none	2.2000000000000003e-5	0	104	2.2000000000000003e-5
chr3-025638324-A-*	chr3	25638324	A	*	1898	VQSRTrancheINDEL95.00to96.00	0	none	0.03827	1	110	0.03827
chr3-025638324-A-ACC	chr3	25638324	A	ACC	1898	VQSRTrancheINDEL95.00to96.00	0	none	1.47e-4	0	110	1.47e-4
chr3-025638324-A-C	chr3	25638324	A	C	1898	VQSRTrancheINDEL95.00to96.00	0	none	0	0	110	1e-6
chr3-025638324-A-T	chr3	25638324	A	T	1898	VQSRTrancheINDEL95.00to96.00	3.4298e-4	afr	9e-6	0	110	3.4298e-4
chr3-025638325-A-*	chr3	25638325	A	*	1359	VQSRTrancheINDEL95.00to96.00	0	none	0.03702300000000002	1	116	0.03702300000000002
chr3-025638325-A-AC	chr3	25638325	A	AC	1359	VQSRTrancheINDEL95.00to96.00	0	none	0	0	116	1e-6
chr3-025638325-A-ACACACCC	chr3	25638325	A	ACACACCC	1359	VQSRTrancheINDEL95.00to96.00	0	none	0	0	116	1e-6
chr3-025638325-A-ACC	chr3	25638325	A	ACC	1359	VQSRTrancheINDEL95.00to96.00	0	none	1.0799999999999996e-4	0	116	1.0799999999999996e-4
chr3-025638325-A-T	chr3	25638325	A	T	1359	VQSRTrancheINDEL95.00to96.00	6.8431e-4	afr	9e-6	0	116	6.8431e-4
chr3-025638326-A-*	chr3	25638326	A	*	2232	VQSRTrancheINDEL95.00to96.00	0	none	0.03543000000000002	1	120	0.03543000000000002
chr3-025638326-A-ACACACCC	chr3	25638326	A	ACACACCC	2232	VQSRTrancheINDEL95.00to96.00	0	none	0	0	120	1e-6
chr3-025638326-A-ACC	chr3	25638326	A	ACC	2232	VQSRTrancheINDEL95.00to96.00	0	none	8.9e-5	0	120	8.9e-5
chr3-025638326-A-T	chr3	25638326	A	T	2232	VQSRTrancheINDEL95.00to96.00	3.3406e-4	afr	3.6999999999999985e-5	0	120	3.3406e-4
chr3-025638327-A-*	chr3	25638327	A	*	1220	VQSRTrancheINDEL95.00to96.00	0	none	0.034611	1	124	0.034611
chr3-025638327-A-ACAC	chr3	25638327	A	ACAC	1220	VQSRTrancheINDEL95.00to96.00	0	none	9e-6	0	124	9e-6
chr3-025638327-A-ACC	chr3	25638327	A	ACC	1220	VQSRTrancheINDEL95.00to96.00	0	none	9e-6	0	124	9e-6
chr3-025638327-A-G	chr3	25638327	A	G	1220	VQSRTrancheINDEL95.00to96.00	0	none	0	0	124	1e-6
chr3-025638327-A-T	chr3	25638327	A	T	1220	VQSRTrancheINDEL95.00to96.00	1.7712e-4	afr	3.6999999999999985e-5	0	124	1.7712e-4
chr3-025638328-A-*	chr3	25638328	A	*	2271	VQSRTrancheINDEL99.95to100.00	0	none	0.03362700000000002	1	124	0.03362700000000002
chr3-025638328-A-ACACACCC	chr3	25638328	A	ACACACCC	2271	VQSRTrancheINDEL99.95to100.00	0	none	0	0	124	1e-6
chr3-025638328-A-C	chr3	25638328	A	C	2271	VQSRTrancheINDEL99.95to100.00	0	none	1.27e-4	0	124	1.27e-4
chr3-025638328-A-T	chr3	25638328	A	T	2271	VQSRTrancheINDEL99.95to100.00	4.118e-5	afr	0	0	124	4.118e-5
chr3-025638329-A-*	chr3	25638329	A	*	3700	VQSRTrancheINDEL99.95to100.00	0	none	0.03248300000000001	1	124	0.03248300000000001
chr3-025638329-A-ACACCC	chr3	25638329	A	ACACCC	3700	VQSRTrancheINDEL99.95to100.00	0	none	1.27e-4	0	124	1.27e-4
chr3-025638329-A-C	chr3	25638329	A	C	3700	VQSRTrancheINDEL99.95to100.00	6.02e-6	sas	0	0	124	6.02e-6
chr3-025638329-A-G	chr3	25638329	A	G	3700	VQSRTrancheINDEL99.95to100.00	1.274e-5	nfe	9e-6	0	124	1.274e-5
chr3-025638330-A-*	chr3	25638330	A	*	2310	VQSRTrancheINDEL99.50to99.90	0	none	0.030352	1	124	0.030352
chr3-025638330-A-ACACCC	chr3	25638330	A	ACACCC	2310	VQSRTrancheINDEL99.50to99.90	0	none	7.099999999999998e-5	0	124	7.099999999999998e-5
chr3-025638330-A-C	chr3	25638330	A	C	2310	VQSRTrancheINDEL99.50to99.90	6.66e-6	nfe	2.2000000000000003e-5	0	124	2.2000000000000003e-5
chr3-025638330-A-G	chr3	25638330	A	G	2310	VQSRTrancheINDEL99.50to99.90	3.5e-7	nfe	9e-6	0	124	9e-6
chr3-025638331-A-*	chr3	25638331	A	*	1430	VQSRTrancheINDEL99.90to99.95	0	none	0.028653	1	124	0.028653
chr3-025638331-A-ACACCC	chr3	25638331	A	ACACCC	1430	VQSRTrancheINDEL99.90to99.95	0	none	7.099999999999998e-5	0	124	7.099999999999998e-5
chr3-025638331-A-C	chr3	25638331	A	C	1430	VQSRTrancheINDEL99.90to99.95	0	none	9e-6	0	124	9e-6
chr3-025638332-A-*	chr3	25638332	A	*	3146	VQSRTrancheSNP99.95to100.00	0	none	0.027298	1	126	0.027298
chr3-025638332-A-C	chr3	25638332	A	C	3146	VQSRTrancheSNP99.95to100.00	0	none	1.27e-4	0	126	1.27e-4
chr3-025638332-A-G	chr3	25638332	A	G	3146	VQSRTrancheSNP99.95to100.00	4.37e-6	nfe	9e-6	0	126	9e-6
chr3-025638333-A-*	chr3	25638333	A	*	782	VQSRTrancheSNP99.90to99.95	0	none	0.025871	1	130	0.025871
chr3-025638333-A-C	chr3	25638333	A	C	782	VQSRTrancheSNP99.90to99.95	0	none	8.9e-5	0	130	8.9e-5
chr3-025638334-A-*	chr3	25638334	A	*	3688	VQSRTrancheSNP99.95to100.00	0	none	0.02430700000000001	1	130	0.02430700000000001
chr3-025638334-A-C	chr3	25638334	A	C	3688	VQSRTrancheSNP99.95to100.00	0	none	1.47e-4	0	130	1.47e-4
chr3-025638335-A-*	chr3	25638335	A	*	850	VQSRTrancheSNP99.80to99.90	0	none	0.02285000000000001	1	130	0.02285000000000001
chr3-025638335-A-C	chr3	25638335	A	C	850	VQSRTrancheSNP99.80to99.90	0	none	8.9e-5	0	130	8.9e-5
chr3-025638336-A-*	chr3	25638336	A	*	497	VQSRTrancheSNP99.80to99.90	0	none	0.021977	1	130	0.021977
chr3-025638336-A-C	chr3	25638336	A	C	497	VQSRTrancheSNP99.80to99.90	0	none	7.099999999999998e-5	0	130	7.099999999999998e-5
chr3-025638352-AGCAG-*	chr3	25638352	AGCAG	*	2153.97	VQSRTrancheINDEL99.95to100.00	0	none	2.2000000000000003e-5	0	124	2.2000000000000003e-5
chr3-025638352-AGCAG-A	chr3	25638352	AGCAG	A	2153.97	VQSRTrancheINDEL99.95to100.00	2.17e-6	nfe	0	0	124	2.17e-6
chr3-025638352-AGCAG-AAG	chr3	25638352	AGCAG	AAG	2153.97	VQSRTrancheINDEL99.95to100.00	0	none	0.00166899999999999	0	124	0.00166899999999999
chr3-025638352-AGCAG-ACAG	chr3	25638352	AGCAG	ACAG	2153.97	VQSRTrancheINDEL99.95to100.00	0	none	1.47e-4	0	124	1.47e-4
chr3-025638353-G-*	chr3	25638353	G	*	1191	PASS	0	none	0.002013	0	94	0.002013
chr3-025638353-G-A	chr3	25638353	G	A	1191	PASS	0.0019529	nfe	7.730000000000004e-4	1	94	0.0019529
chr3-025638353-G-C	chr3	25638353	G	C	1191	PASS	0	none	9e-6	0	94	9e-6
chr3-025638353-G-T	chr3	25638353	G	T	1191	PASS	0	none	0	0	94	1e-6
chr3-025638354-C-*	chr3	25638354	C	*	1909	PASS	0	none	0.00174099999999999	0	90	0.00174099999999999
chr3-025638354-C-A	chr3	25638354	C	A	1909	PASS	0.0018361	nfe	0.00129999999999999	1	90	0.0018361
chr3-025638356-G-*	chr3	25638356	G	*	3397	PASS	0	none	1.27e-4	0	102	1.27e-4
chr3-025638356-G-A	chr3	25638356	G	A	3397	PASS	0.0019633	nfe	0.002613	1	102	0.002613
chr3-025638356-G-T	chr3	25638356	G	T	3397	PASS	1.758e-5	afr	2.2000000000000003e-5	0	102	2.2000000000000003e-5
chr3-025642439-A-C	chr3	25642439	A	C	1253576	PASS	0.19671	afr	0.10484200000000002	12	134	0.19671
chr3-025643583-A-C	chr3	25643583	A	C	184929	PASS	0.026209	nfe	0.021949	1	132	0.026209
chr3-025643824-C-G	chr3	25643824	C	G	359588	PASS	0.02681	nfe	0.0233	1	134	0.02681
chr3-025664146-C-A	chr3	25664146	C	A	52	PASS	1.593e-5	nfe	2.2000000000000003e-5	0	100	2.2000000000000003e-5
chr3-025664150-T-A	chr3	25664150	T	A	2827	PASS	0.0077266	nfe	0.00166499999999999	0	40	0.0077266
chr3-025664156-G-C	chr3	25664156	G	C	3873	PASS	0.0074507	eas	0.00196	0	24	0.0074507
chr3-025664267-C-T	chr3	25664267	C	T	692105	PASS	0.026109	nfe	0.022109	1	134	0.026109
chr3-025664306-C-A	chr3	25664306	C	A	24160	PASS	9.2357e-4	nfe	6.570000000000002e-4	1	134	9.2357e-4
chr3-025664306-C-T	chr3	25664306	C	T	24160	PASS	4.22e-6	sas	3.6999999999999985e-5	0	134	3.6999999999999985e-5
chr3-025686901-C-G	chr3	25686901	C	G	88837	PASS	0.020339	nfe	0.01008499999999999	3	134	0.020339
chr3-025687015-G-A	chr3	25687015	G	A	1303	PASS	3.899e-5	nfe	2.2000000000000003e-5	1	134	3.899e-5
chr3-025687154-C-G	chr3	25687154	C	G	163205	PASS	0.034366	nfe	0.02522500000000001	4	122	0.034366
chr3-025687252-TGGGGG-*	chr3	25687252	TGGGGG	*	24637.97	PASS	0	none	2.720000000000003e-4	0	102	2.720000000000003e-4
chr3-025687252-TGGGGG-T	chr3	25687252	TGGGGG	T	24637.97	PASS	0	none	9e-6	0	102	9e-6
chr3-025687252-TGGGGG-TG	chr3	25687252	TGGGGG	TG	24637.97	PASS	0	none	0	0	102	1e-6
chr3-025687252-TGGGGG-TGG	chr3	25687252	TGGGGG	TGG	24637.97	PASS	0	none	3.6999999999999985e-5	0	102	3.6999999999999985e-5
chr3-025687252-TGGGGG-TGGG	chr3	25687252	TGGGGG	TGGG	24637.97	PASS	0	none	0.00639	1	102	0.00639
chr3-025687252-TGGGGG-TGGGG	chr3	25687252	TGGGGG	TGGGG	24637.97	PASS	0	none	0.002613	3	102	0.002613
chr3-025687254-G-*	chr3	25687254	G	*	153	PASS	0	none	0.007009	1	96	0.007009
chr3-025687254-G-A	chr3	25687254	G	A	153	PASS	0	none	9e-6	0	96	9e-6
chr3-025687254-G-T	chr3	25687254	G	T	153	PASS	0	none	0	0	96	1e-6
chr3-025687256-GGA-*	chr3	25687256	GGA	*	137552	PASS	0	none	3.600000000000004e-4	0	86	3.600000000000004e-4
chr3-025687256-GGA-AGA	chr3	25687256	GGA	AGA	137552	PASS	0	none	0.04390000000000003	9	86	0.04390000000000003
chr3-025687256-GGA-G	chr3	25687256	GGA	G	137552	PASS	0	none	2.9400000000000004e-4	0	86	2.9400000000000004e-4
chr3-025687256-GGA-TGA	chr3	25687256	GGA	TGA	137552	PASS	0	none	0	0	86	1e-6
chr3-025687257-GAA-*	chr3	25687257	GAA	*	211974	PASS	0	none	7.260000000000005e-4	0	72	7.260000000000005e-4
chr3-025687257-GAA-AAA	chr3	25687257	GAA	AAA	211974	PASS	0	none	0.04993200000000002	11	72	0.04993200000000002
chr3-025687257-GAA-G	chr3	25687257	GAA	G	211974	PASS	8.1684e-4	nfe	2.2899999999999996e-4	1	72	8.1684e-4
chr3-025687257-GAA-GA	chr3	25687257	GAA	GA	211974	PASS	0	none	0.01719400000000001	5	72	0.01719400000000001
chr3-025687257-GAA-GAAA	chr3	25687257	GAA	GAAA	211974	PASS	0	none	0.00842899999999999	5	72	0.00842899999999999
chr3-025687257-GAA-GAAAA	chr3	25687257	GAA	GAAAA	211974	PASS	0	none	1.0799999999999996e-4	0	72	1.0799999999999996e-4
chr3-025687257-GAA-GAAAAA	chr3	25687257	GAA	GAAAAA	211974	PASS	0	none	0.003366	1	72	0.003366
chr3-025687257-GAA-GAAAAAA	chr3	25687257	GAA	GAAAAAA	211974	PASS	0	none	1.88e-4	0	72	1.88e-4
chr3-025687257-GAA-TAA	chr3	25687257	GAA	TAA	211974	PASS	0	none	5.2999999999999994e-5	0	72	5.2999999999999994e-5
chr3-025687258-A-*	chr3	25687258	A	*	856	PASS	0	none	0.01815200000000001	6	38	0.01815200000000001
chr3-025687258-A-G	chr3	25687258	A	G	856	PASS	0	none	2.720000000000003e-4	0	38	2.720000000000003e-4
chr3-025719096-G-C	chr3	25719096	G	C	5987	PASS	0.0041042	nfe	0.002157	0	2	0.0041042
chr3-025719646-GAA-*	chr3	25719646	GAA	*	37828	ExcessHet	0	none	3.6999999999999985e-5	0	124	3.6999999999999985e-5
chr3-025719646-GAA-AAA	chr3	25719646	GAA	AAA	37828	ExcessHet	0	none	5.180000000000002e-4	0	124	5.180000000000002e-4
chr3-025719646-GAA-G	chr3	25719646	GAA	G	37828	ExcessHet	0	none	0	0	124	1e-6
chr3-025719646-GAA-GA	chr3	25719646	GAA	GA	37828	ExcessHet	0	none	0.00828499999999999	0	124	0.00828499999999999
chr3-025719646-GAA-GAAA	chr3	25719646	GAA	GAAA	37828	ExcessHet	0	none	0.02049000000000001	1	124	0.02049000000000001
chr3-025719646-GAA-GAAAA	chr3	25719646	GAA	GAAAA	37828	ExcessHet	0	none	1.47e-4	0	124	1.47e-4
chr3-025719882-ATTT-*	chr3	25719882	ATTT	*	4245882	ExcessHet	0	none	0	0	124	1e-6
chr3-025719882-ATTT-A	chr3	25719882	ATTT	A	4245882	ExcessHet	2.0808e-4	nfe	1.0799999999999996e-4	0	124	2.0808e-4
chr3-025719882-ATTT-AT	chr3	25719882	ATTT	AT	4245882	ExcessHet	0	none	1.88e-4	0	124	1.88e-4
chr3-025719882-ATTT-ATT	chr3	25719882	ATTT	ATT	4245882	ExcessHet	0	none	0.01637600000000001	0	124	0.01637600000000001
chr3-025719882-ATTT-ATTTT	chr3	25719882	ATTT	ATTTT	4245882	ExcessHet	0	none	0.4627419999999994	64	124	0.4627419999999994
chr3-025719882-ATTT-ATTTTT	chr3	25719882	ATTT	ATTTTT	4245882	ExcessHet	0	none	0.094774	12	124	0.094774
chr3-025719882-ATTT-ATTTTTT	chr3	25719882	ATTT	ATTTTTT	4245882	ExcessHet	0	none	0.002539	0	124	0.002539
chr3-025719882-ATTT-ATTTTTTT	chr3	25719882	ATTT	ATTTTTTT	4245882	ExcessHet	0	none	3.6999999999999985e-5	0	124	3.6999999999999985e-5
chr3-025719882-ATTT-ATTTTTTTTT	chr3	25719882	ATTT	ATTTTTTTTT	4245882	ExcessHet	0	none	0	0	124	1e-6
chr3-025719882-ATTT-TTTT	chr3	25719882	ATTT	TTTT	4245882	ExcessHet	0	none	7.099999999999998e-5	0	124	7.099999999999998e-5
chr3-025720081-T-C	chr3	25720081	T	C	28104	PASS	0.0029355	nfe	9.87999999999999e-4	1	134	0.0029355
chr3-025733762-T-A	chr3	25733762	T	A	5069935	PASS	0	none	0	0	132	1e-6
chr3-025733762-T-C	chr3	25733762	T	C	5069935	PASS	0.91702	eas	0.7472420000000003	116	132	0.91702
chr3-025733865-A-C	chr3	25733865	A	C	14630116	PASS	0.92369	eas	0.8355830000000004	121	134	0.92369
chr3-025733865-A-T	chr3	25733865	A	T	14630116	PASS	0	none	0	0	134	1e-6
chr3-025734051-TAGA-T	chr3	25734051	TAGA	T	268397.97	PASS	0.024929	nfe	0.01595900000000002	2	134	0.024929
chr3-025734790-A-G	chr3	25734790	A	G	14473	PASS	0.91317	eas	0.01095899999999999	0	0	0.91317
chr3-025736723-T-C	chr3	25736723	T	C	100652	PASS	0.091683	afr	0.02006300000000002	2	66	0.091683
chr3-025736942-G-A	chr3	25736942	G	A	47	PASS	0	none	0	0	10	1e-6
chr3-025737544-ATTTTT-*	chr3	25737544	ATTTTT	*	889535	ExcessHet	0	none	0	0	104	1e-6
chr3-025737544-ATTTTT-A	chr3	25737544	ATTTTT	A	889535	ExcessHet	0	none	2.2000000000000003e-5	0	104	2.2000000000000003e-5
chr3-025737544-ATTTTT-AT	chr3	25737544	ATTTTT	AT	889535	ExcessHet	0	none	3.3800000000000046e-4	0	104	3.3800000000000046e-4
chr3-025737544-ATTTTT-ATT	chr3	25737544	ATTTTT	ATT	889535	ExcessHet	0	none	0.003167	0	104	0.003167
chr3-025737544-ATTTTT-ATTT	chr3	25737544	ATTTTT	ATTT	889535	ExcessHet	0	none	0.01937100000000001	1	104	0.01937100000000001
chr3-025737544-ATTTTT-ATTTT	chr3	25737544	ATTTTT	ATTTT	889535	ExcessHet	0	none	0.12831	19	104	0.12831
chr3-025737544-ATTTTT-ATTTTTT	chr3	25737544	ATTTTT	ATTTTTT	889535	ExcessHet	0	none	0.224377	29	104	0.224377
chr3-025737544-ATTTTT-ATTTTTTT	chr3	25737544	ATTTTT	ATTTTTTT	889535	ExcessHet	0	none	0.02026800000000002	1	104	0.02026800000000002
chr3-025737544-ATTTTT-ATTTTTTTT	chr3	25737544	ATTTTT	ATTTTTTTT	889535	ExcessHet	0	none	8.440000000000002e-4	0	104	8.440000000000002e-4
chr3-025737544-ATTTTT-ATTTTTTTTT	chr3	25737544	ATTTTT	ATTTTTTTTT	889535	ExcessHet	0	none	2.2000000000000003e-5	0	104	2.2000000000000003e-5
chr3-025737544-ATTTTT-ATTTTTTTTTT	chr3	25737544	ATTTTT	ATTTTTTTTTT	889535	ExcessHet	0	none	0	0	104	1e-6
chr3-025737544-ATTTTT-ATTTTTTTTTTT	chr3	25737544	ATTTTT	ATTTTTTTTTTT	889535	ExcessHet	0	none	0	0	104	1e-6
chr3-025737544-ATTTTT-TTTTTT	chr3	25737544	ATTTTT	TTTTTT	889535	ExcessHet	0	none	1.0799999999999996e-4	0	104	1.0799999999999996e-4
chr3-025737551-T-C	chr3	25737551	T	C	266913	PASS	0.098835	afr	0.02676500000000001	2	126	0.098835
chr3-025749933-G-*	chr3	25749933	G	*	2148	VQSRTrancheSNP99.70to99.80	0	none	3.6999999999999985e-5	0	116	3.6999999999999985e-5
chr3-025749933-G-A	chr3	25749933	G	A	2148	VQSRTrancheSNP99.70to99.80	0	none	1.27e-4	0	116	1.27e-4
chr3-025749933-G-C	chr3	25749933	G	C	2148	VQSRTrancheSNP99.70to99.80	0	none	0	0	116	1e-6
chr3-025749933-G-T	chr3	25749933	G	T	2148	VQSRTrancheSNP99.70to99.80	3.4414e-4	afr	0.00101099999999999	0	116	0.00101099999999999
chr3-025749944-CAAAAAA-*	chr3	25749944	CAAAAAA	*	7478704	PASS	0	none	0.023308	0	128	0.023308
chr3-025749944-CAAAAAA-AAAAAAA	chr3	25749944	CAAAAAA	AAAAAAA	7478704	PASS	0	none	0.01730900000000001	0	128	0.01730900000000001
chr3-025749944-CAAAAAA-C	chr3	25749944	CAAAAAA	C	7478704	PASS	0	none	9e-6	0	128	9e-6
chr3-025749944-CAAAAAA-CA	chr3	25749944	CAAAAAA	CA	7478704	PASS	0	none	9.640000000000004e-4	0	128	9.640000000000004e-4
chr3-025749944-CAAAAAA-CAA	chr3	25749944	CAAAAAA	CAA	7478704	PASS	0	none	0.01346699999999999	3	128	0.01346699999999999
chr3-025749944-CAAAAAA-CAAA	chr3	25749944	CAAAAAA	CAAA	7478704	PASS	0	none	0.178232	34	128	0.178232
chr3-025749944-CAAAAAA-CAAAA	chr3	25749944	CAAAAAA	CAAAA	7478704	PASS	0	none	0.456199	65	128	0.456199
chr3-025749944-CAAAAAA-CAAAAA	chr3	25749944	CAAAAAA	CAAAAA	7478704	PASS	0	none	0.09193600000000002	13	128	0.09193600000000002
chr3-025749944-CAAAAAA-CAAAAAAA	chr3	25749944	CAAAAAA	CAAAAAAA	7478704	PASS	0	none	0.005315	0	128	0.005315
chr3-025749944-CAAAAAA-CAAAAAAAA	chr3	25749944	CAAAAAA	CAAAAAAAA	7478704	PASS	0	none	4.500000000000005e-4	0	128	4.500000000000005e-4
chr3-025749944-CAAAAAA-CAAAAAAAAA	chr3	25749944	CAAAAAA	CAAAAAAAAA	7478704	PASS	0	none	0	0	128	1e-6
chr3-025749945-A-*	chr3	25749945	A	*	6469	PASS	0	none	0.7048720000000007	108	122	0.7048720000000007
chr3-025749945-A-AAAC	chr3	25749945	A	AAAC	6469	PASS	0	none	2.2000000000000003e-5	0	122	2.2000000000000003e-5
chr3-025749945-A-AAC	chr3	25749945	A	AAC	6469	PASS	0	none	5.870000000000004e-4	0	122	5.870000000000004e-4
chr3-025749945-A-C	chr3	25749945	A	C	6469	PASS	8.3805e-4	nfe	2.2000000000000003e-5	0	122	8.3805e-4
chr3-025749946-A-*	chr3	25749946	A	*	1608	PASS	0	none	0.6893070000000002	108	122	0.6893070000000002
chr3-025749946-A-AC	chr3	25749946	A	AC	1608	PASS	0	none	4.960000000000003e-4	0	122	4.960000000000003e-4
chr3-025749946-A-AGAC	chr3	25749946	A	AGAC	1608	PASS	0	none	0	0	122	1e-6
chr3-025749946-A-C	chr3	25749946	A	C	1608	PASS	0	none	9e-6	0	122	9e-6
chr3-025751271-GAAA-*	chr3	25751271	GAAA	*	436368	ExcessHet	0	none	2.09e-4	0	100	2.09e-4
chr3-025751271-GAAA-AAAA	chr3	25751271	GAAA	AAAA	436368	ExcessHet	0	none	0.003318	0	100	0.003318
chr3-025751271-GAAA-G	chr3	25751271	GAAA	G	436368	ExcessHet	0	none	0	0	100	1e-6
chr3-025751271-GAAA-GA	chr3	25751271	GAAA	GA	436368	ExcessHet	0	none	5.41e-4	0	100	5.41e-4
chr3-025751271-GAAA-GAA	chr3	25751271	GAAA	GAA	436368	ExcessHet	0	none	0.02979500000000001	1	100	0.02979500000000001
chr3-025751271-GAAA-GAAAA	chr3	25751271	GAAA	GAAAA	436368	ExcessHet	0	none	0.19647000000000003	34	100	0.19647000000000003
chr3-025751271-GAAA-GAAAAA	chr3	25751271	GAAA	GAAAAA	436368	ExcessHet	0	none	0.005154	0	100	0.005154
chr3-025751271-GAAA-GAAAAAA	chr3	25751271	GAAA	GAAAAAA	436368	ExcessHet	0	none	8.9e-5	0	100	8.9e-5
chr3-025754784-C-CAT	chr3	25754784	C	CAT	6410499.97	PASS	0.89042	eas	0.6212970000000003	62	70	0.89042
chr3-025754784-C-CTT	chr3	25754784	C	CTT	6410499.97	PASS	0	none	0	0	70	1e-6
chr3-025754788-CTTTTTT-*	chr3	25754788	CTTTTTT	*	2743440	PASS	0	none	2.9400000000000004e-4	0	50	2.9400000000000004e-4
chr3-025754788-CTTTTTT-C	chr3	25754788	CTTTTTT	C	2743440	PASS	0	none	3.6999999999999985e-5	0	50	3.6999999999999985e-5
chr3-025754788-CTTTTTT-CT	chr3	25754788	CTTTTTT	CT	2743440	PASS	0	none	5.630000000000005e-4	0	50	5.630000000000005e-4
chr3-025754788-CTTTTTT-CTGTTTTTT	chr3	25754788	CTTTTTT	CTGTTTTTT	2743440	PASS	0	none	9e-6	0	50	9e-6
chr3-025754788-CTTTTTT-CTT	chr3	25754788	CTTTTTT	CTT	2743440	PASS	0	none	0.003998	0	50	0.003998
chr3-025754788-CTTTTTT-CTTT	chr3	25754788	CTTTTTT	CTTT	2743440	PASS	0	none	0.01141799999999998	0	50	0.01141799999999998
chr3-025754788-CTTTTTT-CTTTT	chr3	25754788	CTTTTTT	CTTTT	2743440	PASS	0	none	0.024435	2	50	0.024435
chr3-025754788-CTTTTTT-CTTTTT	chr3	25754788	CTTTTTT	CTTTTT	2743440	PASS	0	none	0.076572	5	50	0.076572
chr3-025754788-CTTTTTT-CTTTTTTT	chr3	25754788	CTTTTTT	CTTTTTTT	2743440	PASS	0	none	0.3218949999999994	24	50	0.3218949999999994
chr3-025754788-CTTTTTT-CTTTTTTTT	chr3	25754788	CTTTTTT	CTTTTTTTT	2743440	PASS	0	none	0.05051500000000002	2	50	0.05051500000000002
chr3-025754788-CTTTTTT-CTTTTTTTTT	chr3	25754788	CTTTTTT	CTTTTTTTTT	2743440	PASS	0	none	0.004891	0	50	0.004891
chr3-025754788-CTTTTTT-CTTTTTTTTTT	chr3	25754788	CTTTTTT	CTTTTTTTTTT	2743440	PASS	0	none	2.08e-4	0	50	2.08e-4
chr3-025754788-CTTTTTT-CTTTTTTTTTTT	chr3	25754788	CTTTTTT	CTTTTTTTTTTT	2743440	PASS	0	none	8.9e-5	0	50	8.9e-5
chr3-025754788-CTTTTTT-CTTTTTTTTTTTT	chr3	25754788	CTTTTTT	CTTTTTTTTTTTT	2743440	PASS	0	none	0	0	50	1e-6
chr3-025754788-CTTTTTT-CTTTTTTTTTTTTT	chr3	25754788	CTTTTTT	CTTTTTTTTTTTTT	2743440	PASS	0	none	9e-6	0	50	9e-6
chr3-025754788-CTTTTTT-CTTTTTTTTTTTTTT	chr3	25754788	CTTTTTT	CTTTTTTTTTTTTTT	2743440	PASS	0	none	9e-6	0	50	9e-6
chr3-025754788-CTTTTTT-GTTTTTT	chr3	25754788	CTTTTTT	GTTTTTT	2743440	PASS	0	none	0	0	50	1e-6
chr3-025754788-CTTTTTT-TTTTTTT	chr3	25754788	CTTTTTT	TTTTTTT	2743440	PASS	0	none	0.00972299999999999	0	50	0.00972299999999999
chr3-025754806-GA-*	chr3	25754806	GA	*	92001	VQSRTrancheINDEL99.90to99.95	0	none	0.004198	0	18	0.004198
chr3-025754806-GA-AA	chr3	25754806	GA	AA	92001	VQSRTrancheINDEL99.90to99.95	0	none	9e-6	0	18	9e-6
chr3-025754806-GA-G	chr3	25754806	GA	G	92001	VQSRTrancheINDEL99.90to99.95	0	none	6.999999999999998e-5	0	18	6.999999999999998e-5
chr3-025754806-GA-TA	chr3	25754806	GA	TA	92001	VQSRTrancheINDEL99.90to99.95	0	none	0.03853200000000002	0	18	0.03853200000000002
chr3-025754807-ATACGAGC-*	chr3	25754807	ATACGAGC	*	20494	VQSRTrancheINDEL99.50to99.90	0	none	0.002585	0	44	0.002585
chr3-025754807-ATACGAGC-A	chr3	25754807	ATACGAGC	A	20494	VQSRTrancheINDEL99.50to99.90	0	none	0	0	44	1e-6
chr3-025754807-ATACGAGC-ATTTTACGAGC	chr3	25754807	ATACGAGC	ATTTTACGAGC	20494	VQSRTrancheINDEL99.50to99.90	0	none	0	0	44	1e-6
chr3-025754807-ATACGAGC-CTACGAGC	chr3	25754807	ATACGAGC	CTACGAGC	20494	VQSRTrancheINDEL99.50to99.90	0	none	0	0	44	1e-6
chr3-025754807-ATACGAGC-GTACGAGC	chr3	25754807	ATACGAGC	GTACGAGC	20494	VQSRTrancheINDEL99.50to99.90	0	none	1.0799999999999996e-4	0	44	1.0799999999999996e-4
chr3-025754807-ATACGAGC-TTACGAGC	chr3	25754807	ATACGAGC	TTACGAGC	20494	VQSRTrancheINDEL99.50to99.90	0	none	0.006125	1	44	0.006125
chr3-025754831-G-C	chr3	25754831	G	C	1217	PASS	0	none	0	0	92	1e-6
chr3-025754831-G-T	chr3	25754831	G	T	1217	PASS	1.0233e-4	nfe	0.00164299999999999	0	92	0.00164299999999999
chr3-025755370-C-G	chr3	25755370	C	G	14815	PASS	8.4896e-4	nfe	2.5100000000000014e-4	1	134	8.4896e-4
chr3-025755370-C-T	chr3	25755370	C	T	14815	PASS	0	none	0	0	134	1e-6
chr3-025764314-G-T	chr3	25764314	G	T	3004	PASS	1.178e-5	nfe	9e-6	1	134	1.178e-5
chr3-025764374-C-T	chr3	25764374	C	T	631	PASS	4.4e-6	sas	0	1	134	4.4e-6
chr3-025764388-T-C	chr3	25764388	T	C	14575783	PASS	0.92333	eas	0.7777240000000005	117	134	0.92333
chr3-025778121-CA-AA	chr3	25778121	CA	AA	1799	VQSRTrancheINDEL95.00to96.00	0	none	9e-6	0	0	9e-6
chr3-025778121-CA-C	chr3	25778121	CA	C	1799	VQSRTrancheINDEL95.00to96.00	0	none	0.00110399999999999	0	0	0.00110399999999999
chr3-025778121-CA-CAA	chr3	25778121	CA	CAA	1799	VQSRTrancheINDEL95.00to96.00	0	none	2.08e-4	0	0	2.08e-4
chr3-025778137-G-A	chr3	25778137	G	A	306272	PASS	0.67695	nfe	0.179235	0	0	0.67695
chr3-025778191-T-C	chr3	25778191	T	C	23378	PASS	0.056643	afr	0.00945099999999999	0	2	0.056643
chr3-025778381-T-C	chr3	25778381	T	C	282009	PASS	0.25585	afr	0.041656	3	126	0.25585
chr3-025782726-T-C	chr3	25782726	T	C	12394	PASS	0.017977	nfe	0.005627	0	0	0.017977
chr3-025783219-A-C	chr3	25783219	A	C	2210	PASS	7.8774e-4	nfe	0.00193599999999999	1	46	0.00193599999999999
chr3-025783223-A-C	chr3	25783223	A	C	2962	PASS	8.1739e-4	nfe	0.002036	3	54	0.002036
chr3-025783228-G-C	chr3	25783228	G	C	2424	PASS	0.0079484	nfe	0.002084	3	26	0.0079484
chr3-025783230-T-C	chr3	25783230	T	C	533	VQSRTrancheSNP99.70to99.80	0	none	0	0	76	1e-6
chr3-025783230-T-G	chr3	25783230	T	G	533	VQSRTrancheSNP99.70to99.80	9.199e-5	afr	3.8200000000000034e-4	1	76	3.8200000000000034e-4
chr3-025783235-G-C	chr3	25783235	G	C	406	PASS	0.0014226	nfe	4.0400000000000006e-4	1	26	0.0014226
chr3-025783450-G-A	chr3	25783450	G	A	29923	PASS	0.0011095	amr	0.00152099999999999	2	124	0.00152099999999999
chr3-025783480-ACCGGCAGGGGCGGGGTCCTCGGCCGGCAGGGGCGGGGTCCTCGGCCGGCAGGGGCGGGGTCCTCGGCCGGCAGGGGCGGGGTCCTCGGCCGGCAGGGGCGGGGTCTTCGG-A	chr3	25783480	ACCGGCAGGGGCGGGGTCCTCGGCCGGCAGGGGCGGGGTCCTCGGCCGGCAGGGGCGGGGTCCTCGGCCGGCAGGGGCGGGGTCCTCGGCCGGCAGGGGCGGGGTCTTCGG	A	465387	PASS	0	none	0	0	78	1e-6
chr3-025783480-ACCGGCAGGGGCGGGGTCCTCGGCCGGCAGGGGCGGGGTCCTCGGCCGGCAGGGGCGGGGTCCTCGGCCGGCAGGGGCGGGGTCCTCGGCCGGCAGGGGCGGGGTCTTCGG-ACCGGCAGGGGCGGGGTCCTCGGCCGGCAGGGGCGGGGTCCTCGGCCGGCAGGGGCGGGGTCCTCGGCCGGCAGGGGCGGGGTCCTCGGCCGGCAGGGGCGGGGTCCTCGGCCGGCAGGGGCGGGGTCTTCGG	chr3	25783480	ACCGGCAGGGGCGGGGTCCTCGGCCGGCAGGGGCGGGGTCCTCGGCCGGCAGGGGCGGGGTCCTCGGCCGGCAGGGGCGGGGTCCTCGGCCGGCAGGGGCGGGGTCTTCGG	ACCGGCAGGGGCGGGGTCCTCGGCCGGCAGGGGCGGGGTCCTCGGCCGGCAGGGGCGGGGTCCTCGGCCGGCAGGGGCGGGGTCCTCGGCCGGCAGGGGCGGGGTCCTCGGCCGGCAGGGGCGGGGTCTTCGG	465387	PASS	0	none	8.9e-5	0	78	8.9e-5
chr3-025783480-ACCGGCAGGGGCGGGGTCCTCGGCCGGCAGGGGCGGGGTCCTCGGCCGGCAGGGGCGGGGTCCTCGGCCGGCAGGGGCGGGGTCCTCGGCCGGCAGGGGCGGGGTCTTCGG-ACCGGCAGGGGCGGGGTCCTCGGCCGGCAGGGGCGGGGTCCTCGGCCGGCAGGGGCGGGGTCCTCGGCCGGCAGGGGCGGGGTCTTCGG	chr3	25783480	ACCGGCAGGGGCGGGGTCCTCGGCCGGCAGGGGCGGGGTCCTCGGCCGGCAGGGGCGGGGTCCTCGGCCGGCAGGGGCGGGGTCCTCGGCCGGCAGGGGCGGGGTCTTCGG	ACCGGCAGGGGCGGGGTCCTCGGCCGGCAGGGGCGGGGTCCTCGGCCGGCAGGGGCGGGGTCCTCGGCCGGCAGGGGCGGGGTCTTCGG	465387	PASS	0	none	0.00161699999999999	0	78	0.00161699999999999
chr3-025783480-ACCGGCAGGGGCGGGGTCCTCGGCCGGCAGGGGCGGGGTCCTCGGCCGGCAGGGGCGGGGTCCTCGGCCGGCAGGGGCGGGGTCCTCGGCCGGCAGGGGCGGGGTCTTCGG-ACCGGCAGGGGCGGGGTCCTCGGCCGGCAGGGGCGGGGTCCTCGGCCGGCAGGGGCGGGGTCTTCGG	chr3	25783480	ACCGGCAGGGGCGGGGTCCTCGGCCGGCAGGGGCGGGGTCCTCGGCCGGCAGGGGCGGGGTCCTCGGCCGGCAGGGGCGGGGTCCTCGGCCGGCAGGGGCGGGGTCTTCGG	ACCGGCAGGGGCGGGGTCCTCGGCCGGCAGGGGCGGGGTCCTCGGCCGGCAGGGGCGGGGTCTTCGG	465387	PASS	0	none	0.070772	0	78	0.070772
chr3-025783480-ACCGGCAGGGGCGGGGTCCTCGGCCGGCAGGGGCGGGGTCCTCGGCCGGCAGGGGCGGGGTCCTCGGCCGGCAGGGGCGGGGTCCTCGGCCGGCAGGGGCGGGGTCTTCGG-CCCGGCAGGGGCGGGGTCCTCGGCCGGCAGGGGCGGGGTCCTCGGCCGGCAGGGGCGGGGTCCTCGGCCGGCAGGGGCGGGGTCCTCGGCCGGCAGGGGCGGGGTCTTCGG	chr3	25783480	ACCGGCAGGGGCGGGGTCCTCGGCCGGCAGGGGCGGGGTCCTCGGCCGGCAGGGGCGGGGTCCTCGGCCGGCAGGGGCGGGGTCCTCGGCCGGCAGGGGCGGGGTCTTCGG	CCCGGCAGGGGCGGGGTCCTCGGCCGGCAGGGGCGGGGTCCTCGGCCGGCAGGGGCGGGGTCCTCGGCCGGCAGGGGCGGGGTCCTCGGCCGGCAGGGGCGGGGTCTTCGG	465387	PASS	0	none	9e-6	0	78	9e-6
chr3-025783482-CGG-*	chr3	25783482	CGG	*	465.97	PASS	0	none	0.07240300000000002	0	78	0.07240300000000002
chr3-025783482-CGG-C	chr3	25783482	CGG	C	465.97	PASS	0	none	0	0	78	1e-6
chr3-025783485-CAGGGGCGGGGTCCTCGGCCG-*	chr3	25783485	CAGGGGCGGGGTCCTCGGCCG	*	500	PASS	0	none	0.07238800000000002	0	70	0.07238800000000002
chr3-025783485-CAGGGGCGGGGTCCTCGGCCG-AAGGGGCGGGGTCCTCGGCCG	chr3	25783485	CAGGGGCGGGGTCCTCGGCCG	AAGGGGCGGGGTCCTCGGCCG	500	PASS	0	none	0	0	70	1e-6
chr3-025783485-CAGGGGCGGGGTCCTCGGCCG-C	chr3	25783485	CAGGGGCGGGGTCCTCGGCCG	C	500	PASS	0	none	0	0	70	1e-6
chr3-025783504-C-*	chr3	25783504	C	*	97	PASS	0	none	0.071141	0	6	0.071141
chr3-025783504-C-T	chr3	25783504	C	T	97	PASS	0	none	0	0	6	1e-6
chr3-025783508-AGGGGCGGGGTCCTCGGCCGGCAGGGGCGGGGTCCTCGGCCGGCAGGGGCGGGGTCCTCGGCCGGCAGGGGCGGGGTCTTCGGCCGGCAGGGGCGGGGTCGGGGGCCT-*	chr3	25783508	AGGGGCGGGGTCCTCGGCCGGCAGGGGCGGGGTCCTCGGCCGGCAGGGGCGGGGTCCTCGGCCGGCAGGGGCGGGGTCTTCGGCCGGCAGGGGCGGGGTCGGGGGCCT	*	335	VQSRTrancheINDEL99.50to99.90	0	none	0.07111	0	4	0.07111
chr3-025783508-AGGGGCGGGGTCCTCGGCCGGCAGGGGCGGGGTCCTCGGCCGGCAGGGGCGGGGTCCTCGGCCGGCAGGGGCGGGGTCTTCGGCCGGCAGGGGCGGGGTCGGGGGCCT-A	chr3	25783508	AGGGGCGGGGTCCTCGGCCGGCAGGGGCGGGGTCCTCGGCCGGCAGGGGCGGGGTCCTCGGCCGGCAGGGGCGGGGTCTTCGGCCGGCAGGGGCGGGGTCGGGGGCCT	A	335	VQSRTrancheINDEL99.50to99.90	0	none	0	0	4	1e-6
chr3-025783508-AGGGGCGGGGTCCTCGGCCGGCAGGGGCGGGGTCCTCGGCCGGCAGGGGCGGGGTCCTCGGCCGGCAGGGGCGGGGTCTTCGGCCGGCAGGGGCGGGGTCGGGGGCCT-AGGCCGGCAGGGGCGGGGTCCTCGGCCGGCAGGGGCGGGGTCTTCGGCCGGCAGGGGCGGGGTCGGGGGCCT	chr3	25783508	AGGGGCGGGGTCCTCGGCCGGCAGGGGCGGGGTCCTCGGCCGGCAGGGGCGGGGTCCTCGGCCGGCAGGGGCGGGGTCTTCGGCCGGCAGGGGCGGGGTCGGGGGCCT	AGGCCGGCAGGGGCGGGGTCCTCGGCCGGCAGGGGCGGGGTCTTCGGCCGGCAGGGGCGGGGTCGGGGGCCT	335	VQSRTrancheINDEL99.50to99.90	0	none	0	0	4	1e-6
chr3-025783508-AGGGGCGGGGTCCTCGGCCGGCAGGGGCGGGGTCCTCGGCCGGCAGGGGCGGGGTCCTCGGCCGGCAGGGGCGGGGTCTTCGGCCGGCAGGGGCGGGGTCGGGGGCCT-AGGTCCTCGGCCGGCAGGGGCGGGGTCCTCGGCCGGCAGGGGCGGGGTCCTCGGCCGGCAGGGGCGGGGTCTTCGGCCGGCAGGGGCGGGGTCGGGGGCCT	chr3	25783508	AGGGGCGGGGTCCTCGGCCGGCAGGGGCGGGGTCCTCGGCCGGCAGGGGCGGGGTCCTCGGCCGGCAGGGGCGGGGTCTTCGGCCGGCAGGGGCGGGGTCGGGGGCCT	AGGTCCTCGGCCGGCAGGGGCGGGGTCCTCGGCCGGCAGGGGCGGGGTCCTCGGCCGGCAGGGGCGGGGTCTTCGGCCGGCAGGGGCGGGGTCGGGGGCCT	335	VQSRTrancheINDEL99.50to99.90	0	none	0	0	4	1e-6
chr3-025783508-AGGGGCGGGGTCCTCGGCCGGCAGGGGCGGGGTCCTCGGCCGGCAGGGGCGGGGTCCTCGGCCGGCAGGGGCGGGGTCTTCGGCCGGCAGGGGCGGGGTCGGGGGCCT-TGGGGCGGGGTCCTCGGCCGGCAGGGGCGGGGTCCTCGGCCGGCAGGGGCGGGGTCCTCGGCCGGCAGGGGCGGGGTCTTCGGCCGGCAGGGGCGGGGTCGGGGGCCT	chr3	25783508	AGGGGCGGGGTCCTCGGCCGGCAGGGGCGGGGTCCTCGGCCGGCAGGGGCGGGGTCCTCGGCCGGCAGGGGCGGGGTCTTCGGCCGGCAGGGGCGGGGTCGGGGGCCT	TGGGGCGGGGTCCTCGGCCGGCAGGGGCGGGGTCCTCGGCCGGCAGGGGCGGGGTCCTCGGCCGGCAGGGGCGGGGTCTTCGGCCGGCAGGGGCGGGGTCGGGGGCCT	335	VQSRTrancheINDEL99.50to99.90	0	none	0	0	4	1e-6
chr3-025783511-G-*	chr3	25783511	G	*	131	PASS	0	none	0.07119	0	4	0.07119
chr3-025783511-G-C	chr3	25783511	G	C	131	PASS	0	none	0	0	4	1e-6
chr3-025783513-C-*	chr3	25783513	C	*	443.97	VQSRTrancheINDEL99.50to99.90	0	none	0.071183	0	0	0.071183
chr3-025783513-C-CGGGGTCCTCGGCCGGCAGGGGCG	chr3	25783513	C	CGGGGTCCTCGGCCGGCAGGGGCG	443.97	VQSRTrancheINDEL99.50to99.90	5.1909e-4	afr	9e-6	0	0	5.1909e-4
chr3-025783520-CTCGGCCGGCAGGGGCGGGGTCCTCGGCCGGCAGGGGCGGGGTCCTCGGCCGGCAGGGGCGGGGTCT-*	chr3	25783520	CTCGGCCGGCAGGGGCGGGGTCCTCGGCCGGCAGGGGCGGGGTCCTCGGCCGGCAGGGGCGGGGTCT	*	2286	PASS	0	none	0.071183	0	0	0.071183
chr3-025783520-CTCGGCCGGCAGGGGCGGGGTCCTCGGCCGGCAGGGGCGGGGTCCTCGGCCGGCAGGGGCGGGGTCT-C	chr3	25783520	CTCGGCCGGCAGGGGCGGGGTCCTCGGCCGGCAGGGGCGGGGTCCTCGGCCGGCAGGGGCGGGGTCT	C	2286	PASS	0	none	0	0	0	1e-6
chr3-025783520-CTCGGCCGGCAGGGGCGGGGTCCTCGGCCGGCAGGGGCGGGGTCCTCGGCCGGCAGGGGCGGGGTCT-TTCGGCCGGCAGGGGCGGGGTCCTCGGCCGGCAGGGGCGGGGTCCTCGGCCGGCAGGGGCGGGGTCT	chr3	25783520	CTCGGCCGGCAGGGGCGGGGTCCTCGGCCGGCAGGGGCGGGGTCCTCGGCCGGCAGGGGCGGGGTCT	TTCGGCCGGCAGGGGCGGGGTCCTCGGCCGGCAGGGGCGGGGTCCTCGGCCGGCAGGGGCGGGGTCT	2286	PASS	0	none	3.590000000000004e-4	0	0	3.590000000000004e-4
chr3-025783542-CTCGGCCGGCAGGGGCGGGGTCCTCGGCCGGCAGGGGCGGGGTCT-*	chr3	25783542	CTCGGCCGGCAGGGGCGGGGTCCTCGGCCGGCAGGGGCGGGGTCT	*	171947	PASS	0	none	1.6699999999999994e-4	0	0	1.6699999999999994e-4
chr3-025783542-CTCGGCCGGCAGGGGCGGGGTCCTCGGCCGGCAGGGGCGGGGTCT-C	chr3	25783542	CTCGGCCGGCAGGGGCGGGGTCCTCGGCCGGCAGGGGCGGGGTCT	C	171947	PASS	0.0015489	eas	3.6999999999999985e-5	0	0	0.0015489
chr3-025783542-CTCGGCCGGCAGGGGCGGGGTCCTCGGCCGGCAGGGGCGGGGTCT-GTCGGCCGGCAGGGGCGGGGTCCTCGGCCGGCAGGGGCGGGGTCT	chr3	25783542	CTCGGCCGGCAGGGGCGGGGTCCTCGGCCGGCAGGGGCGGGGTCT	GTCGGCCGGCAGGGGCGGGGTCCTCGGCCGGCAGGGGCGGGGTCT	171947	PASS	0	none	3.6999999999999985e-5	0	0	3.6999999999999985e-5
chr3-025783542-CTCGGCCGGCAGGGGCGGGGTCCTCGGCCGGCAGGGGCGGGGTCT-TTCGGCCGGCAGGGGCGGGGTCCTCGGCCGGCAGGGGCGGGGTCT	chr3	25783542	CTCGGCCGGCAGGGGCGGGGTCCTCGGCCGGCAGGGGCGGGGTCT	TTCGGCCGGCAGGGGCGGGGTCCTCGGCCGGCAGGGGCGGGGTCT	171947	PASS	0	none	0.05627700000000001	0	0	0.05627700000000001
chr3-025789978-G-A	chr3	25789978	G	A	191669	PASS	0.031453	afr	0.01055499999999999	2	134	0.031453
chr3-025789978-G-C	chr3	25789978	G	C	191669	PASS	7.961e-5	nfe	0	0	134	7.961e-5
chr3-025790045-A-*	chr3	25790045	A	*	46883	PASS	0	none	3.160000000000005e-4	0	134	3.160000000000005e-4
chr3-025790045-A-C	chr3	25790045	A	C	46883	PASS	0.0027852	nfe	0.002892	1	134	0.002892
chr3-025790068-G-C	chr3	25790068	G	C	1206	PASS	2.535e-5	nfe	2.2000000000000003e-5	1	134	2.535e-5
chr3-025790103-A-C	chr3	25790103	A	C	567650	PASS	0.08198	nfe	0.05463800000000002	11	134	0.08198
chr3-025790103-A-G	chr3	25790103	A	G	567650	PASS	2.011e-5	nfe	9e-6	0	134	2.011e-5
chr3-025790103-A-T	chr3	25790103	A	T	567650	PASS	2.011e-5	nfe	9e-6	0	134	2.011e-5
chr3-025791276-T-C	chr3	25791276	T	C	6358	PASS	1.94e-6	nfe	9e-6	0	134	9e-6
chr3-025791276-T-G	chr3	25791276	T	G	6358	PASS	8.4e-7	nfe	0	1	134	1e-6
chr3-025791603-C-G	chr3	25791603	C	G	26317	PASS	8.9693e-4	nfe	2.2999999999999995e-4	1	134	8.9693e-4
chr3-025791711-A-G	chr3	25791711	A	G	14708	PASS	7.948e-5	nfe	7.099999999999998e-5	1	134	7.948e-5
chr3-025791711-A-T	chr3	25791711	A	T	14708	PASS	0	none	0	0	134	1e-6
chr3-025794532-C-T	chr3	25794532	C	T	22003933	PASS	0.9213	eas	0.8001790000000006	118	134	0.9213
chr3-025794597-C-A	chr3	25794597	C	A	16906141	PASS	0.919	eas	0.7756930000000005	118	134	0.919
chr3-026015836-G-A	chr3	26015836	G	A	2835307	PASS	0.96501	eas	0.46441999999999944	0	0	0.96501
chr3-026016331-T-C	chr3	26016331	T	C	1902727	PASS	0.93981	eas	0.3731489999999996	0	0	0.93981
chr3-026347168-C-G	chr3	26347168	C	G	733	PASS	1.5051e-4	nfe	1.6699999999999994e-4	0	0	1.6699999999999994e-4
chr3-026709400-T-G	chr3	26709400	T	G	876658	PASS	0.28463	afr	0.11740500000000002	8	130	0.28463
chr3-026709638-G-A	chr3	26709638	G	A	321858	PASS	0.016502	nfe	0.01115599999999999	2	134	0.016502
chr3-026710002-A-T	chr3	26710002	A	T	6496469	PASS	0.22163	eas	0.10607800000000002	8	134	0.22163
chr3-026710456-C-T	chr3	26710456	C	T	49363	PASS	0.0037868	mid	0.002766	1	134	0.0037868
chr3-026710513-G-C	chr3	26710513	G	C	10784	PASS	0.0028545	nfe	6.100000000000004e-4	1	134	0.0028545
chr3-026710573-A-G	chr3	26710573	A	G	52167	PASS	0.0066793	nfe	0.003575	1	134	0.0066793
chr3-026710746-A-G	chr3	26710746	A	G	279162	PASS	0.19826	eas	0.06897200000000002	6	88	0.19826
chr3-027110725-TAA-T	chr3	27110725	TAA	T	11884.97	PASS	0	none	2.2000000000000003e-5	0	0	2.2000000000000003e-5
chr3-027110725-TAA-TA	chr3	27110725	TAA	TA	11884.97	PASS	0	none	0.004629	0	0	0.004629
chr3-027110725-TAA-TAAA	chr3	27110725	TAA	TAAA	11884.97	PASS	0	none	0.003587	0	0	0.003587
chr3-027110725-TAA-TAAAA	chr3	27110725	TAA	TAAAA	11884.97	PASS	0	none	3.6999999999999985e-5	0	0	3.6999999999999985e-5
chr3-027110775-A-G	chr3	27110775	A	G	45204	PASS	0.0077248	nfe	0.024402	0	0	0.024402
chr3-027115841-GA-G	chr3	27115841	GA	G	4850.97	PASS	0.0014307	sas	2.9400000000000004e-4	1	134	0.0014307
chr3-027115841-GA-GAA	chr3	27115841	GA	GAA	4850.97	PASS	0	none	5.2999999999999994e-5	0	134	5.2999999999999994e-5
chr3-027116034-T-C	chr3	27116034	T	C	254981	PASS	0.028388	sas	0.00872999999999999	1	134	0.028388
chr3-027119664-TA-AA	chr3	27119664	TA	AA	11555	PASS	0	none	9e-6	0	132	9e-6
chr3-027119664-TA-T	chr3	27119664	TA	T	11555	PASS	6.1964e-4	nfe	0.00194099999999999	0	132	0.00194099999999999
chr3-027119664-TA-TAA	chr3	27119664	TA	TAA	11555	PASS	0	none	0.00743	1	132	0.00743
chr3-027119794-G-A	chr3	27119794	G	A	17090	PASS	0.0025843	mid	4.500000000000005e-4	1	134	0.0025843
chr3-027131765-A-G	chr3	27131765	A	G	80489	PASS	0.029401	mid	0.01146899999999998	1	132	0.029401
chr3-027141499-T-C	chr3	27141499	T	C	319561	PASS	0.048755	afr	0.01317299999999998	2	134	0.048755
chr3-027143310-T-A	chr3	27143310	T	A	2337373	PASS	0.39113	mid	0.2671129999999996	42	134	0.39113
chr3-027143310-T-C	chr3	27143310	T	C	2337373	PASS	0	none	0	0	134	1e-6
chr3-027143406-T-*	chr3	27143406	T	*	168534	PASS	0	none	9e-6	0	134	9e-6
chr3-027143406-T-C	chr3	27143406	T	C	168534	PASS	0.033778	afr	0.01018899999999999	2	134	0.033778
chr3-027162135-GAAA-AAAA	chr3	27162135	GAAA	AAAA	1597366	PASS	0	none	0.3298629999999997	43	94	0.3298629999999997
chr3-027162135-GAAA-G	chr3	27162135	GAAA	G	1597366	PASS	0	none	9e-6	0	94	9e-6
chr3-027162224-C-T	chr3	27162224	C	T	55877	PASS	0.01024	nfe	0.006421	1	134	0.01024
chr3-027162255-C-T	chr3	27162255	C	T	16816	PASS	0.0027249	nfe	0.00157099999999999	1	134	0.0027249
chr3-027162308-C-T	chr3	27162308	C	T	468433	PASS	0.061956	nfe	0.045318	6	134	0.061956
chr3-027162321-A-G	chr3	27162321	A	G	337483	PASS	0.051876	nfe	0.03141700000000001	5	134	0.051876
chr3-027162336-G-T	chr3	27162336	G	T	76319	PASS	0.013102	nfe	0.006473	1	134	0.013102
chr3-027162373-C-T	chr3	27162373	C	T	3588481	PASS	0.37956	mid	0.2778829999999995	42	134	0.37956
chr3-027162561-G-A	chr3	27162561	G	A	9791818	PASS	0.38599	mid	0.2788009999999995	42	134	0.38599
chr3-027171925-T-A	chr3	27171925	T	A	5195929	PASS	0.30825	afr	0.198862	23	134	0.30825
chr3-027171926-A-G	chr3	27171926	A	G	5196200	PASS	0.30821	afr	0.198862	23	134	0.30821
chr3-027174724-T-C	chr3	27174724	T	C	26710	PASS	0.0018126	nfe	7.040000000000005e-4	1	134	0.0018126
chr3-027191885-G-T	chr3	27191885	G	T	3362966	PASS	0.35142	mid	0.2621999999999993	41	134	0.35142
chr3-027191910-T-C	chr3	27191910	T	C	427418	PASS	0.28597	afr	0.02510100000000002	1	134	0.28597
chr3-027192007-C-A	chr3	27192007	C	A	11081177	PASS	0.37805	mid	0.2743469999999993	41	134	0.37805
chr3-027192007-C-T	chr3	27192007	C	T	11081177	PASS	1.585e-5	sas	9e-6	0	134	1.585e-5
chr3-027192365-G-A	chr3	27192365	G	A	198393	PASS	0.017635	nfe	0.01154899999999998	4	134	0.017635
chr3-027194125-CTTTTTT-C	chr3	27194125	CTTTTTT	C	9961.97	PASS	0	none	9e-6	0	0	9e-6
chr3-027194125-CTTTTTT-CT	chr3	27194125	CTTTTTT	CT	9961.97	PASS	0	none	1.47e-4	0	0	1.47e-4
chr3-027194125-CTTTTTT-CTT	chr3	27194125	CTTTTTT	CTT	9961.97	PASS	0	none	4.03e-4	0	0	4.03e-4
chr3-027194125-CTTTTTT-CTTT	chr3	27194125	CTTTTTT	CTTT	9961.97	PASS	0	none	8.420000000000002e-4	0	0	8.420000000000002e-4
chr3-027194125-CTTTTTT-CTTTT	chr3	27194125	CTTTTTT	CTTTT	9961.97	PASS	0	none	0.002058	0	0	0.002058
chr3-027194125-CTTTTTT-CTTTTT	chr3	27194125	CTTTTTT	CTTTTT	9961.97	PASS	0	none	0.003082	0	0	0.003082
chr3-027194125-CTTTTTT-CTTTTTTT	chr3	27194125	CTTTTTT	CTTTTTTT	9961.97	PASS	0	none	3.3700000000000044e-4	0	0	3.3700000000000044e-4
chr3-027194125-CTTTTTT-CTTTTTTTT	chr3	27194125	CTTTTTT	CTTTTTTTT	9961.97	PASS	0	none	9e-6	0	0	9e-6
chr3-027194154-C-G	chr3	27194154	C	G	6709	PASS	0	none	0.0044	0	0	0.0044
chr3-027194325-C-T	chr3	27194325	C	T	28222	PASS	0.13275	nfe	0.02068500000000001	0	0	0.13275
chr3-027194449-C-A	chr3	27194449	C	A	17742	PASS	0.075906	nfe	0.012969	0	0	0.075906
chr3-027201396-G-A	chr3	27201396	G	A	2255360	PASS	0.24944	afr	0.20482000000000003	27	134	0.24944
chr3-027201554-G-C	chr3	27201554	G	C	5592950	PASS	0.37743	mid	0.27683099999999944	40	134	0.37743
chr3-027201628-G-A	chr3	27201628	G	A	3701674	PASS	0.36939	mid	0.27561599999999936	40	134	0.36939
chr3-027202280-C-A	chr3	27202280	C	A	106205	PASS	5.244e-5	nfe	3.6999999999999985e-5	0	134	5.244e-5
chr3-027202280-C-T	chr3	27202280	C	T	106205	PASS	0.042563	afr	0.01183699999999999	2	134	0.042563
chr3-027202380-T-C	chr3	27202380	T	C	3256182	PASS	0.37958	mid	0.27558899999999936	40	134	0.37958
chr3-027202554-G-A	chr3	27202554	G	A	854179	PASS	0.11102	afr	0.051939	6	134	0.11102
chr3-027214867-C-T	chr3	27214867	C	T	233	PASS	0	none	0	1	134	1e-6
chr3-027215052-T-C	chr3	27215052	T	C	2156362	PASS	0.40697	mid	0.2670859999999996	40	134	0.40697
chr3-027215090-G-A	chr3	27215090	G	A	46596	PASS	0.0095615	nfe	0.00557	1	130	0.0095615
chr3-027215149-T-G	chr3	27215149	T	G	33625	PASS	0.0088485	nfe	0.005183	1	124	0.0088485
chr3-027215511-A-*	chr3	27215511	A	*	1728772	PASS	0	none	0	0	134	1e-6
chr3-027215511-A-C	chr3	27215511	A	C	1728772	PASS	0	none	0	0	134	1e-6
chr3-027215511-A-G	chr3	27215511	A	G	1728772	PASS	0.35573	mid	0.245738	40	134	0.35573
chr3-027215535-G-A	chr3	27215535	G	A	5429183	PASS	0.91068	afr	0.5954740000000006	85	134	0.91068
chr3-027216396-G-T	chr3	27216396	G	T	109	PASS	0	none	9e-6	0	0	9e-6
chr3-027216452-A-G	chr3	27216452	A	G	149695	PASS	0.41816	nfe	0.090872	0	0	0.41816
chr3-027256193-C-A	chr3	27256193	C	A	1715264	PASS	0.36826	mid	0.249219	40	134	0.36826
chr3-027256307-G-T	chr3	27256307	G	T	750	PASS	0	none	0	1	134	1e-6
chr3-027256325-G-C	chr3	27256325	G	C	8633653	PASS	0.9148	afr	0.5741470000000003	76	134	0.9148
chr3-027256325-G-T	chr3	27256325	G	T	8633653	PASS	2.453e-5	sas	0	0	134	2.453e-5
chr3-027284539-C-T	chr3	27284539	C	T	19884	PASS	4.5763e-4	mid	7.510000000000005e-4	1	134	7.510000000000005e-4
chr3-027284606-G-T	chr3	27284606	G	T	8628632	PASS	0.37761	mid	0.27834199999999953	40	134	0.37761
chr3-027284640-T-C	chr3	27284640	T	C	253678	PASS	0.098054	afr	0.009094	1	134	0.098054
chr3-027284960-A-G	chr3	27284960	A	G	6228935	PASS	0.38461	mid	0.2820409999999997	41	134	0.38461
chr3-027285059-G-*	chr3	27285059	G	*	435836	PASS	0	none	0	0	134	1e-6
chr3-027285059-G-A	chr3	27285059	G	A	435836	PASS	0.10943	afr	0.03101800000000001	1	134	0.10943
chr3-027285062-AC-A	chr3	27285062	AC	A	4282583.97	PASS	0.36746	amr	0.27140399999999987	40	134	0.36746
chr3-027287772-T-A	chr3	27287772	T	A	145766	PASS	0.031873	mid	0.01335699999999998	2	134	0.031873
chr3-027290686-T-A	chr3	27290686	T	A	6222739	PASS	0	none	0	0	134	1e-6
chr3-027290686-T-C	chr3	27290686	T	C	6222739	PASS	0.76403	afr	0.29567699999999963	36	134	0.76403
chr3-027290791-C-A	chr3	27290791	C	A	4170810	PASS	0	none	0	0	134	1e-6
chr3-027290791-C-T	chr3	27290791	C	T	4170810	PASS	0.37833	amr	0.27720899999999943	40	134	0.37833
chr3-027290811-G-T	chr3	27290811	G	T	3750397	PASS	0.76865000000000006	afr	0.2921119999999995	36	134	0.76865000000000006
chr3-027291183-T-C	chr3	27291183	T	C	5152601	PASS	0.76611	afr	0.29510999999999965	36	134	0.76611
chr3-027291329-A-G	chr3	27291329	A	G	7573549	PASS	0.38131	mid	0.2786119999999995	40	134	0.38131
chr3-027291705-C-G	chr3	27291705	C	G	1846989	PASS	0	none	0	0	132	1e-6
chr3-027291705-C-T	chr3	27291705	C	T	1846989	PASS	0.20393	nfe	0.16414800000000002	26	132	0.20393
chr3-027295755-C-T	chr3	27295755	C	T	105568	PASS	0.089061	afr	0.00815799999999999	1	134	0.089061
chr3-027297207-T-C	chr3	27297207	T	C	236675	PASS	0.032234	mid	0.013882	2	134	0.032234
chr3-027297304-A-G	chr3	27297304	A	G	842454	PASS	0.075877	mid	0.053863	6	134	0.075877
chr3-027297305-C-A	chr3	27297305	C	A	842454	PASS	0.075766	mid	0.053863	6	134	0.075766
chr3-027301770-C-T	chr3	27301770	C	T	153246	PASS	0.007312	nfe	0.005262	3	134	0.007312
chr3-027301885-G-A	chr3	27301885	G	A	5103118	PASS	0.76238	afr	0.29578499999999963	36	134	0.76238
chr3-027301931-G-A	chr3	27301931	G	A	188273	PASS	0.021095	sas	0.01288499999999999	4	134	0.021095
chr3-027307740-C-T	chr3	27307740	C	T	104792	PASS	0.068516	eas	0.007535	2	134	0.068516
chr3-027308893-G-T	chr3	27308893	G	T	3044479	PASS	0.38175	mid	0.2710269999999998	40	134	0.38175
chr3-027309129-C-A	chr3	27309129	C	A	246	PASS	1.8779e-4	nfe	4.270000000000005e-4	0	94	4.270000000000005e-4
chr3-027309142-CTGTTTTTTTTTTTTGCTTAGTAGTTTATAATGTATGTGCATATACAATTAAGCACAAACTATATATAATGTTAAAGCTGCTCTCTCTTA-ATGTTTTTTTTTTTTGCTTAGTAGTTTATAATGTATGTGCATATACAATTAAGCACAAACTATATATAATGTTAAAGCTGCTCTCTCTTA	chr3	27309142	CTGTTTTTTTTTTTTGCTTAGTAGTTTATAATGTATGTGCATATACAATTAAGCACAAACTATATATAATGTTAAAGCTGCTCTCTCTTA	ATGTTTTTTTTTTTTGCTTAGTAGTTTATAATGTATGTGCATATACAATTAAGCACAAACTATATATAATGTTAAAGCTGCTCTCTCTTA	4844	PASS	0	none	9e-6	0	88	9e-6
chr3-027309142-CTGTTTTTTTTTTTTGCTTAGTAGTTTATAATGTATGTGCATATACAATTAAGCACAAACTATATATAATGTTAAAGCTGCTCTCTCTTA-C	chr3	27309142	CTGTTTTTTTTTTTTGCTTAGTAGTTTATAATGTATGTGCATATACAATTAAGCACAAACTATATATAATGTTAAAGCTGCTCTCTCTTA	C	4844	PASS	0	none	0	0	88	1e-6
chr3-027309142-CTGTTTTTTTTTTTTGCTTAGTAGTTTATAATGTATGTGCATATACAATTAAGCACAAACTATATATAATGTTAAAGCTGCTCTCTCTTA-CTATTGTTTTTTTTTTTTGCTTAGTAGTTTATAATGTATGTGCATATACAATTAAGCACAAACTATATATAATGTTAAAGCTGCTCTCTCTTA	chr3	27309142	CTGTTTTTTTTTTTTGCTTAGTAGTTTATAATGTATGTGCATATACAATTAAGCACAAACTATATATAATGTTAAAGCTGCTCTCTCTTA	CTATTGTTTTTTTTTTTTGCTTAGTAGTTTATAATGTATGTGCATATACAATTAAGCACAAACTATATATAATGTTAAAGCTGCTCTCTCTTA	4844	PASS	0	none	0	0	88	1e-6
chr3-027309142-CTGTTTTTTTTTTTTGCTTAGTAGTTTATAATGTATGTGCATATACAATTAAGCACAAACTATATATAATGTTAAAGCTGCTCTCTCTTA-CTTGTTTTTTTTTTTTGCTTAGTAGTTTATAATGTATGTGCATATACAATTAAGCACAAACTATATATAATGTTAAAGCTGCTCTCTCTTA	chr3	27309142	CTGTTTTTTTTTTTTGCTTAGTAGTTTATAATGTATGTGCATATACAATTAAGCACAAACTATATATAATGTTAAAGCTGCTCTCTCTTA	CTTGTTTTTTTTTTTTGCTTAGTAGTTTATAATGTATGTGCATATACAATTAAGCACAAACTATATATAATGTTAAAGCTGCTCTCTCTTA	4844	PASS	0	none	1.6699999999999994e-4	0	88	1.6699999999999994e-4
chr3-027309142-CTGTTTTTTTTTTTTGCTTAGTAGTTTATAATGTATGTGCATATACAATTAAGCACAAACTATATATAATGTTAAAGCTGCTCTCTCTTA-CTTTGTTTTTTTTTTTTGCTTAGTAGTTTATAATGTATGTGCATATACAATTAAGCACAAACTATATATAATGTTAAAGCTGCTCTCTCTTA	chr3	27309142	CTGTTTTTTTTTTTTGCTTAGTAGTTTATAATGTATGTGCATATACAATTAAGCACAAACTATATATAATGTTAAAGCTGCTCTCTCTTA	CTTTGTTTTTTTTTTTTGCTTAGTAGTTTATAATGTATGTGCATATACAATTAAGCACAAACTATATATAATGTTAAAGCTGCTCTCTCTTA	4844	PASS	0	none	3.600000000000004e-4	0	88	3.600000000000004e-4
chr3-027309142-CTGTTTTTTTTTTTTGCTTAGTAGTTTATAATGTATGTGCATATACAATTAAGCACAAACTATATATAATGTTAAAGCTGCTCTCTCTTA-CTTTTGTTTTTTTTTTTTGCTTAGTAGTTTATAATGTATGTGCATATACAATTAAGCACAAACTATATATAATGTTAAAGCTGCTCTCTCTTA	chr3	27309142	CTGTTTTTTTTTTTTGCTTAGTAGTTTATAATGTATGTGCATATACAATTAAGCACAAACTATATATAATGTTAAAGCTGCTCTCTCTTA	CTTTTGTTTTTTTTTTTTGCTTAGTAGTTTATAATGTATGTGCATATACAATTAAGCACAAACTATATATAATGTTAAAGCTGCTCTCTCTTA	4844	PASS	0	none	0.00137299999999999	0	88	0.00137299999999999
chr3-027309142-CTGTTTTTTTTTTTTGCTTAGTAGTTTATAATGTATGTGCATATACAATTAAGCACAAACTATATATAATGTTAAAGCTGCTCTCTCTTA-CTTTTTGTTTTTTTTTTTTGCTTAGTAGTTTATAATGTATGTGCATATACAATTAAGCACAAACTATATATAATGTTAAAGCTGCTCTCTCTTA	chr3	27309142	CTGTTTTTTTTTTTTGCTTAGTAGTTTATAATGTATGTGCATATACAATTAAGCACAAACTATATATAATGTTAAAGCTGCTCTCTCTTA	CTTTTTGTTTTTTTTTTTTGCTTAGTAGTTTATAATGTATGTGCATATACAATTAAGCACAAACTATATATAATGTTAAAGCTGCTCTCTCTTA	4844	PASS	0	none	1.27e-4	0	88	1.27e-4
chr3-027309142-CTGTTTTTTTTTTTTGCTTAGTAGTTTATAATGTATGTGCATATACAATTAAGCACAAACTATATATAATGTTAAAGCTGCTCTCTCTTA-CTTTTTTGTTTTTTTTTTTTGCTTAGTAGTTTATAATGTATGTGCATATACAATTAAGCACAAACTATATATAATGTTAAAGCTGCTCTCTCTTA	chr3	27309142	CTGTTTTTTTTTTTTGCTTAGTAGTTTATAATGTATGTGCATATACAATTAAGCACAAACTATATATAATGTTAAAGCTGCTCTCTCTTA	CTTTTTTGTTTTTTTTTTTTGCTTAGTAGTTTATAATGTATGTGCATATACAATTAAGCACAAACTATATATAATGTTAAAGCTGCTCTCTCTTA	4844	PASS	0	none	9e-6	0	88	9e-6
chr3-027309142-CTGTTTTTTTTTTTTGCTTAGTAGTTTATAATGTATGTGCATATACAATTAAGCACAAACTATATATAATGTTAAAGCTGCTCTCTCTTA-GTGTTTTTTTTTTTTGCTTAGTAGTTTATAATGTATGTGCATATACAATTAAGCACAAACTATATATAATGTTAAAGCTGCTCTCTCTTA	chr3	27309142	CTGTTTTTTTTTTTTGCTTAGTAGTTTATAATGTATGTGCATATACAATTAAGCACAAACTATATATAATGTTAAAGCTGCTCTCTCTTA	GTGTTTTTTTTTTTTGCTTAGTAGTTTATAATGTATGTGCATATACAATTAAGCACAAACTATATATAATGTTAAAGCTGCTCTCTCTTA	4844	PASS	0	none	0	0	88	1e-6
chr3-027309142-CTGTTTTTTTTTTTTGCTTAGTAGTTTATAATGTATGTGCATATACAATTAAGCACAAACTATATATAATGTTAAAGCTGCTCTCTCTTA-TTGTTTTTTTTTTTTGCTTAGTAGTTTATAATGTATGTGCATATACAATTAAGCACAAACTATATATAATGTTAAAGCTGCTCTCTCTTA	chr3	27309142	CTGTTTTTTTTTTTTGCTTAGTAGTTTATAATGTATGTGCATATACAATTAAGCACAAACTATATATAATGTTAAAGCTGCTCTCTCTTA	TTGTTTTTTTTTTTTGCTTAGTAGTTTATAATGTATGTGCATATACAATTAAGCACAAACTATATATAATGTTAAAGCTGCTCTCTCTTA	4844	PASS	0	none	7.099999999999998e-5	0	88	7.099999999999998e-5
chr3-027309144-GTT-*	chr3	27309144	GTT	*	2731179	PASS	0	none	0	0	110	1e-6
chr3-027309144-GTT-G	chr3	27309144	GTT	G	2731179	PASS	6.8567e-4	eas	0.00108299999999999	0	110	0.00108299999999999
chr3-027309144-GTT-GT	chr3	27309144	GTT	GT	2731179	PASS	0	none	0.025958	4	110	0.025958
chr3-027309144-GTT-GTTT	chr3	27309144	GTT	GTTT	2731179	PASS	0	none	0.115219	11	110	0.115219
chr3-027309144-GTT-GTTTT	chr3	27309144	GTT	GTTTT	2731179	PASS	0	none	0.17611000000000002	24	110	0.17611000000000002
chr3-027309144-GTT-GTTTTT	chr3	27309144	GTT	GTTTTT	2731179	PASS	0	none	0.17164	24	110	0.17164
chr3-027309144-GTT-GTTTTTT	chr3	27309144	GTT	GTTTTTT	2731179	PASS	0	none	0.024449	4	110	0.024449
chr3-027309144-GTT-GTTTTTTT	chr3	27309144	GTT	GTTTTTTT	2731179	PASS	0	none	0.002363	0	110	0.002363
chr3-027309144-GTT-GTTTTTTTT	chr3	27309144	GTT	GTTTTTTTT	2731179	PASS	0	none	1.0799999999999996e-4	0	110	1.0799999999999996e-4
chr3-027309144-GTT-GTTTTTTTTT	chr3	27309144	GTT	GTTTTTTTTT	2731179	PASS	0	none	5.2999999999999994e-5	0	110	5.2999999999999994e-5
chr3-027309144-GTT-TTT	chr3	27309144	GTT	TTT	2731179	PASS	0	none	0.004515	0	110	0.004515
chr3-027309395-A-AT	chr3	27309395	A	AT	136277.97	PASS	0.14213	nfe	0.0675	0	0	0.14213
chr3-027309509-T-C	chr3	27309509	T	C	77014	PASS	0.20372	nfe	0.04433000000000001	0	0	0.20372
chr3-027310652-T-A	chr3	27310652	T	A	2295796	PASS	0.88531	afr	0.4836229999999994	63	110	0.88531
chr3-027310722-GA-AA	chr3	27310722	GA	AA	1104779	PASS	0	none	0	0	132	1e-6
chr3-027310722-GA-G	chr3	27310722	GA	G	1104779	PASS	2.09e-6	nfe	5.2999999999999994e-5	0	132	5.2999999999999994e-5
chr3-027310722-GA-GAA	chr3	27310722	GA	GAA	1104779	PASS	0	none	0.231831	40	132	0.231831
chr3-027310722-GA-GAAA	chr3	27310722	GA	GAAA	1104779	PASS	0	none	0.00110799999999999	0	132	0.00110799999999999
chr3-027310722-GA-GAAAAAAAA	chr3	27310722	GA	GAAAAAAAA	1104779	PASS	0	none	0	0	132	1e-6
chr3-027310734-A-G	chr3	27310734	A	G	1866613	PASS	0.73761	afr	0.2649529999999995	35	134	0.73761
chr3-027310942-C-T	chr3	27310942	C	T	158275	PASS	0.01045	sas	0.007301	2	134	0.01045
chr3-027312225-C-A	chr3	27312225	C	A	7464426	PASS	0.91084	afr	0.5743090000000003	75	134	0.91084
chr3-027314394-A-G	chr3	27314394	A	G	488061	PASS	0.095417	afr	0.029770000000000012	1	134	0.095417
chr3-027322146-TAA-T	chr3	27322146	TAA	T	5045516.97	ExcessHet	2.35e-6	nfe	7.099999999999998e-5	0	106	7.099999999999998e-5
chr3-027322146-TAA-TA	chr3	27322146	TAA	TA	5045516.97	ExcessHet	0	none	0.01734200000000001	0	106	0.01734200000000001
chr3-027322146-TAA-TAAA	chr3	27322146	TAA	TAAA	5045516.97	ExcessHet	0	none	0.45159699999999936	48	106	0.45159699999999936
chr3-027322146-TAA-TAAAA	chr3	27322146	TAA	TAAAA	5045516.97	ExcessHet	0	none	0.051499	5	106	0.051499
chr3-027322146-TAA-TAAAAA	chr3	27322146	TAA	TAAAAA	5045516.97	ExcessHet	0	none	9.869999999999992e-4	0	106	9.869999999999992e-4
chr3-027322146-TAA-TAAAAAA	chr3	27322146	TAA	TAAAAAA	5045516.97	ExcessHet	0	none	0	0	106	1e-6
chr3-027344125-A-C	chr3	27344125	A	C	1176006	PASS	0.19231	nfe	0.153539	25	132	0.19231
chr3-027345971-G-GGT	chr3	27345971	G	GGT	18493896.97	PASS	9.673e-5	eas	9e-6	0	134	9.673e-5
chr3-027345971-G-GGTAA	chr3	27345971	G	GGTAA	18493896.97	PASS	0.86243	eas	0.7241550000000004	97	134	0.86243
chr3-027345971-G-GTAA	chr3	27345971	G	GTAA	18493896.97	PASS	7.592e-5	afr	2.2000000000000003e-5	0	134	7.592e-5
chr3-027345972-C-A	chr3	27345972	C	A	18527083	PASS	0.86344	eas	0.7243170000000004	97	134	0.86344
chr3-027345972-C-CAA	chr3	27345972	C	CAA	18527083	PASS	9.54e-5	eas	9e-6	0	134	9.54e-5
chr3-027345972-C-G	chr3	27345972	C	G	18527083	PASS	1.895e-5	afr	5.2999999999999994e-5	0	134	5.2999999999999994e-5
chr3-027346045-G-A	chr3	27346045	G	A	7998	PASS	3e-7	nfe	0	0	134	1e-6
chr3-027346045-G-C	chr3	27346045	G	C	7998	PASS	9.3239e-4	nfe	1.88e-4	1	134	9.3239e-4
chr3-027352437-C-T	chr3	27352437	C	T	686	PASS	1.889e-5	nfe	0	1	134	1.889e-5
chr3-027352928-T-G	chr3	27352928	T	G	6404149	PASS	0.41021	mid	0.30928799999999956	40	134	0.41021
chr3-027352937-A-G	chr3	27352937	A	G	800343	PASS	0.13053	afr	0.03277200000000001	1	134	0.13053
chr3-027376524-AT-A	chr3	27376524	AT	A	1954	PASS	1.0904e-4	nfe	2.2000000000000003e-5	1	110	1.0904e-4
chr3-027376524-AT-ATT	chr3	27376524	AT	ATT	1954	PASS	0	none	0.00115599999999999	1	110	0.00115599999999999
chr3-027376524-AT-TT	chr3	27376524	AT	TT	1954	PASS	0	none	1.27e-4	0	110	1.27e-4
chr3-027376525-T-*	chr3	27376525	T	*	104	PASS	0	none	2.2000000000000003e-5	1	106	2.2000000000000003e-5
chr3-027376525-T-A	chr3	27376525	T	A	104	PASS	0	none	9e-6	0	106	9e-6
chr3-027376665-CAT-C	chr3	27376665	CAT	C	173.97	VQSRTrancheINDEL95.00to96.00	6.151e-5	nfe	0	1	128	6.151e-5
chr3-027379365-C-*	chr3	27379365	C	*	12906	PASS	0	none	0	0	134	1e-6
chr3-027379365-C-A	chr3	27379365	C	A	12906	PASS	0.0021787	sas	5.41e-4	1	134	0.0021787
chr3-027383037-T-G	chr3	27383037	T	G	134680	PASS	0.101	afr	0.00932899999999998	1	134	0.101
chr3-027383227-A-G	chr3	27383227	A	G	32353732	PASS	0.99163	eas	0.9265340000000004	128	134	0.99163
chr3-027383308-A-G	chr3	27383308	A	G	4264290	PASS	0.25716	nfe	0.21539000000000005	31	134	0.25716
chr3-027386030-A-G	chr3	27386030	A	G	2399888	PASS	0.23379	afr	0.144369	19	134	0.23379
chr3-027386110-TA-T	chr3	27386110	TA	T	2308821.97	PASS	0.24698	nfe	0.20634600000000003	31	132	0.24698
chr3-027386125-A-G	chr3	27386125	A	G	1089682	PASS	0.27334	amr	0.14616400000000002	19	132	0.27334
chr3-027386127-A-G	chr3	27386127	A	G	2181557	PASS	0.26416	nfe	0.194253	30	134	0.26416
chr3-027390252-A-*	chr3	27390252	A	*	324	PASS	0	none	0	0	2	1e-6
chr3-027390252-A-T	chr3	27390252	A	T	324	PASS	1.11e-5	nfe	3.3700000000000044e-4	0	2	3.3700000000000044e-4
chr3-027390260-G-*	chr3	27390260	G	*	725	PASS	0	none	0	0	0	1e-6
chr3-027390260-G-A	chr3	27390260	G	A	725	PASS	3.192e-5	nfe	5.620000000000005e-4	0	0	5.620000000000005e-4
chr3-027390260-G-T	chr3	27390260	G	T	725	PASS	0	none	1.87e-4	0	0	1.87e-4
chr3-027390267-A-*	chr3	27390267	A	*	5930	VQSRTrancheINDEL96.00to97.00	0	none	0	0	0	1e-6
chr3-027390267-A-AG	chr3	27390267	A	AG	5930	VQSRTrancheINDEL96.00to97.00	0.0010479	nfe	9.610000000000004e-4	0	0	0.0010479
chr3-027390267-A-ATTTGGG	chr3	27390267	A	ATTTGGG	5930	VQSRTrancheINDEL96.00to97.00	0	none	0	0	0	1e-6
chr3-027390267-A-G	chr3	27390267	A	G	5930	VQSRTrancheINDEL96.00to97.00	3.686e-4	nfe	5.160000000000003e-4	0	0	5.160000000000003e-4
chr3-027390267-A-T	chr3	27390267	A	T	5930	VQSRTrancheINDEL96.00to97.00	1.218e-5	nfe	4.03e-4	0	0	4.03e-4
chr3-027390273-GTCGGGT-*	chr3	27390273	GTCGGGT	*	1465	VQSRTrancheINDEL95.00to96.00	0	none	3.6999999999999985e-5	0	52	3.6999999999999985e-5
chr3-027390273-GTCGGGT-G	chr3	27390273	GTCGGGT	G	1465	VQSRTrancheINDEL95.00to96.00	0	none	0	0	52	1e-6
chr3-027390273-GTCGGGT-GGGGT	chr3	27390273	GTCGGGT	GGGGT	1465	VQSRTrancheINDEL95.00to96.00	0	none	1.88e-4	0	52	1.88e-4
chr3-027390273-GTCGGGT-GTTCGGGT	chr3	27390273	GTCGGGT	GTTCGGGT	1465	VQSRTrancheINDEL95.00to96.00	0	none	9e-6	0	52	9e-6
chr3-027390273-GTCGGGT-TTCGGGT	chr3	27390273	GTCGGGT	TTCGGGT	1465	VQSRTrancheINDEL95.00to96.00	0	none	1.6699999999999994e-4	0	52	1.6699999999999994e-4
chr3-027390274-TC-*	chr3	27390274	TC	*	608	VQSRTrancheINDEL96.00to97.00	0	none	2.93e-4	0	2	2.93e-4
chr3-027390274-TC-CC	chr3	27390274	TC	CC	608	VQSRTrancheINDEL96.00to97.00	0	none	3.6999999999999985e-5	0	2	3.6999999999999985e-5
chr3-027390274-TC-GC	chr3	27390274	TC	GC	608	VQSRTrancheINDEL96.00to97.00	0	none	6.999999999999998e-5	0	2	6.999999999999998e-5
chr3-027390274-TC-T	chr3	27390274	TC	T	608	VQSRTrancheINDEL96.00to97.00	0	none	9e-6	0	2	9e-6
chr3-027390274-TC-TGC	chr3	27390274	TC	TGC	608	VQSRTrancheINDEL96.00to97.00	0	none	0	0	2	1e-6
chr3-027390274-TC-TGGGGGC	chr3	27390274	TC	TGGGGGC	608	VQSRTrancheINDEL96.00to97.00	0	none	9e-6	0	2	9e-6
chr3-027390275-C-*	chr3	27390275	C	*	29044	VQSRTrancheINDEL99.50to99.90	0	none	3.150000000000005e-4	0	0	3.150000000000005e-4
chr3-027390275-C-A	chr3	27390275	C	A	29044	VQSRTrancheINDEL99.50to99.90	0	none	0	0	0	1e-6
chr3-027390275-C-CGGGG	chr3	27390275	C	CGGGG	29044	VQSRTrancheINDEL99.50to99.90	0	none	0	0	0	1e-6
chr3-027390275-C-G	chr3	27390275	C	G	29044	VQSRTrancheINDEL99.50to99.90	0.033246	amr	0.01438099999999999	0	0	0.033246
chr3-027390275-C-T	chr3	27390275	C	T	29044	VQSRTrancheINDEL99.50to99.90	0	none	9e-6	0	0	9e-6
chr3-027390279-T-*	chr3	27390279	T	*	20648	VQSRTrancheINDEL99.90to99.95	0	none	5.2999999999999994e-5	0	0	5.2999999999999994e-5
chr3-027390279-T-G	chr3	27390279	T	G	20648	VQSRTrancheINDEL99.90to99.95	0.011549	sas	0.01090699999999999	0	0	0.011549
chr3-027390279-T-TG	chr3	27390279	T	TG	20648	VQSRTrancheINDEL99.90to99.95	4.702e-5	sas	9e-6	0	0	4.702e-5
chr3-027390279-T-TGGGG	chr3	27390279	T	TGGGG	20648	VQSRTrancheINDEL99.90to99.95	0	none	0	0	0	1e-6
chr3-027390279-T-TGGGGG	chr3	27390279	T	TGGGGG	20648	VQSRTrancheINDEL99.90to99.95	4.8679e-4	nfe	4.710000000000004e-4	0	0	4.8679e-4
chr3-027390279-T-TGGGGGGGGGGGGG	chr3	27390279	T	TGGGGGGGGGGGGG	20648	VQSRTrancheINDEL99.90to99.95	0	none	9e-6	0	0	9e-6
chr3-027390279-T-TGGGGGTGGGGGGGGG	chr3	27390279	T	TGGGGGTGGGGGGGGG	20648	VQSRTrancheINDEL99.90to99.95	0	none	0	0	0	1e-6
chr3-027390279-T-TGGGGGTGGGGGGGGGGGG	chr3	27390279	T	TGGGGGTGGGGGGGGGGGG	20648	VQSRTrancheINDEL99.90to99.95	0	none	0	0	0	1e-6
chr3-027390284-GA-AA	chr3	27390284	GA	AA	391	VQSRTrancheINDEL99.50to99.90	0	none	2.2899999999999996e-4	0	4	2.2899999999999996e-4
chr3-027390284-GA-G	chr3	27390284	GA	G	391	VQSRTrancheINDEL99.50to99.90	0	none	0	0	4	1e-6
chr3-027390284-GA-TA	chr3	27390284	GA	TA	391	VQSRTrancheINDEL99.50to99.90	0	none	4.260000000000005e-4	0	4	4.260000000000005e-4
chr3-027390285-A-*	chr3	27390285	A	*	25583	VQSRTrancheINDEL99.90to99.95	0	none	0	0	0	1e-6
chr3-027390285-A-AGGGTGGGGGGG	chr3	27390285	A	AGGGTGGGGGGG	25583	VQSRTrancheINDEL99.90to99.95	0	none	9e-6	0	0	9e-6
chr3-027390285-A-G	chr3	27390285	A	G	25583	VQSRTrancheINDEL99.90to99.95	0.0051257	sas	0.01291599999999999	0	0	0.01291599999999999
chr3-027390285-A-T	chr3	27390285	A	T	25583	VQSRTrancheINDEL99.90to99.95	5.1953e-4	afr	0.02042100000000001	0	0	0.02042100000000001
chr3-027390289-TGGCA-*	chr3	27390289	TGGCA	*	1308	VQSRTrancheINDEL99.50to99.90	0	none	0	0	12	1e-6
chr3-027390289-TGGCA-GGGCA	chr3	27390289	TGGCA	GGGCA	1308	VQSRTrancheINDEL99.50to99.90	0	none	0.003109	0	12	0.003109
chr3-027390289-TGGCA-T	chr3	27390289	TGGCA	T	1308	VQSRTrancheINDEL99.50to99.90	0	none	9e-6	0	12	9e-6
chr3-027390293-A-*	chr3	27390293	A	*	2114	VQSRTrancheSNP99.80to99.90	0	none	9e-6	0	2	9e-6
chr3-027390293-A-C	chr3	27390293	A	C	2114	VQSRTrancheSNP99.80to99.90	0	none	2.2000000000000003e-5	0	2	2.2000000000000003e-5
chr3-027390293-A-T	chr3	27390293	A	T	2114	VQSRTrancheSNP99.80to99.90	0	none	0.00851699999999998	0	2	0.00851699999999998
chr3-027390407-G-T	chr3	27390407	G	T	233060	PASS	0.11845	nfe	0.058574	5	54	0.11845
chr3-027391672-T-C	chr3	27391672	T	C	457706	PASS	0.071831	eas	0.034448	5	134	0.071831
chr3-027391869-G-A	chr3	27391869	G	A	382763	PASS	0.070279	eas	0.03439500000000001	5	134	0.070279
chr3-027391869-G-T	chr3	27391869	G	T	382763	PASS	0	none	0	0	134	1e-6
chr3-027391906-A-T	chr3	27391906	A	T	2881797	PASS	0.7119	eas	0.30782899999999946	49	134	0.7119
chr3-027395042-G-A	chr3	27395042	G	A	887	PASS	1.586e-5	sas	0	1	134	1.586e-5
chr3-027395106-G-A	chr3	27395106	G	A	236355	PASS	0.019333	nfe	0.01254399999999999	2	134	0.019333
chr3-027397960-A-G	chr3	27397960	A	G	2129676	PASS	0.27291	amr	0.15896000000000002	20	134	0.27291
chr3-027398058-C-*	chr3	27398058	C	*	13124404	PASS	0	none	0	0	134	1e-6
chr3-027398058-C-T	chr3	27398058	C	T	13124404	PASS	0.99067	eas	0.8897120000000003	128	134	0.99067
chr3-027398251-T-C	chr3	27398251	T	C	4590	PASS	3.5096e-4	amr	8.9e-5	1	134	3.5096e-4
chr3-027398284-C-G	chr3	27398284	C	G	3276	PASS	5.31e-6	nfe	5.2999999999999994e-5	1	134	5.2999999999999994e-5
chr3-027398397-G-A	chr3	27398397	G	A	161384	PASS	0.1052	afr	0.00917199999999998	1	134	0.1052
chr3-027400624-C-G	chr3	27400624	C	G	243276	PASS	0.037094	mid	0.028867	4	134	0.037094
chr3-027400665-C-T	chr3	27400665	C	T	116798	PASS	0.10841	afr	0.00966699999999999	1	134	0.10841
chr3-027400845-G-A	chr3	27400845	G	A	3400825	PASS	0.2544	nfe	0.200426	29	134	0.2544
chr3-027403033-G-C	chr3	27403033	G	C	3826152	PASS	0.71814	eas	0.30561499999999936	50	134	0.71814
chr3-027404794-T-A	chr3	27404794	T	A	3391065	PASS	0.27456	nfe	0.215067	32	134	0.27456
chr3-027409615-G-C	chr3	27409615	G	C	3919027	PASS	0.7139	eas	0.3440819999999994	50	134	0.7139
chr3-027411521-T-C	chr3	27411521	T	C	52199	PASS	0.097632	afr	0.007662	1	124	0.097632
chr3-027411539-A-C	chr3	27411539	A	C	41366	PASS	0.016234	nfe	0.006679	4	128	0.016234
chr3-027411805-G-A	chr3	27411805	G	A	42	PASS	1.88e-6	nfe	0	1	130	1.88e-6
chr3-027411805-G-T	chr3	27411805	G	T	42	PASS	0	none	0	0	130	1e-6
chr3-027418466-GAA-G	chr3	27418466	GAA	G	21817.97	PASS	0.0013519	nfe	4.950000000000003e-4	1	134	0.0013519
chr3-027418469-T-TG	chr3	27418469	T	TG	21817.97	PASS	0.0013509	nfe	4.950000000000003e-4	1	134	0.0013509
chr3-027421542-C-T	chr3	27421542	C	T	694	PASS	1.1122e-4	nfe	0	1	134	1.1122e-4
chr3-027421738-C-T	chr3	27421738	C	T	3958160	PASS	0.22539	nfe	0.16213700000000003	32	134	0.22539
chr3-027421929-A-C	chr3	27421929	A	C	10270970	PASS	0.99059	eas	0.8850040000000001	126	132	0.99059
chr3-027423689-G-A	chr3	27423689	G	A	427452	PASS	0.15411	mid	0.109773	1	4	0.15411
chr3-027423746-C-CA	chr3	27423746	C	CA	85.97	PASS	0	none	0	0	58	1e-6
chr3-027424268-TA-AA	chr3	27424268	TA	AA	3678	PASS	0	none	0	0	134	1e-6
chr3-027424268-TA-T	chr3	27424268	TA	T	3678	PASS	5.3103e-4	sas	0.00249	1	134	0.00249
chr3-027424268-TA-TAA	chr3	27424268	TA	TAA	3678	PASS	0	none	2.7300000000000035e-4	0	134	2.7300000000000035e-4
chr3-027424632-A-C	chr3	27424632	A	C	57945	PASS	0.17768	amr	0.029926	0	0	0.17768
chr3-027431155-TAAAG-GAAAG	chr3	27431155	TAAAG	GAAAG	62899	PASS	0	none	0	0	134	1e-6
chr3-027431155-TAAAG-T	chr3	27431155	TAAAG	T	62899	PASS	0.012598	sas	0.005519	3	134	0.012598
chr3-027431159-GAAA-*	chr3	27431159	GAAA	*	34394	PASS	0	none	0.005518	3	130	0.005518
chr3-027431159-GAAA-CAAA	chr3	27431159	GAAA	CAAA	34394	PASS	0	none	2.2000000000000003e-5	0	130	2.2000000000000003e-5
chr3-027431159-GAAA-G	chr3	27431159	GAAA	G	34394	PASS	0	none	0	0	130	1e-6
chr3-027431159-GAAA-GAA	chr3	27431159	GAAA	GAA	34394	PASS	0	none	2.5100000000000014e-4	0	130	2.5100000000000014e-4
chr3-027431159-GAAA-GAAAA	chr3	27431159	GAAA	GAAAA	34394	PASS	0	none	0.02536300000000001	4	130	0.02536300000000001
chr3-027431159-GAAA-GAAAAA	chr3	27431159	GAAA	GAAAAA	34394	PASS	0	none	2.2000000000000003e-5	0	130	2.2000000000000003e-5
chr3-027431445-C-T	chr3	27431445	C	T	5738749	PASS	0.2628	nfe	0.203391	30	134	0.2628
chr3-027431575-A-G	chr3	27431575	A	G	6300996	PASS	0.26295	nfe	0.21566	31	134	0.26295
chr3-027431636-C-T	chr3	27431636	C	T	16198	PASS	0.0015218	nfe	4.950000000000003e-4	1	134	0.0015218
chr3-027431665-T-A	chr3	27431665	T	A	281771	PASS	0.10364	afr	0.00932899999999998	1	134	0.10364
chr3-027433850-G-A	chr3	27433850	G	A	119339	PASS	1.0681e-4	sas	2.2000000000000003e-5	0	134	1.0681e-4
chr3-027433850-G-C	chr3	27433850	G	C	119339	PASS	1.0342e-4	eas	0	0	134	1.0342e-4
chr3-027433850-G-GT	chr3	27433850	G	GT	119339	PASS	0.0080031	nfe	0.004595	1	134	0.0080031
chr3-027433860-G-A	chr3	27433860	G	A	3035638	PASS	0.19381	mid	0.137695	19	134	0.19381
chr3-027434114-GAA-*	chr3	27434114	GAA	*	47497	ExcessHet	0	none	1.0799999999999996e-4	0	126	1.0799999999999996e-4
chr3-027434114-GAA-AAA	chr3	27434114	GAA	AAA	47497	ExcessHet	0	none	0.002615	0	126	0.002615
chr3-027434114-GAA-G	chr3	27434114	GAA	G	47497	ExcessHet	9.3e-7	nfe	9e-6	0	126	9e-6
chr3-027434114-GAA-GA	chr3	27434114	GAA	GA	47497	ExcessHet	0	none	0.01664	0	126	0.01664
chr3-027434114-GAA-GAAA	chr3	27434114	GAA	GAAA	47497	ExcessHet	0	none	0.025917	2	126	0.025917
chr3-027434114-GAA-GAAAA	chr3	27434114	GAA	GAAAA	47497	ExcessHet	0	none	5.2999999999999994e-5	0	126	5.2999999999999994e-5
chr3-027434114-GAA-GAAAAAA	chr3	27434114	GAA	GAAAAAA	47497	ExcessHet	0	none	0	0	126	1e-6
chr3-027434231-CAAAT-C	chr3	27434231	CAAAT	C	2243449.97	PASS	0.27764	sas	0.15586300000000003	19	134	0.27764
chr3-027436555-G-A	chr3	27436555	G	A	32011	PASS	0.051346	eas	0.00191599999999999	1	134	0.051346
chr3-027436619-G-A	chr3	27436619	G	A	4276	VQSRTrancheSNP99.80to99.90	0.0022701	sas	0.005132	0	120	0.005132
chr3-027436619-G-C	chr3	27436619	G	C	4276	VQSRTrancheSNP99.80to99.90	0	none	0	0	120	1e-6
chr3-027436619-G-T	chr3	27436619	G	T	4276	VQSRTrancheSNP99.80to99.90	9.62e-6	nfe	2.2999999999999995e-4	0	120	2.2999999999999995e-4
chr3-027436623-C-A	chr3	27436623	C	A	322	PASS	1.1673e-4	nfe	5.41e-4	1	122	5.41e-4
chr3-027436638-GAAA-*	chr3	27436638	GAAA	*	521997	ExcessHet	0	none	7.099999999999998e-5	0	84	7.099999999999998e-5
chr3-027436638-GAAA-AAAA	chr3	27436638	GAAA	AAAA	521997	ExcessHet	0	none	0.01920200000000001	0	84	0.01920200000000001
chr3-027436638-GAAA-G	chr3	27436638	GAAA	G	521997	ExcessHet	1.1989e-4	sas	1.88e-4	0	84	1.88e-4
chr3-027436638-GAAA-GA	chr3	27436638	GAAA	GA	521997	ExcessHet	0	none	0.006413	0	84	0.006413
chr3-027436638-GAAA-GAA	chr3	27436638	GAAA	GAA	521997	ExcessHet	0	none	0.152533	24	84	0.152533
chr3-027436638-GAAA-GAAAA	chr3	27436638	GAAA	GAAAA	521997	ExcessHet	0	none	0.08856000000000001	10	84	0.08856000000000001
chr3-027436638-GAAA-GAAAAA	chr3	27436638	GAAA	GAAAAA	521997	ExcessHet	0	none	0.00115499999999999	0	84	0.00115499999999999
chr3-027436638-GAAA-GAAAAAA	chr3	27436638	GAAA	GAAAAAA	521997	ExcessHet	0	none	0	0	84	1e-6
chr3-027436638-GAAA-GAAAAAAA	chr3	27436638	GAAA	GAAAAAAA	521997	ExcessHet	0	none	0	0	84	1e-6
chr3-027436638-GAAA-TAAA	chr3	27436638	GAAA	TAAA	521997	ExcessHet	0	none	9e-6	0	84	9e-6
chr3-027437306-G-A	chr3	27437306	G	A	1078512	PASS	0.30801	amr	0.157892	20	130	0.30801
chr3-027437343-C-G	chr3	27437343	C	G	1266796	PASS	0	none	9e-6	0	134	9e-6
chr3-027437343-C-T	chr3	27437343	C	T	1266796	PASS	0.22805	afr	0.148918	23	134	0.22805
chr3-027437351-CAAAAA-*	chr3	27437351	CAAAAA	*	600162	ExcessHet	0	none	9e-6	0	100	9e-6
chr3-027437351-CAAAAA-AAAAAA	chr3	27437351	CAAAAA	AAAAAA	600162	ExcessHet	0	none	1.0799999999999996e-4	0	100	1.0799999999999996e-4
chr3-027437351-CAAAAA-C	chr3	27437351	CAAAAA	C	600162	ExcessHet	0	none	0	0	100	1e-6
chr3-027437351-CAAAAA-CA	chr3	27437351	CAAAAA	CA	600162	ExcessHet	0	none	1.0799999999999996e-4	0	100	1.0799999999999996e-4
chr3-027437351-CAAAAA-CAA	chr3	27437351	CAAAAA	CAA	600162	ExcessHet	0	none	9.150000000000004e-4	0	100	9.150000000000004e-4
chr3-027437351-CAAAAA-CAAA	chr3	27437351	CAAAAA	CAAA	600162	ExcessHet	0	none	0.01355399999999999	0	100	0.01355399999999999
chr3-027437351-CAAAAA-CAAAA	chr3	27437351	CAAAAA	CAAAA	600162	ExcessHet	0	none	0.170221	20	100	0.170221
chr3-027437351-CAAAAA-CAAAAAA	chr3	27437351	CAAAAA	CAAAAAA	600162	ExcessHet	0	none	0.110677	17	100	0.110677
chr3-027437351-CAAAAA-CAAAAAAA	chr3	27437351	CAAAAA	CAAAAAAA	600162	ExcessHet	0	none	0.004004	0	100	0.004004
chr3-027437351-CAAAAA-CAAAAAAAA	chr3	27437351	CAAAAA	CAAAAAAAA	600162	ExcessHet	0	none	1.6699999999999994e-4	0	100	1.6699999999999994e-4
chr3-027437351-CAAAAA-CAAAAAAAAA	chr3	27437351	CAAAAA	CAAAAAAAAA	600162	ExcessHet	0	none	0	0	100	1e-6
chr3-027437362-AAGAG-*	chr3	27437362	AAGAG	*	994	PASS	0	none	0	0	132	1e-6
chr3-027437362-AAGAG-A	chr3	27437362	AAGAG	A	994	PASS	1.41e-6	nfe	9e-6	0	132	9e-6
chr3-027437362-AAGAG-AAAGAGAG	chr3	27437362	AAGAG	AAAGAGAG	994	PASS	0	none	9e-6	0	132	9e-6
chr3-027437362-AAGAG-AAG	chr3	27437362	AAGAG	AAG	994	PASS	0	none	3.6999999999999985e-5	0	132	3.6999999999999985e-5
chr3-027437362-AAGAG-AAGAGAG	chr3	27437362	AAGAG	AAGAGAG	994	PASS	0	none	5.2999999999999994e-5	0	132	5.2999999999999994e-5
chr3-027437362-AAGAG-AGAGAG	chr3	27437362	AAGAG	AGAGAG	994	PASS	0	none	1.47e-4	0	132	1.47e-4
chr3-027437362-AAGAG-GAGAG	chr3	27437362	AAGAG	GAGAG	994	PASS	0	none	2.7300000000000035e-4	0	132	2.7300000000000035e-4
chr3-027437408-A-G	chr3	27437408	A	G	1893122	PASS	0.19257	mid	0.137991	19	134	0.19257
chr3-027448505-A-G	chr3	27448505	A	G	4746204	PASS	0.9888	eas	0.7913050000000003	126	132	0.9888
chr3-027448505-A-T	chr3	27448505	A	T	4746204	PASS	0	none	2.2000000000000003e-5	0	132	2.2000000000000003e-5
chr3-027448703-T-C	chr3	27448703	T	C	3582149	PASS	0.23991	nfe	0.187245	27	134	0.23991
chr3-027448866-T-G	chr3	27448866	T	G	60682	PASS	0.030698	mid	0.007431	1	134	0.030698
chr3-027456770-G-T	chr3	27456770	G	T	531	PASS	5.38e-6	nfe	0	1	134	5.38e-6
chr3-027484140-G-*	chr3	27484140	G	*	76	PASS	0	none	0	0	34	1e-6
chr3-027484140-G-A	chr3	27484140	G	A	76	PASS	0	none	2.2000000000000003e-5	0	34	2.2000000000000003e-5
chr3-027484140-G-T	chr3	27484140	G	T	76	PASS	0	none	0	0	34	1e-6
chr3-027484198-C-T	chr3	27484198	C	T	67030	PASS	0.016987	sas	0.00810399999999999	0	10	0.016987
chr3-027484217-C-T	chr3	27484217	C	T	864109	PASS	0.23459	afr	0.10038300000000004	3	6	0.23459
chr3-027484340-T-C	chr3	27484340	T	C	3451323	PASS	0.98766	eas	0.4037179999999995	0	0	0.98766
chr3-027484402-G-A	chr3	27484402	G	A	281041	PASS	0.20028	mid	0.047041	0	0	0.20028
chr3-027486241-G-A	chr3	27486241	G	A	1824399	PASS	0	none	9e-6	0	134	9e-6
chr3-027486241-G-T	chr3	27486241	G	T	1824399	PASS	0.25515	nfe	0.161248	30	134	0.25515
chr3-027486429-T-C	chr3	27486429	T	C	2636026	PASS	0.25442	nfe	0.16612300000000002	30	134	0.25442
chr3-027486642-G-A	chr3	27486642	G	A	12909	PASS	0.0046859	nfe	0.00181699999999999	1	132	0.0046859
chr3-027486709-CAAAA-*	chr3	27486709	CAAAA	*	697150	PASS	0	none	9e-6	0	130	9e-6
chr3-027486709-CAAAA-AAAAA	chr3	27486709	CAAAA	AAAAA	697150	PASS	0	none	5.2999999999999994e-5	0	130	5.2999999999999994e-5
chr3-027486709-CAAAA-C	chr3	27486709	CAAAA	C	697150	PASS	0.19632	afr	0.089852	19	130	0.19632
chr3-027486709-CAAAA-CAAAAA	chr3	27486709	CAAAA	CAAAAA	697150	PASS	0	none	9e-6	0	130	9e-6
chr3-027486713-A-*	chr3	27486713	A	*	33	PASS	0	none	0.08987800000000003	19	130	0.08987800000000003
chr3-027486713-A-C	chr3	27486713	A	C	33	PASS	0	none	3.6999999999999985e-5	0	130	3.6999999999999985e-5
chr3-027486744-A-AT	chr3	27486744	A	AT	372797.97	PASS	0.15977	afr	0.08059600000000003	10	92	0.15977
chr3-027624300-A-C	chr3	27624300	A	C	3022427	PASS	0.84193	afr	0.5205950000000006	68	134	0.84193
chr3-027624300-A-T	chr3	27624300	A	T	3022427	PASS	0	none	5.180000000000002e-4	0	134	5.180000000000002e-4
chr3-027624584-T-C	chr3	27624584	T	C	14758	PASS	0.12384	eas	0.003802	1	120	0.12384
chr3-027632888-TCCGCCGCTGCCTCCGCGCCGCCGCTGCCTCCGCGCCGCCGCTGCCTCCGCGCCGCCGCTGCCTCCGCG-*	chr3	27632888	TCCGCCGCTGCCTCCGCGCCGCCGCTGCCTCCGCGCCGCCGCTGCCTCCGCGCCGCCGCTGCCTCCGCG	*	2426071	PASS	0	none	0.00127299999999999	0	10	0.00127299999999999
chr3-027632888-TCCGCCGCTGCCTCCGCGCCGCCGCTGCCTCCGCGCCGCCGCTGCCTCCGCGCCGCCGCTGCCTCCGCG-GCCGCCGCTGCCTCCGCGCCGCCGCTGCCTCCGCGCCGCCGCTGCCTCCGCGCCGCCGCTGCCTCCGCG	chr3	27632888	TCCGCCGCTGCCTCCGCGCCGCCGCTGCCTCCGCGCCGCCGCTGCCTCCGCGCCGCCGCTGCCTCCGCG	GCCGCCGCTGCCTCCGCGCCGCCGCTGCCTCCGCGCCGCCGCTGCCTCCGCGCCGCCGCTGCCTCCGCG	2426071	PASS	0	none	2.2000000000000003e-5	0	10	2.2000000000000003e-5
chr3-027632888-TCCGCCGCTGCCTCCGCGCCGCCGCTGCCTCCGCGCCGCCGCTGCCTCCGCGCCGCCGCTGCCTCCGCG-T	chr3	27632888	TCCGCCGCTGCCTCCGCGCCGCCGCTGCCTCCGCGCCGCCGCTGCCTCCGCGCCGCCGCTGCCTCCGCG	T	2426071	PASS	2.201e-5	eas	2.720000000000003e-4	0	10	2.720000000000003e-4
chr3-027632888-TCCGCCGCTGCCTCCGCGCCGCCGCTGCCTCCGCGCCGCCGCTGCCTCCGCGCCGCCGCTGCCTCCGCG-TCCGCCGCTGCCTCCGCG	chr3	27632888	TCCGCCGCTGCCTCCGCGCCGCCGCTGCCTCCGCGCCGCCGCTGCCTCCGCGCCGCCGCTGCCTCCGCG	TCCGCCGCTGCCTCCGCG	2426071	PASS	0	none	0.003285	0	10	0.003285
chr3-027632888-TCCGCCGCTGCCTCCGCGCCGCCGCTGCCTCCGCGCCGCCGCTGCCTCCGCGCCGCCGCTGCCTCCGCG-TCCGCCGCTGCCTCCGCGCCGCCGCTGCCTCCGCG	chr3	27632888	TCCGCCGCTGCCTCCGCGCCGCCGCTGCCTCCGCGCCGCCGCTGCCTCCGCGCCGCCGCTGCCTCCGCG	TCCGCCGCTGCCTCCGCGCCGCCGCTGCCTCCGCG	2426071	PASS	0	none	0.206872	9	10	0.206872
chr3-027632888-TCCGCCGCTGCCTCCGCGCCGCCGCTGCCTCCGCGCCGCCGCTGCCTCCGCGCCGCCGCTGCCTCCGCG-TCCGCCGCTGCCTCCGCGCCGCCGCTGCCTCCGCGCCGCCGCTGCCTCCGCG	chr3	27632888	TCCGCCGCTGCCTCCGCGCCGCCGCTGCCTCCGCGCCGCCGCTGCCTCCGCGCCGCCGCTGCCTCCGCG	TCCGCCGCTGCCTCCGCGCCGCCGCTGCCTCCGCGCCGCCGCTGCCTCCGCG	2426071	PASS	0	none	0.095069	0	10	0.095069
chr3-027632888-TCCGCCGCTGCCTCCGCGCCGCCGCTGCCTCCGCGCCGCCGCTGCCTCCGCGCCGCCGCTGCCTCCGCG-TCCGCCGCTGCCTCCGCGCCGCCGCTGCCTCCGCGCCGCCGCTGCCTCCGCGCCGCCGCTGCCTCCGCGCCGCCGCTGCCTCCGCG	chr3	27632888	TCCGCCGCTGCCTCCGCGCCGCCGCTGCCTCCGCGCCGCCGCTGCCTCCGCGCCGCCGCTGCCTCCGCG	TCCGCCGCTGCCTCCGCGCCGCCGCTGCCTCCGCGCCGCCGCTGCCTCCGCGCCGCCGCTGCCTCCGCGCCGCCGCTGCCTCCGCG	2426071	PASS	0	none	5.2999999999999994e-5	0	10	5.2999999999999994e-5
chr3-027632888-TCCGCCGCTGCCTCCGCGCCGCCGCTGCCTCCGCGCCGCCGCTGCCTCCGCGCCGCCGCTGCCTCCGCG-TGCCGCTGCCTCCGCGCCGCCGCTGCCTCCGCGCCGCCGCTGCCTCCGCGCCGCCGCTGCCTCCGCG	chr3	27632888	TCCGCCGCTGCCTCCGCGCCGCCGCTGCCTCCGCGCCGCCGCTGCCTCCGCGCCGCCGCTGCCTCCGCG	TGCCGCTGCCTCCGCGCCGCCGCTGCCTCCGCGCCGCCGCTGCCTCCGCGCCGCCGCTGCCTCCGCG	2426071	PASS	0	none	0	0	10	1e-6
chr3-027632890-C-*	chr3	27632890	C	*	331.97	PASS	0	none	0.30017299999999997	9	10	0.30017299999999997
chr3-027632890-C-CA	chr3	27632890	C	CA	331.97	PASS	2.3239e-4	eas	0	0	10	2.3239e-4
chr3-027632891-GCCGCTGCCTCCGCGCCGCCGCTGCCTCCGCGC-*	chr3	27632891	GCCGCTGCCTCCGCGCCGCCGCTGCCTCCGCGC	*	751.97	PASS	0	none	0.30014599999999997	9	10	0.30014599999999997
chr3-027632891-GCCGCTGCCTCCGCGCCGCCGCTGCCTCCGCGC-G	chr3	27632891	GCCGCTGCCTCCGCGCCGCCGCTGCCTCCGCGC	G	751.97	PASS	0	none	0	0	10	1e-6
chr3-027632894-GCTGCCTCCGCGCCGCCGCTGCCTC-*	chr3	27632894	GCTGCCTCCGCGCCGCCGCTGCCTC	*	318.97	VQSRTrancheINDEL95.00to96.00	0	none	0.30017299999999997	9	10	0.30017299999999997
chr3-027632894-GCTGCCTCCGCGCCGCCGCTGCCTC-G	chr3	27632894	GCTGCCTCCGCGCCGCCGCTGCCTC	G	318.97	VQSRTrancheINDEL95.00to96.00	2.3278e-4	eas	0	0	10	2.3278e-4
chr3-027632901-C-*	chr3	27632901	C	*	555	PASS	0	none	0.30019999999999997	9	10	0.30019999999999997
chr3-027632901-C-G	chr3	27632901	C	G	555	PASS	0	none	9e-6	0	10	9e-6
chr3-027632902-C-*	chr3	27632902	C	*	555	PASS	0	none	0.30019999999999997	9	10	0.30019999999999997
chr3-027632902-C-A	chr3	27632902	C	A	555	PASS	9.355e-5	eas	9e-6	0	10	9.355e-5
chr3-027632903-GCGCCGC-*	chr3	27632903	GCGCCGC	*	560.97	PASS	0	none	0.30019999999999997	9	10	0.30019999999999997
chr3-027632903-GCGCCGC-G	chr3	27632903	GCGCCGC	G	560.97	PASS	0	none	0	0	10	1e-6
chr3-027632905-GCCGCCGC-*	chr3	27632905	GCCGCCGC	*	545.97	PASS	0	none	0.30006499999999997	9	10	0.30006499999999997
chr3-027632905-GCCGCCGC-G	chr3	27632905	GCCGCCGC	G	545.97	PASS	0	none	9e-6	0	10	9e-6
chr3-027632911-G-*	chr3	27632911	G	*	241	PASS	0	none	0.22002900000000003	9	10	0.22002900000000003
chr3-027632911-G-A	chr3	27632911	G	A	241	PASS	1.26e-6	nfe	0	0	10	1.26e-6
chr3-027632913-TGCCTCCGCGCC-*	chr3	27632913	TGCCTCCGCGCC	*	1420.97	PASS	0	none	0.21997600000000003	9	10	0.21997600000000003
chr3-027632913-TGCCTCCGCGCC-T	chr3	27632913	TGCCTCCGCGCC	T	1420.97	PASS	0	none	0	0	10	1e-6
chr3-027632913-TGCCTCCGCGCC-TCC	chr3	27632913	TGCCTCCGCGCC	TCC	1420.97	PASS	0	none	9e-6	0	10	9e-6
chr3-027632913-TGCCTCCGCGCC-TGCC	chr3	27632913	TGCCTCCGCGCC	TGCC	1420.97	PASS	0	none	9e-6	0	10	9e-6
chr3-027632919-C-*	chr3	27632919	C	*	325	PASS	0	none	0.22008300000000003	9	10	0.22008300000000003
chr3-027632919-C-A	chr3	27632919	C	A	325	PASS	1.9373e-4	eas	0	0	10	1.9373e-4
chr3-027632920-GCGCCGC-*	chr3	27632920	GCGCCGC	*	548.97	PASS	0	none	0.22008300000000003	9	10	0.22008300000000003
chr3-027632920-GCGCCGC-G	chr3	27632920	GCGCCGC	G	548.97	PASS	0	none	0	0	10	1e-6
chr3-027632922-G-*	chr3	27632922	G	*	312.97	PASS	0	none	0.219301	9	12	0.219301
chr3-027632922-G-GT	chr3	27632922	G	GT	312.97	PASS	1.9612e-4	eas	0	0	12	1.9612e-4
chr3-027632956-G-*	chr3	27632956	G	*	500069	PASS	0	none	6.560000000000002e-4	0	108	6.560000000000002e-4
chr3-027632956-G-A	chr3	27632956	G	A	500069	PASS	0.19543	eas	0.07243600000000001	13	108	0.19543
chr3-027632956-G-GCCGCCGCTGCCTCCGCA	chr3	27632956	G	GCCGCCGCTGCCTCCGCA	500069	PASS	0.031227	amr	0.003699	0	108	0.031227
chr3-027632956-G-GCCGCCGCTGCCTCCGCACCGCCGCTGCCTCCGCA	chr3	27632956	G	GCCGCCGCTGCCTCCGCACCGCCGCTGCCTCCGCA	500069	PASS	1.19e-6	nfe	0	0	108	1.19e-6
chr3-027634353-T-C	chr3	27634353	T	C	59049	PASS	0.095537	nfe	0.01626800000000001	0	0	0.095537
chr3-027634714-G-A	chr3	27634714	G	A	39110	PASS	0.09626	nfe	0.01404099999999998	0	0	0.09626
chr3-027702979-G-C	chr3	27702979	G	C	228180	PASS	0.16446	nfe	0.08528500000000001	0	0	0.16446
chr3-027703014-C-A	chr3	27703014	C	A	210931	PASS	0.15109	nfe	0.065153	0	0	0.15109
chr3-027703014-C-T	chr3	27703014	C	T	210931	PASS	0	none	0	0	0	1e-6
chr3-027703036-CCTGTAGT-C	chr3	27703036	CCTGTAGT	C	6560.97	PASS	0.0043192	sas	0.00122499999999999	0	0	0.0043192
chr3-027703045-TCTTTATAATAGGAA-*	chr3	27703045	TCTTTATAATAGGAA	*	6499	PASS	0	none	0	0	0	1e-6
chr3-027703045-TCTTTATAATAGGAA-GCTTTATAATAGGAA	chr3	27703045	TCTTTATAATAGGAA	GCTTTATAATAGGAA	6499	PASS	0	none	9e-6	0	0	9e-6
chr3-027703045-TCTTTATAATAGGAA-T	chr3	27703045	TCTTTATAATAGGAA	T	6499	PASS	0.0045737	sas	0.00117599999999999	0	0	0.0045737
chr3-027703056-G-*	chr3	27703056	G	*	85	PASS	0	none	0.00117599999999999	0	0	0.00117599999999999
chr3-027703056-G-T	chr3	27703056	G	T	85	PASS	0	none	9e-6	0	0	9e-6
chr3-027703057-GA-*	chr3	27703057	GA	*	37.97	PASS	0	none	0.00117599999999999	0	0	0.00117599999999999
chr3-027703057-GA-G	chr3	27703057	GA	G	37.97	PASS	0	none	0	0	0	1e-6
chr3-027703057-GA-GAA	chr3	27703057	GA	GAA	37.97	PASS	0	none	0	0	0	1e-6
chr3-027703058-A-*	chr3	27703058	A	*	94	PASS	0	none	0.00119999999999999	0	0	0.00119999999999999
chr3-027703058-A-G	chr3	27703058	A	G	94	PASS	0	none	0	0	0	1e-6
chr3-027703099-G-A	chr3	27703099	G	A	7426	PASS	0.0078132	nfe	0.00188499999999999	0	4	0.0078132
chr3-027716646-C-G	chr3	27716646	C	G	2918	PASS	0.0016114	nfe	9.370000000000004e-4	0	2	0.0016114
chr3-027716783-G-T	chr3	27716783	G	T	4126481	PASS	0.82891	eas	0.48537699999999945	58	118	0.82891
chr3-027716784-G-T	chr3	27716784	G	T	3873694	PASS	0.8187	eas	0.45715199999999934	57	118	0.8187
chr3-027716826-C-A	chr3	27716826	C	A	136976	PASS	0	none	9e-6	0	134	9e-6
chr3-027716826-C-T	chr3	27716826	C	T	136976	PASS	0.023117	sas	0.01522199999999999	2	134	0.023117
chr3-027717831-TAAAAA-*	chr3	27717831	TAAAAA	*	2245107	ExcessHet	0	none	3.820000000000003e-4	0	132	3.820000000000003e-4
chr3-027717831-TAAAAA-AAAAAA	chr3	27717831	TAAAAA	AAAAAA	2245107	ExcessHet	0	none	0.002665	0	132	0.002665
chr3-027717831-TAAAAA-T	chr3	27717831	TAAAAA	T	2245107	ExcessHet	9.9e-7	nfe	0	0	132	1e-6
chr3-027717831-TAAAAA-TA	chr3	27717831	TAAAAA	TA	2245107	ExcessHet	0	none	0	0	132	1e-6
chr3-027717831-TAAAAA-TAA	chr3	27717831	TAAAAA	TAA	2245107	ExcessHet	0	none	8.9e-5	0	132	8.9e-5
chr3-027717831-TAAAAA-TAAA	chr3	27717831	TAAAAA	TAAA	2245107	ExcessHet	0	none	0.00823599999999999	1	132	0.00823599999999999
chr3-027717831-TAAAAA-TAAAA	chr3	27717831	TAAAAA	TAAAA	2245107	ExcessHet	0	none	0.156402	25	132	0.156402
chr3-027717831-TAAAAA-TAAAAAA	chr3	27717831	TAAAAA	TAAAAAA	2245107	ExcessHet	0	none	0.222268	40	132	0.222268
chr3-027717831-TAAAAA-TAAAAAAA	chr3	27717831	TAAAAA	TAAAAAAA	2245107	ExcessHet	0	none	0.02041700000000001	0	132	0.02041700000000001
chr3-027717831-TAAAAA-TAAAAAAAA	chr3	27717831	TAAAAA	TAAAAAAAA	2245107	ExcessHet	0	none	0.002015	0	132	0.002015
chr3-027717831-TAAAAA-TAAAAAAAAA	chr3	27717831	TAAAAA	TAAAAAAAAA	2245107	ExcessHet	0	none	1.0799999999999996e-4	0	132	1.0799999999999996e-4
chr3-027717831-TAAAAA-TAAAAAAAAAA	chr3	27717831	TAAAAA	TAAAAAAAAAA	2245107	ExcessHet	0	none	3.6999999999999985e-5	0	132	3.6999999999999985e-5
chr3-027717831-TAAAAA-TGAAAAA	chr3	27717831	TAAAAA	TGAAAAA	2245107	ExcessHet	0	none	0	0	132	1e-6
chr3-027717845-AAC-*	chr3	27717845	AAC	*	3881	PASS	0	none	1.88e-4	0	132	1.88e-4
chr3-027717845-AAC-A	chr3	27717845	AAC	A	3881	PASS	0.0010615	afr	0.003169	0	132	0.003169
chr3-027717845-AAC-CAC	chr3	27717845	AAC	CAC	3881	PASS	0	none	0	0	132	1e-6
chr3-027717845-AAC-GAC	chr3	27717845	AAC	GAC	3881	PASS	0	none	0	0	132	1e-6
chr3-027717846-ACC-*	chr3	27717846	ACC	*	144016	ExcessHet	0	none	0.002764	0	114	0.002764
chr3-027717846-ACC-A	chr3	27717846	ACC	A	144016	ExcessHet	9.3e-7	nfe	0	0	114	1e-6
chr3-027717846-ACC-AC	chr3	27717846	ACC	AC	144016	ExcessHet	0	none	0.07901000000000001	7	114	0.07901000000000001
chr3-027717846-ACC-CCC	chr3	27717846	ACC	CCC	144016	ExcessHet	0	none	0	0	114	1e-6
chr3-027717846-ACC-GCC	chr3	27717846	ACC	GCC	144016	ExcessHet	0	none	7.099999999999998e-5	0	114	7.099999999999998e-5
chr3-027717847-C-*	chr3	27717847	C	*	8244154	PASS	0	none	0.06659100000000003	10	132	0.06659100000000003
chr3-027717847-C-A	chr3	27717847	C	A	8244154	PASS	0.68012	afr	0.447698	54	132	0.68012
chr3-027717913-C-T	chr3	27717913	C	T	1477728	PASS	0.16415	nfe	0.12050900000000005	25	134	0.16415
chr3-027717914-G-A	chr3	27717914	G	A	1701	PASS	7.353e-5	amr	2.2000000000000003e-5	1	134	7.353e-5
chr3-027719033-A-C	chr3	27719033	A	C	2388940	PASS	0.31959	amr	0.15069400000000002	22	134	0.31959
chr3-027719333-A-*	chr3	27719333	A	*	14734	PASS	0	none	0	0	134	1e-6
chr3-027719333-A-T	chr3	27719333	A	T	14734	PASS	0.0022805	sas	4.730000000000004e-4	1	134	0.0022805
chr3-027721914-CGCGGCGGCGGCGGCGGCGGCGGCTGCA-*	chr3	27721914	CGCGGCGGCGGCGGCGGCGGCGGCTGCA	*	304316	ExcessHet	0	none	9e-6	0	114	9e-6
chr3-027721914-CGCGGCGGCGGCGGCGGCGGCGGCTGCA-AGCGGCGGCGGCGGCGGCGGCGGCTGCA	chr3	27721914	CGCGGCGGCGGCGGCGGCGGCGGCTGCA	AGCGGCGGCGGCGGCGGCGGCGGCTGCA	304316	ExcessHet	0	none	0	0	114	1e-6
chr3-027721914-CGCGGCGGCGGCGGCGGCGGCGGCTGCA-C	chr3	27721914	CGCGGCGGCGGCGGCGGCGGCGGCTGCA	C	304316	ExcessHet	1.13e-6	nfe	0	0	114	1.13e-6
chr3-027721914-CGCGGCGGCGGCGGCGGCGGCGGCTGCA-CACGGCGGCGGCGGCGGCGGCGGCGGCTGCA	chr3	27721914	CGCGGCGGCGGCGGCGGCGGCGGCTGCA	CACGGCGGCGGCGGCGGCGGCGGCGGCTGCA	304316	ExcessHet	0	none	0	0	114	1e-6
chr3-027721914-CGCGGCGGCGGCGGCGGCGGCGGCTGCA-CGAGGCGGCGGCGGCGGCGGCGGCGGCTGCA	chr3	27721914	CGCGGCGGCGGCGGCGGCGGCGGCTGCA	CGAGGCGGCGGCGGCGGCGGCGGCGGCTGCA	304316	ExcessHet	0	none	0	0	114	1e-6
chr3-027721914-CGCGGCGGCGGCGGCGGCGGCGGCTGCA-CGCAGCGGCGGCGGCGGCGGCGGCGGCTGCA	chr3	27721914	CGCGGCGGCGGCGGCGGCGGCGGCTGCA	CGCAGCGGCGGCGGCGGCGGCGGCGGCTGCA	304316	ExcessHet	0	none	9e-6	0	114	9e-6
chr3-027721914-CGCGGCGGCGGCGGCGGCGGCGGCTGCA-CGCGGCGGCGGCGGCGGCGGCGGCGGCGGCTGCA	chr3	27721914	CGCGGCGGCGGCGGCGGCGGCGGCTGCA	CGCGGCGGCGGCGGCGGCGGCGGCGGCGGCTGCA	304316	ExcessHet	0	none	5.2999999999999994e-5	0	114	5.2999999999999994e-5
chr3-027721914-CGCGGCGGCGGCGGCGGCGGCGGCTGCA-CGCGGCGGCGGCGGCGGCGGCGGCGGCTGCA	chr3	27721914	CGCGGCGGCGGCGGCGGCGGCGGCTGCA	CGCGGCGGCGGCGGCGGCGGCGGCGGCTGCA	304316	ExcessHet	0	none	0.002313	0	114	0.002313
chr3-027721914-CGCGGCGGCGGCGGCGGCGGCGGCTGCA-CGCGGCGGCGGCGGCGGCGGCTGCA	chr3	27721914	CGCGGCGGCGGCGGCGGCGGCGGCTGCA	CGCGGCGGCGGCGGCGGCGGCTGCA	304316	ExcessHet	0	none	0.05754700000000001	2	114	0.05754700000000001
chr3-027721914-CGCGGCGGCGGCGGCGGCGGCGGCTGCA-CGCGGCGGCGGCGGCGGCTGCA	chr3	27721914	CGCGGCGGCGGCGGCGGCGGCGGCTGCA	CGCGGCGGCGGCGGCGGCTGCA	304316	ExcessHet	0	none	4.500000000000005e-4	0	114	4.500000000000005e-4
chr3-027721914-CGCGGCGGCGGCGGCGGCGGCGGCTGCA-CGCGGCGGCGGCTGCA	chr3	27721914	CGCGGCGGCGGCGGCGGCGGCGGCTGCA	CGCGGCGGCGGCTGCA	304316	ExcessHet	0	none	0	0	114	1e-6
chr3-027721914-CGCGGCGGCGGCGGCGGCGGCGGCTGCA-CGGGCGGCGGCGGCGGCGGCGGCGGCTGCA	chr3	27721914	CGCGGCGGCGGCGGCGGCGGCGGCTGCA	CGGGCGGCGGCGGCGGCGGCGGCGGCTGCA	304316	ExcessHet	0	none	0	0	114	1e-6
chr3-027721914-CGCGGCGGCGGCGGCGGCGGCGGCTGCA-GGCGGCGGCGGCGGCGGCGGCGGCTGCA	chr3	27721914	CGCGGCGGCGGCGGCGGCGGCGGCTGCA	GGCGGCGGCGGCGGCGGCGGCGGCTGCA	304316	ExcessHet	0	none	3.160000000000005e-4	0	114	3.160000000000005e-4
chr3-027721916-C-*	chr3	27721916	C	*	37.97	VQSRTrancheINDEL95.00to96.00	0	none	0.058311	2	124	0.058311
chr3-027721916-C-CGGT	chr3	27721916	C	CGGT	37.97	VQSRTrancheINDEL95.00to96.00	0	none	9e-6	0	124	9e-6
chr3-027721936-G-*	chr3	27721936	G	*	12810173	PASS	0	none	4.270000000000005e-4	0	128	4.270000000000005e-4
chr3-027721936-G-A	chr3	27721936	G	A	12810173	PASS	0	none	0	0	128	1e-6
chr3-027721936-G-C	chr3	27721936	G	C	12810173	PASS	0.0022214	sas	0.005621	0	128	0.005621
chr3-027721936-G-GCGC	chr3	27721936	G	GCGC	12810173	PASS	0.01083	sas	0.02920700000000001	3	128	0.02920700000000001
chr3-027721936-G-GCGGAGC	chr3	27721936	G	GCGGAGC	12810173	PASS	0	none	0	0	128	1e-6
chr3-027721936-G-GCGGCGC	chr3	27721936	G	GCGGCGC	12810173	PASS	0.72339	eas	0.31836499999999995	53	128	0.72339
chr3-027721936-G-GCGGCGGCGC	chr3	27721936	G	GCGGCGGCGC	12810173	PASS	0.0020652	mid	3.3800000000000046e-4	0	128	0.0020652
chr3-027721936-G-GCGGCGGCGGCGC	chr3	27721936	G	GCGGCGGCGGCGC	12810173	PASS	1.494e-5	afr	0	0	128	1.494e-5
chr3-027721936-G-GCGGCGGCGGCGGCGC	chr3	27721936	G	GCGGCGGCGGCGGCGC	12810173	PASS	1.831e-5	sas	9e-6	0	128	1.831e-5
chr3-027721936-G-GCGGCGGCGGCGGCGGCGC	chr3	27721936	G	GCGGCGGCGGCGGCGGCGC	12810173	PASS	1.494e-5	afr	9e-6	0	128	1.494e-5
chr3-027721936-G-GCGTCGC	chr3	27721936	G	GCGTCGC	12810173	PASS	0	none	9e-6	0	128	9e-6
chr3-027721936-G-GTGC	chr3	27721936	G	GTGC	12810173	PASS	0	none	0	0	128	1e-6
chr3-027721936-G-GTGGCGC	chr3	27721936	G	GTGGCGC	12810173	PASS	0	none	9e-6	0	128	9e-6
chr3-027722279-G-C	chr3	27722279	G	C	112922	PASS	0.0089357	nfe	0.003702	1	134	0.0089357
chr3-027722434-C-G	chr3	27722434	C	G	4105	PASS	4.7605e-4	nfe	8.9e-5	1	134	4.7605e-4
chr3-027722566-C-T	chr3	27722566	C	T	803	PASS	3.7314e-4	nfe	5.2999999999999994e-5	1	132	3.7314e-4
chr3-027722637-C-T	chr3	27722637	C	T	114384	PASS	0.058541	afr	0.02651700000000001	1	76	0.058541
chr3-027821538-C-T	chr3	27821538	C	T	220	PASS	0	none	8.9e-5	0	0	8.9e-5
chr3-027821644-A-C	chr3	27821644	A	C	462528	PASS	0.003381	nfe	0.00168799999999999	0	0	0.003381
chr3-027821644-A-G	chr3	27821644	A	G	462528	PASS	0.70878	sas	0.245436	0	0	0.70878
chr3-027821679-T-A	chr3	27821679	T	A	397322	PASS	0	none	9e-6	0	0	9e-6
chr3-027821679-T-C	chr3	27821679	T	C	397322	PASS	0.0060838	nfe	0.003866	0	0	0.0060838
chr3-027821679-T-G	chr3	27821679	T	G	397322	PASS	0.73232	sas	0.216435	0	0	0.73232
chr3-027907819-G-C	chr3	27907819	G	C	15220	PASS	0.34158	nfe	0.01189799999999999	0	0	0.34158
chr3-028241610-G-A	chr3	28241610	G	A	55671	PASS	0.016014	nfe	0.004365	1	134	0.016014
chr3-028241693-C-CG	chr3	28241693	C	CG	72136.97	PASS	0.058387	afr	0.00411	1	134	0.058387
chr3-028241709-G-A	chr3	28241709	G	A	20434	PASS	0.0088285	mid	9.87999999999999e-4	1	134	0.0088285
chr3-028241799-G-A	chr3	28241799	G	A	1154	PASS	0	none	0	0	134	1e-6
chr3-028241799-G-T	chr3	28241799	G	T	1154	PASS	1.02e-6	nfe	0	1	134	1.02e-6
chr3-028241818-G-T	chr3	28241818	G	T	5113	PASS	8.6792e-4	nfe	3.6999999999999985e-5	1	134	8.6792e-4
chr3-028263277-CTT-ATT	chr3	28263277	CTT	ATT	68909	ExcessHet	0	none	9e-6	0	118	9e-6
chr3-028263277-CTT-C	chr3	28263277	CTT	C	68909	ExcessHet	6.07e-6	nfe	2.09e-4	0	118	2.09e-4
chr3-028263277-CTT-CT	chr3	28263277	CTT	CT	68909	ExcessHet	0	none	0.01484799999999999	3	118	0.01484799999999999
chr3-028263277-CTT-CTTT	chr3	28263277	CTT	CTTT	68909	ExcessHet	0	none	0.04228600000000002	2	118	0.04228600000000002
chr3-028263277-CTT-CTTTT	chr3	28263277	CTT	CTTTT	68909	ExcessHet	0	none	2.9400000000000004e-4	0	118	2.9400000000000004e-4
chr3-028263277-CTT-CTTTTTTTT	chr3	28263277	CTT	CTTTTTTTT	68909	ExcessHet	0	none	0	0	118	1e-6
chr3-028263277-CTT-TTT	chr3	28263277	CTT	TTT	68909	ExcessHet	0	none	0	0	118	1e-6
chr3-028316126-A-G	chr3	28316126	A	G	1046158	PASS	0.27854	nfe	0.194168	36	118	0.27854
chr3-028316241-CTT-C	chr3	28316241	CTT	C	287876.97	ExcessHet	1.1359e-4	nfe	8.920000000000005e-4	1	96	8.920000000000005e-4
chr3-028316241-CTT-CT	chr3	28316241	CTT	CT	287876.97	ExcessHet	0	none	0.07570400000000001	6	96	0.07570400000000001
chr3-028316241-CTT-CTTT	chr3	28316241	CTT	CTTT	287876.97	ExcessHet	0	none	0.131506	16	96	0.131506
chr3-028316241-CTT-CTTTT	chr3	28316241	CTT	CTTTT	287876.97	ExcessHet	0	none	0.002063	0	96	0.002063
chr3-028316241-CTT-CTTTTTT	chr3	28316241	CTT	CTTTTTT	287876.97	ExcessHet	0	none	0	0	96	1e-6
chr3-028316243-T-*	chr3	28316243	T	*	770	PASS	0	none	8.920000000000005e-4	1	128	8.920000000000005e-4
chr3-028316243-T-A	chr3	28316243	T	A	770	PASS	2.069e-5	nfe	9e-6	0	128	2.069e-5
chr3-028316566-C-T	chr3	28316566	C	T	1320091	PASS	0.27801	nfe	0.205888	40	132	0.27801
chr3-028316843-G-A	chr3	28316843	G	A	97554	PASS	0.23562	nfe	0.045499	0	0	0.23562
chr3-028319422-A-T	chr3	28319422	A	T	65660	PASS	0.0055857	sas	0.003397	1	134	0.0055857
chr3-028325125-TAA-T	chr3	28325125	TAA	T	548.97	PASS	0	none	3.6999999999999985e-5	0	0	3.6999999999999985e-5
chr3-028325125-TAA-TA	chr3	28325125	TAA	TA	548.97	PASS	0	none	1.87e-4	0	0	1.87e-4
chr3-028325125-TAA-TAAA	chr3	28325125	TAA	TAAA	548.97	PASS	0	none	1.27e-4	0	0	1.27e-4
chr3-028326465-G-A	chr3	28326465	G	A	544971	PASS	0.25422	amr	0.13554300000000002	0	10	0.25422
chr3-028326489-CTTTTTT-*	chr3	28326489	CTTTTTT	*	422364	PASS	0	none	5.2999999999999994e-5	0	4	5.2999999999999994e-5
chr3-028326489-CTTTTTT-ATTTTTT	chr3	28326489	CTTTTTT	ATTTTTT	422364	PASS	0	none	0	0	4	1e-6
chr3-028326489-CTTTTTT-C	chr3	28326489	CTTTTTT	C	422364	PASS	0	none	0	0	4	1e-6
chr3-028326489-CTTTTTT-CTT	chr3	28326489	CTTTTTT	CTT	422364	PASS	0	none	5.2999999999999994e-5	0	4	5.2999999999999994e-5
chr3-028326489-CTTTTTT-CTTT	chr3	28326489	CTTTTTT	CTTT	422364	PASS	0	none	0.002456	1	4	0.002456
chr3-028326489-CTTTTTT-CTTTT	chr3	28326489	CTTTTTT	CTTTT	422364	PASS	0	none	0.01931800000000001	0	4	0.01931800000000001
chr3-028326489-CTTTTTT-CTTTTT	chr3	28326489	CTTTTTT	CTTTTT	422364	PASS	0	none	0.12129000000000002	2	4	0.12129000000000002
chr3-028326489-CTTTTTT-CTTTTTTT	chr3	28326489	CTTTTTT	CTTTTTTT	422364	PASS	0	none	0.07634300000000001	1	4	0.07634300000000001
chr3-028326489-CTTTTTT-CTTTTTTTT	chr3	28326489	CTTTTTT	CTTTTTTTT	422364	PASS	0	none	0.007224	0	4	0.007224
chr3-028326489-CTTTTTT-CTTTTTTTTT	chr3	28326489	CTTTTTT	CTTTTTTTTT	422364	PASS	0	none	5.39e-4	0	4	5.39e-4
chr3-028326489-CTTTTTT-CTTTTTTTTTT	chr3	28326489	CTTTTTT	CTTTTTTTTTT	422364	PASS	0	none	9e-6	0	4	9e-6
chr3-028326506-C-*	chr3	28326506	C	*	13845	VQSRTrancheSNP99.90to99.95	0	none	0.00163899999999999	0	6	0.00163899999999999
chr3-028326506-C-A	chr3	28326506	C	A	13845	VQSRTrancheSNP99.90to99.95	0.002522	nfe	0.003033	0	6	0.003033
chr3-028326506-C-G	chr3	28326506	C	G	13845	VQSRTrancheSNP99.90to99.95	0	none	1.87e-4	0	6	1.87e-4
chr3-028326506-C-T	chr3	28326506	C	T	13845	VQSRTrancheSNP99.90to99.95	0.013731	sas	0.00807699999999999	0	6	0.013731
chr3-028326509-AT-*	chr3	28326509	AT	*	117	VQSRTrancheINDEL96.00to97.00	0	none	3.150000000000005e-4	0	52	3.150000000000005e-4
chr3-028326509-AT-A	chr3	28326509	AT	A	117	VQSRTrancheINDEL96.00to97.00	0	none	9e-6	0	52	9e-6
chr3-028326509-AT-TT	chr3	28326509	AT	TT	117	VQSRTrancheINDEL96.00to97.00	0	none	3.6999999999999985e-5	0	52	3.6999999999999985e-5
chr3-028326515-G-*	chr3	28326515	G	*	2165	PASS	0	none	0	0	30	1e-6
chr3-028326515-G-A	chr3	28326515	G	A	2165	PASS	0	none	2.2000000000000003e-5	0	30	2.2000000000000003e-5
chr3-028326515-G-T	chr3	28326515	G	T	2165	PASS	9.2693e-4	nfe	0.002258	0	30	0.002258
chr3-028326749-T-G	chr3	28326749	T	G	3497	VQSRTrancheSNP99.90to99.95	0.0026192	nfe	0.00105999999999999	1	132	0.0026192
chr3-028327054-T-C	chr3	28327054	T	C	96838	PASS	0.0066764	nfe	0.005211	2	134	0.0066764
chr3-028331663-T-G	chr3	28331663	T	G	1346913	PASS	0.27683	nfe	0.221716	40	132	0.27683
chr3-028331880-AG-A	chr3	28331880	AG	A	2253.97	PASS	2.3996e-4	sas	2.2000000000000003e-5	1	134	2.3996e-4
chr3-028331971-CAA-*	chr3	28331971	CAA	*	3421443	PASS	0	none	2.2000000000000003e-5	0	132	2.2000000000000003e-5
chr3-028331971-CAA-AAA	chr3	28331971	CAA	AAA	3421443	PASS	0	none	2.9400000000000004e-4	0	132	2.9400000000000004e-4
chr3-028331971-CAA-C	chr3	28331971	CAA	C	3421443	PASS	0	none	9e-6	0	132	9e-6
chr3-028331971-CAA-CA	chr3	28331971	CAA	CA	3421443	PASS	0	none	0.002115	0	132	0.002115
chr3-028331971-CAA-CAAA	chr3	28331971	CAA	CAAA	3421443	PASS	0	none	0.242568	38	132	0.242568
chr3-028331971-CAA-CAAAA	chr3	28331971	CAA	CAAAA	3421443	PASS	0	none	0.00166899999999999	0	132	0.00166899999999999
chr3-028331971-CAA-CAAAAA	chr3	28331971	CAA	CAAAAA	3421443	PASS	0	none	9e-6	0	132	9e-6
chr3-028336619-C-A	chr3	28336619	C	A	3572	PASS	0.0014889	nfe	2.9400000000000004e-4	1	134	0.0014889
chr3-028336746-G-A	chr3	28336746	G	A	1260	PASS	3.86e-6	sas	0	1	134	3.86e-6
chr3-028338156-T-C	chr3	28338156	T	C	13184	PASS	0.0026412	nfe	0.00161999999999999	2	134	0.0026412
chr3-028338361-A-G	chr3	28338361	A	G	400	PASS	1.244e-5	nfe	0	1	134	1.244e-5
chr3-028338652-GT-CT	chr3	28338652	GT	CT	115934	PASS	0	none	0	0	134	1e-6
chr3-028338652-GT-G	chr3	28338652	GT	G	115934	PASS	0.013353	nfe	0.006887	1	134	0.013353
chr3-028338653-T-*	chr3	28338653	T	*	113915	PASS	0	none	0.006887	1	134	0.006887
chr3-028338653-T-C	chr3	28338653	T	C	113915	PASS	0.082428	afr	0.007586	0	134	0.082428
chr3-028340396-A-T	chr3	28340396	A	T	4531979	PASS	0.27828	nfe	0.248733	40	134	0.27828
chr3-028340519-T-C	chr3	28340519	T	C	25984	PASS	0.0020195	mid	7.980000000000003e-4	1	134	0.0020195
chr3-028340656-G-A	chr3	28340656	G	A	543	PASS	0	none	0	1	134	1e-6
chr3-028340744-T-C	chr3	28340744	T	C	823	PASS	1.596e-5	nfe	3.6999999999999985e-5	1	134	3.6999999999999985e-5
chr3-028413136-A-G	chr3	28413136	A	G	63744	PASS	0.00367	nfe	0.002065	1	134	0.00367
chr3-028447713-G-C	chr3	28447713	G	C	106043	PASS	0.055721	afr	0.013908	1	132	0.055721
chr3-028447972-T-A	chr3	28447972	T	A	1451813	PASS	0	none	9e-6	0	134	9e-6
chr3-028447972-T-C	chr3	28447972	T	C	1451813	PASS	0.25837	mid	0.233948	40	134	0.25837
chr3-028447972-T-G	chr3	28447972	T	G	1451813	PASS	0	none	0	0	134	1e-6
chr3-028448097-G-A	chr3	28448097	G	A	126957	PASS	0.065227	nfe	0.03253100000000001	6	132	0.065227
chr3-028448109-T-A	chr3	28448109	T	A	21937	PASS	0	none	0	0	130	1e-6
chr3-028448109-T-G	chr3	28448109	T	G	21937	PASS	0.10765	eas	0.006111	1	130	0.10765
chr3-028478706-C-T	chr3	28478706	C	T	2426733	PASS	0.55899	eas	0.35318399999999966	58	128	0.55899
chr3-028478926-T-A	chr3	28478926	T	A	6819688	PASS	0.57892	eas	0.42608999999999975	61	134	0.57892
chr3-028492167-G-A	chr3	28492167	G	A	2614282	PASS	0.42206	eas	0.17075600000000002	25	134	0.42206
chr3-028515601-C-G	chr3	28515601	C	G	149404	PASS	0.01646	nfe	0.01018899999999999	1	134	0.01646
chr3-028515699-GAA-*	chr3	28515699	GAA	*	6605	PASS	0	none	9e-6	0	128	9e-6
chr3-028515699-GAA-AAA	chr3	28515699	GAA	AAA	6605	PASS	0	none	0.00120499999999999	0	128	0.00120499999999999
chr3-028515699-GAA-G	chr3	28515699	GAA	G	6605	PASS	0	none	0	0	128	1e-6
chr3-028515699-GAA-GA	chr3	28515699	GAA	GA	6605	PASS	0	none	0.002439	0	128	0.002439
chr3-028515699-GAA-GAAA	chr3	28515699	GAA	GAAA	6605	PASS	0	none	0.004364	0	128	0.004364
chr3-028515699-GAA-GAAAA	chr3	28515699	GAA	GAAAA	6605	PASS	0	none	0	0	128	1e-6
chr3-028515699-GAA-TAA	chr3	28515699	GAA	TAA	6605	PASS	0	none	0	0	128	1e-6
chr3-028515715-CTGTGTGTGTGTG-C	chr3	28515715	CTGTGTGTGTGTG	C	6469003	ExcessHet	4.3971e-4	nfe	2.2999999999999995e-4	0	132	4.3971e-4
chr3-028515715-CTGTGTGTGTGTG-CTG	chr3	28515715	CTGTGTGTGTGTG	CTG	6469003	ExcessHet	0	none	2.9400000000000004e-4	0	132	2.9400000000000004e-4
chr3-028515715-CTGTGTGTGTGTG-CTGTG	chr3	28515715	CTGTGTGTGTGTG	CTGTG	6469003	ExcessHet	0	none	0.00191599999999999	0	132	0.00191599999999999
chr3-028515715-CTGTGTGTGTGTG-CTGTGTG	chr3	28515715	CTGTGTGTGTGTG	CTGTGTG	6469003	ExcessHet	0	none	0.049239	8	132	0.049239
chr3-028515715-CTGTGTGTGTGTG-CTGTGTGTG	chr3	28515715	CTGTGTGTGTGTG	CTGTGTGTG	6469003	ExcessHet	0	none	0.172093	27	132	0.172093
chr3-028515715-CTGTGTGTGTGTG-CTGTGTGTGTG	chr3	28515715	CTGTGTGTGTGTG	CTGTGTGTGTG	6469003	ExcessHet	0	none	0.224413	31	132	0.224413
chr3-028515715-CTGTGTGTGTGTG-CTGTGTGTGTGTGTG	chr3	28515715	CTGTGTGTGTGTG	CTGTGTGTGTGTGTG	6469003	ExcessHet	0	none	0.17274	23	132	0.17274
chr3-028515715-CTGTGTGTGTGTG-CTGTGTGTGTGTGTGTG	chr3	28515715	CTGTGTGTGTGTG	CTGTGTGTGTGTGTGTG	6469003	ExcessHet	0	none	0.00943199999999999	4	132	0.00943199999999999
chr3-028515715-CTGTGTGTGTGTG-CTGTGTGTGTGTGTGTGTG	chr3	28515715	CTGTGTGTGTGTG	CTGTGTGTGTGTGTGTGTG	6469003	ExcessHet	0	none	2.9400000000000004e-4	0	132	2.9400000000000004e-4
chr3-028515715-CTGTGTGTGTGTG-CTGTGTGTGTGTGTGTGTGTG	chr3	28515715	CTGTGTGTGTGTG	CTGTGTGTGTGTGTGTGTGTG	6469003	ExcessHet	0	none	0	0	132	1e-6
chr3-028515715-CTGTGTGTGTGTG-TTGTGTGTGTGTG	chr3	28515715	CTGTGTGTGTGTG	TTGTGTGTGTGTG	6469003	ExcessHet	0	none	0	0	132	1e-6
chr3-028515717-G-*	chr3	28515717	G	*	132706	PASS	0	none	0.441617	64	112	0.441617
chr3-028515717-G-A	chr3	28515717	G	A	132706	PASS	0.02171	afr	7.030000000000005e-4	0	112	0.02171
chr3-028515717-G-C	chr3	28515717	G	C	132706	PASS	0.054486	nfe	0.006031	2	112	0.054486
chr3-028515718-T-*	chr3	28515718	T	*	154.97	PASS	0	none	0.2739349999999998	41	112	0.2739349999999998
chr3-028515718-T-TGTGA	chr3	28515718	T	TGTGA	154.97	PASS	0	none	3.6999999999999985e-5	0	112	3.6999999999999985e-5
chr3-028515719-G-*	chr3	28515719	G	*	3717	PASS	0	none	0.2739319999999998	41	110	0.2739319999999998
chr3-028515719-G-A	chr3	28515719	G	A	3717	PASS	4.332e-5	afr	1.6799999999999994e-4	0	110	1.6799999999999994e-4
chr3-028515719-G-C	chr3	28515719	G	C	3717	PASS	8.7981e-4	nfe	0.00132999999999999	0	110	0.00132999999999999
chr3-028515721-G-*	chr3	28515721	G	*	372	PASS	0	none	0.07573700000000001	10	108	0.07573700000000001
chr3-028515721-G-C	chr3	28515721	G	C	372	PASS	5.768e-5	amr	7.099999999999998e-5	0	108	7.099999999999998e-5
chr3-028515745-G-*	chr3	28515745	G	*	5838471	PASS	0	none	0.00169399999999999	0	132	0.00169399999999999
chr3-028515745-G-A	chr3	28515745	G	A	5838471	PASS	0.57844	eas	0.3976259999999993	61	132	0.57844
chr3-028515745-G-GTA	chr3	28515745	G	GTA	5838471	PASS	0.0032885	afr	0.00176799999999999	0	132	0.0032885
chr3-028515745-G-GTATA	chr3	28515745	G	GTATA	5838471	PASS	0.0057241	afr	8.450000000000003e-4	0	132	0.0057241
chr3-028515745-G-GTGTA	chr3	28515745	G	GTGTA	5838471	PASS	0.040698	afr	0.004135	0	132	0.040698
chr3-028515745-G-GTGTGTA	chr3	28515745	G	GTGTGTA	5838471	PASS	0.0060791	afr	0.002015	0	132	0.0060791
chr3-028524985-C-T	chr3	28524985	C	T	936948	PASS	0.54182	eas	0.2725269999999993	12	16	0.54182
chr3-029087532-C-G	chr3	29087532	C	G	67624	PASS	0.011355	nfe	0.006314	0	112	0.011355
chr3-029087894-G-A	chr3	29087894	G	A	415157	PASS	0.097936	afr	0.02068100000000001	4	134	0.097936
chr3-029088241-T-C	chr3	29088241	T	C	6444063	PASS	0.64736	amr	0.3887199999999999	64	118	0.64736
chr3-029088323-G-A	chr3	29088323	G	A	709783	PASS	0.090319	sas	0.034573	4	126	0.090319
chr3-029088492-G-A	chr3	29088492	G	A	3438563	PASS	0.69114	amr	0.4207939999999998	56	80	0.69114
chr3-029088583-A-C	chr3	29088583	A	C	1628957	PASS	0.58307	amr	0.3178079999999999	26	48	0.58307
chr3-029251729-C-T	chr3	29251729	C	T	11091	PASS	0.044419	nfe	0.007817	0	0	0.044419
chr3-029281180-CTTTCTTTCTT-C	chr3	29281180	CTTTCTTTCTT	C	609	PASS	0	none	3.3700000000000044e-4	0	0	3.3700000000000044e-4
chr3-029281180-CTTTCTTTCTT-TTTTCTTTCTT	chr3	29281180	CTTTCTTTCTT	TTTTCTTTCTT	609	PASS	0	none	2.2000000000000003e-5	0	0	2.2000000000000003e-5
chr3-029281184-CTTTCTTTTTCTTTCTTTCTTTCTCTTTCTCTCTCTCTTT-*	chr3	29281184	CTTTCTTTTTCTTTCTTTCTTTCTCTTTCTCTCTCTCTTT	*	183	VQSRTrancheINDEL97.00to99.00	0	none	3.3700000000000044e-4	0	0	3.3700000000000044e-4
chr3-029281184-CTTTCTTTTTCTTTCTTTCTTTCTCTTTCTCTCTCTCTTT-C	chr3	29281184	CTTTCTTTTTCTTTCTTTCTTTCTCTTTCTCTCTCTCTTT	C	183	VQSRTrancheINDEL97.00to99.00	0	none	0	0	0	1e-6
chr3-029281184-CTTTCTTTTTCTTTCTTTCTTTCTCTTTCTCTCTCTCTTT-CTGTCTTTTTCTTTTTCTTTCTTTCTTTCTCTTTCTCTCTCTCTTT	chr3	29281184	CTTTCTTTTTCTTTCTTTCTTTCTCTTTCTCTCTCTCTTT	CTGTCTTTTTCTTTTTCTTTCTTTCTTTCTCTTTCTCTCTCTCTTT	183	VQSRTrancheINDEL97.00to99.00	0	none	0	0	0	1e-6
chr3-029281184-CTTTCTTTTTCTTTCTTTCTTTCTCTTTCTCTCTCTCTTT-CTTTTTCTTTTTCTTTCTTTCTTTCTCTTTCTCTCTCTCTTT	chr3	29281184	CTTTCTTTTTCTTTCTTTCTTTCTCTTTCTCTCTCTCTTT	CTTTTTCTTTTTCTTTCTTTCTTTCTCTTTCTCTCTCTCTTT	183	VQSRTrancheINDEL97.00to99.00	0	none	9e-6	0	0	9e-6
chr3-029281184-CTTTCTTTTTCTTTCTTTCTTTCTCTTTCTCTCTCTCTTT-GTTTCTTTTTCTTTCTTTCTTTCTCTTTCTCTCTCTCTTT	chr3	29281184	CTTTCTTTTTCTTTCTTTCTTTCTCTTTCTCTCTCTCTTT	GTTTCTTTTTCTTTCTTTCTTTCTCTTTCTCTCTCTCTTT	183	VQSRTrancheINDEL97.00to99.00	0	none	0	0	0	1e-6
chr3-029281184-CTTTCTTTTTCTTTCTTTCTTTCTCTTTCTCTCTCTCTTT-TTTTCTTTTTCTTTCTTTCTTTCTCTTTCTCTCTCTCTTT	chr3	29281184	CTTTCTTTTTCTTTCTTTCTTTCTCTTTCTCTCTCTCTTT	TTTTCTTTTTCTTTCTTTCTTTCTCTTTCTCTCTCTCTTT	183	VQSRTrancheINDEL97.00to99.00	0	none	2.2000000000000003e-5	0	0	2.2000000000000003e-5
chr3-029281188-C-*	chr3	29281188	C	*	54	VQSRTrancheSNP99.80to99.90	0	none	3.590000000000004e-4	0	0	3.590000000000004e-4
chr3-029281188-C-T	chr3	29281188	C	T	54	VQSRTrancheSNP99.80to99.90	0	none	2.2000000000000003e-5	0	0	2.2000000000000003e-5
chr3-029281190-T-*	chr3	29281190	T	*	19962.97	PASS	0	none	3.590000000000004e-4	0	0	3.590000000000004e-4
chr3-029281190-T-TTC	chr3	29281190	T	TTC	19962.97	PASS	0	none	2.2000000000000003e-5	0	0	2.2000000000000003e-5
chr3-029281190-T-TTTTCTTTC	chr3	29281190	T	TTTTCTTTC	19962.97	PASS	0	none	0.009035	0	0	0.009035
chr3-029281190-T-TTTTCTTTCTTTC	chr3	29281190	T	TTTTCTTTCTTTC	19962.97	PASS	0	none	0	0	0	1e-6
chr3-029281220-C-*	chr3	29281220	C	*	155713	PASS	0	none	0	0	0	1e-6
chr3-029281220-C-CTGTT	chr3	29281220	C	CTGTT	155713	PASS	0	none	0	0	0	1e-6
chr3-029281220-C-CTT	chr3	29281220	C	CTT	155713	PASS	0	none	9e-6	0	0	9e-6
chr3-029281220-C-T	chr3	29281220	C	T	155713	PASS	0.24729	eas	0.07363800000000001	0	0	0.24729
chr3-029281280-A-C	chr3	29281280	A	C	1905	PASS	6.1545e-4	nfe	3.590000000000004e-4	0	44	6.1545e-4
chr3-029281311-A-AT	chr3	29281311	A	AT	3277099.97	PASS	0.92047	nfe	0.781811	56	60	0.92047
chr3-029281311-A-ATT	chr3	29281311	A	ATT	3277099.97	PASS	0.0039325	nfe	0.00154299999999999	1	60	0.0039325
chr3-029281364-G-C	chr3	29281364	G	C	441408	PASS	0.087236	nfe	0.05716400000000002	9	108	0.087236
chr3-029281370-G-A	chr3	29281370	G	A	8478	PASS	0.010543	sas	0.00101099999999999	0	114	0.010543
chr3-029281475-CTT-C	chr3	29281475	CTT	C	5961181	PASS	1.951e-5	nfe	2.2999999999999995e-4	0	120	2.2999999999999995e-4
chr3-029281475-CTT-CCTTT	chr3	29281475	CTT	CCTTT	5961181	PASS	0	none	9e-6	0	120	9e-6
chr3-029281475-CTT-CT	chr3	29281475	CTT	CT	5961181	PASS	0	none	0.00880399999999999	1	120	0.00880399999999999
chr3-029281475-CTT-CTTT	chr3	29281475	CTT	CTTT	5961181	PASS	0	none	0.440064	57	120	0.440064
chr3-029281475-CTT-CTTTT	chr3	29281475	CTT	CTTTT	5961181	PASS	0	none	0.248018	37	120	0.248018
chr3-029281475-CTT-CTTTTT	chr3	29281475	CTT	CTTTTT	5961181	PASS	0	none	0.01398199999999998	1	120	0.01398199999999998
chr3-029281475-CTT-CTTTTTT	chr3	29281475	CTT	CTTTTTT	5961181	PASS	0	none	2.7300000000000035e-4	0	120	2.7300000000000035e-4
chr3-029281475-CTT-TTT	chr3	29281475	CTT	TTT	5961181	PASS	0	none	7.099999999999998e-5	0	120	7.099999999999998e-5
chr3-029281476-T-*	chr3	29281476	T	*	419	PASS	0	none	0.00815199999999999	1	110	0.00815199999999999
chr3-029281476-T-C	chr3	29281476	T	C	419	PASS	0.0012291	eas	3.6999999999999985e-5	0	110	0.0012291
chr3-029281476-T-TG	chr3	29281476	T	TG	419	PASS	0	none	2.2000000000000003e-5	0	110	2.2000000000000003e-5
chr3-029390802-A-T	chr3	29390802	A	T	776342	PASS	0.93235	eas	0.36710899999999946	10	10	0.93235
chr3-029390971-T-C	chr3	29390971	T	C	360083	PASS	0.15325	nfe	0.098703	2	28	0.15325
chr3-029391059-G-A	chr3	29391059	G	A	1208284	PASS	0	none	9e-6	0	38	9e-6
chr3-029391059-G-C	chr3	29391059	G	C	1208284	PASS	0.70178	eas	0.19173	15	38	0.70178
chr3-029391114-A-G	chr3	29391114	A	G	1152893	PASS	0.80321	eas	0.301122	19	34	0.80321
chr3-029391123-A-*	chr3	29391123	A	*	6223	PASS	0	none	1.47e-4	0	26	1.47e-4
chr3-029391123-A-C	chr3	29391123	A	C	6223	PASS	0.0029101	nfe	0.002109	0	26	0.0029101
chr3-029434653-G-A	chr3	29434653	G	A	211733	PASS	0.083484	afr	0.01115599999999999	1	134	0.083484
chr3-029434937-G-A	chr3	29434937	G	A	8281000	PASS	0.48688	sas	0.43839299999999987	57	134	0.48688
chr3-029435091-G-T	chr3	29435091	G	T	5463959	PASS	0.83293	eas	0.5173760000000006	74	134	0.83293
chr3-029435129-A-G	chr3	29435129	A	G	299563	PASS	0.055156	nfe	0.03521900000000002	6	134	0.055156
chr3-029488355-G-A	chr3	29488355	G	A	476482	PASS	0.15619	afr	0.04446500000000002	1	134	0.15619
chr3-029488416-G-*	chr3	29488416	G	*	14361429	PASS	0	none	0	0	134	1e-6
chr3-029488416-G-A	chr3	29488416	G	A	14361429	PASS	0.59341	afr	0.546625	74	134	0.59341
chr3-029488416-G-GTT	chr3	29488416	G	GTT	14361429	PASS	0.0025404	sas	7.099999999999998e-5	0	134	0.0025404
chr3-029488422-TTCTC-T	chr3	29488422	TTCTC	T	14674805.97	PASS	2.998e-5	amr	8.9e-5	0	134	8.9e-5
chr3-029488422-TTCTC-TTC	chr3	29488422	TTCTC	TTC	14674805.97	PASS	0	none	0.5574490000000001	75	134	0.5574490000000001
chr3-029488422-TTCTC-TTCTCTC	chr3	29488422	TTCTC	TTCTCTC	14674805.97	PASS	0	none	9e-6	0	134	9e-6
chr3-029488423-TC-*	chr3	29488423	TC	*	32532.97	PASS	0	none	0.5576390000000001	75	134	0.5576390000000001
chr3-029488423-TC-T	chr3	29488423	TC	T	32532.97	PASS	4.945e-5	amr	4.05e-4	0	134	4.05e-4
chr3-029488424-C-*	chr3	29488424	C	*	132	PASS	0	none	0.5582340000000001	75	134	0.5582340000000001
chr3-029488424-C-T	chr3	29488424	C	T	132	PASS	2.7774e-4	afr	5.2999999999999994e-5	0	134	2.7774e-4
chr3-029488517-C-T	chr3	29488517	C	T	695523	PASS	0.15955	afr	0.041825	1	134	0.15955
chr3-029488581-C-A	chr3	29488581	C	A	181941	PASS	0.05898	amr	0.01667	5	134	0.05898
chr3-029488651-A-C	chr3	29488651	A	C	339013	PASS	0.16611	afr	0.043558	1	134	0.16611
chr3-029556300-A-G	chr3	29556300	A	G	36748	PASS	0.34621	nfe	0.02823300000000001	0	0	0.34621
chr3-029556329-C-T	chr3	29556329	C	T	3268	PASS	0.019315	nfe	0.002107	0	0	0.019315
chr3-029556494-A-G	chr3	29556494	A	G	7125	PASS	0.056929	eas	0.004247	0	0	0.056929
chr3-029556494-A-T	chr3	29556494	A	T	7125	PASS	0	none	0	0	0	1e-6
chr3-029556534-C-A	chr3	29556534	C	A	82347	PASS	0.41306	nfe	0.055691	0	0	0.41306
chr3-029556534-C-T	chr3	29556534	C	T	82347	PASS	0	none	9e-6	0	0	9e-6
chr3-029586988-A-T	chr3	29586988	A	T	1172645	PASS	0.25805	eas	0.14175800000000002	12	134	0.25805
chr3-029587148-C-T	chr3	29587148	C	T	627258	PASS	0.28362	eas	0.04689300000000001	4	134	0.28362
chr3-029587227-GTTTTTTTTTTTTT-*	chr3	29587227	GTTTTTTTTTTTTT	*	2509674	PASS	0	none	0.006531	0	22	0.006531
chr3-029587227-GTTTTTTTTTTTTT-G	chr3	29587227	GTTTTTTTTTTTTT	G	2509674	PASS	0.0069878	afr	1.6699999999999994e-4	0	22	0.0069878
chr3-029587227-GTTTTTTTTTTTTT-GTGTTTTTTTTTTTTTTTT	chr3	29587227	GTTTTTTTTTTTTT	GTGTTTTTTTTTTTTTTTT	2509674	PASS	0	none	0	0	22	1e-6
chr3-029587227-GTTTTTTTTTTTTT-GTT	chr3	29587227	GTTTTTTTTTTTTT	GTT	2509674	PASS	0	none	1.27e-4	0	22	1.27e-4
chr3-029587227-GTTTTTTTTTTTTT-GTTT	chr3	29587227	GTTTTTTTTTTTTT	GTTT	2509674	PASS	0	none	0	0	22	1e-6
chr3-029587227-GTTTTTTTTTTTTT-GTTTT	chr3	29587227	GTTTTTTTTTTTTT	GTTTT	2509674	PASS	0	none	0.002109	0	22	0.002109
chr3-029587227-GTTTTTTTTTTTTT-GTTTTT	chr3	29587227	GTTTTTTTTTTTTT	GTTTTT	2509674	PASS	0	none	2.2000000000000003e-5	0	22	2.2000000000000003e-5
chr3-029587227-GTTTTTTTTTTTTT-GTTTTTT	chr3	29587227	GTTTTTTTTTTTTT	GTTTTTT	2509674	PASS	0	none	2.2000000000000003e-5	0	22	2.2000000000000003e-5
chr3-029587227-GTTTTTTTTTTTTT-GTTTTTTCTTTTTTTTTTTTTT	chr3	29587227	GTTTTTTTTTTTTT	GTTTTTTCTTTTTTTTTTTTTT	2509674	PASS	0	none	9e-6	0	22	9e-6
chr3-029587227-GTTTTTTTTTTTTT-GTTTTTTT	chr3	29587227	GTTTTTTTTTTTTT	GTTTTTTT	2509674	PASS	0	none	1.87e-4	0	22	1.87e-4
chr3-029587227-GTTTTTTTTTTTTT-GTTTTTTTGTTTTTTTTTTTTTT	chr3	29587227	GTTTTTTTTTTTTT	GTTTTTTTGTTTTTTTTTTTTTT	2509674	PASS	0	none	3.6999999999999985e-5	0	22	3.6999999999999985e-5
chr3-029587227-GTTTTTTTTTTTTT-GTTTTTTTGTTTTTTTTTTTTTTT	chr3	29587227	GTTTTTTTTTTTTT	GTTTTTTTGTTTTTTTTTTTTTTT	2509674	PASS	0	none	9e-6	0	22	9e-6
chr3-029587227-GTTTTTTTTTTTTT-GTTTTTTTGTTTTTTTTTTTTTTTT	chr3	29587227	GTTTTTTTTTTTTT	GTTTTTTTGTTTTTTTTTTTTTTTT	2509674	PASS	0	none	9e-6	0	22	9e-6
chr3-029587227-GTTTTTTTTTTTTT-GTTTTTTTT	chr3	29587227	GTTTTTTTTTTTTT	GTTTTTTTT	2509674	PASS	0	none	0.00134599999999999	0	22	0.00134599999999999
chr3-029587227-GTTTTTTTTTTTTT-GTTTTTTTTT	chr3	29587227	GTTTTTTTTTTTTT	GTTTTTTTTT	2509674	PASS	0	none	0.005631	2	22	0.005631
chr3-029587227-GTTTTTTTTTTTTT-GTTTTTTTTTT	chr3	29587227	GTTTTTTTTTTTTT	GTTTTTTTTTT	2509674	PASS	0	none	0.03118900000000001	2	22	0.03118900000000001
chr3-029587227-GTTTTTTTTTTTTT-GTTTTTTTTTTT	chr3	29587227	GTTTTTTTTTTTTT	GTTTTTTTTTTT	2509674	PASS	0	none	0.005477	0	22	0.005477
chr3-029587227-GTTTTTTTTTTTTT-GTTTTTTTTTTTT	chr3	29587227	GTTTTTTTTTTTTT	GTTTTTTTTTTTT	2509674	PASS	0	none	0.00870299999999999	0	22	0.00870299999999999
chr3-029587227-GTTTTTTTTTTTTT-GTTTTTTTTTTTTTT	chr3	29587227	GTTTTTTTTTTTTT	GTTTTTTTTTTTTTT	2509674	PASS	0	none	0.06247000000000001	1	22	0.06247000000000001
chr3-029587227-GTTTTTTTTTTTTT-GTTTTTTTTTTTTTTT	chr3	29587227	GTTTTTTTTTTTTT	GTTTTTTTTTTTTTTT	2509674	PASS	0	none	0.05015700000000002	0	22	0.05015700000000002
chr3-029587227-GTTTTTTTTTTTTT-GTTTTTTTTTTTTTTTT	chr3	29587227	GTTTTTTTTTTTTT	GTTTTTTTTTTTTTTTT	2509674	PASS	0	none	0.053886	0	22	0.053886
chr3-029587227-GTTTTTTTTTTTTT-GTTTTTTTTTTTTTTTTT	chr3	29587227	GTTTTTTTTTTTTT	GTTTTTTTTTTTTTTTTT	2509674	PASS	0	none	0.04430300000000001	1	22	0.04430300000000001
chr3-029587227-GTTTTTTTTTTTTT-GTTTTTTTTTTTTTTTTTT	chr3	29587227	GTTTTTTTTTTTTT	GTTTTTTTTTTTTTTTTTT	2509674	PASS	0	none	0.03569600000000001	0	22	0.03569600000000001
chr3-029587227-GTTTTTTTTTTTTT-GTTTTTTTTTTTTTTTTTTT	chr3	29587227	GTTTTTTTTTTTTT	GTTTTTTTTTTTTTTTTTTT	2509674	PASS	0	none	0.02510400000000002	0	22	0.02510400000000002
chr3-029587227-GTTTTTTTTTTTTT-GTTTTTTTTTTTTTTTTTTTT	chr3	29587227	GTTTTTTTTTTTTT	GTTTTTTTTTTTTTTTTTTTT	2509674	PASS	0	none	0.01727600000000001	0	22	0.01727600000000001
chr3-029587227-GTTTTTTTTTTTTT-GTTTTTTTTTTTTTTTTTTTTT	chr3	29587227	GTTTTTTTTTTTTT	GTTTTTTTTTTTTTTTTTTTTT	2509674	PASS	0	none	0.01112199999999999	0	22	0.01112199999999999
chr3-029587227-GTTTTTTTTTTTTT-GTTTTTTTTTTTTTTTTTTTTTT	chr3	29587227	GTTTTTTTTTTTTT	GTTTTTTTTTTTTTTTTTTTTTT	2509674	PASS	0	none	0.006376	0	22	0.006376
chr3-029587227-GTTTTTTTTTTTTT-GTTTTTTTTTTTTTTTTTTTTTTT	chr3	29587227	GTTTTTTTTTTTTT	GTTTTTTTTTTTTTTTTTTTTTTT	2509674	PASS	0	none	0.00397	0	22	0.00397
chr3-029587227-GTTTTTTTTTTTTT-GTTTTTTTTTTTTTTTTTTTTTTTT	chr3	29587227	GTTTTTTTTTTTTT	GTTTTTTTTTTTTTTTTTTTTTTTT	2509674	PASS	0	none	0.002457	0	22	0.002457
chr3-029587227-GTTTTTTTTTTTTT-GTTTTTTTTTTTTTTTTTTTTTTTTT	chr3	29587227	GTTTTTTTTTTTTT	GTTTTTTTTTTTTTTTTTTTTTTTTT	2509674	PASS	0	none	0.00105699999999999	0	22	0.00105699999999999
chr3-029587227-GTTTTTTTTTTTTT-GTTTTTTTTTTTTTTTTTTTTTTTTTT	chr3	29587227	GTTTTTTTTTTTTT	GTTTTTTTTTTTTTTTTTTTTTTTTTT	2509674	PASS	0	none	5.620000000000004e-4	0	22	5.620000000000004e-4
chr3-029587227-GTTTTTTTTTTTTT-GTTTTTTTTTTTTTTTTTTTTTTTTTTT	chr3	29587227	GTTTTTTTTTTTTT	GTTTTTTTTTTTTTTTTTTTTTTTTTTT	2509674	PASS	0	none	1.87e-4	0	22	1.87e-4
chr3-029587227-GTTTTTTTTTTTTT-GTTTTTTTTTTTTTTTTTTTTTTTTTTTT	chr3	29587227	GTTTTTTTTTTTTT	GTTTTTTTTTTTTTTTTTTTTTTTTTTTT	2509674	PASS	0	none	1.0799999999999996e-4	0	22	1.0799999999999996e-4
chr3-029587227-GTTTTTTTTTTTTT-GTTTTTTTTTTTTTTTTTTTTTTTTTTTTTT	chr3	29587227	GTTTTTTTTTTTTT	GTTTTTTTTTTTTTTTTTTTTTTTTTTTTTT	2509674	PASS	0	none	2.2000000000000003e-5	0	22	2.2000000000000003e-5
chr3-029587227-GTTTTTTTTTTTTT-GTTTTTTTTTTTTTTTTTTTTTTTTTTTTTTT	chr3	29587227	GTTTTTTTTTTTTT	GTTTTTTTTTTTTTTTTTTTTTTTTTTTTTTT	2509674	PASS	0	none	0	0	22	1e-6
chr3-029587227-GTTTTTTTTTTTTT-GTTTTTTTTTTTTTTTTTTTTTTTTTTTTTTTT	chr3	29587227	GTTTTTTTTTTTTT	GTTTTTTTTTTTTTTTTTTTTTTTTTTTTTTTT	2509674	PASS	0	none	9e-6	0	22	9e-6
chr3-029587227-GTTTTTTTTTTTTT-GTTTTTTTTTTTTTTTTTTTTTTTTTTTTTTTTTT	chr3	29587227	GTTTTTTTTTTTTT	GTTTTTTTTTTTTTTTTTTTTTTTTTTTTTTTTTT	2509674	PASS	0	none	9e-6	0	22	9e-6
chr3-029587227-GTTTTTTTTTTTTT-GTTTTTTTTTTTTTTTTTTTTTTTTTTTTTTTTTTT	chr3	29587227	GTTTTTTTTTTTTT	GTTTTTTTTTTTTTTTTTTTTTTTTTTTTTTTTTTT	2509674	PASS	0	none	2.2000000000000003e-5	0	22	2.2000000000000003e-5
chr3-029587227-GTTTTTTTTTTTTT-GTTTTTTTTTTTTTTTTTTTTTTTTTTTTTTTTTTTTTTTT	chr3	29587227	GTTTTTTTTTTTTT	GTTTTTTTTTTTTTTTTTTTTTTTTTTTTTTTTTTTTTTTT	2509674	PASS	0	none	9e-6	0	22	9e-6
chr3-029587227-GTTTTTTTTTTTTT-GTTTTTTTTTTTTTTTTTTTTTTTTTTTTTTTTTTTTTTTTT	chr3	29587227	GTTTTTTTTTTTTT	GTTTTTTTTTTTTTTTTTTTTTTTTTTTTTTTTTTTTTTTTT	2509674	PASS	0	none	0	0	22	1e-6
chr3-029587227-GTTTTTTTTTTTTT-TTTTTTTTTTTTTT	chr3	29587227	GTTTTTTTTTTTTT	TTTTTTTTTTTTTT	2509674	PASS	0	none	0.00821099999999999	0	22	0.00821099999999999
chr3-029587228-T-*	chr3	29587228	T	*	327.97	VQSRTrancheINDEL99.50to99.90	0	none	0.05641400000000003	4	20	0.05641400000000003
chr3-029587228-T-TTTTTTC	chr3	29587228	T	TTTTTTC	327.97	VQSRTrancheINDEL99.50to99.90	0	none	0	0	20	1e-6
chr3-029587228-T-TTTTTTG	chr3	29587228	T	TTTTTTG	327.97	VQSRTrancheINDEL99.50to99.90	0	none	0	0	20	1e-6
chr3-029587228-T-TTTTTTTG	chr3	29587228	T	TTTTTTTG	327.97	VQSRTrancheINDEL99.50to99.90	5.1093e-4	amr	3.150000000000005e-4	0	20	5.1093e-4
chr3-029587230-T-*	chr3	29587230	T	*	475.97	VQSRTrancheINDEL99.50to99.90	0	none	0.04211700000000002	4	40	0.04211700000000002
chr3-029587230-T-TC	chr3	29587230	T	TC	475.97	VQSRTrancheINDEL99.50to99.90	3.479e-5	nfe	2.9400000000000004e-4	0	40	2.9400000000000004e-4
chr3-029587230-T-TTTTG	chr3	29587230	T	TTTTG	475.97	VQSRTrancheINDEL99.50to99.90	0	none	0	0	40	1e-6
chr3-029587231-T-*	chr3	29587231	T	*	110212	VQSRTrancheINDEL97.00to99.00	0	none	0.01040099999999999	1	52	0.01040099999999999
chr3-029587231-T-C	chr3	29587231	T	C	110212	VQSRTrancheINDEL97.00to99.00	0.053625	mid	0.02655200000000001	2	52	0.053625
chr3-029587231-T-TG	chr3	29587231	T	TG	110212	VQSRTrancheINDEL97.00to99.00	0	none	9e-6	0	52	9e-6
chr3-029587231-T-TTTG	chr3	29587231	T	TTTG	110212	VQSRTrancheINDEL97.00to99.00	8.2e-7	nfe	0	0	52	1e-6
chr3-029587232-T-*	chr3	29587232	T	*	1636	VQSRTrancheINDEL95.00to96.00	0	none	0.004409	0	56	0.004409
chr3-029587232-T-C	chr3	29587232	T	C	1636	VQSRTrancheINDEL95.00to96.00	3.2819e-4	nfe	0.00108199999999999	0	56	0.00108199999999999
chr3-029587232-T-G	chr3	29587232	T	G	1636	VQSRTrancheINDEL95.00to96.00	5.177e-5	nfe	0	0	56	5.177e-5
chr3-029587232-T-TTG	chr3	29587232	T	TTG	1636	VQSRTrancheINDEL95.00to96.00	0	none	9e-6	0	56	9e-6
chr3-029587232-T-TTTTTTTTG	chr3	29587232	T	TTTTTTTTG	1636	VQSRTrancheINDEL95.00to96.00	0	none	0	0	56	1e-6
chr3-029587233-T-*	chr3	29587233	T	*	4193	VQSRTrancheINDEL95.00to96.00	0	none	0.002887	0	64	0.002887
chr3-029587233-T-C	chr3	29587233	T	C	4193	VQSRTrancheINDEL95.00to96.00	0.00431	afr	0.002761	0	64	0.00431
chr3-029587233-T-TG	chr3	29587233	T	TG	4193	VQSRTrancheINDEL95.00to96.00	0	none	2.2000000000000003e-5	0	64	2.2000000000000003e-5
chr3-029587234-T-*	chr3	29587234	T	*	92684	VQSRTrancheINDEL96.00to97.00	0	none	0.002635	0	62	0.002635
chr3-029587234-T-C	chr3	29587234	T	C	92684	VQSRTrancheINDEL96.00to97.00	0.045574	nfe	0.028789	2	62	0.045574
chr3-029587234-T-G	chr3	29587234	T	G	92684	VQSRTrancheINDEL96.00to97.00	3.259e-5	sas	0	0	62	3.259e-5
chr3-029587234-T-TG	chr3	29587234	T	TG	92684	VQSRTrancheINDEL96.00to97.00	0.003262	amr	4.270000000000005e-4	0	62	0.003262
chr3-029587234-T-TTTTTTG	chr3	29587234	T	TTTTTTG	92684	VQSRTrancheINDEL96.00to97.00	0	none	0	0	62	1e-6
chr3-029587235-T-*	chr3	29587235	T	*	14400	VQSRTrancheINDEL97.00to99.00	0	none	0.002585	0	60	0.002585
chr3-029587235-T-C	chr3	29587235	T	C	14400	VQSRTrancheINDEL97.00to99.00	0.0065189	nfe	0.007443	0	60	0.007443
chr3-029587235-T-G	chr3	29587235	T	G	14400	VQSRTrancheINDEL97.00to99.00	0.017198	amr	2.2000000000000003e-5	0	60	0.017198
chr3-029587235-T-TTTTTG	chr3	29587235	T	TTTTTG	14400	VQSRTrancheINDEL97.00to99.00	2.72e-5	nfe	9e-6	0	60	2.72e-5
chr3-029587238-T-*	chr3	29587238	T	*	335	VQSRTrancheINDEL99.50to99.90	0	none	4.270000000000005e-4	0	76	4.270000000000005e-4
chr3-029587238-T-C	chr3	29587238	T	C	335	VQSRTrancheINDEL99.50to99.90	3.049e-5	nfe	2.2000000000000003e-5	0	76	3.049e-5
chr3-029587238-T-G	chr3	29587238	T	G	335	VQSRTrancheINDEL99.50to99.90	2.75e-6	nfe	0	0	76	2.75e-6
chr3-029587238-T-TTG	chr3	29587238	T	TTG	335	VQSRTrancheINDEL99.50to99.90	2.704e-5	nfe	8.9e-5	0	76	8.9e-5
chr3-029587238-T-TTTG	chr3	29587238	T	TTTG	335	VQSRTrancheINDEL99.50to99.90	0	none	0	0	76	1e-6
chr3-029587239-T-*	chr3	29587239	T	*	1763	VQSRTrancheINDEL99.50to99.90	0	none	1.88e-4	0	78	1.88e-4
chr3-029587239-T-C	chr3	29587239	T	C	1763	VQSRTrancheINDEL99.50to99.90	0	none	0	0	78	1e-6
chr3-029587239-T-G	chr3	29587239	T	G	1763	VQSRTrancheINDEL99.50to99.90	3.98e-6	nfe	0	0	78	3.98e-6
chr3-029587239-T-TG	chr3	29587239	T	TG	1763	VQSRTrancheINDEL99.50to99.90	3.0121e-4	nfe	5.630000000000005e-4	1	78	5.630000000000005e-4
chr3-029587245-TTTTTGTGTGTG-*	chr3	29587245	TTTTTGTGTGTG	*	11633.97	VQSRTrancheINDEL99.00to99.50	0	none	0.00169099999999999	0	84	0.00169099999999999
chr3-029587245-TTTTTGTGTGTG-T	chr3	29587245	TTTTTGTGTGTG	T	11633.97	VQSRTrancheINDEL99.00to99.50	0	none	2.2000000000000003e-5	0	84	2.2000000000000003e-5
chr3-029587245-TTTTTGTGTGTG-TTG	chr3	29587245	TTTTTGTGTGTG	TTG	11633.97	VQSRTrancheINDEL99.00to99.50	0	none	5.2999999999999994e-5	0	84	5.2999999999999994e-5
chr3-029587245-TTTTTGTGTGTG-TTGTG	chr3	29587245	TTTTTGTGTGTG	TTGTG	11633.97	VQSRTrancheINDEL99.00to99.50	0	none	5.860000000000005e-4	0	84	5.860000000000005e-4
chr3-029587245-TTTTTGTGTGTG-TTGTGTG	chr3	29587245	TTTTTGTGTGTG	TTGTGTG	11633.97	VQSRTrancheINDEL99.00to99.50	0	none	0.005769	0	84	0.005769
chr3-029587246-TTTTGTGTGTG-*	chr3	29587246	TTTTGTGTGTG	*	29883	VQSRTrancheINDEL95.00to96.00	0	none	0.00848699999999998	0	88	0.00848699999999998
chr3-029587246-TTTTGTGTGTG-GTTTGTGTGTG	chr3	29587246	TTTTGTGTGTG	GTTTGTGTGTG	29883	VQSRTrancheINDEL95.00to96.00	0	none	0.002562	0	88	0.002562
chr3-029587246-TTTTGTGTGTG-T	chr3	29587246	TTTTGTGTGTG	T	29883	VQSRTrancheINDEL95.00to96.00	0	none	0	0	88	1e-6
chr3-029587246-TTTTGTGTGTG-TGTGTGTGTGTTTGTGTGTG	chr3	29587246	TTTTGTGTGTG	TGTGTGTGTGTTTGTGTGTG	29883	VQSRTrancheINDEL95.00to96.00	0	none	0	0	88	1e-6
chr3-029587246-TTTTGTGTGTG-TGTGTGTGTTTGTGTGTG	chr3	29587246	TTTTGTGTGTG	TGTGTGTGTTTGTGTGTG	29883	VQSRTrancheINDEL95.00to96.00	0	none	0	0	88	1e-6
chr3-029587246-TTTTGTGTGTG-TGTTTGTGTGTG	chr3	29587246	TTTTGTGTGTG	TGTTTGTGTGTG	29883	VQSRTrancheINDEL95.00to96.00	0	none	0	0	88	1e-6
chr3-029587246-TTTTGTGTGTG-TTG	chr3	29587246	TTTTGTGTGTG	TTG	29883	VQSRTrancheINDEL95.00to96.00	0	none	0	0	88	1e-6
chr3-029587246-TTTTGTGTGTG-TTGTG	chr3	29587246	TTTTGTGTGTG	TTGTG	29883	VQSRTrancheINDEL95.00to96.00	0	none	2.09e-4	0	88	2.09e-4
chr3-029587246-TTTTGTGTGTG-TTGTGTG	chr3	29587246	TTTTGTGTGTG	TTGTGTG	29883	VQSRTrancheINDEL95.00to96.00	0	none	0.00149599999999999	0	88	0.00149599999999999
chr3-029587247-TTTGTGTGTGTG-*	chr3	29587247	TTTGTGTGTGTG	*	4983	VQSRTrancheINDEL97.00to99.00	0	none	0.01041399999999999	0	86	0.01041399999999999
chr3-029587247-TTTGTGTGTGTG-GTTGTGTGTGTG	chr3	29587247	TTTGTGTGTGTG	GTTGTGTGTGTG	4983	VQSRTrancheINDEL97.00to99.00	0	none	2.2000000000000003e-5	0	86	2.2000000000000003e-5
chr3-029587247-TTTGTGTGTGTG-T	chr3	29587247	TTTGTGTGTGTG	T	4983	VQSRTrancheINDEL97.00to99.00	0	none	9e-6	0	86	9e-6
chr3-029587247-TTTGTGTGTGTG-TGTTGTGTGTGTG	chr3	29587247	TTTGTGTGTGTG	TGTTGTGTGTGTG	4983	VQSRTrancheINDEL97.00to99.00	0	none	0	0	86	1e-6
chr3-029587247-TTTGTGTGTGTG-TTGTGTG	chr3	29587247	TTTGTGTGTGTG	TTGTGTG	4983	VQSRTrancheINDEL97.00to99.00	0	none	1.47e-4	0	86	1.47e-4
chr3-029587247-TTTGTGTGTGTG-TTGTGTGTG	chr3	29587247	TTTGTGTGTGTG	TTGTGTGTG	4983	VQSRTrancheINDEL97.00to99.00	0	none	0.002312	0	86	0.002312
chr3-029587248-TTGTGTGTGTG-*	chr3	29587248	TTGTGTGTGTG	*	262662	VQSRTrancheINDEL99.50to99.90	0	none	0.012941	0	60	0.012941
chr3-029587248-TTGTGTGTGTG-GTGTGTGTGTG	chr3	29587248	TTGTGTGTGTG	GTGTGTGTGTG	262662	VQSRTrancheINDEL99.50to99.90	0	none	0.00912999999999998	0	60	0.00912999999999998
chr3-029587248-TTGTGTGTGTG-T	chr3	29587248	TTGTGTGTGTG	T	262662	VQSRTrancheINDEL99.50to99.90	0	none	0	0	60	1e-6
chr3-029587248-TTGTGTGTGTG-TGTGTGTGTGTG	chr3	29587248	TTGTGTGTGTG	TGTGTGTGTGTG	262662	VQSRTrancheINDEL99.50to99.90	0	none	8.910000000000005e-4	0	60	8.910000000000005e-4
chr3-029587248-TTGTGTGTGTG-TGTGTGTGTGTGTG	chr3	29587248	TTGTGTGTGTG	TGTGTGTGTGTGTG	262662	VQSRTrancheINDEL99.50to99.90	0	none	0	0	60	1e-6
chr3-029587248-TTGTGTGTGTG-TTG	chr3	29587248	TTGTGTGTGTG	TTG	262662	VQSRTrancheINDEL99.50to99.90	0	none	1.0799999999999996e-4	0	60	1.0799999999999996e-4
chr3-029587248-TTGTGTGTGTG-TTGTG	chr3	29587248	TTGTGTGTGTG	TTGTG	262662	VQSRTrancheINDEL99.50to99.90	0	none	0.005048	0	60	0.005048
chr3-029587248-TTGTGTGTGTG-TTGTGTG	chr3	29587248	TTGTGTGTGTG	TTGTGTG	262662	VQSRTrancheINDEL99.50to99.90	0	none	0.047157	0	60	0.047157
chr3-029587248-TTGTGTGTGTG-TTGTGTGTG	chr3	29587248	TTGTGTGTGTG	TTGTGTGTG	262662	VQSRTrancheINDEL99.50to99.90	0	none	0.03959700000000001	1	60	0.03959700000000001
chr3-029587248-TTGTGTGTGTG-TTGTGTGTGTGTG	chr3	29587248	TTGTGTGTGTG	TTGTGTGTGTGTG	262662	VQSRTrancheINDEL99.50to99.90	0	none	0.00855899999999998	0	60	0.00855899999999998
chr3-029587248-TTGTGTGTGTG-TTGTGTGTGTGTGTG	chr3	29587248	TTGTGTGTGTG	TTGTGTGTGTGTGTG	262662	VQSRTrancheINDEL99.50to99.90	0	none	5.4e-4	0	60	5.4e-4
chr3-029587248-TTGTGTGTGTG-TTGTGTGTGTGTGTGTG	chr3	29587248	TTGTGTGTGTG	TTGTGTGTGTGTGTGTG	262662	VQSRTrancheINDEL99.50to99.90	0	none	3.160000000000005e-4	0	60	3.160000000000005e-4
chr3-029587248-TTGTGTGTGTG-TTGTGTGTGTGTGTGTGTG	chr3	29587248	TTGTGTGTGTG	TTGTGTGTGTGTGTGTGTG	262662	VQSRTrancheINDEL99.50to99.90	0	none	2.2000000000000003e-5	0	60	2.2000000000000003e-5
chr3-029587248-TTGTGTGTGTG-TTGTGTGTGTGTGTGTGTGTG	chr3	29587248	TTGTGTGTGTG	TTGTGTGTGTGTGTGTGTGTG	262662	VQSRTrancheINDEL99.50to99.90	0	none	0	0	60	1e-6
chr3-029587248-TTGTGTGTGTG-TTTGTGTGTGTGTG	chr3	29587248	TTGTGTGTGTG	TTTGTGTGTGTGTG	262662	VQSRTrancheINDEL99.50to99.90	0	none	9.390000000000004e-4	0	60	9.390000000000004e-4
chr3-029587248-TTGTGTGTGTG-TTTGTGTGTGTGTGTG	chr3	29587248	TTGTGTGTGTG	TTTGTGTGTGTGTGTG	262662	VQSRTrancheINDEL99.50to99.90	0	none	6.999999999999998e-5	0	60	6.999999999999998e-5
chr3-029587248-TTGTGTGTGTG-TTTGTGTGTGTGTGTGTG	chr3	29587248	TTGTGTGTGTG	TTTGTGTGTGTGTGTGTG	262662	VQSRTrancheINDEL99.50to99.90	0	none	0	0	60	1e-6
chr3-029587248-TTGTGTGTGTG-TTTTGTGTGTGTGTG	chr3	29587248	TTGTGTGTGTG	TTTTGTGTGTGTGTG	262662	VQSRTrancheINDEL99.50to99.90	0	none	4.04e-4	0	60	4.04e-4
chr3-029587248-TTGTGTGTGTG-TTTTGTGTGTGTGTGTG	chr3	29587248	TTGTGTGTGTG	TTTTGTGTGTGTGTGTG	262662	VQSRTrancheINDEL99.50to99.90	0	none	9e-6	0	60	9e-6
chr3-029587248-TTGTGTGTGTG-TTTTGTGTGTGTGTGTGTG	chr3	29587248	TTGTGTGTGTG	TTTTGTGTGTGTGTGTGTG	262662	VQSRTrancheINDEL99.50to99.90	0	none	9e-6	0	60	9e-6
chr3-029587248-TTGTGTGTGTG-TTTTTGTGTGTGTGTG	chr3	29587248	TTGTGTGTGTG	TTTTTGTGTGTGTGTG	262662	VQSRTrancheINDEL99.50to99.90	0	none	2.5100000000000014e-4	0	60	2.5100000000000014e-4
chr3-029587248-TTGTGTGTGTG-TTTTTGTGTGTGTGTGTG	chr3	29587248	TTGTGTGTGTG	TTTTTGTGTGTGTGTGTG	262662	VQSRTrancheINDEL99.50to99.90	0	none	0	0	60	1e-6
chr3-029587248-TTGTGTGTGTG-TTTTTGTGTGTGTGTGTGTG	chr3	29587248	TTGTGTGTGTG	TTTTTGTGTGTGTGTGTGTG	262662	VQSRTrancheINDEL99.50to99.90	0	none	5.2999999999999994e-5	0	60	5.2999999999999994e-5
chr3-029587248-TTGTGTGTGTG-TTTTTTGTGTGTGTGTG	chr3	29587248	TTGTGTGTGTG	TTTTTTGTGTGTGTGTG	262662	VQSRTrancheINDEL99.50to99.90	0	none	4.490000000000005e-4	0	60	4.490000000000005e-4
chr3-029587248-TTGTGTGTGTG-TTTTTTGTGTGTGTGTGTG	chr3	29587248	TTGTGTGTGTG	TTTTTTGTGTGTGTGTGTG	262662	VQSRTrancheINDEL99.50to99.90	0	none	3.6999999999999985e-5	0	60	3.6999999999999985e-5
chr3-029587248-TTGTGTGTGTG-TTTTTTGTGTGTGTGTGTGTG	chr3	29587248	TTGTGTGTGTG	TTTTTTGTGTGTGTGTGTGTG	262662	VQSRTrancheINDEL99.50to99.90	0	none	5.2999999999999994e-5	0	60	5.2999999999999994e-5
chr3-029587248-TTGTGTGTGTG-TTTTTTTGTGTGTGTGTG	chr3	29587248	TTGTGTGTGTG	TTTTTTTGTGTGTGTGTG	262662	VQSRTrancheINDEL99.50to99.90	0	none	4.720000000000004e-4	0	60	4.720000000000004e-4
chr3-029587248-TTGTGTGTGTG-TTTTTTTGTGTGTGTGTGTG	chr3	29587248	TTGTGTGTGTG	TTTTTTTGTGTGTGTGTGTG	262662	VQSRTrancheINDEL99.50to99.90	0	none	2.2000000000000003e-5	0	60	2.2000000000000003e-5
chr3-029587248-TTGTGTGTGTG-TTTTTTTGTGTGTGTGTGTGTG	chr3	29587248	TTGTGTGTGTG	TTTTTTTGTGTGTGTGTGTGTG	262662	VQSRTrancheINDEL99.50to99.90	0	none	3.6999999999999985e-5	0	60	3.6999999999999985e-5
chr3-029587248-TTGTGTGTGTG-TTTTTTTTGTGTGTGTGTG	chr3	29587248	TTGTGTGTGTG	TTTTTTTTGTGTGTGTGTG	262662	VQSRTrancheINDEL99.50to99.90	0	none	5.860000000000005e-4	0	60	5.860000000000005e-4
chr3-029587248-TTGTGTGTGTG-TTTTTTTTGTGTGTGTGTGTG	chr3	29587248	TTGTGTGTGTG	TTTTTTTTGTGTGTGTGTGTG	262662	VQSRTrancheINDEL99.50to99.90	0	none	5.2999999999999994e-5	0	60	5.2999999999999994e-5
chr3-029587248-TTGTGTGTGTG-TTTTTTTTGTGTGTGTGTGTGTG	chr3	29587248	TTGTGTGTGTG	TTTTTTTTGTGTGTGTGTGTGTG	262662	VQSRTrancheINDEL99.50to99.90	0	none	0	0	60	1e-6
chr3-029587248-TTGTGTGTGTG-TTTTTTTTGTGTGTGTGTGTGTGTG	chr3	29587248	TTGTGTGTGTG	TTTTTTTTGTGTGTGTGTGTGTGTG	262662	VQSRTrancheINDEL99.50to99.90	0	none	0	0	60	1e-6
chr3-029587248-TTGTGTGTGTG-TTTTTTTTTGTGTGTGTGTG	chr3	29587248	TTGTGTGTGTG	TTTTTTTTTGTGTGTGTGTG	262662	VQSRTrancheINDEL99.50to99.90	0	none	7.020000000000006e-4	0	60	7.020000000000006e-4
chr3-029587248-TTGTGTGTGTG-TTTTTTTTTGTGTGTGTGTGTG	chr3	29587248	TTGTGTGTGTG	TTTTTTTTTGTGTGTGTGTGTG	262662	VQSRTrancheINDEL99.50to99.90	0	none	2.2000000000000003e-5	0	60	2.2000000000000003e-5
chr3-029587248-TTGTGTGTGTG-TTTTTTTTTGTGTGTGTGTGTGTG	chr3	29587248	TTGTGTGTGTG	TTTTTTTTTGTGTGTGTGTGTGTG	262662	VQSRTrancheINDEL99.50to99.90	0	none	2.2000000000000003e-5	0	60	2.2000000000000003e-5
chr3-029587248-TTGTGTGTGTG-TTTTTTTTTTGTGTGTGTGTG	chr3	29587248	TTGTGTGTGTG	TTTTTTTTTTGTGTGTGTGTG	262662	VQSRTrancheINDEL99.50to99.90	0	none	4.720000000000004e-4	0	60	4.720000000000004e-4
chr3-029587248-TTGTGTGTGTG-TTTTTTTTTTGTGTGTGTGTGTG	chr3	29587248	TTGTGTGTGTG	TTTTTTTTTTGTGTGTGTGTGTG	262662	VQSRTrancheINDEL99.50to99.90	0	none	2.2000000000000003e-5	0	60	2.2000000000000003e-5
chr3-029587248-TTGTGTGTGTG-TTTTTTTTTTGTGTGTGTGTGTGTG	chr3	29587248	TTGTGTGTGTG	TTTTTTTTTTGTGTGTGTGTGTGTG	262662	VQSRTrancheINDEL99.50to99.90	0	none	0	0	60	1e-6
chr3-029587248-TTGTGTGTGTG-TTTTTTTTTTTGTGTGTGTGTG	chr3	29587248	TTGTGTGTGTG	TTTTTTTTTTTGTGTGTGTGTG	262662	VQSRTrancheINDEL99.50to99.90	0	none	1.0799999999999996e-4	0	60	1.0799999999999996e-4
chr3-029587248-TTGTGTGTGTG-TTTTTTTTTTTGTGTGTGTGTGTG	chr3	29587248	TTGTGTGTGTG	TTTTTTTTTTTGTGTGTGTGTGTG	262662	VQSRTrancheINDEL99.50to99.90	0	none	0	0	60	1e-6
chr3-029587248-TTGTGTGTGTG-TTTTTTTTTTTTGTGTGTGTGTG	chr3	29587248	TTGTGTGTGTG	TTTTTTTTTTTTGTGTGTGTGTG	262662	VQSRTrancheINDEL99.50to99.90	0	none	2.5100000000000014e-4	0	60	2.5100000000000014e-4
chr3-029587248-TTGTGTGTGTG-TTTTTTTTTTTTGTGTGTGTGTGTG	chr3	29587248	TTGTGTGTGTG	TTTTTTTTTTTTGTGTGTGTGTGTG	262662	VQSRTrancheINDEL99.50to99.90	0	none	0	0	60	1e-6
chr3-029587248-TTGTGTGTGTG-TTTTTTTTTTTTGTGTGTGTGTGTGTG	chr3	29587248	TTGTGTGTGTG	TTTTTTTTTTTTGTGTGTGTGTGTGTG	262662	VQSRTrancheINDEL99.50to99.90	0	none	0	0	60	1e-6
chr3-029587248-TTGTGTGTGTG-TTTTTTTTTTTTTGTGTGTGTGTG	chr3	29587248	TTGTGTGTGTG	TTTTTTTTTTTTTGTGTGTGTGTG	262662	VQSRTrancheINDEL99.50to99.90	0	none	5.2999999999999994e-5	0	60	5.2999999999999994e-5
chr3-029587248-TTGTGTGTGTG-TTTTTTTTTTTTTGTGTGTGTGTGTG	chr3	29587248	TTGTGTGTGTG	TTTTTTTTTTTTTGTGTGTGTGTGTG	262662	VQSRTrancheINDEL99.50to99.90	0	none	0	0	60	1e-6
chr3-029587248-TTGTGTGTGTG-TTTTTTTTTTTTTTGTGTGTGTGTG	chr3	29587248	TTGTGTGTGTG	TTTTTTTTTTTTTTGTGTGTGTGTG	262662	VQSRTrancheINDEL99.50to99.90	0	none	5.2999999999999994e-5	0	60	5.2999999999999994e-5
chr3-029587248-TTGTGTGTGTG-TTTTTTTTTTTTTTGTGTGTGTGTGTG	chr3	29587248	TTGTGTGTGTG	TTTTTTTTTTTTTTGTGTGTGTGTGTG	262662	VQSRTrancheINDEL99.50to99.90	0	none	0	0	60	1e-6
chr3-029587248-TTGTGTGTGTG-TTTTTTTTTTTTTTGTGTGTGTGTGTGTG	chr3	29587248	TTGTGTGTGTG	TTTTTTTTTTTTTTGTGTGTGTGTGTGTG	262662	VQSRTrancheINDEL99.50to99.90	0	none	9e-6	0	60	9e-6
chr3-029587248-TTGTGTGTGTG-TTTTTTTTTTTTTTTGTGTGTGTGTG	chr3	29587248	TTGTGTGTGTG	TTTTTTTTTTTTTTTGTGTGTGTGTG	262662	VQSRTrancheINDEL99.50to99.90	0	none	9e-6	0	60	9e-6
chr3-029587248-TTGTGTGTGTG-TTTTTTTTTTTTTTTTGTGTGTGTGTG	chr3	29587248	TTGTGTGTGTG	TTTTTTTTTTTTTTTTGTGTGTGTGTG	262662	VQSRTrancheINDEL99.50to99.90	0	none	0	0	60	1e-6
chr3-029587248-TTGTGTGTGTG-TTTTTTTTTTTTTTTTTGTGTGTGTGTG	chr3	29587248	TTGTGTGTGTG	TTTTTTTTTTTTTTTTTGTGTGTGTGTG	262662	VQSRTrancheINDEL99.50to99.90	0	none	0	0	60	1e-6
chr3-029587248-TTGTGTGTGTG-TTTTTTTTTTTTTTTTTGTGTGTGTGTGTG	chr3	29587248	TTGTGTGTGTG	TTTTTTTTTTTTTTTTTGTGTGTGTGTGTG	262662	VQSRTrancheINDEL99.50to99.90	0	none	0	0	60	1e-6
chr3-029587248-TTGTGTGTGTG-TTTTTTTTTTTTTTTTTTTGTGTGTGTGTG	chr3	29587248	TTGTGTGTGTG	TTTTTTTTTTTTTTTTTTTGTGTGTGTGTG	262662	VQSRTrancheINDEL99.50to99.90	0	none	0	0	60	1e-6
chr3-029587249-TGTGTGTGTGTGTG-*	chr3	29587249	TGTGTGTGTGTGTG	*	161447.97	VQSRTrancheINDEL99.50to99.90	0	none	0.08741200000000002	1	40	0.08741200000000002
chr3-029587249-TGTGTGTGTGTGTG-T	chr3	29587249	TGTGTGTGTGTGTG	T	161447.97	VQSRTrancheINDEL99.50to99.90	0	none	0	0	40	1e-6
chr3-029587249-TGTGTGTGTGTGTG-TTGTGTG	chr3	29587249	TGTGTGTGTGTGTG	TTGTGTG	161447.97	VQSRTrancheINDEL99.50to99.90	0	none	9e-6	0	40	9e-6
chr3-029587249-TGTGTGTGTGTGTG-TTGTGTGTG	chr3	29587249	TGTGTGTGTGTGTG	TTGTGTGTG	161447.97	VQSRTrancheINDEL99.50to99.90	0	none	9.620000000000004e-4	0	40	9.620000000000004e-4
chr3-029587249-TGTGTGTGTGTGTG-TTGTGTGTGTG	chr3	29587249	TGTGTGTGTGTGTG	TTGTGTGTGTG	161447.97	VQSRTrancheINDEL99.50to99.90	0	none	0.0191	0	40	0.0191
chr3-029587249-TGTGTGTGTGTGTG-TTGTGTGTGTGTG	chr3	29587249	TGTGTGTGTGTGTG	TTGTGTGTGTGTG	161447.97	VQSRTrancheINDEL99.50to99.90	0	none	0.05001100000000001	0	40	0.05001100000000001
chr3-029587250-G-*	chr3	29587250	G	*	1848590	PASS	0	none	0.16859100000000002	1	8	0.16859100000000002
chr3-029587250-G-T	chr3	29587250	G	T	1848590	PASS	0.56708	sas	0.3080279999999995	2	8	0.56708
chr3-029587251-TGTGTG-*	chr3	29587251	TGTGTG	*	14187.97	VQSRTrancheINDEL99.50to99.90	0	none	0.070443	3	34	0.070443
chr3-029587251-TGTGTG-T	chr3	29587251	TGTGTG	T	14187.97	VQSRTrancheINDEL99.50to99.90	0	none	0	0	34	1e-6
chr3-029587251-TGTGTG-TTG	chr3	29587251	TGTGTG	TTG	14187.97	VQSRTrancheINDEL99.50to99.90	0	none	6.010000000000005e-4	0	34	6.010000000000005e-4
chr3-029587251-TGTGTG-TTGTG	chr3	29587251	TGTGTG	TTGTG	14187.97	VQSRTrancheINDEL99.50to99.90	0	none	0.00834999999999999	0	34	0.00834999999999999
chr3-029587251-TGTGTG-TTTTTGGTGTG	chr3	29587251	TGTGTG	TTTTTGGTGTG	14187.97	VQSRTrancheINDEL99.50to99.90	0	none	0	0	34	1e-6
chr3-029587252-G-*	chr3	29587252	G	*	1240543	PASS	0	none	0.08453900000000002	3	26	0.08453900000000002
chr3-029587252-G-T	chr3	29587252	G	T	1240543	PASS	0.31658	sas	0.239887	5	26	0.31658
chr3-029587254-G-*	chr3	29587254	G	*	219295	VQSRTrancheSNP99.80to99.90	0	none	0.00782099999999999	0	44	0.00782099999999999
chr3-029587254-G-A	chr3	29587254	G	A	219295	VQSRTrancheSNP99.80to99.90	0	none	0	0	44	1e-6
chr3-029587254-G-T	chr3	29587254	G	T	219295	VQSRTrancheSNP99.80to99.90	0.058101	sas	0.06031600000000001	3	44	0.06031600000000001
chr3-029587280-AAGAG-*	chr3	29587280	AAGAG	*	62830	ExcessHet	0	none	0	0	84	1e-6
chr3-029587280-AAGAG-A	chr3	29587280	AAGAG	A	62830	ExcessHet	2e-5	eas	1.6699999999999994e-4	0	84	1.6699999999999994e-4
chr3-029587280-AAGAG-AAG	chr3	29587280	AAGAG	AAG	62830	ExcessHet	0	none	0.04120900000000001	6	84	0.04120900000000001
chr3-029587280-AAGAG-AAGAGAG	chr3	29587280	AAGAG	AAGAGAG	62830	ExcessHet	0	none	7.970000000000003e-4	0	84	7.970000000000003e-4
chr3-029587280-AAGAG-CAGAG	chr3	29587280	AAGAG	CAGAG	62830	ExcessHet	0	none	0	0	84	1e-6
chr3-029587280-AAGAG-GAGAG	chr3	29587280	AAGAG	GAGAG	62830	ExcessHet	0	none	9e-6	0	84	9e-6
chr3-029587281-A-*	chr3	29587281	A	*	42	VQSRTrancheSNP99.90to99.95	0	none	0.041515	6	96	0.041515
chr3-029587281-A-T	chr3	29587281	A	T	42	VQSRTrancheSNP99.90to99.95	1.1e-6	nfe	0	0	96	1.1e-6
chr3-029739973-GCA-*	chr3	29739973	GCA	*	18274	VQSRTrancheINDEL95.00to96.00	0	none	5.180000000000002e-4	0	122	5.180000000000002e-4
chr3-029739973-GCA-ACA	chr3	29739973	GCA	ACA	18274	VQSRTrancheINDEL95.00to96.00	0	none	9.400000000000004e-4	0	122	9.400000000000004e-4
chr3-029739973-GCA-CCA	chr3	29739973	GCA	CCA	18274	VQSRTrancheINDEL95.00to96.00	0	none	9e-6	0	122	9e-6
chr3-029739973-GCA-G	chr3	29739973	GCA	G	18274	VQSRTrancheINDEL95.00to96.00	0	none	0	0	122	1e-6
chr3-029739973-GCA-GA	chr3	29739973	GCA	GA	18274	VQSRTrancheINDEL95.00to96.00	0	none	2.09e-4	0	122	2.09e-4
chr3-029739973-GCA-GAAAACA	chr3	29739973	GCA	GAAAACA	18274	VQSRTrancheINDEL95.00to96.00	0	none	0	0	122	1e-6
chr3-029739973-GCA-GAAACA	chr3	29739973	GCA	GAAACA	18274	VQSRTrancheINDEL95.00to96.00	0	none	1.88e-4	0	122	1.88e-4
chr3-029739973-GCA-GAACA	chr3	29739973	GCA	GAACA	18274	VQSRTrancheINDEL95.00to96.00	0	none	4.270000000000005e-4	0	122	4.270000000000005e-4
chr3-029739973-GCA-GACA	chr3	29739973	GCA	GACA	18274	VQSRTrancheINDEL95.00to96.00	0	none	0.003955	0	122	0.003955
chr3-029739973-GCA-TCA	chr3	29739973	GCA	TCA	18274	VQSRTrancheINDEL95.00to96.00	0	none	7.099999999999998e-5	0	122	7.099999999999998e-5
chr3-029739974-CAAAAA-*	chr3	29739974	CAAAAA	*	1125189	PASS	0	none	7.980000000000003e-4	0	128	7.980000000000003e-4
chr3-029739974-CAAAAA-AAAAAA	chr3	29739974	CAAAAA	AAAAAA	1125189	PASS	0	none	0.01943600000000001	0	128	0.01943600000000001
chr3-029739974-CAAAAA-C	chr3	29739974	CAAAAA	C	1125189	PASS	9.8e-7	nfe	0	0	128	1e-6
chr3-029739974-CAAAAA-CA	chr3	29739974	CAAAAA	CA	1125189	PASS	0	none	3.6999999999999985e-5	0	128	3.6999999999999985e-5
chr3-029739974-CAAAAA-CAA	chr3	29739974	CAAAAA	CAA	1125189	PASS	0	none	6.330000000000003e-4	0	128	6.330000000000003e-4
chr3-029739974-CAAAAA-CAAA	chr3	29739974	CAAAAA	CAAA	1125189	PASS	0	none	0.009119	1	128	0.009119
chr3-029739974-CAAAAA-CAAAA	chr3	29739974	CAAAAA	CAAAA	1125189	PASS	0	none	0.068485	19	128	0.068485
chr3-029739974-CAAAAA-CAAAAAA	chr3	29739974	CAAAAA	CAAAAAA	1125189	PASS	0	none	0.183012	41	128	0.183012
chr3-029739974-CAAAAA-CAAAAAAA	chr3	29739974	CAAAAA	CAAAAAAA	1125189	PASS	0	none	0.047499	9	128	0.047499
chr3-029739974-CAAAAA-CAAAAAAAA	chr3	29739974	CAAAAA	CAAAAAAAA	1125189	PASS	0	none	0.004466	1	128	0.004466
chr3-029739974-CAAAAA-CAAAAAAAAA	chr3	29739974	CAAAAA	CAAAAAAAAA	1125189	PASS	0	none	2.7300000000000035e-4	0	128	2.7300000000000035e-4
chr3-029739974-CAAAAA-CAAAAAAAAAA	chr3	29739974	CAAAAA	CAAAAAAAAAA	1125189	PASS	0	none	9e-6	0	128	9e-6
chr3-029762809-C-A	chr3	29762809	C	A	7889250	PASS	0.59375	afr	0.46500499999999934	59	134	0.59375
chr3-029762809-C-G	chr3	29762809	C	G	7889250	PASS	0	none	0	0	134	1e-6
chr3-029762904-TCCCAGAATGG-ACCCAGAATGG	chr3	29762904	TCCCAGAATGG	ACCCAGAATGG	101814	VQSRTrancheINDEL95.00to96.00	0	none	0.006112	1	134	0.006112
chr3-029762904-TCCCAGAATGG-T	chr3	29762904	TCCCAGAATGG	T	101814	VQSRTrancheINDEL95.00to96.00	0	none	0	0	134	1e-6
chr3-029762904-TCCCAGAATGG-TATGG	chr3	29762904	TCCCAGAATGG	TATGG	101814	VQSRTrancheINDEL95.00to96.00	0	none	0	0	134	1e-6
chr3-029762996-A-*	chr3	29762996	A	*	11771634	PASS	0	none	0.00176799999999999	0	134	0.00176799999999999
chr3-029762996-A-T	chr3	29762996	A	T	11771634	PASS	0.58602	afr	0.43428299999999986	55	134	0.58602
chr3-029763018-T-C	chr3	29763018	T	C	11098526	PASS	0.62409	afr	0.4724969999999994	60	134	0.62409
chr3-029868736-T-C	chr3	29868736	T	C	43474	PASS	0.0065498	nfe	0.003068	1	134	0.0065498
chr3-029869053-A-G	chr3	29869053	A	G	335283	PASS	0.028654	nfe	0.021977	7	134	0.028654
chr3-029880842-C-T	chr3	29880842	C	T	6378468	PASS	0.32742	amr	0.232707	33	134	0.32742
chr3-029884027-A-G	chr3	29884027	A	G	3184146	PASS	0.50365	afr	0.3283309999999996	48	134	0.50365
chr3-029897236-AATCTCCT-A	chr3	29897236	AATCTCCT	A	94956.97	PASS	0.11545	amr	0.005673	1	134	0.11545
chr3-029897414-G-A	chr3	29897414	G	A	922	PASS	4.55e-6	nfe	0	1	134	4.55e-6
chr3-029924604-A-AG	chr3	29924604	A	AG	118939.97	PASS	0.6687	nfe	0.08392200000000002	0	0	0.6687
chr3-029924604-A-AGG	chr3	29924604	A	AGG	118939.97	PASS	0	none	0	0	0	1e-6
chr3-029924846-GAA-*	chr3	29924846	GAA	*	21962	PASS	0	none	2.2000000000000003e-5	0	0	2.2000000000000003e-5
chr3-029924846-GAA-AAA	chr3	29924846	GAA	AAA	21962	PASS	0	none	8.890000000000005e-4	0	0	8.890000000000005e-4
chr3-029924846-GAA-G	chr3	29924846	GAA	G	21962	PASS	0.0071391	nfe	5.160000000000003e-4	0	0	0.0071391
chr3-029924846-GAA-GA	chr3	29924846	GAA	GA	21962	PASS	0	none	0.01215899999999999	0	0	0.01215899999999999
chr3-029924846-GAA-GAAA	chr3	29924846	GAA	GAAA	21962	PASS	0	none	0.002706	0	0	0.002706
chr3-029924846-GAA-GAAAA	chr3	29924846	GAA	GAAAA	21962	PASS	0	none	1.0699999999999996e-4	0	0	1.0699999999999996e-4
chr3-029924846-GAA-GAAAAA	chr3	29924846	GAA	GAAAAA	21962	PASS	0	none	2.2000000000000003e-5	0	0	2.2000000000000003e-5
chr3-029935949-T-C	chr3	29935949	T	C	251798	PASS	0.11295	eas	0.021103	2	132	0.11295
chr3-029935957-A-C	chr3	29935957	A	C	262711	PASS	0.11297	eas	0.021103	2	132	0.11297
chr3-029936248-T-C	chr3	29936248	T	C	16942360	PASS	0.94657	eas	0.8692840000000003	123	134	0.94657
chr3-029987953-G-A	chr3	29987953	G	A	1393532	PASS	0.22231	amr	0.163197	22	130	0.22231
chr3-029987966-C-G	chr3	29987966	C	G	153869	PASS	0.18693	eas	0.01901500000000002	4	130	0.18693
chr3-029988233-C-T	chr3	29988233	C	T	5062431	PASS	0.37273	amr	0.237374	31	134	0.37273
chr3-029990979-T-C	chr3	29990979	T	C	3379205	PASS	0.37487	eas	0.243971	32	132	0.37487
chr3-029991039-A-G	chr3	29991039	A	G	3026816	PASS	0.72262	afr	0.15034400000000003	13	134	0.72262
chr3-029991062-GTTC-G	chr3	29991062	GTTC	G	664044.97	PASS	0.17402	eas	0.019677	4	134	0.17402
chr3-029991063-T-*	chr3	29991063	T	*	392	PASS	0	none	0.019677	4	134	0.019677
chr3-029991063-T-C	chr3	29991063	T	C	392	PASS	0	none	0	0	134	1e-6
chr3-029991135-C-G	chr3	29991135	C	G	595253	PASS	0.033605	sas	0.02142100000000001	2	134	0.033605
chr3-029991437-A-*	chr3	29991437	A	*	171	PASS	0	none	9e-6	0	132	9e-6
chr3-029991437-A-G	chr3	29991437	A	G	171	PASS	0	none	0	1	132	1e-6
chr3-029991541-G-A	chr3	29991541	G	A	122009	PASS	0.043185	mid	0.02369700000000002	0	52	0.043185
chr3-029991552-A-C	chr3	29991552	A	C	857080	PASS	0.32249	eas	0.165672	10	46	0.32249
chr3-029991707-TA-*	chr3	29991707	TA	*	45825	PASS	0	none	2.2000000000000003e-5	0	0	2.2000000000000003e-5
chr3-029991707-TA-AA	chr3	29991707	TA	AA	45825	PASS	0	none	2.2000000000000003e-5	0	0	2.2000000000000003e-5
chr3-029991707-TA-T	chr3	29991707	TA	T	45825	PASS	0.0091081	nfe	0.002008	0	0	0.0091081
chr3-029991707-TA-TAA	chr3	29991707	TA	TAA	45825	PASS	0	none	0.026039	0	0	0.026039
chr3-029991707-TA-TAAA	chr3	29991707	TA	TAAA	45825	PASS	0	none	0.00107999999999999	0	0	0.00107999999999999
chr3-029991707-TA-TAAAA	chr3	29991707	TA	TAAAA	45825	PASS	0	none	9e-6	0	0	9e-6
chr3-029991707-TA-TAAAAA	chr3	29991707	TA	TAAAAA	45825	PASS	0	none	0	0	0	1e-6
chr3-030003982-GTTT-*	chr3	30003982	GTTT	*	177680	ExcessHet	0	none	1.47e-4	0	108	1.47e-4
chr3-030003982-GTTT-G	chr3	30003982	GTTT	G	177680	ExcessHet	0	none	5.2999999999999994e-5	0	108	5.2999999999999994e-5
chr3-030003982-GTTT-GT	chr3	30003982	GTTT	GT	177680	ExcessHet	0	none	3.6999999999999985e-5	0	108	3.6999999999999985e-5
chr3-030003982-GTTT-GTT	chr3	30003982	GTTT	GTT	177680	ExcessHet	0	none	0.01106999999999999	2	108	0.01106999999999999
chr3-030003982-GTTT-GTTTT	chr3	30003982	GTTT	GTTTT	177680	ExcessHet	0	none	0.09079000000000002	16	108	0.09079000000000002
chr3-030003982-GTTT-GTTTTT	chr3	30003982	GTTT	GTTTTT	177680	ExcessHet	0	none	0.00132499999999999	1	108	0.00132499999999999
chr3-030003982-GTTT-GTTTTTT	chr3	30003982	GTTT	GTTTTTT	177680	ExcessHet	0	none	2.2000000000000003e-5	0	108	2.2000000000000003e-5
chr3-030003982-GTTT-TTTT	chr3	30003982	GTTT	TTTT	177680	ExcessHet	0	none	0.00139799999999999	0	108	0.00139799999999999
chr3-030003983-T-*	chr3	30003983	T	*	241	PASS	0	none	0.011309	2	122	0.011309
chr3-030003983-T-G	chr3	30003983	T	G	241	PASS	4.6178e-4	eas	2.2000000000000003e-5	0	122	4.6178e-4
chr3-030003983-T-TC	chr3	30003983	T	TC	241	PASS	0	none	0	0	122	1e-6
chr3-030003985-T-*	chr3	30003985	T	*	14269	PASS	0	none	5.2999999999999994e-5	0	132	5.2999999999999994e-5
chr3-030003985-T-G	chr3	30003985	T	G	14269	PASS	0.0084292	afr	0.00108399999999999	1	132	0.0084292
chr3-030004061-CAATT-*	chr3	30004061	CAATT	*	761840.97	PASS	0	none	9e-6	0	132	9e-6
chr3-030004061-CAATT-C	chr3	30004061	CAATT	C	761840.97	PASS	0.22869	amr	0.06953700000000002	21	132	0.22869
chr3-030004062-A-*	chr3	30004062	A	*	142	PASS	0	none	0.06959000000000001	21	132	0.06959000000000001
chr3-030004062-A-T	chr3	30004062	A	T	142	PASS	0	none	7.099999999999998e-5	0	132	7.099999999999998e-5
chr3-030004126-C-A	chr3	30004126	C	A	41788	PASS	8.66e-6	nfe	5.2999999999999994e-5	0	96	5.2999999999999994e-5
chr3-030004126-C-CA	chr3	30004126	C	CA	41788	PASS	0.057644	afr	0.006957	1	96	0.057644
chr3-030004126-C-CAA	chr3	30004126	C	CAA	41788	PASS	9.1766e-4	afr	2.2999999999999995e-4	0	96	9.1766e-4
chr3-030004133-C-A	chr3	30004133	C	A	51140	PASS	0.06851	afr	0.00807099999999999	1	96	0.06851
chr3-030004208-CTTTTTTTT-ATTTTTTTT	chr3	30004208	CTTTTTTTT	ATTTTTTTT	127123	PASS	0	none	2.2000000000000003e-5	0	12	2.2000000000000003e-5
chr3-030004208-CTTTTTTTT-C	chr3	30004208	CTTTTTTTT	C	127123	PASS	0	none	0	0	12	1e-6
chr3-030004208-CTTTTTTTT-CTTTT	chr3	30004208	CTTTTTTTT	CTTTT	127123	PASS	0	none	9e-6	0	12	9e-6
chr3-030004208-CTTTTTTTT-CTTTTT	chr3	30004208	CTTTTTTTT	CTTTTT	127123	PASS	0	none	4.710000000000004e-4	0	12	4.710000000000004e-4
chr3-030004208-CTTTTTTTT-CTTTTTT	chr3	30004208	CTTTTTTTT	CTTTTTT	127123	PASS	0	none	0.007432	0	12	0.007432
chr3-030004208-CTTTTTTTT-CTTTTTTT	chr3	30004208	CTTTTTTTT	CTTTTTTT	127123	PASS	0	none	0.04633800000000002	5	12	0.04633800000000002
chr3-030004208-CTTTTTTTT-CTTTTTTTTT	chr3	30004208	CTTTTTTTT	CTTTTTTTTT	127123	PASS	0	none	0.01456899999999999	0	12	0.01456899999999999
chr3-030004208-CTTTTTTTT-CTTTTTTTTTT	chr3	30004208	CTTTTTTTT	CTTTTTTTTTT	127123	PASS	0	none	5.39e-4	0	12	5.39e-4
chr3-030526806-CTTTTTTT-*	chr3	30526806	CTTTTTTT	*	24161	PASS	0	none	9e-6	0	0	9e-6
chr3-030526806-CTTTTTTT-C	chr3	30526806	CTTTTTTT	C	24161	PASS	0	none	0.00156499999999999	0	0	0.00156499999999999
chr3-030526806-CTTTTTTT-CTTT	chr3	30526806	CTTTTTTT	CTTT	24161	PASS	0	none	9e-6	0	0	9e-6
chr3-030526806-CTTTTTTT-CTTTT	chr3	30526806	CTTTTTTT	CTTTT	24161	PASS	0	none	1.47e-4	0	0	1.47e-4
chr3-030526806-CTTTTTTT-CTTTTT	chr3	30526806	CTTTTTTT	CTTTTT	24161	PASS	0	none	5.39e-4	0	0	5.39e-4
chr3-030526806-CTTTTTTT-CTTTTTT	chr3	30526806	CTTTTTTT	CTTTTTT	24161	PASS	0	none	0.00141899999999999	0	0	0.00141899999999999
chr3-030526806-CTTTTTTT-CTTTTTTTT	chr3	30526806	CTTTTTTT	CTTTTTTTT	24161	PASS	0	none	0.01111599999999999	0	0	0.01111599999999999
chr3-030526806-CTTTTTTT-CTTTTTTTTT	chr3	30526806	CTTTTTTT	CTTTTTTTTT	24161	PASS	0	none	0.00168799999999999	0	0	0.00168799999999999
chr3-030526806-CTTTTTTT-CTTTTTTTTTT	chr3	30526806	CTTTTTTT	CTTTTTTTTTT	24161	PASS	0	none	2.08e-4	0	0	2.08e-4
chr3-030526806-CTTTTTTT-CTTTTTTTTTTTTT	chr3	30526806	CTTTTTTT	CTTTTTTTTTTTTT	24161	PASS	0	none	0	0	0	1e-6
chr3-030526806-CTTTTTTT-CTTTTTTTTTTTTTTTTTTT	chr3	30526806	CTTTTTTT	CTTTTTTTTTTTTTTTTTTT	24161	PASS	0	none	9e-6	0	0	9e-6
chr3-030526806-CTTTTTTT-CTTTTTTTTTTTTTTTTTTTT	chr3	30526806	CTTTTTTT	CTTTTTTTTTTTTTTTTTTTT	24161	PASS	0	none	0	0	0	1e-6
chr3-030526806-CTTTTTTT-TTTTTTTT	chr3	30526806	CTTTTTTT	TTTTTTTT	24161	PASS	0	none	9e-6	0	0	9e-6
chr3-030526917-A-G	chr3	30526917	A	G	121091	PASS	0.77377	nfe	0.08509800000000001	0	0	0.77377
chr3-030606756-C-G	chr3	30606756	C	G	561875	PASS	0.31198	afr	0.039968	1	44	0.31198
chr3-030623372-T-C	chr3	30623372	T	C	157447	PASS	0.021551	eas	0.00940699999999999	1	134	0.021551
chr3-030644922-A-G	chr3	30644922	A	G	14720400	PASS	0.65913	eas	0.339624	47	134	0.65913
chr3-030650379-GA-AA	chr3	30650379	GA	AA	34722	PASS	0	none	0.003017	0	128	0.003017
chr3-030650379-GA-G	chr3	30650379	GA	G	34722	PASS	4.875e-4	sas	0.006601	1	128	0.006601
chr3-030650379-GA-GAA	chr3	30650379	GA	GAA	34722	PASS	0	none	0.00823399999999999	1	128	0.00823399999999999
chr3-030650379-GA-GAAAAA	chr3	30650379	GA	GAAAAA	34722	PASS	0	none	0	0	128	1e-6
chr3-030650380-A-*	chr3	30650380	A	*	1046	PASS	0	none	0.006602	1	134	0.006602
chr3-030650380-A-G	chr3	30650380	A	G	1046	PASS	3.267e-5	amr	0	0	134	3.267e-5
chr3-030671634-T-A	chr3	30671634	T	A	13179176	PASS	0.4327	amr	0.26681599999999955	43	134	0.4327
chr3-030672182-A-G	chr3	30672182	A	G	597308	PASS	0.083623	afr	0.00823599999999999	1	134	0.083623
chr3-030672245-C-T	chr3	30672245	C	T	162662	PASS	0.014302	sas	0.002665	1	134	0.014302
chr3-030672336-A-G	chr3	30672336	A	G	1572	PASS	3.767e-5	sas	0	1	134	3.767e-5
chr3-030672350-C-T	chr3	30672350	C	T	1677707	PASS	0.27636	eas	0.03269300000000001	4	134	0.27636
chr3-030674164-T-C	chr3	30674164	T	C	575	PASS	1.093e-5	nfe	0	1	134	1.093e-5
chr3-030688604-G-A	chr3	30688604	G	A	478	PASS	8.593e-5	eas	0	1	134	8.593e-5
chr3-030691329-C-A	chr3	30691329	C	A	6457056	PASS	0.32512	nfe	0.228714	46	134	0.32512
chr3-030691909-TTATATA-*	chr3	30691909	TTATATA	*	1013093	PASS	0	none	0	0	2	1e-6
chr3-030691909-TTATATA-ATATATA	chr3	30691909	TTATATA	ATATATA	1013093	PASS	0	none	8.9e-5	0	2	8.9e-5
chr3-030691909-TTATATA-T	chr3	30691909	TTATATA	T	1013093	PASS	0	none	2.2000000000000003e-5	0	2	2.2000000000000003e-5
chr3-030691909-TTATATA-TTA	chr3	30691909	TTATATA	TTA	1013093	PASS	0	none	0.005499	0	2	0.005499
chr3-030691909-TTATATA-TTATA	chr3	30691909	TTATATA	TTATA	1013093	PASS	0	none	0.166199	1	2	0.166199
chr3-030691909-TTATATA-TTATATATA	chr3	30691909	TTATATA	TTATATATA	1013093	PASS	0	none	0.01184599999999999	0	2	0.01184599999999999
chr3-030691909-TTATATA-TTATATATATA	chr3	30691909	TTATATA	TTATATATATA	1013093	PASS	0	none	1.87e-4	0	2	1.87e-4
chr3-030691909-TTATATA-TTATATATATATA	chr3	30691909	TTATATA	TTATATATATATA	1013093	PASS	0	none	9e-6	0	2	9e-6
chr3-030691911-A-*	chr3	30691911	A	*	1919	PASS	0	none	0.171326	1	2	0.171326
chr3-030691911-A-T	chr3	30691911	A	T	1919	PASS	0.0040447	eas	1.27e-4	0	2	0.0040447
chr3-030727658-T-C	chr3	30727658	T	C	8176	PASS	0	none	0.004885	0	0	0.004885
chr3-030727979-C-T	chr3	30727979	C	T	27111	PASS	0.0089055	nfe	0.004721	2	120	0.0089055
chr3-030728021-CAT-*	chr3	30728021	CAT	*	82727	PASS	0	none	9e-6	0	94	9e-6
chr3-030728021-CAT-AAT	chr3	30728021	CAT	AAT	82727	PASS	0	none	0	0	94	1e-6
chr3-030728021-CAT-C	chr3	30728021	CAT	C	82727	PASS	4.97e-6	nfe	7.099999999999998e-5	0	94	7.099999999999998e-5
chr3-030728021-CAT-CT	chr3	30728021	CAT	CT	82727	PASS	0	none	0.02525900000000001	5	94	0.02525900000000001
chr3-030728021-CAT-CTAT	chr3	30728021	CAT	CTAT	82727	PASS	0	none	0.01523199999999999	1	94	0.01523199999999999
chr3-030728021-CAT-CTTAT	chr3	30728021	CAT	CTTAT	82727	PASS	0	none	7.099999999999998e-5	0	94	7.099999999999998e-5
chr3-030728022-ATT-*	chr3	30728022	ATT	*	1373796	PASS	0	none	0.01277199999999999	4	110	0.01277199999999999
chr3-030728022-ATT-A	chr3	30728022	ATT	A	1373796	PASS	0	none	7.099999999999998e-5	0	110	7.099999999999998e-5
chr3-030728022-ATT-AT	chr3	30728022	ATT	AT	1373796	PASS	0	none	0.02940500000000001	2	110	0.02940500000000001
chr3-030728022-ATT-ATTT	chr3	30728022	ATT	ATTT	1373796	PASS	0	none	0.01900500000000002	2	110	0.01900500000000002
chr3-030728022-ATT-ATTTT	chr3	30728022	ATT	ATTTT	1373796	PASS	0	none	1.0799999999999996e-4	0	110	1.0799999999999996e-4
chr3-030728022-ATT-ATTTTT	chr3	30728022	ATT	ATTTTT	1373796	PASS	0	none	0	0	110	1e-6
chr3-030728022-ATT-TTT	chr3	30728022	ATT	TTT	1373796	PASS	0	none	0.21120700000000003	42	110	0.21120700000000003
chr3-030728272-A-C	chr3	30728272	A	C	709	PASS	2.6835e-4	nfe	2.2999999999999995e-4	0	132	2.6835e-4
chr3-030728327-C-T	chr3	30728327	C	T	606832	PASS	0.02442	mid	0.02147400000000001	4	134	0.02442
chr3-030728439-G-A	chr3	30728439	G	A	2623664	PASS	0.22203	eas	0.12352	17	134	0.22203
chr3-030728439-G-C	chr3	30728439	G	C	2623664	PASS	7.43e-6	amr	9e-6	0	134	9e-6
chr3-030728456-C-T	chr3	30728456	C	T	5246741	PASS	0.33866	nfe	0.2620379999999993	54	134	0.33866
chr3-030728471-A-C	chr3	30728471	A	C	122231	PASS	0	none	0	0	134	1e-6
chr3-030728471-A-G	chr3	30728471	A	G	122231	PASS	0.0098737	nfe	0.006137	2	134	0.0098737
chr3-030778163-TTTACTTA-T	chr3	30778163	TTTACTTA	T	1332087.97	PASS	0.18994	sas	0.05226000000000002	4	134	0.18994
chr3-030778259-C-T	chr3	30778259	C	T	65985	PASS	0.0054866	nfe	0.003321	1	134	0.0054866
chr3-030778369-T-C	chr3	30778369	T	C	69433	PASS	0	none	0	0	134	1e-6
chr3-030778369-T-G	chr3	30778369	T	G	69433	PASS	0.0064678	nfe	0.006215	1	134	0.0064678
chr3-030786412-A-G	chr3	30786412	A	G	3125358	PASS	0.52341	afr	0.12677400000000005	4	134	0.52341
chr3-030800528-G-C	chr3	30800528	G	C	5540	PASS	0.0019063	nfe	0.00112899999999999	0	32	0.0019063
chr3-030800562-G-C	chr3	30800562	G	C	2003	PASS	5.8593e-4	mid	2.720000000000003e-4	1	66	5.8593e-4
chr3-030800684-C-T	chr3	30800684	C	T	37448	PASS	0.050853	amr	0.002015	1	130	0.050853
chr3-030800737-T-C	chr3	30800737	T	C	8246510	PASS	0.53865	nfe	0.4479419999999999	70	132	0.53865
chr3-030800806-GACACACACACACACACACACACACACAC-*	chr3	30800806	GACACACACACACACACACACACACACAC	*	13786154	PASS	0	none	0.00130199999999999	0	134	0.00130199999999999
chr3-030800806-GACACACACACACACACACACACACACAC-CACACACACACACACACACACACACACAC	chr3	30800806	GACACACACACACACACACACACACACAC	CACACACACACACACACACACACACACAC	13786154	PASS	0	none	3.3800000000000046e-4	0	134	3.3800000000000046e-4
chr3-030800806-GACACACACACACACACACACACACACAC-G	chr3	30800806	GACACACACACACACACACACACACACAC	G	13786154	PASS	6.845e-5	sas	7.099999999999998e-5	0	134	7.099999999999998e-5
chr3-030800806-GACACACACACACACACACACACACACAC-GACAC	chr3	30800806	GACACACACACACACACACACACACACAC	GACAC	13786154	PASS	0	none	0	0	134	1e-6
chr3-030800806-GACACACACACACACACACACACACACAC-GACACAC	chr3	30800806	GACACACACACACACACACACACACACAC	GACACAC	13786154	PASS	0	none	6.100000000000004e-4	0	134	6.100000000000004e-4
chr3-030800806-GACACACACACACACACACACACACACAC-GACACACAC	chr3	30800806	GACACACACACACACACACACACACACAC	GACACACAC	13786154	PASS	0	none	2.09e-4	0	134	2.09e-4
chr3-030800806-GACACACACACACACACACACACACACAC-GACACACACAC	chr3	30800806	GACACACACACACACACACACACACACAC	GACACACACAC	13786154	PASS	0	none	5.640000000000005e-4	0	134	5.640000000000005e-4
chr3-030800806-GACACACACACACACACACACACACACAC-GACACACACACAC	chr3	30800806	GACACACACACACACACACACACACACAC	GACACACACACAC	13786154	PASS	0	none	0.0060350000000000004	0	134	0.0060350000000000004
chr3-030800806-GACACACACACACACACACACACACACAC-GACACACACACACAC	chr3	30800806	GACACACACACACACACACACACACACAC	GACACACACACACAC	13786154	PASS	0	none	0.04716200000000001	3	134	0.04716200000000001
chr3-030800806-GACACACACACACACACACACACACACAC-GACACACACACACACAC	chr3	30800806	GACACACACACACACACACACACACACAC	GACACACACACACACAC	13786154	PASS	0	none	0.007068	2	134	0.007068
chr3-030800806-GACACACACACACACACACACACACACAC-GACACACACACACACACAC	chr3	30800806	GACACACACACACACACACACACACACAC	GACACACACACACACACAC	13786154	PASS	0	none	0.04638800000000002	6	134	0.04638800000000002
chr3-030800806-GACACACACACACACACACACACACACAC-GACACACACACACACACACAC	chr3	30800806	GACACACACACACACACACACACACACAC	GACACACACACACACACACAC	13786154	PASS	0	none	0.248585	45	134	0.248585
chr3-030800806-GACACACACACACACACACACACACACAC-GACACACACACACACACACACAC	chr3	30800806	GACACACACACACACACACACACACACAC	GACACACACACACACACACACAC	13786154	PASS	0	none	0.32243299999999936	47	134	0.32243299999999936
chr3-030800806-GACACACACACACACACACACACACACAC-GACACACACACACACACACACACAC	chr3	30800806	GACACACACACACACACACACACACACAC	GACACACACACACACACACACACAC	13786154	PASS	0	none	0.119575	8	134	0.119575
chr3-030800806-GACACACACACACACACACACACACACAC-GACACACACACACACACACACACACAC	chr3	30800806	GACACACACACACACACACACACACACAC	GACACACACACACACACACACACACAC	13786154	PASS	0	none	0.09746200000000002	17	134	0.09746200000000002
chr3-030800806-GACACACACACACACACACACACACACAC-GACACACACACACACACACACACACACACAC	chr3	30800806	GACACACACACACACACACACACACACAC	GACACACACACACACACACACACACACACAC	13786154	PASS	0	none	0.00668	0	134	0.00668
chr3-030800806-GACACACACACACACACACACACACACAC-GACACACACACACACACACACACACACACACAC	chr3	30800806	GACACACACACACACACACACACACACAC	GACACACACACACACACACACACACACACACAC	13786154	PASS	0	none	2.7300000000000035e-4	1	134	2.7300000000000035e-4
chr3-030800806-GACACACACACACACACACACACACACAC-GACACACACACACACACACACACACACACACACAC	chr3	30800806	GACACACACACACACACACACACACACAC	GACACACACACACACACACACACACACACACACAC	13786154	PASS	0	none	2.09e-4	0	134	2.09e-4
chr3-030800806-GACACACACACACACACACACACACACAC-GACACACACACACACACACACACACACACACACACAC	chr3	30800806	GACACACACACACACACACACACACACAC	GACACACACACACACACACACACACACACACACACAC	13786154	PASS	0	none	1.6699999999999994e-4	0	134	1.6699999999999994e-4
chr3-030800806-GACACACACACACACACACACACACACAC-GACACACACACACACACACACACACACACACACACACAC	chr3	30800806	GACACACACACACACACACACACACACAC	GACACACACACACACACACACACACACACACACACACAC	13786154	PASS	0	none	1.6699999999999994e-4	0	134	1.6699999999999994e-4
chr3-030800806-GACACACACACACACACACACACACACAC-GACACACACACACACACACACACACACACACACACACACAC	chr3	30800806	GACACACACACACACACACACACACACAC	GACACACACACACACACACACACACACACACACACACACAC	13786154	PASS	0	none	0	0	134	1e-6
chr3-030800806-GACACACACACACACACACACACACACAC-GACACACACACACACACACACACACACACACACACACACACAC	chr3	30800806	GACACACACACACACACACACACACACAC	GACACACACACACACACACACACACACACACACACACACACAC	13786154	PASS	0	none	9e-6	0	134	9e-6
chr3-030800806-GACACACACACACACACACACACACACAC-GACACACACACACACACACACACACACACACACACACACACACAC	chr3	30800806	GACACACACACACACACACACACACACAC	GACACACACACACACACACACACACACACACACACACACACACAC	13786154	PASS	0	none	0	0	134	1e-6
chr3-030800807-ACACACAC-*	chr3	30800807	ACACACAC	*	2501.97	PASS	0	none	0.7925630000000002	100	120	0.7925630000000002
chr3-030800807-ACACACAC-A	chr3	30800807	ACACACAC	A	2501.97	PASS	0.006099	nfe	0.006393	0	120	0.006393
chr3-030800814-C-*	chr3	30800814	C	*	1561	PASS	0	none	0.549297	83	94	0.549297
chr3-030800814-C-G	chr3	30800814	C	G	1561	PASS	2.4561e-4	nfe	0.002814	0	94	0.002814
chr3-030800814-C-T	chr3	30800814	C	T	1561	PASS	0	none	0	0	94	1e-6
chr3-030800852-GAA-*	chr3	30800852	GAA	*	141758	VQSRTrancheINDEL95.00to96.00	0	none	0.00139899999999999	0	132	0.00139899999999999
chr3-030800852-GAA-CAA	chr3	30800852	GAA	CAA	141758	VQSRTrancheINDEL95.00to96.00	0	none	0.02295400000000001	1	132	0.02295400000000001
chr3-030800852-GAA-G	chr3	30800852	GAA	G	141758	VQSRTrancheINDEL95.00to96.00	5.358e-5	afr	3.6999999999999985e-5	0	132	5.358e-5
chr3-030800853-A-*	chr3	30800853	A	*	73714.97	VQSRTrancheINDEL96.00to97.00	0	none	0.00139899999999999	0	132	0.00139899999999999
chr3-030800853-A-AC	chr3	30800853	A	AC	73714.97	VQSRTrancheINDEL96.00to97.00	0.015933	afr	0.01417199999999998	1	132	0.015933
chr3-030800853-A-AG	chr3	30800853	A	AG	73714.97	VQSRTrancheINDEL96.00to97.00	6.042e-5	amr	0	0	132	6.042e-5
chr3-030800854-AAGAGAGAGAGAG-*	chr3	30800854	AAGAGAGAGAGAG	*	20831266	ExcessHet	0	none	0.00103599999999999	0	134	0.00103599999999999
chr3-030800854-AAGAGAGAGAGAG-A	chr3	30800854	AAGAGAGAGAGAG	A	20831266	ExcessHet	4.121e-5	nfe	0	0	134	4.121e-5
chr3-030800854-AAGAGAGAGAGAG-AAG	chr3	30800854	AAGAGAGAGAGAG	AAG	20831266	ExcessHet	0	none	0.00122899999999999	1	134	0.00122899999999999
chr3-030800854-AAGAGAGAGAGAG-AAGAG	chr3	30800854	AAGAGAGAGAGAG	AAGAG	20831266	ExcessHet	0	none	0.003753	1	134	0.003753
chr3-030800854-AAGAGAGAGAGAG-AAGAGAG	chr3	30800854	AAGAGAGAGAGAG	AAGAGAG	20831266	ExcessHet	0	none	0.13628400000000002	18	134	0.13628400000000002
chr3-030800854-AAGAGAGAGAGAG-AAGAGAGAG	chr3	30800854	AAGAGAGAGAGAG	AAGAGAGAG	20831266	ExcessHet	0	none	0.395285	54	134	0.395285
chr3-030800854-AAGAGAGAGAGAG-AAGAGAGAGAG	chr3	30800854	AAGAGAGAGAGAG	AAGAGAGAGAG	20831266	ExcessHet	0	none	0.091938	14	134	0.091938
chr3-030800854-AAGAGAGAGAGAG-AAGAGAGAGAGAGAG	chr3	30800854	AAGAGAGAGAGAG	AAGAGAGAGAGAGAG	20831266	ExcessHet	0	none	0.003449	0	134	0.003449
chr3-030800854-AAGAGAGAGAGAG-AAGAGAGAGAGAGAGAG	chr3	30800854	AAGAGAGAGAGAG	AAGAGAGAGAGAGAGAG	20831266	ExcessHet	0	none	9e-6	0	134	9e-6
chr3-030800854-AAGAGAGAGAGAG-ACACACACACAGAGAGAGAGAG	chr3	30800854	AAGAGAGAGAGAG	ACACACACACAGAGAGAGAGAG	20831266	ExcessHet	0	none	7.099999999999998e-5	0	134	7.099999999999998e-5
chr3-030800854-AAGAGAGAGAGAG-ACACACACAGAGAGAGAGAG	chr3	30800854	AAGAGAGAGAGAG	ACACACACAGAGAGAGAGAG	20831266	ExcessHet	0	none	3.6000000000000035e-4	0	134	3.6000000000000035e-4
chr3-030800854-AAGAGAGAGAGAG-ACACACAGAGAGAGAGAG	chr3	30800854	AAGAGAGAGAGAG	ACACACAGAGAGAGAGAG	20831266	ExcessHet	0	none	0.00209	0	134	0.00209
chr3-030800854-AAGAGAGAGAGAG-ACACAGAGAGAGAGAG	chr3	30800854	AAGAGAGAGAGAG	ACACAGAGAGAGAGAG	20831266	ExcessHet	0	none	0.005314	1	134	0.005314
chr3-030800854-AAGAGAGAGAGAG-ACAGAGAGAGAGAG	chr3	30800854	AAGAGAGAGAGAG	ACAGAGAGAGAGAG	20831266	ExcessHet	0	none	0.00552	0	134	0.00552
chr3-030800854-AAGAGAGAGAGAG-AGAGAGAGAGAGAGAGAG	chr3	30800854	AAGAGAGAGAGAG	AGAGAGAGAGAGAGAGAG	20831266	ExcessHet	0	none	0	0	134	1e-6
chr3-030800854-AAGAGAGAGAGAG-CAGAGAGAGAGAG	chr3	30800854	AAGAGAGAGAGAG	CAGAGAGAGAGAG	20831266	ExcessHet	0	none	0.01066099999999998	0	134	0.01066099999999998
chr3-030800854-AAGAGAGAGAGAG-GAGAGAGAGAGAG	chr3	30800854	AAGAGAGAGAGAG	GAGAGAGAGAGAG	20831266	ExcessHet	0	none	0.00105999999999999	0	134	0.00105999999999999
chr3-030800856-G-*	chr3	30800856	G	*	16484	PASS	0	none	0.6351280000000006	88	134	0.6351280000000006
chr3-030800856-G-A	chr3	30800856	G	A	16484	PASS	3.2683e-4	nfe	9e-6	0	134	3.2683e-4
chr3-030800856-G-C	chr3	30800856	G	C	16484	PASS	0.065435	sas	8.220000000000002e-4	1	134	0.065435
chr3-030800857-AG-*	chr3	30800857	AG	*	3946.97	VQSRTrancheINDEL99.50to99.90	0	none	0.5487120000000001	68	116	0.5487120000000001
chr3-030800857-AG-A	chr3	30800857	AG	A	3946.97	VQSRTrancheINDEL99.50to99.90	2.9071e-4	sas	1.88e-4	0	116	2.9071e-4
chr3-030800858-G-*	chr3	30800858	G	*	731375	PASS	0	none	0.545331	68	116	0.545331
chr3-030800858-G-A	chr3	30800858	G	A	731375	PASS	0.11746	sas	0.01928300000000001	0	116	0.11746
chr3-030800858-G-C	chr3	30800858	G	C	731375	PASS	0.0043128	afr	3.6999999999999985e-5	0	116	0.0043128
chr3-030800859-AG-*	chr3	30800859	AG	*	2785.97	PASS	0	none	0.28126299999999965	39	80	0.28126299999999965
chr3-030800859-AG-A	chr3	30800859	AG	A	2785.97	PASS	1.533e-5	sas	4.500000000000005e-4	0	80	4.500000000000005e-4
chr3-030800860-G-*	chr3	30800860	G	*	16693	VQSRTrancheSNP99.90to99.95	0	none	0.2819099999999997	39	82	0.2819099999999997
chr3-030800860-G-A	chr3	30800860	G	A	16693	VQSRTrancheSNP99.90to99.95	2.783e-5	nfe	0.003777	1	82	0.003777
chr3-030800860-G-C	chr3	30800860	G	C	16693	VQSRTrancheSNP99.90to99.95	7.6753e-4	afr	2.2000000000000003e-5	0	82	7.6753e-4
chr3-030800861-AG-*	chr3	30800861	AG	*	2410.97	VQSRTrancheINDEL99.50to99.90	0	none	0.00937099999999999	3	96	0.00937099999999999
chr3-030800861-AG-A	chr3	30800861	AG	A	2410.97	VQSRTrancheINDEL99.50to99.90	0	none	2.2000000000000003e-5	0	96	2.2000000000000003e-5
chr3-030800862-G-*	chr3	30800862	G	*	127	PASS	0	none	0.00944899999999999	3	94	0.00944899999999999
chr3-030800862-G-A	chr3	30800862	G	A	127	PASS	8.8e-7	nfe	3.6999999999999985e-5	0	94	3.6999999999999985e-5
chr3-030800863-AG-*	chr3	30800863	AG	*	1342.97	VQSRTrancheINDEL99.90to99.95	0	none	0.00159499999999999	1	134	0.00159499999999999
chr3-030800863-AG-A	chr3	30800863	AG	A	1342.97	VQSRTrancheINDEL99.90to99.95	0	none	9e-6	0	134	9e-6
chr3-030800864-G-*	chr3	30800864	G	*	10746	PASS	0	none	0.00164499999999999	1	134	0.00164499999999999
chr3-030800864-G-A	chr3	30800864	G	A	10746	PASS	1.026e-4	afr	2.9400000000000004e-4	0	134	2.9400000000000004e-4
chr3-030801105-A-AT	chr3	30801105	A	AT	20601181.97	PASS	0.53435	nfe	0.46562699999999935	70	134	0.53435
chr3-030801199-A-C	chr3	30801199	A	C	7664	PASS	0.023243	eas	2.7300000000000035e-4	1	134	0.023243
chr3-030833825-C-A	chr3	30833825	C	A	520273	PASS	0.023888	nfe	0.02139500000000001	7	134	0.023888
chr3-030834077-G-A	chr3	30834077	G	A	69812	PASS	0.0043673	nfe	0.003144	1	134	0.0043673
chr3-030838907-C-T	chr3	30838907	C	T	468	PASS	0	none	0	1	134	1e-6
chr3-030844314-T-C	chr3	30844314	T	C	11123679	PASS	0.60606	eas	0.4102189999999995	61	134	0.60606
chr3-030854612-TTAAA-T	chr3	30854612	TTAAA	T	212854.97	PASS	0.014586	nfe	0.01110299999999999	2	132	0.014586
chr3-030854827-TAAA-AAAA	chr3	30854827	TAAA	AAAA	988368	ExcessHet	0	none	0.004183	0	108	0.004183
chr3-030854827-TAAA-T	chr3	30854827	TAAA	T	988368	ExcessHet	0	none	0	0	108	1e-6
chr3-030854827-TAAA-TA	chr3	30854827	TAAA	TA	988368	ExcessHet	0	none	7.740000000000004e-4	0	108	7.740000000000004e-4
chr3-030854827-TAAA-TAA	chr3	30854827	TAAA	TAA	988368	ExcessHet	0	none	0.03929200000000001	1	108	0.03929200000000001
chr3-030854827-TAAA-TAAAA	chr3	30854827	TAAA	TAAAA	988368	ExcessHet	0	none	0.3196499999999993	49	108	0.3196499999999993
chr3-030854827-TAAA-TAAAAA	chr3	30854827	TAAA	TAAAAA	988368	ExcessHet	0	none	0.01256099999999999	0	108	0.01256099999999999
chr3-030854827-TAAA-TAAAAAA	chr3	30854827	TAAA	TAAAAAA	988368	ExcessHet	0	none	4.500000000000005e-4	0	108	4.500000000000005e-4
chr3-030854827-TAAA-TAAAAAAA	chr3	30854827	TAAA	TAAAAAAA	988368	ExcessHet	0	none	3.6999999999999985e-5	0	108	3.6999999999999985e-5
chr3-030861461-A-G	chr3	30861461	A	G	751	PASS	0	none	0	1	134	1e-6
chr3-030861516-T-C	chr3	30861516	T	C	2371752	PASS	0.49225	eas	0.191153	22	134	0.49225
chr3-030861812-C-T	chr3	30861812	C	T	2690728	PASS	0.49405	eas	0.192555	22	134	0.49405
chr3-030861835-A-*	chr3	30861835	A	*	4121	PASS	0	none	0	0	134	1e-6
chr3-030861835-A-G	chr3	30861835	A	G	4121	PASS	0.0068905	eas	2.5100000000000014e-4	1	134	0.0068905
chr3-031181671-GAA-*	chr3	31181671	GAA	*	1303212	ExcessHet	0	none	4.950000000000003e-4	0	112	4.950000000000003e-4
chr3-031181671-GAA-AAA	chr3	31181671	GAA	AAA	1303212	ExcessHet	0	none	0.00174199999999999	0	112	0.00174199999999999
chr3-031181671-GAA-G	chr3	31181671	GAA	G	1303212	ExcessHet	4.64e-6	nfe	2.2000000000000003e-5	0	112	2.2000000000000003e-5
chr3-031181671-GAA-GA	chr3	31181671	GAA	GA	1303212	ExcessHet	0	none	0.01355899999999999	0	112	0.01355899999999999
chr3-031181671-GAA-GAAA	chr3	31181671	GAA	GAAA	1303212	ExcessHet	0	none	0.198662	21	112	0.198662
chr3-031181671-GAA-GAAAA	chr3	31181671	GAA	GAAAA	1303212	ExcessHet	0	none	0.00919299999999998	0	112	0.00919299999999998
chr3-031181671-GAA-GAAAAA	chr3	31181671	GAA	GAAAAA	1303212	ExcessHet	0	none	2.09e-4	0	112	2.09e-4
chr3-031181672-A-*	chr3	31181672	A	*	126764	PASS	0	none	0.01399199999999998	0	124	0.01399199999999998
chr3-031181672-A-G	chr3	31181672	A	G	126764	PASS	0.036668	mid	0.01110799999999999	1	124	0.036668
chr3-031181672-A-T	chr3	31181672	A	T	126764	PASS	1.428e-5	nfe	9e-6	0	124	1.428e-5
chr3-031181730-G-A	chr3	31181730	G	A	1903612	PASS	0.44497	eas	0.17153700000000002	22	134	0.44497
chr3-031181808-G-A	chr3	31181808	G	A	1242633	PASS	0.15221	afr	0.06632700000000002	3	134	0.15221
chr3-031181821-G-A	chr3	31181821	G	A	3304075	PASS	0.36009	amr	0.158367	21	134	0.36009
chr3-031181894-C-T	chr3	31181894	C	T	7464	VQSRTrancheSNP99.90to99.95	9.2e-6	nfe	0.005442	1	134	0.005442
chr3-031181901-C-T	chr3	31181901	C	T	5115	VQSRTrancheSNP99.90to99.95	8.71e-6	eas	0.003778	1	134	0.003778
chr3-031181906-T-C	chr3	31181906	T	C	5394	VQSRTrancheSNP99.90to99.95	8.87e-5	mid	0.003957	1	134	0.003957
chr3-031181919-G-A	chr3	31181919	G	A	8099	VQSRTrancheSNP99.95to100.00	3.905e-5	sas	0.005699	1	132	0.005699
chr3-031181925-A-C	chr3	31181925	A	C	13092	VQSRTrancheSNP99.95to100.00	7.34e-6	nfe	0.00802699999999999	1	132	0.00802699999999999
chr3-031181925-A-T	chr3	31181925	A	T	13092	VQSRTrancheSNP99.95to100.00	0	none	3.6999999999999985e-5	0	132	3.6999999999999985e-5
chr3-031181932-C-A	chr3	31181932	C	A	14365	VQSRTrancheSNP99.95to100.00	3.988e-5	sas	0.00857299999999998	1	132	0.00857299999999998
chr3-031181934-C-T	chr3	31181934	C	T	14851	VQSRTrancheSNP99.95to100.00	7.615e-5	sas	0.00888499999999999	1	132	0.00888499999999999
chr3-031181971-G-A	chr3	31181971	G	A	17563	VQSRTrancheSNP99.95to100.00	1.1884e-4	nfe	0.01272599999999999	1	130	0.01272599999999999
chr3-031181979-T-C	chr3	31181979	T	C	16674	VQSRTrancheSNP99.95to100.00	1.0157e-4	nfe	0.01183499999999999	1	130	0.01183499999999999
chr3-031181980-T-C	chr3	31181980	T	C	16494	VQSRTrancheSNP99.95to100.00	9.971e-5	nfe	0.01173099999999999	1	132	0.01173099999999999
chr3-031182124-C-A	chr3	31182124	C	A	409609	PASS	2.215e-5	nfe	0	0	134	2.215e-5
chr3-031182124-C-T	chr3	31182124	C	T	409609	PASS	0.046068	sas	0.022162	4	134	0.046068
chr3-031182211-G-A	chr3	31182211	G	A	33596	PASS	0.0040037	nfe	0.00186699999999999	1	134	0.0040037
chr3-031182246-C-T	chr3	31182246	C	T	297685	PASS	0.037518	nfe	0.018832	6	134	0.037518
chr3-031182289-A-G	chr3	31182289	A	G	2396451	PASS	0.43932	eas	0.16900500000000002	22	134	0.43932
chr3-031182762-C-T	chr3	31182762	C	T	493317	PASS	0.41921	eas	0.11265100000000004	20	122	0.41921
chr3-031269551-CAAAAA-AAAAAA	chr3	31269551	CAAAAA	AAAAAA	8989	VQSRTrancheINDEL96.00to97.00	0	none	2.720000000000003e-4	0	0	2.720000000000003e-4
chr3-031269551-CAAAAA-C	chr3	31269551	CAAAAA	C	8989	VQSRTrancheINDEL96.00to97.00	0	none	3.6999999999999985e-5	0	0	3.6999999999999985e-5
chr3-031269551-CAAAAA-CA	chr3	31269551	CAAAAA	CA	8989	VQSRTrancheINDEL96.00to97.00	0	none	5.2999999999999994e-5	0	0	5.2999999999999994e-5
chr3-031269551-CAAAAA-CAA	chr3	31269551	CAAAAA	CAA	8989	VQSRTrancheINDEL96.00to97.00	0	none	2.500000000000001e-4	0	0	2.500000000000001e-4
chr3-031269551-CAAAAA-CAAA	chr3	31269551	CAAAAA	CAAA	8989	VQSRTrancheINDEL96.00to97.00	0	none	7.480000000000004e-4	0	0	7.480000000000004e-4
chr3-031269551-CAAAAA-CAAAA	chr3	31269551	CAAAAA	CAAAA	8989	VQSRTrancheINDEL96.00to97.00	0	none	0.002982	0	0	0.002982
chr3-031269551-CAAAAA-CAAAAAA	chr3	31269551	CAAAAA	CAAAAAA	8989	VQSRTrancheINDEL96.00to97.00	0	none	0.00132099999999999	0	0	0.00132099999999999
chr3-031269551-CAAAAA-CAAAAAAA	chr3	31269551	CAAAAA	CAAAAAAA	8989	VQSRTrancheINDEL96.00to97.00	0	none	1.27e-4	0	0	1.27e-4
chr3-031269551-CAAAAA-CAAAAAAAA	chr3	31269551	CAAAAA	CAAAAAAAA	8989	VQSRTrancheINDEL96.00to97.00	0	none	2.2000000000000003e-5	0	0	2.2000000000000003e-5
chr3-031453095-G-A	chr3	31453095	G	A	10182642	PASS	0.61495	eas	0.26454799999999945	30	134	0.61495
chr3-031453187-C-G	chr3	31453187	C	G	526462	PASS	0.015972	nfe	0.01084199999999998	1	134	0.015972
chr3-031453501-C-T	chr3	31453501	C	T	12635485	PASS	0.67557	eas	0.3086669999999995	30	134	0.67557
chr3-031453727-C-A	chr3	31453727	C	A	6489480	PASS	0.36406	eas	0.240827	30	134	0.36406
chr3-031454182-C-T	chr3	31454182	C	T	605412	PASS	0.026699	nfe	0.02165900000000001	3	134	0.026699
chr3-031454653-T-C	chr3	31454653	T	C	5574020	PASS	0.30639	afr	0.17253400000000002	20	134	0.30639
chr3-031454673-C-T	chr3	31454673	C	T	1306	PASS	2.71e-6	nfe	0	1	134	2.71e-6
chr3-031454762-A-G	chr3	31454762	A	G	2456550	PASS	0.16863	afr	0.09182	7	134	0.16863
chr3-031454799-A-G	chr3	31454799	A	G	181377	PASS	0.009239	sas	0.00769	4	134	0.009239
chr3-031454803-T-*	chr3	31454803	T	*	1285789	PASS	0	none	7.099999999999998e-5	0	134	7.099999999999998e-5
chr3-031454803-T-G	chr3	31454803	T	G	1285789	PASS	0.27089	eas	0.04443800000000002	5	134	0.27089
chr3-031454949-ATT-A	chr3	31454949	ATT	A	148557	ExcessHet	7e-7	nfe	0	0	128	1e-6
chr3-031454949-ATT-AT	chr3	31454949	ATT	AT	148557	ExcessHet	0	none	0.02819900000000001	1	128	0.02819900000000001
chr3-031454949-ATT-ATTT	chr3	31454949	ATT	ATTT	148557	ExcessHet	0	none	0.01419499999999998	0	128	0.01419499999999998
chr3-031454949-ATT-ATTTT	chr3	31454949	ATT	ATTTT	148557	ExcessHet	0	none	2.2000000000000003e-5	0	128	2.2000000000000003e-5
chr3-031454949-ATT-ATTTTTTTTTTT	chr3	31454949	ATT	ATTTTTTTTTTT	148557	ExcessHet	0	none	0	0	128	1e-6
chr3-031454949-ATT-GTT	chr3	31454949	ATT	GTT	148557	ExcessHet	0	none	0	0	128	1e-6
chr3-031455055-T-C	chr3	31455055	T	C	452869	PASS	0.24655	eas	0.041558	5	134	0.24655
chr3-031455100-C-T	chr3	31455100	C	T	1210532	PASS	0.15777	afr	0.08409400000000002	7	134	0.15777
chr3-031455110-T-G	chr3	31455110	T	G	1119839	PASS	0.091656	nfe	0.073425	7	134	0.091656
chr3-031455415-G-T	chr3	31455415	G	T	453962	PASS	0.020098	nfe	0.02123600000000002	5	134	0.02123600000000002
chr3-031455925-G-T	chr3	31455925	G	T	416801	PASS	0.091754	nfe	0.06766600000000002	7	134	0.091754
chr3-031455952-C-G	chr3	31455952	C	G	379616	PASS	0	none	0	0	134	1e-6
chr3-031455952-C-T	chr3	31455952	C	T	379616	PASS	0.16435	afr	0.074255	7	134	0.16435
chr3-031532766-A-C	chr3	31532766	A	C	2884893	PASS	0.30541	eas	0.173908	20	134	0.30541
chr3-031532901-TTCCTCCTCC-CTCCTCCTCC	chr3	31532901	TTCCTCCTCC	CTCCTCCTCC	899547	PASS	0	none	0	0	134	1e-6
chr3-031532901-TTCCTCCTCC-GTCCTCCTCC	chr3	31532901	TTCCTCCTCC	GTCCTCCTCC	899547	PASS	0	none	0	0	134	1e-6
chr3-031532901-TTCCTCCTCC-T	chr3	31532901	TTCCTCCTCC	T	899547	PASS	1.4447e-4	nfe	5.2999999999999994e-5	0	134	1.4447e-4
chr3-031532901-TTCCTCCTCC-TTCC	chr3	31532901	TTCCTCCTCC	TTCC	899547	PASS	0	none	3.160000000000005e-4	0	134	3.160000000000005e-4
chr3-031532901-TTCCTCCTCC-TTCCTCC	chr3	31532901	TTCCTCCTCC	TTCCTCC	899547	PASS	0	none	0.01901700000000002	0	134	0.01901700000000002
chr3-031532901-TTCCTCCTCC-TTCCTCCTCCTCC	chr3	31532901	TTCCTCCTCC	TTCCTCCTCCTCC	899547	PASS	0	none	0.00135099999999999	0	134	0.00135099999999999
chr3-031532901-TTCCTCCTCC-TTCCTCCTCCTCCTCC	chr3	31532901	TTCCTCCTCC	TTCCTCCTCCTCCTCC	899547	PASS	0	none	0.040199	7	134	0.040199
chr3-031532901-TTCCTCCTCC-TTCCTCCTCCTCCTCCTCC	chr3	31532901	TTCCTCCTCC	TTCCTCCTCCTCCTCCTCC	899547	PASS	0	none	1.47e-4	0	134	1.47e-4
chr3-031532901-TTCCTCCTCC-TTCCTCCTCTTCCTCCTCCTCCTCC	chr3	31532901	TTCCTCCTCC	TTCCTCCTCTTCCTCCTCCTCCTCC	899547	PASS	0	none	0	0	134	1e-6
chr3-031532962-C-A	chr3	31532962	C	A	5637	PASS	0.0013515	amr	0.004723	1	132	0.004723
chr3-031532962-C-CGGACA	chr3	31532962	C	CGGACA	5637	PASS	0	none	0	0	132	1e-6
chr3-031533247-C-T	chr3	31533247	C	T	1190	PASS	2.095e-5	nfe	7.099999999999998e-5	0	84	7.099999999999998e-5
chr3-031533564-A-G	chr3	31533564	A	G	582406	PASS	0.3867	afr	0.113858	0	0	0.3867
chr3-031533670-A-G	chr3	31533670	A	G	52753	PASS	0.070871	afr	0.01383199999999999	0	0	0.070871
chr3-031533680-G-A	chr3	31533680	G	A	304397	PASS	1.9346e-4	nfe	9e-6	0	0	1.9346e-4
chr3-031533680-G-C	chr3	31533680	G	C	304397	PASS	0.66591	afr	0.102053	0	0	0.66591
chr3-031576252-C-A	chr3	31576252	C	A	74	PASS	1.828e-5	nfe	9e-6	0	50	1.828e-5
chr3-031576252-C-G	chr3	31576252	C	G	74	PASS	2.36e-6	nfe	2.2000000000000003e-5	0	50	2.2000000000000003e-5
chr3-031576262-C-*	chr3	31576262	C	*	275	PASS	0	none	0	0	30	1e-6
chr3-031576262-C-A	chr3	31576262	C	A	275	PASS	1.35e-4	nfe	1.6699999999999994e-4	2	30	1.6699999999999994e-4
chr3-031576265-C-*	chr3	31576265	C	*	276	PASS	0	none	0	0	36	1e-6
chr3-031576265-C-A	chr3	31576265	C	A	276	PASS	8.035e-5	nfe	1.87e-4	0	36	1.87e-4
chr3-031576273-G-T	chr3	31576273	G	T	1135	PASS	5.1182e-4	nfe	9.849999999999991e-4	0	20	9.849999999999991e-4
chr3-031576286-G-A	chr3	31576286	G	A	4581	PASS	9.815e-4	sas	3.590000000000004e-4	0	28	9.815e-4
chr3-031576286-G-T	chr3	31576286	G	T	4581	PASS	1.2105e-4	nfe	4.710000000000004e-4	1	28	4.710000000000004e-4
chr3-031576294-C-A	chr3	31576294	C	A	1358	PASS	8.16e-5	nfe	4.0400000000000006e-4	0	18	4.0400000000000006e-4
chr3-031576294-C-T	chr3	31576294	C	T	1358	PASS	1.5804e-4	eas	8.9e-5	0	18	1.5804e-4
chr3-031579699-GC-*	chr3	31579699	GC	*	144855	PASS	0	none	3.6999999999999985e-5	0	134	3.6999999999999985e-5
chr3-031579699-GC-G	chr3	31579699	GC	G	144855	PASS	0.078603	afr	0.008391	1	134	0.078603
chr3-031579699-GC-TC	chr3	31579699	GC	TC	144855	PASS	0	none	9e-6	0	134	9e-6
chr3-031579736-T-TAAA	chr3	31579736	T	TAAA	17785475.97	PASS	0.95364	amr	0.9164000000000008	128	134	0.95364
chr3-031580139-C-T	chr3	31580139	C	T	5414	PASS	0.0017569	sas	8.9e-5	1	134	0.0017569
chr3-031596870-T-G	chr3	31596870	T	G	183236	PASS	0.01542	nfe	0.00924999999999998	1	134	0.01542
chr3-031596902-G-C	chr3	31596902	G	C	1652550	PASS	0.12779	sas	0.096222	4	134	0.12779
chr3-031600343-C-A	chr3	31600343	C	A	651308	PASS	0.080603	sas	0.05896900000000002	3	134	0.080603
chr3-031600545-A-T	chr3	31600545	A	T	4935161	PASS	0.71475	nfe	0.6153140000000001	99	134	0.71475
chr3-031615080-C-T	chr3	31615080	C	T	430	PASS	1.1602e-4	nfe	0	1	134	1.1602e-4
chr3-031617186-CTTTTT-*	chr3	31617186	CTTTTT	*	1791207	PASS	0	none	2.2000000000000003e-5	0	114	2.2000000000000003e-5
chr3-031617186-CTTTTT-ATTTTT	chr3	31617186	CTTTTT	ATTTTT	1791207	PASS	0	none	0	0	114	1e-6
chr3-031617186-CTTTTT-C	chr3	31617186	CTTTTT	C	1791207	PASS	5.1724e-4	nfe	1.0799999999999996e-4	0	114	5.1724e-4
chr3-031617186-CTTTTT-CT	chr3	31617186	CTTTTT	CT	1791207	PASS	0	none	9e-6	0	114	9e-6
chr3-031617186-CTTTTT-CTT	chr3	31617186	CTTTTT	CTT	1791207	PASS	0	none	4.500000000000005e-4	0	114	4.500000000000005e-4
chr3-031617186-CTTTTT-CTTT	chr3	31617186	CTTTTT	CTTT	1791207	PASS	0	none	0.006676	2	114	0.006676
chr3-031617186-CTTTTT-CTTTT	chr3	31617186	CTTTTT	CTTTT	1791207	PASS	0	none	0.043561	2	114	0.043561
chr3-031617186-CTTTTT-CTTTTTT	chr3	31617186	CTTTTT	CTTTTTT	1791207	PASS	0	none	0.133533	22	114	0.133533
chr3-031617186-CTTTTT-CTTTTTTT	chr3	31617186	CTTTTT	CTTTTTTT	1791207	PASS	0	none	0.21433	46	114	0.21433
chr3-031617186-CTTTTT-CTTTTTTTT	chr3	31617186	CTTTTT	CTTTTTTTT	1791207	PASS	0	none	0.03698200000000002	8	114	0.03698200000000002
chr3-031617186-CTTTTT-CTTTTTTTTT	chr3	31617186	CTTTTT	CTTTTTTTTT	1791207	PASS	0	none	0.002689	0	114	0.002689
chr3-031617186-CTTTTT-CTTTTTTTTTT	chr3	31617186	CTTTTT	CTTTTTTTTTT	1791207	PASS	0	none	1.6699999999999994e-4	0	114	1.6699999999999994e-4
chr3-031617186-CTTTTT-TTTTTT	chr3	31617186	CTTTTT	TTTTTT	1791207	PASS	0	none	0.003776	1	114	0.003776
chr3-031617187-T-*	chr3	31617187	T	*	42	PASS	0	none	0.051474	4	88	0.051474
chr3-031617187-T-A	chr3	31617187	T	A	42	PASS	1.23e-6	nfe	2.9400000000000004e-4	1	88	2.9400000000000004e-4
chr3-031617188-T-*	chr3	31617188	T	*	543	PASS	0	none	0.00807699999999999	2	122	0.00807699999999999
chr3-031617188-T-C	chr3	31617188	T	C	543	PASS	0	none	3.6999999999999985e-5	0	122	3.6999999999999985e-5
chr3-031617906-G-A	chr3	31617906	G	A	54020	PASS	0.0036846	nfe	0.002816	2	134	0.0036846
chr3-031617906-G-T	chr3	31617906	G	T	54020	PASS	3.093e-5	nfe	0	0	134	3.093e-5
chr3-031620148-G-A	chr3	31620148	G	A	74503	PASS	0.18277	afr	0.01270899999999999	0	4	0.18277
chr3-031620148-G-C	chr3	31620148	G	C	74503	PASS	0	none	9e-6	0	4	9e-6
chr3-031620365-G-A	chr3	31620365	G	A	48948	PASS	0.012421	nfe	0.02384800000000002	0	0	0.02384800000000002
chr3-031621984-C-T	chr3	31621984	C	T	382616	PASS	0.037803	nfe	0.02642600000000002	7	134	0.037803
chr3-031622023-A-AGTGTG	chr3	31622023	A	AGTGTG	28501151	PASS	0.99307	nfe	0.9881010000000005	134	134	0.99307
chr3-031622023-A-G	chr3	31622023	A	G	28501151	PASS	5e-7	nfe	0	0	134	1e-6
chr3-031624764-CTT-ATT	chr3	31624764	CTT	ATT	993851	ExcessHet	0	none	9e-6	0	106	9e-6
chr3-031624764-CTT-C	chr3	31624764	CTT	C	993851	ExcessHet	1.456e-5	nfe	1.6699999999999994e-4	0	106	1.6699999999999994e-4
chr3-031624764-CTT-CT	chr3	31624764	CTT	CT	993851	ExcessHet	0	none	0.17611700000000002	18	106	0.17611700000000002
chr3-031624764-CTT-CTTT	chr3	31624764	CTT	CTTT	993851	ExcessHet	0	none	0.02773100000000002	5	106	0.02773100000000002
chr3-031624764-CTT-CTTTT	chr3	31624764	CTT	CTTTT	993851	ExcessHet	0	none	2.9400000000000004e-4	0	106	2.9400000000000004e-4
chr3-031624764-CTT-CTTTTT	chr3	31624764	CTT	CTTTTT	993851	ExcessHet	0	none	9e-6	0	106	9e-6
chr3-031624764-CTT-TTT	chr3	31624764	CTT	TTT	993851	ExcessHet	0	none	0	0	106	1e-6
chr3-031624865-C-A	chr3	31624865	C	A	271296	PASS	0.039479	nfe	0.02409400000000001	7	134	0.039479
chr3-031625118-C-A	chr3	31625118	C	A	4384	PASS	7.827e-5	nfe	0	0	134	7.827e-5
chr3-031625118-C-T	chr3	31625118	C	T	4384	PASS	0.0086906	afr	1.27e-4	1	134	0.0086906
chr3-031625816-A-G	chr3	31625816	A	G	205815	PASS	0.022813	nfe	0.02036400000000001	5	134	0.022813
chr3-031633113-A-G	chr3	31633113	A	G	5455	PASS	3.149e-4	nfe	8.9e-5	1	134	3.149e-4
chr3-031633276-G-A	chr3	31633276	G	A	438868	PASS	0.050314	sas	0.03133700000000001	8	134	0.050314
chr3-031635903-T-G	chr3	31635903	T	G	11294721	PASS	0.95958	amr	0.921521	128	134	0.95958
chr3-031636250-G-A	chr3	31636250	G	A	35861	PASS	0.010237	nfe	0.005596	1	134	0.010237
chr3-031636301-ATT-A	chr3	31636301	ATT	A	67655.97	ExcessHet	0	none	0	0	100	1e-6
chr3-031636301-ATT-AT	chr3	31636301	ATT	AT	67655.97	ExcessHet	0	none	0.02050300000000001	7	100	0.02050300000000001
chr3-031636301-ATT-ATTT	chr3	31636301	ATT	ATTT	67655.97	ExcessHet	0	none	0.03149400000000001	3	100	0.03149400000000001
chr3-031636301-ATT-ATTTT	chr3	31636301	ATT	ATTTT	67655.97	ExcessHet	0	none	8.9e-5	0	100	8.9e-5
chr3-031659590-A-G	chr3	31659590	A	G	61384	PASS	0.20442	nfe	0.047387	0	0	0.20442
chr3-031659632-C-G	chr3	31659632	C	G	11526	PASS	0.16769	nfe	0.007766	0	0	0.16769
chr3-031661636-G-A	chr3	31661636	G	A	17758	PASS	0.008485	nfe	0.006965	0	2	0.008485
chr3-031661852-G-T	chr3	31661852	G	T	2918	PASS	4.9272e-4	nfe	2.2999999999999995e-4	1	132	4.9272e-4
chr3-031661972-T-C	chr3	31661972	T	C	2667297	PASS	0.30426	eas	0.21218100000000004	20	134	0.30426
chr3-031662392-CA-*	chr3	31662392	CA	*	2257	PASS	0	none	1.27e-4	0	118	1.27e-4
chr3-031662392-CA-AA	chr3	31662392	CA	AA	2257	PASS	0	none	5.2999999999999994e-5	0	118	5.2999999999999994e-5
chr3-031662392-CA-C	chr3	31662392	CA	C	2257	PASS	3.8269e-4	eas	0.00108399999999999	0	118	0.00108399999999999
chr3-031662392-CA-CAA	chr3	31662392	CA	CAA	2257	PASS	0	none	6.570000000000002e-4	0	118	6.570000000000002e-4
chr3-031662552-A-*	chr3	31662552	A	*	118382.97	PASS	0	none	0	0	2	1e-6
chr3-031662552-A-AG	chr3	31662552	A	AG	118382.97	PASS	0.29732	eas	0.024668	0	2	0.29732
chr3-031662552-A-AGTC	chr3	31662552	A	AGTC	118382.97	PASS	0	none	9e-6	0	2	9e-6
chr3-031662552-A-AGTCT	chr3	31662552	A	AGTCT	118382.97	PASS	0	none	9e-6	0	2	9e-6
chr3-031662552-A-AGTCTTG	chr3	31662552	A	AGTCTTG	118382.97	PASS	0	none	3.6999999999999985e-5	0	2	3.6999999999999985e-5
chr3-031662554-C-CTTG	chr3	31662554	C	CTTG	119487.97	PASS	0.30028	eas	0.02443	0	2	0.30028
chr3-031662554-C-CTTGTGCTG	chr3	31662554	C	CTTGTGCTG	119487.97	PASS	0	none	5.2999999999999994e-5	0	2	5.2999999999999994e-5
chr3-031662555-A-T	chr3	31662555	A	T	118284	PASS	0.29996	eas	0.024376	0	0	0.29996
chr3-031662557-C-A	chr3	31662557	C	A	115028	PASS	0	none	0	0	0	1e-6
chr3-031662557-C-CTG	chr3	31662557	C	CTG	115028	PASS	0.29865	eas	0.02369000000000002	0	0	0.29865
chr3-031662557-C-CTTGTGCTG	chr3	31662557	C	CTTGTGCTG	115028	PASS	0	none	0	0	0	1e-6
chr3-031663603-T-C	chr3	31663603	T	C	672336	PASS	0.26963	afr	0.138026	0	0	0.26963
chr3-031663634-G-A	chr3	31663634	G	A	221836	PASS	0.10209	sas	0.04674900000000001	0	0	0.10209
chr3-031663788-G-A	chr3	31663788	G	A	4553972	PASS	0.86785	afr	0.40337199999999945	34	126	0.86785
chr3-031663872-G-A	chr3	31663872	G	A	1332531	PASS	0.11201	sas	0.07047800000000001	2	134	0.11201
chr3-031664157-C-T	chr3	31664157	C	T	2563668	PASS	0.28671	eas	0.04409100000000002	6	134	0.28671
chr3-031668904-ATTT-A	chr3	31668904	ATTT	A	196891	ExcessHet	1.23e-6	nfe	9e-6	0	94	9e-6
chr3-031668904-ATTT-AT	chr3	31668904	ATTT	AT	196891	ExcessHet	0	none	9.869999999999992e-4	0	94	9.869999999999992e-4
chr3-031668904-ATTT-ATT	chr3	31668904	ATTT	ATT	196891	ExcessHet	0	none	0.08944200000000001	11	94	0.08944200000000001
chr3-031668904-ATTT-ATTTT	chr3	31668904	ATTT	ATTTT	196891	ExcessHet	0	none	0.03109100000000001	2	94	0.03109100000000001
chr3-031668904-ATTT-ATTTTT	chr3	31668904	ATTT	ATTTTT	196891	ExcessHet	0	none	5.2999999999999994e-5	0	94	5.2999999999999994e-5
chr3-031668904-ATTT-TTTT	chr3	31668904	ATTT	TTTT	196891	ExcessHet	0	none	2.2000000000000003e-5	0	94	2.2000000000000003e-5
chr3-031668946-G-C	chr3	31668946	G	C	521780	PASS	0.093976	nfe	0.06242000000000001	15	134	0.093976
chr3-031670678-T-C	chr3	31670678	T	C	970870	PASS	0.12505	afr	0.081947999999999993	2	134	0.12505
chr3-031670684-G-T	chr3	31670684	G	T	4729880	PASS	0.78052	afr	0.4151389999999996	36	134	0.78052
chr3-031670901-C-T	chr3	31670901	C	T	12192484	PASS	0.77577	afr	0.4297399999999998	36	134	0.77577
chr3-031671093-T-C	chr3	31671093	T	C	19762	PASS	0.022204	afr	0.00125299999999999	1	134	0.022204
chr3-031683704-G-A	chr3	31683704	G	A	1490935	PASS	0.039476	nfe	0.02504800000000002	7	134	0.039476
chr3-031683824-G-A	chr3	31683824	G	A	20376835	PASS	0.31444	eas	0.2689749999999997	34	134	0.31444
chr3-031683986-G-A	chr3	31683986	G	A	1241373	PASS	0.039848	afr	0.01706500000000001	1	134	0.039848
chr3-031684146-C-T	chr3	31684146	C	T	410513	PASS	0.091715	afr	0.00872999999999999	1	134	0.091715
chr3-031684159-C-T	chr3	31684159	C	T	408158	PASS	0.091938	afr	0.00891199999999999	1	134	0.091938
chr3-031684180-TA-T	chr3	31684180	TA	T	2339552.97	PASS	0.26907	eas	0.07090600000000001	7	134	0.26907
chr3-031684199-T-C	chr3	31684199	T	C	16561871	PASS	0.88575	afr	0.5413209999999999	64	134	0.88575
chr3-031684254-C-A	chr3	31684254	C	A	5030059	PASS	0.36525	afr	0.233327	23	134	0.36525
chr3-031702620-C-T	chr3	31702620	C	T	167637	PASS	0.014959	nfe	0.00904199999999999	3	134	0.014959
chr3-031713745-C-T	chr3	31713745	C	T	22416	PASS	0.095622	nfe	0.014774	0	0	0.095622
chr3-031718128-CTTTT-C	chr3	31718128	CTTTT	C	7912	VQSRTrancheINDEL97.00to99.00	0	none	0	0	0	1e-6
chr3-031718128-CTTTT-CTT	chr3	31718128	CTTTT	CTT	7912	VQSRTrancheINDEL97.00to99.00	0	none	2.720000000000003e-4	0	0	2.720000000000003e-4
chr3-031718128-CTTTT-CTTT	chr3	31718128	CTTTT	CTTT	7912	VQSRTrancheINDEL97.00to99.00	0	none	0.003486	0	0	0.003486
chr3-031718128-CTTTT-CTTTTT	chr3	31718128	CTTTT	CTTTTT	7912	VQSRTrancheINDEL97.00to99.00	0	none	0.00146699999999999	0	0	0.00146699999999999
chr3-031718128-CTTTT-CTTTTTT	chr3	31718128	CTTTT	CTTTTTT	7912	VQSRTrancheINDEL97.00to99.00	0	none	0	0	0	1e-6
chr3-031718128-CTTTT-CTTTTTTTT	chr3	31718128	CTTTT	CTTTTTTTT	7912	VQSRTrancheINDEL97.00to99.00	0	none	9e-6	0	0	9e-6
chr3-031718128-CTTTT-TTTTT	chr3	31718128	CTTTT	TTTTT	7912	VQSRTrancheINDEL97.00to99.00	0	none	9e-6	0	0	9e-6
chr3-031732958-C-T	chr3	31732958	C	T	627580	PASS	0.2629	afr	0.05983600000000001	4	108	0.2629
chr3-031733212-G-A	chr3	31733212	G	A	465308	PASS	0.050356	sas	0.01827800000000001	1	134	0.050356
chr3-031733479-T-C	chr3	31733479	T	C	1805244	PASS	0.27485	afr	0.065792	9	134	0.27485
chr3-031747792-T-C	chr3	31747792	T	C	9839083	PASS	0.78597	eas	0.5023330000000006	71	134	0.78597
chr3-031747792-T-G	chr3	31747792	T	G	9839083	PASS	0	none	0	0	134	1e-6
chr3-031747950-C-T	chr3	31747950	C	T	543261	PASS	0.0098671	nfe	0.00901599999999999	2	134	0.0098671
chr3-031748090-T-C	chr3	31748090	T	C	20485669	PASS	0.75991	eas	0.396107	59	134	0.75991
chr3-031748218-G-A	chr3	31748218	G	A	3223	PASS	7.21e-5	nfe	2.2000000000000003e-5	1	134	7.21e-5
chr3-031748232-C-T	chr3	31748232	C	T	9853449	PASS	0.76625	eas	0.38396999999999976	56	134	0.76625
chr3-031795088-T-C	chr3	31795088	T	C	977424	PASS	0.58789	mid	0.300549	0	0	0.58789
chr3-031795184-G-T	chr3	31795184	G	T	464117	PASS	0.45618	eas	0.23084	0	0	0.45618
chr3-031830086-C-T	chr3	31830086	C	T	63825	PASS	0.0053471	nfe	0.00219	2	134	0.0053471
chr3-031879729-A-G	chr3	31879729	A	G	813	PASS	0	none	0	1	134	1e-6
chr3-031980839-ACG-*	chr3	31980839	ACG	*	1329.97	VQSRTrancheINDEL95.00to96.00	0	none	0.004031	0	118	0.004031
chr3-031980839-ACG-A	chr3	31980839	ACG	A	1329.97	VQSRTrancheINDEL95.00to96.00	8.985e-5	amr	0.00103599999999999	0	118	0.00103599999999999
chr3-031980839-ACG-ACGCG	chr3	31980839	ACG	ACGCG	1329.97	VQSRTrancheINDEL95.00to96.00	0	none	0	0	118	1e-6
chr3-031980841-GCACACACA-*	chr3	31980841	GCACACACA	*	7959449	ExcessHet	0	none	0.003905	0	120	0.003905
chr3-031980841-GCACACACA-ACACACACA	chr3	31980841	GCACACACA	ACACACACA	7959449	ExcessHet	0	none	1.47e-4	0	120	1.47e-4
chr3-031980841-GCACACACA-G	chr3	31980841	GCACACACA	G	7959449	ExcessHet	1.9098e-4	afr	6.330000000000003e-4	0	120	6.330000000000003e-4
chr3-031980841-GCACACACA-GCA	chr3	31980841	GCACACACA	GCA	7959449	ExcessHet	0	none	0.027161	2	120	0.027161
chr3-031980841-GCACACACA-GCACA	chr3	31980841	GCACACACA	GCACA	7959449	ExcessHet	0	none	0.24073500000000003	30	120	0.24073500000000003
chr3-031980841-GCACACACA-GCACACA	chr3	31980841	GCACACACA	GCACACA	7959449	ExcessHet	0	none	0.180001	19	120	0.180001
chr3-031980841-GCACACACA-GCACACACACA	chr3	31980841	GCACACACA	GCACACACACA	7959449	ExcessHet	0	none	0.02970900000000001	3	120	0.02970900000000001
chr3-031980841-GCACACACA-GCACACACACACA	chr3	31980841	GCACACACA	GCACACACACACA	7959449	ExcessHet	0	none	6.330000000000003e-4	0	120	6.330000000000003e-4
chr3-031980841-GCACACACA-GCACACACACACACACA	chr3	31980841	GCACACACA	GCACACACACACACACA	7959449	ExcessHet	0	none	9e-6	0	120	9e-6
chr3-031980845-A-*	chr3	31980845	A	*	2968	PASS	0	none	0.2743749999999993	32	114	0.2743749999999993
chr3-031980845-A-G	chr3	31980845	A	G	2968	PASS	6.6512e-4	amr	5.180000000000002e-4	0	114	6.6512e-4
chr3-031980847-A-*	chr3	31980847	A	*	147	PASS	0	none	0.05522200000000001	4	92	0.05522200000000001
chr3-031980847-A-G	chr3	31980847	A	G	147	PASS	6.506e-5	afr	1.88e-4	0	92	1.88e-4
chr3-031980919-GA-AA	chr3	31980919	GA	AA	12098	VQSRTrancheINDEL95.00to96.00	0	none	1.47e-4	1	134	1.47e-4
chr3-031980919-GA-G	chr3	31980919	GA	G	12098	VQSRTrancheINDEL95.00to96.00	0	none	0	0	134	1e-6
chr3-031980982-G-A	chr3	31980982	G	A	16254	PASS	6.8506e-4	nfe	2.7300000000000035e-4	1	132	6.8506e-4
chr3-031981188-G-*	chr3	31981188	G	*	1948683	PASS	0	none	3.6999999999999985e-5	0	100	3.6999999999999985e-5
chr3-031981188-G-C	chr3	31981188	G	C	1948683	PASS	0.42676	eas	0.078631	10	100	0.42676
chr3-031981188-G-T	chr3	31981188	G	T	1948683	PASS	0	none	0	0	100	1e-6
chr3-031981205-T-*	chr3	31981205	T	*	1862	PASS	0	none	1.27e-4	0	40	1.27e-4
chr3-031981205-T-G	chr3	31981205	T	G	1862	PASS	5.6897e-4	amr	0.00110499999999999	2	40	0.00110499999999999
chr3-031981279-C-G	chr3	31981279	C	G	966853	PASS	0.42573	eas	0.05993600000000001	3	38	0.42573
chr3-031988619-T-C	chr3	31988619	T	C	235884	PASS	0.23439	sas	0.062673	0	0	0.23439
chr3-031988975-A-G	chr3	31988975	A	G	30988	PASS	0.0019063	nfe	0.00115599999999999	1	134	0.0019063
chr3-031989052-C-T	chr3	31989052	C	T	7781775	PASS	0.55565	afr	0.235054	29	134	0.55565
chr3-031989167-G-A	chr3	31989167	G	A	43390	PASS	0.0017393	mid	6.570000000000002e-4	1	134	0.0017393
chr3-031989226-C-*	chr3	31989226	C	*	948	PASS	0	none	9e-6	0	134	9e-6
chr3-031989226-C-T	chr3	31989226	C	T	948	PASS	0	none	0	1	134	1e-6
chr3-031989506-C-T	chr3	31989506	C	T	2194647	PASS	0.20522	afr	0.03617700000000001	3	134	0.20522
chr3-031989532-C-T	chr3	31989532	C	T	16848330	PASS	0.6933	afr	0.2695149999999997	29	134	0.6933
chr3-031989643-A-G	chr3	31989643	A	G	15976367	PASS	0.7054	afr	0.28042099999999964	29	134	0.7054
chr3-031989966-A-G	chr3	31989966	A	G	129453	PASS	0.003917	nfe	0.002465	1	134	0.003917
chr3-031990123-A-C	chr3	31990123	A	C	23957652	PASS	0.70542	afr	0.28036699999999964	29	134	0.70542
chr3-031990130-T-C	chr3	31990130	T	C	24582618	PASS	0.6708	afr	0.27820699999999954	29	134	0.6708
chr3-031990137-G-A	chr3	31990137	G	A	1916	PASS	2.458e-5	nfe	0	1	128	2.458e-5
chr3-031990151-A-G	chr3	31990151	A	G	23625283	PASS	0.70541	afr	0.28036699999999964	29	134	0.70541
chr3-031990392-G-A	chr3	31990392	G	A	29763	PASS	1.9815e-4	nfe	2.5100000000000014e-4	1	134	2.5100000000000014e-4
chr3-031990419-CTCATACTGGAGAGAAACCTTACAAGTGTAATGAGTGTGGCAAGACCTTCCATCACAATTCAGCCCTTGTAATTCATAAGGCAAT-C	chr3	31990419	CTCATACTGGAGAGAAACCTTACAAGTGTAATGAGTGTGGCAAGACCTTCCATCACAATTCAGCCCTTGTAATTCATAAGGCAAT	C	206212.97	VQSRTrancheINDEL99.50to99.90	0.055109	eas	0.00539	1	134	0.055109
chr3-031990435-ACCTT-*	chr3	31990435	ACCTT	*	55539.97	VQSRTrancheINDEL99.50to99.90	0	none	0.005339	1	134	0.005339
chr3-031990435-ACCTT-A	chr3	31990435	ACCTT	A	55539.97	VQSRTrancheINDEL99.50to99.90	0.009128	eas	5.640000000000005e-4	0	134	0.009128
chr3-031990436-CCTT-*	chr3	31990436	CCTT	*	4688	VQSRTrancheINDEL95.00to96.00	0	none	0.005983	1	134	0.005983
chr3-031990436-CCTT-ACTT	chr3	31990436	CCTT	ACTT	4688	VQSRTrancheINDEL95.00to96.00	0	none	2.2000000000000003e-5	0	134	2.2000000000000003e-5
chr3-031990436-CCTT-C	chr3	31990436	CCTT	C	4688	VQSRTrancheINDEL95.00to96.00	0	none	0	0	134	1e-6
chr3-031990440-ACAAGTGTAATGAGTGTGGCAAGACCTTCCATCACAATTCAGCCCTTGTAATTCATAAGGCAATTCATACTGGAGAGAAAC-*	chr3	31990440	ACAAGTGTAATGAGTGTGGCAAGACCTTCCATCACAATTCAGCCCTTGTAATTCATAAGGCAATTCATACTGGAGAGAAAC	*	52725.97	VQSRTrancheINDEL99.90to99.95	0	none	0.005339	1	134	0.005339
chr3-031990440-ACAAGTGTAATGAGTGTGGCAAGACCTTCCATCACAATTCAGCCCTTGTAATTCATAAGGCAATTCATACTGGAGAGAAAC-A	chr3	31990440	ACAAGTGTAATGAGTGTGGCAAGACCTTCCATCACAATTCAGCCCTTGTAATTCATAAGGCAATTCATACTGGAGAGAAAC	A	52725.97	VQSRTrancheINDEL99.90to99.95	0.0088011	eas	5.640000000000005e-4	0	134	0.0088011
chr3-031990449-AT-*	chr3	31990449	AT	*	1421.97	VQSRTrancheINDEL99.90to99.95	0	none	0.005931	1	134	0.005931
chr3-031990449-AT-A	chr3	31990449	AT	A	1421.97	VQSRTrancheINDEL99.90to99.95	0.0026165	afr	0	0	134	0.0026165
chr3-031990450-T-*	chr3	31990450	T	*	236611	PASS	0	none	0.005957	1	134	0.005957
chr3-031990450-T-G	chr3	31990450	T	G	236611	PASS	0.021864	afr	0.002816	0	134	0.021864
chr3-031990451-GAGTGTGGCAAGACCTTCCATCACAATTCAGCCCTTGTAATTCATAAGGCAATTCATACTGGAGAGAAACCTTACAAGTGTAAT-*	chr3	31990451	GAGTGTGGCAAGACCTTCCATCACAATTCAGCCCTTGTAATTCATAAGGCAATTCATACTGGAGAGAAACCTTACAAGTGTAAT	*	912.97	VQSRTrancheINDEL99.95to100.00	0	none	0.005931	1	134	0.005931
chr3-031990451-GAGTGTGGCAAGACCTTCCATCACAATTCAGCCCTTGTAATTCATAAGGCAATTCATACTGGAGAGAAACCTTACAAGTGTAAT-G	chr3	31990451	GAGTGTGGCAAGACCTTCCATCACAATTCAGCCCTTGTAATTCATAAGGCAATTCATACTGGAGAGAAACCTTACAAGTGTAAT	G	912.97	VQSRTrancheINDEL99.95to100.00	4.274e-5	afr	0	0	134	4.274e-5
chr3-031990459-C-*	chr3	31990459	C	*	49	PASS	0	none	0.005957	1	134	0.005957
chr3-031990459-C-A	chr3	31990459	C	A	49	PASS	0	none	0	0	134	1e-6
chr3-031990462-G-*	chr3	31990462	G	*	4601	PASS	0	none	0.005957	1	134	0.005957
chr3-031990462-G-A	chr3	31990462	G	A	4601	PASS	3.438e-5	nfe	9e-6	0	134	3.438e-5
chr3-031990468-CCA-*	chr3	31990468	CCA	*	116.97	VQSRTrancheINDEL97.00to99.00	0	none	0.005957	1	134	0.005957
chr3-031990468-CCA-C	chr3	31990468	CCA	C	116.97	VQSRTrancheINDEL97.00to99.00	0	none	0	0	134	1e-6
chr3-031990469-C-*	chr3	31990469	C	*	1502	PASS	0	none	0.005983	1	134	0.005983
chr3-031990469-C-A	chr3	31990469	C	A	1502	PASS	1.684e-4	mid	2.2000000000000003e-5	0	134	1.684e-4
chr3-031990470-ATCACAATTCAGCCCTTGTAATTCATAAGGCAATTCATACTGGAGAGAAACCTTACAAGTGTAATGAGTGTGGCAAGACCTTCCG-*	chr3	31990470	ATCACAATTCAGCCCTTGTAATTCATAAGGCAATTCATACTGGAGAGAAACCTTACAAGTGTAATGAGTGTGGCAAGACCTTCCG	*	9598405	VQSRTrancheINDEL97.00to99.00	0	none	0.005977	1	102	0.005977
chr3-031990470-ATCACAATTCAGCCCTTGTAATTCATAAGGCAATTCATACTGGAGAGAAACCTTACAAGTGTAATGAGTGTGGCAAGACCTTCCG-A	chr3	31990470	ATCACAATTCAGCCCTTGTAATTCATAAGGCAATTCATACTGGAGAGAAACCTTACAAGTGTAATGAGTGTGGCAAGACCTTCCG	A	9598405	VQSRTrancheINDEL97.00to99.00	0	none	0	0	102	1e-6
chr3-031990470-ATCACAATTCAGCCCTTGTAATTCATAAGGCAATTCATACTGGAGAGAAACCTTACAAGTGTAATGAGTGTGGCAAGACCTTCCG-GTCACAATTCAGCCCTTGTAATTCATAAGGCAATTCATACTGGAGAGAAACCTTACAAGTGTAATGAGTGTGGCAAGACCTTCCG	chr3	31990470	ATCACAATTCAGCCCTTGTAATTCATAAGGCAATTCATACTGGAGAGAAACCTTACAAGTGTAATGAGTGTGGCAAGACCTTCCG	GTCACAATTCAGCCCTTGTAATTCATAAGGCAATTCATACTGGAGAGAAACCTTACAAGTGTAATGAGTGTGGCAAGACCTTCCG	9598405	VQSRTrancheINDEL97.00to99.00	0	none	0.13123200000000002	26	102	0.13123200000000002
chr3-031990502-A-*	chr3	31990502	A	*	1511	VQSRTrancheSNP99.80to99.90	0	none	0.005932	1	134	0.005932
chr3-031990502-A-G	chr3	31990502	A	G	1511	VQSRTrancheSNP99.80to99.90	8.6e-7	nfe	0	0	134	1e-6
chr3-031990905-G-T	chr3	31990905	G	T	12701708	PASS	0.704	afr	0.2707029999999998	29	134	0.704
chr3-031991095-G-C	chr3	31991095	G	C	479651	PASS	0.10257	eas	0.02417300000000001	8	134	0.10257
chr3-031991225-C-T	chr3	31991225	C	T	23089	PASS	0.0047631	nfe	0.003068	3	134	0.0047631
chr3-031991251-T-G	chr3	31991251	T	G	1622854	PASS	0.67581	afr	0.238928	25	124	0.67581
chr3-031991274-C-A	chr3	31991274	C	A	74624	PASS	0.02016	mid	0.01279499999999999	1	102	0.02016
chr3-032030477-G-A	chr3	32030477	G	A	508576	PASS	0.10589	eas	0.029956	3	134	0.10589
chr3-032030512-T-C	chr3	32030512	T	C	651668	PASS	0.10652	eas	0.029927	3	132	0.10652
chr3-032106421-G-A	chr3	32106421	G	A	1780680	PASS	0.89522	nfe	0.38647999999999993	0	0	0.89522
chr3-032106421-G-C	chr3	32106421	G	C	1780680	PASS	3.55e-6	nfe	9e-6	0	0	9e-6
chr3-032106421-G-T	chr3	32106421	G	T	1780680	PASS	0	none	0	0	0	1e-6
chr3-032106485-T-*	chr3	32106485	T	*	3158044	PASS	0	none	0.006501	0	2	0.006501
chr3-032106485-T-G	chr3	32106485	T	G	3158044	PASS	0.90779	amr	0.44417999999999935	2	2	0.90779
chr3-032106593-C-*	chr3	32106593	C	*	333812	PASS	0	none	9e-6	0	42	9e-6
chr3-032106593-C-A	chr3	32106593	C	A	333812	PASS	0	none	9e-6	0	42	9e-6
chr3-032106593-C-T	chr3	32106593	C	T	333812	PASS	0.096026	amr	0.03983300000000001	6	42	0.096026
chr3-032106616-C-*	chr3	32106616	C	*	134	PASS	0	none	2.2000000000000003e-5	0	76	2.2000000000000003e-5
chr3-032106616-C-T	chr3	32106616	C	T	134	PASS	0	none	7.099999999999998e-5	0	76	7.099999999999998e-5
chr3-032140269-C-T	chr3	32140269	C	T	7602859	PASS	0.30249	afr	0.13565100000000002	20	134	0.30249
chr3-032146514-G-A	chr3	32146514	G	A	6461263	PASS	0.5176	afr	0.36799699999999935	54	134	0.5176
chr3-032146756-GA-G	chr3	32146756	GA	G	1320725.97	PASS	0.16458	afr	0.03900000000000001	2	134	0.16458
chr3-032151133-A-G	chr3	32151133	A	G	2254574	PASS	0.86673	eas	0.2917579999999995	34	120	0.86673
chr3-032151133-A-T	chr3	32151133	A	T	2254574	PASS	0	none	0	0	120	1e-6
chr3-032151216-TC-T	chr3	32151216	TC	T	8092.97	PASS	0.0014622	amr	6.570000000000002e-4	1	124	0.0014622
chr3-032151678-C-T	chr3	32151678	C	T	41273	PASS	0.046485	amr	0.01095899999999999	0	0	0.046485
chr3-032151722-A-*	chr3	32151722	A	*	54681	PASS	0	none	0	0	0	1e-6
chr3-032151722-A-G	chr3	32151722	A	G	54681	PASS	0.11307	eas	0.01810700000000001	0	0	0.11307
chr3-032158613-G-A	chr3	32158613	G	A	35351	PASS	0.005646	nfe	0.002264	1	132	0.005646
chr3-032158631-A-G	chr3	32158631	A	G	1501004	PASS	0.13245	afr	0.09794	18	134	0.13245
chr3-032158741-G-A	chr3	32158741	G	A	13861834	PASS	0.84209	eas	0.46348999999999935	68	134	0.84209
chr3-032158830-T-C	chr3	32158830	T	C	16005653	PASS	0.59129	eas	0.33103199999999966	50	134	0.59129
chr3-032159420-C-T	chr3	32159420	C	T	593893	PASS	0.19489	eas	0.03572500000000001	4	134	0.19489
chr3-032159421-G-A	chr3	32159421	G	A	1722174	PASS	0.13617	afr	0.098988	18	134	0.13617
chr3-032159465-TAAAA-*	chr3	32159465	TAAAA	*	1566577	ExcessHet	0	none	0	0	104	1e-6
chr3-032159465-TAAAA-AAAAA	chr3	32159465	TAAAA	AAAAA	1566577	ExcessHet	0	none	0	0	104	1e-6
chr3-032159465-TAAAA-T	chr3	32159465	TAAAA	T	1566577	ExcessHet	6.623e-5	nfe	1.6699999999999994e-4	1	104	1.6699999999999994e-4
chr3-032159465-TAAAA-TA	chr3	32159465	TAAAA	TA	1566577	ExcessHet	0	none	0.004412	0	104	0.004412
chr3-032159465-TAAAA-TAA	chr3	32159465	TAAAA	TAA	1566577	ExcessHet	0	none	0.038383	6	104	0.038383
chr3-032159465-TAAAA-TAAA	chr3	32159465	TAAAA	TAAA	1566577	ExcessHet	0	none	0.240631	31	104	0.240631
chr3-032159465-TAAAA-TAAAAA	chr3	32159465	TAAAA	TAAAAA	1566577	ExcessHet	0	none	0.05926800000000002	6	104	0.05926800000000002
chr3-032159465-TAAAA-TAAAAAA	chr3	32159465	TAAAA	TAAAAAA	1566577	ExcessHet	0	none	0.002638	0	104	0.002638
chr3-032159465-TAAAA-TAAAAAAA	chr3	32159465	TAAAA	TAAAAAAA	1566577	ExcessHet	0	none	8.9e-5	0	104	8.9e-5
chr3-032159465-TAAAA-TAAAAAAAA	chr3	32159465	TAAAA	TAAAAAAAA	1566577	ExcessHet	0	none	9e-6	0	104	9e-6
chr3-032159478-AAAG-*	chr3	32159478	AAAG	*	28351	VQSRTrancheINDEL95.00to96.00	0	none	0	0	126	1e-6
chr3-032159478-AAAG-A	chr3	32159478	AAAG	A	28351	VQSRTrancheINDEL95.00to96.00	2.2254e-4	afr	0.00130199999999999	0	126	0.00130199999999999
chr3-032159478-AAAG-AAGAAG	chr3	32159478	AAAG	AAGAAG	28351	VQSRTrancheINDEL95.00to96.00	0	none	2.2000000000000003e-5	0	126	2.2000000000000003e-5
chr3-032159478-AAAG-GAAG	chr3	32159478	AAAG	GAAG	28351	VQSRTrancheINDEL95.00to96.00	0	none	0.018775	0	126	0.018775
chr3-032159479-AAG-*	chr3	32159479	AAG	*	388050	ExcessHet	0	none	5.41e-4	0	110	5.41e-4
chr3-032159479-AAG-A	chr3	32159479	AAG	A	388050	ExcessHet	0.0074814	afr	0.01468699999999999	1	110	0.01468699999999999
chr3-032159479-AAG-AGAG	chr3	32159479	AAG	AGAG	388050	ExcessHet	0	none	5.640000000000005e-4	0	110	5.640000000000005e-4
chr3-032159479-AAG-CAG	chr3	32159479	AAG	CAG	388050	ExcessHet	0	none	0	0	110	1e-6
chr3-032159479-AAG-GAG	chr3	32159479	AAG	GAG	388050	ExcessHet	0	none	0.11218400000000002	15	110	0.11218400000000002
chr3-032159480-AG-*	chr3	32159480	AG	*	2523207	PASS	0	none	0.006086	0	130	0.006086
chr3-032159480-AG-A	chr3	32159480	AG	A	2523207	PASS	0.1499	afr	0.058514	8	130	0.1499
chr3-032159480-AG-GG	chr3	32159480	AG	GG	2523207	PASS	0	none	0.226233	35	130	0.226233
chr3-032159481-GA-*	chr3	32159481	GA	*	4152304	PASS	0	none	0.06182200000000002	9	122	0.06182200000000002
chr3-032159481-GA-AA	chr3	32159481	GA	AA	4152304	PASS	0	none	0.247153	36	122	0.247153
chr3-032159481-GA-G	chr3	32159481	GA	G	4152304	PASS	2.1e-6	nfe	0	0	122	2.1e-6
chr3-032159481-GA-GAA	chr3	32159481	GA	GAA	4152304	PASS	0	none	0.01270099999999999	3	122	0.01270099999999999
chr3-032159481-GA-TA	chr3	32159481	GA	TA	4152304	PASS	0	none	9e-6	0	122	9e-6
chr3-032159527-T-*	chr3	32159527	T	*	62655	PASS	0	none	0	0	134	1e-6
chr3-032159527-T-G	chr3	32159527	T	G	62655	PASS	0.034538	afr	0.003043	2	134	0.034538
chr3-032166042-T-C	chr3	32166042	T	C	316776	PASS	0.02657	nfe	0.016433	4	134	0.02657
chr3-032166114-A-G	chr3	32166114	A	G	4493112	PASS	0.59071	eas	0.32555799999999946	49	132	0.59071
chr3-032166114-A-T	chr3	32166114	A	T	4493112	PASS	0	none	0	0	132	1e-6
chr3-032166240-C-T	chr3	32166240	C	T	3409245	PASS	0.58777	eas	0.286095	14	34	0.58777
chr3-032166245-A-T	chr3	32166245	A	T	3477342	PASS	0.58597	eas	0.285649	13	32	0.58597
chr3-032166316-C-G	chr3	32166316	C	G	393583	PASS	0.066617	mid	0.053723	0	2	0.066617
chr3-032166415-T-C	chr3	32166415	T	C	657240	PASS	0.52189	eas	0.182188	0	0	0.52189
chr3-032166415-T-G	chr3	32166415	T	G	657240	PASS	0	none	0	0	0	1e-6
chr3-032190775-TGAA-T	chr3	32190775	TGAA	T	3568429.97	PASS	0.045855	nfe	0.05602800000000001	11	134	0.05602800000000001
chr3-032190778-A-*	chr3	32190778	A	*	1043	VQSRTrancheSNP99.80to99.90	0	none	0.05602800000000001	11	134	0.05602800000000001
chr3-032190778-A-G	chr3	32190778	A	G	1043	VQSRTrancheSNP99.80to99.90	0	none	9e-6	0	134	9e-6
chr3-032190809-AG-A	chr3	32190809	AG	A	1537808.97	PASS	0.17367	eas	0.03128400000000001	4	134	0.17367
chr3-032190841-T-C	chr3	32190841	T	C	18235012	PASS	0.54203	eas	0.3541059999999997	62	134	0.54203
chr3-032191090-C-T	chr3	32191090	C	T	23766794	PASS	0.5359	eas	0.34175799999999934	62	134	0.5359
chr3-032191290-G-T	chr3	32191290	G	T	26378521	PASS	0.35962	eas	0.30758599999999947	58	134	0.35962
chr3-032191693-TAAA-AAAA	chr3	32191693	TAAA	AAAA	6534840	ExcessHet	0	none	9e-6	0	112	9e-6
chr3-032191693-TAAA-T	chr3	32191693	TAAA	T	6534840	ExcessHet	9.644e-5	nfe	0.00137399999999999	0	112	0.00137399999999999
chr3-032191693-TAAA-TA	chr3	32191693	TAAA	TA	6534840	ExcessHet	0	none	0.10118300000000002	7	112	0.10118300000000002
chr3-032191693-TAAA-TAA	chr3	32191693	TAAA	TAA	6534840	ExcessHet	0	none	0.47524199999999944	55	112	0.47524199999999944
chr3-032191693-TAAA-TAAAA	chr3	32191693	TAAA	TAAAA	6534840	ExcessHet	0	none	0.023444	3	112	0.023444
chr3-032191693-TAAA-TAAAAA	chr3	32191693	TAAA	TAAAAA	6534840	ExcessHet	0	none	2.720000000000003e-4	1	112	2.720000000000003e-4
chr3-032191694-A-*	chr3	32191694	A	*	423	PASS	0	none	0.5440670000000007	59	102	0.5440670000000007
chr3-032191694-A-T	chr3	32191694	A	T	423	PASS	0	none	0	0	102	1e-6
chr3-032191695-A-*	chr3	32191695	A	*	2570	PASS	0	none	0.164633	11	54	0.164633
chr3-032191695-A-T	chr3	32191695	A	T	2570	PASS	0.0047874	amr	1.27e-4	0	54	0.0047874
chr3-032191705-A-AG	chr3	32191705	A	AG	393205	PASS	0	none	0	0	132	1e-6
chr3-032191705-A-G	chr3	32191705	A	G	393205	PASS	0.024492	mid	0.01843500000000001	4	132	0.024492
chr3-032191756-G-*	chr3	32191756	G	*	153760	PASS	0	none	0.01638000000000001	0	134	0.01638000000000001
chr3-032191756-G-A	chr3	32191756	G	A	153760	PASS	0.097707	afr	0.01073799999999998	2	134	0.097707
chr3-032258844-T-C	chr3	32258844	T	C	1945577	PASS	0.9828	nfe	0.5689050000000001	0	0	0.9828
chr3-032258879-A-*	chr3	32258879	A	*	121	VQSRTrancheINDEL99.50to99.90	0	none	0	0	14	1e-6
chr3-032258879-A-AT	chr3	32258879	A	AT	121	VQSRTrancheINDEL99.50to99.90	0	none	0	0	14	1e-6
chr3-032258879-A-C	chr3	32258879	A	C	121	VQSRTrancheINDEL99.50to99.90	0	none	9e-6	0	14	9e-6
chr3-032258984-C-A	chr3	32258984	C	A	225627	PASS	0	none	9e-6	0	82	9e-6
chr3-032258984-C-T	chr3	32258984	C	T	225627	PASS	0.078131	afr	0.03578100000000001	3	82	0.078131
chr3-032259014-GC-G	chr3	32259014	GC	G	33362.97	PASS	0.0073588	nfe	0.003242	1	92	0.0073588
chr3-032259015-C-*	chr3	32259015	C	*	53	PASS	0	none	0.003242	1	94	0.003242
chr3-032259015-C-A	chr3	32259015	C	A	53	PASS	0	none	0	0	94	1e-6
chr3-032259015-C-G	chr3	32259015	C	G	53	PASS	0	none	3.6999999999999985e-5	0	94	3.6999999999999985e-5
chr3-032259015-C-T	chr3	32259015	C	T	53	PASS	0	none	0	0	94	1e-6
chr3-032259039-A-C	chr3	32259039	A	C	6883268	PASS	0.9952	nfe	0.8231900000000006	108	108	0.9952
chr3-032259098-C-T	chr3	32259098	C	T	5905283	PASS	0.81584	sas	0.6744440000000006	98	118	0.81584
chr3-032259144-G-A	chr3	32259144	G	A	1823562	PASS	0.25905	nfe	0.209197	29	126	0.25905
chr3-032259206-C-A	chr3	32259206	C	A	11410734	PASS	0.99644	nfe	0.9811630000000008	134	134	0.99644
chr3-032259231-T-G	chr3	32259231	T	G	19492	PASS	0.018896	afr	0.00184199999999999	1	134	0.018896
chr3-032259372-G-GGACAATGCCCGCATTGTTCTGCAGATT	chr3	32259372	G	GGACAATGCCCGCATTGTTCTGCAGATT	271115.97	VQSRTrancheINDEL99.50to99.90	0.011609	nfe	0.00792399999999998	1	134	0.011609
chr3-032259491-T-C	chr3	32259491	T	C	26975	PASS	0.02557	eas	6.340000000000003e-4	1	134	0.02557
chr3-032259546-C-T	chr3	32259546	C	T	34596	PASS	0.0018432	nfe	7.270000000000004e-4	1	134	0.0018432
chr3-032259604-G-A	chr3	32259604	G	A	1317505	PASS	0.40289	eas	0.032852	2	134	0.40289
chr3-032259614-C-T	chr3	32259614	C	T	41948040	PASS	0.90508	nfe	0.8703950000000003	128	134	0.90508
chr3-032259725-A-C	chr3	32259725	A	C	43202982	PASS	0.8177	sas	0.7506950000000004	113	134	0.8177
chr3-032259782-T-A	chr3	32259782	T	A	4656661	PASS	0.29208	afr	0.11739100000000002	15	134	0.29208
chr3-032259860-T-*	chr3	32259860	T	*	12306373	PASS	0	none	9e-6	0	134	9e-6
chr3-032259860-T-C	chr3	32259860	T	C	12306373	PASS	0.31574	nfe	0.27378	44	134	0.31574
chr3-032259930-C-A	chr3	32259930	C	A	2801526	PASS	0.27677	afr	0.08074200000000002	10	134	0.27677
chr3-032259934-C-A	chr3	32259934	C	A	1352960	PASS	0	none	0	0	134	1e-6
chr3-032259934-C-T	chr3	32259934	C	T	1352960	PASS	0.39908	eas	0.03301200000000001	2	134	0.39908
chr3-032260018-C-T	chr3	32260018	C	T	2099253	PASS	0.099448	afr	0.058514	3	134	0.099448
chr3-032260068-C-G	chr3	32260068	C	G	1893424	PASS	0.099701	afr	0.05816700000000001	3	134	0.099701
chr3-032260103-A-G	chr3	32260103	A	G	9771897	PASS	0.30835	nfe	0.273915	44	134	0.30835
chr3-032260293-GA-*	chr3	32260293	GA	*	14050	VQSRTrancheINDEL95.00to96.00	0	none	4.500000000000005e-4	0	134	4.500000000000005e-4
chr3-032260293-GA-AA	chr3	32260293	GA	AA	14050	VQSRTrancheINDEL95.00to96.00	0	none	1.47e-4	0	134	1.47e-4
chr3-032260293-GA-G	chr3	32260293	GA	G	14050	VQSRTrancheINDEL95.00to96.00	1.9478e-4	amr	9.400000000000004e-4	0	134	9.400000000000004e-4
chr3-032260293-GA-GAA	chr3	32260293	GA	GAA	14050	VQSRTrancheINDEL95.00to96.00	0	none	0.00169399999999999	1	134	0.00169399999999999
chr3-032260293-GA-GAAAAAAA	chr3	32260293	GA	GAAAAAAA	14050	VQSRTrancheINDEL95.00to96.00	0	none	0	0	134	1e-6
chr3-032260293-GA-GAAAAAAAA	chr3	32260293	GA	GAAAAAAAA	14050	VQSRTrancheINDEL95.00to96.00	0	none	0.00161999999999999	0	134	0.00161999999999999
chr3-032260293-GA-GAAAAAAAAA	chr3	32260293	GA	GAAAAAAAAA	14050	VQSRTrancheINDEL95.00to96.00	0	none	7.980000000000003e-4	0	134	7.980000000000003e-4
chr3-032260294-A-*	chr3	32260294	A	*	1297768	PASS	0	none	7.270000000000004e-4	0	134	7.270000000000004e-4
chr3-032260294-A-G	chr3	32260294	A	G	1297768	PASS	0.29271	afr	0.118708	15	134	0.29271
chr3-032357287-TA-AA	chr3	32357287	TA	AA	2191248	PASS	0	none	9e-6	0	134	9e-6
chr3-032357287-TA-CA	chr3	32357287	TA	CA	2191248	PASS	0	none	0.194468	27	134	0.194468
chr3-032357287-TA-T	chr3	32357287	TA	T	2191248	PASS	6.3e-7	nfe	9e-6	0	134	9e-6
chr3-032357304-C-*	chr3	32357304	C	*	81719	PASS	0	none	2.2000000000000003e-5	0	128	2.2000000000000003e-5
chr3-032357304-C-A	chr3	32357304	C	A	81719	PASS	8e-6	sas	1.27e-4	0	128	1.27e-4
chr3-032357304-C-G	chr3	32357304	C	G	81719	PASS	0.016669	nfe	0.002967	0	128	0.016669
chr3-032357304-C-T	chr3	32357304	C	T	81719	PASS	0.01234	nfe	0.01227999999999998	1	128	0.01234
chr3-032357689-G-*	chr3	32357689	G	*	5542968	PASS	0	none	0	0	134	1e-6
chr3-032357689-G-A	chr3	32357689	G	A	5542968	PASS	0.78488	eas	0.6358880000000006	81	134	0.78488
chr3-032369800-G-A	chr3	32369800	G	A	178190	PASS	0.052185	sas	0.02390900000000001	3	134	0.052185
chr3-032370204-A-G	chr3	32370204	A	G	56021	PASS	0.040736	sas	0.01404399999999998	3	76	0.040736
chr3-032370430-G-A	chr3	32370430	G	A	135933	PASS	0.15889	nfe	0.06357900000000002	0	0	0.15889
chr3-032391861-C-A	chr3	32391861	C	A	41069	PASS	0.01323	nfe	0.003184	0	4	0.01323
chr3-032392093-G-C	chr3	32392093	G	C	507002	PASS	0.12841	amr	0.02760900000000002	11	120	0.12841
chr3-032442041-C-T	chr3	32442041	C	T	12029	PASS	0.0012717	nfe	3.820000000000003e-4	1	134	0.0012717
chr3-032442161-TG-T	chr3	32442161	TG	T	1151781.97	PASS	0.14396	eas	0.08900300000000001	19	134	0.14396
chr3-032449402-G-A	chr3	32449402	G	A	1903748	PASS	0.14256	eas	0.09233	19	134	0.14256
chr3-032449592-T-C	chr3	32449592	T	C	1780649	PASS	0.10177	mid	0.06386500000000002	15	134	0.10177
chr3-032449669-C-A	chr3	32449669	C	A	4419	PASS	0.0022846	afr	1.47e-4	1	134	0.0022846
chr3-032452190-A-G	chr3	32452190	A	G	18175635	PASS	0.79624	nfe	0.7627470000000001	103	134	0.79624
chr3-032454434-C-T	chr3	32454434	C	T	333412	PASS	0.034046	afr	0.01139199999999999	1	134	0.034046
chr3-032454515-T-C	chr3	32454515	T	C	352873	PASS	0.072458	afr	0.01603800000000001	1	134	0.072458
chr3-032454603-C-G	chr3	32454603	C	G	126900	PASS	0.011753	nfe	0.007396	1	90	0.011753
chr3-032454663-A-C	chr3	32454663	A	C	185	PASS	0	none	9e-6	0	18	9e-6
chr3-032454663-A-G	chr3	32454663	A	G	185	PASS	0	none	0	0	18	1e-6
chr3-032454921-C-G	chr3	32454921	C	G	312637	PASS	0.16948	eas	0.06899400000000003	0	0	0.16948
chr3-032454939-G-A	chr3	32454939	G	A	79209	PASS	0.049387	eas	0.02013200000000001	0	0	0.049387
chr3-032454939-G-T	chr3	32454939	G	T	79209	PASS	0	none	0	0	0	1e-6
chr3-032483534-C-T	chr3	32483534	C	T	16532	PASS	0.012161	nfe	0.007301	0	0	0.012161
chr3-032483598-A-G	chr3	32483598	A	G	20109	PASS	0.03095	eas	0.007044	0	6	0.03095
chr3-032483769-AT-A	chr3	32483769	AT	A	82061	PASS	1.0422e-4	nfe	1.88e-4	1	134	1.88e-4
chr3-032483769-AT-ATT	chr3	32483769	AT	ATT	82061	PASS	0	none	5.2999999999999994e-5	0	134	5.2999999999999994e-5
chr3-032483769-AT-TT	chr3	32483769	AT	TT	82061	PASS	0	none	0.01717100000000001	0	134	0.01717100000000001
chr3-032483770-T-*	chr3	32483770	T	*	817	PASS	0	none	1.6699999999999994e-4	1	122	1.6699999999999994e-4
chr3-032483770-T-A	chr3	32483770	T	A	817	PASS	9.3759e-4	amr	1.6699999999999994e-4	0	122	9.3759e-4
chr3-032484240-A-*	chr3	32484240	A	*	2795228	PASS	0	none	9e-6	0	122	9e-6
chr3-032484240-A-AT	chr3	32484240	A	AT	2795228	PASS	1.08e-6	nfe	6.100000000000004e-4	0	122	6.100000000000004e-4
chr3-032484240-A-T	chr3	32484240	A	T	2795228	PASS	0.64814	afr	0.4765339999999994	63	122	0.64814
chr3-032488271-A-*	chr3	32488271	A	*	2323033	PASS	0	none	2.2000000000000003e-5	0	82	2.2000000000000003e-5
chr3-032488271-A-T	chr3	32488271	A	T	2323033	PASS	0.73385	afr	0.4847669999999995	46	82	0.73385
chr3-032488333-C-*	chr3	32488333	C	*	39	PASS	0	none	0	0	26	1e-6
chr3-032488333-C-A	chr3	32488333	C	A	39	PASS	0	none	3.6999999999999985e-5	0	26	3.6999999999999985e-5
chr3-032488339-C-A	chr3	32488339	C	A	3703	PASS	0.018184	nfe	0.004681	0	6	0.018184
chr3-032488339-C-T	chr3	32488339	C	T	3703	PASS	0	none	0	0	6	1e-6
chr3-032488347-A-C	chr3	32488347	A	C	148	PASS	0	none	0	0	14	1e-6
chr3-032488347-A-T	chr3	32488347	A	T	148	PASS	0	none	8.9e-5	0	14	8.9e-5
chr3-032488358-CA-*	chr3	32488358	CA	*	17244	VQSRTrancheINDEL99.50to99.90	0	none	3.6999999999999985e-5	0	2	3.6999999999999985e-5
chr3-032488358-CA-AA	chr3	32488358	CA	AA	17244	VQSRTrancheINDEL99.50to99.90	0	none	0.002456	0	2	0.002456
chr3-032488358-CA-C	chr3	32488358	CA	C	17244	VQSRTrancheINDEL99.50to99.90	0	none	0	0	2	1e-6
chr3-032488358-CA-CAA	chr3	32488358	CA	CAA	17244	VQSRTrancheINDEL99.50to99.90	0	none	0.002581	0	2	0.002581
chr3-032488358-CA-CAAA	chr3	32488358	CA	CAAA	17244	VQSRTrancheINDEL99.50to99.90	0	none	7.240000000000005e-4	0	2	7.240000000000005e-4
chr3-032488358-CA-CAAAA	chr3	32488358	CA	CAAAA	17244	VQSRTrancheINDEL99.50to99.90	0	none	1.0699999999999996e-4	0	2	1.0699999999999996e-4
chr3-032488358-CA-CAAAAA	chr3	32488358	CA	CAAAAA	17244	VQSRTrancheINDEL99.50to99.90	0	none	9e-6	0	2	9e-6
chr3-032488358-CA-CAAAAAA	chr3	32488358	CA	CAAAAAA	17244	VQSRTrancheINDEL99.50to99.90	0	none	9e-6	0	2	9e-6
chr3-032488365-AG-*	chr3	32488365	AG	*	5233.97	PASS	0	none	0	0	6	1e-6
chr3-032488365-AG-A	chr3	32488365	AG	A	5233.97	PASS	5.601e-5	nfe	2.2899999999999996e-4	0	6	2.2899999999999996e-4
chr3-032488365-AG-ACG	chr3	32488365	AG	ACG	5233.97	PASS	0	none	3.590000000000004e-4	0	6	3.590000000000004e-4
chr3-032488365-AG-ATG	chr3	32488365	AG	ATG	5233.97	PASS	0	none	0.002257	0	6	0.002257
chr3-032488366-GAAA-*	chr3	32488366	GAAA	*	165743	PASS	0	none	2.500000000000001e-4	0	0	2.500000000000001e-4
chr3-032488366-GAAA-AAAA	chr3	32488366	GAAA	AAAA	165743	PASS	0	none	0.02640900000000001	0	0	0.02640900000000001
chr3-032488366-GAAA-CAAA	chr3	32488366	GAAA	CAAA	165743	PASS	0	none	7.010000000000006e-4	0	0	7.010000000000006e-4
chr3-032488366-GAAA-G	chr3	32488366	GAAA	G	165743	PASS	0	none	2.2000000000000003e-5	0	0	2.2000000000000003e-5
chr3-032488366-GAAA-GA	chr3	32488366	GAAA	GA	165743	PASS	0	none	7.240000000000005e-4	0	0	7.240000000000005e-4
chr3-032488366-GAAA-GAA	chr3	32488366	GAAA	GAA	165743	PASS	0	none	0.01090699999999999	0	0	0.01090699999999999
chr3-032488366-GAAA-GAAAA	chr3	32488366	GAAA	GAAAA	165743	PASS	0	none	0.06424600000000001	0	0	0.06424600000000001
chr3-032488366-GAAA-GAAAAA	chr3	32488366	GAAA	GAAAAA	165743	PASS	0	none	0.007326	0	0	0.007326
chr3-032488366-GAAA-GAAAAAA	chr3	32488366	GAAA	GAAAAAA	165743	PASS	0	none	3.810000000000003e-4	0	0	3.810000000000003e-4
chr3-032488366-GAAA-GAAAAAAA	chr3	32488366	GAAA	GAAAAAAA	165743	PASS	0	none	2.2000000000000003e-5	0	0	2.2000000000000003e-5
chr3-032488366-GAAA-TAAA	chr3	32488366	GAAA	TAAA	165743	PASS	0	none	0.004451	0	0	0.004451
chr3-032488367-A-*	chr3	32488367	A	*	263	PASS	0	none	0.01192499999999999	0	2	0.01192499999999999
chr3-032488367-A-T	chr3	32488367	A	T	263	PASS	0	none	5.2999999999999994e-5	0	2	5.2999999999999994e-5
chr3-032488368-A-*	chr3	32488368	A	*	60	PASS	0	none	8.190000000000003e-4	0	10	8.190000000000003e-4
chr3-032488368-A-T	chr3	32488368	A	T	60	PASS	0	none	0	0	10	1e-6
chr3-032491754-T-*	chr3	32491754	T	*	320530	PASS	0	none	0	0	134	1e-6
chr3-032491754-T-C	chr3	32491754	T	C	320530	PASS	0.026271	nfe	0.01835700000000001	4	134	0.026271
chr3-032491986-A-T	chr3	32491986	A	T	1241509	PASS	0.14838	mid	0.10820000000000002	14	134	0.14838
chr3-032502466-G-A	chr3	32502466	G	A	1112657	PASS	0.1436	mid	0.106911	14	134	0.1436
chr3-032502644-G-T	chr3	32502644	G	T	1357	PASS	9.671e-5	nfe	0	1	134	9.671e-5
chr3-032502655-T-C	chr3	32502655	T	C	178681	PASS	0.01294	nfe	0.006292	2	134	0.01294
chr3-032503251-TAA-*	chr3	32503251	TAA	*	49868	PASS	0	none	9e-6	0	0	9e-6
chr3-032503251-TAA-AAA	chr3	32503251	TAA	AAA	49868	PASS	0	none	9e-6	0	0	9e-6
chr3-032503251-TAA-T	chr3	32503251	TAA	T	49868	PASS	0	none	3.6999999999999985e-5	0	0	3.6999999999999985e-5
chr3-032503251-TAA-TA	chr3	32503251	TAA	TA	49868	PASS	0	none	0.002281	0	0	0.002281
chr3-032503251-TAA-TAAA	chr3	32503251	TAA	TAAA	49868	PASS	0	none	0.02147500000000001	0	0	0.02147500000000001
chr3-032503251-TAA-TAAAA	chr3	32503251	TAA	TAAAA	49868	PASS	0	none	8.420000000000002e-4	0	0	8.420000000000002e-4
chr3-032503251-TAA-TAAAAA	chr3	32503251	TAA	TAAAAA	49868	PASS	0	none	0	0	0	1e-6
chr3-032503270-G-*	chr3	32503270	G	*	47438	PASS	0	none	9e-6	0	0	9e-6
chr3-032503270-G-A	chr3	32503270	G	A	47438	PASS	0.086539	nfe	0.02395400000000001	0	0	0.086539
chr3-032503270-G-C	chr3	32503270	G	C	47438	PASS	0	none	9e-6	0	0	9e-6
chr3-032507983-A-C	chr3	32507983	A	C	408	PASS	0	none	0	1	132	1e-6
chr3-032508202-G-A	chr3	32508202	G	A	505	PASS	8.474e-5	eas	3.6999999999999985e-5	1	128	8.474e-5
chr3-032508362-CAAA-*	chr3	32508362	CAAA	*	93752	ExcessHet	0	none	2.08e-4	0	32	2.08e-4
chr3-032508362-CAAA-AAAA	chr3	32508362	CAAA	AAAA	93752	ExcessHet	0	none	0.004684	0	32	0.004684
chr3-032508362-CAAA-C	chr3	32508362	CAAA	C	93752	ExcessHet	0	none	0	0	32	1e-6
chr3-032508362-CAAA-CA	chr3	32508362	CAAA	CA	93752	ExcessHet	0	none	5.2999999999999994e-5	0	32	5.2999999999999994e-5
chr3-032508362-CAAA-CAA	chr3	32508362	CAAA	CAA	93752	ExcessHet	0	none	0.01099499999999999	0	32	0.01099499999999999
chr3-032508362-CAAA-CAAAA	chr3	32508362	CAAA	CAAAA	93752	ExcessHet	0	none	0.04109700000000001	1	32	0.04109700000000001
chr3-032508362-CAAA-CAAAAA	chr3	32508362	CAAA	CAAAAA	93752	ExcessHet	0	none	7.020000000000006e-4	0	32	7.020000000000006e-4
chr3-032508362-CAAA-CAAAAAA	chr3	32508362	CAAA	CAAAAAA	93752	ExcessHet	0	none	0	0	32	1e-6
chr3-032508438-GGTGTGTGTGTGTGTGTGTGTGTGTGT-*	chr3	32508438	GGTGTGTGTGTGTGTGTGTGTGTGTGT	*	263683.97	PASS	0	none	2.720000000000003e-4	0	2	2.720000000000003e-4
chr3-032508438-GGTGTGTGTGTGTGTGTGTGTGTGTGT-G	chr3	32508438	GGTGTGTGTGTGTGTGTGTGTGTGTGT	G	263683.97	PASS	0	none	9e-6	0	2	9e-6
chr3-032508438-GGTGTGTGTGTGTGTGTGTGTGTGTGT-GGT	chr3	32508438	GGTGTGTGTGTGTGTGTGTGTGTGTGT	GGT	263683.97	PASS	0	none	1.6699999999999994e-4	0	2	1.6699999999999994e-4
chr3-032508438-GGTGTGTGTGTGTGTGTGTGTGTGTGT-GGTGTGTGTGT	chr3	32508438	GGTGTGTGTGTGTGTGTGTGTGTGTGT	GGTGTGTGTGT	263683.97	PASS	0	none	0	0	2	1e-6
chr3-032508438-GGTGTGTGTGTGTGTGTGTGTGTGTGT-GGTGTGTGTGTGTGT	chr3	32508438	GGTGTGTGTGTGTGTGTGTGTGTGTGT	GGTGTGTGTGTGTGT	263683.97	PASS	0	none	2.2000000000000003e-5	0	2	2.2000000000000003e-5
chr3-032508438-GGTGTGTGTGTGTGTGTGTGTGTGTGT-GGTGTGTGTGTGTGTGT	chr3	32508438	GGTGTGTGTGTGTGTGTGTGTGTGTGT	GGTGTGTGTGTGTGTGT	263683.97	PASS	0	none	3.6999999999999985e-5	0	2	3.6999999999999985e-5
chr3-032508438-GGTGTGTGTGTGTGTGTGTGTGTGTGT-GGTGTGTGTGTGTGTGTGT	chr3	32508438	GGTGTGTGTGTGTGTGTGTGTGTGTGT	GGTGTGTGTGTGTGTGTGT	263683.97	PASS	0	none	5.620000000000005e-4	0	2	5.620000000000005e-4
chr3-032508438-GGTGTGTGTGTGTGTGTGTGTGTGTGT-GGTGTGTGTGTGTGTGTGTGT	chr3	32508438	GGTGTGTGTGTGTGTGTGTGTGTGTGT	GGTGTGTGTGTGTGTGTGTGT	263683.97	PASS	0	none	0.00331	0	2	0.00331
chr3-032508438-GGTGTGTGTGTGTGTGTGTGTGTGTGT-GGTGTGTGTGTGTGTGTGTGTGT	chr3	32508438	GGTGTGTGTGTGTGTGTGTGTGTGTGT	GGTGTGTGTGTGTGTGTGTGTGT	263683.97	PASS	0	none	0.01158599999999998	0	2	0.01158599999999998
chr3-032508438-GGTGTGTGTGTGTGTGTGTGTGTGTGT-GGTGTGTGTGTGTGTGTGTGTGTGT	chr3	32508438	GGTGTGTGTGTGTGTGTGTGTGTGTGT	GGTGTGTGTGTGTGTGTGTGTGTGT	263683.97	PASS	0	none	0.026966	0	2	0.026966
chr3-032508438-GGTGTGTGTGTGTGTGTGTGTGTGTGT-GGTGTGTGTGTGTGTGTGTGTGTGTGTGT	chr3	32508438	GGTGTGTGTGTGTGTGTGTGTGTGTGT	GGTGTGTGTGTGTGTGTGTGTGTGTGTGT	263683.97	PASS	0	none	0.02958400000000001	0	2	0.02958400000000001
chr3-032508438-GGTGTGTGTGTGTGTGTGTGTGTGTGT-GGTGTGTGTGTGTGTGTGTGTGTGTGTGTGT	chr3	32508438	GGTGTGTGTGTGTGTGTGTGTGTGTGT	GGTGTGTGTGTGTGTGTGTGTGTGTGTGTGT	263683.97	PASS	0	none	0.01145499999999998	0	2	0.01145499999999998
chr3-032508438-GGTGTGTGTGTGTGTGTGTGTGTGTGT-GGTGTGTGTGTGTGTGTGTGTGTGTGTGTGTGT	chr3	32508438	GGTGTGTGTGTGTGTGTGTGTGTGTGT	GGTGTGTGTGTGTGTGTGTGTGTGTGTGTGTGT	263683.97	PASS	0	none	0.006991	0	2	0.006991
chr3-032508438-GGTGTGTGTGTGTGTGTGTGTGTGTGT-GGTGTGTGTGTGTGTGTGTGTGTGTGTGTGTGTGT	chr3	32508438	GGTGTGTGTGTGTGTGTGTGTGTGTGT	GGTGTGTGTGTGTGTGTGTGTGTGTGTGTGTGTGT	263683.97	PASS	0	none	0.002656	0	2	0.002656
chr3-032508438-GGTGTGTGTGTGTGTGTGTGTGTGTGT-GGTGTGTGTGTGTGTGTGTGTGTGTGTGTGTGTGTGT	chr3	32508438	GGTGTGTGTGTGTGTGTGTGTGTGTGT	GGTGTGTGTGTGTGTGTGTGTGTGTGTGTGTGTGTGT	263683.97	PASS	0	none	8.180000000000003e-4	0	2	8.180000000000003e-4
chr3-032508438-GGTGTGTGTGTGTGTGTGTGTGTGTGT-GGTGTGTGTGTGTGTGTGTGTGTGTGTGTGTGTGTGTGT	chr3	32508438	GGTGTGTGTGTGTGTGTGTGTGTGTGT	GGTGTGTGTGTGTGTGTGTGTGTGTGTGTGTGTGTGTGT	263683.97	PASS	0	none	5.620000000000005e-4	0	2	5.620000000000005e-4
chr3-032508438-GGTGTGTGTGTGTGTGTGTGTGTGTGT-GGTGTGTGTGTGTGTGTGTGTGTGTGTGTGTGTGTGTGTGT	chr3	32508438	GGTGTGTGTGTGTGTGTGTGTGTGTGT	GGTGTGTGTGTGTGTGTGTGTGTGTGTGTGTGTGTGTGTGT	263683.97	PASS	0	none	1.87e-4	0	2	1.87e-4
chr3-032508438-GGTGTGTGTGTGTGTGTGTGTGTGTGT-GGTGTGTGTGTGTGTGTGTGTGTGTGTGTGTGTGTGTGTGTGT	chr3	32508438	GGTGTGTGTGTGTGTGTGTGTGTGTGT	GGTGTGTGTGTGTGTGTGTGTGTGTGTGTGTGTGTGTGTGTGT	263683.97	PASS	0	none	1.27e-4	0	2	1.27e-4
chr3-032508438-GGTGTGTGTGTGTGTGTGTGTGTGTGT-GGTGTGTGTGTGTGTGTGTGTGTGTGTGTGTGTGTGTGTGTGTGT	chr3	32508438	GGTGTGTGTGTGTGTGTGTGTGTGTGT	GGTGTGTGTGTGTGTGTGTGTGTGTGTGTGTGTGTGTGTGTGTGT	263683.97	PASS	0	none	6.999999999999998e-5	0	2	6.999999999999998e-5
chr3-032508438-GGTGTGTGTGTGTGTGTGTGTGTGTGT-GGTGTGTGTGTGTGTGTGTGTGTGTGTGTGTGTGTGTGTGTGTGTGT	chr3	32508438	GGTGTGTGTGTGTGTGTGTGTGTGTGT	GGTGTGTGTGTGTGTGTGTGTGTGTGTGTGTGTGTGTGTGTGTGTGT	263683.97	PASS	0	none	5.2999999999999994e-5	0	2	5.2999999999999994e-5
chr3-032508438-GGTGTGTGTGTGTGTGTGTGTGTGTGT-GTGTGTGTGTGTGTGTGTGTGTGTGTGTGT	chr3	32508438	GGTGTGTGTGTGTGTGTGTGTGTGTGT	GTGTGTGTGTGTGTGTGTGTGTGTGTGTGT	263683.97	PASS	0	none	2.2000000000000003e-5	0	2	2.2000000000000003e-5
chr3-032508438-GGTGTGTGTGTGTGTGTGTGTGTGTGT-GTGTGTGTGTGTGTGTGTGTGTGTGTGTGTGT	chr3	32508438	GGTGTGTGTGTGTGTGTGTGTGTGTGT	GTGTGTGTGTGTGTGTGTGTGTGTGTGTGTGT	263683.97	PASS	0	none	9e-6	0	2	9e-6
chr3-032508438-GGTGTGTGTGTGTGTGTGTGTGTGTGT-GTGTGTGTGTGTGTGTGTGTGTGTGTGTGTGTGT	chr3	32508438	GGTGTGTGTGTGTGTGTGTGTGTGTGT	GTGTGTGTGTGTGTGTGTGTGTGTGTGTGTGTGT	263683.97	PASS	0	none	0	0	2	1e-6
chr3-032508439-GT-*	chr3	32508439	GT	*	665	PASS	0	none	0.04433200000000002	0	2	0.04433200000000002
chr3-032508439-GT-G	chr3	32508439	GT	G	665	PASS	0.001379	nfe	3.6999999999999985e-5	0	2	0.001379
chr3-032508439-GT-TT	chr3	32508439	GT	TT	665	PASS	0	none	0	0	2	1e-6
chr3-032508440-T-*	chr3	32508440	T	*	6131	PASS	0	none	0.04441200000000001	0	2	0.04441200000000001
chr3-032508440-T-G	chr3	32508440	T	G	6131	PASS	0.029703	sas	7.480000000000004e-4	0	2	0.029703
chr3-032508441-GTGT-*	chr3	32508441	GTGT	*	181.97	PASS	0	none	0.01700400000000001	0	2	0.01700400000000001
chr3-032508441-GTGT-G	chr3	32508441	GTGT	G	181.97	PASS	0	none	0	0	2	1e-6
chr3-032508441-GTGT-GGT	chr3	32508441	GTGT	GGT	181.97	PASS	0	none	0	0	2	1e-6
chr3-032508442-T-*	chr3	32508442	T	*	214	PASS	0	none	0.01705700000000001	0	2	0.01705700000000001
chr3-032508442-T-G	chr3	32508442	T	G	214	PASS	0	none	9e-6	0	2	9e-6
chr3-032508443-G-*	chr3	32508443	G	*	124.97	PASS	0	none	0.005218	0	4	0.005218
chr3-032508443-G-GTA	chr3	32508443	G	GTA	124.97	PASS	0	none	0	0	4	1e-6
chr3-032526653-CCACACACACA-ACACACACACA	chr3	32526653	CCACACACACA	ACACACACACA	2630613	ExcessHet	0	none	0	0	122	1e-6
chr3-032526653-CCACACACACA-C	chr3	32526653	CCACACACACA	C	2630613	ExcessHet	9.067e-5	amr	0	0	122	9.067e-5
chr3-032526653-CCACACACACA-CCA	chr3	32526653	CCACACACACA	CCA	2630613	ExcessHet	0	none	2.5100000000000014e-4	0	122	2.5100000000000014e-4
chr3-032526653-CCACACACACA-CCACA	chr3	32526653	CCACACACACA	CCACA	2630613	ExcessHet	0	none	5.41e-4	0	122	5.41e-4
chr3-032526653-CCACACACACA-CCACACA	chr3	32526653	CCACACACACA	CCACACA	2630613	ExcessHet	0	none	0.007325	0	122	0.007325
chr3-032526653-CCACACACACA-CCACACACA	chr3	32526653	CCACACACACA	CCACACACA	2630613	ExcessHet	0	none	0.148788	24	122	0.148788
chr3-032526653-CCACACACACA-CCACACACACACA	chr3	32526653	CCACACACACA	CCACACACACACA	2630613	ExcessHet	0	none	0.25075599999999937	31	122	0.25075599999999937
chr3-032526653-CCACACACACA-CCACACACACACACA	chr3	32526653	CCACACACACA	CCACACACACACACA	2630613	ExcessHet	0	none	0.02263100000000002	2	122	0.02263100000000002
chr3-032526653-CCACACACACA-CCACACACACACACACA	chr3	32526653	CCACACACACA	CCACACACACACACACA	2630613	ExcessHet	0	none	8.68e-4	0	122	8.68e-4
chr3-032526653-CCACACACACA-CCACACACACACACACACA	chr3	32526653	CCACACACACA	CCACACACACACACACACA	2630613	ExcessHet	0	none	0.003955	1	122	0.003955
chr3-032526653-CCACACACACA-CCACACACACACACACACACA	chr3	32526653	CCACACACACA	CCACACACACACACACACACA	2630613	ExcessHet	0	none	4.720000000000004e-4	0	122	4.720000000000004e-4
chr3-032526653-CCACACACACA-TCACACACACA	chr3	32526653	CCACACACACA	TCACACACACA	2630613	ExcessHet	0	none	0	0	122	1e-6
chr3-032526683-T-C	chr3	32526683	T	C	177	PASS	0	none	0	1	130	1e-6
chr3-032528668-C-T	chr3	32528668	C	T	203404	PASS	0.14071	afr	0.01524899999999999	1	134	0.14071
chr3-032529755-CCT-C	chr3	32529755	CCT	C	279991.97	PASS	0.048987	eas	0.022162	4	134	0.048987
chr3-032530331-GAAAAAAAA-*	chr3	32530331	GAAAAAAAA	*	2558745	ExcessHet	0	none	6.800000000000003e-4	0	134	6.800000000000003e-4
chr3-032530331-GAAAAAAAA-AAAAAAAAA	chr3	32530331	GAAAAAAAA	AAAAAAAAA	2558745	ExcessHet	0	none	8.450000000000003e-4	0	134	8.450000000000003e-4
chr3-032530331-GAAAAAAAA-CAAAAAAAA	chr3	32530331	GAAAAAAAA	CAAAAAAAA	2558745	ExcessHet	0	none	0	0	134	1e-6
chr3-032530331-GAAAAAAAA-G	chr3	32530331	GAAAAAAAA	G	2558745	ExcessHet	0	none	0	0	134	1e-6
chr3-032530331-GAAAAAAAA-GAA	chr3	32530331	GAAAAAAAA	GAA	2558745	ExcessHet	0	none	0	0	134	1e-6
chr3-032530331-GAAAAAAAA-GAAA	chr3	32530331	GAAAAAAAA	GAAA	2558745	ExcessHet	0	none	7.099999999999998e-5	0	134	7.099999999999998e-5
chr3-032530331-GAAAAAAAA-GAAAA	chr3	32530331	GAAAAAAAA	GAAAA	2558745	ExcessHet	0	none	0.00164499999999999	0	134	0.00164499999999999
chr3-032530331-GAAAAAAAA-GAAAAA	chr3	32530331	GAAAAAAAA	GAAAAA	2558745	ExcessHet	0	none	0.01128699999999999	0	134	0.01128699999999999
chr3-032530331-GAAAAAAAA-GAAAAAA	chr3	32530331	GAAAAAAAA	GAAAAAA	2558745	ExcessHet	0	none	0.05736400000000001	5	134	0.05736400000000001
chr3-032530331-GAAAAAAAA-GAAAAAAA	chr3	32530331	GAAAAAAAA	GAAAAAAA	2558745	ExcessHet	0	none	0.339354	58	134	0.339354
chr3-032530331-GAAAAAAAA-GAAAAAAAAA	chr3	32530331	GAAAAAAAA	GAAAAAAAAA	2558745	ExcessHet	0	none	0.063196	4	134	0.063196
chr3-032530331-GAAAAAAAA-GAAAAAAAAAA	chr3	32530331	GAAAAAAAA	GAAAAAAAAAA	2558745	ExcessHet	0	none	0.003372	0	134	0.003372
chr3-032530331-GAAAAAAAA-GAAAAAAAAAAA	chr3	32530331	GAAAAAAAA	GAAAAAAAAAAA	2558745	ExcessHet	0	none	2.9400000000000004e-4	0	134	2.9400000000000004e-4
chr3-032530331-GAAAAAAAA-GAAAAAAAAAAAA	chr3	32530331	GAAAAAAAA	GAAAAAAAAAAAA	2558745	ExcessHet	0	none	8.9e-5	0	134	8.9e-5
chr3-032530331-GAAAAAAAA-GAAAAAAAAAAAAA	chr3	32530331	GAAAAAAAA	GAAAAAAAAAAAAA	2558745	ExcessHet	0	none	2.2000000000000003e-5	0	134	2.2000000000000003e-5
chr3-032530331-GAAAAAAAA-GAAAAAAAAAAAAAA	chr3	32530331	GAAAAAAAA	GAAAAAAAAAAAAAA	2558745	ExcessHet	0	none	9e-6	0	134	9e-6
chr3-032530331-GAAAAAAAA-GAAAAAAAAAAAAAAA	chr3	32530331	GAAAAAAAA	GAAAAAAAAAAAAAAA	2558745	ExcessHet	0	none	2.2000000000000003e-5	0	134	2.2000000000000003e-5
chr3-032530331-GAAAAAAAA-GAAAAAAAAAAAAAAAAAAA	chr3	32530331	GAAAAAAAA	GAAAAAAAAAAAAAAAAAAA	2558745	ExcessHet	0	none	0	0	134	1e-6
chr3-032530331-GAAAAAAAA-GAAAAAAAAAAAAAAAAAAAA	chr3	32530331	GAAAAAAAA	GAAAAAAAAAAAAAAAAAAAA	2558745	ExcessHet	0	none	0	0	134	1e-6
chr3-032530331-GAAAAAAAA-GAAAAAAAAAAAAAAAAAAAAA	chr3	32530331	GAAAAAAAA	GAAAAAAAAAAAAAAAAAAAAA	2558745	ExcessHet	0	none	9e-6	0	134	9e-6
chr3-032530485-A-G	chr3	32530485	A	G	38170	PASS	0.0033054	mid	0.00147299999999999	1	134	0.0033054
chr3-032530771-C-T	chr3	32530771	C	T	857652	PASS	0.26576	afr	0.121504	16	126	0.26576
chr3-032530848-T-C	chr3	32530848	T	C	2211925	PASS	0.62276	afr	0.4548079999999993	21	40	0.62276
chr3-032531097-G-A	chr3	32531097	G	A	32055	PASS	0.020959	nfe	0.01721300000000001	0	0	0.020959
chr3-032532756-T-G	chr3	32532756	T	G	355885	PASS	0.079433	sas	0.05534100000000001	10	104	0.079433
chr3-032534691-C-G	chr3	32534691	C	G	980239	PASS	0.13938	mid	0.102183	13	134	0.13938
chr3-032537013-T-C	chr3	32537013	T	C	984190	PASS	0.076754	nfe	0.062768	11	134	0.076754
chr3-032541243-C-T	chr3	32541243	C	T	294959	PASS	0.16285	afr	0.01822500000000001	1	134	0.16285
chr3-032541293-G-A	chr3	32541293	G	A	114129	PASS	0.031763	sas	0.01173199999999999	1	134	0.031763
chr3-032544743-CAAAAA-C	chr3	32544743	CAAAAA	C	1351524.97	ExcessHet	4.45e-6	nfe	0	0	106	4.45e-6
chr3-032544743-CAAAAA-CA	chr3	32544743	CAAAAA	CA	1351524.97	ExcessHet	0	none	9.390000000000004e-4	0	106	9.390000000000004e-4
chr3-032544743-CAAAAA-CAA	chr3	32544743	CAAAAA	CAA	1351524.97	ExcessHet	0	none	0.00958199999999999	1	106	0.00958199999999999
chr3-032544743-CAAAAA-CAAA	chr3	32544743	CAAAAA	CAAA	1351524.97	ExcessHet	0	none	0.075966	10	106	0.075966
chr3-032544743-CAAAAA-CAAAA	chr3	32544743	CAAAAA	CAAAA	1351524.97	ExcessHet	0	none	0.24962200000000004	25	106	0.24962200000000004
chr3-032544743-CAAAAA-CAAAAAA	chr3	32544743	CAAAAA	CAAAAAA	1351524.97	ExcessHet	0	none	0.06956800000000002	13	106	0.06956800000000002
chr3-032544743-CAAAAA-CAAAAAAA	chr3	32544743	CAAAAA	CAAAAAAA	1351524.97	ExcessHet	0	none	0.003852	1	106	0.003852
chr3-032544743-CAAAAA-CAAAAAAAA	chr3	32544743	CAAAAA	CAAAAAAAA	1351524.97	ExcessHet	0	none	5.2999999999999994e-5	0	106	5.2999999999999994e-5
chr3-032544743-CAAAAA-CAAAAAAAAA	chr3	32544743	CAAAAA	CAAAAAAAAA	1351524.97	ExcessHet	0	none	0	0	106	1e-6
chr3-032544743-CAAAAA-CAAAAAAAAAA	chr3	32544743	CAAAAA	CAAAAAAAAAA	1351524.97	ExcessHet	0	none	9e-6	0	106	9e-6
chr3-032544753-A-AG	chr3	32544753	A	AG	834333	PASS	6.423e-5	nfe	1.88e-4	0	134	1.88e-4
chr3-032544753-A-G	chr3	32544753	A	G	834333	PASS	0.082676	sas	0.063142	12	134	0.082676
chr3-032545029-C-T	chr3	32545029	C	T	537027	PASS	0.023936	sas	0.01514299999999999	2	134	0.023936
chr3-032545482-A-*	chr3	32545482	A	*	5445	PASS	0	none	9e-6	0	68	9e-6
chr3-032545482-A-G	chr3	32545482	A	G	5445	PASS	0.0011753	nfe	4.940000000000003e-4	0	68	0.0011753
chr3-032546111-T-C	chr3	32546111	T	C	11869544	PASS	0.99091	sas	0.9590640000000004	119	120	0.99091
chr3-032570107-C-T	chr3	32570107	C	T	157023	PASS	0.01377	nfe	0.00966499999999999	1	126	0.01377
chr3-032570326-G-GCGAGGCAGGGAACACTTA	chr3	32570326	G	GCGAGGCAGGGAACACTTA	576433.97	VQSRTrancheINDEL95.00to96.00	0.033593	sas	0.01262299999999999	1	134	0.033593
chr3-032570569-C-G	chr3	32570569	C	G	798559	PASS	1.346e-5	nfe	0	0	132	1.346e-5
chr3-032570569-C-T	chr3	32570569	C	T	798559	PASS	0.052327	eas	0.02292800000000001	4	132	0.052327
chr3-032570942-C-T	chr3	32570942	C	T	937745	PASS	0.12522	sas	0.08114000000000002	12	108	0.12522
chr3-032621039-T-C	chr3	32621039	T	C	3206300	PASS	0.8115	afr	0.3128259999999997	31	134	0.8115
chr3-032621054-T-C	chr3	32621054	T	C	209480	PASS	0.063017	eas	0.022003	2	134	0.063017
chr3-032621311-C-A	chr3	32621311	C	A	9144474	VQSRTrancheSNP99.70to99.80	0.77428	afr	0.3038859999999993	31	134	0.77428
chr3-032621315-T-C	chr3	32621315	T	C	9170252	VQSRTrancheSNP99.70to99.80	0.77191	afr	0.3038589999999993	31	134	0.77191
chr3-032621427-C-T	chr3	32621427	C	T	6449848	VQSRTrancheSNP99.80to99.90	0.74957	afr	0.3037779999999993	31	134	0.74957
chr3-032621446-T-C	chr3	32621446	T	C	4453239	PASS	0.36881	afr	0.238669	28	134	0.36881
chr3-032621468-A-G	chr3	32621468	A	G	6303650	PASS	0.7141	afr	0.302509	31	134	0.7141
chr3-032621474-A-C	chr3	32621474	A	C	653663	PASS	0.057613	sas	0.029770000000000012	3	134	0.057613
chr3-032621548-T-C	chr3	32621548	T	C	4624831	PASS	0.7281	afr	0.2971349999999997	31	134	0.7281
chr3-032621609-G-A	chr3	32621609	G	A	3991986	PASS	0	none	0	0	134	1e-6
chr3-032621609-G-C	chr3	32621609	G	C	3991986	PASS	0.73392	afr	0.2901949999999994	31	134	0.73392
chr3-032621746-A-G	chr3	32621746	A	G	2787726	PASS	0.74147	afr	0.2800699999999996	31	134	0.74147
chr3-032621746-A-T	chr3	32621746	A	T	2787726	PASS	0	none	0	0	134	1e-6
chr3-032621944-G-A	chr3	32621944	G	A	27998	PASS	0.043909	afr	0.003372	1	130	0.043909
chr3-032621944-G-T	chr3	32621944	G	T	27998	PASS	0	none	0	0	130	1e-6
chr3-032621994-T-C	chr3	32621994	T	C	51	PASS	0	none	9e-6	0	108	9e-6
chr3-032621994-T-G	chr3	32621994	T	G	51	PASS	0	none	9e-6	0	108	9e-6
chr3-032622014-A-C	chr3	32622014	A	C	578781	PASS	0.74933	afr	0.14483	23	94	0.74933
chr3-032635083-T-C	chr3	32635083	T	C	3481743	PASS	0.74517	afr	0.2937019999999996	25	120	0.74517
chr3-032635156-CTTT-C	chr3	32635156	CTTT	C	3757506	ExcessHet	4.6404e-4	amr	6.800000000000003e-4	0	114	6.800000000000003e-4
chr3-032635156-CTTT-CT	chr3	32635156	CTTT	CT	3757506	ExcessHet	0	none	0.01645	1	114	0.01645
chr3-032635156-CTTT-CTT	chr3	32635156	CTTT	CTT	3757506	ExcessHet	0	none	0.1469	22	114	0.1469
chr3-032635156-CTTT-CTTTT	chr3	32635156	CTTT	CTTTT	3757506	ExcessHet	0	none	0.14649600000000002	16	114	0.14649600000000002
chr3-032635156-CTTT-CTTTTT	chr3	32635156	CTTT	CTTTTT	3757506	ExcessHet	0	none	0.02622600000000002	1	114	0.02622600000000002
chr3-032635156-CTTT-CTTTTTT	chr3	32635156	CTTT	CTTTTTT	3757506	ExcessHet	0	none	0.062974	6	114	0.062974
chr3-032635156-CTTT-CTTTTTTT	chr3	32635156	CTTT	CTTTTTTT	3757506	ExcessHet	0	none	0.122083	13	114	0.122083
chr3-032635156-CTTT-CTTTTTTTT	chr3	32635156	CTTT	CTTTTTTTT	3757506	ExcessHet	0	none	0.004465	0	114	0.004465
chr3-032635156-CTTT-CTTTTTTTTT	chr3	32635156	CTTT	CTTTTTTTTT	3757506	ExcessHet	0	none	1.27e-4	0	114	1.27e-4
chr3-032635156-CTTT-TTTT	chr3	32635156	CTTT	TTTT	3757506	ExcessHet	0	none	9e-6	0	114	9e-6
chr3-032635174-C-*	chr3	32635174	C	*	9405	VQSRTrancheSNP99.90to99.95	0	none	0.00179099999999999	0	94	0.00179099999999999
chr3-032635174-C-A	chr3	32635174	C	A	9405	VQSRTrancheSNP99.90to99.95	0.0028982	afr	0.007475	1	94	0.007475
chr3-032635174-C-T	chr3	32635174	C	T	9405	VQSRTrancheSNP99.90to99.95	0	none	9e-6	0	94	9e-6
chr3-032635240-G-A	chr3	32635240	G	A	8488432	PASS	0.74545	afr	0.30526399999999937	31	134	0.74545
chr3-032635250-C-T	chr3	32635250	C	T	8826585	PASS	0.7437	afr	0.30515599999999937	31	134	0.7437
chr3-032635584-C-A	chr3	32635584	C	A	1800848	PASS	0.74076	afr	0.2835529999999998	31	134	0.74076
chr3-032635584-C-G	chr3	32635584	C	G	1800848	PASS	0	none	0	0	134	1e-6
chr3-032635614-C-*	chr3	32635614	C	*	2028621	PASS	0	none	0.00135099999999999	0	134	0.00135099999999999
chr3-032635614-C-A	chr3	32635614	C	A	2028621	PASS	0.73481	afr	0.27121599999999985	31	134	0.73481
chr3-032635618-A-*	chr3	32635618	A	*	1667347.97	PASS	0	none	9e-6	0	134	9e-6
chr3-032635618-A-AG	chr3	32635618	A	AG	1667347.97	PASS	0.68678	afr	0.25944699999999987	30	134	0.68678
chr3-032635618-A-AT	chr3	32635618	A	AT	1667347.97	PASS	0	none	9e-6	0	134	9e-6
chr3-032635619-GAAA-*	chr3	32635619	GAAA	*	86579	ExcessHet	0	none	0	0	98	1e-6
chr3-032635619-GAAA-AAAA	chr3	32635619	GAAA	AAAA	86579	ExcessHet	0	none	0.002287	0	98	0.002287
chr3-032635619-GAAA-CAAA	chr3	32635619	GAAA	CAAA	86579	ExcessHet	0	none	0	0	98	1e-6
chr3-032635619-GAAA-G	chr3	32635619	GAAA	G	86579	ExcessHet	0	none	0	0	98	1e-6
chr3-032635619-GAAA-GA	chr3	32635619	GAAA	GA	86579	ExcessHet	0	none	3.6999999999999985e-5	0	98	3.6999999999999985e-5
chr3-032635619-GAAA-GAA	chr3	32635619	GAAA	GAA	86579	ExcessHet	0	none	0.006803	0	98	0.006803
chr3-032635619-GAAA-GAAAA	chr3	32635619	GAAA	GAAAA	86579	ExcessHet	0	none	0.038137	6	98	0.038137
chr3-032635619-GAAA-GAAAAA	chr3	32635619	GAAA	GAAAAA	86579	ExcessHet	0	none	0.00103499999999999	0	98	0.00103499999999999
chr3-032635619-GAAA-GAAAAAA	chr3	32635619	GAAA	GAAAAAA	86579	ExcessHet	0	none	3.6999999999999985e-5	0	98	3.6999999999999985e-5
chr3-032635619-GAAA-GAAAAAAA	chr3	32635619	GAAA	GAAAAAAA	86579	ExcessHet	0	none	1.88e-4	0	98	1.88e-4
chr3-032635619-GAAA-GAAAAAAAA	chr3	32635619	GAAA	GAAAAAAAA	86579	ExcessHet	0	none	8.9e-5	0	98	8.9e-5
chr3-032635619-GAAA-GAAAAAAAAAA	chr3	32635619	GAAA	GAAAAAAAAAA	86579	ExcessHet	0	none	1.88e-4	0	98	1.88e-4
chr3-032635619-GAAA-GAAAAAAAAAAA	chr3	32635619	GAAA	GAAAAAAAAAAA	86579	ExcessHet	0	none	2.5100000000000014e-4	0	98	2.5100000000000014e-4
chr3-032635619-GAAA-GAAAAAAAAAAAAAAAA	chr3	32635619	GAAA	GAAAAAAAAAAAAAAAA	86579	ExcessHet	0	none	0	0	98	1e-6
chr3-032635619-GAAA-GAAAAGAAAAAA	chr3	32635619	GAAA	GAAAAGAAAAAA	86579	ExcessHet	0	none	0	0	98	1e-6
chr3-032635619-GAAA-GGAAAA	chr3	32635619	GAAA	GGAAAA	86579	ExcessHet	0	none	0.01106699999999999	1	98	0.01106699999999999
chr3-032635619-GAAA-GGAAAAA	chr3	32635619	GAAA	GGAAAAA	86579	ExcessHet	0	none	1.0799999999999996e-4	0	98	1.0799999999999996e-4
chr3-032635619-GAAA-GGAAAAAAA	chr3	32635619	GAAA	GGAAAAAAA	86579	ExcessHet	0	none	9e-6	0	98	9e-6
chr3-032635619-GAAA-GGAAAAAAAAAA	chr3	32635619	GAAA	GGAAAAAAAAAA	86579	ExcessHet	0	none	0	0	98	1e-6
chr3-032635619-GAAA-GGAAAAAAAAAAA	chr3	32635619	GAAA	GGAAAAAAAAAAA	86579	ExcessHet	0	none	0	0	98	1e-6
chr3-032635619-GAAA-GTAAA	chr3	32635619	GAAA	GTAAA	86579	ExcessHet	0	none	0	0	98	1e-6
chr3-032635619-GAAA-TAAA	chr3	32635619	GAAA	TAAA	86579	ExcessHet	0	none	9e-6	0	98	9e-6
chr3-032635620-A-*	chr3	32635620	A	*	5648	PASS	0	none	0.006801	0	90	0.006801
chr3-032635620-A-G	chr3	32635620	A	G	5648	PASS	0.0029335	afr	0.005641	0	90	0.005641
chr3-032635637-C-T	chr3	32635637	C	T	1542443	PASS	0.74136	afr	0.273357	30	128	0.74136
chr3-032635704-T-A	chr3	32635704	T	A	1441705	PASS	0	none	0	0	86	1e-6
chr3-032635704-T-C	chr3	32635704	T	C	1441705	PASS	0.68503	afr	0.239193	18	86	0.68503
chr3-032693543-CTTTT-C	chr3	32693543	CTTTT	C	15399.97	PASS	0	none	6.999999999999998e-5	0	0	6.999999999999998e-5
chr3-032693543-CTTTT-CT	chr3	32693543	CTTTT	CT	15399.97	PASS	0	none	3.590000000000004e-4	0	0	3.590000000000004e-4
chr3-032693543-CTTTT-CTT	chr3	32693543	CTTTT	CTT	15399.97	PASS	0	none	0.00154099999999999	0	0	0.00154099999999999
chr3-032693543-CTTTT-CTTT	chr3	32693543	CTTTT	CTTT	15399.97	PASS	0	none	0.005166	0	0	0.005166
chr3-032693543-CTTTT-CTTTTT	chr3	32693543	CTTTT	CTTTTT	15399.97	PASS	0	none	0.002957	0	0	0.002957
chr3-032693543-CTTTT-CTTTTTT	chr3	32693543	CTTTT	CTTTTTT	15399.97	PASS	0	none	6.540000000000003e-4	0	0	6.540000000000003e-4
chr3-032693543-CTTTT-CTTTTTTT	chr3	32693543	CTTTT	CTTTTTTT	15399.97	PASS	0	none	0	0	0	1e-6
chr3-032695954-A-C	chr3	32695954	A	C	441	PASS	1.818e-5	nfe	9e-6	1	134	1.818e-5
chr3-032695966-AGAGTGTGTGTGTGTGTGTGTGT-A	chr3	32695966	AGAGTGTGTGTGTGTGTGTGTGT	A	1503754.97	PASS	5.77e-6	nfe	0	0	126	5.77e-6
chr3-032695966-AGAGTGTGTGTGTGTGTGTGTGT-AGT	chr3	32695966	AGAGTGTGTGTGTGTGTGTGTGT	AGT	1503754.97	PASS	0	none	2.09e-4	0	126	2.09e-4
chr3-032695966-AGAGTGTGTGTGTGTGTGTGTGT-AGTGAGTGTGTGTGTGTGTGTGTGT	chr3	32695966	AGAGTGTGTGTGTGTGTGTGTGT	AGTGAGTGTGTGTGTGTGTGTGTGT	1503754.97	PASS	0	none	9.640000000000004e-4	0	126	9.640000000000004e-4
chr3-032695966-AGAGTGTGTGTGTGTGTGTGTGT-AGTGT	chr3	32695966	AGAGTGTGTGTGTGTGTGTGTGT	AGTGT	1503754.97	PASS	0	none	0.00269	0	126	0.00269
chr3-032695966-AGAGTGTGTGTGTGTGTGTGTGT-AGTGTGAGTGTGTGTGTGTGTGTGTGT	chr3	32695966	AGAGTGTGTGTGTGTGTGTGTGT	AGTGTGAGTGTGTGTGTGTGTGTGTGT	1503754.97	PASS	0	none	9.160000000000004e-4	0	126	9.160000000000004e-4
chr3-032695966-AGAGTGTGTGTGTGTGTGTGTGT-AGTGTGT	chr3	32695966	AGAGTGTGTGTGTGTGTGTGTGT	AGTGTGT	1503754.97	PASS	0	none	0.02284500000000001	2	126	0.02284500000000001
chr3-032695966-AGAGTGTGTGTGTGTGTGTGTGT-AGTGTGTGAGTGTGTGTGTGTGTGTGTGT	chr3	32695966	AGAGTGTGTGTGTGTGTGTGTGT	AGTGTGTGAGTGTGTGTGTGTGTGTGTGT	1503754.97	PASS	0	none	0.00166899999999999	0	126	0.00166899999999999
chr3-032695966-AGAGTGTGTGTGTGTGTGTGTGT-AGTGTGTGT	chr3	32695966	AGAGTGTGTGTGTGTGTGTGTGT	AGTGTGTGT	1503754.97	PASS	0	none	0.006085	0	126	0.006085
chr3-032695966-AGAGTGTGTGTGTGTGTGTGTGT-AGTGTGTGTGAGTGTGTGTGTGTGTGTGTGT	chr3	32695966	AGAGTGTGTGTGTGTGTGTGTGT	AGTGTGTGTGAGTGTGTGTGTGTGTGTGTGT	1503754.97	PASS	0	none	0.00120499999999999	0	126	0.00120499999999999
chr3-032695966-AGAGTGTGTGTGTGTGTGTGTGT-AGTGTGTGTGT	chr3	32695966	AGAGTGTGTGTGTGTGTGTGTGT	AGTGTGTGTGT	1503754.97	PASS	0	none	0.01487699999999999	3	126	0.01487699999999999
chr3-032695966-AGAGTGTGTGTGTGTGTGTGTGT-AGTGTGTGTGTGAGTGTGTGTGTGTGTGTGTGT	chr3	32695966	AGAGTGTGTGTGTGTGTGTGTGT	AGTGTGTGTGTGAGTGTGTGTGTGTGTGTGTGT	1503754.97	PASS	0	none	2.7300000000000035e-4	0	126	2.7300000000000035e-4
chr3-032695966-AGAGTGTGTGTGTGTGTGTGTGT-AGTGTGTGTGTGT	chr3	32695966	AGAGTGTGTGTGTGTGTGTGTGT	AGTGTGTGTGTGT	1503754.97	PASS	0	none	0.003727	0	126	0.003727
chr3-032695966-AGAGTGTGTGTGTGTGTGTGTGT-AGTGTGTGTGTGTGAGTGTGTGTGTGTGTGTGTGT	chr3	32695966	AGAGTGTGTGTGTGTGTGTGTGT	AGTGTGTGTGTGTGAGTGTGTGTGTGTGTGTGTGT	1503754.97	PASS	0	none	7.099999999999998e-5	0	126	7.099999999999998e-5
chr3-032695966-AGAGTGTGTGTGTGTGTGTGTGT-AGTGTGTGTGTGTGT	chr3	32695966	AGAGTGTGTGTGTGTGTGTGTGT	AGTGTGTGTGTGTGT	1503754.97	PASS	0	none	3.820000000000003e-4	0	126	3.820000000000003e-4
chr3-032695966-AGAGTGTGTGTGTGTGTGTGTGT-AGTGTGTGTGTGTGTGT	chr3	32695966	AGAGTGTGTGTGTGTGTGTGTGT	AGTGTGTGTGTGTGTGT	1503754.97	PASS	0	none	0.00171799999999999	0	126	0.00171799999999999
chr3-032695966-AGAGTGTGTGTGTGTGTGTGTGT-AGTGTGTGTGTGTGTGTGT	chr3	32695966	AGAGTGTGTGTGTGTGTGTGTGT	AGTGTGTGTGTGTGTGTGT	1503754.97	PASS	0	none	0.003828	0	126	0.003828
chr3-032695968-AGTGTGTGTGTGTGTGTGTGTGTGTGTGT-*	chr3	32695968	AGTGTGTGTGTGTGTGTGTGTGTGTGTGT	*	6039235	PASS	0	none	0.05285100000000001	5	78	0.05285100000000001
chr3-032695968-AGTGTGTGTGTGTGTGTGTGTGTGTGTGT-A	chr3	32695968	AGTGTGTGTGTGTGTGTGTGTGTGTGTGT	A	6039235	PASS	1.8e-6	nfe	9e-6	0	78	9e-6
chr3-032695968-AGTGTGTGTGTGTGTGTGTGTGTGTGTGT-AGAGTGTGTGTGTGTGTGTGTGTGTGTGTGTGT	chr3	32695968	AGTGTGTGTGTGTGTGTGTGTGTGTGTGT	AGAGTGTGTGTGTGTGTGTGTGTGTGTGTGTGT	6039235	PASS	0	none	0	0	78	1e-6
chr3-032695968-AGTGTGTGTGTGTGTGTGTGTGTGTGTGT-AGT	chr3	32695968	AGTGTGTGTGTGTGTGTGTGTGTGTGTGT	AGT	6039235	PASS	0	none	0	0	78	1e-6
chr3-032695968-AGTGTGTGTGTGTGTGTGTGTGTGTGTGT-AGTGT	chr3	32695968	AGTGTGTGTGTGTGTGTGTGTGTGTGTGT	AGTGT	6039235	PASS	0	none	3.6999999999999985e-5	0	78	3.6999999999999985e-5
chr3-032695968-AGTGTGTGTGTGTGTGTGTGTGTGTGTGT-AGTGTGT	chr3	32695968	AGTGTGTGTGTGTGTGTGTGTGTGTGTGT	AGTGTGT	6039235	PASS	0	none	8.490000000000003e-4	0	78	8.490000000000003e-4
chr3-032695968-AGTGTGTGTGTGTGTGTGTGTGTGTGTGT-AGTGTGTGT	chr3	32695968	AGTGTGTGTGTGTGTGTGTGTGTGTGTGT	AGTGTGTGT	6039235	PASS	0	none	0.017754	3	78	0.017754
chr3-032695968-AGTGTGTGTGTGTGTGTGTGTGTGTGTGT-AGTGTGTGTGT	chr3	32695968	AGTGTGTGTGTGTGTGTGTGTGTGTGTGT	AGTGTGTGTGT	6039235	PASS	0	none	0.12133900000000004	16	78	0.12133900000000004
chr3-032695968-AGTGTGTGTGTGTGTGTGTGTGTGTGTGT-AGTGTGTGTGTGT	chr3	32695968	AGTGTGTGTGTGTGTGTGTGTGTGTGTGT	AGTGTGTGTGTGT	6039235	PASS	0	none	0.01384099999999999	1	78	0.01384099999999999
chr3-032695968-AGTGTGTGTGTGTGTGTGTGTGTGTGTGT-AGTGTGTGTGTGTGT	chr3	32695968	AGTGTGTGTGTGTGTGTGTGTGTGTGTGT	AGTGTGTGTGTGTGT	6039235	PASS	0	none	0.003032	0	78	0.003032
chr3-032695968-AGTGTGTGTGTGTGTGTGTGTGTGTGTGT-AGTGTGTGTGTGTGTGT	chr3	32695968	AGTGTGTGTGTGTGTGTGTGTGTGTGTGT	AGTGTGTGTGTGTGTGT	6039235	PASS	0	none	8.250000000000003e-4	1	78	8.250000000000003e-4
chr3-032695968-AGTGTGTGTGTGTGTGTGTGTGTGTGTGT-AGTGTGTGTGTGTGTGTGT	chr3	32695968	AGTGTGTGTGTGTGTGTGTGTGTGTGTGT	AGTGTGTGTGTGTGTGTGT	6039235	PASS	0	none	0.003311	0	78	0.003311
chr3-032695968-AGTGTGTGTGTGTGTGTGTGTGTGTGTGT-AGTGTGTGTGTGTGTGTGTGT	chr3	32695968	AGTGTGTGTGTGTGTGTGTGTGTGTGTGT	AGTGTGTGTGTGTGTGTGTGT	6039235	PASS	0	none	0.01804500000000002	3	78	0.01804500000000002
chr3-032695968-AGTGTGTGTGTGTGTGTGTGTGTGTGTGT-AGTGTGTGTGTGTGTGTGTGTGT	chr3	32695968	AGTGTGTGTGTGTGTGTGTGTGTGTGTGT	AGTGTGTGTGTGTGTGTGTGTGT	6039235	PASS	0	none	0.05518700000000002	9	78	0.05518700000000002
chr3-032695968-AGTGTGTGTGTGTGTGTGTGTGTGTGTGT-AGTGTGTGTGTGTGTGTGTGTGTGT	chr3	32695968	AGTGTGTGTGTGTGTGTGTGTGTGTGTGT	AGTGTGTGTGTGTGTGTGTGTGTGT	6039235	PASS	0	none	0.11691	11	78	0.11691
chr3-032695968-AGTGTGTGTGTGTGTGTGTGTGTGTGTGT-AGTGTGTGTGTGTGTGTGTGTGTGTGT	chr3	32695968	AGTGTGTGTGTGTGTGTGTGTGTGTGTGT	AGTGTGTGTGTGTGTGTGTGTGTGTGT	6039235	PASS	0	none	0.124473	10	78	0.124473
chr3-032695968-AGTGTGTGTGTGTGTGTGTGTGTGTGTGT-AGTGTGTGTGTGTGTGTGTGTGTGTGTGTGT	chr3	32695968	AGTGTGTGTGTGTGTGTGTGTGTGTGTGT	AGTGTGTGTGTGTGTGTGTGTGTGTGTGTGT	6039235	PASS	0	none	0.04839800000000002	2	78	0.04839800000000002
chr3-032695968-AGTGTGTGTGTGTGTGTGTGTGTGTGTGT-AGTGTGTGTGTGTGTGTGTGTGTGTGTGTGTGT	chr3	32695968	AGTGTGTGTGTGTGTGTGTGTGTGTGTGT	AGTGTGTGTGTGTGTGTGTGTGTGTGTGTGTGT	6039235	PASS	0	none	0.03300500000000001	2	78	0.03300500000000001
chr3-032695968-AGTGTGTGTGTGTGTGTGTGTGTGTGTGT-AGTGTGTGTGTGTGTGTGTGTGTGTGTGTGTGTGT	chr3	32695968	AGTGTGTGTGTGTGTGTGTGTGTGTGTGT	AGTGTGTGTGTGTGTGTGTGTGTGTGTGTGTGTGT	6039235	PASS	0	none	0.01175999999999999	0	78	0.01175999999999999
chr3-032695968-AGTGTGTGTGTGTGTGTGTGTGTGTGTGT-AGTGTGTGTGTGTGTGTGTGTGTGTGTGTGTGTGTGT	chr3	32695968	AGTGTGTGTGTGTGTGTGTGTGTGTGTGT	AGTGTGTGTGTGTGTGTGTGTGTGTGTGTGTGTGTGT	6039235	PASS	0	none	0.004874	1	78	0.004874
chr3-032695968-AGTGTGTGTGTGTGTGTGTGTGTGTGTGT-AGTGTGTGTGTGTGTGTGTGTGTGTGTGTGTGTGTGTGT	chr3	32695968	AGTGTGTGTGTGTGTGTGTGTGTGTGTGT	AGTGTGTGTGTGTGTGTGTGTGTGTGTGTGTGTGTGTGT	6039235	PASS	0	none	8.730000000000001e-4	0	78	8.730000000000001e-4
chr3-032695968-AGTGTGTGTGTGTGTGTGTGTGTGTGTGT-AGTGTGTGTGTGTGTGTGTGTGTGTGTGTGTGTGTGTGTGT	chr3	32695968	AGTGTGTGTGTGTGTGTGTGTGTGTGTGT	AGTGTGTGTGTGTGTGTGTGTGTGTGTGTGTGTGTGTGTGT	6039235	PASS	0	none	2.740000000000003e-4	0	78	2.740000000000003e-4
chr3-032695968-AGTGTGTGTGTGTGTGTGTGTGTGTGTGT-AGTGTGTGTGTGTGTGTGTGTGTGTGTGTGTGTGTGTGTGTGT	chr3	32695968	AGTGTGTGTGTGTGTGTGTGTGTGTGTGT	AGTGTGTGTGTGTGTGTGTGTGTGTGTGTGTGTGTGTGTGTGT	6039235	PASS	0	none	5.2999999999999994e-5	0	78	5.2999999999999994e-5
chr3-032695968-AGTGTGTGTGTGTGTGTGTGTGTGTGTGT-AGTGTGTGTGTGTGTGTGTGTGTGTGTGTGTGTGTGTGTGTGTGT	chr3	32695968	AGTGTGTGTGTGTGTGTGTGTGTGTGTGT	AGTGTGTGTGTGTGTGTGTGTGTGTGTGTGTGTGTGTGTGTGTGT	6039235	PASS	0	none	9e-6	0	78	9e-6
chr3-032695968-AGTGTGTGTGTGTGTGTGTGTGTGTGTGT-ATGTGTGTGTGTGTGTGTGTGTGTGTGT	chr3	32695968	AGTGTGTGTGTGTGTGTGTGTGTGTGTGT	ATGTGTGTGTGTGTGTGTGTGTGTGTGT	6039235	PASS	0	none	9e-6	0	78	9e-6
chr3-032695968-AGTGTGTGTGTGTGTGTGTGTGTGTGTGT-TGTGTGTGTGTGTGTGTGTGTGTGTGTGT	chr3	32695968	AGTGTGTGTGTGTGTGTGTGTGTGTGTGT	TGTGTGTGTGTGTGTGTGTGTGTGTGTGT	6039235	PASS	0	none	0.013947	1	78	0.013947
chr3-032695970-TGTGTGTGTGTGTGTGTG-*	chr3	32695970	TGTGTGTGTGTGTGTGTG	*	27978	PASS	0	none	0.4738999999999996	33	58	0.4738999999999996
chr3-032695970-TGTGTGTGTGTGTGTGTG-AGTGTGTGTGTGTGTGTG	chr3	32695970	TGTGTGTGTGTGTGTGTG	AGTGTGTGTGTGTGTGTG	27978	PASS	0	none	0.003957	0	58	0.003957
chr3-032695970-TGTGTGTGTGTGTGTGTG-T	chr3	32695970	TGTGTGTGTGTGTGTGTG	T	27978	PASS	0	none	9e-6	0	58	9e-6
chr3-032695972-T-*	chr3	32695972	T	*	7863	PASS	0	none	0.4062849999999998	32	62	0.4062849999999998
chr3-032695972-T-A	chr3	32695972	T	A	7863	PASS	0.0019278	nfe	0.003233	0	62	0.003233
chr3-032695974-T-*	chr3	32695974	T	*	67846	PASS	0	none	0.30978299999999953	27	72	0.30978299999999953
chr3-032695974-T-A	chr3	32695974	T	A	67846	PASS	0.012052	nfe	0.00502	1	72	0.012052
chr3-032695976-T-*	chr3	32695976	T	*	4802	PASS	0	none	0.24808300000000005	24	80	0.24808300000000005
chr3-032695976-T-A	chr3	32695976	T	A	4802	PASS	0.0017456	nfe	0.002139	1	80	0.002139
chr3-032703653-G-A	chr3	32703653	G	A	27355	PASS	0.0084466	nfe	0.003955	0	116	0.0084466
chr3-032703661-G-A	chr3	32703661	G	A	61	PASS	6.134e-5	amr	0	1	120	6.134e-5
chr3-032703728-C-G	chr3	32703728	C	G	29707	PASS	0.0037951	nfe	0.00269	1	132	0.0037951
chr3-032703983-G-A	chr3	32703983	G	A	1005542	PASS	0.09327	afr	0.063142	5	134	0.09327
chr3-032704793-GT-CT	chr3	32704793	GT	CT	169	PASS	0	none	0	0	132	1e-6
chr3-032704793-GT-G	chr3	32704793	GT	G	169	PASS	8.98e-6	eas	2.5100000000000014e-4	0	132	2.5100000000000014e-4
chr3-032704796-GTTTT-*	chr3	32704796	GTTTT	*	1247822	ExcessHet	0	none	9e-6	0	94	9e-6
chr3-032704796-GTTTT-G	chr3	32704796	GTTTT	G	1247822	ExcessHet	0	none	0	0	94	1e-6
chr3-032704796-GTTTT-GGTTTTT	chr3	32704796	GTTTT	GGTTTTT	1247822	ExcessHet	0	none	9e-6	0	94	9e-6
chr3-032704796-GTTTT-GGTTTTTT	chr3	32704796	GTTTT	GGTTTTTT	1247822	ExcessHet	0	none	0	0	94	1e-6
chr3-032704796-GTTTT-GT	chr3	32704796	GTTTT	GT	1247822	ExcessHet	0	none	2.2000000000000003e-5	1	94	2.2000000000000003e-5
chr3-032704796-GTTTT-GTT	chr3	32704796	GTTTT	GTT	1247822	ExcessHet	0	none	0.002713	0	94	0.002713
chr3-032704796-GTTTT-GTTT	chr3	32704796	GTTTT	GTTT	1247822	ExcessHet	0	none	0.110471	14	94	0.110471
chr3-032704796-GTTTT-GTTTTT	chr3	32704796	GTTTT	GTTTTT	1247822	ExcessHet	0	none	0.25447399999999964	24	94	0.25447399999999964
chr3-032704796-GTTTT-GTTTTTT	chr3	32704796	GTTTT	GTTTTTT	1247822	ExcessHet	0	none	0.01090899999999999	0	94	0.01090899999999999
chr3-032704796-GTTTT-GTTTTTTT	chr3	32704796	GTTTT	GTTTTTTT	1247822	ExcessHet	0	none	5.870000000000005e-4	0	94	5.870000000000005e-4
chr3-032704796-GTTTT-GTTTTTTTT	chr3	32704796	GTTTT	GTTTTTTTT	1247822	ExcessHet	0	none	2.2000000000000003e-5	0	94	2.2000000000000003e-5
chr3-032704796-GTTTT-GTTTTTTTTT	chr3	32704796	GTTTT	GTTTTTTTTT	1247822	ExcessHet	0	none	0	0	94	1e-6
chr3-032704796-GTTTT-TTTTT	chr3	32704796	GTTTT	TTTTT	1247822	ExcessHet	0	none	2.09e-4	0	94	2.09e-4
chr3-032704798-T-*	chr3	32704798	T	*	163	PASS	0	none	0.002841	1	124	0.002841
chr3-032704798-T-G	chr3	32704798	T	G	163	PASS	3.2e-7	nfe	9e-6	0	124	9e-6
chr3-032704823-G-T	chr3	32704823	G	T	720	VQSRTrancheSNP99.80to99.90	3.269e-5	nfe	6.800000000000003e-4	0	120	6.800000000000003e-4
chr3-032705030-A-G	chr3	32705030	A	G	4916109	PASS	0.57116	amr	0.450968	72	134	0.57116
chr3-032713124-T-C	chr3	32713124	T	C	199678	PASS	0.058375	eas	0.02065500000000001	3	134	0.058375
chr3-032713124-T-G	chr3	32713124	T	G	199678	PASS	0	none	0	0	134	1e-6
chr3-032713417-C-A	chr3	32713417	C	A	18948	PASS	3.7772e-4	afr	1.88e-4	0	134	3.7772e-4
chr3-032713417-C-T	chr3	32713417	C	T	18948	PASS	0.0015537	nfe	7.510000000000005e-4	1	134	0.0015537
chr3-032713515-ATAT-A	chr3	32713515	ATAT	A	350.97	PASS	1e-6	nfe	0	1	132	1e-6
chr3-032715954-TG-CG	chr3	32715954	TG	CG	281437	PASS	0	none	0	0	26	1e-6
chr3-032715954-TG-T	chr3	32715954	TG	T	281437	PASS	0.083069	afr	0.05144100000000001	2	26	0.083069
chr3-032716370-A-G	chr3	32716370	A	G	77698	PASS	0.011732	sas	0.007509	2	134	0.011732
chr3-032716405-A-G	chr3	32716405	A	G	357059	PASS	0.075591	afr	0.03740000000000002	2	132	0.075591
chr3-032717269-TTG-T	chr3	32717269	TTG	T	2867731.97	PASS	0.1454	nfe	0.13551600000000005	20	134	0.1454
chr3-032717271-G-*	chr3	32717271	G	*	8778385	PASS	0	none	0.13548900000000005	20	134	0.13548900000000005
chr3-032717271-G-A	chr3	32717271	G	A	8778385	PASS	0.61271	nfe	0.450941	71	134	0.61271
chr3-032719989-A-G	chr3	32719989	A	G	5734046	PASS	0.99628	nfe	0.8051900000000001	134	134	0.99628
chr3-032719989-A-T	chr3	32719989	A	T	5734046	PASS	0	none	2.2000000000000003e-5	0	134	2.2000000000000003e-5
chr3-032720071-G-A	chr3	32720071	G	A	2614	PASS	0.0010565	nfe	1.6699999999999994e-4	1	134	0.0010565
chr3-032720071-G-T	chr3	32720071	G	T	2614	PASS	0	none	0	0	134	1e-6
chr3-032720257-CTT-C	chr3	32720257	CTT	C	1332412.97	PASS	0	none	9e-6	0	134	9e-6
chr3-032720257-CTT-CT	chr3	32720257	CTT	CT	1332412.97	PASS	0	none	0.143481	20	134	0.143481
chr3-032720257-CTT-CTTT	chr3	32720257	CTT	CTTT	1332412.97	PASS	0	none	4.270000000000005e-4	0	134	4.270000000000005e-4
chr3-032725368-G-A	chr3	32725368	G	A	1311684	PASS	0.091708	afr	0.063303	5	134	0.091708
chr3-032725413-A-G	chr3	32725413	A	G	6862546	PASS	0.38909	afr	0.25450799999999957	33	134	0.38909
chr3-032725413-A-T	chr3	32725413	A	T	6862546	PASS	1.4212e-4	mid	2.2000000000000003e-5	0	134	1.4212e-4
chr3-032727697-A-T	chr3	32727697	A	T	676716	PASS	0.053287	afr	0.024597	1	134	0.053287
chr3-032727933-TAAAA-*	chr3	32727933	TAAAA	*	1131385	ExcessHet	0	none	2.2000000000000003e-5	0	122	2.2000000000000003e-5
chr3-032727933-TAAAA-AAAAA	chr3	32727933	TAAAA	AAAAA	1131385	ExcessHet	0	none	1.88e-4	0	122	1.88e-4
chr3-032727933-TAAAA-T	chr3	32727933	TAAAA	T	1131385	ExcessHet	1.618e-5	nfe	2.2999999999999995e-4	0	122	2.2999999999999995e-4
chr3-032727933-TAAAA-TA	chr3	32727933	TAAAA	TA	1131385	ExcessHet	0	none	0.002389	0	122	0.002389
chr3-032727933-TAAAA-TAA	chr3	32727933	TAAAA	TAA	1131385	ExcessHet	0	none	0.02533100000000001	8	122	0.02533100000000001
chr3-032727933-TAAAA-TAAA	chr3	32727933	TAAAA	TAAA	1131385	ExcessHet	0	none	0.216533	36	122	0.216533
chr3-032727933-TAAAA-TAAAAA	chr3	32727933	TAAAA	TAAAAA	1131385	ExcessHet	0	none	0.15589300000000003	17	122	0.15589300000000003
chr3-032727933-TAAAA-TAAAAAA	chr3	32727933	TAAAA	TAAAAAA	1131385	ExcessHet	0	none	0.00940399999999999	0	122	0.00940399999999999
chr3-032727933-TAAAA-TAAAAAAA	chr3	32727933	TAAAA	TAAAAAAA	1131385	ExcessHet	0	none	5.870000000000005e-4	0	122	5.870000000000005e-4
chr3-032727933-TAAAA-TAAAAAAAA	chr3	32727933	TAAAA	TAAAAAAAA	1131385	ExcessHet	0	none	3.6999999999999985e-5	0	122	3.6999999999999985e-5
chr3-032727933-TAAAA-TAAAAAAAAA	chr3	32727933	TAAAA	TAAAAAAAAA	1131385	ExcessHet	0	none	0	0	122	1e-6
chr3-032727933-TAAAA-TAGAAAA	chr3	32727933	TAAAA	TAGAAAA	1131385	ExcessHet	0	none	0	0	122	1e-6
chr3-032727945-A-AC	chr3	32727945	A	AC	157582	VQSRTrancheINDEL99.50to99.90	2.6819e-4	eas	3.6000000000000035e-4	0	134	3.6000000000000035e-4
chr3-032727945-A-C	chr3	32727945	A	C	157582	VQSRTrancheINDEL99.50to99.90	0.051597	eas	0.019598	3	134	0.051597
chr3-032727979-TTTTATTTATTTATTTA-T	chr3	32727979	TTTTATTTATTTATTTA	T	7347448.97	PASS	3.108e-5	amr	6.100000000000004e-4	0	120	6.100000000000004e-4
chr3-032727979-TTTTATTTATTTATTTA-TTTTA	chr3	32727979	TTTTATTTATTTATTTA	TTTTA	7347448.97	PASS	0	none	0.5215330000000006	69	120	0.5215330000000006
chr3-032727979-TTTTATTTATTTATTTA-TTTTATTTA	chr3	32727979	TTTTATTTATTTATTTA	TTTTATTTA	7347448.97	PASS	0	none	3.6999999999999985e-5	0	120	3.6999999999999985e-5
chr3-032727979-TTTTATTTATTTATTTA-TTTTATTTATTTA	chr3	32727979	TTTTATTTATTTATTTA	TTTTATTTATTTA	7347448.97	PASS	0	none	0.003194	0	120	0.003194
chr3-032727979-TTTTATTTATTTATTTA-TTTTATTTATTTATTTATTTA	chr3	32727979	TTTTATTTATTTATTTA	TTTTATTTATTTATTTATTTA	7347448.97	PASS	0	none	0.00142299999999999	0	120	0.00142299999999999
chr3-032727979-TTTTATTTATTTATTTA-TTTTATTTATTTATTTATTTATTTA	chr3	32727979	TTTTATTTATTTATTTA	TTTTATTTATTTATTTATTTATTTA	7347448.97	PASS	0	none	0.00284	0	120	0.00284
chr3-032727979-TTTTATTTATTTATTTA-TTTTATTTATTTATTTATTTATTTATTTA	chr3	32727979	TTTTATTTATTTATTTA	TTTTATTTATTTATTTATTTATTTATTTA	7347448.97	PASS	0	none	0.00105999999999999	0	120	0.00105999999999999
chr3-032727979-TTTTATTTATTTATTTA-TTTTATTTATTTATTTATTTATTTATTTATTTA	chr3	32727979	TTTTATTTATTTATTTA	TTTTATTTATTTATTTATTTATTTATTTATTTA	7347448.97	PASS	0	none	0.00901299999999999	2	120	0.00901299999999999
chr3-032727979-TTTTATTTATTTATTTA-TTTTATTTATTTATTTATTTATTTATTTATTTATTTA	chr3	32727979	TTTTATTTATTTATTTA	TTTTATTTATTTATTTATTTATTTATTTATTTATTTA	7347448.97	PASS	0	none	0.006471	2	120	0.006471
chr3-032727979-TTTTATTTATTTATTTA-TTTTATTTATTTATTTATTTATTTATTTATTTATTTATTTA	chr3	32727979	TTTTATTTATTTATTTA	TTTTATTTATTTATTTATTTATTTATTTATTTATTTATTTA	7347448.97	PASS	0	none	7.970000000000003e-4	0	120	7.970000000000003e-4
chr3-032727979-TTTTATTTATTTATTTA-TTTTATTTATTTATTTATTTATTTATTTATTTATTTATTTATTTA	chr3	32727979	TTTTATTTATTTATTTA	TTTTATTTATTTATTTATTTATTTATTTATTTATTTATTTATTTA	7347448.97	PASS	0	none	1.0799999999999996e-4	0	120	1.0799999999999996e-4
chr3-032727979-TTTTATTTATTTATTTA-TTTTATTTATTTATTTATTTATTTATTTATTTATTTATTTATTTATTTA	chr3	32727979	TTTTATTTATTTATTTA	TTTTATTTATTTATTTATTTATTTATTTATTTATTTATTTATTTATTTA	7347448.97	PASS	0	none	2.2000000000000003e-5	0	120	2.2000000000000003e-5
chr3-032727982-TA-*	chr3	32727982	TA	*	1322.97	PASS	0	none	0.5296970000000006	68	116	0.5296970000000006
chr3-032727982-TA-T	chr3	32727982	TA	T	1322.97	PASS	0	none	0	0	116	1e-6
chr3-032727983-A-*	chr3	32727983	A	*	1367	PASS	0	none	0.5297240000000006	68	116	0.5297240000000006
chr3-032727983-A-T	chr3	32727983	A	T	1367	PASS	0	none	2.2000000000000003e-5	0	116	2.2000000000000003e-5
chr3-032727984-TTTATTTATTTA-*	chr3	32727984	TTTATTTATTTA	*	873.97	PASS	0	none	0.5268100000000007	68	118	0.5268100000000007
chr3-032727984-TTTATTTATTTA-T	chr3	32727984	TTTATTTATTTA	T	873.97	PASS	0	none	0	0	118	1e-6
chr3-032727987-AT-*	chr3	32727987	AT	*	453.97	PASS	0	none	0.5268370000000007	68	118	0.5268370000000007
chr3-032727987-AT-A	chr3	32727987	AT	A	453.97	PASS	0	none	0	0	118	1e-6
chr3-032727991-ATTTATTTATTT-*	chr3	32727991	ATTTATTTATTT	*	442.97	PASS	0	none	0.5267000000000006	68	116	0.5267000000000006
chr3-032727991-ATTTATTTATTT-A	chr3	32727991	ATTTATTTATTT	A	442.97	PASS	0	none	0	0	116	1e-6
chr3-032733287-A-T	chr3	32733287	A	T	2117	PASS	3.827e-5	nfe	2.09e-4	1	134	2.09e-4
chr3-032733290-A-G	chr3	32733290	A	G	5622702	PASS	0.85653	amr	0.7351370000000007	108	132	0.85653
chr3-032733309-A-T	chr3	32733309	A	T	197	PASS	1.237e-5	nfe	0	1	132	1.237e-5
chr3-032733675-A-G	chr3	32733675	A	G	7424	PASS	3.127e-5	nfe	0	0	118	3.127e-5
chr3-032733675-A-T	chr3	32733675	A	T	7424	PASS	0.0016718	nfe	7.500000000000004e-4	1	118	0.0016718
chr3-032734740-A-G	chr3	32734740	A	G	1535607	PASS	0.18386	sas	0.146872	19	134	0.18386
chr3-032734868-T-C	chr3	32734868	T	C	6327	PASS	9.027e-5	nfe	1.0799999999999996e-4	1	134	1.0799999999999996e-4
chr3-032737283-C-CGGTGGT	chr3	32737283	C	CGGTGGT	115955	PASS	0	none	0	0	102	1e-6
chr3-032737283-C-T	chr3	32737283	C	T	115955	PASS	0.022073	nfe	0.01232399999999998	1	102	0.022073
chr3-032737313-CA-C	chr3	32737313	CA	C	16365.97	PASS	0.0017631	nfe	0.00937399999999998	0	106	0.00937399999999998
chr3-032737313-CA-CAA	chr3	32737313	CA	CAA	16365.97	PASS	0	none	0.00859299999999998	0	106	0.00859299999999998
chr3-032737567-C-A	chr3	32737567	C	A	135	PASS	0	none	0	0	98	1e-6
chr3-032737567-C-G	chr3	32737567	C	G	135	PASS	0	none	2.2000000000000003e-5	0	98	2.2000000000000003e-5
chr3-032737620-C-T	chr3	32737620	C	T	26818	PASS	0.0041455	nfe	0.003317	2	84	0.0041455
chr3-032753106-T-C	chr3	32753106	T	C	1503988	PASS	0.37322	afr	0.122017	9	86	0.37322
chr3-032753142-C-T	chr3	32753142	C	T	420104	PASS	0.052083	mid	0.030397	2	122	0.052083
chr3-032753314-C-A	chr3	32753314	C	A	754977	PASS	0.05243	mid	0.02971700000000001	3	134	0.05243
chr3-032753539-A-C	chr3	32753539	A	C	240082	PASS	0.066872	afr	0.006913	1	134	0.066872
chr3-032753725-C-T	chr3	32753725	C	T	718952	PASS	0.048152	afr	0.024597	1	134	0.048152
chr3-032753873-CTGA-C	chr3	32753873	CTGA	C	897126.97	PASS	0.062135	afr	0.03748200000000001	2	134	0.062135
chr3-032753918-TCACA-ACACA	chr3	32753918	TCACA	ACACA	2504316	PASS	0	none	2.2000000000000003e-5	0	128	2.2000000000000003e-5
chr3-032753918-TCACA-T	chr3	32753918	TCACA	T	2504316	PASS	3.927e-5	afr	7.099999999999998e-5	0	128	7.099999999999998e-5
chr3-032753918-TCACA-TCA	chr3	32753918	TCACA	TCA	2504316	PASS	0	none	0.010527	0	128	0.010527
chr3-032753918-TCACA-TCACACA	chr3	32753918	TCACA	TCACACA	2504316	PASS	0	none	0.04723200000000001	2	128	0.04723200000000001
chr3-032753918-TCACA-TCACACACA	chr3	32753918	TCACA	TCACACACA	2504316	PASS	0	none	0.139341	19	128	0.139341
chr3-032753918-TCACA-TCACACACACA	chr3	32753918	TCACA	TCACACACACA	2504316	PASS	0	none	6.100000000000004e-4	0	128	6.100000000000004e-4
chr3-032753918-TCACA-TCACACACACACA	chr3	32753918	TCACA	TCACACACACACA	2504316	PASS	0	none	9e-6	0	128	9e-6
chr3-032753918-TCACA-TCTCACACA	chr3	32753918	TCACA	TCTCACACA	2504316	PASS	0	none	0.00101199999999999	0	128	0.00101199999999999
chr3-032753918-TCACA-TCTCACACACA	chr3	32753918	TCACA	TCTCACACACA	2504316	PASS	0	none	0	0	128	1e-6
chr3-032753920-A-*	chr3	32753920	A	*	1457	PASS	0	none	0.01067799999999998	0	108	0.01067799999999998
chr3-032753920-A-T	chr3	32753920	A	T	1457	PASS	2.4187e-4	nfe	0.00161899999999999	0	108	0.00161899999999999
chr3-032759681-A-G	chr3	32759681	A	G	2953158	PASS	0.43104	afr	0.25761099999999976	33	130	0.43104
chr3-032762693-C-T	chr3	32762693	C	T	1219211	PASS	0.085845	mid	0.06188500000000001	5	134	0.085845
chr3-032764128-CA-C	chr3	32764128	CA	C	57625	VQSRTrancheINDEL95.00to96.00	0.0069208	nfe	0.006814	1	18	0.0069208
chr3-032764128-CA-CAA	chr3	32764128	CA	CAA	57625	VQSRTrancheINDEL95.00to96.00	0	none	0.03060300000000002	1	18	0.03060300000000002
chr3-032764128-CA-CAAA	chr3	32764128	CA	CAAA	57625	VQSRTrancheINDEL95.00to96.00	0	none	4.480000000000004e-4	0	18	4.480000000000004e-4
chr3-032764128-CA-CAAAA	chr3	32764128	CA	CAAAA	57625	VQSRTrancheINDEL95.00to96.00	0	none	0	0	18	1e-6
chr3-032764128-CA-TA	chr3	32764128	CA	TA	57625	VQSRTrancheINDEL95.00to96.00	0	none	0	0	18	1e-6
chr3-032764138-A-AC	chr3	32764138	A	AC	105524	PASS	4.073e-5	nfe	5.2999999999999994e-5	0	26	5.2999999999999994e-5
chr3-032764138-A-C	chr3	32764138	A	C	105524	PASS	0.047673	afr	0.025952	0	26	0.047673
chr3-032764336-CAAAAA-C	chr3	32764336	CAAAAA	C	1298517.97	ExcessHet	3.95e-6	nfe	0	0	98	3.95e-6
chr3-032764336-CAAAAA-CA	chr3	32764336	CAAAAA	CA	1298517.97	ExcessHet	0	none	1.0799999999999996e-4	0	98	1.0799999999999996e-4
chr3-032764336-CAAAAA-CAA	chr3	32764336	CAAAAA	CAA	1298517.97	ExcessHet	0	none	0.002387	0	98	0.002387
chr3-032764336-CAAAAA-CAAA	chr3	32764336	CAAAAA	CAAA	1298517.97	ExcessHet	0	none	0.02571200000000001	1	98	0.02571200000000001
chr3-032764336-CAAAAA-CAAAA	chr3	32764336	CAAAAA	CAAAA	1298517.97	ExcessHet	0	none	0.184477	15	98	0.184477
chr3-032764336-CAAAAA-CAAAAAA	chr3	32764336	CAAAAA	CAAAAAA	1298517.97	ExcessHet	0	none	0.16744000000000003	24	98	0.16744000000000003
chr3-032764336-CAAAAA-CAAAAAAA	chr3	32764336	CAAAAA	CAAAAAAA	1298517.97	ExcessHet	0	none	0.027248	0	98	0.027248
chr3-032764336-CAAAAA-CAAAAAAAA	chr3	32764336	CAAAAA	CAAAAAAAA	1298517.97	ExcessHet	0	none	0.004106	0	98	0.004106
chr3-032764336-CAAAAA-CAAAAAAAAA	chr3	32764336	CAAAAA	CAAAAAAAAA	1298517.97	ExcessHet	0	none	4.04e-4	1	98	4.04e-4
chr3-032764336-CAAAAA-CAAAAAAAAAA	chr3	32764336	CAAAAA	CAAAAAAAAAA	1298517.97	ExcessHet	0	none	5.2999999999999994e-5	0	98	5.2999999999999994e-5
chr3-032764336-CAAAAA-CAAAAAAAAAAA	chr3	32764336	CAAAAA	CAAAAAAAAAAA	1298517.97	ExcessHet	0	none	3.6999999999999985e-5	0	98	3.6999999999999985e-5
chr3-032764336-CAAAAA-CAAAAAAAAAAAA	chr3	32764336	CAAAAA	CAAAAAAAAAAAA	1298517.97	ExcessHet	0	none	9e-6	0	98	9e-6
chr3-032764347-AAAAG-*	chr3	32764347	AAAAG	*	2438	PASS	0	none	7.099999999999998e-5	0	130	7.099999999999998e-5
chr3-032764347-AAAAG-A	chr3	32764347	AAAAG	A	2438	PASS	4.937e-4	nfe	9.160000000000004e-4	0	130	9.160000000000004e-4
chr3-032764347-AAAAG-TAAAG	chr3	32764347	AAAAG	TAAAG	2438	PASS	0	none	1.0799999999999996e-4	0	130	1.0799999999999996e-4
chr3-032764348-AAAG-*	chr3	32764348	AAAG	*	1239.97	VQSRTrancheINDEL95.00to96.00	0	none	0.00105999999999999	0	128	0.00105999999999999
chr3-032764348-AAAG-A	chr3	32764348	AAAG	A	1239.97	VQSRTrancheINDEL95.00to96.00	8.512e-5	sas	8.69e-4	0	128	8.69e-4
chr3-032764349-AAG-*	chr3	32764349	AAG	*	2516.97	PASS	0	none	0.00209	0	126	0.00209
chr3-032764349-AAG-A	chr3	32764349	AAG	A	2516.97	PASS	3.8377e-4	sas	0.00152099999999999	0	126	0.00152099999999999
chr3-032764349-AAG-ACACACCCAACAG	chr3	32764349	AAG	ACACACCCAACAG	2516.97	PASS	0	none	0	0	126	1e-6
chr3-032764350-AG-*	chr3	32764350	AG	*	6971	PASS	0	none	0.003727	0	126	0.003727
chr3-032764350-AG-A	chr3	32764350	AG	A	6971	PASS	0.0030756	eas	0.004109	1	126	0.004109
chr3-032764350-AG-AGG	chr3	32764350	AG	AGG	6971	PASS	0	none	0	0	126	1e-6
chr3-032764350-AG-GG	chr3	32764350	AG	GG	6971	PASS	0	none	2.2000000000000003e-5	0	126	2.2000000000000003e-5
chr3-032764350-AG-TG	chr3	32764350	AG	TG	6971	PASS	0	none	0	0	126	1e-6
chr3-032764351-G-*	chr3	32764351	G	*	2128441	PASS	0	none	0.004083	1	126	0.004083
chr3-032764351-G-A	chr3	32764351	G	A	2128441	PASS	0.058282	mid	0.04795000000000003	4	126	0.058282
chr3-032764351-G-C	chr3	32764351	G	C	2128441	PASS	0	none	0	0	126	1e-6
chr3-032764351-G-T	chr3	32764351	G	T	2128441	PASS	0.15529	nfe	0.126478	19	126	0.15529
chr3-032764815-T-A	chr3	32764815	T	A	777707	PASS	0.062126	mid	0.02833600000000001	2	134	0.062126
chr3-032765018-A-G	chr3	32765018	A	G	471284	PASS	0.055921	eas	0.02656500000000001	3	106	0.055921
chr3-032765028-A-*	chr3	32765028	A	*	255013	PASS	0	none	0	0	90	1e-6
chr3-032765028-A-T	chr3	32765028	A	T	255013	PASS	0.067015	eas	0.02282200000000001	2	90	0.067015
chr3-032765035-ATT-A	chr3	32765035	ATT	A	6475	VQSRTrancheINDEL95.00to96.00	0	none	0	0	74	1e-6
chr3-032765035-ATT-AT	chr3	32765035	ATT	AT	6475	VQSRTrancheINDEL95.00to96.00	0	none	0.002561	1	74	0.002561
chr3-032765035-ATT-ATTT	chr3	32765035	ATT	ATTT	6475	VQSRTrancheINDEL95.00to96.00	0	none	2.5100000000000014e-4	0	74	2.5100000000000014e-4
chr3-032765035-ATT-TTT	chr3	32765035	ATT	TTT	6475	VQSRTrancheINDEL95.00to96.00	0	none	2.2899999999999996e-4	0	74	2.2899999999999996e-4
chr3-032765036-T-*	chr3	32765036	T	*	49034	PASS	0	none	0.00246	1	64	0.00246
chr3-032765036-T-A	chr3	32765036	T	A	49034	PASS	0.03284	afr	0.004586	0	64	0.03284
chr3-032765272-T-C	chr3	32765272	T	C	2891179	PASS	0.82	amr	0.4152739999999997	0	0	0.82
chr3-032765274-T-C	chr3	32765274	T	C	2890952	PASS	0.81105	amr	0.4152469999999997	0	0	0.81105
chr3-032765282-T-C	chr3	32765282	T	C	2536298	PASS	0.80858	amr	0.4016709999999995	0	0	0.80858
chr3-032765292-T-C	chr3	32765292	T	C	1900986	VQSRTrancheSNP99.70to99.80	0.78623	amr	0.3733919999999996	0	0	0.78623
chr3-032765306-A-*	chr3	32765306	A	*	1417718	VQSRTrancheSNP99.80to99.90	0	none	1.0699999999999996e-4	0	0	1.0699999999999996e-4
chr3-032765306-A-G	chr3	32765306	A	G	1417718	VQSRTrancheSNP99.80to99.90	0.70892	amr	0.33494399999999996	0	0	0.70892
chr3-032765312-C-*	chr3	32765312	C	*	91722	PASS	0	none	2.2000000000000003e-5	0	0	2.2000000000000003e-5
chr3-032765312-C-A	chr3	32765312	C	A	91722	PASS	0	none	9e-6	0	0	9e-6
chr3-032765312-C-T	chr3	32765312	C	T	91722	PASS	0.0019525	nfe	0.043479	0	0	0.043479
chr3-032769710-T-G	chr3	32769710	T	G	570259	PASS	0.11178	afr	0.06248300000000001	5	124	0.11178
chr3-032769777-C-T	chr3	32769777	C	T	530363	PASS	0.099006	afr	0.03987	2	126	0.099006
chr3-032773725-A-G	chr3	32773725	A	G	116726	PASS	0.086306	afr	0.00831399999999999	1	134	0.086306
chr3-032773739-A-T	chr3	32773739	A	T	10410894	PASS	0.99769	nfe	0.9638200000000008	134	134	0.99769
chr3-032773968-G-A	chr3	32773968	G	A	2964534	PASS	0.98815	nfe	0.8369770000000004	18	18	0.98815
chr3-032785620-GAAAA-G	chr3	32785620	GAAAA	G	4865399	ExcessHet	0	none	0	0	108	1e-6
chr3-032785620-GAAAA-GA	chr3	32785620	GAAAA	GA	4865399	ExcessHet	0	none	1.0799999999999996e-4	0	108	1.0799999999999996e-4
chr3-032785620-GAAAA-GAA	chr3	32785620	GAAAA	GAA	4865399	ExcessHet	0	none	0.024474	2	108	0.024474
chr3-032785620-GAAAA-GAAA	chr3	32785620	GAAAA	GAAA	4865399	ExcessHet	0	none	0.3947729999999993	52	108	0.3947729999999993
chr3-032785620-GAAAA-GAAAAA	chr3	32785620	GAAAA	GAAAAA	4865399	ExcessHet	0	none	0.08382000000000002	6	108	0.08382000000000002
chr3-032785620-GAAAA-GAAAAAA	chr3	32785620	GAAAA	GAAAAAA	4865399	ExcessHet	0	none	0.00181599999999999	0	108	0.00181599999999999
chr3-032785620-GAAAA-GAAAAAAA	chr3	32785620	GAAAA	GAAAAAAA	4865399	ExcessHet	0	none	9e-6	0	108	9e-6
chr3-032785620-GAAAA-GAAAAAAAA	chr3	32785620	GAAAA	GAAAAAAAA	4865399	ExcessHet	0	none	0	0	108	1e-6
chr3-032785620-GAAAA-GAAAAAAAAA	chr3	32785620	GAAAA	GAAAAAAAAA	4865399	ExcessHet	0	none	0	0	108	1e-6
chr3-032785620-GAAAA-TAAAA	chr3	32785620	GAAAA	TAAAA	4865399	ExcessHet	0	none	0	0	108	1e-6
chr3-032785621-A-*	chr3	32785621	A	*	173	PASS	0	none	0.4126259999999996	55	110	0.4126259999999996
chr3-032785621-A-G	chr3	32785621	A	G	173	PASS	0	none	0	0	110	1e-6
chr3-032785686-A-G	chr3	32785686	A	G	94806	PASS	0.007898	nfe	0.003957	1	134	0.007898
chr3-032785968-A-G	chr3	32785968	A	G	679727	PASS	0.095989	eas	0.022162	3	134	0.095989
chr3-032786141-AATAT-A	chr3	32786141	AATAT	A	163196	ExcessHet	5.611e-5	nfe	3.820000000000003e-4	1	128	3.820000000000003e-4
chr3-032786141-AATAT-AAT	chr3	32786141	AATAT	AAT	163196	ExcessHet	0	none	0.05807700000000001	11	128	0.05807700000000001
chr3-032786141-AATAT-AATATAT	chr3	32786141	AATAT	AATATAT	163196	ExcessHet	0	none	0.01230599999999998	4	128	0.01230599999999998
chr3-032786141-AATAT-AATATATAT	chr3	32786141	AATAT	AATATATAT	163196	ExcessHet	0	none	5.2999999999999994e-5	0	128	5.2999999999999994e-5
chr3-032786141-AATAT-TATAT	chr3	32786141	AATAT	TATAT	163196	ExcessHet	0	none	1.0799999999999996e-4	0	128	1.0799999999999996e-4
chr3-032786145-T-*	chr3	32786145	T	*	661	PASS	0	none	3.820000000000003e-4	1	114	3.820000000000003e-4
chr3-032786145-T-A	chr3	32786145	T	A	661	PASS	3.858e-5	nfe	0	0	114	3.858e-5
chr3-032786168-TAA-*	chr3	32786168	TAA	*	96494	ExcessHet	0	none	0	0	100	1e-6
chr3-032786168-TAA-AAA	chr3	32786168	TAA	AAA	96494	ExcessHet	0	none	7.030000000000006e-4	0	100	7.030000000000006e-4
chr3-032786168-TAA-T	chr3	32786168	TAA	T	96494	ExcessHet	3.308e-5	nfe	2.2999999999999995e-4	0	100	2.2999999999999995e-4
chr3-032786168-TAA-TA	chr3	32786168	TAA	TA	96494	ExcessHet	0	none	0.04093400000000001	2	100	0.04093400000000001
chr3-032786168-TAA-TAAA	chr3	32786168	TAA	TAAA	96494	ExcessHet	0	none	0.03380500000000001	0	100	0.03380500000000001
chr3-032786168-TAA-TAAAA	chr3	32786168	TAA	TAAAA	96494	ExcessHet	0	none	3.3800000000000046e-4	0	100	3.3800000000000046e-4
chr3-032818028-C-*	chr3	32818028	C	*	213736	PASS	0	none	3.6999999999999985e-5	0	130	3.6999999999999985e-5
chr3-032818028-C-T	chr3	32818028	C	T	213736	PASS	0.10113	eas	0.01097199999999999	5	130	0.10113
chr3-032818356-C-A	chr3	32818356	C	A	37540	PASS	0	none	0	0	48	1e-6
chr3-032818356-C-G	chr3	32818356	C	G	37540	PASS	0.0020677	mid	0.00137199999999999	0	48	0.0020677
chr3-032818426-C-A	chr3	32818426	C	A	113	PASS	0	none	9e-6	0	44	9e-6
chr3-032818426-C-G	chr3	32818426	C	G	113	PASS	8.9e-7	nfe	0	1	44	1e-6
chr3-032873722-C-G	chr3	32873722	C	G	9389398	PASS	0.99817	nfe	0.9606760000000004	134	134	0.99817
chr3-032873722-C-T	chr3	32873722	C	T	9389398	PASS	0	none	0	0	134	1e-6
chr3-032873913-G-A	chr3	32873913	G	A	59143	PASS	0.0036308	nfe	0.002515	2	134	0.0036308
chr3-032885908-G-A	chr3	32885908	G	A	1935134	PASS	0.33709	eas	0.107421	12	134	0.33709
chr3-032886017-G-T	chr3	32886017	G	T	33775252	PASS	0.99842	nfe	0.9899700000000003	134	134	0.99842
chr3-032890257-T-C	chr3	32890257	T	C	464610	PASS	0.044007	mid	0.022267	3	134	0.044007
chr3-032891544-G-A	chr3	32891544	G	A	6167301	PASS	0.33606	eas	0.10927500000000002	12	134	0.33606
chr3-032891852-GTCTCTC-CTCTCTC	chr3	32891852	GTCTCTC	CTCTCTC	6310444	ExcessHet	0	none	9e-6	0	130	9e-6
chr3-032891852-GTCTCTC-G	chr3	32891852	GTCTCTC	G	6310444	ExcessHet	2.92e-6	nfe	3.6999999999999985e-5	0	130	3.6999999999999985e-5
chr3-032891852-GTCTCTC-GTC	chr3	32891852	GTCTCTC	GTC	6310444	ExcessHet	0	none	0.004416	0	130	0.004416
chr3-032891852-GTCTCTC-GTCTC	chr3	32891852	GTCTCTC	GTCTC	6310444	ExcessHet	0	none	0.03354000000000002	4	130	0.03354000000000002
chr3-032891852-GTCTCTC-GTCTCTCTC	chr3	32891852	GTCTCTC	GTCTCTCTC	6310444	ExcessHet	0	none	0.3364799999999999	38	130	0.3364799999999999
chr3-032891852-GTCTCTC-GTCTCTCTCTC	chr3	32891852	GTCTCTC	GTCTCTCTCTC	6310444	ExcessHet	0	none	0.03878300000000002	7	130	0.03878300000000002
chr3-032891852-GTCTCTC-GTCTCTCTCTCTC	chr3	32891852	GTCTCTC	GTCTCTCTCTCTC	6310444	ExcessHet	0	none	1.47e-4	0	130	1.47e-4
chr3-032891852-GTCTCTC-GTCTCTCTCTCTCTC	chr3	32891852	GTCTCTC	GTCTCTCTCTCTCTC	6310444	ExcessHet	0	none	2.2000000000000003e-5	0	130	2.2000000000000003e-5
chr3-032891852-GTCTCTC-GTCTCTCTCTCTCTCTC	chr3	32891852	GTCTCTC	GTCTCTCTCTCTCTCTC	6310444	ExcessHet	0	none	4.270000000000005e-4	0	130	4.270000000000005e-4
chr3-032891852-GTCTCTC-GTCTCTCTCTCTCTCTCTCTC	chr3	32891852	GTCTCTC	GTCTCTCTCTCTCTCTCTCTC	6310444	ExcessHet	0	none	0	0	130	1e-6
chr3-032891868-CTCTCTT-*	chr3	32891868	CTCTCTT	*	5720396	VQSRTrancheINDEL95.00to96.00	0	none	8.9e-5	0	126	8.9e-5
chr3-032891868-CTCTCTT-C	chr3	32891868	CTCTCTT	C	5720396	VQSRTrancheINDEL95.00to96.00	8.7e-6	eas	2.2000000000000003e-5	0	126	2.2000000000000003e-5
chr3-032891868-CTCTCTT-CTCTTTTCTCTT	chr3	32891868	CTCTCTT	CTCTTTTCTCTT	5720396	VQSRTrancheINDEL95.00to96.00	0	none	9e-6	0	126	9e-6
chr3-032891868-CTCTCTT-CTTTCTCTT	chr3	32891868	CTCTCTT	CTTTCTCTT	5720396	VQSRTrancheINDEL95.00to96.00	0	none	0.31588999999999984	45	126	0.31588999999999984
chr3-032891868-CTCTCTT-TTCTCTT	chr3	32891868	CTCTCTT	TTCTCTT	5720396	VQSRTrancheINDEL95.00to96.00	0	none	0.03279200000000001	4	126	0.03279200000000001
chr3-032891878-CTT-C	chr3	32891878	CTT	C	6203700	PASS	0.41208	nfe	0.35250899999999963	53	128	0.41208
chr3-032891878-CTT-TTT	chr3	32891878	CTT	TTT	6203700	PASS	0	none	1.47e-4	0	128	1.47e-4
chr3-032891880-TTC-*	chr3	32891880	TTC	*	86092	PASS	0	none	0.35250899999999963	53	128	0.35250899999999963
chr3-032891880-TTC-CTC	chr3	32891880	TTC	CTC	86092	PASS	0	none	9e-6	0	128	9e-6
chr3-032891880-TTC-T	chr3	32891880	TTC	T	86092	PASS	2.7812e-4	afr	1.27e-4	0	128	2.7812e-4
chr3-032891880-TTC-TTCTC	chr3	32891880	TTC	TTCTC	86092	PASS	0	none	7.270000000000004e-4	0	128	7.270000000000004e-4
chr3-032891880-TTC-TTCTCTC	chr3	32891880	TTC	TTCTCTC	86092	PASS	0	none	0.00157099999999999	0	128	0.00157099999999999
chr3-032891935-CTTT-*	chr3	32891935	CTTT	*	739699	ExcessHet	0	none	1.0799999999999996e-4	0	88	1.0799999999999996e-4
chr3-032891935-CTTT-C	chr3	32891935	CTTT	C	739699	ExcessHet	1.94e-6	nfe	0	0	88	1.94e-6
chr3-032891935-CTTT-CT	chr3	32891935	CTTT	CT	739699	ExcessHet	0	none	0.002939	0	88	0.002939
chr3-032891935-CTTT-CTT	chr3	32891935	CTTT	CTT	739699	ExcessHet	0	none	0.243329	28	88	0.243329
chr3-032891935-CTTT-CTTTT	chr3	32891935	CTTT	CTTTT	739699	ExcessHet	0	none	0.10900400000000002	11	88	0.10900400000000002
chr3-032891935-CTTT-CTTTTT	chr3	32891935	CTTT	CTTTTT	739699	ExcessHet	0	none	0.00125199999999999	1	88	0.00125199999999999
chr3-032891935-CTTT-CTTTTTT	chr3	32891935	CTTT	CTTTTTT	739699	ExcessHet	0	none	0	0	88	1e-6
chr3-032891935-CTTT-TTTT	chr3	32891935	CTTT	TTTT	739699	ExcessHet	0	none	5.860000000000005e-4	0	88	5.860000000000005e-4
chr3-032891948-A-*	chr3	32891948	A	*	4276	PASS	0	none	1.47e-4	0	116	1.47e-4
chr3-032891948-A-T	chr3	32891948	A	T	4276	PASS	5.8818e-4	nfe	0.00598	0	116	0.00598
chr3-032954013-G-A	chr3	32954013	G	A	15592	PASS	8.7004e-4	nfe	1.0799999999999996e-4	1	134	8.7004e-4
chr3-032954436-C-T	chr3	32954436	C	T	8461069	PASS	0.34106	mid	0.27558899999999936	45	134	0.34106
chr3-032954721-A-G	chr3	32954721	A	G	50174	PASS	0.010758	sas	0.005518	1	130	0.010758
chr3-032954848-GGA-G	chr3	32954848	GGA	G	628	PASS	2.506e-5	nfe	5.2999999999999994e-5	0	26	5.2999999999999994e-5
chr3-032954848-GGA-TGA	chr3	32954848	GGA	TGA	628	PASS	0	none	0	0	26	1e-6
chr3-032955017-C-T	chr3	32955017	C	T	39208	PASS	0.083065	nfe	0.01894800000000002	0	0	0.083065
chr3-032996691-A-G	chr3	32996691	A	G	1502759	PASS	0.29177	amr	0.177905	1	8	0.29177
chr3-032996726-C-T	chr3	32996726	C	T	80935	PASS	0.010242	nfe	0.007545	1	58	0.010242
chr3-032997068-CTTTG-C	chr3	32997068	CTTTG	C	3193.97	VQSRTrancheINDEL96.00to97.00	0	none	0	1	134	1e-6
chr3-032997068-CTTTG-CTG	chr3	32997068	CTTTG	CTG	3193.97	VQSRTrancheINDEL96.00to97.00	0	none	0	0	134	1e-6
chr3-033014196-T-C	chr3	33014196	T	C	3569231	PASS	0.066239	mid	0.053916	12	134	0.066239
chr3-033014229-A-G	chr3	33014229	A	G	64198293	PASS	0.99741	nfe	0.968968	134	134	0.99741
chr3-033014384-G-C	chr3	33014384	G	C	1694721	PASS	0.066563	mid	0.053916	12	134	0.066563
chr3-033014459-A-G	chr3	33014459	A	G	1791040	PASS	0.095627	afr	0.076104	12	134	0.095627
chr3-033018314-AAAAAAAAAAAGAT-*	chr3	33018314	AAAAAAAAAAAGAT	*	1038	VQSRTrancheINDEL99.90to99.95	0	none	0.00173799999999999	0	30	0.00173799999999999
chr3-033018314-AAAAAAAAAAAGAT-A	chr3	33018314	AAAAAAAAAAAGAT	A	1038	VQSRTrancheINDEL99.90to99.95	3.29e-6	nfe	9e-6	0	30	9e-6
chr3-033018314-AAAAAAAAAAAGAT-AAT	chr3	33018314	AAAAAAAAAAAGAT	AAT	1038	VQSRTrancheINDEL99.90to99.95	0	none	5.860000000000005e-4	0	30	5.860000000000005e-4
chr3-033018314-AAAAAAAAAAAGAT-GAAAAAAAAAAGAT	chr3	33018314	AAAAAAAAAAAGAT	GAAAAAAAAAAGAT	1038	VQSRTrancheINDEL99.90to99.95	0	none	3.6999999999999985e-5	0	30	3.6999999999999985e-5
chr3-033018315-AAAAAAAAAAGAT-*	chr3	33018315	AAAAAAAAAAGAT	*	843	VQSRTrancheINDEL99.90to99.95	0	none	0.002532	0	22	0.002532
chr3-033018315-AAAAAAAAAAGAT-A	chr3	33018315	AAAAAAAAAAGAT	A	843	VQSRTrancheINDEL99.90to99.95	4.568e-5	sas	6.999999999999998e-5	0	22	6.999999999999998e-5
chr3-033018315-AAAAAAAAAAGAT-AAT	chr3	33018315	AAAAAAAAAAGAT	AAT	843	VQSRTrancheINDEL99.90to99.95	0	none	3.150000000000005e-4	0	22	3.150000000000005e-4
chr3-033018315-AAAAAAAAAAGAT-GAAAAAAAAAGAT	chr3	33018315	AAAAAAAAAAGAT	GAAAAAAAAAGAT	843	VQSRTrancheINDEL99.90to99.95	0	none	0	0	22	1e-6
chr3-033018316-AAAAAAAAAGAT-*	chr3	33018316	AAAAAAAAAGAT	*	273.97	VQSRTrancheINDEL99.90to99.95	0	none	0.003135	0	22	0.003135
chr3-033018316-AAAAAAAAAGAT-A	chr3	33018316	AAAAAAAAAGAT	A	273.97	VQSRTrancheINDEL99.90to99.95	2.73e-5	nfe	9e-6	0	22	2.73e-5
chr3-033018316-AAAAAAAAAGAT-AAT	chr3	33018316	AAAAAAAAAGAT	AAT	273.97	VQSRTrancheINDEL99.90to99.95	0	none	8.9e-5	0	22	8.9e-5
chr3-033018317-AAAAAAAAGAT-*	chr3	33018317	AAAAAAAAGAT	*	224	VQSRTrancheINDEL99.90to99.95	0	none	0.003362	0	22	0.003362
chr3-033018317-AAAAAAAAGAT-A	chr3	33018317	AAAAAAAAGAT	A	224	VQSRTrancheINDEL99.90to99.95	2.452e-5	sas	9e-6	0	22	2.452e-5
chr3-033018317-AAAAAAAAGAT-AAT	chr3	33018317	AAAAAAAAGAT	AAT	224	VQSRTrancheINDEL99.90to99.95	0	none	0	0	22	1e-6
chr3-033018317-AAAAAAAAGAT-GAAAAAAAGAT	chr3	33018317	AAAAAAAAGAT	GAAAAAAAGAT	224	VQSRTrancheINDEL99.90to99.95	0	none	3.6999999999999985e-5	0	22	3.6999999999999985e-5
chr3-033018319-AAAAAAG-*	chr3	33018319	AAAAAAG	*	44.97	VQSRTrancheINDEL99.50to99.90	0	none	0.003438	0	24	0.003438
chr3-033018319-AAAAAAG-A	chr3	33018319	AAAAAAG	A	44.97	VQSRTrancheINDEL99.50to99.90	0	none	0	0	24	1e-6
chr3-033018319-AAAAAAG-AGGGGAAAAAG	chr3	33018319	AAAAAAG	AGGGGAAAAAG	44.97	VQSRTrancheINDEL99.50to99.90	0	none	0	0	24	1e-6
chr3-033018320-AAAAAG-*	chr3	33018320	AAAAAG	*	4019	VQSRTrancheINDEL99.50to99.90	0	none	0.003463	0	24	0.003463
chr3-033018320-AAAAAG-A	chr3	33018320	AAAAAG	A	4019	VQSRTrancheINDEL99.50to99.90	0	none	0	0	24	1e-6
chr3-033018320-AAAAAG-ACAAAAG	chr3	33018320	AAAAAG	ACAAAAG	4019	VQSRTrancheINDEL99.50to99.90	0	none	0	0	24	1e-6
chr3-033018320-AAAAAG-TAAAAG	chr3	33018320	AAAAAG	TAAAAG	4019	VQSRTrancheINDEL99.50to99.90	0	none	2.500000000000001e-4	0	24	2.500000000000001e-4
chr3-033018321-A-*	chr3	33018321	A	*	568	VQSRTrancheSNP99.70to99.80	0	none	0.003489	0	28	0.003489
chr3-033018321-A-C	chr3	33018321	A	C	568	VQSRTrancheSNP99.70to99.80	0	none	0	0	28	1e-6
chr3-033018321-A-G	chr3	33018321	A	G	568	VQSRTrancheSNP99.70to99.80	0	none	0	0	28	1e-6
chr3-033018324-AG-*	chr3	33018324	AG	*	1846	VQSRTrancheINDEL99.50to99.90	0	none	0.00354	0	38	0.00354
chr3-033018324-AG-A	chr3	33018324	AG	A	1846	VQSRTrancheINDEL99.50to99.90	5.584e-5	eas	3.6999999999999985e-5	0	38	5.584e-5
chr3-033018324-AG-AAAAAAAAAAAAATTTTGG	chr3	33018324	AG	AAAAAAAAAAAAATTTTGG	1846	VQSRTrancheINDEL99.50to99.90	0	none	0	0	38	1e-6
chr3-033018324-AG-AAAAAAAAAATTTTTGG	chr3	33018324	AG	AAAAAAAAAATTTTTGG	1846	VQSRTrancheINDEL99.50to99.90	0	none	0	0	38	1e-6
chr3-033018324-AG-AAAAAAAAAGG	chr3	33018324	AG	AAAAAAAAAGG	1846	VQSRTrancheINDEL99.50to99.90	0	none	9e-6	0	38	9e-6
chr3-033018324-AG-AAAAAAAAGAAGGGG	chr3	33018324	AG	AAAAAAAAGAAGGGG	1846	VQSRTrancheINDEL99.50to99.90	0	none	0	0	38	1e-6
chr3-033018324-AG-AAAAAATTTTGG	chr3	33018324	AG	AAAAAATTTTGG	1846	VQSRTrancheINDEL99.50to99.90	0	none	0	0	38	1e-6
chr3-033018324-AG-GG	chr3	33018324	AG	GG	1846	VQSRTrancheINDEL99.50to99.90	0	none	6.999999999999998e-5	0	38	6.999999999999998e-5
chr3-033018324-AG-TG	chr3	33018324	AG	TG	1846	VQSRTrancheINDEL99.50to99.90	0	none	5.2999999999999994e-5	0	38	5.2999999999999994e-5
chr3-033018325-G-*	chr3	33018325	G	*	28048	VQSRTrancheSNP99.90to99.95	0	none	0.003614	0	12	0.003614
chr3-033018325-G-A	chr3	33018325	G	A	28048	VQSRTrancheSNP99.90to99.95	0.043101	afr	0.005706	0	12	0.043101
chr3-033018325-G-T	chr3	33018325	G	T	28048	VQSRTrancheSNP99.90to99.95	0.0086348	eas	0.003893	0	12	0.0086348
chr3-033018328-G-*	chr3	33018328	G	*	23497	VQSRTrancheSNP99.90to99.95	0	none	5.2999999999999994e-5	0	10	5.2999999999999994e-5
chr3-033018328-G-A	chr3	33018328	G	A	23497	VQSRTrancheSNP99.90to99.95	0.012534	afr	0.00458	0	10	0.012534
chr3-033018328-G-T	chr3	33018328	G	T	23497	VQSRTrancheSNP99.90to99.95	0.0039173	eas	0.002807	1	10	0.0039173
chr3-033018329-A-ATTT	chr3	33018329	A	ATTT	4725	VQSRTrancheINDEL97.00to99.00	0	none	0	0	18	1e-6
chr3-033018329-A-G	chr3	33018329	A	G	4725	VQSRTrancheINDEL97.00to99.00	0	none	9e-6	0	18	9e-6
chr3-033018329-A-T	chr3	33018329	A	T	4725	VQSRTrancheINDEL97.00to99.00	0.0024095	eas	0.002482	0	18	0.002482
chr3-033018489-G-A	chr3	33018489	G	A	559344	PASS	0.01414	nfe	0.01120799999999999	1	134	0.01414
chr3-033021160-C-T	chr3	33021160	C	T	572990	PASS	0.2894	amr	0.12701700000000002	0	2	0.2894
chr3-033021348-G-A	chr3	33021348	G	A	1144900	PASS	0.20149	eas	0.07457300000000003	8	132	0.20149
chr3-033021392-C-A	chr3	33021392	C	A	5974807	PASS	0.35415	nfe	0.30026799999999987	59	134	0.35415
chr3-033021558-A-G	chr3	33021558	A	G	7469090	PASS	0.22312	nfe	0.195304	34	134	0.22312
chr3-033024204-C-T	chr3	33024204	C	T	263834	PASS	0.014151	nfe	0.01018899999999999	1	134	0.014151
chr3-033024223-C-A	chr3	33024223	C	A	253225	PASS	4.5442e-4	mid	1.0799999999999996e-4	0	134	4.5442e-4
chr3-033024223-C-G	chr3	33024223	C	G	253225	PASS	0.015405	nfe	0.00872999999999999	3	134	0.015405
chr3-033024395-A-G	chr3	33024395	A	G	361	PASS	9.57e-5	amr	0	1	134	9.57e-5
chr3-033024413-A-T	chr3	33024413	A	T	270	PASS	0	none	0	1	134	1e-6
chr3-033024556-C-T	chr3	33024556	C	T	557869	PASS	0.19968	eas	0.07086	8	124	0.19968
chr3-033033778-CAAAAAAAA-AAAAAAAAA	chr3	33033778	CAAAAAAAA	AAAAAAAAA	884241	PASS	0	none	2.2000000000000003e-5	0	28	2.2000000000000003e-5
chr3-033033778-CAAAAAAAA-C	chr3	33033778	CAAAAAAAA	C	884241	PASS	0	none	9e-6	0	28	9e-6
chr3-033033778-CAAAAAAAA-CA	chr3	33033778	CAAAAAAAA	CA	884241	PASS	0	none	6.999999999999998e-5	0	28	6.999999999999998e-5
chr3-033033778-CAAAAAAAA-CAA	chr3	33033778	CAAAAAAAA	CAA	884241	PASS	0	none	3.810000000000003e-4	0	28	3.810000000000003e-4
chr3-033033778-CAAAAAAAA-CAAA	chr3	33033778	CAAAAAAAA	CAAA	884241	PASS	0	none	0.002134	0	28	0.002134
chr3-033033778-CAAAAAAAA-CAAAA	chr3	33033778	CAAAAAAAA	CAAAA	884241	PASS	0	none	0.007668	0	28	0.007668
chr3-033033778-CAAAAAAAA-CAAAAA	chr3	33033778	CAAAAAAAA	CAAAAA	884241	PASS	0	none	0.02241400000000002	4	28	0.02241400000000002
chr3-033033778-CAAAAAAAA-CAAAAAA	chr3	33033778	CAAAAAAAA	CAAAAAA	884241	PASS	0	none	0.07019500000000001	3	28	0.07019500000000001
chr3-033033778-CAAAAAAAA-CAAAAAAA	chr3	33033778	CAAAAAAAA	CAAAAAAA	884241	PASS	0	none	0.16065	8	28	0.16065
chr3-033033778-CAAAAAAAA-CAAAAAAAAA	chr3	33033778	CAAAAAAAA	CAAAAAAAAA	884241	PASS	0	none	0.03777200000000001	0	28	0.03777200000000001
chr3-033033778-CAAAAAAAA-CAAAAAAAAAA	chr3	33033778	CAAAAAAAA	CAAAAAAAAAA	884241	PASS	0	none	0.005888	0	28	0.005888
chr3-033033778-CAAAAAAAA-CAAAAAAAAAAA	chr3	33033778	CAAAAAAAA	CAAAAAAAAAAA	884241	PASS	0	none	7.480000000000004e-4	0	28	7.480000000000004e-4
chr3-033033778-CAAAAAAAA-CAAAAAAAAAAAA	chr3	33033778	CAAAAAAAA	CAAAAAAAAAAAA	884241	PASS	0	none	1.0799999999999996e-4	0	28	1.0799999999999996e-4
chr3-033033778-CAAAAAAAA-CAAAAAAAAAAAAAA	chr3	33033778	CAAAAAAAA	CAAAAAAAAAAAAAA	884241	PASS	0	none	0	0	28	1e-6
chr3-033033778-CAAAAAAAA-CAAAAAAAAAAAAAAAA	chr3	33033778	CAAAAAAAA	CAAAAAAAAAAAAAAAA	884241	PASS	0	none	0	0	28	1e-6
chr3-033033800-T-*	chr3	33033800	T	*	34614	VQSRTrancheSNP99.80to99.90	0	none	1.0799999999999996e-4	0	64	1.0799999999999996e-4
chr3-033033800-T-A	chr3	33033800	T	A	34614	VQSRTrancheSNP99.80to99.90	1.7858e-4	nfe	2.720000000000003e-4	0	64	2.720000000000003e-4
chr3-033033800-T-C	chr3	33033800	T	C	34614	VQSRTrancheSNP99.80to99.90	0	none	6.999999999999998e-5	0	64	6.999999999999998e-5
chr3-033033800-T-G	chr3	33033800	T	G	34614	VQSRTrancheSNP99.80to99.90	0.059206	afr	0.02582	1	64	0.059206
chr3-033033803-T-*	chr3	33033803	T	*	5268	VQSRTrancheSNP99.80to99.90	0	none	5.2999999999999994e-5	0	98	5.2999999999999994e-5
chr3-033033803-T-A	chr3	33033803	T	A	5268	VQSRTrancheSNP99.80to99.90	1.6932e-4	nfe	4.490000000000005e-4	0	98	4.490000000000005e-4
chr3-033033803-T-C	chr3	33033803	T	C	5268	VQSRTrancheSNP99.80to99.90	0	none	3.6999999999999985e-5	0	98	3.6999999999999985e-5
chr3-033033803-T-G	chr3	33033803	T	G	5268	VQSRTrancheSNP99.80to99.90	0.0025877	sas	0.003445	1	98	0.003445
chr3-033033819-A-C	chr3	33033819	A	C	119	PASS	0	none	1.47e-4	0	102	1.47e-4
chr3-033033911-T-C	chr3	33033911	T	C	12883523	PASS	0.99505	nfe	0.8179210000000005	134	134	0.99505
chr3-033033942-G-A	chr3	33033942	G	A	15045	PASS	0.0088306	sas	0.00154599999999999	1	134	0.0088306
chr3-033033942-G-T	chr3	33033942	G	T	15045	PASS	0	none	0	0	134	1e-6
chr3-033034055-T-TG	chr3	33034055	T	TG	7913.97	PASS	4.7917e-4	nfe	4.500000000000005e-4	1	134	4.7917e-4
chr3-033034178-G-A	chr3	33034178	G	A	131511	PASS	0.018076	amr	0.00862599999999998	2	134	0.018076
chr3-033034203-A-G	chr3	33034203	A	G	9143277	PASS	0.66957	mid	0.5912790000000006	97	134	0.66957
chr3-033034203-A-T	chr3	33034203	A	T	9143277	PASS	0	none	0	0	134	1e-6
chr3-033034428-A-T	chr3	33034428	A	T	2962	PASS	1.2526e-4	nfe	5.2999999999999994e-5	1	134	1.2526e-4
chr3-033045565-T-C	chr3	33045565	T	C	388283	PASS	0.52245	mid	0.13880400000000004	0	0	0.52245
chr3-033045708-A-C	chr3	33045708	A	C	636682	PASS	0.54408	eas	0.116937	0	0	0.54408
chr3-033045856-C-T	chr3	33045856	C	T	1380474	PASS	0.54052	eas	0.15253000000000003	14	64	0.54052
chr3-033045903-C-A	chr3	33045903	C	A	2514438	PASS	0.53569	eas	0.164283	21	126	0.53569
chr3-033046350-C-G	chr3	33046350	C	G	3488387	PASS	0.45539	eas	0.15664400000000003	22	134	0.45539
chr3-033051614-A-AG	chr3	33051614	A	AG	3146327	VQSRTrancheINDEL95.00to96.00	0.0012071	amr	0.002715	0	132	0.002715
chr3-033051614-A-G	chr3	33051614	A	G	3146327	VQSRTrancheINDEL95.00to96.00	0.18731	amr	0.11332600000000002	22	132	0.18731
chr3-033051615-AAAAAG-A	chr3	33051615	AAAAAG	A	680307	VQSRTrancheINDEL95.00to96.00	2.554e-5	nfe	0	0	134	2.554e-5
chr3-033051615-AAAAAG-AAAAAAAAAAAGAAAAG	chr3	33051615	AAAAAG	AAAAAAAAAAAGAAAAG	680307	VQSRTrancheINDEL95.00to96.00	0	none	1.27e-4	0	134	1.27e-4
chr3-033051615-AAAAAG-AAAAAAAAAAGAAAAG	chr3	33051615	AAAAAG	AAAAAAAAAAGAAAAG	680307	VQSRTrancheINDEL95.00to96.00	0	none	0.002515	0	134	0.002515
chr3-033051615-AAAAAG-AAAAAAAAAGAAAAG	chr3	33051615	AAAAAG	AAAAAAAAAGAAAAG	680307	VQSRTrancheINDEL95.00to96.00	0	none	0.01537999999999999	2	134	0.01537999999999999
chr3-033051615-AAAAAG-AAAAAAAAGAAAAG	chr3	33051615	AAAAAG	AAAAAAAAGAAAAG	680307	VQSRTrancheINDEL95.00to96.00	0	none	0.005571	1	134	0.005571
chr3-033051615-AAAAAG-AAAAAAAGAAAAG	chr3	33051615	AAAAAG	AAAAAAAGAAAAG	680307	VQSRTrancheINDEL95.00to96.00	0	none	0.01112999999999999	2	134	0.01112999999999999
chr3-033051615-AAAAAG-AAAAAAGAAAAG	chr3	33051615	AAAAAG	AAAAAAGAAAAG	680307	VQSRTrancheINDEL95.00to96.00	0	none	0.018674	0	134	0.018674
chr3-033051615-AAAAAG-AAAAAGAAAAG	chr3	33051615	AAAAAG	AAAAAGAAAAG	680307	VQSRTrancheINDEL95.00to96.00	0	none	0.003855	0	134	0.003855
chr3-033051615-AAAAAG-AAAAGAAAAG	chr3	33051615	AAAAAG	AAAAGAAAAG	680307	VQSRTrancheINDEL95.00to96.00	0	none	6.340000000000003e-4	0	134	6.340000000000003e-4
chr3-033051615-AAAAAG-AAAGAAAAG	chr3	33051615	AAAAAG	AAAGAAAAG	680307	VQSRTrancheINDEL95.00to96.00	0	none	1.6699999999999994e-4	0	134	1.6699999999999994e-4
chr3-033051615-AAAAAG-AAGAAAAG	chr3	33051615	AAAAAG	AAGAAAAG	680307	VQSRTrancheINDEL95.00to96.00	0	none	8.9e-5	0	134	8.9e-5
chr3-033051615-AAAAAG-AAGAAAGAAAAG	chr3	33051615	AAAAAG	AAGAAAGAAAAG	680307	VQSRTrancheINDEL95.00to96.00	0	none	0	0	134	1e-6
chr3-033051615-AAAAAG-AGAAAAG	chr3	33051615	AAAAAG	AGAAAAG	680307	VQSRTrancheINDEL95.00to96.00	0	none	0	0	134	1e-6
chr3-033051615-AAAAAG-GAAAAG	chr3	33051615	AAAAAG	GAAAAG	680307	VQSRTrancheINDEL95.00to96.00	0	none	0	0	134	1e-6
chr3-033051626-GA-*	chr3	33051626	GA	*	4041729	PASS	0	none	4.950000000000003e-4	0	130	4.950000000000003e-4
chr3-033051626-GA-AA	chr3	33051626	GA	AA	4041729	PASS	0	none	0.007145	0	130	0.007145
chr3-033051626-GA-G	chr3	33051626	GA	G	4041729	PASS	3.391e-5	sas	1.27e-4	0	130	1.27e-4
chr3-033051626-GA-GAA	chr3	33051626	GA	GAA	4041729	PASS	0	none	0.178576	29	130	0.178576
chr3-033051626-GA-GAAA	chr3	33051626	GA	GAAA	4041729	PASS	0	none	0.00159499999999999	0	130	0.00159499999999999
chr3-033051626-GA-GAAAAAAAAAAGAA	chr3	33051626	GA	GAAAAAAAAAAGAA	4041729	PASS	0	none	0	0	130	1e-6
chr3-033051626-GA-TA	chr3	33051626	GA	TA	4041729	PASS	0	none	0	0	130	1e-6
chr3-033051664-AGG-A	chr3	33051664	AGG	A	1254664.97	PASS	0	none	9e-6	0	134	9e-6
chr3-033051664-AGG-AG	chr3	33051664	AGG	AG	1254664.97	PASS	0	none	0.07101400000000001	5	134	0.07101400000000001
chr3-033051665-G-*	chr3	33051665	G	*	17051	PASS	0	none	0.071067	5	134	0.071067
chr3-033051665-G-A	chr3	33051665	G	A	17051	PASS	0.0018584	eas	9.400000000000004e-4	0	134	0.0018584
chr3-033051698-T-C	chr3	33051698	T	C	30507371	PASS	0.99151	eas	0.8504280000000002	116	134	0.99151
chr3-033052136-A-C	chr3	33052136	A	C	19919863	PASS	0.88006	amr	0.7774260000000006	110	134	0.88006
chr3-033052136-A-T	chr3	33052136	A	T	19919863	PASS	0	none	0	0	134	1e-6
chr3-033053481-C-A	chr3	33053481	C	A	1848505	PASS	0.11671	afr	0.04411800000000002	5	134	0.11671
chr3-033053629-C-T	chr3	33053629	C	T	1399723	PASS	0.10613	afr	0.04086500000000001	5	134	0.10613
chr3-033053648-C-A	chr3	33053648	C	A	2294475	PASS	0.46049	eas	0.07093300000000001	5	134	0.46049
chr3-033053661-A-G	chr3	33053661	A	G	2274060	PASS	0.45959	eas	0.07090600000000001	5	134	0.45959
chr3-033058011-T-C	chr3	33058011	T	C	1993957	PASS	0.23068	eas	0.07184400000000002	6	134	0.23068
chr3-033058011-T-G	chr3	33058011	T	G	1993957	PASS	8.6e-7	nfe	0	0	134	1e-6
chr3-033058388-T-C	chr3	33058388	T	C	21173369	PASS	0.99823	nfe	0.9822200000000004	134	134	0.99823
chr3-033061536-G-A	chr3	33061536	G	A	35685	PASS	0.17768	nfe	0.02664700000000001	0	0	0.17768
chr3-033065348-A-G	chr3	33065348	A	G	356	PASS	6.5e-6	nfe	0	1	134	6.5e-6
chr3-033065568-A-G	chr3	33065568	A	G	3013166	PASS	0.1207	nfe	0.09359200000000002	17	134	0.1207
chr3-033068697-T-G	chr3	33068697	T	G	37283	PASS	0.0021819	nfe	9.640000000000004e-4	1	134	0.0021819
chr3-033068698-G-T	chr3	33068698	G	T	21027954	PASS	0.62308	mid	0.5765820000000004	82	134	0.62308
chr3-033068759-C-T	chr3	33068759	C	T	689196	PASS	0.088404	amr	0.01319999999999998	1	134	0.088404
chr3-033068891-G-A	chr3	33068891	G	A	917244	PASS	0.020379	nfe	0.01417099999999998	3	134	0.020379
chr3-033069110-C-T	chr3	33069110	C	T	307647	PASS	0.082468	amr	0.01312099999999998	1	134	0.082468
chr3-033072403-T-A	chr3	33072403	T	A	235185	PASS	0.012629	amr	0.01180999999999999	2	134	0.012629
chr3-033077060-TAA-AAA	chr3	33077060	TAA	AAA	470790	ExcessHet	0	none	0	0	20	1e-6
chr3-033077060-TAA-T	chr3	33077060	TAA	T	470790	ExcessHet	0	none	2.2000000000000003e-5	0	20	2.2000000000000003e-5
chr3-033077060-TAA-TA	chr3	33077060	TAA	TA	470790	ExcessHet	0	none	0.03885300000000002	3	20	0.03885300000000002
chr3-033077060-TAA-TAAA	chr3	33077060	TAA	TAAA	470790	ExcessHet	0	none	0.191072	2	20	0.191072
chr3-033077060-TAA-TAAAA	chr3	33077060	TAA	TAAAA	470790	ExcessHet	0	none	0.00158999999999999	0	20	0.00158999999999999
chr3-033077060-TAA-TAAAAA	chr3	33077060	TAA	TAAAAA	470790	ExcessHet	0	none	0	0	20	1e-6
chr3-033077139-G-A	chr3	33077139	G	A	2145148	PASS	0.33423	eas	0.107203	7	96	0.33423
chr3-033077459-A-G	chr3	33077459	A	G	1800500	PASS	0.33791	eas	0.107364	7	96	0.33791
chr3-033077554-A-T	chr3	33077554	A	T	8042191	PASS	0.99739	nfe	0.9408730000000004	58	58	0.99739
chr3-033094100-T-C	chr3	33094100	T	C	1116090	PASS	0.042653	nfe	0.023511	7	134	0.042653
chr3-033097052-A-G	chr3	33097052	A	G	62364204	PASS	0.99145	eas	0.8948930000000006	115	132	0.99145
chr3-033097057-G-A	chr3	33097057	G	A	40436187	PASS	0.61777	mid	0.5729520000000003	80	132	0.61777
chr3-033097271-C-A	chr3	33097271	C	A	11170081	PASS	0.62096	nfe	0.5030700000000006	4	6	0.62096
chr3-033097272-G-C	chr3	33097272	G	C	11183386	PASS	0.6208	nfe	0.5030970000000006	4	6	0.6208
chr3-033097285-A-G	chr3	33097285	A	G	1081155	PASS	0.37683	afr	0.103188	0	4	0.37683
chr3-033113893-T-C	chr3	33113893	T	C	9412764	PASS	0.96251	eas	0.7245820000000004	5	6	0.96251
chr3-033113900-A-*	chr3	33113900	A	*	178922	PASS	0	none	0	0	12	1e-6
chr3-033113900-A-C	chr3	33113900	A	C	178922	PASS	0.022444	nfe	0.01428099999999999	0	12	0.022444
chr3-033113900-A-G	chr3	33113900	A	G	178922	PASS	0	none	9e-6	0	12	9e-6
chr3-033114049-CCCTT-C	chr3	33114049	CCCTT	C	12401.97	VQSRTrancheINDEL95.00to96.00	6.8683e-4	amr	0.004539	0	96	0.004539
chr3-033114050-C-*	chr3	33114050	C	*	2369	PASS	0	none	0.004538	0	90	0.004538
chr3-033114050-C-T	chr3	33114050	C	T	2369	PASS	4.893e-5	eas	2.2000000000000003e-5	0	90	4.893e-5
chr3-033114051-C-*	chr3	33114051	C	*	1185	PASS	0	none	0.004539	0	92	0.004539
chr3-033114051-C-T	chr3	33114051	C	T	1185	PASS	1.9579e-4	afr	0	0	92	1.9579e-4
chr3-033114290-G-A	chr3	33114290	G	A	6515712	PASS	0.50821	eas	0.111774	8	134	0.50821
chr3-033120237-A-G	chr3	33120237	A	G	3253095	PASS	0.6018	eas	0.136996	7	134	0.6018
chr3-033120253-A-G	chr3	33120253	A	G	3663554	PASS	0.60113	eas	0.137023	7	134	0.60113
chr3-033120406-C-T	chr3	33120406	C	T	5902404	PASS	0.59984	eas	0.13626900000000003	7	134	0.59984
chr3-033124392-T-C	chr3	33124392	T	C	217313	PASS	0.013483	mid	0.005519	1	134	0.013483
chr3-033130167-A-G	chr3	33130167	A	G	23315297	PASS	0.97362	eas	0.7947240000000004	90	126	0.97362
chr3-033132664-T-G	chr3	33132664	T	G	30203627	PASS	0.49367	mid	0.4143819999999996	56	134	0.49367
chr3-033132676-G-A	chr3	33132676	G	A	29746706	PASS	0.49367	mid	0.4142199999999996	56	134	0.49367
chr3-033134301-C-A	chr3	33134301	C	A	29416863	PASS	0.96299	eas	0.845444	110	134	0.96299
chr3-033134362-A-G	chr3	33134362	A	G	8291025	PASS	0.49602	mid	0.4152749999999995	56	134	0.49602
chr3-033142301-G-T	chr3	33142301	G	T	321	PASS	1.09e-6	nfe	0	1	134	1.09e-6
chr3-033142717-C-T	chr3	33142717	C	T	224009	PASS	0.049812	nfe	0.027294	4	88	0.049812
chr3-033152239-GA-G	chr3	33152239	GA	G	248593.97	PASS	0.30186	nfe	0.10472900000000002	0	0	0.30186
chr3-033152419-CAAAAAAA-AAAAAAAA	chr3	33152419	CAAAAAAA	AAAAAAAA	192452	ExcessHet	0	none	0	0	22	1e-6
chr3-033152419-CAAAAAAA-C	chr3	33152419	CAAAAAAA	C	192452	ExcessHet	0	none	0	0	22	1e-6
chr3-033152419-CAAAAAAA-CAAAA	chr3	33152419	CAAAAAAA	CAAAA	192452	ExcessHet	0	none	0	0	22	1e-6
chr3-033152419-CAAAAAAA-CAAAAA	chr3	33152419	CAAAAAAA	CAAAAA	192452	ExcessHet	0	none	0.00156599999999999	0	22	0.00156599999999999
chr3-033152419-CAAAAAAA-CAAAAAA	chr3	33152419	CAAAAAAA	CAAAAAA	192452	ExcessHet	0	none	0.058043	3	22	0.058043
chr3-033152419-CAAAAAAA-CAAAAAAAA	chr3	33152419	CAAAAAAA	CAAAAAAAA	192452	ExcessHet	0	none	0.05945600000000001	2	22	0.05945600000000001
chr3-033152419-CAAAAAAA-CAAAAAAAAA	chr3	33152419	CAAAAAAA	CAAAAAAAAA	192452	ExcessHet	0	none	7.480000000000004e-4	0	22	7.480000000000004e-4
chr3-033152419-CAAAAAAA-CAAAAAAAAAA	chr3	33152419	CAAAAAAA	CAAAAAAAAAA	192452	ExcessHet	0	none	0	0	22	1e-6
chr3-033152441-T-A	chr3	33152441	T	A	573	PASS	0	none	2.2000000000000003e-5	0	80	2.2000000000000003e-5
chr3-033152441-T-G	chr3	33152441	T	G	573	PASS	0	none	4.720000000000004e-4	0	80	4.720000000000004e-4
chr3-033152459-T-*	chr3	33152459	T	*	62	PASS	0	none	9e-6	0	110	9e-6
chr3-033152459-T-G	chr3	33152459	T	G	62	PASS	0	none	2.2000000000000003e-5	0	110	2.2000000000000003e-5
chr3-033152646-T-C	chr3	33152646	T	C	18311286	PASS	0.98839	eas	0.8171900000000005	108	134	0.98839
chr3-033152658-C-T	chr3	33152658	C	T	3143315	PASS	0.21682	eas	0.146549	23	134	0.21682
chr3-033152904-G-A	chr3	33152904	G	A	71819	PASS	0.0011459	sas	8.930000000000006e-4	1	134	0.0011459
chr3-033152939-C-A	chr3	33152939	C	A	202169	PASS	0.0041872	mid	0.002942	1	134	0.0041872
chr3-033153169-T-C	chr3	33153169	T	C	5191	PASS	4.907e-5	eas	0	1	134	4.907e-5
chr3-033153446-C-T	chr3	33153446	C	T	43262	PASS	2.8426e-4	nfe	2.2999999999999995e-4	1	134	2.8426e-4
chr3-033153498-C-A	chr3	33153498	C	A	38136176	PASS	0.86848	eas	0.4548079999999993	50	134	0.86848
chr3-033153792-G-A	chr3	33153792	G	A	13075038	PASS	0.21786	eas	0.15715600000000002	23	134	0.21786
chr3-033153817-A-G	chr3	33153817	A	G	12579613	PASS	0.21796	eas	0.164723	23	134	0.21796
chr3-033154088-A-G	chr3	33154088	A	G	84019	PASS	0.017454	afr	0.003094	1	134	0.017454
chr3-033174858-G-A	chr3	33174858	G	A	4152565	PASS	0.2274	sas	0.160064	25	134	0.2274
chr3-033174865-G-A	chr3	33174865	G	A	9459750	PASS	0.42104	mid	0.3603219999999999	53	134	0.42104
chr3-033207878-A-C	chr3	33207878	A	C	78273	PASS	0.0043021	nfe	0.002917	1	134	0.0043021
chr3-033208076-CA-*	chr3	33208076	CA	*	1704389	PASS	0	none	8.920000000000005e-4	0	132	8.920000000000005e-4
chr3-033208076-CA-AA	chr3	33208076	CA	AA	1704389	PASS	0	none	1.27e-4	0	132	1.27e-4
chr3-033208076-CA-C	chr3	33208076	CA	C	1704389	PASS	0.11832	afr	0.01724900000000001	0	132	0.11832
chr3-033208076-CA-CAA	chr3	33208076	CA	CAA	1704389	PASS	0	none	0.19580600000000004	15	132	0.19580600000000004
chr3-033208076-CA-CAAA	chr3	33208076	CA	CAAA	1704389	PASS	0	none	0.00118099999999999	0	132	0.00118099999999999
chr3-033208076-CA-CAAAA	chr3	33208076	CA	CAAAA	1704389	PASS	0	none	0	0	132	1e-6
chr3-033208076-CA-CAAAAA	chr3	33208076	CA	CAAAAA	1704389	PASS	0	none	0	0	132	1e-6
chr3-033214100-A-G	chr3	33214100	A	G	20340989	PASS	0.99091	eas	0.8731580000000003	112	134	0.99091
chr3-033218659-C-T	chr3	33218659	C	T	569985	PASS	0.15899	eas	0.04729300000000001	8	134	0.15899
chr3-033218911-C-A	chr3	33218911	C	A	270840	PASS	0.054369	nfe	0.03207400000000002	8	126	0.054369
chr3-033218919-A-G	chr3	33218919	A	G	4755	PASS	0.0023494	nfe	6.330000000000003e-4	2	124	0.0023494
chr3-033218930-C-T	chr3	33218930	C	T	925729	PASS	0.37158	amr	0.10596300000000002	12	122	0.37158
chr3-033219050-C-G	chr3	33219050	C	G	62989	PASS	0.023174	nfe	0.01064399999999998	1	80	0.023174
chr3-033277108-T-G	chr3	33277108	T	G	517	PASS	2.135e-5	nfe	4.480000000000004e-4	0	4	4.480000000000004e-4
chr3-033277177-GTTT-G	chr3	33277177	GTTT	G	159520	PASS	0.020738	sas	0.005251	0	58	0.020738
chr3-033277177-GTTT-GT	chr3	33277177	GTTT	GT	159520	PASS	0	none	0.02013700000000002	4	58	0.02013700000000002
chr3-033277177-GTTT-GTT	chr3	33277177	GTTT	GTT	159520	PASS	0	none	0.00110599999999999	0	58	0.00110599999999999
chr3-033277177-GTTT-GTTTT	chr3	33277177	GTTT	GTTTT	159520	PASS	0	none	1.0799999999999996e-4	0	58	1.0799999999999996e-4
chr3-033277177-GTTT-TTTT	chr3	33277177	GTTT	TTTT	159520	PASS	0	none	9e-6	0	58	9e-6
chr3-033277180-T-*	chr3	33277180	T	*	177	PASS	0	none	0.00551	0	74	0.00551
chr3-033277180-T-C	chr3	33277180	T	C	177	PASS	0	none	0	0	74	1e-6
chr3-033277183-T-A	chr3	33277183	T	A	2809	PASS	0.0034822	sas	0.00161699999999999	0	70	0.0034822
chr3-033277184-TTA-ATA	chr3	33277184	TTA	ATA	415153	PASS	0	none	0.003012	0	64	0.003012
chr3-033277184-TTA-T	chr3	33277184	TTA	T	415153	PASS	3.007e-5	nfe	5.2999999999999994e-5	0	64	5.2999999999999994e-5
chr3-033277184-TTA-TAAAATA	chr3	33277184	TTA	TAAAATA	415153	PASS	0	none	0	0	64	1e-6
chr3-033277184-TTA-TAAATA	chr3	33277184	TTA	TAAATA	415153	PASS	0	none	1.27e-4	0	64	1.27e-4
chr3-033277184-TTA-TAATA	chr3	33277184	TTA	TAATA	415153	PASS	0	none	0.004535	0	64	0.004535
chr3-033277184-TTA-TATA	chr3	33277184	TTA	TATA	415153	PASS	0	none	0.07882200000000002	9	64	0.07882200000000002
chr3-033277185-TAA-*	chr3	33277185	TAA	*	901498	PASS	0	none	3.6999999999999985e-5	0	50	3.6999999999999985e-5
chr3-033277185-TAA-AAA	chr3	33277185	TAA	AAA	901498	PASS	0	none	0.107632	11	50	0.107632
chr3-033277185-TAA-T	chr3	33277185	TAA	T	901498	PASS	1.882e-4	nfe	1.27e-4	0	50	1.882e-4
chr3-033277185-TAA-TA	chr3	33277185	TAA	TA	901498	PASS	0	none	0.02174200000000001	4	50	0.02174200000000001
chr3-033277185-TAA-TAAA	chr3	33277185	TAA	TAAA	901498	PASS	0	none	0.01332699999999998	3	50	0.01332699999999998
chr3-033277185-TAA-TAAAA	chr3	33277185	TAA	TAAAA	901498	PASS	0	none	3.8200000000000034e-4	0	50	3.8200000000000034e-4
chr3-033277185-TAA-TAAAAA	chr3	33277185	TAA	TAAAAA	901498	PASS	0	none	0.004202	0	50	0.004202
chr3-033277185-TAA-TAAAAAA	chr3	33277185	TAA	TAAAAAA	901498	PASS	0	none	0.01842100000000001	5	50	0.01842100000000001
chr3-033277185-TAA-TAAAAAAA	chr3	33277185	TAA	TAAAAAAA	901498	PASS	0	none	0.002011	0	50	0.002011
chr3-033277185-TAA-TAAAAAAAA	chr3	33277185	TAA	TAAAAAAAA	901498	PASS	0	none	2.2000000000000003e-5	0	50	2.2000000000000003e-5
chr3-033277186-A-*	chr3	33277186	A	*	6314	PASS	0	none	0.022049	4	32	0.022049
chr3-033277186-A-T	chr3	33277186	A	T	6314	PASS	0.012492	nfe	0.002859	0	32	0.012492
chr3-033277306-G-A	chr3	33277306	G	A	363059	PASS	0.10319	amr	0.03598100000000001	12	124	0.10319
chr3-033277505-C-T	chr3	33277505	C	T	106483	PASS	0.015514	nfe	0.006835	3	132	0.015514
chr3-033297644-CTTTT-C	chr3	33297644	CTTTT	C	590866	ExcessHet	0	none	0	0	84	1e-6
chr3-033297644-CTTTT-CT	chr3	33297644	CTTTT	CT	590866	ExcessHet	0	none	1.27e-4	0	84	1.27e-4
chr3-033297644-CTTTT-CTT	chr3	33297644	CTTTT	CTT	590866	ExcessHet	0	none	0.004002	0	84	0.004002
chr3-033297644-CTTTT-CTTT	chr3	33297644	CTTTT	CTTT	590866	ExcessHet	0	none	0.128428	12	84	0.128428
chr3-033297644-CTTTT-CTTTTT	chr3	33297644	CTTTT	CTTTTT	590866	ExcessHet	0	none	0.13441800000000004	13	84	0.13441800000000004
chr3-033297644-CTTTT-CTTTTTT	chr3	33297644	CTTTT	CTTTTTT	590866	ExcessHet	0	none	0.00125199999999999	1	84	0.00125199999999999
chr3-033297644-CTTTT-CTTTTTTT	chr3	33297644	CTTTT	CTTTTTTT	590866	ExcessHet	0	none	0	0	84	1e-6
chr3-033297644-CTTTT-CTTTTTTTT	chr3	33297644	CTTTT	CTTTTTTTT	590866	ExcessHet	0	none	0	0	84	1e-6
chr3-033297644-CTTTT-CTTTTTTTTTTTTTTT	chr3	33297644	CTTTT	CTTTTTTTTTTTTTTT	590866	ExcessHet	0	none	3.6999999999999985e-5	0	84	3.6999999999999985e-5
chr3-033297644-CTTTT-CTTTTTTTTTTTTTTTT	chr3	33297644	CTTTT	CTTTTTTTTTTTTTTTT	590866	ExcessHet	0	none	0	0	84	1e-6
chr3-033297644-CTTTT-TTTTT	chr3	33297644	CTTTT	TTTTT	590866	ExcessHet	0	none	0	0	84	1e-6
chr3-033359255-C-G	chr3	33359255	C	G	15758	PASS	0.0021013	nfe	0.00101199999999999	1	134	0.0021013
chr3-033359440-A-G	chr3	33359440	A	G	282	PASS	1.86e-6	nfe	0	1	130	1.86e-6
chr3-033364373-GTTT-G	chr3	33364373	GTTT	G	5883.97	PASS	7.9384e-4	nfe	2.9400000000000004e-4	1	104	7.9384e-4
chr3-033364373-GTTT-GTT	chr3	33364373	GTTT	GTT	5883.97	PASS	0	none	0	0	104	1e-6
chr3-033364633-G-T	chr3	33364633	G	T	336713	PASS	0.022853	nfe	0.013016	2	134	0.022853
chr3-033372670-T-A	chr3	33372670	T	A	10956	PASS	0.0041849	nfe	0.002183	1	14	0.0041849
chr3-033372976-G-C	chr3	33372976	G	C	8208070	PASS	0.57126999999999994	amr	0.30766699999999947	35	134	0.57126999999999994
chr3-033372976-G-T	chr3	33372976	G	T	8208070	PASS	3.241e-5	amr	9e-6	0	134	3.241e-5
chr3-033373325-C-G	chr3	33373325	C	G	1183	PASS	3e-7	nfe	0	1	134	1e-6
chr3-033373431-G-A	chr3	33373431	G	A	14649616	PASS	0.65303	amr	0.34808099999999953	36	134	0.65303
chr3-033373569-T-G	chr3	33373569	T	G	103983	PASS	0.0044894	mid	0.00189099999999999	2	134	0.0044894
chr3-033375161-G-T	chr3	33375161	G	T	140679	PASS	0.022822	nfe	0.01243899999999998	2	134	0.022822
chr3-033375202-T-C	chr3	33375202	T	C	398354	PASS	0.090246	afr	0.02979600000000001	1	134	0.090246
chr3-033375334-G-A	chr3	33375334	G	A	2002	PASS	1.94e-6	nfe	9e-6	1	134	9e-6
chr3-033375443-T-C	chr3	33375443	T	C	495760	PASS	0.044543	nfe	0.03075300000000002	6	134	0.044543
chr3-033377196-G-A	chr3	33377196	G	A	55728	PASS	0.0040418	nfe	0.002465	2	134	0.0040418
chr3-033377242-G-A	chr3	33377242	G	A	466098	PASS	1.8246e-4	sas	9e-6	0	134	1.8246e-4
chr3-033377242-G-T	chr3	33377242	G	T	466098	PASS	0.024505	sas	0.018779	3	134	0.024505
chr3-033383467-CTGT-C	chr3	33383467	CTGT	C	265	PASS	0	none	9e-6	0	0	9e-6
chr3-033383467-CTGT-TTGT	chr3	33383467	CTGT	TTGT	265	PASS	0	none	9e-6	0	0	9e-6
chr3-033383538-A-G	chr3	33383538	A	G	548653	PASS	0.4808	eas	0.12537600000000002	0	0	0.4808
chr3-033384051-T-C	chr3	33384051	T	C	162379	PASS	0.0023396	nfe	0.002215	1	134	0.0023396
chr3-033385391-C-G	chr3	33385391	C	G	7471326	PASS	0.49916	amr	0.249489	24	134	0.49916
chr3-033385408-T-C	chr3	33385408	T	C	2672840	PASS	0.14202	amr	0.08267200000000001	12	134	0.14202
chr3-033385459-T-C	chr3	33385459	T	C	1206687	PASS	0.045808	sas	0.02512700000000001	7	134	0.045808
chr3-033387618-AAAAC-A	chr3	33387618	AAAAC	A	77030.97	PASS	0	none	0	0	0	1e-6
chr3-033387618-AAAAC-AAAACAAAC	chr3	33387618	AAAAC	AAAACAAAC	77030.97	PASS	0	none	0.00890499999999999	0	0	0.00890499999999999
chr3-033387618-AAAAC-AAAACAACAAAC	chr3	33387618	AAAAC	AAAACAACAAAC	77030.97	PASS	0	none	0.026911	0	0	0.026911
chr3-033387618-AAAAC-AAAACAACAAACAAAC	chr3	33387618	AAAAC	AAAACAACAAACAAAC	77030.97	PASS	0	none	0	0	0	1e-6
chr3-033387618-AAAAC-AACAAAC	chr3	33387618	AAAAC	AACAAAC	77030.97	PASS	0	none	5.2999999999999994e-5	0	0	5.2999999999999994e-5
chr3-033387639-C-*	chr3	33387639	C	*	80824	PASS	0	none	1.0699999999999996e-4	0	0	1.0699999999999996e-4
chr3-033387639-C-A	chr3	33387639	C	A	80824	PASS	0.32183	nfe	0.041885	0	0	0.32183
chr3-033387639-C-CAAAAA	chr3	33387639	C	CAAAAA	80824	PASS	0	none	3.150000000000005e-4	0	0	3.150000000000005e-4
chr3-033387790-T-C	chr3	33387790	T	C	39262	PASS	0.26572	nfe	0.02786300000000001	0	0	0.26572
chr3-033387912-C-*	chr3	33387912	C	*	27341	PASS	0	none	3.810000000000003e-4	0	0	3.810000000000003e-4
chr3-033387912-C-A	chr3	33387912	C	A	27341	PASS	0.13887	nfe	0.019816	0	0	0.13887
chr3-033387912-C-CA	chr3	33387912	C	CA	27341	PASS	0	none	8.9e-5	0	0	8.9e-5
chr3-033390096-T-C	chr3	33390096	T	C	773	PASS	1.8195e-4	nfe	9e-6	1	132	1.8195e-4
chr3-033390334-C-T	chr3	33390334	C	T	319294	PASS	0.028611	nfe	0.016802	4	134	0.028611
chr3-033390385-GAC-CAC	chr3	33390385	GAC	CAC	681025	PASS	0	none	0	0	134	1e-6
chr3-033390385-GAC-G	chr3	33390385	GAC	G	681025	PASS	0.067263	amr	0.02147400000000001	1	134	0.067263
chr3-033390387-C-*	chr3	33390387	C	*	1372	PASS	0	none	0.02147400000000001	1	134	0.02147400000000001
chr3-033390387-C-G	chr3	33390387	C	G	1372	PASS	0	none	0	0	134	1e-6
chr3-033390387-C-T	chr3	33390387	C	T	1372	PASS	0.002274	eas	9e-6	0	134	0.002274
chr3-033390599-G-A	chr3	33390599	G	A	3116979	PASS	0.43873	amr	0.2806069999999996	37	130	0.43873
chr3-033390671-A-G	chr3	33390671	A	G	51156	PASS	0.021386	sas	0.007528	2	102	0.021386
chr3-033390815-C-A	chr3	33390815	C	A	674365	PASS	0.55628	amr	0.244011	2	4	0.55628
chr3-033390823-T-G	chr3	33390823	T	G	80	PASS	0	none	2.2000000000000003e-5	0	2	2.2000000000000003e-5
chr3-033390909-TA-*	chr3	33390909	TA	*	6269	VQSRTrancheINDEL96.00to97.00	0	none	9e-6	0	0	9e-6
chr3-033390909-TA-AA	chr3	33390909	TA	AA	6269	VQSRTrancheINDEL96.00to97.00	0	none	0	0	0	1e-6
chr3-033390909-TA-T	chr3	33390909	TA	T	6269	VQSRTrancheINDEL96.00to97.00	0	none	6.780000000000002e-4	0	0	6.780000000000002e-4
chr3-033390909-TA-TAA	chr3	33390909	TA	TAA	6269	VQSRTrancheINDEL96.00to97.00	0	none	0.003208	0	0	0.003208
chr3-033390909-TA-TAAA	chr3	33390909	TA	TAAA	6269	VQSRTrancheINDEL96.00to97.00	0	none	9e-6	0	0	9e-6
chr3-033391816-A-G	chr3	33391816	A	G	62153	PASS	0.19904	nfe	0.04124800000000001	0	0	0.19904
chr3-033392319-G-A	chr3	33392319	G	A	86210	PASS	0.024379	nfe	0.01448399999999999	3	128	0.024379
chr3-033392352-AT-A	chr3	33392352	AT	A	8180.97	PASS	4.7774e-4	sas	0.00113199999999999	0	134	0.00113199999999999
chr3-033392352-AT-ATT	chr3	33392352	AT	ATT	8180.97	PASS	0	none	0.004084	1	134	0.004084
chr3-033392352-AT-ATTT	chr3	33392352	AT	ATTT	8180.97	PASS	0	none	0	0	134	1e-6
chr3-033392636-G-A	chr3	33392636	G	A	2096705	PASS	0.14766	nfe	0.119891	20	134	0.14766
chr3-033392754-G-A	chr3	33392754	G	A	284326	PASS	0.055653	mid	0.024491	1	134	0.055653
chr3-033392990-T-TAGACAAAAGG	chr3	33392990	T	TAGACAAAAGG	28937.97	PASS	0.013494	mid	0.004236	1	126	0.013494
chr3-033393339-G-A	chr3	33393339	G	A	9656536	PASS	0.7179	amr	0.46935899999999936	58	134	0.7179
chr3-033393462-TAAAA-*	chr3	33393462	TAAAA	*	1401928	ExcessHet	0	none	3.6999999999999985e-5	0	128	3.6999999999999985e-5
chr3-033393462-TAAAA-AAAAA	chr3	33393462	TAAAA	AAAAA	1401928	ExcessHet	0	none	7.500000000000004e-4	0	128	7.500000000000004e-4
chr3-033393462-TAAAA-CAAAA	chr3	33393462	TAAAA	CAAAA	1401928	ExcessHet	0	none	0	0	128	1e-6
chr3-033393462-TAAAA-T	chr3	33393462	TAAAA	T	1401928	ExcessHet	3.6e-7	nfe	2.2000000000000003e-5	0	128	2.2000000000000003e-5
chr3-033393462-TAAAA-TA	chr3	33393462	TAAAA	TA	1401928	ExcessHet	0	none	2.09e-4	0	128	2.09e-4
chr3-033393462-TAAAA-TAA	chr3	33393462	TAAAA	TAA	1401928	ExcessHet	0	none	0.02157600000000001	2	128	0.02157600000000001
chr3-033393462-TAAAA-TAAA	chr3	33393462	TAAAA	TAAA	1401928	ExcessHet	0	none	0.3538049999999997	55	128	0.3538049999999997
chr3-033393462-TAAAA-TAAAAA	chr3	33393462	TAAAA	TAAAAA	1401928	ExcessHet	0	none	0.06409500000000003	5	128	0.06409500000000003
chr3-033393462-TAAAA-TAAAAAA	chr3	33393462	TAAAA	TAAAAAA	1401928	ExcessHet	0	none	7.270000000000004e-4	0	128	7.270000000000004e-4
chr3-033393462-TAAAA-TAAAAAAA	chr3	33393462	TAAAA	TAAAAAAA	1401928	ExcessHet	0	none	5.2999999999999994e-5	0	128	5.2999999999999994e-5
chr3-033393491-A-G	chr3	33393491	A	G	50430	PASS	0.0097346	nfe	0.003499	1	134	0.0097346
chr3-033396052-T-C	chr3	33396052	T	C	1497639	PASS	0.42546	eas	0.186248	20	134	0.42546
chr3-033396154-A-G	chr3	33396154	A	G	3115	PASS	4.5654e-4	sas	5.2999999999999994e-5	1	134	4.5654e-4
chr3-033397384-G-A	chr3	33397384	G	A	528	PASS	4.814e-5	nfe	9e-6	1	120	4.814e-5
chr3-033400042-G-A	chr3	33400042	G	A	10592	PASS	0.003901	nfe	0.00135099999999999	1	132	0.003901
chr3-033400153-A-*	chr3	33400153	A	*	168802	PASS	0	none	0	0	134	1e-6
chr3-033400153-A-G	chr3	33400153	A	G	168802	PASS	0.031892	nfe	0.01801400000000002	5	134	0.031892
chr3-033401064-T-C	chr3	33401064	T	C	171	PASS	3.1e-7	nfe	0	1	134	1e-6
chr3-033402794-T-A	chr3	33402794	T	A	10931866	PASS	2.3808e-4	sas	0	0	134	2.3808e-4
chr3-033402794-T-G	chr3	33402794	T	G	10931866	PASS	0.71415	nfe	0.6557040000000002	98	134	0.71415
chr3-033403289-T-TA	chr3	33403289	T	TA	4943.97	VQSRTrancheINDEL97.00to99.00	0.0021641	amr	6.780000000000002e-4	0	2	0.0021641
chr3-033403502-ATCTATCTATCTG-*	chr3	33403502	ATCTATCTATCTG	*	262583.97	PASS	0	none	6.999999999999998e-5	0	0	6.999999999999998e-5
chr3-033403502-ATCTATCTATCTG-A	chr3	33403502	ATCTATCTATCTG	A	262583.97	PASS	0.57167	nfe	0.11586600000000002	0	0	0.57167
chr3-033403506-ATCTATCTG-*	chr3	33403506	ATCTATCTG	*	7111	PASS	0	none	0.11602700000000002	0	0	0.11602700000000002
chr3-033403506-ATCTATCTG-A	chr3	33403506	ATCTATCTG	A	7111	PASS	0	none	0.00158999999999999	0	0	0.00158999999999999
chr3-033403506-ATCTATCTG-GTCTATCTG	chr3	33403506	ATCTATCTG	GTCTATCTG	7111	PASS	0	none	0.002431	0	0	0.002431
chr3-033403510-A-*	chr3	33403510	A	*	2446	PASS	0	none	0.11795500000000002	0	0	0.11795500000000002
chr3-033403510-A-ATCTATCTATCTG	chr3	33403510	A	ATCTATCTATCTG	2446	PASS	0	none	5.2999999999999994e-5	0	0	5.2999999999999994e-5
chr3-033403510-A-G	chr3	33403510	A	G	2446	PASS	0	none	0.00190899999999999	0	0	0.00190899999999999
chr3-033403514-G-*	chr3	33403514	G	*	1743	PASS	0	none	0.117935	0	0	0.117935
chr3-033403514-G-A	chr3	33403514	G	A	1743	PASS	0	none	0.00144299999999999	0	0	0.00144299999999999
chr3-033403544-ATCTGTCTGTCTGTCTGTCTGTCTG-*	chr3	33403544	ATCTGTCTGTCTGTCTGTCTGTCTG	*	122316	PASS	0	none	0.00171199999999999	0	0	0.00171199999999999
chr3-033403544-ATCTGTCTGTCTGTCTGTCTGTCTG-A	chr3	33403544	ATCTGTCTGTCTGTCTGTCTGTCTG	A	122316	PASS	0	none	9e-6	0	0	9e-6
chr3-033403544-ATCTGTCTGTCTGTCTGTCTGTCTG-ATCTG	chr3	33403544	ATCTGTCTGTCTGTCTGTCTGTCTG	ATCTG	122316	PASS	0	none	2.93e-4	0	0	2.93e-4
chr3-033403544-ATCTGTCTGTCTGTCTGTCTGTCTG-ATCTGTCTG	chr3	33403544	ATCTGTCTGTCTGTCTGTCTGTCTG	ATCTGTCTG	122316	PASS	0	none	4.940000000000003e-4	0	0	4.940000000000003e-4
chr3-033403544-ATCTGTCTGTCTGTCTGTCTGTCTG-ATCTGTCTGTCTG	chr3	33403544	ATCTGTCTGTCTGTCTGTCTGTCTG	ATCTGTCTGTCTG	122316	PASS	0	none	0.019553	0	0	0.019553
chr3-033403544-ATCTGTCTGTCTGTCTGTCTGTCTG-ATCTGTCTGTCTGTCTG	chr3	33403544	ATCTGTCTGTCTGTCTGTCTGTCTG	ATCTGTCTGTCTGTCTG	122316	PASS	0	none	0.005704	0	0	0.005704
chr3-033403544-ATCTGTCTGTCTGTCTGTCTGTCTG-ATCTGTCTGTCTGTCTGTCTG	chr3	33403544	ATCTGTCTGTCTGTCTGTCTGTCTG	ATCTGTCTGTCTGTCTGTCTG	122316	PASS	0	none	0.03729300000000001	0	0	0.03729300000000001
chr3-033403544-ATCTGTCTGTCTGTCTGTCTGTCTG-GTCTGTCTGTCTGTCTGTCTGTCTG	chr3	33403544	ATCTGTCTGTCTGTCTGTCTGTCTG	GTCTGTCTGTCTGTCTGTCTGTCTG	122316	PASS	0	none	3.590000000000004e-4	0	0	3.590000000000004e-4
chr3-033403546-CTG-*	chr3	33403546	CTG	*	50.97	PASS	0	none	0.06715300000000002	0	0	0.06715300000000002
chr3-033403546-CTG-C	chr3	33403546	CTG	C	50.97	PASS	0	none	9e-6	0	0	9e-6
chr3-033403547-TG-*	chr3	33403547	TG	*	43.97	PASS	0	none	0.06720700000000002	0	0	0.06720700000000002
chr3-033403547-TG-T	chr3	33403547	TG	T	43.97	PASS	0	none	0	0	0	1e-6
chr3-033403580-G-*	chr3	33403580	G	*	108959	PASS	0	none	3.6999999999999985e-5	0	0	3.6999999999999985e-5
chr3-033403580-G-A	chr3	33403580	G	A	108959	PASS	0.17768	nfe	0.058275	0	0	0.17768
chr3-033403580-G-GTCTATCTA	chr3	33403580	G	GTCTATCTA	108959	PASS	0	none	9e-6	0	0	9e-6
chr3-033403580-G-GTCTATCTATCTA	chr3	33403580	G	GTCTATCTATCTA	108959	PASS	0	none	9e-6	0	0	9e-6
chr3-033403580-G-GTCTATCTATCTATCTATCTA	chr3	33403580	G	GTCTATCTATCTATCTATCTA	108959	PASS	0	none	9e-6	0	0	9e-6
chr3-033403584-G-*	chr3	33403584	G	*	162465	PASS	0	none	9e-6	0	0	9e-6
chr3-033403584-G-A	chr3	33403584	G	A	162465	PASS	0.17768	nfe	0.065873	0	0	0.17768
chr3-033403584-G-GTCTA	chr3	33403584	G	GTCTA	162465	PASS	0	none	2.720000000000003e-4	0	0	2.720000000000003e-4
chr3-033403584-G-GTCTATCTA	chr3	33403584	G	GTCTATCTA	162465	PASS	0	none	0.01383199999999999	0	0	0.01383199999999999
chr3-033403584-G-GTCTATCTATCTA	chr3	33403584	G	GTCTATCTATCTA	162465	PASS	0	none	0.002306	0	0	0.002306
chr3-033403584-G-GTCTATCTATCTATCTA	chr3	33403584	G	GTCTATCTATCTATCTA	162465	PASS	0	none	8.9e-5	0	0	8.9e-5
chr3-033403584-G-GTCTATCTATCTATCTATCTA	chr3	33403584	G	GTCTATCTATCTATCTATCTA	162465	PASS	0	none	3.6999999999999985e-5	0	0	3.6999999999999985e-5
chr3-033403584-G-GTCTATCTATCTATCTATCTATCTA	chr3	33403584	G	GTCTATCTATCTATCTATCTATCTA	162465	PASS	0	none	6.999999999999998e-5	0	0	6.999999999999998e-5
chr3-033403584-G-GTCTATCTATCTATCTATCTATCTATCTA	chr3	33403584	G	GTCTATCTATCTATCTATCTATCTATCTA	162465	PASS	0	none	3.6999999999999985e-5	0	0	3.6999999999999985e-5
chr3-033403584-G-GTCTATCTATCTATCTATCTATCTATCTATCTATCTA	chr3	33403584	G	GTCTATCTATCTATCTATCTATCTATCTATCTATCTA	162465	PASS	0	none	9e-6	0	0	9e-6
chr3-033403584-G-GTCTATCTATCTATCTATCTATCTATCTATCTATCTATCTATCTA	chr3	33403584	G	GTCTATCTATCTATCTATCTATCTATCTATCTATCTATCTATCTA	162465	PASS	0	none	9e-6	0	0	9e-6
chr3-033403584-G-GTCTGTCTATCTA	chr3	33403584	G	GTCTGTCTATCTA	162465	PASS	0	none	0	0	0	1e-6
chr3-033403584-G-GTCTGTCTATCTATCTA	chr3	33403584	G	GTCTGTCTATCTATCTA	162465	PASS	0	none	3.6999999999999985e-5	0	0	3.6999999999999985e-5
chr3-033403607-CTTCTTTCT-*	chr3	33403607	CTTCTTTCT	*	1508	VQSRTrancheINDEL99.00to99.50	0	none	0.00185999999999999	0	0	0.00185999999999999
chr3-033403607-CTTCTTTCT-C	chr3	33403607	CTTCTTTCT	C	1508	VQSRTrancheINDEL99.00to99.50	0	none	2.2899999999999996e-4	0	0	2.2899999999999996e-4
chr3-033403607-CTTCTTTCT-CTTCT	chr3	33403607	CTTCTTTCT	CTTCT	1508	VQSRTrancheINDEL99.00to99.50	0	none	3.6999999999999985e-5	0	0	3.6999999999999985e-5
chr3-033403607-CTTCTTTCT-TTTCTTTCT	chr3	33403607	CTTCTTTCT	TTTCTTTCT	1508	VQSRTrancheINDEL99.00to99.50	0	none	8.66e-4	0	0	8.66e-4
chr3-033403608-T-*	chr3	33403608	T	*	2929	VQSRTrancheINDEL99.00to99.50	0	none	7.010000000000006e-4	0	0	7.010000000000006e-4
chr3-033403608-T-A	chr3	33403608	T	A	2929	VQSRTrancheINDEL99.00to99.50	0	none	0.002256	0	0	0.002256
chr3-033403608-T-TA	chr3	33403608	T	TA	2929	VQSRTrancheINDEL99.00to99.50	0	none	9e-6	0	0	9e-6
chr3-033403612-T-*	chr3	33403612	T	*	465	VQSRTrancheSNP99.80to99.90	0	none	3.810000000000003e-4	0	0	3.810000000000003e-4
chr3-033403612-T-A	chr3	33403612	T	A	465	VQSRTrancheSNP99.80to99.90	0	none	2.720000000000003e-4	0	0	2.720000000000003e-4
chr3-033403614-CTTTCTTT-*	chr3	33403614	CTTTCTTT	*	50.97	VQSRTrancheINDEL99.00to99.50	0	none	2.2899999999999996e-4	0	0	2.2899999999999996e-4
chr3-033403614-CTTTCTTT-C	chr3	33403614	CTTTCTTT	C	50.97	VQSRTrancheINDEL99.00to99.50	0	none	3.6999999999999985e-5	0	0	3.6999999999999985e-5
chr3-033403615-T-*	chr3	33403615	T	*	35	PASS	0	none	3.150000000000005e-4	0	0	3.150000000000005e-4
chr3-033403615-T-C	chr3	33403615	T	C	35	PASS	0	none	9e-6	0	0	9e-6
chr3-033409388-C-A	chr3	33409388	C	A	3118	PASS	4.361e-5	amr	2.2000000000000003e-5	1	134	4.361e-5
chr3-033409745-A-G	chr3	33409745	A	G	26597	PASS	0.0029034	nfe	0.00166899999999999	2	134	0.0029034
chr3-033411453-T-TATA	chr3	33411453	T	TATA	242307.97	PASS	0.023282	sas	0.01635300000000001	3	132	0.023282
chr3-033411461-G-A	chr3	33411461	G	A	3237	PASS	1.5185e-4	nfe	1.27e-4	1	132	1.5185e-4
chr3-033411834-C-T	chr3	33411834	C	T	1117494	PASS	0.1796	amr	0.10435900000000002	13	134	0.1796
chr3-033412581-CAAAAAA-C	chr3	33412581	CAAAAAA	C	2170386.97	ExcessHet	0	none	0	0	102	1e-6
chr3-033412581-CAAAAAA-CA	chr3	33412581	CAAAAAA	CA	2170386.97	ExcessHet	0	none	2.5100000000000014e-4	0	102	2.5100000000000014e-4
chr3-033412581-CAAAAAA-CAA	chr3	33412581	CAAAAAA	CAA	2170386.97	ExcessHet	0	none	0.005129	0	102	0.005129
chr3-033412581-CAAAAAA-CAAA	chr3	33412581	CAAAAAA	CAAA	2170386.97	ExcessHet	0	none	0.02518500000000001	4	102	0.02518500000000001
chr3-033412581-CAAAAAA-CAAAA	chr3	33412581	CAAAAAA	CAAAA	2170386.97	ExcessHet	0	none	0.109931	4	102	0.109931
chr3-033412581-CAAAAAA-CAAAAA	chr3	33412581	CAAAAAA	CAAAAA	2170386.97	ExcessHet	0	none	0.3349819999999999	41	102	0.3349819999999999
chr3-033412581-CAAAAAA-CAAAAAAA	chr3	33412581	CAAAAAA	CAAAAAAA	2170386.97	ExcessHet	0	none	0.040031	3	102	0.040031
chr3-033412581-CAAAAAA-CAAAAAAAA	chr3	33412581	CAAAAAA	CAAAAAAAA	2170386.97	ExcessHet	0	none	0.00159399999999999	1	102	0.00159399999999999
chr3-033412581-CAAAAAA-CAAAAAAAAA	chr3	33412581	CAAAAAA	CAAAAAAAAA	2170386.97	ExcessHet	0	none	9e-6	0	102	9e-6
chr3-033412850-G-A	chr3	33412850	G	A	3578334	PASS	0.43607	eas	0.20398500000000003	20	134	0.43607
chr3-033416774-T-C	chr3	33416774	T	C	7372998	PASS	0.64445	amr	0.3371109999999999	36	134	0.64445
chr3-033425620-G-A	chr3	33425620	G	A	73333	PASS	0.011062	nfe	0.004646	1	134	0.011062
chr3-033425865-GTT-ATT	chr3	33425865	GTT	ATT	40707	PASS	0	none	0	0	104	1e-6
chr3-033425865-GTT-G	chr3	33425865	GTT	G	40707	PASS	0	none	9e-6	0	104	9e-6
chr3-033425865-GTT-GT	chr3	33425865	GTT	GT	40707	PASS	0	none	0.004566	1	104	0.004566
chr3-033425865-GTT-GTTT	chr3	33425865	GTT	GTTT	40707	PASS	0	none	0.02958600000000001	5	104	0.02958600000000001
chr3-033425865-GTT-GTTTT	chr3	33425865	GTT	GTTTT	40707	PASS	0	none	2.720000000000003e-4	0	104	2.720000000000003e-4
chr3-033425865-GTT-GTTTTT	chr3	33425865	GTT	GTTTTT	40707	PASS	0	none	0	0	104	1e-6
chr3-033425865-GTT-TTT	chr3	33425865	GTT	TTT	40707	PASS	0	none	2.09e-4	0	104	2.09e-4
chr3-033425872-T-TTTAA	chr3	33425872	T	TTTAA	2860494.97	PASS	0.0016338	amr	0.00214	0	134	0.00214
chr3-033425872-T-TTTTAA	chr3	33425872	T	TTTTAA	2860494.97	PASS	0.51782	amr	0.2720519999999999	35	134	0.51782
chr3-033425872-T-TTTTTAA	chr3	33425872	T	TTTTTAA	2860494.97	PASS	0.0058507	amr	0.006034	1	134	0.006034
chr3-033425872-T-TTTTTTAA	chr3	33425872	T	TTTTTTAA	2860494.97	PASS	4.22e-6	nfe	3.6999999999999985e-5	0	134	3.6999999999999985e-5
chr3-033439616-G-C	chr3	33439616	G	C	12487	PASS	0.0017867	afr	7.510000000000005e-4	1	134	0.0017867
chr3-033439908-G-C	chr3	33439908	G	C	6400110	PASS	0.43429	eas	0.204551	20	134	0.43429
chr3-033439990-G-A	chr3	33439990	G	A	1262	PASS	0	none	3.6999999999999985e-5	1	132	3.6999999999999985e-5
chr3-033498401-A-G	chr3	33498401	A	G	1976595	PASS	0.54319	amr	0.32404599999999945	48	126	0.54319
chr3-033498426-G-T	chr3	33498426	G	T	100277	PASS	0.025239	sas	0.01595800000000001	3	132	0.025239
chr3-033498837-T-C	chr3	33498837	T	C	2179148	PASS	0.53162	amr	0.3038429999999993	45	132	0.53162
chr3-033501703-C-T	chr3	33501703	C	T	392635	PASS	0.026028	nfe	0.01798800000000002	3	134	0.026028
chr3-033502122-C-A	chr3	33502122	C	A	18228	PASS	0	none	0	0	2	1e-6
chr3-033502122-C-T	chr3	33502122	C	T	18228	PASS	0.0090482	nfe	0.004604	0	2	0.0090482
chr3-033502136-T-C	chr3	33502136	T	C	835433	PASS	0.54302	amr	0.247426	0	4	0.54302
chr3-033504005-G-T	chr3	33504005	G	T	4062	PASS	0	none	0.002881	0	0	0.002881
chr3-033510512-T-C	chr3	33510512	T	C	6704754	PASS	0.56476	amr	0.2795569999999996	35	134	0.56476
chr3-033510859-A-T	chr3	33510859	A	T	5042250	PASS	0.52616	amr	0.30040299999999986	35	134	0.52616
chr3-033516226-T-C	chr3	33516226	T	C	197356	PASS	0.026567	nfe	0.01796200000000002	3	134	0.026567
chr3-033516226-T-G	chr3	33516226	T	G	197356	PASS	5.18e-6	nfe	9e-6	0	134	9e-6
chr3-033516867-C-*	chr3	33516867	C	*	5190852	PASS	0	none	2.2000000000000003e-5	0	134	2.2000000000000003e-5
chr3-033516867-C-A	chr3	33516867	C	A	5190852	PASS	0.61834	amr	0.39929699999999935	50	134	0.61834
chr3-033516905-C-T	chr3	33516905	C	T	335430	PASS	0.025656	sas	0.01801400000000002	3	134	0.025656
chr3-033516915-T-A	chr3	33516915	T	A	6606905	PASS	1.2587e-4	nfe	0	0	134	1.2587e-4
chr3-033516915-T-C	chr3	33516915	T	C	6606905	PASS	0.62468	amr	0.396756	50	134	0.62468
chr3-033517316-T-C	chr3	33517316	T	C	3526515	PASS	0.57446	amr	0.3824689999999997	49	130	0.57446
chr3-033535086-T-G	chr3	33535086	T	G	558	PASS	1.5805e-4	eas	1.88e-4	1	130	1.88e-4
chr3-033544896-C-A	chr3	33544896	C	A	146829	PASS	0.026632	nfe	0.01730200000000001	3	134	0.026632
chr3-033544896-C-G	chr3	33544896	C	G	146829	PASS	0	none	9e-6	0	134	9e-6
chr3-033544911-C-T	chr3	33544911	C	T	279	PASS	1.189e-5	nfe	0	1	134	1.189e-5
chr3-033545001-TAA-AAA	chr3	33545001	TAA	AAA	130761	ExcessHet	0	none	6.100000000000004e-4	0	108	6.100000000000004e-4
chr3-033545001-TAA-T	chr3	33545001	TAA	T	130761	ExcessHet	2.09e-5	nfe	1.6699999999999994e-4	0	108	1.6699999999999994e-4
chr3-033545001-TAA-TA	chr3	33545001	TAA	TA	130761	ExcessHet	0	none	0.060718	11	108	0.060718
chr3-033545001-TAA-TAAA	chr3	33545001	TAA	TAAA	130761	ExcessHet	0	none	0.01020799999999999	3	108	0.01020799999999999
chr3-033545001-TAA-TAAAA	chr3	33545001	TAA	TAAAA	130761	ExcessHet	0	none	0	0	108	1e-6
chr3-033545001-TAA-TAAAAA	chr3	33545001	TAA	TAAAAA	130761	ExcessHet	0	none	0	0	108	1e-6
chr3-033545002-A-*	chr3	33545002	A	*	147	PASS	0	none	0.060989	11	94	0.060989
chr3-033545002-A-G	chr3	33545002	A	G	147	PASS	2.88e-5	nfe	9e-6	0	94	2.88e-5
chr3-033545002-A-T	chr3	33545002	A	T	147	PASS	2.95e-6	nfe	0	0	94	2.95e-6
chr3-033545023-CTTT-*	chr3	33545023	CTTT	*	395266	ExcessHet	0	none	0	0	100	1e-6
chr3-033545023-CTTT-ATTT	chr3	33545023	CTTT	ATTT	395266	ExcessHet	0	none	0	0	100	1e-6
chr3-033545023-CTTT-C	chr3	33545023	CTTT	C	395266	ExcessHet	2.46e-6	nfe	3.6999999999999985e-5	0	100	3.6999999999999985e-5
chr3-033545023-CTTT-CT	chr3	33545023	CTTT	CT	395266	ExcessHet	0	none	0.003699	1	100	0.003699
chr3-033545023-CTTT-CTT	chr3	33545023	CTTT	CTT	395266	ExcessHet	0	none	0.128027	20	100	0.128027
chr3-033545023-CTTT-CTTTT	chr3	33545023	CTTT	CTTTT	395266	ExcessHet	0	none	0.10547000000000002	19	100	0.10547000000000002
chr3-033545023-CTTT-CTTTTT	chr3	33545023	CTTT	CTTTTT	395266	ExcessHet	0	none	0.003293	0	100	0.003293
chr3-033545023-CTTT-CTTTTTT	chr3	33545023	CTTT	CTTTTTT	395266	ExcessHet	0	none	8.9e-5	0	100	8.9e-5
chr3-033545023-CTTT-CTTTTTTT	chr3	33545023	CTTT	CTTTTTTT	395266	ExcessHet	0	none	0	0	100	1e-6
chr3-033545023-CTTT-TTTT	chr3	33545023	CTTT	TTTT	395266	ExcessHet	0	none	7.099999999999998e-5	0	100	7.099999999999998e-5
chr3-033545025-T-*	chr3	33545025	T	*	50	PASS	0	none	0.003801	1	106	0.003801
chr3-033545025-T-C	chr3	33545025	T	C	50	PASS	0	none	9e-6	0	106	9e-6
chr3-033545208-A-T	chr3	33545208	A	T	53061	PASS	0.14207	afr	0.01979	0	0	0.14207
chr3-033551486-ATT-*	chr3	33551486	ATT	*	1978455	ExcessHet	0	none	5.2999999999999994e-5	0	94	5.2999999999999994e-5
chr3-033551486-ATT-A	chr3	33551486	ATT	A	1978455	ExcessHet	1.644e-5	afr	2.9400000000000004e-4	0	94	2.9400000000000004e-4
chr3-033551486-ATT-AT	chr3	33551486	ATT	AT	1978455	ExcessHet	0	none	0.06919700000000002	8	94	0.06919700000000002
chr3-033551486-ATT-ATTT	chr3	33551486	ATT	ATTT	1978455	ExcessHet	0	none	0.31251299999999976	35	94	0.31251299999999976
chr3-033551486-ATT-ATTTT	chr3	33551486	ATT	ATTTT	1978455	ExcessHet	0	none	0.01250399999999998	1	94	0.01250399999999998
chr3-033551486-ATT-ATTTTT	chr3	33551486	ATT	ATTTTT	1978455	ExcessHet	0	none	1.88e-4	0	94	1.88e-4
chr3-033551486-ATT-TTT	chr3	33551486	ATT	TTT	1978455	ExcessHet	0	none	0	0	94	1e-6
chr3-033558832-TAAA-T	chr3	33558832	TAAA	T	103759.97	PASS	0	none	1.0699999999999996e-4	0	0	1.0699999999999996e-4
chr3-033558832-TAAA-TA	chr3	33558832	TAAA	TA	103759.97	PASS	0	none	0.00379	0	0	0.00379
chr3-033558832-TAAA-TAA	chr3	33558832	TAAA	TAA	103759.97	PASS	0	none	0.047626	0	0	0.047626
chr3-033558832-TAAA-TAAAA	chr3	33558832	TAAA	TAAAA	103759.97	PASS	0	none	0.00921699999999998	0	0	0.00921699999999998
chr3-033558832-TAAA-TAAAAA	chr3	33558832	TAAA	TAAAAA	103759.97	PASS	0	none	6.999999999999998e-5	0	0	6.999999999999998e-5
chr3-033559061-A-G	chr3	33559061	A	G	53289	PASS	0.0060222	nfe	0.003346	1	124	0.0060222
chr3-033559090-A-C	chr3	33559090	A	C	474731	PASS	0.096521	afr	0.02769800000000002	3	132	0.096521
chr3-033559476-T-*	chr3	33559476	T	*	57601	PASS	0	none	7.099999999999998e-5	0	134	7.099999999999998e-5
chr3-033559476-T-C	chr3	33559476	T	C	57601	PASS	0.0051541	nfe	0.00322	1	134	0.0051541
chr3-033559497-G-T	chr3	33559497	G	T	359040	PASS	0.049615	eas	0.02054900000000001	1	134	0.049615
chr3-033561093-C-T	chr3	33561093	C	T	119788	PASS	0.023323	sas	0.01141799999999998	1	134	0.023323
chr3-033570591-A-C	chr3	33570591	A	C	234463	PASS	0.028193	sas	0.01825000000000001	3	130	0.028193
chr3-033570594-CAATTTT-C	chr3	33570594	CAATTTT	C	88470.97	PASS	0.0063187	nfe	0.004339	1	132	0.0063187
chr3-033570869-CTTT-*	chr3	33570869	CTTT	*	5017	VQSRTrancheINDEL95.00to96.00	0	none	0.00142199999999999	0	90	0.00142199999999999
chr3-033570869-CTTT-ATTT	chr3	33570869	CTTT	ATTT	5017	VQSRTrancheINDEL95.00to96.00	0	none	4.720000000000004e-4	0	90	4.720000000000004e-4
chr3-033570869-CTTT-C	chr3	33570869	CTTT	C	5017	VQSRTrancheINDEL95.00to96.00	0	none	0	0	90	1e-6
chr3-033570869-CTTT-CT	chr3	33570869	CTTT	CT	5017	VQSRTrancheINDEL95.00to96.00	0	none	0	0	90	1e-6
chr3-033570869-CTTT-CTT	chr3	33570869	CTTT	CTT	5017	VQSRTrancheINDEL95.00to96.00	0	none	0.001988	1	90	0.001988
chr3-033570869-CTTT-CTTTT	chr3	33570869	CTTT	CTTTT	5017	VQSRTrancheINDEL95.00to96.00	0	none	0	0	90	1e-6
chr3-033570869-CTTT-TTTT	chr3	33570869	CTTT	TTTT	5017	VQSRTrancheINDEL95.00to96.00	0	none	0.00191399999999999	0	90	0.00191399999999999
chr3-033570870-T-*	chr3	33570870	T	*	140	PASS	0	none	0.002039	1	118	0.002039
chr3-033570870-T-A	chr3	33570870	T	A	140	PASS	4.5e-7	nfe	7.099999999999998e-5	0	118	7.099999999999998e-5
chr3-033570872-TAAAAAA-*	chr3	33570872	TAAAAAA	*	4508872	ExcessHet	0	none	7.099999999999998e-5	0	112	7.099999999999998e-5
chr3-033570872-TAAAAAA-AAAAAAA	chr3	33570872	TAAAAAA	AAAAAAA	4508872	ExcessHet	0	none	5.180000000000002e-4	0	112	5.180000000000002e-4
chr3-033570872-TAAAAAA-CAAAAAA	chr3	33570872	TAAAAAA	CAAAAAA	4508872	ExcessHet	0	none	0	0	112	1e-6
chr3-033570872-TAAAAAA-T	chr3	33570872	TAAAAAA	T	4508872	ExcessHet	0	none	0	0	112	1e-6
chr3-033570872-TAAAAAA-TA	chr3	33570872	TAAAAAA	TA	4508872	ExcessHet	0	none	0	0	112	1e-6
chr3-033570872-TAAAAAA-TAA	chr3	33570872	TAAAAAA	TAA	4508872	ExcessHet	0	none	3.160000000000005e-4	0	112	3.160000000000005e-4
chr3-033570872-TAAAAAA-TAAA	chr3	33570872	TAAAAAA	TAAA	4508872	ExcessHet	0	none	0.01190799999999999	2	112	0.01190799999999999
chr3-033570872-TAAAAAA-TAAAA	chr3	33570872	TAAAAAA	TAAAA	4508872	ExcessHet	0	none	0.206988	29	112	0.206988
chr3-033570872-TAAAAAA-TAAAAA	chr3	33570872	TAAAAAA	TAAAAA	4508872	ExcessHet	0	none	0.48578499999999947	56	112	0.48578499999999947
chr3-033570872-TAAAAAA-TAAAAAAA	chr3	33570872	TAAAAAA	TAAAAAAA	4508872	ExcessHet	0	none	0.00986999999999998	0	112	0.00986999999999998
chr3-033570872-TAAAAAA-TAAAAAAAA	chr3	33570872	TAAAAAA	TAAAAAAAA	4508872	ExcessHet	0	none	3.6000000000000035e-4	0	112	3.6000000000000035e-4
chr3-033570872-TAAAAAA-TAAAAAAAAA	chr3	33570872	TAAAAAA	TAAAAAAAAA	4508872	ExcessHet	0	none	3.6999999999999985e-5	0	112	3.6999999999999985e-5
chr3-033570872-TAAAAAA-TAAAAAAAAAA	chr3	33570872	TAAAAAA	TAAAAAAAAAA	4508872	ExcessHet	0	none	9e-6	0	112	9e-6
chr3-033570873-A-*	chr3	33570873	A	*	13773	PASS	0	none	0.6053940000000007	61	102	0.6053940000000007
chr3-033570873-A-T	chr3	33570873	A	T	13773	PASS	0.3266	sas	0.00130099999999999	0	102	0.3266
chr3-033570874-A-*	chr3	33570874	A	*	122	PASS	0	none	0.3212739999999994	34	64	0.3212739999999994
chr3-033570874-A-T	chr3	33570874	A	T	122	PASS	5.909e-4	eas	8.9e-5	0	64	5.909e-4
chr3-033570875-A-*	chr3	33570875	A	*	49	PASS	0	none	0.01918700000000001	2	104	0.01918700000000001
chr3-033570875-A-T	chr3	33570875	A	T	49	PASS	1.51e-6	nfe	3.6999999999999985e-5	0	104	3.6999999999999985e-5
chr3-033573128-T-C	chr3	33573128	T	C	899	PASS	0	none	0	1	134	1e-6
chr3-033573193-A-G	chr3	33573193	A	G	6570	PASS	2.5117e-4	nfe	2.2000000000000003e-5	1	134	2.5117e-4
chr3-033574382-G-A	chr3	33574382	G	A	2672206	PASS	0.48969	amr	0.25968999999999987	29	134	0.48969
chr3-033574569-T-C	chr3	33574569	T	C	766	PASS	1.653e-5	nfe	0	1	134	1.653e-5
chr3-033576298-A-G	chr3	33576298	A	G	2593205	PASS	0.40197	amr	0.15605200000000002	17	134	0.40197
chr3-033576491-C-T	chr3	33576491	C	T	1136	PASS	2.5051e-4	nfe	5.2999999999999994e-5	1	122	2.5051e-4
chr3-033576543-TA-T	chr3	33576543	TA	T	54.97	PASS	0	none	0	0	94	1e-6
chr3-033577059-GA-G	chr3	33577059	GA	G	8890625.97	PASS	4.08e-6	nfe	0	0	110	4.08e-6
chr3-033577059-GA-GAA	chr3	33577059	GA	GAA	8890625.97	PASS	0	none	0.8672280000000001	107	110	0.8672280000000001
chr3-033577059-GA-GAAA	chr3	33577059	GA	GAAA	8890625.97	PASS	0	none	0.058182	1	110	0.058182
chr3-033577059-GA-GAAAA	chr3	33577059	GA	GAAAA	8890625.97	PASS	0	none	4.270000000000005e-4	0	110	4.270000000000005e-4
chr3-033577059-GA-GAAAAAAA	chr3	33577059	GA	GAAAAAAA	8890625.97	PASS	0	none	9e-6	0	110	9e-6
chr3-033577373-T-C	chr3	33577373	T	C	88313	PASS	0.015118	nfe	0.00787199999999998	1	134	0.015118
chr3-033584694-GAAAAA-AAAAAA	chr3	33584694	GAAAAA	AAAAAA	824214	ExcessHet	0	none	9e-6	0	114	9e-6
chr3-033584694-GAAAAA-G	chr3	33584694	GAAAAA	G	824214	ExcessHet	2.82e-6	nfe	0	0	114	2.82e-6
chr3-033584694-GAAAAA-GA	chr3	33584694	GAAAAA	GA	824214	ExcessHet	0	none	3.3800000000000046e-4	0	114	3.3800000000000046e-4
chr3-033584694-GAAAAA-GAA	chr3	33584694	GAAAAA	GAA	824214	ExcessHet	0	none	0.004695	1	114	0.004695
chr3-033584694-GAAAAA-GAAA	chr3	33584694	GAAAAA	GAAA	824214	ExcessHet	0	none	0.031373	3	114	0.031373
chr3-033584694-GAAAAA-GAAAA	chr3	33584694	GAAAAA	GAAAA	824214	ExcessHet	0	none	0.191372	38	114	0.191372
chr3-033584694-GAAAAA-GAAAAAA	chr3	33584694	GAAAAA	GAAAAAA	824214	ExcessHet	0	none	0.15037000000000003	14	114	0.15037000000000003
chr3-033584694-GAAAAA-GAAAAAAA	chr3	33584694	GAAAAA	GAAAAAAA	824214	ExcessHet	0	none	0.01308699999999998	1	114	0.01308699999999998
chr3-033584694-GAAAAA-GAAAAAAAA	chr3	33584694	GAAAAA	GAAAAAAAA	824214	ExcessHet	0	none	9.869999999999992e-4	0	114	9.869999999999992e-4
chr3-033584694-GAAAAA-GAAAAAAAAA	chr3	33584694	GAAAAA	GAAAAAAAAA	824214	ExcessHet	0	none	3.6999999999999985e-5	0	114	3.6999999999999985e-5
chr3-033584694-GAAAAA-GAAAAAAAAAA	chr3	33584694	GAAAAA	GAAAAAAAAAA	824214	ExcessHet	0	none	0	0	114	1e-6
chr3-033584716-C-A	chr3	33584716	C	A	1458	PASS	3.3089e-4	eas	0.001966	2	130	0.001966
chr3-033584716-C-T	chr3	33584716	C	T	1458	PASS	9.3e-7	nfe	0	0	130	1e-6
chr3-033584719-G-T	chr3	33584719	G	T	1259	PASS	6.355e-5	nfe	0.00152199999999999	0	130	0.00152199999999999
chr3-033584727-TAAAAAA-*	chr3	33584727	TAAAAAA	*	898603	ExcessHet	0	none	5.2999999999999994e-5	0	118	5.2999999999999994e-5
chr3-033584727-TAAAAAA-AAAAAAA	chr3	33584727	TAAAAAA	AAAAAAA	898603	ExcessHet	0	none	4.270000000000005e-4	0	118	4.270000000000005e-4
chr3-033584727-TAAAAAA-T	chr3	33584727	TAAAAAA	T	898603	ExcessHet	0	none	0	0	118	1e-6
chr3-033584727-TAAAAAA-TA	chr3	33584727	TAAAAAA	TA	898603	ExcessHet	0	none	7.099999999999998e-5	0	118	7.099999999999998e-5
chr3-033584727-TAAAAAA-TAA	chr3	33584727	TAAAAAA	TAA	898603	ExcessHet	0	none	3.6000000000000035e-4	0	118	3.6000000000000035e-4
chr3-033584727-TAAAAAA-TAAA	chr3	33584727	TAAAAAA	TAAA	898603	ExcessHet	0	none	0.00444	0	118	0.00444
chr3-033584727-TAAAAAA-TAAAA	chr3	33584727	TAAAAAA	TAAAA	898603	ExcessHet	0	none	0.040022	5	118	0.040022
chr3-033584727-TAAAAAA-TAAAAA	chr3	33584727	TAAAAAA	TAAAAA	898603	ExcessHet	0	none	0.2502699999999993	38	118	0.2502699999999993
chr3-033584727-TAAAAAA-TAAAAAAA	chr3	33584727	TAAAAAA	TAAAAAAA	898603	ExcessHet	0	none	0.07491900000000001	7	118	0.07491900000000001
chr3-033584727-TAAAAAA-TAAAAAAAA	chr3	33584727	TAAAAAA	TAAAAAAAA	898603	ExcessHet	0	none	0.004875	0	118	0.004875
chr3-033584727-TAAAAAA-TAAAAAAAAA	chr3	33584727	TAAAAAA	TAAAAAAAAA	898603	ExcessHet	0	none	2.5100000000000014e-4	0	118	2.5100000000000014e-4
chr3-033584727-TAAAAAA-TATAAAAAAA	chr3	33584727	TAAAAAA	TATAAAAAAA	898603	ExcessHet	0	none	0	0	118	1e-6
chr3-033584728-A-*	chr3	33584728	A	*	6288	PASS	0	none	0.29655799999999977	43	106	0.29655799999999977
chr3-033584728-A-T	chr3	33584728	A	T	6288	PASS	0.027644	sas	7.970000000000003e-4	0	106	0.027644
chr3-033584729-A-*	chr3	33584729	A	*	725	VQSRTrancheINDEL95.00to96.00	0	none	0.045744	5	88	0.045744
chr3-033584729-A-AT	chr3	33584729	A	AT	725	VQSRTrancheINDEL95.00to96.00	0	none	0	0	88	1e-6
chr3-033584729-A-T	chr3	33584729	A	T	725	VQSRTrancheINDEL95.00to96.00	6.3792e-4	sas	2.9400000000000004e-4	0	88	6.3792e-4
chr3-033584737-A-AG	chr3	33584737	A	AG	893112	PASS	1.091e-5	amr	1.47e-4	0	134	1.47e-4
chr3-033584737-A-G	chr3	33584737	A	G	893112	PASS	0.13358	amr	0.08103700000000003	12	134	0.13358
chr3-033584745-C-A	chr3	33584745	C	A	3916	VQSRTrancheSNP99.80to99.90	0.0023466	eas	0.003875	1	82	0.003875
chr3-033584745-C-T	chr3	33584745	C	T	3916	VQSRTrancheSNP99.80to99.90	5.794e-5	sas	2.2999999999999995e-4	0	82	2.2999999999999995e-4
chr3-033585041-C-A	chr3	33585041	C	A	51840	PASS	0	none	0	0	134	1e-6
chr3-033585041-C-T	chr3	33585041	C	T	51840	PASS	0.054515	amr	0.005468	1	134	0.054515
chr3-033588812-A-T	chr3	33588812	A	T	4257	PASS	2.1663e-4	nfe	1.27e-4	1	134	2.1663e-4
chr3-033588813-TGGA-T	chr3	33588813	TGGA	T	4244.97	PASS	2.1692e-4	nfe	1.27e-4	1	134	2.1692e-4
chr3-033592286-A-G	chr3	33592286	A	G	30177	PASS	0.0026533	amr	9.640000000000004e-4	1	134	0.0026533
chr3-033592655-ATT-A	chr3	33592655	ATT	A	37324	ExcessHet	0	none	9e-6	0	122	9e-6
chr3-033592655-ATT-AT	chr3	33592655	ATT	AT	37324	ExcessHet	0	none	0.017402	2	122	0.017402
chr3-033592655-ATT-ATTT	chr3	33592655	ATT	ATTT	37324	ExcessHet	0	none	0.01832500000000001	1	122	0.01832500000000001
chr3-033592655-ATT-ATTTT	chr3	33592655	ATT	ATTTT	37324	ExcessHet	0	none	3.6999999999999985e-5	0	122	3.6999999999999985e-5
chr3-033592655-ATT-TTT	chr3	33592655	ATT	TTT	37324	ExcessHet	0	none	9e-6	0	122	9e-6
chr3-033602292-T-C	chr3	33602292	T	C	393146	PASS	0.16368	afr	0.04651500000000001	2	110	0.16368
chr3-033604062-G-A	chr3	33604062	G	A	81827	PASS	0.013259	sas	0.005442	2	132	0.013259
chr3-033604062-G-T	chr3	33604062	G	T	81827	PASS	1.922e-5	afr	9e-6	0	132	1.922e-5
chr3-033604320-CTTTTTTT-*	chr3	33604320	CTTTTTTT	*	1495151	ExcessHet	0	none	7.099999999999998e-5	0	94	7.099999999999998e-5
chr3-033604320-CTTTTTTT-ATTTTTTT	chr3	33604320	CTTTTTTT	ATTTTTTT	1495151	ExcessHet	0	none	8.9e-5	0	94	8.9e-5
chr3-033604320-CTTTTTTT-C	chr3	33604320	CTTTTTTT	C	1495151	ExcessHet	0.077843	eas	0.002713	0	94	0.077843
chr3-033604320-CTTTTTTT-CTT	chr3	33604320	CTTTTTTT	CTT	1495151	ExcessHet	0	none	2.2000000000000003e-5	0	94	2.2000000000000003e-5
chr3-033604320-CTTTTTTT-CTTT	chr3	33604320	CTTTTTTT	CTTT	1495151	ExcessHet	0	none	0.00134899999999999	0	94	0.00134899999999999
chr3-033604320-CTTTTTTT-CTTTT	chr3	33604320	CTTTTTTT	CTTTT	1495151	ExcessHet	0	none	0.01015199999999999	1	94	0.01015199999999999
chr3-033604320-CTTTTTTT-CTTTTT	chr3	33604320	CTTTTTTT	CTTTTT	1495151	ExcessHet	0	none	0.05356400000000001	8	94	0.05356400000000001
chr3-033604320-CTTTTTTT-CTTTTTT	chr3	33604320	CTTTTTTT	CTTTTTT	1495151	ExcessHet	0	none	0.26137599999999933	21	94	0.26137599999999933
chr3-033604320-CTTTTTTT-CTTTTTTTT	chr3	33604320	CTTTTTTT	CTTTTTTTT	1495151	ExcessHet	0	none	0.092793	14	94	0.092793
chr3-033604320-CTTTTTTT-CTTTTTTTTT	chr3	33604320	CTTTTTTT	CTTTTTTTTT	1495151	ExcessHet	0	none	0.00845999999999998	0	94	0.00845999999999998
chr3-033604320-CTTTTTTT-CTTTTTTTTTT	chr3	33604320	CTTTTTTT	CTTTTTTTTTT	1495151	ExcessHet	0	none	2.720000000000003e-4	0	94	2.720000000000003e-4
chr3-033604320-CTTTTTTT-CTTTTTTTTTTT	chr3	33604320	CTTTTTTT	CTTTTTTTTTTT	1495151	ExcessHet	0	none	9e-6	0	94	9e-6
chr3-033604320-CTTTTTTT-TTTTTTTT	chr3	33604320	CTTTTTTT	TTTTTTTT	1495151	ExcessHet	0	none	0.002863	0	94	0.002863
chr3-033606763-TA-*	chr3	33606763	TA	*	6805	VQSRTrancheINDEL95.00to96.00	0	none	0	0	132	1e-6
chr3-033606763-TA-AA	chr3	33606763	TA	AA	6805	VQSRTrancheINDEL95.00to96.00	0	none	0	0	132	1e-6
chr3-033606763-TA-T	chr3	33606763	TA	T	6805	VQSRTrancheINDEL95.00to96.00	3.9514e-4	amr	0.003626	0	132	0.003626
chr3-033606763-TA-TAA	chr3	33606763	TA	TAA	6805	VQSRTrancheINDEL95.00to96.00	0	none	0.003524	0	132	0.003524
chr3-033606763-TA-TAAA	chr3	33606763	TA	TAAA	6805	VQSRTrancheINDEL95.00to96.00	0	none	0	0	132	1e-6
chr3-033606763-TA-TAAAA	chr3	33606763	TA	TAAAA	6805	VQSRTrancheINDEL95.00to96.00	0	none	0	0	132	1e-6
chr3-033606763-TA-TAAAAAAAAA	chr3	33606763	TA	TAAAAAAAAA	6805	VQSRTrancheINDEL95.00to96.00	0	none	0	0	132	1e-6
chr3-033607340-TAAAAAAGA-AAAAAAAGA	chr3	33607340	TAAAAAAGA	AAAAAAAGA	218984	PASS	0	none	0.02049600000000001	1	134	0.02049600000000001
chr3-033607340-TAAAAAAGA-T	chr3	33607340	TAAAAAAGA	T	218984	PASS	0	none	5.2999999999999994e-5	0	134	5.2999999999999994e-5
chr3-033607340-TAAAAAAGA-TA	chr3	33607340	TAAAAAAGA	TA	218984	PASS	0	none	0	0	134	1e-6
chr3-033608729-C-A	chr3	33608729	C	A	895	PASS	2.5052e-4	eas	9.150000000000004e-4	0	66	9.150000000000004e-4
chr3-033608729-C-T	chr3	33608729	C	T	895	PASS	0	none	9e-6	0	66	9e-6
chr3-033608732-G-GTT	chr3	33608732	G	GTT	17056	VQSRTrancheINDEL99.90to99.95	0	none	0	0	32	1e-6
chr3-033608732-G-T	chr3	33608732	G	T	17056	VQSRTrancheINDEL99.90to99.95	0.034692	sas	0.01914900000000001	0	32	0.034692
chr3-033608739-G-*	chr3	33608739	G	*	14672	VQSRTrancheINDEL99.50to99.90	0	none	8.9e-5	0	24	8.9e-5
chr3-033608739-G-A	chr3	33608739	G	A	14672	VQSRTrancheINDEL99.50to99.90	4.8764e-4	sas	0.00100899999999999	0	24	0.00100899999999999
chr3-033608739-G-C	chr3	33608739	G	C	14672	VQSRTrancheINDEL99.50to99.90	0	none	0	0	24	1e-6
chr3-033608739-G-GAT	chr3	33608739	G	GAT	14672	VQSRTrancheINDEL99.50to99.90	0	none	8.9e-5	0	24	8.9e-5
chr3-033608739-G-T	chr3	33608739	G	T	14672	VQSRTrancheINDEL99.50to99.90	0.036847	afr	0.01688300000000002	2	24	0.036847
chr3-033608742-ATCTTT-*	chr3	33608742	ATCTTT	*	2529	VQSRTrancheINDEL95.00to96.00	0	none	9e-6	0	24	9e-6
chr3-033608742-ATCTTT-A	chr3	33608742	ATCTTT	A	2529	VQSRTrancheINDEL95.00to96.00	0	none	0	0	24	1e-6
chr3-033608742-ATCTTT-AT	chr3	33608742	ATCTTT	AT	2529	VQSRTrancheINDEL95.00to96.00	0	none	6.999999999999998e-5	0	24	6.999999999999998e-5
chr3-033608742-ATCTTT-ATATTCTTT	chr3	33608742	ATCTTT	ATATTCTTT	2529	VQSRTrancheINDEL95.00to96.00	0	none	0	0	24	1e-6
chr3-033608742-ATCTTT-ATATTTTCTTT	chr3	33608742	ATCTTT	ATATTTTCTTT	2529	VQSRTrancheINDEL95.00to96.00	0	none	0	0	24	1e-6
chr3-033608742-ATCTTT-ATT	chr3	33608742	ATCTTT	ATT	2529	VQSRTrancheINDEL95.00to96.00	0	none	1.0799999999999996e-4	0	24	1.0799999999999996e-4
chr3-033608742-ATCTTT-ATTCTTT	chr3	33608742	ATCTTT	ATTCTTT	2529	VQSRTrancheINDEL95.00to96.00	0	none	4.710000000000004e-4	0	24	4.710000000000004e-4
chr3-033608742-ATCTTT-ATTT	chr3	33608742	ATCTTT	ATTT	2529	VQSRTrancheINDEL95.00to96.00	0	none	1.6699999999999994e-4	0	24	1.6699999999999994e-4
chr3-033608742-ATCTTT-ATTTCTTT	chr3	33608742	ATCTTT	ATTTCTTT	2529	VQSRTrancheINDEL95.00to96.00	0	none	1.47e-4	0	24	1.47e-4
chr3-033608742-ATCTTT-ATTTTCTTT	chr3	33608742	ATCTTT	ATTTTCTTT	2529	VQSRTrancheINDEL95.00to96.00	0	none	2.2000000000000003e-5	0	24	2.2000000000000003e-5
chr3-033608742-ATCTTT-ATTTTTCTTT	chr3	33608742	ATCTTT	ATTTTTCTTT	2529	VQSRTrancheINDEL95.00to96.00	0	none	0	0	24	1e-6
chr3-033608742-ATCTTT-TTCTTT	chr3	33608742	ATCTTT	TTCTTT	2529	VQSRTrancheINDEL95.00to96.00	0	none	3.3700000000000044e-4	0	24	3.3700000000000044e-4
chr3-033608743-TC-*	chr3	33608743	TC	*	1503	VQSRTrancheINDEL95.00to96.00	0	none	5.170000000000003e-4	0	18	5.170000000000003e-4
chr3-033608743-TC-AC	chr3	33608743	TC	AC	1503	VQSRTrancheINDEL95.00to96.00	0	none	1.27e-4	0	18	1.27e-4
chr3-033608743-TC-T	chr3	33608743	TC	T	1503	VQSRTrancheINDEL95.00to96.00	4.0095e-4	sas	8.420000000000002e-4	0	18	8.420000000000002e-4
chr3-033608743-TC-TAAC	chr3	33608743	TC	TAAC	1503	VQSRTrancheINDEL95.00to96.00	0	none	0	0	18	1e-6
chr3-033608743-TC-TAC	chr3	33608743	TC	TAC	1503	VQSRTrancheINDEL95.00to96.00	0	none	2.500000000000001e-4	0	18	2.500000000000001e-4
chr3-033608744-CTTTTTTTTTTTTT-*	chr3	33608744	CTTTTTTTTTTTTT	*	996887	PASS	0	none	8.66e-4	0	0	8.66e-4
chr3-033608744-CTTTTTTTTTTTTT-ATTTTTTTTTTTTT	chr3	33608744	CTTTTTTTTTTTTT	ATTTTTTTTTTTTT	996887	PASS	0	none	0.00151599999999999	0	0	0.00151599999999999
chr3-033608744-CTTTTTTTTTTTTT-C	chr3	33608744	CTTTTTTTTTTTTT	C	996887	PASS	8.448e-5	nfe	9e-6	0	0	8.448e-5
chr3-033608744-CTTTTTTTTTTTTT-CATTTTTTTTTTTTTT	chr3	33608744	CTTTTTTTTTTTTT	CATTTTTTTTTTTTTT	996887	PASS	0	none	0	0	0	1e-6
chr3-033608744-CTTTTTTTTTTTTT-CT	chr3	33608744	CTTTTTTTTTTTTT	CT	996887	PASS	0	none	5.2999999999999994e-5	0	0	5.2999999999999994e-5
chr3-033608744-CTTTTTTTTTTTTT-CTT	chr3	33608744	CTTTTTTTTTTTTT	CTT	996887	PASS	0	none	2.2000000000000003e-5	0	0	2.2000000000000003e-5
chr3-033608744-CTTTTTTTTTTTTT-CTTT	chr3	33608744	CTTTTTTTTTTTTT	CTTT	996887	PASS	0	none	3.6999999999999985e-5	0	0	3.6999999999999985e-5
chr3-033608744-CTTTTTTTTTTTTT-CTTTT	chr3	33608744	CTTTTTTTTTTTTT	CTTTT	996887	PASS	0	none	1.47e-4	0	0	1.47e-4
chr3-033608744-CTTTTTTTTTTTTT-CTTTTT	chr3	33608744	CTTTTTTTTTTTTT	CTTTTT	996887	PASS	0	none	5.160000000000003e-4	0	0	5.160000000000003e-4
chr3-033608744-CTTTTTTTTTTTTT-CTTTTTT	chr3	33608744	CTTTTTTTTTTTTT	CTTTTTT	996887	PASS	0	none	4.480000000000004e-4	0	0	4.480000000000004e-4
chr3-033608744-CTTTTTTTTTTTTT-CTTTTTTT	chr3	33608744	CTTTTTTTTTTTTT	CTTTTTTT	996887	PASS	0	none	0.00161399999999999	0	0	0.00161399999999999
chr3-033608744-CTTTTTTTTTTTTT-CTTTTTTTT	chr3	33608744	CTTTTTTTTTTTTT	CTTTTTTTT	996887	PASS	0	none	0.005756	0	0	0.005756
chr3-033608744-CTTTTTTTTTTTTT-CTTTTTTTTT	chr3	33608744	CTTTTTTTTTTTTT	CTTTTTTTTT	996887	PASS	0	none	0.017686	0	0	0.017686
chr3-033608744-CTTTTTTTTTTTTT-CTTTTTTTTTT	chr3	33608744	CTTTTTTTTTTTTT	CTTTTTTTTTT	996887	PASS	0	none	0.04810500000000001	0	0	0.04810500000000001
chr3-033608744-CTTTTTTTTTTTTT-CTTTTTTTTTTT	chr3	33608744	CTTTTTTTTTTTTT	CTTTTTTTTTTT	996887	PASS	0	none	0.10588000000000002	0	0	0.10588000000000002
chr3-033608744-CTTTTTTTTTTTTT-CTTTTTTTTTTTT	chr3	33608744	CTTTTTTTTTTTTT	CTTTTTTTTTTTT	996887	PASS	0	none	0.181141	0	0	0.181141
chr3-033608744-CTTTTTTTTTTTTT-CTTTTTTTTTTTTTT	chr3	33608744	CTTTTTTTTTTTTT	CTTTTTTTTTTTTTT	996887	PASS	0	none	0.08670100000000001	0	0	0.08670100000000001
chr3-033608744-CTTTTTTTTTTTTT-CTTTTTTTTTTTTTTT	chr3	33608744	CTTTTTTTTTTTTT	CTTTTTTTTTTTTTTT	996887	PASS	0	none	0.01621600000000001	0	0	0.01621600000000001
chr3-033608744-CTTTTTTTTTTTTT-CTTTTTTTTTTTTTTTT	chr3	33608744	CTTTTTTTTTTTTT	CTTTTTTTTTTTTTTTT	996887	PASS	0	none	0.002008	0	0	0.002008
chr3-033608744-CTTTTTTTTTTTTT-CTTTTTTTTTTTTTTTTT	chr3	33608744	CTTTTTTTTTTTTT	CTTTTTTTTTTTTTTTTT	996887	PASS	0	none	2.08e-4	0	0	2.08e-4
chr3-033608744-CTTTTTTTTTTTTT-CTTTTTTTTTTTTTTTTTT	chr3	33608744	CTTTTTTTTTTTTT	CTTTTTTTTTTTTTTTTTT	996887	PASS	0	none	3.6999999999999985e-5	0	0	3.6999999999999985e-5
chr3-033608744-CTTTTTTTTTTTTT-TTTTTTTTTTTTTT	chr3	33608744	CTTTTTTTTTTTTT	TTTTTTTTTTTTTT	996887	PASS	0	none	0.003511	0	0	0.003511
chr3-033608745-T-*	chr3	33608745	T	*	643	PASS	0	none	0.3398889999999994	0	0	0.3398889999999994
chr3-033608745-T-A	chr3	33608745	T	A	643	PASS	2.4232e-4	nfe	4.710000000000004e-4	0	0	4.710000000000004e-4
chr3-033608746-T-*	chr3	33608746	T	*	212	PASS	0	none	0.19333	0	10	0.19333
chr3-033608746-T-A	chr3	33608746	T	A	212	PASS	4.2183e-4	eas	2.500000000000001e-4	0	10	4.2183e-4
chr3-033608747-T-*	chr3	33608747	T	*	149	PASS	0	none	0.082724	0	46	0.082724
chr3-033608747-T-A	chr3	33608747	T	A	149	PASS	1.829e-5	nfe	1.6699999999999994e-4	0	46	1.6699999999999994e-4
chr3-033608747-T-C	chr3	33608747	T	C	149	PASS	3.25e-6	nfe	0	0	46	3.25e-6
chr3-033608748-T-*	chr3	33608748	T	*	159	PASS	0	none	0.030145	0	74	0.030145
chr3-033608748-T-A	chr3	33608748	T	A	159	PASS	0	none	8.9e-5	0	74	8.9e-5
chr3-033612048-T-A	chr3	33612048	T	A	10673	PASS	0.0014878	nfe	3.6000000000000035e-4	2	134	0.0014878
chr3-033612130-T-G	chr3	33612130	T	G	3136637	PASS	0.44904	amr	0.2534559999999995	36	134	0.44904
chr3-033622112-TATC-CATC	chr3	33622112	TATC	CATC	305352	PASS	0	none	3.6999999999999985e-5	0	134	3.6999999999999985e-5
chr3-033622112-TATC-T	chr3	33622112	TATC	T	305352	PASS	0.041096	mid	0.01730200000000001	3	134	0.041096
chr3-033627170-ATTAAGT-A	chr3	33627170	ATTAAGT	A	4670342.97	PASS	0.44287	amr	0.2523619999999994	36	132	0.44287
chr3-033627175-G-*	chr3	33627175	G	*	318	PASS	0	none	0.2523619999999994	36	132	0.2523619999999994
chr3-033627175-G-A	chr3	33627175	G	A	318	PASS	0	none	0	0	132	1e-6
chr3-033659097-G-A	chr3	33659097	G	A	94332	PASS	0.0097319	nfe	0.006706	1	134	0.0097319
chr3-033659135-C-T	chr3	33659135	C	T	46206	PASS	0.00603	nfe	0.003855	1	134	0.00603
chr3-033659347-G-A	chr3	33659347	G	A	24049	PASS	0.026711	sas	0.005849	1	102	0.026711
chr3-033663315-G-T	chr3	33663315	G	T	303	PASS	2.376e-5	nfe	1.47e-4	0	102	1.47e-4
chr3-033663330-C-A	chr3	33663330	C	A	38	PASS	0	none	9e-6	0	120	9e-6
chr3-033684235-G-T	chr3	33684235	G	T	1331542	PASS	0.37308	amr	0.18745200000000004	17	90	0.37308
chr3-033684245-CAAA-C	chr3	33684245	CAAA	C	924.97	PASS	0	none	9e-6	0	102	9e-6
chr3-033684245-CAAA-CAAAA	chr3	33684245	CAAA	CAAAA	924.97	PASS	0	none	7.260000000000005e-4	0	102	7.260000000000005e-4
chr3-033684245-CAAA-CAAAAA	chr3	33684245	CAAA	CAAAAA	924.97	PASS	0	none	0	0	102	1e-6
chr3-033684249-AAAAT-A	chr3	33684249	AAAAT	A	1529	VQSRTrancheINDEL95.00to96.00	8.151e-5	nfe	4.05e-4	1	106	4.05e-4
chr3-033684249-AAAAT-CAAAT	chr3	33684249	AAAAT	CAAAT	1529	VQSRTrancheINDEL95.00to96.00	0	none	0	0	106	1e-6
chr3-033684249-AAAAT-TAAAT	chr3	33684249	AAAAT	TAAAT	1529	VQSRTrancheINDEL95.00to96.00	0	none	9e-6	0	106	9e-6
chr3-033684252-ATAAAT-*	chr3	33684252	ATAAAT	*	2178	VQSRTrancheINDEL95.00to96.00	0	none	4.270000000000005e-4	1	106	4.270000000000005e-4
chr3-033684252-ATAAAT-A	chr3	33684252	ATAAAT	A	2178	VQSRTrancheINDEL95.00to96.00	0	none	0	0	106	1e-6
chr3-033684252-ATAAAT-AAAAT	chr3	33684252	ATAAAT	AAAAT	2178	VQSRTrancheINDEL95.00to96.00	0	none	0.00108299999999999	0	106	0.00108299999999999
chr3-033684252-ATAAAT-GTAAAT	chr3	33684252	ATAAAT	GTAAAT	2178	VQSRTrancheINDEL95.00to96.00	0	none	0	0	106	1e-6
chr3-033684253-T-*	chr3	33684253	T	*	165567	PASS	0	none	9.630000000000004e-4	1	106	9.630000000000004e-4
chr3-033684253-T-A	chr3	33684253	T	A	165567	PASS	0.062562	amr	0.02029600000000002	1	106	0.062562
chr3-033684322-GAAAA-*	chr3	33684322	GAAAA	*	927279	ExcessHet	0	none	4.720000000000004e-4	0	104	4.720000000000004e-4
chr3-033684322-GAAAA-AAAAA	chr3	33684322	GAAAA	AAAAA	927279	ExcessHet	0	none	1.6699999999999994e-4	0	104	1.6699999999999994e-4
chr3-033684322-GAAAA-G	chr3	33684322	GAAAA	G	927279	ExcessHet	4.812e-5	sas	4.05e-4	0	104	4.05e-4
chr3-033684322-GAAAA-GA	chr3	33684322	GAAAA	GA	927279	ExcessHet	0	none	0.002513	0	104	0.002513
chr3-033684322-GAAAA-GAA	chr3	33684322	GAAAA	GAA	927279	ExcessHet	0	none	0.02428600000000001	6	104	0.02428600000000001
chr3-033684322-GAAAA-GAAA	chr3	33684322	GAAAA	GAAA	927279	ExcessHet	0	none	0.2577249999999998	34	104	0.2577249999999998
chr3-033684322-GAAAA-GAAAAA	chr3	33684322	GAAAA	GAAAAA	927279	ExcessHet	0	none	0.095151	9	104	0.095151
chr3-033684322-GAAAA-GAAAAAA	chr3	33684322	GAAAA	GAAAAAA	927279	ExcessHet	0	none	0.002463	0	104	0.002463
chr3-033684322-GAAAA-GAAAAAAA	chr3	33684322	GAAAA	GAAAAAAA	927279	ExcessHet	0	none	1.47e-4	0	104	1.47e-4
chr3-033684322-GAAAA-GAAAAAAAA	chr3	33684322	GAAAA	GAAAAAAAA	927279	ExcessHet	0	none	0	0	104	1e-6
chr3-033684322-GAAAA-GGAAAAA	chr3	33684322	GAAAA	GGAAAAA	927279	ExcessHet	0	none	9e-6	0	104	9e-6
chr3-033684322-GAAAA-GGAAAAAAA	chr3	33684322	GAAAA	GGAAAAAAA	927279	ExcessHet	0	none	0	0	104	1e-6
chr3-033684322-GAAAA-TAAAA	chr3	33684322	GAAAA	TAAAA	927279	ExcessHet	0	none	0	0	104	1e-6
chr3-033684323-A-*	chr3	33684323	A	*	148	PASS	0	none	0.2869939999999993	40	92	0.2869939999999993
chr3-033684323-A-G	chr3	33684323	A	G	148	PASS	3.2951e-4	nfe	5.2999999999999994e-5	0	92	3.2951e-4
chr3-033684374-C-T	chr3	33684374	C	T	80210	PASS	0.0099245	nfe	0.004774	1	132	0.0099245
chr3-033687096-T-C	chr3	33687096	T	C	222297	PASS	0.045727	amr	0.01361899999999999	2	134	0.045727
chr3-033687118-A-G	chr3	33687118	A	G	1553253	PASS	0.15555	mid	0.101619	9	134	0.15555
chr3-033689623-TA-AA	chr3	33689623	TA	AA	324870	PASS	0	none	0.060457	9	112	0.060457
chr3-033689623-TA-T	chr3	33689623	TA	T	324870	PASS	0.0020579	sas	0.006702	0	112	0.006702
chr3-033689623-TA-TAA	chr3	33689623	TA	TAA	324870	PASS	0	none	0.00156999999999999	0	112	0.00156999999999999
chr3-033689624-A-*	chr3	33689624	A	*	1719	PASS	0	none	0.0067	0	100	0.0067
chr3-033689624-A-T	chr3	33689624	A	T	1719	PASS	1.5165e-4	afr	2.5100000000000014e-4	0	100	2.5100000000000014e-4
chr3-033717832-G-A	chr3	33717832	G	A	88814	PASS	0.054587	amr	0.002215	1	134	0.054587
chr3-033717966-C-T	chr3	33717966	C	T	4351	PASS	3.4888e-4	nfe	5.2999999999999994e-5	1	134	3.4888e-4
chr3-033718025-G-A	chr3	33718025	G	A	380	PASS	0	none	0	1	134	1e-6
chr3-033798239-C-CCCTCTGCATTCCGTA	chr3	33798239	C	CCCTCTGCATTCCGTA	242461.97	PASS	0	none	2.2000000000000003e-5	0	0	2.2000000000000003e-5
chr3-033798239-C-CCCTGTGCAGTCCGTA	chr3	33798239	C	CCCTGTGCAGTCCGTA	242461.97	PASS	0	none	2.2000000000000003e-5	0	0	2.2000000000000003e-5
chr3-033798239-C-CCCTGTGCATTCCGTA	chr3	33798239	C	CCCTGTGCATTCCGTA	242461.97	PASS	0.20339	amr	0.079887	0	0	0.20339
chr3-033798239-C-CCCTGTGCCTTCCGTA	chr3	33798239	C	CCCTGTGCCTTCCGTA	242461.97	PASS	0	none	0	0	0	1e-6
chr3-033798239-C-CCCTGTGTATTCCGTA	chr3	33798239	C	CCCTGTGTATTCCGTA	242461.97	PASS	0	none	9e-6	0	0	9e-6
chr3-033798239-C-CCGTA	chr3	33798239	C	CCGTA	242461.97	PASS	0	none	2.2000000000000003e-5	0	0	2.2000000000000003e-5
chr3-033798239-C-CCTGTGCATTCCGTA	chr3	33798239	C	CCTGTGCATTCCGTA	242461.97	PASS	0	none	0	0	0	1e-6
chr3-033798607-G-A	chr3	33798607	G	A	1360327	PASS	0.091701	afr	0.07572900000000002	12	134	0.091701
chr3-033798622-T-C	chr3	33798622	T	C	4910245	PASS	0.62887	afr	0.30564199999999936	37	134	0.62887
chr3-033799250-C-T	chr3	33799250	C	T	910650	PASS	0.41201	amr	0.1802	34	126	0.41201
chr3-033799290-C-T	chr3	33799290	C	T	8640	PASS	0.0055408	nfe	0.002036	1	60	0.0055408
chr3-033812004-C-A	chr3	33812004	C	A	147087	PASS	0.027353	nfe	0.01624800000000001	1	132	0.027353
chr3-033812188-T-C	chr3	33812188	T	C	235378	PASS	0.047911	afr	0.02031100000000001	2	134	0.047911
chr3-033812255-C-T	chr3	33812255	C	T	2071886	PASS	0.44103	amr	0.26929699999999973	36	130	0.44103
chr3-033812272-GAAGA-AAAGA	chr3	33812272	GAAGA	AAAGA	1003315	PASS	0	none	0	0	132	1e-6
chr3-033812272-GAAGA-G	chr3	33812272	GAAGA	G	1003315	PASS	0.35738	eas	0.114965	14	132	0.35738
chr3-033813238-C-A	chr3	33813238	C	A	102080	PASS	0	none	0	0	38	1e-6
chr3-033813238-C-T	chr3	33813238	C	T	102080	PASS	0.055916	nfe	0.02918900000000002	6	38	0.055916
chr3-033813292-G-A	chr3	33813292	G	A	1033716	PASS	0.42364	amr	0.226388	30	98	0.42364
chr3-033813319-A-G	chr3	33813319	A	G	78300	PASS	0.025706	sas	0.01356099999999999	2	118	0.025706
chr3-033813385-CT-C	chr3	33813385	CT	C	742	PASS	1.59e-6	nfe	0	0	132	1.59e-6
chr3-033813385-CT-TT	chr3	33813385	CT	TT	742	PASS	0	none	9e-6	1	132	9e-6
chr3-033821877-C-T	chr3	33821877	C	T	1801484	PASS	0.37503	eas	0.122095	14	134	0.37503
chr3-033822191-A-T	chr3	33822191	A	T	4531382	PASS	0.47115	amr	0.2819599999999997	36	134	0.47115
chr3-033822213-G-C	chr3	33822213	G	C	3858491	PASS	0.44562	amr	0.2568829999999997	34	134	0.44562
chr3-033822231-A-G	chr3	33822231	A	G	3956791	PASS	0.45312	amr	0.27793699999999955	36	134	0.45312
chr3-033825062-A-G	chr3	33825062	A	G	1145904	PASS	0.32904	afr	0.08208200000000002	9	134	0.32904
chr3-033825062-A-T	chr3	33825062	A	T	1145904	PASS	0	none	0	0	134	1e-6
chr3-033825144-T-A	chr3	33825144	T	A	86371	PASS	0.0060016	nfe	0.003677	1	134	0.0060016
chr3-033825376-A-G	chr3	33825376	A	G	5038439	PASS	0.47306	amr	0.2842009999999998	36	134	0.47306
chr3-033825437-G-T	chr3	33825437	G	T	3081044	PASS	0.44912	amr	0.2717819999999999	36	134	0.44912
chr3-033826615-T-G	chr3	33826615	T	G	104638	PASS	0.017731	sas	0.005545	1	134	0.017731
chr3-033826718-GTTT-G	chr3	33826718	GTTT	G	847104	ExcessHet	5.02e-5	nfe	1.6699999999999994e-4	0	112	1.6699999999999994e-4
chr3-033826718-GTTT-GT	chr3	33826718	GTTT	GT	847104	ExcessHet	0	none	0.01329699999999998	1	112	0.01329699999999998
chr3-033826718-GTTT-GTT	chr3	33826718	GTTT	GTT	847104	ExcessHet	0	none	0.188291	25	112	0.188291
chr3-033826718-GTTT-GTTTT	chr3	33826718	GTTT	GTTTT	847104	ExcessHet	0	none	0.17531100000000002	27	112	0.17531100000000002
chr3-033826718-GTTT-GTTTTT	chr3	33826718	GTTT	GTTTTT	847104	ExcessHet	0	none	0.01361099999999999	1	112	0.01361099999999999
chr3-033826718-GTTT-GTTTTTT	chr3	33826718	GTTT	GTTTTTT	847104	ExcessHet	0	none	4.950000000000003e-4	0	112	4.950000000000003e-4
chr3-033826718-GTTT-GTTTTTTT	chr3	33826718	GTTT	GTTTTTTT	847104	ExcessHet	0	none	2.2000000000000003e-5	0	112	2.2000000000000003e-5
chr3-033826718-GTTT-TTTT	chr3	33826718	GTTT	TTTT	847104	ExcessHet	0	none	5.180000000000002e-4	0	112	5.180000000000002e-4
chr3-033826882-TTC-T	chr3	33826882	TTC	T	163230.97	PASS	0.053629	afr	0.017787	1	46	0.053629
chr3-033826917-A-G	chr3	33826917	A	G	3486	PASS	0.0019804	nfe	5.170000000000003e-4	0	22	0.0019804
chr3-033829097-T-C	chr3	33829097	T	C	578	PASS	1.106e-5	nfe	0	1	132	1.106e-5
chr3-033835945-ATT-A	chr3	33835945	ATT	A	50224	ExcessHet	0	none	9e-6	0	122	9e-6
chr3-033835945-ATT-AT	chr3	33835945	ATT	AT	50224	ExcessHet	0	none	0.03100800000000001	0	122	0.03100800000000001
chr3-033835945-ATT-ATTT	chr3	33835945	ATT	ATTT	50224	ExcessHet	0	none	0.01107399999999999	1	122	0.01107399999999999
chr3-033835945-ATT-ATTTT	chr3	33835945	ATT	ATTTT	50224	ExcessHet	0	none	5.2999999999999994e-5	0	122	5.2999999999999994e-5
chr3-033835945-ATT-GTT	chr3	33835945	ATT	GTT	50224	ExcessHet	0	none	0	0	122	1e-6
chr3-033835946-T-*	chr3	33835946	T	*	108	PASS	0	none	0.03105300000000001	0	112	0.03105300000000001
chr3-033835946-T-C	chr3	33835946	T	C	108	PASS	0	none	0	0	112	1e-6
chr3-033836008-CTTT-C	chr3	33836008	CTTT	C	727488	ExcessHet	4.862e-5	nfe	4.720000000000004e-4	0	122	4.720000000000004e-4
chr3-033836008-CTTT-CT	chr3	33836008	CTTT	CT	727488	ExcessHet	0	none	0.01204199999999999	1	122	0.01204199999999999
chr3-033836008-CTTT-CTT	chr3	33836008	CTTT	CTT	727488	ExcessHet	0	none	0.179157	35	122	0.179157
chr3-033836008-CTTT-CTTTT	chr3	33836008	CTTT	CTTTT	727488	ExcessHet	0	none	0.10043200000000002	18	122	0.10043200000000002
chr3-033836008-CTTT-CTTTTT	chr3	33836008	CTTT	CTTTTT	727488	ExcessHet	0	none	0.003042	0	122	0.003042
chr3-033836008-CTTT-CTTTTTT	chr3	33836008	CTTT	CTTTTTT	727488	ExcessHet	0	none	5.2999999999999994e-5	0	122	5.2999999999999994e-5
chr3-033836008-CTTT-TTTT	chr3	33836008	CTTT	TTTT	727488	ExcessHet	0	none	2.2000000000000003e-5	0	122	2.2000000000000003e-5
chr3-033836016-T-A	chr3	33836016	T	A	1382372	PASS	0.37849	amr	0.12185300000000002	14	134	0.37849
chr3-033836016-T-TTA	chr3	33836016	T	TTA	1382372	PASS	2.5428e-4	sas	0	0	134	2.5428e-4
chr3-033836134-G-A	chr3	33836134	G	A	8351914	PASS	0.4761	amr	0.28168999999999966	36	134	0.4761
chr3-033836407-A-C	chr3	33836407	A	C	229053	PASS	0.044235	afr	0.01951900000000001	2	134	0.044235
chr3-033838110-CTA-ATA	chr3	33838110	CTA	ATA	6004273	PASS	0	none	9e-6	0	134	9e-6
chr3-033838110-CTA-C	chr3	33838110	CTA	C	6004273	PASS	0.46041	amr	0.2623619999999993	34	134	0.46041
chr3-033838278-G-A	chr3	33838278	G	A	8789625	PASS	0.48022	sas	0.3701319999999994	63	134	0.48022
chr3-033842000-G-A	chr3	33842000	G	A	114407	PASS	0.016688	nfe	0.007353	2	134	0.016688
chr3-033844265-A-*	chr3	33844265	A	*	52280	PASS	0	none	0	0	134	1e-6
chr3-033844265-A-G	chr3	33844265	A	G	52280	PASS	0.010205	nfe	0.00539	3	134	0.010205
chr3-033845516-G-A	chr3	33845516	G	A	977526	PASS	0.070116	sas	0.049295	8	134	0.070116
chr3-033845518-G-C	chr3	33845518	G	C	2923	PASS	2.6557e-4	nfe	3.6999999999999985e-5	1	134	2.6557e-4
chr3-033845610-A-G	chr3	33845610	A	G	4171376	PASS	0.46994	amr	0.2834989999999998	36	134	0.46994
chr3-033845686-A-*	chr3	33845686	A	*	1339306	PASS	0	none	0	0	134	1e-6
chr3-033845686-A-T	chr3	33845686	A	T	1339306	PASS	0.37594	eas	0.119084	14	134	0.37594
chr3-033852437-CTTTTTTT-ATTTTTTT	chr3	33852437	CTTTTTTT	ATTTTTTT	762003	PASS	0	none	0	0	38	1e-6
chr3-033852437-CTTTTTTT-C	chr3	33852437	CTTTTTTT	C	762003	PASS	7.71e-6	sas	2.2000000000000003e-5	0	38	2.2000000000000003e-5
chr3-033852437-CTTTTTTT-CCTTTTTTTTTTTTT	chr3	33852437	CTTTTTTT	CCTTTTTTTTTTTTT	762003	PASS	0	none	0	0	38	1e-6
chr3-033852437-CTTTTTTT-CT	chr3	33852437	CTTTTTTT	CT	762003	PASS	0	none	2.720000000000003e-4	0	38	2.720000000000003e-4
chr3-033852437-CTTTTTTT-CTT	chr3	33852437	CTTTTTTT	CTT	762003	PASS	0	none	0.00134699999999999	1	38	0.00134699999999999
chr3-033852437-CTTTTTTT-CTTT	chr3	33852437	CTTTTTTT	CTTT	762003	PASS	0	none	0.003616	1	38	0.003616
chr3-033852437-CTTTTTTT-CTTTT	chr3	33852437	CTTTTTTT	CTTTT	762003	PASS	0	none	0.00925199999999998	0	38	0.00925199999999998
chr3-033852437-CTTTTTTT-CTTTTGTTTTTTTTTT	chr3	33852437	CTTTTTTT	CTTTTGTTTTTTTTTT	762003	PASS	0	none	0	0	38	1e-6
chr3-033852437-CTTTTTTT-CTTTTT	chr3	33852437	CTTTTTTT	CTTTTT	762003	PASS	0	none	0.02813000000000001	5	38	0.02813000000000001
chr3-033852437-CTTTTTTT-CTTTTTT	chr3	33852437	CTTTTTTT	CTTTTTT	762003	PASS	0	none	0.06052300000000001	5	38	0.06052300000000001
chr3-033852437-CTTTTTTT-CTTTTTTTT	chr3	33852437	CTTTTTTT	CTTTTTTTT	762003	PASS	0	none	0.16821500000000003	12	38	0.16821500000000003
chr3-033852437-CTTTTTTT-CTTTTTTTTT	chr3	33852437	CTTTTTTT	CTTTTTTTTT	762003	PASS	0	none	0.053962	2	38	0.053962
chr3-033852437-CTTTTTTT-CTTTTTTTTTT	chr3	33852437	CTTTTTTT	CTTTTTTTTTT	762003	PASS	0	none	0.00823999999999999	0	38	0.00823999999999999
chr3-033852437-CTTTTTTT-CTTTTTTTTTTT	chr3	33852437	CTTTTTTT	CTTTTTTTTTTT	762003	PASS	0	none	8.430000000000002e-4	0	38	8.430000000000002e-4
chr3-033852437-CTTTTTTT-CTTTTTTTTTTTT	chr3	33852437	CTTTTTTT	CTTTTTTTTTTTT	762003	PASS	0	none	6.999999999999998e-5	0	38	6.999999999999998e-5
chr3-033852437-CTTTTTTT-CTTTTTTTTTTTTTTTTTTTTTTTT	chr3	33852437	CTTTTTTT	CTTTTTTTTTTTTTTTTTTTTTTTT	762003	PASS	0	none	9e-6	0	38	9e-6
chr3-033852457-GCA-*	chr3	33852457	GCA	*	142394	VQSRTrancheINDEL99.95to100.00	0	none	0.05911100000000002	0	56	0.05911100000000002
chr3-033852457-GCA-ACA	chr3	33852457	GCA	ACA	142394	VQSRTrancheINDEL99.95to100.00	0	none	0	0	56	1e-6
chr3-033852457-GCA-G	chr3	33852457	GCA	G	142394	VQSRTrancheINDEL99.95to100.00	6.2e-7	nfe	2.2000000000000003e-5	0	56	2.2000000000000003e-5
chr3-033852457-GCA-GA	chr3	33852457	GCA	GA	142394	VQSRTrancheINDEL99.95to100.00	0	none	7.490000000000004e-4	0	56	7.490000000000004e-4
chr3-033852457-GCA-TCA	chr3	33852457	GCA	TCA	142394	VQSRTrancheINDEL99.95to100.00	0	none	0.02946800000000001	0	56	0.02946800000000001
chr3-033852458-C-*	chr3	33852458	C	*	4151	PASS	0	none	0.04078700000000002	0	72	0.04078700000000002
chr3-033852458-C-A	chr3	33852458	C	A	4151	PASS	0.0026901	sas	2.09e-4	0	72	0.0026901
chr3-033852458-C-G	chr3	33852458	C	G	4151	PASS	2.668e-5	eas	2.09e-4	0	72	2.09e-4
chr3-033852458-C-T	chr3	33852458	C	T	4151	PASS	2.99e-4	sas	0.00166999999999999	0	72	0.00166999999999999
chr3-033852466-C-*	chr3	33852466	C	*	15779	PASS	0	none	0.03385100000000002	0	68	0.03385100000000002
chr3-033852466-C-A	chr3	33852466	C	A	15779	PASS	0.12206	nfe	0.02142300000000002	4	68	0.12206
chr3-033852466-C-T	chr3	33852466	C	T	15779	PASS	1.37e-6	nfe	0	0	68	1.37e-6
chr3-033852475-C-*	chr3	33852475	C	*	17669	VQSRTrancheINDEL99.95to100.00	0	none	0.031622	0	70	0.031622
chr3-033852475-C-A	chr3	33852475	C	A	17669	VQSRTrancheINDEL99.95to100.00	1.9577e-4	eas	3.160000000000005e-4	0	70	3.160000000000005e-4
chr3-033852475-C-CT	chr3	33852475	C	CT	17669	VQSRTrancheINDEL99.95to100.00	4.83e-6	nfe	0	0	70	4.83e-6
chr3-033852475-C-G	chr3	33852475	C	G	17669	VQSRTrancheINDEL99.95to100.00	0.0063918000000000004	eas	0.003774	2	70	0.0063918000000000004
chr3-033852475-C-T	chr3	33852475	C	T	17669	VQSRTrancheINDEL99.95to100.00	9.1359e-4	sas	0.003622	0	70	0.003622
chr3-033852482-G-*	chr3	33852482	G	*	24674	PASS	0	none	3.3800000000000046e-4	0	70	3.3800000000000046e-4
chr3-033852482-G-A	chr3	33852482	G	A	24674	PASS	1.122e-5	nfe	6.999999999999998e-5	0	70	6.999999999999998e-5
chr3-033852482-G-T	chr3	33852482	G	T	24674	PASS	0.0048677	sas	0.01155499999999998	0	70	0.01155499999999998
chr3-033852486-A-T	chr3	33852486	A	T	2547	VQSRTrancheSNP99.70to99.80	1.4657e-4	nfe	0.00231	1	64	0.00231
chr3-033852495-A-G	chr3	33852495	A	G	866412	PASS	0.14154	afr	0.09912200000000002	14	134	0.14154
chr3-033852495-A-T	chr3	33852495	A	T	866412	PASS	0	none	0	0	134	1e-6
chr3-033852884-A-T	chr3	33852884	A	T	273	PASS	0	none	0	1	130	1e-6
chr3-033853899-A-G	chr3	33853899	A	G	3566596	PASS	0.47246	amr	0.28285099999999974	36	134	0.47246
chr3-033854150-A-G	chr3	33854150	A	G	397229	PASS	0.07095	sas	0.05279100000000002	8	132	0.07095
chr3-033854901-G-A	chr3	33854901	G	A	904447	PASS	0.38763	amr	0.223589	22	72	0.38763
chr3-033854926-CTTGTTACATTTTTTATGATAATGTTCTGTAAAAATGCTTTTATTATTTTTATTTTCTTTAGGAGTCTTAGATCATATTTAAT-ATTGTTACATTTTTTATGATAATGTTCTGTAAAAATGCTTTTATTATTTTTATTTTCTTTAGGAGTCTTAGATCATATTTAAT	chr3	33854926	CTTGTTACATTTTTTATGATAATGTTCTGTAAAAATGCTTTTATTATTTTTATTTTCTTTAGGAGTCTTAGATCATATTTAAT	ATTGTTACATTTTTTATGATAATGTTCTGTAAAAATGCTTTTATTATTTTTATTTTCTTTAGGAGTCTTAGATCATATTTAAT	435	PASS	0	none	0	0	98	1e-6
chr3-033854926-CTTGTTACATTTTTTATGATAATGTTCTGTAAAAATGCTTTTATTATTTTTATTTTCTTTAGGAGTCTTAGATCATATTTAAT-C	chr3	33854926	CTTGTTACATTTTTTATGATAATGTTCTGTAAAAATGCTTTTATTATTTTTATTTTCTTTAGGAGTCTTAGATCATATTTAAT	C	435	PASS	0	none	0	1	98	1e-6
chr3-033854949-G-*	chr3	33854949	G	*	152	PASS	0	none	0	1	122	1e-6
chr3-033854949-G-A	chr3	33854949	G	A	152	PASS	1.6723e-4	nfe	9e-6	0	122	1.6723e-4
chr3-033854963-C-*	chr3	33854963	C	*	183	PASS	0	none	0	1	124	1e-6
chr3-033854963-C-G	chr3	33854963	C	G	183	PASS	5.014e-5	sas	0	0	124	5.014e-5
chr3-033854972-TTTTTA-*	chr3	33854972	TTTTTA	*	443.97	PASS	0	none	0	1	130	1e-6
chr3-033854972-TTTTTA-T	chr3	33854972	TTTTTA	T	443.97	PASS	0	none	9e-6	0	130	9e-6
chr3-033854982-C-*	chr3	33854982	C	*	64	PASS	0	none	0	1	132	1e-6
chr3-033854982-C-T	chr3	33854982	C	T	64	PASS	0	none	3.6999999999999985e-5	0	132	3.6999999999999985e-5
chr3-033854986-A-*	chr3	33854986	A	*	242	PASS	0	none	0	1	132	1e-6
chr3-033854986-A-G	chr3	33854986	A	G	242	PASS	0	none	9e-6	0	132	9e-6
chr3-033855447-AAAG-A	chr3	33855447	AAAG	A	957493.97	PASS	0.36516	eas	0.113868	12	116	0.36516
chr3-033863979-A-G	chr3	33863979	A	G	1920974	PASS	0.37794	eas	0.122553	14	134	0.37794
chr3-033864074-C-T	chr3	33864074	C	T	4166591	PASS	0.40836	amr	0.181829	22	134	0.40836
chr3-033866343-T-TCTCC	chr3	33866343	T	TCTCC	4869952.97	PASS	0.43219	amr	0.2600679999999999	34	134	0.43219
chr3-033866343-T-TTTCC	chr3	33866343	T	TTTCC	4869952.97	PASS	0	none	9e-6	0	134	9e-6
chr3-033866423-A-G	chr3	33866423	A	G	453233	PASS	0.1454	afr	0.01698600000000002	1	134	0.1454
chr3-033866453-A-G	chr3	33866453	A	G	6148467	PASS	0.47519	amr	0.28482199999999985	36	134	0.47519
chr3-035215587-C-A	chr3	35215587	C	A	2562623	PASS	1.9662e-4	afr	9e-6	0	132	1.9662e-4
chr3-035215587-C-T	chr3	35215587	C	T	2562623	PASS	0.69734	afr	0.4930279999999994	79	132	0.69734
chr3-035216368-C-G	chr3	35216368	C	G	5186	PASS	9.064e-5	nfe	1.0799999999999996e-4	1	134	1.0799999999999996e-4
chr3-035216466-C-G	chr3	35216466	C	G	9345602	PASS	0.52003	afr	0.451996	66	134	0.52003
chr3-035217174-C-A	chr3	35217174	C	A	399005	PASS	0.12986	sas	0.07530000000000002	16	134	0.12986
chr3-035681473-C-T	chr3	35681473	C	T	493168	PASS	0.21528	afr	0.098628	16	120	0.21528
chr3-035681534-A-G	chr3	35681534	A	G	17259	PASS	0.0030974	nfe	0.00184199999999999	1	132	0.0030974
chr3-035681632-T-C	chr3	35681632	T	C	484593	PASS	0.071357	nfe	0.05295400000000001	5	134	0.071357
chr3-035681896-G-A	chr3	35681896	G	A	148692	PASS	0.050394	afr	0.006215	1	134	0.050394
chr3-035681974-A-T	chr3	35681974	A	T	4895	PASS	7.8482e-4	nfe	2.2999999999999995e-4	1	134	7.8482e-4
chr3-035682372-G-A	chr3	35682372	G	A	122776	PASS	0.09585	nfe	0.04633300000000001	0	8	0.09585
chr3-035682372-G-GA	chr3	35682372	G	GA	122776	PASS	0	none	0	0	8	1e-6
chr3-035682473-T-C	chr3	35682473	T	C	16805	PASS	0.018359	sas	0.004459	0	66	0.018359
chr3-035682762-CTT-*	chr3	35682762	CTT	*	111117	ExcessHet	0	none	3.6999999999999985e-5	0	118	3.6999999999999985e-5
chr3-035682762-CTT-C	chr3	35682762	CTT	C	111117	ExcessHet	0.021681	sas	0.05937100000000002	9	118	0.05937100000000002
chr3-035682762-CTT-TTT	chr3	35682762	CTT	TTT	111117	ExcessHet	0	none	2.2000000000000003e-5	0	118	2.2000000000000003e-5
chr3-035682763-T-*	chr3	35682763	T	*	57748	PASS	0	none	0.05915700000000002	9	118	0.05915700000000002
chr3-035682763-T-C	chr3	35682763	T	C	57748	PASS	0	none	0	0	118	1e-6
chr3-035682763-T-TC	chr3	35682763	T	TC	57748	PASS	0.053545	afr	0.004823	0	118	0.053545
chr3-035682764-TTCTC-*	chr3	35682764	TTCTC	*	3798082	PASS	0	none	0.02966000000000001	4	130	0.02966000000000001
chr3-035682764-TTCTC-CTCTC	chr3	35682764	TTCTC	CTCTC	3798082	PASS	0	none	0.3100099999999996	40	130	0.3100099999999996
chr3-035682764-TTCTC-T	chr3	35682764	TTCTC	T	3798082	PASS	2.72e-6	nfe	3.6999999999999985e-5	0	130	3.6999999999999985e-5
chr3-035682764-TTCTC-TCTCTC	chr3	35682764	TTCTC	TCTCTC	3798082	PASS	0	none	0.003982	0	130	0.003982
chr3-035682764-TTCTC-TCTCTCTC	chr3	35682764	TTCTC	TCTCTCTC	3798082	PASS	0	none	2.2000000000000003e-5	0	130	2.2000000000000003e-5
chr3-035682764-TTCTC-TTC	chr3	35682764	TTCTC	TTC	3798082	PASS	0	none	0.01165199999999998	1	130	0.01165199999999998
chr3-035682764-TTCTC-TTCTCTC	chr3	35682764	TTCTC	TTCTCTC	3798082	PASS	0	none	1.6699999999999994e-4	0	130	1.6699999999999994e-4
chr3-035683610-T-C	chr3	35683610	T	C	1934525	PASS	0.12167	nfe	0.10521800000000002	16	134	0.12167
chr3-035683758-C-T	chr3	35683758	C	T	23298617	PASS	0.83617	afr	0.6714350000000006	92	134	0.83617
chr3-035684386-T-C	chr3	35684386	T	C	244	PASS	3.931e-4	nfe	9e-6	0	32	3.931e-4
chr3-035684513-C-CT	chr3	35684513	C	CT	33808.97	PASS	0.11675	nfe	0.01521899999999999	0	0	0.11675
chr3-035687620-GA-G	chr3	35687620	GA	G	52707.97	ExcessHet	0.0044206	eas	0.00872699999999999	0	122	0.00872699999999999
chr3-035687620-GA-GAA	chr3	35687620	GA	GAA	52707.97	ExcessHet	0	none	0.03747000000000002	3	122	0.03747000000000002
chr3-035687620-GA-GAAA	chr3	35687620	GA	GAAA	52707.97	ExcessHet	0	none	1.6699999999999994e-4	0	122	1.6699999999999994e-4
chr3-035687724-T-C	chr3	35687724	T	C	731	PASS	3e-7	nfe	0	1	134	1e-6
chr3-035689220-G-C	chr3	35689220	G	C	235586	PASS	0.023189	nfe	0.01312099999999998	1	134	0.023189
chr3-035689220-G-T	chr3	35689220	G	T	235586	PASS	0	none	0	0	134	1e-6
chr3-035690149-A-C	chr3	35690149	A	C	1196	PASS	5.732e-5	sas	9e-6	1	134	5.732e-5
chr3-035690233-C-T	chr3	35690233	C	T	9441566	PASS	0.86462	eas	0.7427870000000002	102	134	0.86462
chr3-035691144-G-A	chr3	35691144	G	A	30617	PASS	0.0084394	amr	0.003423	2	134	0.0084394
chr3-035707354-G-T	chr3	35707354	G	T	32468	PASS	0.0029959	nfe	0.001989	1	112	0.0029959
chr3-035707357-C-G	chr3	35707357	C	G	11946	PASS	0.0012922	nfe	6.330000000000003e-4	1	108	0.0012922
chr3-035715221-G-A	chr3	35715221	G	A	45254	PASS	0.019575	afr	0.005106	1	120	0.019575
chr3-035715286-A-C	chr3	35715286	A	C	5367119	PASS	0	none	0	0	132	1e-6
chr3-035715286-A-T	chr3	35715286	A	T	5367119	PASS	0.77819	eas	0.4980589999999994	71	132	0.77819
chr3-035715460-C-G	chr3	35715460	C	G	285504	PASS	0.035781	nfe	0.018727	4	134	0.035781
chr3-035715547-A-AAT	chr3	35715547	A	AAT	75743.97	PASS	0.0051591	nfe	0.004365	2	134	0.0051591
chr3-035715656-GA-*	chr3	35715656	GA	*	115272	PASS	0	none	1.88e-4	0	130	1.88e-4
chr3-035715656-GA-AA	chr3	35715656	GA	AA	115272	PASS	0	none	3.6999999999999985e-5	0	130	3.6999999999999985e-5
chr3-035715656-GA-G	chr3	35715656	GA	G	115272	PASS	0.022167	nfe	0.02126000000000002	4	130	0.022167
chr3-035715656-GA-GAA	chr3	35715656	GA	GAA	115272	PASS	0	none	1.6699999999999994e-4	0	130	1.6699999999999994e-4
chr3-035715656-GA-TA	chr3	35715656	GA	TA	115272	PASS	0	none	0	0	130	1e-6
chr3-035737281-A-C	chr3	35737281	A	C	12313982	PASS	0	none	0	0	134	1e-6
chr3-035737281-A-G	chr3	35737281	A	G	12313982	PASS	0.58401	afr	0.452537	70	134	0.58401
chr3-035737416-A-G	chr3	35737416	A	G	2160894	PASS	0.18676	nfe	0.14202800000000002	26	134	0.18676
chr3-035738258-A-G	chr3	35738258	A	G	12652872	PASS	0.4772	afr	0.4183029999999997	66	134	0.4772
chr3-035739242-G-T	chr3	35739242	G	T	2786158	PASS	0.18986	nfe	0.138556	26	134	0.18986
chr3-035739243-T-C	chr3	35739243	T	C	5343794	PASS	0.31105	sas	0.2568829999999997	40	134	0.31105
chr3-035739682-C-A	chr3	35739682	C	A	177572	PASS	0.01539	nfe	0.00953699999999999	1	134	0.01539
chr3-035739682-C-G	chr3	35739682	C	G	177572	PASS	3.9165e-4	sas	0	0	134	3.9165e-4
chr3-035743714-G-C	chr3	35743714	G	C	1719777	PASS	0.17919	nfe	0.13839500000000002	26	134	0.17919
chr3-035743804-T-C	chr3	35743804	T	C	9927735	PASS	0.54007	afr	0.4546729999999994	70	134	0.54007
chr3-035744036-A-C	chr3	35744036	A	C	1773	PASS	1.0126e-4	sas	2.2000000000000003e-5	0	134	1.0126e-4
chr3-035744036-A-T	chr3	35744036	A	T	1773	PASS	0	none	0	1	134	1e-6
chr3-035744116-G-A	chr3	35744116	G	A	1455626	PASS	0.11243	nfe	0.09522400000000002	15	132	0.11243
chr3-035792215-TAA-T	chr3	35792215	TAA	T	1815.97	PASS	2.435e-5	afr	0	0	134	2.435e-5
chr3-035792215-TAA-TA	chr3	35792215	TAA	TA	1815.97	PASS	0	none	2.09e-4	1	134	2.09e-4
chr3-035792215-TAA-TAAA	chr3	35792215	TAA	TAAA	1815.97	PASS	0	none	1.6699999999999994e-4	0	134	1.6699999999999994e-4
chr3-035792321-C-A	chr3	35792321	C	A	8444	PASS	0	none	0	0	134	1e-6
chr3-035792321-C-G	chr3	35792321	C	G	8444	PASS	0.0027517	afr	4.270000000000005e-4	1	134	0.0027517
chr3-035792378-G-A	chr3	35792378	G	A	540199	PASS	0.1025	sas	0.026081	1	134	0.1025
chr3-035793660-T-C	chr3	35793660	T	C	1026429	PASS	0.068453	amr	0.033517	6	134	0.068453
chr3-035794234-A-G	chr3	35794234	A	G	55109	PASS	0.013375	mid	0.006447	1	132	0.013375
chr3-035794565-A-G	chr3	35794565	A	G	87958	PASS	0.24022	nfe	0.05020700000000002	0	0	0.24022
chr3-035871847-G-A	chr3	35871847	G	A	76701	PASS	0.0090458	mid	0.007814	1	108	0.0090458
chr3-035871850-T-C	chr3	35871850	T	C	3043654	PASS	0.65067	afr	0.26975799999999983	55	112	0.65067
chr3-035872045-G-A	chr3	35872045	G	A	5526	PASS	5.4876e-4	nfe	2.9400000000000004e-4	1	110	5.4876e-4
chr3-035872145-C-T	chr3	35872145	C	T	5128688	PASS	0.68668	afr	0.260432	52	94	0.68668
chr3-036169618-A-G	chr3	36169618	A	G	406020	PASS	0.50326	sas	0.14127	0	0	0.50326
chr3-036169618-A-T	chr3	36169618	A	T	406020	PASS	0	none	0	0	0	1e-6
chr3-036169706-A-G	chr3	36169706	A	G	745165	PASS	0.54446	afr	0.19107	4	4	0.54446
chr3-036169723-A-C	chr3	36169723	A	C	829560	PASS	0.5858	afr	0.19288	6	6	0.5858
chr3-036169723-A-T	chr3	36169723	A	T	829560	PASS	0	none	0	0	6	1e-6
chr3-036169788-G-A	chr3	36169788	G	A	1418021	PASS	0.64891	afr	0.224047	10	10	0.64891
chr3-036169788-G-T	chr3	36169788	G	T	1418021	PASS	0	none	0	0	10	1e-6
chr3-036169803-T-C	chr3	36169803	T	C	1517303	PASS	0.64713	afr	0.223082	6	6	0.64713
chr3-036169851-G-C	chr3	36169851	G	C	1937758	PASS	0.8264	afr	0.232651	6	6	0.8264
chr3-036170031-G-A	chr3	36170031	G	A	2564518	PASS	0.52384	eas	0.211975	0	0	0.52384
chr3-036380288-G-A	chr3	36380288	G	A	64854	PASS	0.022658	nfe	0.01236799999999998	0	2	0.022658
chr3-036380500-T-C	chr3	36380500	T	C	2565957	PASS	0.24928	amr	0.202367	37	134	0.24928
chr3-036380572-G-A	chr3	36380572	G	A	4311026	PASS	0.26431	amr	0.20749	37	134	0.26431
chr3-036380634-C-T	chr3	36380634	C	T	9273070	PASS	0.27271	amr	0.208002	37	134	0.27271
chr3-036380643-G-A	chr3	36380643	G	A	8646000	PASS	0.26389	amr	0.187838	35	134	0.26389
chr3-036380724-T-C	chr3	36380724	T	C	6382015	PASS	0.2711	amr	0.207786	37	134	0.2711
chr3-036380896-G-C	chr3	36380896	G	C	27218	PASS	0.0053575	nfe	0.001966	3	134	0.0053575
chr3-036380900-G-A	chr3	36380900	G	A	2450269	PASS	2.6929e-4	mid	4.270000000000005e-4	0	134	4.270000000000005e-4
chr3-036380900-G-GGACCCGCCGAGACTTGAACGTCCGGTAA	chr3	36380900	G	GGACCCGCCGAGACTTGAACGTCCGGTAA	2450269	PASS	0.20939	nfe	0.168251	37	134	0.20939
chr3-036380900-G-GGACTCGCCGAGACTTGAACGTCCGGTAA	chr3	36380900	G	GGACTCGCCGAGACTTGAACGTCCGGTAA	2450269	PASS	1.1637e-4	mid	7.099999999999998e-5	0	134	1.1637e-4
chr3-036380900-G-GGCCCCGCCGAGACTTGAACGTCCGGTAA	chr3	36380900	G	GGCCCCGCCGAGACTTGAACGTCCGGTAA	2450269	PASS	6.5e-6	nfe	3.6999999999999985e-5	0	134	3.6999999999999985e-5
chr3-036380900-G-GGGCCCGCCGAGACTTGAACGTCCGGTAA	chr3	36380900	G	GGGCCCGCCGAGACTTGAACGTCCGGTAA	2450269	PASS	0	none	0	0	134	1e-6
chr3-036443254-G-T	chr3	36443254	G	T	23604409	PASS	0.99136	eas	0.967668	128	134	0.99136
chr3-036443331-C-T	chr3	36443331	C	T	10422305	PASS	0.27131	amr	0.186949	30	134	0.27131
chr3-036482852-TA-T	chr3	36482852	TA	T	10653.97	PASS	0.0017006	nfe	0.00105999999999999	1	134	0.0017006
chr3-036482853-AT-*	chr3	36482853	AT	*	1180	PASS	0	none	0.00105999999999999	1	134	0.00105999999999999
chr3-036482853-AT-A	chr3	36482853	AT	A	1180	PASS	2.409e-5	nfe	8.9e-5	0	134	8.9e-5
chr3-036482853-AT-ATT	chr3	36482853	AT	ATT	1180	PASS	0	none	8.9e-5	0	134	8.9e-5
chr3-036482853-AT-TT	chr3	36482853	AT	TT	1180	PASS	0	none	9e-6	0	134	9e-6
chr3-036482913-C-A	chr3	36482913	C	A	1064917	PASS	0	none	0	0	134	1e-6
chr3-036482913-C-T	chr3	36482913	C	T	1064917	PASS	0.27253	eas	0.08497900000000001	8	134	0.27253
chr3-036483238-G-A	chr3	36483238	G	A	1285406	PASS	0.18947	amr	0.12107400000000004	11	134	0.18947
chr3-036486380-A-G	chr3	36486380	A	G	785662	PASS	0.1132	nfe	0.095336	19	134	0.1132
chr3-036493048-G-A	chr3	36493048	G	A	1329846	PASS	0.29437	eas	0.11647100000000002	5	132	0.29437
chr3-036493130-CTCTT-C	chr3	36493130	CTCTT	C	2349796.97	PASS	0.27215	eas	0.08484500000000002	8	134	0.27215
chr3-036504248-C-A	chr3	36504248	C	A	774662	PASS	0.26792	eas	0.082914	8	134	0.26792
chr3-036504248-C-T	chr3	36504248	C	T	774662	PASS	2.0113e-4	sas	2.2000000000000003e-5	0	134	2.0113e-4
chr3-036505641-A-G	chr3	36505641	A	G	1508644	PASS	0.19316	afr	0.13465500000000002	24	134	0.19316
chr3-036528767-TAA-AAA	chr3	36528767	TAA	AAA	1371271	ExcessHet	0	none	0.001965	0	120	0.001965
chr3-036528767-TAA-T	chr3	36528767	TAA	T	1371271	ExcessHet	1.905e-5	sas	1.27e-4	0	120	1.27e-4
chr3-036528767-TAA-TA	chr3	36528767	TAA	TA	1371271	ExcessHet	0	none	0.13745500000000002	7	120	0.13745500000000002
chr3-036528767-TAA-TAAA	chr3	36528767	TAA	TAAA	1371271	ExcessHet	0	none	0.033371	3	120	0.033371
chr3-036528767-TAA-TAAAA	chr3	36528767	TAA	TAAAA	1371271	ExcessHet	0	none	1.0799999999999996e-4	0	120	1.0799999999999996e-4
chr3-036528767-TAA-TAAAAA	chr3	36528767	TAA	TAAAAA	1371271	ExcessHet	0	none	0	0	120	1e-6
chr3-036528787-A-T	chr3	36528787	A	T	2188178	PASS	0.15054	nfe	0.12163800000000002	22	134	0.15054
chr3-036546049-C-G	chr3	36546049	C	G	5447532	PASS	0.52869	amr	0.4311189999999998	52	134	0.52869
chr3-036546052-G-A	chr3	36546052	G	A	1553062	PASS	0.14735	nfe	0.11838500000000002	22	134	0.14735
chr3-036546052-G-T	chr3	36546052	G	T	1553062	PASS	0	none	9e-6	0	134	9e-6
chr3-036546571-T-TC	chr3	36546571	T	TC	224.97	PASS	2.323e-5	nfe	0	1	124	2.323e-5
chr3-036546676-T-C	chr3	36546676	T	C	387879	PASS	0.1379	nfe	0.09385100000000002	6	36	0.1379
chr3-036714562-A-C	chr3	36714562	A	C	10470	PASS	0	none	0.006475	0	0	0.006475
chr3-036714864-ATTTTTGAATTTTT-*	chr3	36714864	ATTTTTGAATTTTT	*	1599088.97	PASS	0	none	9e-6	0	0	9e-6
chr3-036714864-ATTTTTGAATTTTT-A	chr3	36714864	ATTTTTGAATTTTT	A	1599088.97	PASS	0	none	0	0	0	1e-6
chr3-036714864-ATTTTTGAATTTTT-ATTT	chr3	36714864	ATTTTTGAATTTTT	ATTT	1599088.97	PASS	0	none	8.9e-5	0	0	8.9e-5
chr3-036714864-ATTTTTGAATTTTT-ATTTGAATTTTT	chr3	36714864	ATTTTTGAATTTTT	ATTTGAATTTTT	1599088.97	PASS	0	none	0.4610239999999995	0	0	0.4610239999999995
chr3-036714866-T-*	chr3	36714866	T	*	195	PASS	0	none	0.4612399999999995	0	0	0.4612399999999995
chr3-036714866-T-C	chr3	36714866	T	C	195	PASS	0	none	9e-6	0	0	9e-6
chr3-036714866-T-TCCC	chr3	36714866	T	TCCC	195	PASS	0	none	3.6999999999999985e-5	0	0	3.6999999999999985e-5
chr3-036714866-T-TCCCTGGC	chr3	36714866	T	TCCCTGGC	195	PASS	0	none	9e-6	0	0	9e-6
chr3-036714866-T-TCCCTGGCTG	chr3	36714866	T	TCCCTGGCTG	195	PASS	0	none	9e-6	0	0	9e-6
chr3-036714868-T-*	chr3	36714868	T	*	1673998.97	PASS	0	none	1.0699999999999996e-4	0	0	1.0699999999999996e-4
chr3-036714868-T-TACC	chr3	36714868	T	TACC	1673998.97	PASS	0	none	0	0	0	1e-6
chr3-036714868-T-TCCC	chr3	36714868	T	TCCC	1673998.97	PASS	0.8076	amr	0.46145499999999945	0	0	0.8076
chr3-036714870-GAATTTTTGT-*	chr3	36714870	GAATTTTTGT	*	1673026.97	PASS	0	none	1.0699999999999996e-4	0	0	1.0699999999999996e-4
chr3-036714870-GAATTTTTGT-G	chr3	36714870	GAATTTTTGT	G	1673026.97	PASS	0.80047	amr	0.46032399999999946	0	0	0.80047
chr3-036714876-T-*	chr3	36714876	T	*	890.97	PASS	0	none	0.46035099999999946	0	0	0.46035099999999946
chr3-036714876-T-TCCC	chr3	36714876	T	TCCC	890.97	PASS	0	none	8.9e-5	0	0	8.9e-5
chr3-036714879-TG-*	chr3	36714879	TG	*	963	PASS	0	none	0.46032399999999946	0	0	0.46032399999999946
chr3-036714879-TG-GG	chr3	36714879	TG	GG	963	PASS	0	none	9e-6	0	0	9e-6
chr3-036714879-TG-T	chr3	36714879	TG	T	963	PASS	0	none	8.9e-5	0	0	8.9e-5
chr3-036714879-TG-TGG	chr3	36714879	TG	TGG	963	PASS	0	none	0	0	0	1e-6
chr3-036714900-G-A	chr3	36714900	G	A	31	PASS	0	none	0	0	0	1e-6
chr3-036715324-G-A	chr3	36715324	G	A	40780	PASS	0.0020252	nfe	0.00137499999999999	1	134	0.0020252
chr3-036715376-C-A	chr3	36715376	C	A	230442	PASS	0.013625	nfe	0.00846999999999998	4	134	0.013625
chr3-036737119-A-T	chr3	36737119	A	T	914	PASS	9.1e-7	nfe	0	1	134	1e-6
chr3-036737633-G-A	chr3	36737633	G	A	2290	PASS	1.4138e-4	mid	0	1	134	1.4138e-4
chr3-036738056-T-C	chr3	36738056	T	C	5202	PASS	2.6361e-4	nfe	9e-6	1	134	2.6361e-4
chr3-036738216-G-A	chr3	36738216	G	A	15546517	PASS	0.43722	nfe	0.36756399999999934	59	134	0.43722
chr3-036738951-G-A	chr3	36738951	G	A	282405	PASS	0.027265	nfe	0.007794	5	134	0.027265
chr3-036764213-T-C	chr3	36764213	T	C	249366	PASS	0.18073	sas	0.04517100000000001	3	36	0.18073
chr3-036764355-A-C	chr3	36764355	A	C	306324	PASS	0.46231	afr	0.088947	0	0	0.46231
chr3-036767406-G-T	chr3	36767406	G	T	1141	PASS	6.52e-6	nfe	0	1	134	6.52e-6
chr3-036767628-G-A	chr3	36767628	G	A	19526146	PASS	0.66796	afr	0.5350980000000007	77	134	0.66796
chr3-036767735-A-G	chr3	36767735	A	G	774039	PASS	0.03143	nfe	0.02563100000000001	2	134	0.03143
chr3-036767865-C-*	chr3	36767865	C	*	10122	PASS	0	none	0	0	134	1e-6
chr3-036767865-C-T	chr3	36767865	C	T	10122	PASS	5.1563e-4	nfe	2.09e-4	1	134	5.1563e-4
chr3-036767869-A-C	chr3	36767869	A	C	7741477	PASS	0.35301	mid	0.302401	30	134	0.35301
chr3-036768539-G-A	chr3	36768539	G	A	37558609	PASS	0.93613	afr	0.8412990000000007	107	134	0.93613
chr3-036768889-CTTT-C	chr3	36768889	CTTT	C	383289	ExcessHet	0	none	0	0	102	1e-6
chr3-036768889-CTTT-CT	chr3	36768889	CTTT	CT	383289	ExcessHet	0	none	0.002362	0	102	0.002362
chr3-036768889-CTTT-CTT	chr3	36768889	CTTT	CTT	383289	ExcessHet	0	none	0.136447	19	102	0.136447
chr3-036768889-CTTT-CTTTT	chr3	36768889	CTTT	CTTTT	383289	ExcessHet	0	none	0.06918600000000003	13	102	0.06918600000000003
chr3-036768889-CTTT-CTTTTT	chr3	36768889	CTTT	CTTTTT	383289	ExcessHet	0	none	6.100000000000004e-4	0	102	6.100000000000004e-4
chr3-036768889-CTTT-CTTTTTT	chr3	36768889	CTTT	CTTTTTT	383289	ExcessHet	0	none	0	0	102	1e-6
chr3-036768889-CTTT-TTTT	chr3	36768889	CTTT	TTTT	383289	ExcessHet	0	none	3.6999999999999985e-5	0	102	3.6999999999999985e-5
chr3-036769140-C-T	chr3	36769140	C	T	191591	PASS	0.19794	sas	0.068541	0	0	0.19794
chr3-036769275-CA-AA	chr3	36769275	CA	AA	30695	PASS	0	none	2.08e-4	0	0	2.08e-4
chr3-036769275-CA-C	chr3	36769275	CA	C	30695	PASS	0	none	3.3700000000000044e-4	0	0	3.3700000000000044e-4
chr3-036769275-CA-CAA	chr3	36769275	CA	CAA	30695	PASS	0	none	0.01897400000000002	0	0	0.01897400000000002
chr3-036769275-CA-CAAA	chr3	36769275	CA	CAAA	30695	PASS	0	none	6.999999999999998e-5	0	0	6.999999999999998e-5
chr3-036824928-AGTGTGTGTGTGTGTGTGT-A	chr3	36824928	AGTGTGTGTGTGTGTGTGT	A	45192.97	PASS	0	none	9e-6	0	0	9e-6
chr3-036824928-AGTGTGTGTGTGTGTGTGT-AGTGGGTGTGTGTGTGTGTGTGTGTGTGTGTGT	chr3	36824928	AGTGTGTGTGTGTGTGTGT	AGTGGGTGTGTGTGTGTGTGTGTGTGTGTGTGT	45192.97	PASS	0	none	9e-6	0	0	9e-6
chr3-036824928-AGTGTGTGTGTGTGTGTGT-AGTGTGT	chr3	36824928	AGTGTGTGTGTGTGTGTGT	AGTGTGT	45192.97	PASS	0	none	9e-6	0	0	9e-6
chr3-036824928-AGTGTGTGTGTGTGTGTGT-AGTGTGTGTGTGT	chr3	36824928	AGTGTGTGTGTGTGTGTGT	AGTGTGTGTGTGT	45192.97	PASS	0	none	5.2999999999999994e-5	0	0	5.2999999999999994e-5
chr3-036824928-AGTGTGTGTGTGTGTGTGT-AGTGTGTGTGTGTGT	chr3	36824928	AGTGTGTGTGTGTGTGTGT	AGTGTGTGTGTGTGT	45192.97	PASS	0	none	9.370000000000004e-4	0	0	9.370000000000004e-4
chr3-036824928-AGTGTGTGTGTGTGTGTGT-AGTGTGTGTGTGTGTGT	chr3	36824928	AGTGTGTGTGTGTGTGTGT	AGTGTGTGTGTGTGTGT	45192.97	PASS	0	none	0.002932	0	0	0.002932
chr3-036824928-AGTGTGTGTGTGTGTGTGT-AGTGTGTGTGTGTGTGTGTGT	chr3	36824928	AGTGTGTGTGTGTGTGTGT	AGTGTGTGTGTGTGTGTGTGT	45192.97	PASS	0	none	0.01913200000000001	0	0	0.01913200000000001
chr3-036824928-AGTGTGTGTGTGTGTGTGT-AGTGTGTGTGTGTGTGTGTGTGT	chr3	36824928	AGTGTGTGTGTGTGTGTGT	AGTGTGTGTGTGTGTGTGTGTGT	45192.97	PASS	0	none	0.004044	0	0	0.004044
chr3-036824928-AGTGTGTGTGTGTGTGTGT-AGTGTGTGTGTGTGTGTGTGTGTGT	chr3	36824928	AGTGTGTGTGTGTGTGTGT	AGTGTGTGTGTGTGTGTGTGTGTGT	45192.97	PASS	0	none	0.00122499999999999	0	0	0.00122499999999999
chr3-036824928-AGTGTGTGTGTGTGTGTGT-AGTGTGTGTGTGTGTGTGTGTGTGTGT	chr3	36824928	AGTGTGTGTGTGTGTGTGT	AGTGTGTGTGTGTGTGTGTGTGTGTGT	45192.97	PASS	0	none	5.850000000000005e-4	0	0	5.850000000000005e-4
chr3-036824928-AGTGTGTGTGTGTGTGTGT-AGTGTGTGTGTGTGTGTGTGTGTGTGTGT	chr3	36824928	AGTGTGTGTGTGTGTGTGT	AGTGTGTGTGTGTGTGTGTGTGTGTGTGT	45192.97	PASS	0	none	6.080000000000004e-4	0	0	6.080000000000004e-4
chr3-036824928-AGTGTGTGTGTGTGTGTGT-AGTGTGTGTGTGTGTGTGTGTGTGTGTGTGT	chr3	36824928	AGTGTGTGTGTGTGTGTGT	AGTGTGTGTGTGTGTGTGTGTGTGTGTGTGT	45192.97	PASS	0	none	6.780000000000002e-4	0	0	6.780000000000002e-4
chr3-036824928-AGTGTGTGTGTGTGTGTGT-AGTGTGTGTGTGTGTGTGTGTGTGTGTGTGTGT	chr3	36824928	AGTGTGTGTGTGTGTGTGT	AGTGTGTGTGTGTGTGTGTGTGTGTGTGTGTGT	45192.97	PASS	0	none	8.420000000000002e-4	0	0	8.420000000000002e-4
chr3-036824928-AGTGTGTGTGTGTGTGTGT-AGTGTGTGTGTGTGTGTGTGTGTGTGTGTGTGTGT	chr3	36824928	AGTGTGTGTGTGTGTGTGT	AGTGTGTGTGTGTGTGTGTGTGTGTGTGTGTGTGT	45192.97	PASS	0	none	7.950000000000004e-4	0	0	7.950000000000004e-4
chr3-036824928-AGTGTGTGTGTGTGTGTGT-AGTGTGTGTGTGTGTGTGTGTGTGTGTGTGTGTGTGT	chr3	36824928	AGTGTGTGTGTGTGTGTGT	AGTGTGTGTGTGTGTGTGTGTGTGTGTGTGTGTGTGT	45192.97	PASS	0	none	1.6699999999999994e-4	0	0	1.6699999999999994e-4
chr3-036824928-AGTGTGTGTGTGTGTGTGT-AGTGTGTGTGTGTGTGTGTGTGTGTGTGTGTGTGTGTGT	chr3	36824928	AGTGTGTGTGTGTGTGTGT	AGTGTGTGTGTGTGTGTGTGTGTGTGTGTGTGTGTGTGT	45192.97	PASS	0	none	2.720000000000003e-4	0	0	2.720000000000003e-4
chr3-036824928-AGTGTGTGTGTGTGTGTGT-AGTGTGTGTGTGTGTGTGTGTGTGTGTGTGTGTGTGTGTGT	chr3	36824928	AGTGTGTGTGTGTGTGTGT	AGTGTGTGTGTGTGTGTGTGTGTGTGTGTGTGTGTGTGTGT	45192.97	PASS	0	none	3.6999999999999985e-5	0	0	3.6999999999999985e-5
chr3-036824928-AGTGTGTGTGTGTGTGTGT-AGTGTGTGTGTGTGTGTGTGTGTGTGTGTGTGTGTGTGTGTGT	chr3	36824928	AGTGTGTGTGTGTGTGTGT	AGTGTGTGTGTGTGTGTGTGTGTGTGTGTGTGTGTGTGTGTGT	45192.97	PASS	0	none	9e-6	0	0	9e-6
chr3-036824928-AGTGTGTGTGTGTGTGTGT-AGTGTGTGTGTGTGTGTGTGTGTGTGTGTGTGTGTGTGTGTGTGT	chr3	36824928	AGTGTGTGTGTGTGTGTGT	AGTGTGTGTGTGTGTGTGTGTGTGTGTGTGTGTGTGTGTGTGTGT	45192.97	PASS	0	none	1.47e-4	0	0	1.47e-4
chr3-036824960-TGCGTGCGTGCGTGCGTGC-*	chr3	36824960	TGCGTGCGTGCGTGCGTGC	*	28218	PASS	0	none	1.47e-4	0	0	1.47e-4
chr3-036824960-TGCGTGCGTGCGTGCGTGC-CGCGTGCGTGCGTGCGTGC	chr3	36824960	TGCGTGCGTGCGTGCGTGC	CGCGTGCGTGCGTGCGTGC	28218	PASS	0	none	0.00190899999999999	0	0	0.00190899999999999
chr3-036824960-TGCGTGCGTGCGTGCGTGC-T	chr3	36824960	TGCGTGCGTGCGTGCGTGC	T	28218	PASS	0	none	7.480000000000004e-4	0	0	7.480000000000004e-4
chr3-036824960-TGCGTGCGTGCGTGCGTGC-TGCGCGTGCGTGCGTGCGTGC	chr3	36824960	TGCGTGCGTGCGTGCGTGC	TGCGCGTGCGTGCGTGCGTGC	28218	PASS	0	none	1.0699999999999996e-4	0	0	1.0699999999999996e-4
chr3-036824960-TGCGTGCGTGCGTGCGTGC-TGTGC	chr3	36824960	TGCGTGCGTGCGTGCGTGC	TGTGC	28218	PASS	0	none	8.9e-5	0	0	8.9e-5
chr3-036824960-TGCGTGCGTGCGTGCGTGC-TGTGCGTGC	chr3	36824960	TGCGTGCGTGCGTGCGTGC	TGTGCGTGC	28218	PASS	0	none	6.999999999999998e-5	0	0	6.999999999999998e-5
chr3-036824960-TGCGTGCGTGCGTGCGTGC-TGTGCGTGCGTGC	chr3	36824960	TGCGTGCGTGCGTGCGTGC	TGTGCGTGCGTGC	28218	PASS	0	none	8.9e-5	0	0	8.9e-5
chr3-036824960-TGCGTGCGTGCGTGCGTGC-TGTGCGTGCGTGCGTGC	chr3	36824960	TGCGTGCGTGCGTGCGTGC	TGTGCGTGCGTGCGTGC	28218	PASS	0	none	0.01519299999999999	0	0	0.01519299999999999
chr3-036824962-CGTGCGTGCGTGCGT-*	chr3	36824962	CGTGCGTGCGTGCGT	*	19767	PASS	0	none	0.01692500000000002	0	0	0.01692500000000002
chr3-036824962-CGTGCGTGCGTGCGT-C	chr3	36824962	CGTGCGTGCGTGCGT	C	19767	PASS	0	none	9e-6	0	0	9e-6
chr3-036824962-CGTGCGTGCGTGCGT-CGCGTGCGTGCGT	chr3	36824962	CGTGCGTGCGTGCGT	CGCGTGCGTGCGT	19767	PASS	0	none	8.9e-5	0	0	8.9e-5
chr3-036824962-CGTGCGTGCGTGCGT-TGTGCGTGCGTGCGT	chr3	36824962	CGTGCGTGCGTGCGT	TGTGCGTGCGTGCGT	19767	PASS	0	none	0.01205499999999999	0	0	0.01205499999999999
chr3-036824966-CGTGCGTGCGTGCGTGTGT-*	chr3	36824966	CGTGCGTGCGTGCGTGTGT	*	97408	PASS	0	none	0.00163899999999999	0	0	0.00163899999999999
chr3-036824966-CGTGCGTGCGTGCGTGTGT-C	chr3	36824966	CGTGCGTGCGTGCGTGTGT	C	97408	PASS	0	none	9e-6	0	0	9e-6
chr3-036824966-CGTGCGTGCGTGCGTGTGT-CGCGTGCGTGCGTGTGT	chr3	36824966	CGTGCGTGCGTGCGTGTGT	CGCGTGCGTGCGTGTGT	97408	PASS	0	none	0.03838300000000002	0	0	0.03838300000000002
chr3-036824966-CGTGCGTGCGTGCGTGTGT-CGCGTGCGTGTGT	chr3	36824966	CGTGCGTGCGTGCGTGTGT	CGCGTGCGTGTGT	97408	PASS	0	none	0.00139399999999999	0	0	0.00139399999999999
chr3-036824966-CGTGCGTGCGTGCGTGTGT-CGT	chr3	36824966	CGTGCGTGCGTGCGTGTGT	CGT	97408	PASS	0	none	9e-6	0	0	9e-6
chr3-036824966-CGTGCGTGCGTGCGTGTGT-CGTGT	chr3	36824966	CGTGCGTGCGTGCGTGTGT	CGTGT	97408	PASS	0	none	3.590000000000004e-4	0	0	3.590000000000004e-4
chr3-036824966-CGTGCGTGCGTGCGTGTGT-TGTGCGTGCGTGCGTGTGT	chr3	36824966	CGTGCGTGCGTGCGTGTGT	TGTGCGTGCGTGCGTGTGT	97408	PASS	0	none	0.007353	0	0	0.007353
chr3-036824968-T-*	chr3	36824968	T	*	1622	PASS	0	none	0.04247200000000002	0	0	0.04247200000000002
chr3-036824968-T-C	chr3	36824968	T	C	1622	PASS	0	none	4.710000000000004e-4	0	0	4.710000000000004e-4
chr3-036824968-T-TGC	chr3	36824968	T	TGC	1622	PASS	0	none	2.720000000000003e-4	0	0	2.720000000000003e-4
chr3-036824970-CGTGCGTGCGTGTGT-*	chr3	36824970	CGTGCGTGCGTGTGT	*	51482	PASS	0	none	0.003385	0	0	0.003385
chr3-036824970-CGTGCGTGCGTGTGT-C	chr3	36824970	CGTGCGTGCGTGTGT	C	51482	PASS	0	none	5.2999999999999994e-5	0	0	5.2999999999999994e-5
chr3-036824970-CGTGCGTGCGTGTGT-CGCGTGCGTGTGT	chr3	36824970	CGTGCGTGCGTGTGT	CGCGTGCGTGTGT	51482	PASS	0	none	0.01710900000000001	0	0	0.01710900000000001
chr3-036824970-CGTGCGTGCGTGTGT-CGCGTGTGT	chr3	36824970	CGTGCGTGCGTGTGT	CGCGTGTGT	51482	PASS	0	none	5.620000000000005e-4	0	0	5.620000000000005e-4
chr3-036824970-CGTGCGTGCGTGTGT-CGT	chr3	36824970	CGTGCGTGCGTGTGT	CGT	51482	PASS	0	none	2.2899999999999996e-4	0	0	2.2899999999999996e-4
chr3-036824970-CGTGCGTGCGTGTGT-CGTGT	chr3	36824970	CGTGCGTGCGTGTGT	CGTGT	51482	PASS	0	none	0.00797299999999999	0	0	0.00797299999999999
chr3-036824970-CGTGCGTGCGTGTGT-TGTGCGTGCGTGTGT	chr3	36824970	CGTGCGTGCGTGTGT	TGTGCGTGCGTGTGT	51482	PASS	0	none	0.004375	0	0	0.004375
chr3-036824971-G-*	chr3	36824971	G	*	162	PASS	0	none	0.03056300000000002	0	0	0.03056300000000002
chr3-036824971-G-A	chr3	36824971	G	A	162	PASS	0	none	9e-6	0	0	9e-6
chr3-036824971-G-GC	chr3	36824971	G	GC	162	PASS	0	none	0	0	0	1e-6
chr3-036824972-TGCGTGCGTGTG-*	chr3	36824972	TGCGTGCGTGTG	*	92528	PASS	0	none	0.029918	0	0	0.029918
chr3-036824972-TGCGTGCGTGTG-CGCGTGCGTGTG	chr3	36824972	TGCGTGCGTGTG	CGCGTGCGTGTG	92528	PASS	0	none	0.03901400000000001	0	0	0.03901400000000001
chr3-036824972-TGCGTGCGTGTG-T	chr3	36824972	TGCGTGCGTGTG	T	92528	PASS	0	none	0	0	0	1e-6
chr3-036824972-TGCGTGCGTGTG-TGCGCGTGCGTGTG	chr3	36824972	TGCGTGCGTGTG	TGCGCGTGCGTGTG	92528	PASS	0	none	9e-6	0	0	9e-6
chr3-036824972-TGCGTGCGTGTG-TGTGCGCGTGCGTGTG	chr3	36824972	TGCGTGCGTGTG	TGTGCGCGTGCGTGTG	92528	PASS	0	none	9e-6	0	0	9e-6
chr3-036824972-TGCGTGCGTGTG-TGTGCGTGTG	chr3	36824972	TGCGTGCGTGTG	TGTGCGTGTG	92528	PASS	0	none	9e-6	0	0	9e-6
chr3-036824972-TGCGTGCGTGTG-TGTGTG	chr3	36824972	TGCGTGCGTGTG	TGTGTG	92528	PASS	0	none	6.999999999999998e-5	0	0	6.999999999999998e-5
chr3-036824974-CGTGCGTGTGT-*	chr3	36824974	CGTGCGTGTGT	*	91607	PASS	0	none	0.01098999999999999	0	0	0.01098999999999999
chr3-036824974-CGTGCGTGTGT-C	chr3	36824974	CGTGCGTGTGT	C	91607	PASS	0	none	4.260000000000005e-4	0	0	4.260000000000005e-4
chr3-036824974-CGTGCGTGTGT-CGCGTGTGT	chr3	36824974	CGTGCGTGTGT	CGCGTGTGT	91607	PASS	0	none	0.004249	0	0	0.004249
chr3-036824974-CGTGCGTGTGT-CGT	chr3	36824974	CGTGCGTGTGT	CGT	91607	PASS	0	none	0.036539	0	0	0.036539
chr3-036824974-CGTGCGTGTGT-CGTGT	chr3	36824974	CGTGCGTGTGT	CGTGT	91607	PASS	0	none	4.480000000000004e-4	0	0	4.480000000000004e-4
chr3-036824974-CGTGCGTGTGT-TGTGCGTGTGT	chr3	36824974	CGTGCGTGTGT	TGTGCGTGTGT	91607	PASS	0	none	4.260000000000005e-4	0	0	4.260000000000005e-4
chr3-036824976-TGC-*	chr3	36824976	TGC	*	216829	PASS	0	none	0.05409600000000002	0	0	0.05409600000000002
chr3-036824976-TGC-CGC	chr3	36824976	TGC	CGC	216829	PASS	0	none	0.111186	0	0	0.111186
chr3-036824976-TGC-T	chr3	36824976	TGC	T	216829	PASS	0	none	9e-6	0	0	9e-6
chr3-036824976-TGC-TGCGC	chr3	36824976	TGC	TGCGC	216829	PASS	0	none	5.850000000000005e-4	0	0	5.850000000000005e-4
chr3-036824976-TGC-TGCGCGC	chr3	36824976	TGC	TGCGCGC	216829	PASS	0	none	3.6999999999999985e-5	0	0	3.6999999999999985e-5
chr3-036824978-CGTGTGTGT-*	chr3	36824978	CGTGTGTGT	*	51065	PASS	0	none	0.04650200000000001	0	0	0.04650200000000001
chr3-036824978-CGTGTGTGT-C	chr3	36824978	CGTGTGTGT	C	51065	PASS	0	none	9e-6	0	0	9e-6
chr3-036824978-CGTGTGTGT-CGT	chr3	36824978	CGTGTGTGT	CGT	51065	PASS	0	none	5.2999999999999994e-5	0	0	5.2999999999999994e-5
chr3-036824978-CGTGTGTGT-CGTGT	chr3	36824978	CGTGTGTGT	CGTGT	51065	PASS	0	none	0.01504199999999998	0	0	0.01504199999999998
chr3-036824978-CGTGTGTGT-CGTGTGT	chr3	36824978	CGTGTGTGT	CGTGTGT	51065	PASS	0	none	3.830000000000003e-4	0	0	3.830000000000003e-4
chr3-036824978-CGTGTGTGT-CGTGTGTGTGT	chr3	36824978	CGTGTGTGT	CGTGTGTGTGT	51065	PASS	0	none	3.3800000000000046e-4	0	0	3.3800000000000046e-4
chr3-036824978-CGTGTGTGT-TGTGTGTGT	chr3	36824978	CGTGTGTGT	TGTGTGTGT	51065	PASS	0	none	6.570000000000002e-4	0	0	6.570000000000002e-4
chr3-036824979-GT-*	chr3	36824979	GT	*	41.97	PASS	0	none	0.06295	0	0	0.06295
chr3-036824979-GT-G	chr3	36824979	GT	G	41.97	PASS	0	none	0	0	0	1e-6
chr3-036824980-T-*	chr3	36824980	T	*	22801	PASS	0	none	0.062863	0	0	0.062863
chr3-036824980-T-C	chr3	36824980	T	C	22801	PASS	0.08884	afr	0.005308	0	0	0.08884
chr3-036824980-T-TGC	chr3	36824980	T	TGC	22801	PASS	0.0046158	nfe	0.004003	0	0	0.0046158
chr3-036824980-T-TGCGCGC	chr3	36824980	T	TGCGCGC	22801	PASS	0	none	0	0	0	1e-6
chr3-036824980-T-TGTGGGGGC	chr3	36824980	T	TGTGGGGGC	22801	PASS	0	none	9e-6	0	0	9e-6
chr3-036824981-GTGT-*	chr3	36824981	GTGT	*	131	PASS	0	none	0.05261800000000002	0	0	0.05261800000000002
chr3-036824981-GTGT-G	chr3	36824981	GTGT	G	131	PASS	0	none	0	0	0	1e-6
chr3-036824981-GTGT-TTGT	chr3	36824981	GTGT	TTGT	131	PASS	0	none	9e-6	0	0	9e-6
chr3-036824982-T-*	chr3	36824982	T	*	2904	PASS	0	none	0.05275800000000001	0	0	0.05275800000000001
chr3-036824982-T-C	chr3	36824982	T	C	2904	PASS	0	none	7.960000000000003e-4	0	0	7.960000000000003e-4
chr3-036824982-T-G	chr3	36824982	T	G	2904	PASS	0	none	9e-6	0	0	9e-6
chr3-036827948-T-C	chr3	36827948	T	C	2056769	PASS	0.56239	eas	0.4119459999999996	17	30	0.56239
chr3-036827977-A-G	chr3	36827977	A	G	216	PASS	1.281e-5	nfe	9e-6	0	70	1.281e-5
chr3-036828164-C-CCTAT	chr3	36828164	C	CCTAT	400249	PASS	0.035823	nfe	0.025869	3	134	0.035823
chr3-036828164-C-T	chr3	36828164	C	T	400249	PASS	8.7262e-4	amr	9e-6	0	134	8.7262e-4
chr3-036828388-AGAAGGAAGGAAGGAAGGAAGGAAAGAAGGGAGGGAGGGAGGGAAGGAAAGAAG-*	chr3	36828388	AGAAGGAAGGAAGGAAGGAAGGAAAGAAGGGAGGGAGGGAGGGAAGGAAAGAAG	*	2519802.97	PASS	0	none	9e-6	0	48	9e-6
chr3-036828388-AGAAGGAAGGAAGGAAGGAAGGAAAGAAGGGAGGGAGGGAGGGAAGGAAAGAAG-A	chr3	36828388	AGAAGGAAGGAAGGAAGGAAGGAAAGAAGGGAGGGAGGGAGGGAAGGAAAGAAG	A	2519802.97	PASS	0.001271	afr	6.999999999999998e-5	0	48	0.001271
chr3-036828388-AGAAGGAAGGAAGGAAGGAAGGAAAGAAGGGAGGGAGGGAGGGAAGGAAAGAAG-AGAAGGAAGGAAGGAAGGAAAGAAGGGAGGGAGGGAGGGAAGGAAAGAAG	chr3	36828388	AGAAGGAAGGAAGGAAGGAAGGAAAGAAGGGAGGGAGGGAGGGAAGGAAAGAAG	AGAAGGAAGGAAGGAAGGAAAGAAGGGAGGGAGGGAGGGAAGGAAAGAAG	2519802.97	PASS	0	none	3.590000000000004e-4	0	48	3.590000000000004e-4
chr3-036828388-AGAAGGAAGGAAGGAAGGAAGGAAAGAAGGGAGGGAGGGAGGGAAGGAAAGAAG-AGAAGGAAGGAAGGAAGGAAGGAAGGAAAGAAGGGAGGGAGGGAGGGAAGGAAAGAAG	chr3	36828388	AGAAGGAAGGAAGGAAGGAAGGAAAGAAGGGAGGGAGGGAGGGAAGGAAAGAAG	AGAAGGAAGGAAGGAAGGAAGGAAGGAAAGAAGGGAGGGAGGGAGGGAAGGAAAGAAG	2519802.97	PASS	0	none	0.188099	17	48	0.188099
chr3-036828388-AGAAGGAAGGAAGGAAGGAAGGAAAGAAGGGAGGGAGGGAGGGAAGGAAAGAAG-AGAAGGAAGGAAGGAAGGAAGGAAGGAAGGAAAGAAGGGAGGGAGGGAGGGAAGGAAAGAAG	chr3	36828388	AGAAGGAAGGAAGGAAGGAAGGAAAGAAGGGAGGGAGGGAGGGAAGGAAAGAAG	AGAAGGAAGGAAGGAAGGAAGGAAGGAAGGAAAGAAGGGAGGGAGGGAGGGAAGGAAAGAAG	2519802.97	PASS	0	none	0.017657	3	48	0.017657
chr3-036828388-AGAAGGAAGGAAGGAAGGAAGGAAAGAAGGGAGGGAGGGAGGGAAGGAAAGAAG-AGAAGGAAGGAAGGAAGGAAGGAAGGAAGGAAGGAAAGAAGGGAGGGAGGGAGGGAAGGAAAGAAG	chr3	36828388	AGAAGGAAGGAAGGAAGGAAGGAAAGAAGGGAGGGAGGGAGGGAAGGAAAGAAG	AGAAGGAAGGAAGGAAGGAAGGAAGGAAGGAAGGAAAGAAGGGAGGGAGGGAGGGAAGGAAAGAAG	2519802.97	PASS	0	none	0	0	48	1e-6
chr3-036828412-A-*	chr3	36828412	A	*	8004	VQSRTrancheINDEL96.00to97.00	0	none	6.320000000000003e-4	0	16	6.320000000000003e-4
chr3-036828412-A-AAG	chr3	36828412	A	AAG	8004	VQSRTrancheINDEL96.00to97.00	1.367e-5	nfe	0	0	16	1.367e-5
chr3-036828412-A-G	chr3	36828412	A	G	8004	VQSRTrancheINDEL96.00to97.00	0.0096499	nfe	0.002732	1	16	0.0096499
chr3-036828414-AAGGG-*	chr3	36828414	AAGGG	*	4829	VQSRTrancheINDEL99.00to99.50	0	none	6.320000000000003e-4	0	16	6.320000000000003e-4
chr3-036828414-AAGGG-A	chr3	36828414	AAGGG	A	4829	VQSRTrancheINDEL99.00to99.50	0.0017193	eas	8.66e-4	0	16	0.0017193
chr3-036828414-AAGGG-GAGGG	chr3	36828414	AAGGG	GAGGG	4829	VQSRTrancheINDEL99.00to99.50	0	none	0	0	16	1e-6
chr3-036828416-G-*	chr3	36828416	G	*	6073	VQSRTrancheINDEL95.00to96.00	0	none	0.00164299999999999	0	104	0.00164299999999999
chr3-036828416-G-A	chr3	36828416	G	A	6073	VQSRTrancheINDEL95.00to96.00	3.1936e-4	nfe	0.00191499999999999	0	104	0.00191499999999999
chr3-036828416-G-GGAAA	chr3	36828416	G	GGAAA	6073	VQSRTrancheINDEL95.00to96.00	2.19e-6	nfe	9e-6	0	104	9e-6
chr3-036828416-G-T	chr3	36828416	G	T	6073	VQSRTrancheINDEL95.00to96.00	9.1e-7	nfe	0	0	104	1e-6
chr3-036828417-G-*	chr3	36828417	G	*	96	VQSRTrancheINDEL99.50to99.90	0	none	0.00161899999999999	0	104	0.00161899999999999
chr3-036828417-G-GAAA	chr3	36828417	G	GAAA	96	VQSRTrancheINDEL99.50to99.90	3.516e-5	nfe	9e-6	0	104	3.516e-5
chr3-036828417-G-T	chr3	36828417	G	T	96	VQSRTrancheINDEL99.50to99.90	0	none	0	0	104	1e-6
chr3-036828418-G-*	chr3	36828418	G	*	5169	VQSRTrancheINDEL95.00to96.00	0	none	0.00163899999999999	0	4	0.00163899999999999
chr3-036828418-G-A	chr3	36828418	G	A	5169	VQSRTrancheINDEL95.00to96.00	7.972e-4	nfe	0.00168799999999999	0	4	0.00168799999999999
chr3-036828418-G-GA	chr3	36828418	G	GA	5169	VQSRTrancheINDEL95.00to96.00	4.826e-5	nfe	9e-6	0	4	4.826e-5
chr3-036828418-G-T	chr3	36828418	G	T	5169	VQSRTrancheINDEL95.00to96.00	0	none	9e-6	0	4	9e-6
chr3-036828432-AG-*	chr3	36828432	AG	*	266	PASS	0	none	1.47e-4	0	124	1.47e-4
chr3-036828432-AG-A	chr3	36828432	AG	A	266	PASS	0	none	0	0	124	1e-6
chr3-036828432-AG-CG	chr3	36828432	AG	CG	266	PASS	0	none	5.640000000000005e-4	0	124	5.640000000000005e-4
chr3-036828437-AGAAG-*	chr3	36828437	AGAAG	*	41666	PASS	0	none	1.0799999999999996e-4	0	126	1.0799999999999996e-4
chr3-036828437-AGAAG-A	chr3	36828437	AGAAG	A	41666	PASS	0.015446	afr	0.006705	1	126	0.015446
chr3-036828437-AGAAG-AGAAGGAAG	chr3	36828437	AGAAG	AGAAGGAAG	41666	PASS	0	none	8.9e-5	0	126	8.9e-5
chr3-036828437-AGAAG-GGAAG	chr3	36828437	AGAAG	GGAAG	41666	PASS	0	none	0	0	126	1e-6
chr3-036828441-G-*	chr3	36828441	G	*	878	PASS	0	none	0.00686	1	126	0.00686
chr3-036828441-G-A	chr3	36828441	G	A	878	PASS	5.981e-5	sas	9.160000000000004e-4	0	126	9.160000000000004e-4
chr3-036829767-G-A	chr3	36829767	G	A	2071	PASS	2.2874e-4	nfe	3.6999999999999985e-5	1	134	2.2874e-4
chr3-036830733-T-C	chr3	36830733	T	C	4616183	PASS	0.45548	afr	0.3254129999999995	47	134	0.45548
chr3-036832166-T-G	chr3	36832166	T	G	15098	PASS	3.0956e-4	nfe	1.0799999999999996e-4	1	134	3.0956e-4
chr3-036832604-T-A	chr3	36832604	T	A	1949	PASS	1.093e-5	nfe	0	1	134	1.093e-5
chr3-036832794-G-C	chr3	36832794	G	C	436429	PASS	0.0083977	nfe	0.006447	3	134	0.0083977
chr3-036833625-G-A	chr3	36833625	G	A	120618	PASS	0.0036283	nfe	0.002115	1	134	0.0036283
chr3-036833685-G-C	chr3	36833685	G	C	1688	PASS	6.52e-6	nfe	0	1	134	6.52e-6
chr3-036834543-C-G	chr3	36834543	C	G	3564	PASS	7.6467e-4	nfe	2.5100000000000014e-4	1	132	7.6467e-4
chr3-036834663-C-T	chr3	36834663	C	T	3188815	PASS	0.32995	mid	0.2652499999999995	31	134	0.32995
chr3-036842520-A-G	chr3	36842520	A	G	250404	PASS	0.029335	amr	0.01398699999999998	1	134	0.029335
chr3-036842824-C-T	chr3	36842824	C	T	757791	PASS	0.066054	nfe	0.04353100000000001	6	134	0.066054
chr3-036846463-A-C	chr3	36846463	A	C	4070	PASS	0	none	0	0	134	1e-6
chr3-036846463-A-G	chr3	36846463	A	G	4070	PASS	2.7341e-4	nfe	1.27e-4	1	134	2.7341e-4
chr3-036846482-C-G	chr3	36846482	C	G	3793702	PASS	0.42237	afr	0.3369759999999999	46	134	0.42237
chr3-036847084-C-T	chr3	36847084	C	T	2489407	PASS	0.53862	eas	0.25245699999999943	43	134	0.53862
chr3-036847085-G-A	chr3	36847085	G	A	68176	PASS	0.010944	nfe	0.006602	4	134	0.010944
chr3-036851226-T-C	chr3	36851226	T	C	490978	PASS	0.64294	afr	0.242587	0	0	0.64294
chr3-036851476-A-G	chr3	36851476	A	G	644	PASS	2.742e-5	nfe	0	1	128	2.742e-5
chr3-036851509-A-G	chr3	36851509	A	G	1105794	PASS	0.51496	eas	0.13750700000000002	23	134	0.51496
chr3-036852099-T-C	chr3	36852099	T	C	10588	PASS	0.0017103	amr	3.160000000000005e-4	1	134	0.0017103
chr3-036852474-C-T	chr3	36852474	C	T	3583488	PASS	0.41345	afr	0.32522399999999946	46	134	0.41345
chr3-036855162-G-C	chr3	36855162	G	C	32739688	PASS	0.99816	nfe	0.9895370000000004	134	134	0.99816
chr3-036855162-G-T	chr3	36855162	G	T	32739688	PASS	0	none	0	0	134	1e-6
chr3-036856321-T-C	chr3	36856321	T	C	20688249	PASS	0.53973	eas	0.25815199999999977	43	134	0.53973
chr3-036856439-G-A	chr3	36856439	G	A	73654	PASS	0.0013328	nfe	7.980000000000003e-4	1	134	0.0013328
chr3-036856545-G-A	chr3	36856545	G	A	4145127	PASS	0.074013	nfe	0.051485	8	134	0.074013
chr3-036856890-G-A	chr3	36856890	G	A	2210284	PASS	0.045103	nfe	0.03093900000000001	5	134	0.045103
chr3-036856988-T-C	chr3	36856988	T	C	1452	PASS	0	none	0	1	134	1e-6
chr3-036857068-C-T	chr3	36857068	C	T	7178	PASS	1.32e-6	nfe	9e-6	1	134	9e-6
chr3-036857482-G-A	chr3	36857482	G	A	1281220	PASS	0.032469	nfe	0.01904300000000002	3	134	0.032469
chr3-036857500-T-C	chr3	36857500	T	C	1255950	PASS	0.027644	mid	0.018911	1	134	0.027644
chr3-036857997-G-A	chr3	36857997	G	A	2116	PASS	7.45e-6	amr	0	0	134	7.45e-6
chr3-036857997-G-C	chr3	36857997	G	C	2116	PASS	5.76e-6	nfe	0	1	134	5.76e-6
chr3-036858102-C-T	chr3	36858102	C	T	6508064	PASS	0.54043	eas	0.29100499999999946	44	134	0.54043
chr3-036858582-T-C	chr3	36858582	T	C	213366	PASS	0.039387	nfe	0.024465	7	134	0.039387
chr3-036858582-T-G	chr3	36858582	T	G	213366	PASS	2.747e-5	sas	9e-6	0	134	2.747e-5
chr3-036858836-A-G	chr3	36858836	A	G	120964	PASS	0.0068991	nfe	0.004646	1	134	0.0068991
chr3-036864182-C-T	chr3	36864182	C	T	42621	PASS	0.067972	afr	0.003855	1	134	0.067972
chr3-036864609-A-C	chr3	36864609	A	C	316	PASS	8.945e-5	nfe	0	1	134	8.945e-5
chr3-036864609-A-T	chr3	36864609	A	T	316	PASS	0	none	0	0	134	1e-6
chr3-036874028-GTATA-ATATA	chr3	36874028	GTATA	ATATA	114555	ExcessHet	0	none	0.00144799999999999	0	118	0.00144799999999999
chr3-036874028-GTATA-G	chr3	36874028	GTATA	G	114555	ExcessHet	1.33e-6	nfe	8.9e-5	0	118	8.9e-5
chr3-036874028-GTATA-GTA	chr3	36874028	GTATA	GTA	114555	ExcessHet	0	none	0.045592	8	118	0.045592
chr3-036874028-GTATA-GTATATA	chr3	36874028	GTATA	GTATATA	114555	ExcessHet	0	none	0.009064	3	118	0.009064
chr3-036874028-GTATA-TTATA	chr3	36874028	GTATA	TTATA	114555	ExcessHet	0	none	3.6999999999999985e-5	0	118	3.6999999999999985e-5
chr3-036874030-A-*	chr3	36874030	A	*	1306	PASS	0	none	0.045761	8	104	0.045761
chr3-036874030-A-G	chr3	36874030	A	G	1306	PASS	1.9415e-4	nfe	8.440000000000002e-4	0	104	8.440000000000002e-4
chr3-036874033-T-A	chr3	36874033	T	A	3221938	PASS	0	none	9e-6	0	132	9e-6
chr3-036874033-T-C	chr3	36874033	T	C	3221938	PASS	0.5349	eas	0.2838349999999998	39	132	0.5349
chr3-036874323-T-G	chr3	36874323	T	G	11618086	PASS	0.70795	afr	0.607113	85	134	0.70795
chr3-036880304-C-T	chr3	36880304	C	T	959657	PASS	0.54592	eas	0.170432	3	6	0.54592
chr3-036880513-T-A	chr3	36880513	T	A	370482	PASS	0.49065	eas	0.127493	0	0	0.49065
chr3-036880575-G-A	chr3	36880575	G	A	257060	PASS	0.53282	eas	0.09614	0	0	0.53282
chr3-036880738-A-*	chr3	36880738	A	*	97987	PASS	0	none	3.3700000000000044e-4	0	0	3.3700000000000044e-4
chr3-036880738-A-T	chr3	36880738	A	T	97987	PASS	0.33767	nfe	0.051112	0	0	0.33767
chr3-036889906-C-A	chr3	36889906	C	A	622556	PASS	0	none	0	0	134	1e-6
chr3-036889906-C-T	chr3	36889906	C	T	622556	PASS	0.037559	nfe	0.024809	8	134	0.037559
chr3-036889920-G-A	chr3	36889920	G	A	996265	PASS	0.050925	nfe	0.03894700000000001	4	134	0.050925
chr3-036892826-TCAAAA-T	chr3	36892826	TCAAAA	T	3935.97	VQSRTrancheINDEL99.00to99.50	0.0012776	sas	6.320000000000003e-4	0	56	0.0012776
chr3-036892826-TCAAAA-TCAAAACAAAA	chr3	36892826	TCAAAA	TCAAAACAAAA	3935.97	VQSRTrancheINDEL99.00to99.50	0	none	3.8200000000000034e-4	0	56	3.8200000000000034e-4
chr3-036892852-CATATATATAT-*	chr3	36892852	CATATATATAT	*	700139	PASS	0	none	1.88e-4	0	54	1.88e-4
chr3-036892852-CATATATATAT-AATATATATAT	chr3	36892852	CATATATATAT	AATATATATAT	700139	PASS	0	none	0	0	54	1e-6
chr3-036892852-CATATATATAT-C	chr3	36892852	CATATATATAT	C	700139	PASS	4.9099999999999996e-06	nfe	5.2999999999999994e-5	0	54	5.2999999999999994e-5
chr3-036892852-CATATATATAT-CAAAACATATATATATAT	chr3	36892852	CATATATATAT	CAAAACATATATATATAT	700139	PASS	0	none	0	0	54	1e-6
chr3-036892852-CATATATATAT-CAAAACATATATATATATAT	chr3	36892852	CATATATATAT	CAAAACATATATATATATAT	700139	PASS	0	none	0	0	54	1e-6
chr3-036892852-CATATATATAT-CAAAATATATATAT	chr3	36892852	CATATATATAT	CAAAATATATATAT	700139	PASS	0	none	1.27e-4	0	54	1.27e-4
chr3-036892852-CATATATATAT-CAATATATATAT	chr3	36892852	CATATATATAT	CAATATATATAT	700139	PASS	0	none	0	0	54	1e-6
chr3-036892852-CATATATATAT-CATAT	chr3	36892852	CATATATATAT	CATAT	700139	PASS	0	none	3.6999999999999985e-5	0	54	3.6999999999999985e-5
chr3-036892852-CATATATATAT-CATATAT	chr3	36892852	CATATATATAT	CATATAT	700139	PASS	0	none	0.004253	0	54	0.004253
chr3-036892852-CATATATATAT-CATATATAT	chr3	36892852	CATATATATAT	CATATATAT	700139	PASS	0	none	0.11751100000000002	21	54	0.11751100000000002
chr3-036892852-CATATATATAT-CATATATATATAT	chr3	36892852	CATATATATAT	CATATATATATAT	700139	PASS	0	none	0.02457	0	54	0.02457
chr3-036892852-CATATATATAT-CATATATATATATAT	chr3	36892852	CATATATATAT	CATATATATATATAT	700139	PASS	0	none	0.005225	0	54	0.005225
chr3-036892852-CATATATATAT-CATATATATATATATAT	chr3	36892852	CATATATATAT	CATATATATATATATAT	700139	PASS	0	none	7.490000000000004e-4	0	54	7.490000000000004e-4
chr3-036892852-CATATATATAT-CATATATATATATATATAT	chr3	36892852	CATATATATAT	CATATATATATATATATAT	700139	PASS	0	none	8.67e-4	0	54	8.67e-4
chr3-036892852-CATATATATAT-CATATATATATATATATATAT	chr3	36892852	CATATATATAT	CATATATATATATATATATAT	700139	PASS	0	none	8.200000000000003e-4	0	54	8.200000000000003e-4
chr3-036892852-CATATATATAT-CATATATATATATATATATATAT	chr3	36892852	CATATATATAT	CATATATATATATATATATATAT	700139	PASS	0	none	2.5100000000000014e-4	0	54	2.5100000000000014e-4
chr3-036892852-CATATATATAT-CATATATATATATATATATATATAT	chr3	36892852	CATATATATAT	CATATATATATATATATATATATAT	700139	PASS	0	none	9e-6	0	54	9e-6
chr3-036892852-CATATATATAT-CATATATATATATATATATATATATAT	chr3	36892852	CATATATATAT	CATATATATATATATATATATATATAT	700139	PASS	0	none	9e-6	0	54	9e-6
chr3-036892852-CATATATATAT-CATATATATATCTATATATATAT	chr3	36892852	CATATATATAT	CATATATATATCTATATATATAT	700139	PASS	0	none	2.2000000000000003e-5	0	54	2.2000000000000003e-5
chr3-036892852-CATATATATAT-TATATATATAT	chr3	36892852	CATATATATAT	TATATATATAT	700139	PASS	0	none	8.9e-5	0	54	8.9e-5
chr3-036892854-TATATATATATATATATAGATATATATAG-*	chr3	36892854	TATATATATATATATATAGATATATATAG	*	7833	PASS	0	none	0.12240700000000002	21	50	0.12240700000000002
chr3-036892854-TATATATATATATATATAGATATATATAG-AATATATATATATATATAGATATATATAG	chr3	36892854	TATATATATATATATATAGATATATATAG	AATATATATATATATATAGATATATATAG	7833	PASS	0	none	0	0	50	1e-6
chr3-036892854-TATATATATATATATATAGATATATATAG-CATATATATATATATATAGATATATATAG	chr3	36892854	TATATATATATATATATAGATATATATAG	CATATATATATATATATAGATATATATAG	7833	PASS	0	none	1.47e-4	0	50	1.47e-4
chr3-036892854-TATATATATATATATATAGATATATATAG-GATATATATATATATATAGATATATATAG	chr3	36892854	TATATATATATATATATAGATATATATAG	GATATATATATATATATAGATATATATAG	7833	PASS	0	none	0	0	50	1e-6
chr3-036892854-TATATATATATATATATAGATATATATAG-T	chr3	36892854	TATATATATATATATATAGATATATATAG	T	7833	PASS	0.0022584	mid	1.0799999999999996e-4	0	50	0.0022584
chr3-036892860-TATATATATATAG-*	chr3	36892860	TATATATATATAG	*	16562.97	PASS	0	none	2.5100000000000014e-4	0	76	2.5100000000000014e-4
chr3-036892860-TATATATATATAG-T	chr3	36892860	TATATATATATAG	T	16562.97	PASS	0.0010885	afr	4.490000000000005e-4	0	76	0.0010885
chr3-036892860-TATATATATATAG-TAGATATATATATAG	chr3	36892860	TATATATATATAG	TAGATATATATATAG	16562.97	PASS	0	none	0.00188799999999999	0	76	0.00188799999999999
chr3-036892861-A-*	chr3	36892861	A	*	7615.97	PASS	0	none	7.970000000000003e-4	0	80	7.970000000000003e-4
chr3-036892861-A-ATATC	chr3	36892861	A	ATATC	7615.97	PASS	0.016989	afr	7.730000000000004e-4	1	80	0.016989
chr3-036892861-A-ATC	chr3	36892861	A	ATC	7615.97	PASS	0.0022595	sas	8.9e-5	0	80	0.0022595
chr3-036892862-TATATATATAG-*	chr3	36892862	TATATATATAG	*	88048	PASS	0	none	5.4e-4	0	80	5.4e-4
chr3-036892862-TATATATATAG-GATATATATAG	chr3	36892862	TATATATATAG	GATATATATAG	88048	PASS	0	none	0.00164199999999999	0	80	0.00164199999999999
chr3-036892862-TATATATATAG-T	chr3	36892862	TATATATATAG	T	88048	PASS	0.01281	sas	0.01722500000000001	1	80	0.01722500000000001
chr3-036892862-TATATATATAG-TATAGATATATATAG	chr3	36892862	TATATATATAG	TATAGATATATATAG	88048	PASS	0	none	3.6999999999999985e-5	0	80	3.6999999999999985e-5
chr3-036892862-TATATATATAG-TATATAGATATATATAG	chr3	36892862	TATATATATAG	TATATAGATATATATAG	88048	PASS	0	none	1.6699999999999994e-4	0	80	1.6699999999999994e-4
chr3-036892862-TATATATATAG-TATATATAGATATATATAG	chr3	36892862	TATATATATAG	TATATATAGATATATATAG	88048	PASS	0	none	0.00186399999999999	0	80	0.00186399999999999
chr3-036892862-TATATATATAG-TATATATATAGATATATATAG	chr3	36892862	TATATATATAG	TATATATATAGATATATATAG	88048	PASS	0	none	9e-6	0	80	9e-6
chr3-036892863-A-*	chr3	36892863	A	*	50110	PASS	0	none	0.01783000000000001	1	80	0.01783000000000001
chr3-036892863-A-ATATC	chr3	36892863	A	ATATC	50110	PASS	5.684e-5	amr	9e-6	0	80	5.684e-5
chr3-036892863-A-ATC	chr3	36892863	A	ATC	50110	PASS	0.011916	afr	4.490000000000005e-4	0	80	0.011916
chr3-036892863-A-C	chr3	36892863	A	C	50110	PASS	0.086075	afr	0.00785999999999998	0	80	0.086075
chr3-036892864-TATATATAG-*	chr3	36892864	TATATATAG	*	3731	PASS	0	none	0.017727	1	80	0.017727
chr3-036892864-TATATATAG-GATATATAG	chr3	36892864	TATATATAG	GATATATAG	3731	PASS	0	none	2.2999999999999995e-4	0	80	2.2999999999999995e-4
chr3-036892864-TATATATAG-T	chr3	36892864	TATATATAG	T	3731	PASS	7.302e-5	nfe	2.2999999999999995e-4	0	80	2.2999999999999995e-4
chr3-036892865-A-*	chr3	36892865	A	*	83	PASS	0	none	0.01809700000000001	1	82	0.01809700000000001
chr3-036892865-A-C	chr3	36892865	A	C	83	PASS	2.287e-5	sas	0	0	82	2.287e-5
chr3-036892866-TATATAG-*	chr3	36892866	TATATAG	*	1322	PASS	0	none	0.01809600000000002	1	80	0.01809600000000002
chr3-036892866-TATATAG-GATATAG	chr3	36892866	TATATAG	GATATAG	1322	PASS	0	none	1.27e-4	0	80	1.27e-4
chr3-036892866-TATATAG-T	chr3	36892866	TATATAG	T	1322	PASS	5.2081e-4	afr	9e-6	0	80	5.2081e-4
chr3-036892868-TATAGATATATATAG-*	chr3	36892868	TATAGATATATATAG	*	2734	VQSRTrancheINDEL95.00to96.00	0	none	0.01804800000000002	1	84	0.01804800000000002
chr3-036892868-TATAGATATATATAG-GATAGATATATATAG	chr3	36892868	TATAGATATATATAG	GATAGATATATATAG	2734	VQSRTrancheINDEL95.00to96.00	0	none	1.88e-4	0	84	1.88e-4
chr3-036892868-TATAGATATATATAG-T	chr3	36892868	TATAGATATATATAG	T	2734	VQSRTrancheINDEL95.00to96.00	0	none	0	0	84	1e-6
chr3-036892868-TATAGATATATATAG-TATACATAGATATATATAG	chr3	36892868	TATAGATATATATAG	TATACATAGATATATATAG	2734	VQSRTrancheINDEL95.00to96.00	0	none	0	0	84	1e-6
chr3-036892868-TATAGATATATATAG-TATATATATAG	chr3	36892868	TATAGATATATATAG	TATATATATAG	2734	VQSRTrancheINDEL95.00to96.00	0	none	1.6699999999999994e-4	0	84	1.6699999999999994e-4
chr3-036892868-TATAGATATATATAG-TCAATAGATATATATAG	chr3	36892868	TATAGATATATATAG	TCAATAGATATATATAG	2734	VQSRTrancheINDEL95.00to96.00	0	none	0	0	84	1e-6
chr3-036892870-TAG-*	chr3	36892870	TAG	*	7956	VQSRTrancheINDEL95.00to96.00	0	none	0.01844200000000001	1	86	0.01844200000000001
chr3-036892870-TAG-GAG	chr3	36892870	TAG	GAG	7956	VQSRTrancheINDEL95.00to96.00	0	none	3.6999999999999985e-5	0	86	3.6999999999999985e-5
chr3-036892870-TAG-T	chr3	36892870	TAG	T	7956	VQSRTrancheINDEL95.00to96.00	0.0035647	sas	0.002212	1	86	0.0035647
chr3-036892870-TAG-TCAAG	chr3	36892870	TAG	TCAAG	7956	VQSRTrancheINDEL95.00to96.00	0	none	0	0	86	1e-6
chr3-036892871-A-*	chr3	36892871	A	*	45	PASS	0	none	0.020999	2	84	0.020999
chr3-036892871-A-G	chr3	36892871	A	G	45	PASS	0	none	0	0	84	1e-6
chr3-036892872-GATAT-*	chr3	36892872	GATAT	*	117782	VQSRTrancheINDEL95.00to96.00	0	none	0.02020600000000002	2	76	0.02020600000000002
chr3-036892872-GATAT-G	chr3	36892872	GATAT	G	117782	VQSRTrancheINDEL95.00to96.00	1.2187e-4	eas	8.9e-5	0	76	1.2187e-4
chr3-036892872-GATAT-GAT	chr3	36892872	GATAT	GAT	117782	VQSRTrancheINDEL95.00to96.00	0	none	3.6999999999999985e-5	0	76	3.6999999999999985e-5
chr3-036892872-GATAT-GATATATATATATATATATATAT	chr3	36892872	GATAT	GATATATATATATATATATATAT	117782	VQSRTrancheINDEL95.00to96.00	0	none	2.2000000000000003e-5	0	76	2.2000000000000003e-5
chr3-036892872-GATAT-GATATATATATATATATATATATAT	chr3	36892872	GATAT	GATATATATATATATATATATATAT	117782	VQSRTrancheINDEL95.00to96.00	0	none	2.2000000000000003e-5	0	76	2.2000000000000003e-5
chr3-036892872-GATAT-TATAT	chr3	36892872	GATAT	TATAT	117782	VQSRTrancheINDEL95.00to96.00	0	none	0.03105900000000001	2	76	0.03105900000000001
chr3-036892876-TATATAG-*	chr3	36892876	TATATAG	*	7682	PASS	0	none	2.720000000000003e-4	0	104	2.720000000000003e-4
chr3-036892876-TATATAG-GATATAG	chr3	36892876	TATATAG	GATATAG	7682	PASS	0	none	7.730000000000004e-4	0	104	7.730000000000004e-4
chr3-036892876-TATATAG-T	chr3	36892876	TATATAG	T	7682	PASS	1.33e-6	nfe	0	0	104	1.33e-6
chr3-036892876-TATATAG-TAGATATAG	chr3	36892876	TATATAG	TAGATATAG	7682	PASS	0	none	0	0	104	1e-6
chr3-036892876-TATATAG-TATAGATATAG	chr3	36892876	TATATAG	TATAGATATAG	7682	PASS	0	none	9e-6	0	104	9e-6
chr3-036893043-GC-*	chr3	36893043	GC	*	1477040	PASS	0	none	8.9e-5	0	100	8.9e-5
chr3-036893043-GC-AC	chr3	36893043	GC	AC	1477040	PASS	0	none	0	0	100	1e-6
chr3-036893043-GC-CC	chr3	36893043	GC	CC	1477040	PASS	0	none	0.25958499999999995	33	100	0.25958499999999995
chr3-036893043-GC-G	chr3	36893043	GC	G	1477040	PASS	0	none	0	0	100	1e-6
chr3-036893044-C-*	chr3	36893044	C	*	1227	PASS	0	none	0	0	34	1e-6
chr3-036893044-C-A	chr3	36893044	C	A	1227	PASS	8.5095e-4	amr	8.430000000000002e-4	0	34	8.5095e-4
chr3-036893044-C-T	chr3	36893044	C	T	1227	PASS	0	none	0	0	34	1e-6
chr3-036893070-C-A	chr3	36893070	C	A	1234	VQSRTrancheSNP99.80to99.90	5.5927e-4	nfe	0.00151699999999999	0	26	0.00151699999999999
chr3-036893070-C-T	chr3	36893070	C	T	1234	VQSRTrancheSNP99.80to99.90	0	none	0	0	26	1e-6
chr3-036893074-C-A	chr3	36893074	C	A	7135	VQSRTrancheSNP99.80to99.90	0.012633	eas	0.00864799999999998	1	10	0.012633
chr3-036893074-C-T	chr3	36893074	C	T	7135	VQSRTrancheSNP99.80to99.90	0	none	0	0	10	1e-6
chr3-036893086-A-C	chr3	36893086	A	C	352	VQSRTrancheSNP99.80to99.90	3.123e-5	nfe	5.170000000000003e-4	0	50	5.170000000000003e-4
chr3-036895615-G-A	chr3	36895615	G	A	4218557	PASS	0.53626	eas	0.2856859999999999	39	134	0.53626
chr3-036899002-C-T	chr3	36899002	C	T	357	PASS	2.56e-6	nfe	0	1	134	2.56e-6
chr3-036899250-G-T	chr3	36899250	G	T	6860481	PASS	0.53581	eas	0.2650339999999995	36	134	0.53581
chr3-036903001-T-C	chr3	36903001	T	C	563	PASS	1.2279e-4	nfe	9e-6	1	134	1.2279e-4
chr3-036903412-C-A	chr3	36903412	C	A	18564	PASS	0.0045392	sas	0.00120499999999999	1	134	0.0045392
chr3-036903412-C-T	chr3	36903412	C	T	18564	PASS	1.612e-5	afr	2.2000000000000003e-5	0	134	2.2000000000000003e-5
chr3-036908197-T-C	chr3	36908197	T	C	66894	PASS	0.079948	afr	0.004749	1	134	0.079948
chr3-036908467-G-C	chr3	36908467	G	C	814	PASS	1.796e-5	sas	0	1	134	1.796e-5
chr3-036908471-G-T	chr3	36908471	G	T	2319770	PASS	0.5217	eas	0.09912200000000002	36	134	0.5217
chr3-036908643-G-C	chr3	36908643	G	C	801	PASS	5.072e-5	nfe	9e-6	1	134	5.072e-5
chr3-036944995-A-G	chr3	36944995	A	G	445908	PASS	0.13622	afr	0.04103600000000001	0	48	0.13622
chr3-036945077-G-A	chr3	36945077	G	A	123	PASS	5.189e-5	afr	0	0	26	5.189e-5
chr3-036976272-G-C	chr3	36976272	G	C	467793	PASS	0.22508	afr	0.018753	1	134	0.22508
chr3-036976307-C-A	chr3	36976307	C	A	14091263	PASS	0	none	0	0	134	1e-6
chr3-036976307-C-CCGGGCGCTGGAGATGGTCCCCGGG	chr3	36976307	C	CCGGGCGCTGGAGATGGTCCCCGGG	14091263	PASS	2.08e-6	nfe	0	0	134	2.08e-6
chr3-036976307-C-G	chr3	36976307	C	G	14091263	PASS	0.43552	nfe	0.3654019999999993	57	134	0.43552
chr3-036990805-A-C	chr3	36990805	A	C	197256	PASS	0.45623	nfe	0.095097	0	0	0.45623
chr3-036990879-T-C	chr3	36990879	T	C	557015	PASS	0.45547	nfe	0.188948	2	4	0.45547
chr3-036991770-G-A	chr3	36991770	G	A	76896	PASS	0.0050878	mid	0.00132599999999999	1	134	0.0050878
chr3-036991971-T-G	chr3	36991971	T	G	1545311	PASS	0.050037	nfe	0.028389	2	134	0.050037
chr3-036992882-C-T	chr3	36992882	C	T	1351	PASS	3e-7	nfe	0	1	134	1e-6
chr3-036993279-C-G	chr3	36993279	C	G	169515	PASS	0.007388	nfe	0.005056	2	134	0.007388
chr3-036993448-T-C	chr3	36993448	T	C	383	PASS	3.318e-5	nfe	0	1	134	3.318e-5
chr3-036993455-G-A	chr3	36993455	G	A	13375954	PASS	0.53881	eas	0.26622199999999957	34	134	0.53881
chr3-036996510-A-G	chr3	36996510	A	G	5429	PASS	6.9623e-4	nfe	1.6699999999999994e-4	2	134	6.9623e-4
chr3-036997006-G-A	chr3	36997006	G	A	6836	PASS	0.0012155	amr	4.710000000000004e-4	1	46	0.0012155
chr3-036997007-C-T	chr3	36997007	C	T	5890	PASS	0.0012148	amr	4.04e-4	1	46	0.0012148
chr3-036997280-C-T	chr3	36997280	C	T	316107	PASS	0.41685	nfe	0.11720500000000002	0	0	0.41685
chr3-037000804-CAAA-AAAA	chr3	37000804	CAAA	AAAA	1270170	ExcessHet	0	none	9e-6	0	76	9e-6
chr3-037000804-CAAA-C	chr3	37000804	CAAA	C	1270170	ExcessHet	9.375e-5	nfe	3.600000000000004e-4	0	76	3.600000000000004e-4
chr3-037000804-CAAA-CA	chr3	37000804	CAAA	CA	1270170	ExcessHet	0	none	0.00939199999999999	0	76	0.00939199999999999
chr3-037000804-CAAA-CAA	chr3	37000804	CAAA	CAA	1270170	ExcessHet	0	none	0.12662800000000002	13	76	0.12662800000000002
chr3-037000804-CAAA-CAAAA	chr3	37000804	CAAA	CAAAA	1270170	ExcessHet	0	none	0.232582	17	76	0.232582
chr3-037000804-CAAA-CAAAAA	chr3	37000804	CAAA	CAAAAA	1270170	ExcessHet	0	none	0.009782	3	76	0.009782
chr3-037000804-CAAA-CAAAAAA	chr3	37000804	CAAA	CAAAAAA	1270170	ExcessHet	0	none	4.720000000000004e-4	0	76	4.720000000000004e-4
chr3-037000804-CAAA-CAAAAAAA	chr3	37000804	CAAA	CAAAAAAA	1270170	ExcessHet	0	none	0	0	76	1e-6
chr3-037000826-C-*	chr3	37000826	C	*	56	PASS	0	none	1.0799999999999996e-4	0	118	1.0799999999999996e-4
chr3-037000826-C-A	chr3	37000826	C	A	56	PASS	6.49e-6	sas	8.9e-5	0	118	8.9e-5
chr3-037000834-GAAAA-AAAAA	chr3	37000834	GAAAA	AAAAA	13513	PASS	0	none	2.5100000000000014e-4	0	100	2.5100000000000014e-4
chr3-037000834-GAAAA-G	chr3	37000834	GAAAA	G	13513	PASS	1.789e-4	nfe	1.0799999999999996e-4	0	100	1.789e-4
chr3-037000834-GAAAA-GAAA	chr3	37000834	GAAAA	GAAA	13513	PASS	0	none	1.27e-4	0	100	1.27e-4
chr3-037000834-GAAAA-GAAAAA	chr3	37000834	GAAAA	GAAAAA	13513	PASS	0	none	0.01017999999999999	0	100	0.01017999999999999
chr3-037000834-GAAAA-TAAAA	chr3	37000834	GAAAA	TAAAA	13513	PASS	0	none	7.099999999999998e-5	0	100	7.099999999999998e-5
chr3-037000857-AT-A	chr3	37000857	AT	A	11657.97	PASS	1.3924e-4	nfe	6.340000000000003e-4	0	132	6.340000000000003e-4
chr3-037000857-AT-ATT	chr3	37000857	AT	ATT	11657.97	PASS	0	none	0.002439	1	132	0.002439
chr3-037006092-A-G	chr3	37006092	A	G	17961	PASS	0.184	nfe	0.01299499999999999	0	0	0.184
chr3-037007142-A-G	chr3	37007142	A	G	8729272	PASS	0.4646	nfe	0.3979989999999993	59	134	0.4646
chr3-037008763-T-C	chr3	37008763	T	C	1048301	PASS	0.043276	mid	0.030088	1	134	0.043276
chr3-037011745-A-C	chr3	37011745	A	C	204554	PASS	0.095423	afr	0.00792399999999998	1	134	0.095423
chr3-037012077-A-G	chr3	37012077	A	G	12101277	PASS	0.32283	nfe	0.2565589999999997	45	134	0.32283
chr3-037016520-C-A	chr3	37016520	C	A	925619	PASS	0.029059	mid	0.027328	1	134	0.029059
chr3-037016947-C-T	chr3	37016947	C	T	380613	PASS	0.024263	nfe	0.01312099999999998	5	134	0.024263
chr3-037017018-A-G	chr3	37017018	A	G	10915394	PASS	0.48275	nfe	0.43138999999999983	60	134	0.48275
chr3-037017427-A-G	chr3	37017427	A	G	216494	PASS	0.0083477	nfe	0.005211	1	134	0.0083477
chr3-037020229-G-C	chr3	37020229	G	C	553036	PASS	0.040127	mid	0.02290300000000001	1	134	0.040127
chr3-037020286-T-*	chr3	37020286	T	*	29463	PASS	0	none	5.2999999999999994e-5	0	134	5.2999999999999994e-5
chr3-037020286-T-A	chr3	37020286	T	A	29463	PASS	0.0015363	nfe	7.040000000000005e-4	1	134	0.0015363
chr3-037020549-T-C	chr3	37020549	T	C	10676994	PASS	0.46434	nfe	0.3977289999999993	59	134	0.46434
chr3-037025559-A-C	chr3	37025559	A	C	1051305	PASS	0	none	0	0	68	1e-6
chr3-037025559-A-G	chr3	37025559	A	G	1051305	PASS	0.496	nfe	0.2571769999999997	32	68	0.496
chr3-037025584-CTATATATATA-*	chr3	37025584	CTATATATATA	*	156369.97	VQSRTrancheINDEL99.50to99.90	0	none	9e-6	0	36	9e-6
chr3-037025584-CTATATATATA-C	chr3	37025584	CTATATATATA	C	156369.97	VQSRTrancheINDEL99.50to99.90	1.3712e-4	sas	8.9e-5	0	36	1.3712e-4
chr3-037025584-CTATATATATA-CTA	chr3	37025584	CTATATATATA	CTA	156369.97	VQSRTrancheINDEL99.50to99.90	0	none	0.004455	0	36	0.004455
chr3-037025584-CTATATATATA-CTATA	chr3	37025584	CTATATATATA	CTATA	156369.97	VQSRTrancheINDEL99.50to99.90	0	none	0.03525800000000002	0	36	0.03525800000000002
chr3-037025584-CTATATATATA-CTATATA	chr3	37025584	CTATATATATA	CTATATA	156369.97	VQSRTrancheINDEL99.50to99.90	0	none	0.02696400000000001	0	36	0.02696400000000001
chr3-037025584-CTATATATATA-CTATATATA	chr3	37025584	CTATATATATA	CTATATATA	156369.97	VQSRTrancheINDEL99.50to99.90	0	none	0.01392399999999998	1	36	0.01392399999999998
chr3-037025584-CTATATATATA-CTATATATATATA	chr3	37025584	CTATATATATA	CTATATATATATA	156369.97	VQSRTrancheINDEL99.50to99.90	0	none	0.003616	0	36	0.003616
chr3-037025584-CTATATATATA-CTATATATATATATA	chr3	37025584	CTATATATATA	CTATATATATATATA	156369.97	VQSRTrancheINDEL99.50to99.90	0	none	4.490000000000005e-4	0	36	4.490000000000005e-4
chr3-037025584-CTATATATATA-CTATATATATATATATA	chr3	37025584	CTATATATATA	CTATATATATATATATA	156369.97	VQSRTrancheINDEL99.50to99.90	0	none	6.999999999999998e-5	0	36	6.999999999999998e-5
chr3-037025584-CTATATATATA-CTATATATATATATATATA	chr3	37025584	CTATATATATA	CTATATATATATATATATA	156369.97	VQSRTrancheINDEL99.50to99.90	0	none	5.2999999999999994e-5	0	36	5.2999999999999994e-5
chr3-037025584-CTATATATATA-CTATATATATATATATATATA	chr3	37025584	CTATATATATA	CTATATATATATATATATATA	156369.97	VQSRTrancheINDEL99.50to99.90	0	none	2.2000000000000003e-5	0	36	2.2000000000000003e-5
chr3-037025584-CTATATATATA-CTATATATATATATATATATATA	chr3	37025584	CTATATATATA	CTATATATATATATATATATATA	156369.97	VQSRTrancheINDEL99.50to99.90	0	none	9e-6	0	36	9e-6
chr3-037025586-A-*	chr3	37025586	A	*	301	VQSRTrancheSNP99.80to99.90	0	none	0.08098600000000002	1	38	0.08098600000000002
chr3-037025586-A-G	chr3	37025586	A	G	301	VQSRTrancheSNP99.80to99.90	4.09e-5	sas	0	0	38	4.09e-5
chr3-037025590-ATATATATATATATATATATTTT-*	chr3	37025590	ATATATATATATATATATATTTT	*	2582	VQSRTrancheINDEL99.00to99.50	0	none	0.04285900000000001	0	38	0.04285900000000001
chr3-037025590-ATATATATATATATATATATTTT-A	chr3	37025590	ATATATATATATATATATATTTT	A	2582	VQSRTrancheINDEL99.00to99.50	0	none	0	0	38	1e-6
chr3-037025590-ATATATATATATATATATATTTT-GTATATATATATATATATATTTT	chr3	37025590	ATATATATATATATATATATTTT	GTATATATATATATATATATTTT	2582	VQSRTrancheINDEL99.00to99.50	0	none	4.710000000000004e-4	0	38	4.710000000000004e-4
chr3-037025600-ATATATATATTTTTT-*	chr3	37025600	ATATATATATTTTTT	*	8178	VQSRTrancheINDEL95.00to96.00	0	none	8.190000000000003e-4	0	46	8.190000000000003e-4
chr3-037025600-ATATATATATTTTTT-A	chr3	37025600	ATATATATATTTTTT	A	8178	VQSRTrancheINDEL95.00to96.00	0	none	0	0	46	1e-6
chr3-037025600-ATATATATATTTTTT-AT	chr3	37025600	ATATATATATTTTTT	AT	8178	VQSRTrancheINDEL95.00to96.00	0	none	2.2000000000000003e-5	0	46	2.2000000000000003e-5
chr3-037025600-ATATATATATTTTTT-ATT	chr3	37025600	ATATATATATTTTTT	ATT	8178	VQSRTrancheINDEL95.00to96.00	0	none	6.090000000000004e-4	0	46	6.090000000000004e-4
chr3-037025600-ATATATATATTTTTT-ATTATATATATTTTTT	chr3	37025600	ATATATATATTTTTT	ATTATATATATTTTTT	8178	VQSRTrancheINDEL95.00to96.00	0	none	0	0	46	1e-6
chr3-037025600-ATATATATATTTTTT-ATTT	chr3	37025600	ATATATATATTTTTT	ATTT	8178	VQSRTrancheINDEL95.00to96.00	0	none	0.002011	0	46	0.002011
chr3-037025600-ATATATATATTTTTT-ATTTATATATATTTTTT	chr3	37025600	ATATATATATTTTTT	ATTTATATATATTTTTT	8178	VQSRTrancheINDEL95.00to96.00	0	none	0	0	46	1e-6
chr3-037025600-ATATATATATTTTTT-ATTTT	chr3	37025600	ATATATATATTTTTT	ATTTT	8178	VQSRTrancheINDEL95.00to96.00	0	none	0.004482	1	46	0.004482
chr3-037025600-ATATATATATTTTTT-ATTTTT	chr3	37025600	ATATATATATTTTTT	ATTTTT	8178	VQSRTrancheINDEL95.00to96.00	0	none	8.900000000000005e-4	0	46	8.900000000000005e-4
chr3-037025600-ATATATATATTTTTT-GTATATATATTTTTT	chr3	37025600	ATATATATATTTTTT	GTATATATATTTTTT	8178	VQSRTrancheINDEL95.00to96.00	0	none	0	0	46	1e-6
chr3-037025601-TATATATA-*	chr3	37025601	TATATATA	*	9143	VQSRTrancheINDEL95.00to96.00	0	none	0.00933299999999998	1	44	0.00933299999999998
chr3-037025601-TATATATA-AATATATA	chr3	37025601	TATATATA	AATATATA	9143	VQSRTrancheINDEL95.00to96.00	0	none	0	0	44	1e-6
chr3-037025601-TATATATA-T	chr3	37025601	TATATATA	T	9143	VQSRTrancheINDEL95.00to96.00	2.4498e-4	sas	1.0799999999999996e-4	0	44	2.4498e-4
chr3-037025601-TATATATA-TTA	chr3	37025601	TATATATA	TTA	9143	VQSRTrancheINDEL95.00to96.00	0	none	0.00168999999999999	0	44	0.00168999999999999
chr3-037025601-TATATATA-TTATA	chr3	37025601	TATATATA	TTATA	9143	VQSRTrancheINDEL95.00to96.00	0	none	0.002284	0	44	0.002284
chr3-037025601-TATATATA-TTATATA	chr3	37025601	TATATATA	TTATATA	9143	VQSRTrancheINDEL95.00to96.00	0	none	0.00156699999999999	0	44	0.00156699999999999
chr3-037025602-ATATATATTTTTTTTT-*	chr3	37025602	ATATATATTTTTTTTT	*	297362	PASS	0	none	0.01369199999999999	0	44	0.01369199999999999
chr3-037025602-ATATATATTTTTTTTT-A	chr3	37025602	ATATATATTTTTTTTT	A	297362	PASS	0	none	0	0	44	1e-6
chr3-037025602-ATATATATTTTTTTTT-ATTATATATTTTTTTTT	chr3	37025602	ATATATATTTTTTTTT	ATTATATATTTTTTTTT	297362	PASS	0	none	4.260000000000005e-4	0	44	4.260000000000005e-4
chr3-037025602-ATATATATTTTTTTTT-ATTT	chr3	37025602	ATATATATTTTTTTTT	ATTT	297362	PASS	0	none	5.2999999999999994e-5	0	44	5.2999999999999994e-5
chr3-037025602-ATATATATTTTTTTTT-ATTTATATATTTTTTTTT	chr3	37025602	ATATATATTTTTTTTT	ATTTATATATTTTTTTTT	297362	PASS	0	none	2.2000000000000003e-5	0	44	2.2000000000000003e-5
chr3-037025602-ATATATATTTTTTTTT-ATTTT	chr3	37025602	ATATATATTTTTTTTT	ATTTT	297362	PASS	0	none	5.4e-4	0	44	5.4e-4
chr3-037025602-ATATATATTTTTTTTT-ATTTTATATATTTTTTTTT	chr3	37025602	ATATATATTTTTTTTT	ATTTTATATATTTTTTTTT	297362	PASS	0	none	9e-6	0	44	9e-6
chr3-037025602-ATATATATTTTTTTTT-ATTTTT	chr3	37025602	ATATATATTTTTTTTT	ATTTTT	297362	PASS	0	none	0.005917	1	44	0.005917
chr3-037025602-ATATATATTTTTTTTT-ATTTTTATATATTTTTTTTT	chr3	37025602	ATATATATTTTTTTTT	ATTTTTATATATTTTTTTTT	297362	PASS	0	none	0	0	44	1e-6
chr3-037025602-ATATATATTTTTTTTT-ATTTTTT	chr3	37025602	ATATATATTTTTTTTT	ATTTTTT	297362	PASS	0	none	0.027449	3	44	0.027449
chr3-037025602-ATATATATTTTTTTTT-ATTTTTTT	chr3	37025602	ATATATATTTTTTTTT	ATTTTTTT	297362	PASS	0	none	0.086145	11	44	0.086145
chr3-037025602-ATATATATTTTTTTTT-ATTTTTTTT	chr3	37025602	ATATATATTTTTTTTT	ATTTTTTTT	297362	PASS	0	none	0.005019	0	44	0.005019
chr3-037025602-ATATATATTTTTTTTT-TTATATATTTTTTTTT	chr3	37025602	ATATATATTTTTTTTT	TTATATATTTTTTTTT	297362	PASS	0	none	0.002659	0	44	0.002659
chr3-037025603-TATATA-*	chr3	37025603	TATATA	*	36143	PASS	0	none	0.12959	13	44	0.12959
chr3-037025603-TATATA-GATATA	chr3	37025603	TATATA	GATATA	36143	PASS	0	none	0	0	44	1e-6
chr3-037025603-TATATA-T	chr3	37025603	TATATA	T	36143	PASS	3.44e-5	nfe	6.100000000000004e-4	0	44	6.100000000000004e-4
chr3-037025603-TATATA-TTA	chr3	37025603	TATATA	TTA	36143	PASS	0	none	0.006078	0	44	0.006078
chr3-037025603-TATATA-TTATA	chr3	37025603	TATATA	TTATA	36143	PASS	0	none	0.01187299999999999	0	44	0.01187299999999999
chr3-037025604-ATATATTTTTTTT-*	chr3	37025604	ATATATTTTTTTT	*	205067	PASS	0	none	0.13191400000000003	14	40	0.13191400000000003
chr3-037025604-ATATATTTTTTTT-A	chr3	37025604	ATATATTTTTTTT	A	205067	PASS	0	none	0	0	40	1e-6
chr3-037025604-ATATATTTTTTTT-AT	chr3	37025604	ATATATTTTTTTT	AT	205067	PASS	0	none	0	0	40	1e-6
chr3-037025604-ATATATTTTTTTT-ATT	chr3	37025604	ATATATTTTTTTT	ATT	205067	PASS	0	none	1.9299999999999995e-4	0	40	1.9299999999999995e-4
chr3-037025604-ATATATTTTTTTT-ATTATATTTTTTTT	chr3	37025604	ATATATTTTTTTT	ATTATATTTTTTTT	205067	PASS	0	none	0.003129	0	40	0.003129
chr3-037025604-ATATATTTTTTTT-ATTT	chr3	37025604	ATATATTTTTTTT	ATTT	205067	PASS	0	none	0.00256	1	40	0.00256
chr3-037025604-ATATATTTTTTTT-ATTTATATTTTTTTT	chr3	37025604	ATATATTTTTTTT	ATTTATATTTTTTTT	205067	PASS	0	none	8.200000000000003e-4	0	40	8.200000000000003e-4
chr3-037025604-ATATATTTTTTTT-ATTTT	chr3	37025604	ATATATTTTTTTT	ATTTT	205067	PASS	0	none	0.01125699999999999	2	40	0.01125699999999999
chr3-037025604-ATATATTTTTTTT-ATTTTATATTTTTTTT	chr3	37025604	ATATATTTTTTTT	ATTTTATATTTTTTTT	205067	PASS	0	none	5.4999999999999995e-5	0	40	5.4999999999999995e-5
chr3-037025604-ATATATTTTTTTT-ATTTTT	chr3	37025604	ATATATTTTTTTT	ATTTTT	205067	PASS	0	none	0.01424799999999999	3	40	0.01424799999999999
chr3-037025604-ATATATTTTTTTT-ATTTTTATATTTTTTTT	chr3	37025604	ATATATTTTTTTT	ATTTTTATATTTTTTTT	205067	PASS	0	none	9e-6	0	40	9e-6
chr3-037025604-ATATATTTTTTTT-ATTTTTT	chr3	37025604	ATATATTTTTTTT	ATTTTTT	205067	PASS	0	none	0.01214499999999999	0	40	0.01214499999999999
chr3-037025604-ATATATTTTTTTT-ATTTTTTATATTTTTTTT	chr3	37025604	ATATATTTTTTTT	ATTTTTTATATTTTTTTT	205067	PASS	0	none	0	0	40	1e-6
chr3-037025604-ATATATTTTTTTT-ATTTTTTT	chr3	37025604	ATATATTTTTTTT	ATTTTTTT	205067	PASS	0	none	9.909999999999988e-4	0	40	9.909999999999988e-4
chr3-037025604-ATATATTTTTTTT-ATTTTTTTTTTTTTTTTATATTTTTTTT	chr3	37025604	ATATATTTTTTTT	ATTTTTTTTTTTTTTTTATATTTTTTTT	205067	PASS	0	none	0	0	40	1e-6
chr3-037025604-ATATATTTTTTTT-ATTTTTTTTTTTTTTTTTTTATATTTTTTTT	chr3	37025604	ATATATTTTTTTT	ATTTTTTTTTTTTTTTTTTTATATTTTTTTT	205067	PASS	0	none	0	0	40	1e-6
chr3-037025604-ATATATTTTTTTT-CTATATTTTTTTT	chr3	37025604	ATATATTTTTTTT	CTATATTTTTTTT	205067	PASS	0	none	0	0	40	1e-6
chr3-037025604-ATATATTTTTTTT-TTATATTTTTTTT	chr3	37025604	ATATATTTTTTTT	TTATATTTTTTTT	205067	PASS	0	none	0.01031699999999998	0	40	0.01031699999999998
chr3-037025605-TATA-*	chr3	37025605	TATA	*	50493.97	PASS	0	none	0.16474000000000005	13	34	0.16474000000000005
chr3-037025605-TATA-T	chr3	37025605	TATA	T	50493.97	PASS	5.7605e-4	nfe	0.002977	0	34	0.002977
chr3-037025605-TATA-TTA	chr3	37025605	TATA	TTA	50493.97	PASS	0	none	0.02374700000000002	0	34	0.02374700000000002
chr3-037025606-ATATTTTTTT-*	chr3	37025606	ATATTTTTTT	*	210897	PASS	0	none	0.157092	7	30	0.157092
chr3-037025606-ATATTTTTTT-A	chr3	37025606	ATATTTTTTT	A	210897	PASS	5.14e-6	nfe	7.499999999999998e-5	0	30	7.499999999999998e-5
chr3-037025606-ATATTTTTTT-AT	chr3	37025606	ATATTTTTTT	AT	210897	PASS	0	none	5.77e-4	0	30	5.77e-4
chr3-037025606-ATATTTTTTT-ATT	chr3	37025606	ATATTTTTTT	ATT	210897	PASS	0	none	0.003004	0	30	0.003004
chr3-037025606-ATATTTTTTT-ATTATTTTTTT	chr3	37025606	ATATTTTTTT	ATTATTTTTTT	210897	PASS	0	none	0.002549	0	30	0.002549
chr3-037025606-ATATTTTTTT-ATTT	chr3	37025606	ATATTTTTTT	ATTT	210897	PASS	0	none	0.00167599999999999	0	30	0.00167599999999999
chr3-037025606-ATATTTTTTT-ATTTATTTTTTT	chr3	37025606	ATATTTTTTT	ATTTATTTTTTT	210897	PASS	0	none	0.00185899999999999	0	30	0.00185899999999999
chr3-037025606-ATATTTTTTT-ATTTT	chr3	37025606	ATATTTTTTT	ATTTT	210897	PASS	0	none	0.00120799999999999	0	30	0.00120799999999999
chr3-037025606-ATATTTTTTT-ATTTTATTTTTTT	chr3	37025606	ATATTTTTTT	ATTTTATTTTTTT	210897	PASS	0	none	1.57e-4	0	30	1.57e-4
chr3-037025606-ATATTTTTTT-ATTTTT	chr3	37025606	ATATTTTTTT	ATTTTT	210897	PASS	0	none	0.00123399999999999	0	30	0.00123399999999999
chr3-037025606-ATATTTTTTT-ATTTTTATTTTTTT	chr3	37025606	ATATTTTTTT	ATTTTTATTTTTTT	210897	PASS	0	none	1e-5	0	30	1e-5
chr3-037025606-ATATTTTTTT-ATTTTTT	chr3	37025606	ATATTTTTTT	ATTTTTT	210897	PASS	0	none	4.800000000000005e-4	0	30	4.800000000000005e-4
chr3-037025606-ATATTTTTTT-ATTTTTTTATTTTTTT	chr3	37025606	ATATTTTTTT	ATTTTTTTATTTTTTT	210897	PASS	0	none	0	0	30	1e-6
chr3-037025606-ATATTTTTTT-CTATTTTTTT	chr3	37025606	ATATTTTTTT	CTATTTTTTT	210897	PASS	0	none	1e-5	0	30	1e-5
chr3-037025606-ATATTTTTTT-TTATTTTTTT	chr3	37025606	ATATTTTTTT	TTATTTTTTT	210897	PASS	0	none	0.047343	0	30	0.047343
chr3-037025607-TA-*	chr3	37025607	TA	*	8827.97	VQSRTrancheINDEL95.00to96.00	0	none	0.160672	11	30	0.160672
chr3-037025607-TA-T	chr3	37025607	TA	T	8827.97	VQSRTrancheINDEL95.00to96.00	0.0053261	amr	0.00781599999999999	1	30	0.00781599999999999
chr3-037025608-ATTTTTTT-*	chr3	37025608	ATTTTTTT	*	995855	PASS	0	none	0.14638600000000002	8	22	0.14638600000000002
chr3-037025608-ATTTTTTT-A	chr3	37025608	ATTTTTTT	A	995855	PASS	0.0027679	afr	7.499999999999998e-5	0	22	0.0027679
chr3-037025608-ATTTTTTT-AT	chr3	37025608	ATTTTTTT	AT	995855	PASS	0	none	8.190000000000004e-4	0	22	8.190000000000004e-4
chr3-037025608-ATTTTTTT-ATATATATATATATTTTTTTT	chr3	37025608	ATTTTTTT	ATATATATATATATTTTTTTT	995855	PASS	0	none	0	0	22	1e-6
chr3-037025608-ATTTTTTT-ATATATATATTTTTTTT	chr3	37025608	ATTTTTTT	ATATATATATTTTTTTT	995855	PASS	0	none	3.899999999999998e-5	0	22	3.899999999999998e-5
chr3-037025608-ATTTTTTT-ATATATATATTTTTTTTT	chr3	37025608	ATTTTTTT	ATATATATATTTTTTTTT	995855	PASS	0	none	0	0	22	1e-6
chr3-037025608-ATTTTTTT-ATATATATATTTTTTTTTTT	chr3	37025608	ATTTTTTT	ATATATATATTTTTTTTTTT	995855	PASS	0	none	0	0	22	1e-6
chr3-037025608-ATTTTTTT-ATATATATTTTTTTT	chr3	37025608	ATTTTTTT	ATATATATTTTTTTT	995855	PASS	0	none	3.899999999999998e-5	0	22	3.899999999999998e-5
chr3-037025608-ATTTTTTT-ATATATATTTTTTTTT	chr3	37025608	ATTTTTTT	ATATATATTTTTTTTT	995855	PASS	0	none	1e-5	0	22	1e-5
chr3-037025608-ATTTTTTT-ATATATATTTTTTTTTTTTTT	chr3	37025608	ATTTTTTT	ATATATATTTTTTTTTTTTTT	995855	PASS	0	none	0	0	22	1e-6
chr3-037025608-ATTTTTTT-ATATATTTTTTTT	chr3	37025608	ATTTTTTT	ATATATTTTTTTT	995855	PASS	0	none	2.3000000000000003e-5	0	22	2.3000000000000003e-5
chr3-037025608-ATTTTTTT-ATATATTTTTTTTTT	chr3	37025608	ATTTTTTT	ATATATTTTTTTTTT	995855	PASS	0	none	2.3000000000000003e-5	0	22	2.3000000000000003e-5
chr3-037025608-ATTTTTTT-ATATTTTTTTT	chr3	37025608	ATTTTTTT	ATATTTTTTTT	995855	PASS	0	none	2.6600000000000045e-4	0	22	2.6600000000000045e-4
chr3-037025608-ATTTTTTT-ATATTTTTTTTT	chr3	37025608	ATTTTTTT	ATATTTTTTTTT	995855	PASS	0	none	3.899999999999998e-5	0	22	3.899999999999998e-5
chr3-037025608-ATTTTTTT-ATATTTTTTTTTT	chr3	37025608	ATTTTTTT	ATATTTTTTTTTT	995855	PASS	0	none	9.4e-5	0	22	9.4e-5
chr3-037025608-ATTTTTTT-ATATTTTTTTTTTT	chr3	37025608	ATTTTTTT	ATATTTTTTTTTTT	995855	PASS	0	none	7.499999999999998e-5	0	22	7.499999999999998e-5
chr3-037025608-ATTTTTTT-ATATTTTTTTTTTTT	chr3	37025608	ATTTTTTT	ATATTTTTTTTTTTT	995855	PASS	0	none	1e-5	0	22	1e-5
chr3-037025608-ATTTTTTT-ATATTTTTTTTTTTTTT	chr3	37025608	ATTTTTTT	ATATTTTTTTTTTTTTT	995855	PASS	0	none	0	0	22	1e-6
chr3-037025608-ATTTTTTT-ATT	chr3	37025608	ATTTTTTT	ATT	995855	PASS	0	none	0.003355	0	22	0.003355
chr3-037025608-ATTTTTTT-ATTT	chr3	37025608	ATTTTTTT	ATTT	995855	PASS	0	none	0.00871599999999999	0	22	0.00871599999999999
chr3-037025608-ATTTTTTT-ATTTT	chr3	37025608	ATTTTTTT	ATTTT	995855	PASS	0	none	0.01586000000000001	0	22	0.01586000000000001
chr3-037025608-ATTTTTTT-ATTTTT	chr3	37025608	ATTTTTTT	ATTTTT	995855	PASS	0	none	0.042883	0	22	0.042883
chr3-037025608-ATTTTTTT-ATTTTTT	chr3	37025608	ATTTTTTT	ATTTTTT	995855	PASS	0	none	0.01722500000000001	1	22	0.01722500000000001
chr3-037025608-ATTTTTTT-ATTTTTTTT	chr3	37025608	ATTTTTTT	ATTTTTTTT	995855	PASS	0	none	0.01097699999999999	0	22	0.01097699999999999
chr3-037025608-ATTTTTTT-ATTTTTTTTT	chr3	37025608	ATTTTTTT	ATTTTTTTTT	995855	PASS	0	none	0.01394199999999998	0	22	0.01394199999999998
chr3-037025608-ATTTTTTT-ATTTTTTTTTT	chr3	37025608	ATTTTTTT	ATTTTTTTTTT	995855	PASS	0	none	0.01097699999999999	0	22	0.01097699999999999
chr3-037025608-ATTTTTTT-ATTTTTTTTTTT	chr3	37025608	ATTTTTTT	ATTTTTTTTTTT	995855	PASS	0	none	0.01711300000000001	0	22	0.01711300000000001
chr3-037025608-ATTTTTTT-ATTTTTTTTTTTT	chr3	37025608	ATTTTTTT	ATTTTTTTTTTTT	995855	PASS	0	none	0.003891	0	22	0.003891
chr3-037025608-ATTTTTTT-ATTTTTTTTTTTTT	chr3	37025608	ATTTTTTT	ATTTTTTTTTTTTT	995855	PASS	0	none	0.00127499999999999	0	22	0.00127499999999999
chr3-037025608-ATTTTTTT-ATTTTTTTTTTTTTT	chr3	37025608	ATTTTTTT	ATTTTTTTTTTTTTT	995855	PASS	0	none	2.4299999999999992e-4	0	22	2.4299999999999992e-4
chr3-037025608-ATTTTTTT-ATTTTTTTTTTTTTTT	chr3	37025608	ATTTTTTT	ATTTTTTTTTTTTTTT	995855	PASS	0	none	7.499999999999998e-5	0	22	7.499999999999998e-5
chr3-037025608-ATTTTTTT-ATTTTTTTTTTTTTTTT	chr3	37025608	ATTTTTTT	ATTTTTTTTTTTTTTTT	995855	PASS	0	none	2.3000000000000003e-5	0	22	2.3000000000000003e-5
chr3-037025608-ATTTTTTT-ATTTTTTTTTTTTTTTTT	chr3	37025608	ATTTTTTT	ATTTTTTTTTTTTTTTTT	995855	PASS	0	none	0	0	22	1e-6
chr3-037025608-ATTTTTTT-TTTTTTTT	chr3	37025608	ATTTTTTT	TTTTTTTT	995855	PASS	0	none	0.117131	4	22	0.117131
chr3-037025609-T-*	chr3	37025609	T	*	11816.97	PASS	0	none	0.18128800000000003	5	26	0.18128800000000003
chr3-037025609-T-TA	chr3	37025609	T	TA	11816.97	PASS	0.0028804	afr	0.002538	0	26	0.0028804
chr3-037025609-T-TATA	chr3	37025609	T	TATA	11816.97	PASS	6.8343e-4	afr	5.880000000000004e-4	0	26	6.8343e-4
chr3-037025609-T-TATATA	chr3	37025609	T	TATATA	11816.97	PASS	6.028e-5	afr	1.9899999999999993e-4	0	26	1.9899999999999993e-4
chr3-037025609-T-TATATATA	chr3	37025609	T	TATATATA	11816.97	PASS	0	none	1.1e-5	0	26	1.1e-5
chr3-037025609-T-TATATATATA	chr3	37025609	T	TATATATATA	11816.97	PASS	0	none	1.1e-5	0	26	1.1e-5
chr3-037025610-T-*	chr3	37025610	T	*	9790	PASS	0	none	0.21017	5	28	0.21017
chr3-037025610-T-A	chr3	37025610	T	A	9790	PASS	0.0065484	nfe	0.003442	0	28	0.0065484
chr3-037025610-T-TA	chr3	37025610	T	TA	9790	PASS	5.493e-5	afr	5.300000000000004e-4	0	28	5.300000000000004e-4
chr3-037025610-T-TATA	chr3	37025610	T	TATA	9790	PASS	3.0422e-4	afr	9.5e-5	0	28	3.0422e-4
chr3-037025610-T-TATATA	chr3	37025610	T	TATATA	9790	PASS	0	none	2.3000000000000003e-5	0	28	2.3000000000000003e-5
chr3-037025611-T-*	chr3	37025611	T	*	4192	PASS	0	none	0.092209	4	30	0.092209
chr3-037025611-T-A	chr3	37025611	T	A	4192	PASS	0.0010434	afr	0.002056	0	30	0.002056
chr3-037025612-T-*	chr3	37025612	T	*	2223	PASS	0	none	0.036902	4	58	0.036902
chr3-037025612-T-A	chr3	37025612	T	A	2223	PASS	7.6095e-4	sas	0.00102399999999999	0	58	0.00102399999999999
chr3-037025613-T-*	chr3	37025613	T	*	302	PASS	0	none	0.01109099999999999	2	82	0.01109099999999999
chr3-037025613-T-A	chr3	37025613	T	A	302	PASS	2.833e-5	afr	1.6799999999999994e-4	0	82	1.6799999999999994e-4
chr3-037025629-TAATACAGAC-*	chr3	37025629	TAATACAGAC	*	146006	PASS	0	none	3.6999999999999985e-5	0	112	3.6999999999999985e-5
chr3-037025629-TAATACAGAC-AAATACAGAC	chr3	37025629	TAATACAGAC	AAATACAGAC	146006	PASS	0	none	0.01002699999999998	0	112	0.01002699999999998
chr3-037025629-TAATACAGAC-T	chr3	37025629	TAATACAGAC	T	146006	PASS	9.0462e-4	amr	0.00134999999999999	0	112	0.00134999999999999
chr3-037025629-TAATACAGAC-TAAATACAGAC	chr3	37025629	TAATACAGAC	TAAATACAGAC	146006	PASS	0	none	0.003168	0	112	0.003168
chr3-037025629-TAATACAGAC-TTAAAATACAGAC	chr3	37025629	TAATACAGAC	TTAAAATACAGAC	146006	PASS	0	none	0	0	112	1e-6
chr3-037025629-TAATACAGAC-TTAAATACAGAC	chr3	37025629	TAATACAGAC	TTAAATACAGAC	146006	PASS	0	none	0.005464	0	112	0.005464
chr3-037025629-TAATACAGAC-TTACAGAC	chr3	37025629	TAATACAGAC	TTACAGAC	146006	PASS	0	none	2.2000000000000003e-5	0	112	2.2000000000000003e-5
chr3-037025629-TAATACAGAC-TTTAAATACAGAC	chr3	37025629	TAATACAGAC	TTTAAATACAGAC	146006	PASS	0	none	1.88e-4	0	112	1.88e-4
chr3-037025629-TAATACAGAC-TTTTAAAAAATACAGAC	chr3	37025629	TAATACAGAC	TTTTAAAAAATACAGAC	146006	PASS	0	none	0	0	112	1e-6
chr3-037025629-TAATACAGAC-TTTTAAATACAGAC	chr3	37025629	TAATACAGAC	TTTTAAATACAGAC	146006	PASS	0	none	2.2999999999999995e-4	0	112	2.2999999999999995e-4
chr3-037025629-TAATACAGAC-TTTTTAAATACAGAC	chr3	37025629	TAATACAGAC	TTTTTAAATACAGAC	146006	PASS	0	none	3.160000000000005e-4	0	112	3.160000000000005e-4
chr3-037025629-TAATACAGAC-TTTTTTAAATACAGAC	chr3	37025629	TAATACAGAC	TTTTTTAAATACAGAC	146006	PASS	0	none	4.500000000000005e-4	0	112	4.500000000000005e-4
chr3-037025629-TAATACAGAC-TTTTTTTAAATACAGAC	chr3	37025629	TAATACAGAC	TTTTTTTAAATACAGAC	146006	PASS	0	none	2.5100000000000014e-4	0	112	2.5100000000000014e-4
chr3-037025629-TAATACAGAC-TTTTTTTTAAATACAGAC	chr3	37025629	TAATACAGAC	TTTTTTTTAAATACAGAC	146006	PASS	0	none	2.5100000000000014e-4	0	112	2.5100000000000014e-4
chr3-037025629-TAATACAGAC-TTTTTTTTTAAATACAGAC	chr3	37025629	TAATACAGAC	TTTTTTTTTAAATACAGAC	146006	PASS	0	none	3.6999999999999985e-5	0	112	3.6999999999999985e-5
chr3-037025634-C-*	chr3	37025634	C	*	4272	VQSRTrancheSNP99.90to99.95	0	none	0.002162	0	86	0.002162
chr3-037025634-C-A	chr3	37025634	C	A	4272	VQSRTrancheSNP99.90to99.95	0.0089116	afr	0.004002	1	86	0.0089116
chr3-037025634-C-G	chr3	37025634	C	G	4272	VQSRTrancheSNP99.90to99.95	0	none	0	0	86	1e-6
chr3-037025634-C-T	chr3	37025634	C	T	4272	VQSRTrancheSNP99.90to99.95	5.1e-7	nfe	2.2000000000000003e-5	0	86	2.2000000000000003e-5
chr3-037025636-G-*	chr3	37025636	G	*	597	VQSRTrancheSNP99.80to99.90	0	none	0.002163	0	96	0.002163
chr3-037025636-G-A	chr3	37025636	G	A	597	VQSRTrancheSNP99.80to99.90	2.394e-5	nfe	2.5100000000000014e-4	0	96	2.5100000000000014e-4
chr3-037025636-G-T	chr3	37025636	G	T	597	VQSRTrancheSNP99.80to99.90	7.3061e-4	nfe	4.270000000000005e-4	0	96	7.3061e-4
chr3-037028946-G-A	chr3	37028946	G	A	1852036	PASS	0.098604	afr	0.039986	6	134	0.098604
chr3-037029008-ATGT-A	chr3	37029008	ATGT	A	3517.97	PASS	4.152e-5	afr	9e-6	1	134	4.152e-5
chr3-037042249-A-G	chr3	37042249	A	G	11076839	PASS	0.44339	nfe	0.396188	58	134	0.44339
chr3-037042265-C-A	chr3	37042265	C	A	328	PASS	2.412e-5	afr	3.160000000000005e-4	1	126	3.160000000000005e-4
chr3-037048579-G-T	chr3	37048579	G	T	539383	PASS	0.018272	nfe	0.00833999999999999	1	134	0.018272
chr3-037048783-C-*	chr3	37048783	C	*	18844544	PASS	0	none	0	0	134	1e-6
chr3-037048783-C-T	chr3	37048783	C	T	18844544	PASS	0.45619	nfe	0.396729	59	134	0.45619
chr3-037048974-G-A	chr3	37048974	G	A	404	PASS	8.4e-7	nfe	0	1	134	1e-6
chr3-037050685-C-*	chr3	37050685	C	*	106965	PASS	0	none	0.02158000000000001	0	134	0.02158000000000001
chr3-037050685-C-T	chr3	37050685	C	T	106965	PASS	0.0057201	sas	0.002015	1	134	0.0057201
chr3-037053188-G-A	chr3	37053188	G	A	40568	PASS	0.11738	nfe	0.02498300000000002	0	0	0.11738
chr3-037053546-G-A	chr3	37053546	G	A	990	PASS	6.218e-5	nfe	1.0799999999999996e-4	1	50	1.0799999999999996e-4
chr3-037053579-C-T	chr3	37053579	C	T	2716212	PASS	0.57934	afr	0.4191069999999998	39	86	0.57934
chr3-037054522-G-A	chr3	37054522	G	A	510425	PASS	0.028751	mid	0.02274400000000001	5	134	0.028751
chr3-037054533-T-C	chr3	37054533	T	C	6199755	PASS	0.57044	eas	0.30018699999999987	41	134	0.57044
chr3-037054618-T-TAAC	chr3	37054618	T	TAAC	7507143.97	PASS	0.47802	nfe	0.4298479999999998	60	134	0.47802
chr3-037054952-C-G	chr3	37054952	C	G	93	PASS	0	none	0	1	134	1e-6
chr3-037055296-G-A	chr3	37055296	G	A	85	PASS	9.473e-5	nfe	0	0	128	9.473e-5
chr3-037055302-C-T	chr3	37055302	C	T	4614	PASS	9.5587e-4	nfe	3.820000000000003e-4	1	126	9.5587e-4
chr3-037058675-CAAAAAAAA-C	chr3	37058675	CAAAAAAAA	C	4041407.97	ExcessHet	0	none	0	0	112	1e-6
chr3-037058675-CAAAAAAAA-CAA	chr3	37058675	CAAAAAAAA	CAA	4041407.97	ExcessHet	0	none	3.6000000000000035e-4	0	112	3.6000000000000035e-4
chr3-037058675-CAAAAAAAA-CAAA	chr3	37058675	CAAAAAAAA	CAAA	4041407.97	ExcessHet	0	none	0.004567	1	112	0.004567
chr3-037058675-CAAAAAAAA-CAAAA	chr3	37058675	CAAAAAAAA	CAAAA	4041407.97	ExcessHet	0	none	0.041586	3	112	0.041586
chr3-037058675-CAAAAAAAA-CAAAAA	chr3	37058675	CAAAAAAAA	CAAAAA	4041407.97	ExcessHet	0	none	0.27329200000000003	40	112	0.27329200000000003
chr3-037058675-CAAAAAAAA-CAAAAAA	chr3	37058675	CAAAAAAAA	CAAAAAA	4041407.97	ExcessHet	0	none	0.062917	8	112	0.062917
chr3-037058675-CAAAAAAAA-CAAAAAAA	chr3	37058675	CAAAAAAAA	CAAAAAAA	4041407.97	ExcessHet	0	none	0.10040400000000002	12	112	0.10040400000000002
chr3-037058675-CAAAAAAAA-CAAAAAAAAA	chr3	37058675	CAAAAAAAA	CAAAAAAAAA	4041407.97	ExcessHet	0	none	0.06896400000000003	7	112	0.06896400000000003
chr3-037058675-CAAAAAAAA-CAAAAAAAAAA	chr3	37058675	CAAAAAAAA	CAAAAAAAAAA	4041407.97	ExcessHet	0	none	0.005413	1	112	0.005413
chr3-037058675-CAAAAAAAA-CAAAAAAAAAAA	chr3	37058675	CAAAAAAAA	CAAAAAAAAAAA	4041407.97	ExcessHet	0	none	2.9400000000000004e-4	0	112	2.9400000000000004e-4
chr3-037058675-CAAAAAAAA-CAAAAAAAAAAAA	chr3	37058675	CAAAAAAAA	CAAAAAAAAAAAA	4041407.97	ExcessHet	0	none	9e-6	0	112	9e-6
chr3-037058675-CAAAAAAAA-CAAAAAAAAAAAAA	chr3	37058675	CAAAAAAAA	CAAAAAAAAAAAAA	4041407.97	ExcessHet	0	none	0	0	112	1e-6
chr3-037058752-A-G	chr3	37058752	A	G	110080	PASS	0.0084249	nfe	0.005236	1	134	0.0084249
chr3-037063615-C-A	chr3	37063615	C	A	376547	PASS	0	none	0	0	134	1e-6
chr3-037063615-C-T	chr3	37063615	C	T	376547	PASS	0.071812	afr	0.031895	1	134	0.071812
chr3-037064522-T-C	chr3	37064522	T	C	38185	PASS	0.30124	nfe	0.02495700000000002	0	0	0.30124
chr3-037065521-C-G	chr3	37065521	C	G	894808	PASS	0.055351	nfe	0.04282600000000001	3	78	0.055351
chr3-037065524-T-C	chr3	37065524	T	C	21329	PASS	0.019409	afr	0.00115499999999999	1	84	0.019409
chr3-037065531-C-A	chr3	37065531	C	A	8077366	PASS	0.45148	nfe	0.3892709999999999	45	96	0.45148
chr3-037065699-A-G	chr3	37065699	A	G	326644	PASS	0.014561	nfe	0.007457	2	134	0.014561
chr3-037065979-G-A	chr3	37065979	G	A	15279456	PASS	0.45936	nfe	0.3971609999999993	59	134	0.45936
chr3-037074895-G-T	chr3	37074895	G	T	3775898	PASS	0.45375	nfe	0.3893759999999999	59	134	0.45375
chr3-037074940-A-*	chr3	37074940	A	*	369	VQSRTrancheSNP99.80to99.90	0	none	3.6999999999999985e-5	0	128	3.6999999999999985e-5
chr3-037074940-A-G	chr3	37074940	A	G	369	VQSRTrancheSNP99.80to99.90	1.2919e-4	nfe	2.09e-4	0	128	2.09e-4
chr3-037074941-C-A	chr3	37074941	C	A	23895	VQSRTrancheINDEL99.95to100.00	0	none	0	0	84	1e-6
chr3-037074941-C-CTG	chr3	37074941	C	CTG	23895	VQSRTrancheINDEL99.95to100.00	5.29e-6	nfe	2.2000000000000003e-5	0	84	2.2000000000000003e-5
chr3-037074941-C-G	chr3	37074941	C	G	23895	VQSRTrancheINDEL99.95to100.00	0.021321	nfe	0.01270999999999999	2	84	0.021321
chr3-037074981-AT-A	chr3	37074981	AT	A	74612.97	PASS	0.0097914	nfe	0.004467	5	134	0.0097914
chr3-037074981-AT-ATT	chr3	37074981	AT	ATT	74612.97	PASS	0	none	2.5100000000000014e-4	0	134	2.5100000000000014e-4
chr3-037083681-C-T	chr3	37083681	C	T	31732	PASS	0.020368	afr	0.00127799999999999	1	134	0.020368
chr3-037091633-A-G	chr3	37091633	A	G	3877074	PASS	0.45395	nfe	0.3656999999999993	59	134	0.45395
chr3-037103044-C-A	chr3	37103044	C	A	7364359	PASS	0.48868	nfe	0.43349899999999986	60	134	0.48868
chr3-037105371-T-C	chr3	37105371	T	C	823	PASS	7.957e-5	nfe	0	1	134	7.957e-5
chr3-037107956-C-T	chr3	37107956	C	T	881041	PASS	0.16384	mid	0.09375300000000002	19	134	0.16384
chr3-037107965-T-C	chr3	37107965	T	C	81452	PASS	0.0079327	mid	0.00828799999999999	2	134	0.00828799999999999
chr3-037108214-C-A	chr3	37108214	C	A	19301	PASS	0.021021	afr	0.00127799999999999	1	134	0.021021
chr3-037109497-C-G	chr3	37109497	C	G	18224040	PASS	0.64391	afr	0.48364099999999943	66	134	0.64391
chr3-037109666-T-C	chr3	37109666	T	C	784571	PASS	0.032593	nfe	0.02123600000000002	5	134	0.032593
chr3-037110947-T-G	chr3	37110947	T	G	259062	PASS	0.021746	nfe	0.01553799999999999	3	134	0.021746
chr3-037111779-G-A	chr3	37111779	G	A	170351	PASS	0.67364	nfe	0.119723	0	0	0.67364
chr3-037111779-G-C	chr3	37111779	G	C	170351	PASS	0	none	0	0	0	1e-6
chr3-037121373-T-C	chr3	37121373	T	C	674584	PASS	0.0448	nfe	0.040199	7	134	0.0448
chr3-037121548-G-*	chr3	37121548	G	*	45864642	PASS	0	none	0	0	134	1e-6
chr3-037121548-G-A	chr3	37121548	G	A	45864642	PASS	0.99841	nfe	0.9912710000000003	134	134	0.99841
chr3-037121841-CGTGTGTGTGTGTGTGTGTGTGTGTGTGT-*	chr3	37121841	CGTGTGTGTGTGTGTGTGTGTGTGTGTGT	*	8621159.97	PASS	0	none	0	0	132	1e-6
chr3-037121841-CGTGTGTGTGTGTGTGTGTGTGTGTGTGT-C	chr3	37121841	CGTGTGTGTGTGTGTGTGTGTGTGTGTGT	C	8621159.97	PASS	7.178e-5	nfe	9e-6	0	132	7.178e-5
chr3-037121841-CGTGTGTGTGTGTGTGTGTGTGTGTGTGT-CGT	chr3	37121841	CGTGTGTGTGTGTGTGTGTGTGTGTGTGT	CGT	8621159.97	PASS	0	none	2.09e-4	0	132	2.09e-4
chr3-037121841-CGTGTGTGTGTGTGTGTGTGTGTGTGTGT-CGTGT	chr3	37121841	CGTGTGTGTGTGTGTGTGTGTGTGTGTGT	CGTGT	8621159.97	PASS	0	none	2.2000000000000003e-5	0	132	2.2000000000000003e-5
chr3-037121841-CGTGTGTGTGTGTGTGTGTGTGTGTGTGT-CGTGTGT	chr3	37121841	CGTGTGTGTGTGTGTGTGTGTGTGTGTGT	CGTGTGT	8621159.97	PASS	0	none	0.004902	1	132	0.004902
chr3-037121841-CGTGTGTGTGTGTGTGTGTGTGTGTGTGT-CGTGTGTGT	chr3	37121841	CGTGTGTGTGTGTGTGTGTGTGTGTGTGT	CGTGTGTGT	8621159.97	PASS	0	none	2.2999999999999995e-4	0	132	2.2999999999999995e-4
chr3-037121841-CGTGTGTGTGTGTGTGTGTGTGTGTGTGT-CGTGTGTGTGT	chr3	37121841	CGTGTGTGTGTGTGTGTGTGTGTGTGTGT	CGTGTGTGTGT	8621159.97	PASS	0	none	0.00176799999999999	0	132	0.00176799999999999
chr3-037121841-CGTGTGTGTGTGTGTGTGTGTGTGTGTGT-CGTGTGTGTGTGT	chr3	37121841	CGTGTGTGTGTGTGTGTGTGTGTGTGTGT	CGTGTGTGTGTGT	8621159.97	PASS	0	none	0.02544400000000001	6	132	0.02544400000000001
chr3-037121841-CGTGTGTGTGTGTGTGTGTGTGTGTGTGT-CGTGTGTGTGTGTGT	chr3	37121841	CGTGTGTGTGTGTGTGTGTGTGTGTGTGT	CGTGTGTGTGTGTGT	8621159.97	PASS	0	none	0.15047100000000002	30	132	0.15047100000000002
chr3-037121841-CGTGTGTGTGTGTGTGTGTGTGTGTGTGT-CGTGTGTGTGTGTGTGT	chr3	37121841	CGTGTGTGTGTGTGTGTGTGTGTGTGTGT	CGTGTGTGTGTGTGTGT	8621159.97	PASS	0	none	0.123164	22	132	0.123164
chr3-037121841-CGTGTGTGTGTGTGTGTGTGTGTGTGTGT-CGTGTGTGTGTGTGTGTGT	chr3	37121841	CGTGTGTGTGTGTGTGTGTGTGTGTGTGT	CGTGTGTGTGTGTGTGTGT	8621159.97	PASS	0	none	0.01909500000000001	4	132	0.01909500000000001
chr3-037121841-CGTGTGTGTGTGTGTGTGTGTGTGTGTGT-CGTGTGTGTGTGTGTGTGTGT	chr3	37121841	CGTGTGTGTGTGTGTGTGTGTGTGTGTGT	CGTGTGTGTGTGTGTGTGTGT	8621159.97	PASS	0	none	0.05573100000000001	8	132	0.05573100000000001
chr3-037121841-CGTGTGTGTGTGTGTGTGTGTGTGTGTGT-CGTGTGTGTGTGTGTGTGTGTGT	chr3	37121841	CGTGTGTGTGTGTGTGTGTGTGTGTGTGT	CGTGTGTGTGTGTGTGTGTGTGT	8621159.97	PASS	0	none	0.101882	19	132	0.101882
chr3-037121841-CGTGTGTGTGTGTGTGTGTGTGTGTGTGT-CGTGTGTGTGTGTGTGTGTGTGTGT	chr3	37121841	CGTGTGTGTGTGTGTGTGTGTGTGTGTGT	CGTGTGTGTGTGTGTGTGTGTGTGT	8621159.97	PASS	0	none	0.211199	26	132	0.211199
chr3-037121841-CGTGTGTGTGTGTGTGTGTGTGTGTGTGT-CGTGTGTGTGTGTGTGTGTGTGTGTGT	chr3	37121841	CGTGTGTGTGTGTGTGTGTGTGTGTGTGT	CGTGTGTGTGTGTGTGTGTGTGTGTGT	8621159.97	PASS	0	none	0.07655600000000001	14	132	0.07655600000000001
chr3-037121841-CGTGTGTGTGTGTGTGTGTGTGTGTGTGT-CGTGTGTGTGTGTGTGTGTGTGTGTGTGTGT	chr3	37121841	CGTGTGTGTGTGTGTGTGTGTGTGTGTGT	CGTGTGTGTGTGTGTGTGTGTGTGTGTGTGT	8621159.97	PASS	0	none	0.002816	0	132	0.002816
chr3-037121841-CGTGTGTGTGTGTGTGTGTGTGTGTGTGT-CGTGTGTGTGTGTGTGTGTGTGTGTGTGTGTGT	chr3	37121841	CGTGTGTGTGTGTGTGTGTGTGTGTGTGT	CGTGTGTGTGTGTGTGTGTGTGTGTGTGTGTGT	8621159.97	PASS	0	none	4.950000000000003e-4	0	132	4.950000000000003e-4
chr3-037121841-CGTGTGTGTGTGTGTGTGTGTGTGTGTGT-CGTGTGTGTGTGTGTGTGTGTGTGTGTGTGTGTGT	chr3	37121841	CGTGTGTGTGTGTGTGTGTGTGTGTGTGT	CGTGTGTGTGTGTGTGTGTGTGTGTGTGTGTGTGT	8621159.97	PASS	0	none	2.5100000000000014e-4	0	132	2.5100000000000014e-4
chr3-037121841-CGTGTGTGTGTGTGTGTGTGTGTGTGTGT-CGTGTGTGTGTGTGTGTGTGTGTGTGTGTGTGTGTGT	chr3	37121841	CGTGTGTGTGTGTGTGTGTGTGTGTGTGT	CGTGTGTGTGTGTGTGTGTGTGTGTGTGTGTGTGTGT	8621159.97	PASS	0	none	1.27e-4	0	132	1.27e-4
chr3-037121841-CGTGTGTGTGTGTGTGTGTGTGTGTGTGT-CGTGTGTGTGTGTGTGTGTGTGTGTGTGTGTGTGTGTGT	chr3	37121841	CGTGTGTGTGTGTGTGTGTGTGTGTGTGT	CGTGTGTGTGTGTGTGTGTGTGTGTGTGTGTGTGTGTGT	8621159.97	PASS	0	none	2.9400000000000004e-4	0	132	2.9400000000000004e-4
chr3-037121841-CGTGTGTGTGTGTGTGTGTGTGTGTGTGT-CGTGTGTGTGTGTGTGTGTGTGTGTGTGTGTGTGTGTGTGT	chr3	37121841	CGTGTGTGTGTGTGTGTGTGTGTGTGTGT	CGTGTGTGTGTGTGTGTGTGTGTGTGTGTGTGTGTGTGTGT	8621159.97	PASS	0	none	1.88e-4	0	132	1.88e-4
chr3-037121841-CGTGTGTGTGTGTGTGTGTGTGTGTGTGT-CGTGTGTGTGTGTGTGTGTGTGTGTGTGTGTGTGTGTGTGTGT	chr3	37121841	CGTGTGTGTGTGTGTGTGTGTGTGTGTGT	CGTGTGTGTGTGTGTGTGTGTGTGTGTGTGTGTGTGTGTGTGT	8621159.97	PASS	0	none	0	0	132	1e-6
chr3-037129226-T-C	chr3	37129226	T	C	7766746	PASS	0.4632	nfe	0.40494699999999945	59	134	0.4632
chr3-037129259-G-C	chr3	37129259	G	C	6135043	PASS	0.45572	nfe	0.40018899999999935	59	134	0.45572
chr3-037134554-A-G	chr3	37134554	A	G	4277363	PASS	0.44721	nfe	0.35787299999999983	53	124	0.44721
chr3-037134625-A-G	chr3	37134625	A	G	6071368	PASS	0.44691	nfe	0.35332299999999967	59	134	0.44691
chr3-037134803-T-C	chr3	37134803	T	C	17532	PASS	7.6785e-4	nfe	4.05e-4	1	134	7.6785e-4
chr3-037135165-TAAA-*	chr3	37135165	TAAA	*	906173	ExcessHet	0	none	6.560000000000002e-4	0	102	6.560000000000002e-4
chr3-037135165-TAAA-AAAA	chr3	37135165	TAAA	AAAA	906173	ExcessHet	0	none	0.003091	1	102	0.003091
chr3-037135165-TAAA-T	chr3	37135165	TAAA	T	906173	ExcessHet	1.202e-5	nfe	0	0	102	1.202e-5
chr3-037135165-TAAA-TA	chr3	37135165	TAAA	TA	906173	ExcessHet	0	none	0.007269	1	102	0.007269
chr3-037135165-TAAA-TAA	chr3	37135165	TAAA	TAA	906173	ExcessHet	0	none	0.242693	36	102	0.242693
chr3-037135165-TAAA-TAAAA	chr3	37135165	TAAA	TAAAA	906173	ExcessHet	0	none	0.12610000000000002	9	102	0.12610000000000002
chr3-037135165-TAAA-TAAAAA	chr3	37135165	TAAA	TAAAAA	906173	ExcessHet	0	none	0.002014	0	102	0.002014
chr3-037135165-TAAA-TAAAAAA	chr3	37135165	TAAA	TAAAAAA	906173	ExcessHet	0	none	1.47e-4	0	102	1.47e-4
chr3-037135165-TAAA-TAAAAAAA	chr3	37135165	TAAA	TAAAAAAA	906173	ExcessHet	0	none	2.720000000000003e-4	0	102	2.720000000000003e-4
chr3-037135165-TAAA-TAAAAAAAA	chr3	37135165	TAAA	TAAAAAAAA	906173	ExcessHet	0	none	2.2000000000000003e-5	0	102	2.2000000000000003e-5
chr3-037135232-G-A	chr3	37135232	G	A	281857	PASS	0.037268	mid	0.02244900000000002	3	128	0.037268
chr3-037140504-A-G	chr3	37140504	A	G	17447	PASS	0.10221	nfe	0.01317799999999998	0	0	0.10221
chr3-037148778-C-T	chr3	37148778	C	T	38346	PASS	0.0072643	nfe	0.003397	2	132	0.0072643
chr3-037148836-G-A	chr3	37148836	G	A	382669	PASS	0.042183	mid	0.026108	1	134	0.042183
chr3-037173144-G-A	chr3	37173144	G	A	40	PASS	0	none	9e-6	0	0	9e-6
chr3-037243037-TGA-T	chr3	37243037	TGA	T	48600.97	PASS	0.016152	mid	0.01252399999999999	0	0	0.016152
chr3-037243272-G-C	chr3	37243272	G	C	188187	PASS	0.034772	eas	0.01597200000000001	5	102	0.034772
chr3-037243628-A-C	chr3	37243628	A	C	1357	PASS	1.2392e-4	nfe	0	1	134	1.2392e-4
chr3-037243661-C-T	chr3	37243661	C	T	8605131	PASS	0.39882	nfe	0.3105839999999996	49	134	0.39882
chr3-037244031-G-*	chr3	37244031	G	*	2147721	PASS	0	none	9e-6	0	6	9e-6
chr3-037244031-G-T	chr3	37244031	G	T	2147721	PASS	0.85957	afr	0.6255870000000002	4	6	0.85957
chr3-037244037-C-*	chr3	37244037	C	*	2501	PASS	0	none	0	0	4	1e-6
chr3-037244037-C-T	chr3	37244037	C	T	2501	PASS	0.0012248	nfe	5.850000000000005e-4	0	4	0.0012248
chr3-037251625-CTTTTTT-*	chr3	37251625	CTTTTTT	*	2129771	ExcessHet	0	none	4.500000000000005e-4	0	116	4.500000000000005e-4
chr3-037251625-CTTTTTT-ATTTTTT	chr3	37251625	CTTTTTT	ATTTTTT	2129771	ExcessHet	0	none	0	0	116	1e-6
chr3-037251625-CTTTTTT-C	chr3	37251625	CTTTTTT	C	2129771	ExcessHet	0	none	0	0	116	1e-6
chr3-037251625-CTTTTTT-CT	chr3	37251625	CTTTTTT	CT	2129771	ExcessHet	0	none	1.0799999999999996e-4	0	116	1.0799999999999996e-4
chr3-037251625-CTTTTTT-CTT	chr3	37251625	CTTTTTT	CTT	2129771	ExcessHet	0	none	0.00176699999999999	1	116	0.00176699999999999
chr3-037251625-CTTTTTT-CTTT	chr3	37251625	CTTTTTT	CTTT	2129771	ExcessHet	0	none	0.01112499999999999	2	116	0.01112499999999999
chr3-037251625-CTTTTTT-CTTTT	chr3	37251625	CTTTTTT	CTTTT	2129771	ExcessHet	0	none	0.076254	9	116	0.076254
chr3-037251625-CTTTTTT-CTTTTT	chr3	37251625	CTTTTTT	CTTTTT	2129771	ExcessHet	0	none	0.32055599999999934	49	116	0.32055599999999934
chr3-037251625-CTTTTTT-CTTTTTTT	chr3	37251625	CTTTTTT	CTTTTTTT	2129771	ExcessHet	0	none	0.09529	6	116	0.09529
chr3-037251625-CTTTTTT-CTTTTTTTT	chr3	37251625	CTTTTTT	CTTTTTTTT	2129771	ExcessHet	0	none	0.01232799999999998	0	116	0.01232799999999998
chr3-037251625-CTTTTTT-CTTTTTTTTT	chr3	37251625	CTTTTTT	CTTTTTTTTT	2129771	ExcessHet	0	none	9.400000000000004e-4	0	116	9.400000000000004e-4
chr3-037251625-CTTTTTT-CTTTTTTTTTT	chr3	37251625	CTTTTTT	CTTTTTTTTTT	2129771	ExcessHet	0	none	9e-6	0	116	9e-6
chr3-037251625-CTTTTTT-TTTTTTT	chr3	37251625	CTTTTTT	TTTTTTT	2129771	ExcessHet	0	none	0.006573	0	116	0.006573
chr3-037273419-TTTTG-T	chr3	37273419	TTTTG	T	365.97	PASS	0	none	0	1	134	1e-6
chr3-037273606-G-A	chr3	37273606	G	A	33458	PASS	0.0016255	nfe	0.00122899999999999	1	134	0.0016255
chr3-037275552-T-C	chr3	37275552	T	C	18822522	PASS	0.41964	afr	0.394918	51	134	0.41964
chr3-037275631-G-A	chr3	37275631	G	A	11444	VQSRTrancheSNP99.80to99.90	3.8205e-4	sas	1.0799999999999996e-4	1	134	3.8205e-4
chr3-037275642-G-T	chr3	37275642	G	T	1298249	PASS	0.026417	nfe	0.02023200000000001	2	134	0.026417
chr3-037275672-CGGA-C	chr3	37275672	CGGA	C	787124	VQSRTrancheINDEL99.50to99.90	0	none	5.2999999999999994e-5	0	134	5.2999999999999994e-5
chr3-037275672-CGGA-GGGA	chr3	37275672	CGGA	GGGA	787124	VQSRTrancheINDEL99.50to99.90	0	none	0.00971999999999999	2	134	0.00971999999999999
chr3-037275672-CGGA-TGGA	chr3	37275672	CGGA	TGGA	787124	VQSRTrancheINDEL99.50to99.90	0	none	0.00355	0	134	0.00355
chr3-037275673-G-*	chr3	37275673	G	*	18751	VQSRTrancheSNP99.80to99.90	0	none	5.2999999999999994e-5	0	134	5.2999999999999994e-5
chr3-037275673-G-A	chr3	37275673	G	A	18751	VQSRTrancheSNP99.80to99.90	4.312e-4	sas	1.47e-4	1	134	4.312e-4
chr3-037276008-G-A	chr3	37276008	G	A	1231653	PASS	0.026851	nfe	0.014775	3	134	0.026851
chr3-037286130-ATTTCTTTCTT-*	chr3	37286130	ATTTCTTTCTT	*	34247	VQSRTrancheINDEL99.50to99.90	0	none	1.0799999999999996e-4	0	28	1.0799999999999996e-4
chr3-037286130-ATTTCTTTCTT-A	chr3	37286130	ATTTCTTTCTT	A	34247	VQSRTrancheINDEL99.50to99.90	0	none	0	0	28	1e-6
chr3-037286130-ATTTCTTTCTT-ATTTCTT	chr3	37286130	ATTTCTTTCTT	ATTTCTT	34247	VQSRTrancheINDEL99.50to99.90	0	none	0.00914599999999998	0	28	0.00914599999999998
chr3-037286130-ATTTCTTTCTT-ATTTCTTTCTTTCTT	chr3	37286130	ATTTCTTTCTT	ATTTCTTTCTTTCTT	34247	VQSRTrancheINDEL99.50to99.90	0	none	0	0	28	1e-6
chr3-037286130-ATTTCTTTCTT-ATTTTCTTTCTT	chr3	37286130	ATTTCTTTCTT	ATTTTCTTTCTT	34247	VQSRTrancheINDEL99.50to99.90	0	none	7.020000000000006e-4	0	28	7.020000000000006e-4
chr3-037286130-ATTTCTTTCTT-ATTTTTCTTTCTT	chr3	37286130	ATTTCTTTCTT	ATTTTTCTTTCTT	34247	VQSRTrancheINDEL99.50to99.90	0	none	1.6699999999999994e-4	0	28	1.6699999999999994e-4
chr3-037286130-ATTTCTTTCTT-ATTTTTTCTTTCTT	chr3	37286130	ATTTCTTTCTT	ATTTTTTCTTTCTT	34247	VQSRTrancheINDEL99.50to99.90	0	none	5.2999999999999994e-5	0	28	5.2999999999999994e-5
chr3-037286130-ATTTCTTTCTT-CTTTCTTTCTT	chr3	37286130	ATTTCTTTCTT	CTTTCTTTCTT	34247	VQSRTrancheINDEL99.50to99.90	0	none	9e-6	0	28	9e-6
chr3-037286130-ATTTCTTTCTT-TTTTCTTTCTT	chr3	37286130	ATTTCTTTCTT	TTTTCTTTCTT	34247	VQSRTrancheINDEL99.50to99.90	0	none	5.630000000000005e-4	0	28	5.630000000000005e-4
chr3-037286133-TCTTTC-*	chr3	37286133	TCTTTC	*	4927.97	VQSRTrancheINDEL99.00to99.50	0	none	0.00918999999999998	0	102	0.00918999999999998
chr3-037286133-TCTTTC-T	chr3	37286133	TCTTTC	T	4927.97	VQSRTrancheINDEL99.00to99.50	1.621e-5	nfe	3.6999999999999985e-5	0	102	3.6999999999999985e-5
chr3-037286133-TCTTTC-TTTTC	chr3	37286133	TCTTTC	TTTTC	4927.97	VQSRTrancheINDEL99.00to99.50	0	none	0.00169199999999999	0	102	0.00169199999999999
chr3-037286134-CTTTCTTTTTTTTTTTT-*	chr3	37286134	CTTTCTTTTTTTTTTTT	*	201498	VQSRTrancheINDEL99.50to99.90	0	none	0.01031099999999999	0	6	0.01031099999999999
chr3-037286134-CTTTCTTTTTTTTTTTT-ATTTCTTTTTTTTTTTT	chr3	37286134	CTTTCTTTTTTTTTTTT	ATTTCTTTTTTTTTTTT	201498	VQSRTrancheINDEL99.50to99.90	0	none	6.080000000000004e-4	0	6	6.080000000000004e-4
chr3-037286134-CTTTCTTTTTTTTTTTT-C	chr3	37286134	CTTTCTTTTTTTTTTTT	C	201498	VQSRTrancheINDEL99.50to99.90	1.2977e-4	amr	2.2000000000000003e-5	0	6	1.2977e-4
chr3-037286134-CTTTCTTTTTTTTTTTT-CCTTTTTTTTTTTT	chr3	37286134	CTTTCTTTTTTTTTTTT	CCTTTTTTTTTTTT	201498	VQSRTrancheINDEL99.50to99.90	0	none	0	0	6	1e-6
chr3-037286134-CTTTCTTTTTTTTTTTT-CT	chr3	37286134	CTTTCTTTTTTTTTTTT	CT	201498	VQSRTrancheINDEL99.50to99.90	0	none	2.2000000000000003e-5	0	6	2.2000000000000003e-5
chr3-037286134-CTTTCTTTTTTTTTTTT-CTCTTTTTTTTTTTT	chr3	37286134	CTTTCTTTTTTTTTTTT	CTCTTTTTTTTTTTT	201498	VQSRTrancheINDEL99.50to99.90	0	none	0	0	6	1e-6
chr3-037286134-CTTTCTTTTTTTTTTTT-CTT	chr3	37286134	CTTTCTTTTTTTTTTTT	CTT	201498	VQSRTrancheINDEL99.50to99.90	0	none	2.2899999999999996e-4	0	6	2.2899999999999996e-4
chr3-037286134-CTTTCTTTTTTTTTTTT-CTTT	chr3	37286134	CTTTCTTTTTTTTTTTT	CTTT	201498	VQSRTrancheINDEL99.50to99.90	0	none	2.2899999999999996e-4	0	6	2.2899999999999996e-4
chr3-037286134-CTTTCTTTTTTTTTTTT-CTTTT	chr3	37286134	CTTTCTTTTTTTTTTTT	CTTTT	201498	VQSRTrancheINDEL99.50to99.90	0	none	6.999999999999998e-5	0	6	6.999999999999998e-5
chr3-037286134-CTTTCTTTTTTTTTTTT-CTTTTCTTTTTTTTTTTT	chr3	37286134	CTTTCTTTTTTTTTTTT	CTTTTCTTTTTTTTTTTT	201498	VQSRTrancheINDEL99.50to99.90	0	none	0.01281499999999999	0	6	0.01281499999999999
chr3-037286134-CTTTCTTTTTTTTTTTT-CTTTTT	chr3	37286134	CTTTCTTTTTTTTTTTT	CTTTTT	201498	VQSRTrancheINDEL99.50to99.90	0	none	3.6999999999999985e-5	0	6	3.6999999999999985e-5
chr3-037286134-CTTTCTTTTTTTTTTTT-CTTTTTCTTTTTTTTTTTT	chr3	37286134	CTTTCTTTTTTTTTTTT	CTTTTTCTTTTTTTTTTTT	201498	VQSRTrancheINDEL99.50to99.90	0	none	0.005142	0	6	0.005142
chr3-037286134-CTTTCTTTTTTTTTTTT-CTTTTTT	chr3	37286134	CTTTCTTTTTTTTTTTT	CTTTTTT	201498	VQSRTrancheINDEL99.50to99.90	0	none	5.620000000000005e-4	0	6	5.620000000000005e-4
chr3-037286134-CTTTCTTTTTTTTTTTT-CTTTTTTCTTTTTTTTTTTT	chr3	37286134	CTTTCTTTTTTTTTTTT	CTTTTTTCTTTTTTTTTTTT	201498	VQSRTrancheINDEL99.50to99.90	0	none	0.002631	0	6	0.002631
chr3-037286134-CTTTCTTTTTTTTTTTT-CTTTTTTT	chr3	37286134	CTTTCTTTTTTTTTTTT	CTTTTTTT	201498	VQSRTrancheINDEL99.50to99.90	0	none	0.002182	0	6	0.002182
chr3-037286134-CTTTCTTTTTTTTTTTT-CTTTTTTTCTTTTTTTTTTTT	chr3	37286134	CTTTCTTTTTTTTTTTT	CTTTTTTTCTTTTTTTTTTTT	201498	VQSRTrancheINDEL99.50to99.90	0	none	0.00112799999999999	0	6	0.00112799999999999
chr3-037286134-CTTTCTTTTTTTTTTTT-CTTTTTTTT	chr3	37286134	CTTTCTTTTTTTTTTTT	CTTTTTTTT	201498	VQSRTrancheINDEL99.50to99.90	0	none	0.00139499999999999	0	6	0.00139499999999999
chr3-037286134-CTTTCTTTTTTTTTTTT-CTTTTTTTTCTTTTTTTTTTTT	chr3	37286134	CTTTCTTTTTTTTTTTT	CTTTTTTTTCTTTTTTTTTTTT	201498	VQSRTrancheINDEL99.50to99.90	0	none	3.810000000000003e-4	0	6	3.810000000000003e-4
chr3-037286134-CTTTCTTTTTTTTTTTT-CTTTTTTTTT	chr3	37286134	CTTTCTTTTTTTTTTTT	CTTTTTTTTT	201498	VQSRTrancheINDEL99.50to99.90	0	none	0.00100899999999999	0	6	0.00100899999999999
chr3-037286134-CTTTCTTTTTTTTTTTT-CTTTTTTTTTCTTTTTTTTTTTT	chr3	37286134	CTTTCTTTTTTTTTTTT	CTTTTTTTTTCTTTTTTTTTTTT	201498	VQSRTrancheINDEL99.50to99.90	0	none	8.9e-5	0	6	8.9e-5
chr3-037286134-CTTTCTTTTTTTTTTTT-CTTTTTTTTTT	chr3	37286134	CTTTCTTTTTTTTTTTT	CTTTTTTTTTT	201498	VQSRTrancheINDEL99.50to99.90	0	none	0.002232	0	6	0.002232
chr3-037286134-CTTTCTTTTTTTTTTTT-CTTTTTTTTTTCTTTTTTTTTTTT	chr3	37286134	CTTTCTTTTTTTTTTTT	CTTTTTTTTTTCTTTTTTTTTTTT	201498	VQSRTrancheINDEL99.50to99.90	0	none	2.2000000000000003e-5	0	6	2.2000000000000003e-5
chr3-037286134-CTTTCTTTTTTTTTTTT-CTTTTTTTTTTT	chr3	37286134	CTTTCTTTTTTTTTTTT	CTTTTTTTTTTT	201498	VQSRTrancheINDEL99.50to99.90	0	none	0.003614	0	6	0.003614
chr3-037286134-CTTTCTTTTTTTTTTTT-CTTTTTTTTTTTCTTTTTTTTTTTT	chr3	37286134	CTTTCTTTTTTTTTTTT	CTTTTTTTTTTTCTTTTTTTTTTTT	201498	VQSRTrancheINDEL99.50to99.90	0	none	0	0	6	1e-6
chr3-037286134-CTTTCTTTTTTTTTTTT-CTTTTTTTTTTTTCTTTTTTTTTTTT	chr3	37286134	CTTTCTTTTTTTTTTTT	CTTTTTTTTTTTTCTTTTTTTTTTTT	201498	VQSRTrancheINDEL99.50to99.90	0	none	9e-6	0	6	9e-6
chr3-037286134-CTTTCTTTTTTTTTTTT-CTTTTTTTTTTTTTTTCTTTTTTTTTTTT	chr3	37286134	CTTTCTTTTTTTTTTTT	CTTTTTTTTTTTTTTTCTTTTTTTTTTTT	201498	VQSRTrancheINDEL99.50to99.90	0	none	0	0	6	1e-6
chr3-037286134-CTTTCTTTTTTTTTTTT-TTTTCTTTTTTTTTTTT	chr3	37286134	CTTTCTTTTTTTTTTTT	TTTTCTTTTTTTTTTTT	201498	VQSRTrancheINDEL99.50to99.90	0	none	0.005654	0	6	0.005654
chr3-037286136-TTC-*	chr3	37286136	TTC	*	125625.97	VQSRTrancheINDEL99.00to99.50	0	none	0.03073100000000002	0	76	0.03073100000000002
chr3-037286136-TTC-T	chr3	37286136	TTC	T	125625.97	VQSRTrancheINDEL99.00to99.50	0.022781	nfe	0.02919300000000002	2	76	0.02919300000000002
chr3-037286137-TC-*	chr3	37286137	TC	*	239837.97	PASS	0	none	0.05878	2	66	0.05878
chr3-037286137-TC-T	chr3	37286137	TC	T	239837.97	PASS	0.045649	nfe	0.04270500000000001	0	66	0.045649
chr3-037286137-TC-TAC	chr3	37286137	TC	TAC	239837.97	PASS	0	none	2.2000000000000003e-5	0	66	2.2000000000000003e-5
chr3-037286138-CTTTTTTTTTTTT-*	chr3	37286138	CTTTTTTTTTTTT	*	1762050	VQSRTrancheINDEL99.50to99.90	0	none	0.08670100000000001	2	28	0.08670100000000001
chr3-037286138-CTTTTTTTTTTTT-ATTTTTTTTTTTT	chr3	37286138	CTTTTTTTTTTTT	ATTTTTTTTTTTT	1762050	VQSRTrancheINDEL99.50to99.90	0	none	2.530000000000002e-4	0	28	2.530000000000002e-4
chr3-037286138-CTTTTTTTTTTTT-C	chr3	37286138	CTTTTTTTTTTTT	C	1762050	VQSRTrancheINDEL99.50to99.90	4.5128e-4	eas	2.2000000000000003e-5	0	28	4.5128e-4
chr3-037286138-CTTTTTTTTTTTT-CT	chr3	37286138	CTTTTTTTTTTTT	CT	1762050	VQSRTrancheINDEL99.50to99.90	0	none	9e-6	0	28	9e-6
chr3-037286138-CTTTTTTTTTTTT-CTT	chr3	37286138	CTTTTTTTTTTTT	CTT	1762050	VQSRTrancheINDEL99.50to99.90	0	none	5.399999999999999e-5	0	28	5.399999999999999e-5
chr3-037286138-CTTTTTTTTTTTT-CTTT	chr3	37286138	CTTTTTTTTTTTT	CTTT	1762050	VQSRTrancheINDEL99.50to99.90	0	none	9e-6	0	28	9e-6
chr3-037286138-CTTTTTTTTTTTT-CTTTT	chr3	37286138	CTTTTTTTTTTTT	CTTTT	1762050	VQSRTrancheINDEL99.50to99.90	0	none	2.2000000000000003e-5	0	28	2.2000000000000003e-5
chr3-037286138-CTTTTTTTTTTTT-CTTTTT	chr3	37286138	CTTTTTTTTTTTT	CTTTTT	1762050	VQSRTrancheINDEL99.50to99.90	0	none	1.689999999999999e-4	0	28	1.689999999999999e-4
chr3-037286138-CTTTTTTTTTTTT-CTTTTTT	chr3	37286138	CTTTTTTTTTTTT	CTTTTTT	1762050	VQSRTrancheINDEL99.50to99.90	0	none	3.4100000000000043e-4	0	28	3.4100000000000043e-4
chr3-037286138-CTTTTTTTTTTTT-CTTTTTTT	chr3	37286138	CTTTTTTTTTTTT	CTTTTTTT	1762050	VQSRTrancheINDEL99.50to99.90	0	none	0.00193399999999999	0	28	0.00193399999999999
chr3-037286138-CTTTTTTTTTTTT-CTTTTTTTT	chr3	37286138	CTTTTTTTTTTTT	CTTTTTTTT	1762050	VQSRTrancheINDEL99.50to99.90	0	none	0.003761	0	28	0.003761
chr3-037286138-CTTTTTTTTTTTT-CTTTTTTTTT	chr3	37286138	CTTTTTTTTTTTT	CTTTTTTTTT	1762050	VQSRTrancheINDEL99.50to99.90	0	none	0.00933499999999998	0	28	0.00933499999999998
chr3-037286138-CTTTTTTTTTTTT-CTTTTTTTTTT	chr3	37286138	CTTTTTTTTTTTT	CTTTTTTTTTT	1762050	VQSRTrancheINDEL99.50to99.90	0	none	0.022551	0	28	0.022551
chr3-037286138-CTTTTTTTTTTTT-CTTTTTTTTTTT	chr3	37286138	CTTTTTTTTTTTT	CTTTTTTTTTTT	1762050	VQSRTrancheINDEL99.50to99.90	0	none	0.04996	0	28	0.04996
chr3-037286138-CTTTTTTTTTTTT-CTTTTTTTTTTTTT	chr3	37286138	CTTTTTTTTTTTT	CTTTTTTTTTTTTT	1762050	VQSRTrancheINDEL99.50to99.90	0	none	0.06539200000000002	0	28	0.06539200000000002
chr3-037286138-CTTTTTTTTTTTT-CTTTTTTTTTTTTTT	chr3	37286138	CTTTTTTTTTTTT	CTTTTTTTTTTTTTT	1762050	VQSRTrancheINDEL99.50to99.90	0	none	0.027657	0	28	0.027657
chr3-037286138-CTTTTTTTTTTTT-CTTTTTTTTTTTTTTT	chr3	37286138	CTTTTTTTTTTTT	CTTTTTTTTTTTTTTT	1762050	VQSRTrancheINDEL99.50to99.90	0	none	0.00870399999999998	0	28	0.00870399999999998
chr3-037286138-CTTTTTTTTTTTT-CTTTTTTTTTTTTTTTT	chr3	37286138	CTTTTTTTTTTTT	CTTTTTTTTTTTTTTTT	1762050	VQSRTrancheINDEL99.50to99.90	0	none	0.002159	0	28	0.002159
chr3-037286138-CTTTTTTTTTTTT-CTTTTTTTTTTTTTTTTT	chr3	37286138	CTTTTTTTTTTTT	CTTTTTTTTTTTTTTTTT	1762050	VQSRTrancheINDEL99.50to99.90	0	none	5.000000000000003e-4	0	28	5.000000000000003e-4
chr3-037286138-CTTTTTTTTTTTT-CTTTTTTTTTTTTTTTTTT	chr3	37286138	CTTTTTTTTTTTT	CTTTTTTTTTTTTTTTTTT	1762050	VQSRTrancheINDEL99.50to99.90	0	none	2.11e-4	0	28	2.11e-4
chr3-037286138-CTTTTTTTTTTTT-CTTTTTTTTTTTTTTTTTTT	chr3	37286138	CTTTTTTTTTTTT	CTTTTTTTTTTTTTTTTTTT	1762050	VQSRTrancheINDEL99.50to99.90	0	none	2.2000000000000003e-5	0	28	2.2000000000000003e-5
chr3-037286138-CTTTTTTTTTTTT-CTTTTTTTTTTTTTTTTTTTT	chr3	37286138	CTTTTTTTTTTTT	CTTTTTTTTTTTTTTTTTTTT	1762050	VQSRTrancheINDEL99.50to99.90	0	none	3.6999999999999985e-5	0	28	3.6999999999999985e-5
chr3-037286138-CTTTTTTTTTTTT-CTTTTTTTTTTTTTTTTTTTTT	chr3	37286138	CTTTTTTTTTTTT	CTTTTTTTTTTTTTTTTTTTTT	1762050	VQSRTrancheINDEL99.50to99.90	0	none	3.6999999999999985e-5	0	28	3.6999999999999985e-5
chr3-037286138-CTTTTTTTTTTTT-CTTTTTTTTTTTTTTTTTTTTTT	chr3	37286138	CTTTTTTTTTTTT	CTTTTTTTTTTTTTTTTTTTTTT	1762050	VQSRTrancheINDEL99.50to99.90	0	none	9e-6	0	28	9e-6
chr3-037286138-CTTTTTTTTTTTT-TTTTTTTTTTTTT	chr3	37286138	CTTTTTTTTTTTT	TTTTTTTTTTTTT	1762050	VQSRTrancheINDEL99.50to99.90	0	none	0.197248	15	28	0.197248
chr3-037286139-T-*	chr3	37286139	T	*	400	VQSRTrancheSNP99.80to99.90	0	none	0.099336	0	36	0.099336
chr3-037286139-T-A	chr3	37286139	T	A	400	VQSRTrancheSNP99.80to99.90	2.526e-5	nfe	7.099999999999998e-5	0	36	7.099999999999998e-5
chr3-037286140-T-*	chr3	37286140	T	*	176.97	VQSRTrancheINDEL99.50to99.90	0	none	0.04735200000000001	0	70	0.04735200000000001
chr3-037286140-T-TTC	chr3	37286140	T	TTC	176.97	VQSRTrancheINDEL99.50to99.90	5.848e-5	nfe	5.2999999999999994e-5	0	70	5.848e-5
chr3-037286141-T-*	chr3	37286141	T	*	653.97	VQSRTrancheINDEL99.50to99.90	0	none	0.02250500000000002	0	80	0.02250500000000002
chr3-037286141-T-TC	chr3	37286141	T	TC	653.97	VQSRTrancheINDEL99.50to99.90	2.0857e-4	nfe	1.28e-4	0	80	2.0857e-4
chr3-037286142-T-*	chr3	37286142	T	*	6304	VQSRTrancheINDEL99.50to99.90	0	none	0.01180399999999999	0	90	0.01180399999999999
chr3-037286142-T-A	chr3	37286142	T	A	6304	VQSRTrancheINDEL99.50to99.90	0	none	0	0	90	1e-6
chr3-037286142-T-C	chr3	37286142	T	C	6304	VQSRTrancheINDEL99.50to99.90	0.0014327	nfe	0.00140199999999999	0	90	0.0014327
chr3-037286142-T-TTTTTG	chr3	37286142	T	TTTTTG	6304	VQSRTrancheINDEL99.50to99.90	0	none	0	0	90	1e-6
chr3-037286198-C-*	chr3	37286198	C	*	21136	PASS	0	none	0	0	64	1e-6
chr3-037286198-C-G	chr3	37286198	C	G	21136	PASS	0	none	2.2000000000000003e-5	0	64	2.2000000000000003e-5
chr3-037286198-C-T	chr3	37286198	C	T	21136	PASS	0.025711	afr	0.003797	0	64	0.025711
chr3-037289387-T-C	chr3	37289387	T	C	392922	PASS	0.16068	amr	0.04264900000000002	9	132	0.16068
chr3-037294874-C-T	chr3	37294874	C	T	53725	PASS	0.0087695	nfe	0.005828	1	134	0.0087695
chr3-037295970-G-A	chr3	37295970	G	A	4274	PASS	0.0064316	afr	2.5100000000000014e-4	1	134	0.0064316
chr3-037296190-A-T	chr3	37296190	A	T	15826	PASS	2.3608e-4	mid	4.500000000000005e-4	1	134	4.500000000000005e-4
chr3-037298737-T-G	chr3	37298737	T	G	865	PASS	4.6319e-4	afr	0.00117999999999999	1	118	0.00117999999999999
chr3-037298754-G-T	chr3	37298754	G	T	13436	VQSRTrancheSNP99.95to100.00	0.0052915	afr	0.00928399999999998	10	62	0.00928399999999998
chr3-037298775-C-A	chr3	37298775	C	A	1648	VQSRTrancheSNP99.90to99.95	3.4609e-4	amr	0.00127499999999999	3	72	0.00127499999999999
chr3-037299387-CT-C	chr3	37299387	CT	C	7558	PASS	0	none	0	0	134	1e-6
chr3-037299387-CT-GT	chr3	37299387	CT	GT	7558	PASS	0	none	3.3800000000000046e-4	1	134	3.3800000000000046e-4
chr3-037299387-CT-TT	chr3	37299387	CT	TT	7558	PASS	0	none	0	0	134	1e-6
chr3-037302638-T-G	chr3	37302638	T	G	2305	PASS	0.013666	afr	3.590000000000004e-4	0	40	0.013666
chr3-037302689-G-A	chr3	37302689	G	A	1234440	PASS	0.41205	nfe	0.28941199999999945	6	14	0.41205
chr3-037315677-A-G	chr3	37315677	A	G	1853	PASS	1.07e-6	nfe	9e-6	1	134	9e-6
chr3-037315684-AGTTT-A	chr3	37315684	AGTTT	A	26460	PASS	0.0021594	nfe	0.00103599999999999	2	134	0.0021594
chr3-037315684-AGTTT-CGTTT	chr3	37315684	AGTTT	CGTTT	26460	PASS	0	none	9e-6	0	134	9e-6
chr3-037315722-T-C	chr3	37315722	T	C	3270	PASS	1.3425e-4	nfe	8.9e-5	1	134	1.3425e-4
chr3-037319205-ATTTT-*	chr3	37319205	ATTTT	*	342251	ExcessHet	0	none	9e-6	0	98	9e-6
chr3-037319205-ATTTT-A	chr3	37319205	ATTTT	A	342251	ExcessHet	0	none	0	0	98	1e-6
chr3-037319205-ATTTT-AT	chr3	37319205	ATTTT	AT	342251	ExcessHet	0	none	1.27e-4	0	98	1.27e-4
chr3-037319205-ATTTT-ATT	chr3	37319205	ATTTT	ATT	342251	ExcessHet	0	none	0.002014	0	98	0.002014
chr3-037319205-ATTTT-ATTT	chr3	37319205	ATTTT	ATTT	342251	ExcessHet	0	none	0.10417600000000002	10	98	0.10417600000000002
chr3-037319205-ATTTT-ATTTTT	chr3	37319205	ATTTT	ATTTTT	342251	ExcessHet	0	none	0.124367	15	98	0.124367
chr3-037319205-ATTTT-ATTTTTT	chr3	37319205	ATTTT	ATTTTTT	342251	ExcessHet	0	none	0.002713	1	98	0.002713
chr3-037319205-ATTTT-ATTTTTTT	chr3	37319205	ATTTT	ATTTTTTT	342251	ExcessHet	0	none	5.2999999999999994e-5	0	98	5.2999999999999994e-5
chr3-037319205-ATTTT-ATTTTTTTT	chr3	37319205	ATTTT	ATTTTTTTT	342251	ExcessHet	0	none	0	0	98	1e-6
chr3-037319205-ATTTT-TTTTT	chr3	37319205	ATTTT	TTTTT	342251	ExcessHet	0	none	1.0799999999999996e-4	0	98	1.0799999999999996e-4
chr3-037321542-A-G	chr3	37321542	A	G	604	PASS	2.1299e-4	mid	2.2000000000000003e-5	1	134	2.1299e-4
chr3-037321581-G-C	chr3	37321581	G	C	275043	PASS	0.051586	afr	0.030168	2	134	0.051586
chr3-037321712-T-C	chr3	37321712	T	C	78016	PASS	0.0048583	nfe	0.004084	2	134	0.0048583
chr3-037321862-G-T	chr3	37321862	G	T	715745	PASS	0.053723	afr	0.03229400000000002	2	134	0.053723
chr3-037324968-C-A	chr3	37324968	C	A	12309419	PASS	0.3957	nfe	0.3142309999999997	49	134	0.3957
chr3-037326498-A-G	chr3	37326498	A	G	192984	PASS	0.008016	nfe	0.004672	1	134	0.008016
chr3-037327264-T-A	chr3	37327264	T	A	16672205	PASS	0.39619	nfe	0.31549999999999984	49	134	0.39619
chr3-037327267-T-C	chr3	37327267	T	C	1744421	PASS	0.054159	afr	0.03250700000000001	2	134	0.054159
chr3-037327270-G-A	chr3	37327270	G	A	7189	PASS	7.2e-7	nfe	9e-6	1	134	9e-6
chr3-037327363-A-G	chr3	37327363	A	G	1819	PASS	3.545e-5	nfe	0	1	134	3.545e-5
chr3-037327668-C-G	chr3	37327668	C	G	228824	PASS	0.050842	afr	0.00411	1	134	0.050842
chr3-037328270-T-*	chr3	37328270	T	*	25544	PASS	0	none	7.500000000000004e-4	0	116	7.500000000000004e-4
chr3-037328270-T-A	chr3	37328270	T	A	25544	PASS	0.0072866	nfe	0.006212	1	116	0.0072866
chr3-037328274-TCTCA-*	chr3	37328274	TCTCA	*	15395	VQSRTrancheINDEL95.00to96.00	0	none	1.88e-4	0	128	1.88e-4
chr3-037328274-TCTCA-ACTCA	chr3	37328274	TCTCA	ACTCA	15395	VQSRTrancheINDEL95.00to96.00	0	none	0.00462	1	128	0.00462
chr3-037328274-TCTCA-T	chr3	37328274	TCTCA	T	15395	VQSRTrancheINDEL95.00to96.00	1.4135e-4	nfe	5.2999999999999994e-5	0	128	1.4135e-4
chr3-037328276-TCA-*	chr3	37328276	TCA	*	2085	PASS	0	none	2.7300000000000035e-4	0	132	2.7300000000000035e-4
chr3-037328276-TCA-ACA	chr3	37328276	TCA	ACA	2085	PASS	0	none	1.47e-4	0	132	1.47e-4
chr3-037328276-TCA-T	chr3	37328276	TCA	T	2085	PASS	5.4401e-4	nfe	8.450000000000003e-4	1	132	8.450000000000003e-4
chr3-037328278-ACACT-*	chr3	37328278	ACACT	*	18039	VQSRTrancheINDEL95.00to96.00	0	none	5.180000000000002e-4	0	130	5.180000000000002e-4
chr3-037328278-ACACT-A	chr3	37328278	ACACT	A	18039	VQSRTrancheINDEL95.00to96.00	2.406e-5	nfe	2.09e-4	0	130	2.09e-4
chr3-037328278-ACACT-ACTCACT	chr3	37328278	ACACT	ACTCACT	18039	VQSRTrancheINDEL95.00to96.00	0	none	1.0799999999999996e-4	0	130	1.0799999999999996e-4
chr3-037328278-ACACT-CCACT	chr3	37328278	ACACT	CCACT	18039	VQSRTrancheINDEL95.00to96.00	0	none	0	0	130	1e-6
chr3-037328278-ACACT-GCACT	chr3	37328278	ACACT	GCACT	18039	VQSRTrancheINDEL95.00to96.00	0	none	0	0	130	1e-6
chr3-037328278-ACACT-TCACT	chr3	37328278	ACACT	TCACT	18039	VQSRTrancheINDEL95.00to96.00	0	none	0.003651	1	130	0.003651
chr3-037328280-ACTCTCTCTCT-*	chr3	37328280	ACTCTCTCTCT	*	4560927	ExcessHet	0	none	5.2999999999999994e-5	0	116	5.2999999999999994e-5
chr3-037328280-ACTCTCTCTCT-A	chr3	37328280	ACTCTCTCTCT	A	4560927	ExcessHet	5.706e-5	afr	9e-6	0	116	5.706e-5
chr3-037328280-ACTCTCTCTCT-ACT	chr3	37328280	ACTCTCTCTCT	ACT	4560927	ExcessHet	0	none	1.47e-4	0	116	1.47e-4
chr3-037328280-ACTCTCTCTCT-ACTCT	chr3	37328280	ACTCTCTCTCT	ACTCT	4560927	ExcessHet	0	none	0.00779	0	116	0.00779
chr3-037328280-ACTCTCTCTCT-ACTCTCT	chr3	37328280	ACTCTCTCTCT	ACTCTCT	4560927	ExcessHet	0	none	0.2762359999999994	43	116	0.2762359999999994
chr3-037328280-ACTCTCTCTCT-ACTCTCTCT	chr3	37328280	ACTCTCTCTCT	ACTCTCTCT	4560927	ExcessHet	0	none	0.068275	4	116	0.068275
chr3-037328280-ACTCTCTCTCT-ACTCTCTCTCTCT	chr3	37328280	ACTCTCTCTCT	ACTCTCTCTCTCT	4560927	ExcessHet	0	none	0.01497799999999998	0	116	0.01497799999999998
chr3-037328280-ACTCTCTCTCT-ACTCTCTCTCTCTCT	chr3	37328280	ACTCTCTCTCT	ACTCTCTCTCTCTCT	4560927	ExcessHet	0	none	0.02805700000000001	2	116	0.02805700000000001
chr3-037328280-ACTCTCTCTCT-ACTCTCTCTCTCTCTCT	chr3	37328280	ACTCTCTCTCT	ACTCTCTCTCTCTCTCT	4560927	ExcessHet	0	none	3.6000000000000035e-4	0	116	3.6000000000000035e-4
chr3-037328280-ACTCTCTCTCT-TCTCTCTCTCT	chr3	37328280	ACTCTCTCTCT	TCTCTCTCTCT	4560927	ExcessHet	0	none	0.002015	0	116	0.002015
chr3-037328282-T-*	chr3	37328282	T	*	3494	PASS	0	none	0.35808799999999985	49	110	0.35808799999999985
chr3-037328282-T-A	chr3	37328282	T	A	3494	PASS	9.5979e-4	nfe	0.00101099999999999	0	110	0.00101099999999999
chr3-037328282-T-TCA	chr3	37328282	T	TCA	3494	PASS	0	none	0	0	110	1e-6
chr3-037328282-T-TCTCA	chr3	37328282	T	TCTCA	3494	PASS	0	none	0	0	110	1e-6
chr3-037328284-T-*	chr3	37328284	T	*	98104	PASS	0	none	0.2898709999999994	45	128	0.2898709999999994
chr3-037328284-T-A	chr3	37328284	T	A	98104	PASS	3.431e-5	nfe	9e-6	0	128	3.431e-5
chr3-037328284-T-TCACA	chr3	37328284	T	TCACA	98104	PASS	0.011332	nfe	0.004263	1	128	0.011332
chr3-037328286-T-*	chr3	37328286	T	*	1775	PASS	0	none	0.01586800000000002	2	106	0.01586800000000002
chr3-037328286-T-A	chr3	37328286	T	A	1775	PASS	7.236e-5	nfe	0.00125199999999999	0	106	0.00125199999999999
chr3-037328286-T-TCACA	chr3	37328286	T	TCACA	1775	PASS	0	none	0	0	106	1e-6
chr3-037328643-G-A	chr3	37328643	G	A	284530	PASS	0.040206	amr	0.024597	5	134	0.040206
chr3-037329198-GTT-G	chr3	37329198	GTT	G	341917	ExcessHet	2.6296e-4	amr	0.002088	0	94	0.002088
chr3-037329198-GTT-GT	chr3	37329198	GTT	GT	341917	ExcessHet	0	none	0.133085	14	94	0.133085
chr3-037329198-GTT-GTTT	chr3	37329198	GTT	GTTT	341917	ExcessHet	0	none	0.11082	16	94	0.11082
chr3-037329198-GTT-GTTTT	chr3	37329198	GTT	GTTTT	341917	ExcessHet	0	none	0.00171699999999999	0	94	0.00171699999999999
chr3-037329198-GTT-TTT	chr3	37329198	GTT	TTT	341917	ExcessHet	0	none	2.5100000000000014e-4	0	94	2.5100000000000014e-4
chr3-037335009-CT-C	chr3	37335009	CT	C	4672758.97	PASS	1.205e-5	sas	0	0	134	1.205e-5
chr3-037335009-CT-CTT	chr3	37335009	CT	CTT	4672758.97	PASS	0	none	0.4035679999999994	52	134	0.4035679999999994
chr3-037335009-CT-CTTT	chr3	37335009	CT	CTTT	4672758.97	PASS	0	none	0.003423	0	134	0.003423
chr3-037335009-CT-CTTTT	chr3	37335009	CT	CTTTT	4672758.97	PASS	0	none	9e-6	0	134	9e-6
chr3-037335009-CT-CTTTTTTT	chr3	37335009	CT	CTTTTTTT	4672758.97	PASS	0	none	0	0	134	1e-6
chr3-037335009-CT-CTTTTTTTT	chr3	37335009	CT	CTTTTTTTT	4672758.97	PASS	0	none	0	0	134	1e-6
chr3-037335009-CT-CTTTTTTTTTTTTTTTTTTTTT	chr3	37335009	CT	CTTTTTTTTTTTTTTTTTTTTT	4672758.97	PASS	0	none	0	0	134	1e-6
chr3-037335023-C-*	chr3	37335023	C	*	537738	PASS	0	none	1.88e-4	0	134	1.88e-4
chr3-037335023-C-CT	chr3	37335023	C	CT	537738	PASS	0	none	0	0	134	1e-6
chr3-037335023-C-T	chr3	37335023	C	T	537738	PASS	0.053756	afr	0.03266600000000001	2	134	0.053756
chr3-037335032-CTT-*	chr3	37335032	CTT	*	16168	VQSRTrancheINDEL95.00to96.00	0	none	7.099999999999998e-5	0	128	7.099999999999998e-5
chr3-037335032-CTT-C	chr3	37335032	CTT	C	16168	VQSRTrancheINDEL95.00to96.00	0	none	2.2000000000000003e-5	0	128	2.2000000000000003e-5
chr3-037335032-CTT-CT	chr3	37335032	CTT	CT	16168	VQSRTrancheINDEL95.00to96.00	0	none	0.007093	0	128	0.007093
chr3-037335032-CTT-CTTT	chr3	37335032	CTT	CTTT	16168	VQSRTrancheINDEL95.00to96.00	0	none	0.003043	0	128	0.003043
chr3-037335032-CTT-CTTTT	chr3	37335032	CTT	CTTTT	16168	VQSRTrancheINDEL95.00to96.00	0	none	3.6999999999999985e-5	0	128	3.6999999999999985e-5
chr3-037335032-CTT-TTT	chr3	37335032	CTT	TTT	16168	VQSRTrancheINDEL95.00to96.00	0	none	0.004262	0	128	0.004262
chr3-037335140-CAGG-C	chr3	37335140	CAGG	C	3794.97	PASS	1.9199e-4	amr	2.2000000000000003e-5	1	134	1.9199e-4
chr3-037337179-CTTT-C	chr3	37337179	CTTT	C	1607178	ExcessHet	1.291e-5	nfe	3.6999999999999985e-5	0	106	3.6999999999999985e-5
chr3-037337179-CTTT-CT	chr3	37337179	CTTT	CT	1607178	ExcessHet	0	none	0.002064	0	106	0.002064
chr3-037337179-CTTT-CTT	chr3	37337179	CTTT	CTT	1607178	ExcessHet	0	none	0.12557600000000002	23	106	0.12557600000000002
chr3-037337179-CTTT-CTTTT	chr3	37337179	CTTT	CTTTT	1607178	ExcessHet	0	none	0.2629439999999994	29	106	0.2629439999999994
chr3-037337179-CTTT-CTTTTT	chr3	37337179	CTTT	CTTTTT	1607178	ExcessHet	0	none	0.012168	0	106	0.012168
chr3-037337179-CTTT-CTTTTTT	chr3	37337179	CTTT	CTTTTTT	1607178	ExcessHet	0	none	6.330000000000003e-4	0	106	6.330000000000003e-4
chr3-037337179-CTTT-CTTTTTTT	chr3	37337179	CTTT	CTTTTTTT	1607178	ExcessHet	0	none	2.9400000000000004e-4	0	106	2.9400000000000004e-4
chr3-037337179-CTTT-CTTTTTTTT	chr3	37337179	CTTT	CTTTTTTTT	1607178	ExcessHet	0	none	1.0799999999999996e-4	0	106	1.0799999999999996e-4
chr3-037337179-CTTT-CTTTTTTTTT	chr3	37337179	CTTT	CTTTTTTTTT	1607178	ExcessHet	0	none	1.27e-4	0	106	1.27e-4
chr3-037337179-CTTT-CTTTTTTTTTT	chr3	37337179	CTTT	CTTTTTTTTTT	1607178	ExcessHet	0	none	3.6999999999999985e-5	0	106	3.6999999999999985e-5
chr3-037337179-CTTT-CTTTTTTTTTTT	chr3	37337179	CTTT	CTTTTTTTTTTT	1607178	ExcessHet	0	none	9e-6	0	106	9e-6
chr3-037337179-CTTT-CTTTTTTTTTTTT	chr3	37337179	CTTT	CTTTTTTTTTTTT	1607178	ExcessHet	0	none	9.869999999999992e-4	0	106	9.869999999999992e-4
chr3-037337179-CTTT-CTTTTTTTTTTTTT	chr3	37337179	CTTT	CTTTTTTTTTTTTT	1607178	ExcessHet	0	none	8.9e-5	0	106	8.9e-5
chr3-037337179-CTTT-CTTTTTTTTTTTTTT	chr3	37337179	CTTT	CTTTTTTTTTTTTTT	1607178	ExcessHet	0	none	2.2000000000000003e-5	0	106	2.2000000000000003e-5
chr3-037337179-CTTT-CTTTTTTTTTTTTTTT	chr3	37337179	CTTT	CTTTTTTTTTTTTTTT	1607178	ExcessHet	0	none	9e-6	0	106	9e-6
chr3-037337179-CTTT-CTTTTTTTTTTTTTTTTTT	chr3	37337179	CTTT	CTTTTTTTTTTTTTTTTTT	1607178	ExcessHet	0	none	0	0	106	1e-6
chr3-037337179-CTTT-CTTTTTTTTTTTTTTTTTTTTTTT	chr3	37337179	CTTT	CTTTTTTTTTTTTTTTTTTTTTTT	1607178	ExcessHet	0	none	0	0	106	1e-6
chr3-037337179-CTTT-CTTTTTTTTTTTTTTTTTTTTTTTTTTGTTTCATTTTTTTTGTTTTTGTTTAGGTTATTTCTTTTTT	chr3	37337179	CTTT	CTTTTTTTTTTTTTTTTTTTTTTTTTTGTTTCATTTTTTTTGTTTTTGTTTAGGTTATTTCTTTTTT	1607178	ExcessHet	0	none	0	0	106	1e-6
chr3-037337179-CTTT-CTTTTTTTTTTTTTTTTTTTTTTTTTTGTTTTTATTTTGGAGTTTCAGGTAAGGCTAGTTTTTTTTT	chr3	37337179	CTTT	CTTTTTTTTTTTTTTTTTTTTTTTTTTGTTTTTATTTTGGAGTTTCAGGTAAGGCTAGTTTTTTTTT	1607178	ExcessHet	0	none	0	0	106	1e-6
chr3-037337179-CTTT-CTTTTTTTTTTTTTTTTTTTTTTTTTTTAATATTTATTTTTCTACTGGTAAGTCTTTTTCTTTTTT	chr3	37337179	CTTT	CTTTTTTTTTTTTTTTTTTTTTTTTTTTAATATTTATTTTTCTACTGGTAAGTCTTTTTCTTTTTT	1607178	ExcessHet	0	none	0	0	106	1e-6
chr3-037337179-CTTT-CTTTTTTTTTTTTTTTTTTTTTTTTTTTGTAACAATTATGGAGTTACAGGTATGGCTTTTTCTTCTTTT	chr3	37337179	CTTT	CTTTTTTTTTTTTTTTTTTTTTTTTTTTGTAACAATTATGGAGTTACAGGTATGGCTTTTTCTTCTTTT	1607178	ExcessHet	0	none	0	0	106	1e-6
chr3-037337179-CTTT-CTTTTTTTTTTTTTTTTTTTTTTTTTTTTAACTTTTATGGATTTACAGGTAAGGCTTTTTCTTCTTTT	chr3	37337179	CTTT	CTTTTTTTTTTTTTTTTTTTTTTTTTTTTAACTTTTATGGATTTACAGGTAAGGCTTTTTCTTCTTTT	1607178	ExcessHet	0	none	0	0	106	1e-6
chr3-037337179-CTTT-CTTTTTTTTTTTTTTTTTTTTTTTTTTTTGTTTTTCTTTTTTGGTTTGTTTTTTTTT	chr3	37337179	CTTT	CTTTTTTTTTTTTTTTTTTTTTTTTTTTTGTTTTTCTTTTTTGGTTTGTTTTTTTTT	1607178	ExcessHet	0	none	0	0	106	1e-6
chr3-037337179-CTTT-CTTTTTTTTTTTTTTTTTTTTTTTTTTTTTTT	chr3	37337179	CTTT	CTTTTTTTTTTTTTTTTTTTTTTTTTTTTTTT	1607178	ExcessHet	0	none	0	0	106	1e-6
chr3-037337179-CTTT-CTTTTTTTTTTTTTTTTTTTTTTTTTTTTTTTT	chr3	37337179	CTTT	CTTTTTTTTTTTTTTTTTTTTTTTTTTTTTTTT	1607178	ExcessHet	0	none	9e-6	0	106	9e-6
chr3-037337179-CTTT-CTTTTTTTTTTTTTTTTTTTTTTTTTTTTTTTTTTTT	chr3	37337179	CTTT	CTTTTTTTTTTTTTTTTTTTTTTTTTTTTTTTTTTTT	1607178	ExcessHet	0	none	0	0	106	1e-6
chr3-037337179-CTTT-CTTTTTTTTTTTTTTTTTTTTTTTTTTTTTTTTTTTTGGTGCTTCTGGTTTGGCTAGTTCTTTTTT	chr3	37337179	CTTT	CTTTTTTTTTTTTTTTTTTTTTTTTTTTTTTTTTTTTGGTGCTTCTGGTTTGGCTAGTTCTTTTTT	1607178	ExcessHet	0	none	0	0	106	1e-6
chr3-037337179-CTTT-CTTTTTTTTTTTTTTTTTTTTTTTTTTTTTTTTTTTTTTT	chr3	37337179	CTTT	CTTTTTTTTTTTTTTTTTTTTTTTTTTTTTTTTTTTTTTT	1607178	ExcessHet	0	none	0	0	106	1e-6
chr3-037337179-CTTT-CTTTTTTTTTTTTTTTTTTTTTTTTTTTTTTTTTTTTTTTTCTTTTGTTAAGGCTTGTTTTTTTTT	chr3	37337179	CTTT	CTTTTTTTTTTTTTTTTTTTTTTTTTTTTTTTTTTTTTTTTCTTTTGTTAAGGCTTGTTTTTTTTT	1607178	ExcessHet	0	none	0	0	106	1e-6
chr3-037337179-CTTT-TTTT	chr3	37337179	CTTT	TTTT	1607178	ExcessHet	0	none	5.870000000000005e-4	0	106	5.870000000000005e-4
chr3-037337193-CT-*	chr3	37337193	CT	*	144713	ExcessHet	0	none	1.27e-4	0	118	1.27e-4
chr3-037337193-CT-AT	chr3	37337193	CT	AT	144713	ExcessHet	0	none	2.09e-4	0	118	2.09e-4
chr3-037337193-CT-C	chr3	37337193	CT	C	144713	ExcessHet	7.643e-5	afr	8.9e-5	0	118	8.9e-5
chr3-037337193-CT-CTT	chr3	37337193	CT	CTT	144713	ExcessHet	0	none	2.2000000000000003e-5	0	118	2.2000000000000003e-5
chr3-037337193-CT-GT	chr3	37337193	CT	GT	144713	ExcessHet	0	none	0	0	118	1e-6
chr3-037337193-CT-TT	chr3	37337193	CT	TT	144713	ExcessHet	0	none	0.04844600000000002	0	118	0.04844600000000002
chr3-037337206-G-*	chr3	37337206	G	*	6666	PASS	0	none	8.9e-5	0	122	8.9e-5
chr3-037337206-G-T	chr3	37337206	G	T	6666	PASS	8.215e-5	eas	0.002189	1	122	0.002189
chr3-037337654-T-C	chr3	37337654	T	C	41553	PASS	0.0034306	nfe	0.00149699999999999	1	134	0.0034306
chr3-037337743-C-T	chr3	37337743	C	T	179509	PASS	0.014479	nfe	0.00846999999999998	5	134	0.014479
chr3-037340012-G-T	chr3	37340012	G	T	618	PASS	3.7463e-4	nfe	6.100000000000004e-4	0	112	6.100000000000004e-4
chr3-037340057-A-G	chr3	37340057	A	G	324514	PASS	0.051383	afr	0.031869	2	134	0.051383
chr3-037340204-GGAT-AGAT	chr3	37340204	GGAT	AGAT	6121	VQSRTrancheINDEL95.00to96.00	0	none	4.950000000000003e-4	1	134	4.950000000000003e-4
chr3-037340204-GGAT-G	chr3	37340204	GGAT	G	6121	VQSRTrancheINDEL95.00to96.00	0	none	0	0	134	1e-6
chr3-037340303-T-A	chr3	37340303	T	A	43475	PASS	0.047889	afr	0.004007	1	132	0.047889
chr3-037347086-C-CA	chr3	37347086	C	CA	6149388.97	PASS	0.73947	afr	0.4402049999999999	54	134	0.73947
chr3-037347089-G-A	chr3	37347089	G	A	290	PASS	1.13e-6	nfe	0	1	134	1.13e-6
chr3-037355043-G-C	chr3	37355043	G	C	201723	PASS	0.036256	sas	0.01495899999999998	1	134	0.036256
chr3-037355232-T-C	chr3	37355232	T	C	451855	PASS	0.052916	afr	0.03232000000000001	2	134	0.052916
chr3-037355300-T-A	chr3	37355300	T	A	886448	PASS	0.1072	mid	0.082207	16	130	0.1072
chr3-037365998-A-G	chr3	37365998	A	G	4957998	PASS	0.46183	afr	0.3979989999999993	51	134	0.46183
chr3-037366047-T-C	chr3	37366047	T	C	528	PASS	0	none	0	0	134	1e-6
chr3-037366047-T-G	chr3	37366047	T	G	528	PASS	0	none	0	1	134	1e-6
chr3-037366173-G-T	chr3	37366173	G	T	3988717	PASS	0.40295	nfe	0.3151489999999998	49	134	0.40295
chr3-037417843-TACACACACACACACAC-T	chr3	37417843	TACACACACACACACAC	T	4116170.97	PASS	0.015049	eas	2.08e-4	0	0	0.015049
chr3-037417843-TACACACACACACACAC-TACAC	chr3	37417843	TACACACACACACACAC	TACAC	4116170.97	PASS	0	none	9e-6	0	0	9e-6
chr3-037417843-TACACACACACACACAC-TACACACAC	chr3	37417843	TACACACACACACACAC	TACACACAC	4116170.97	PASS	0	none	9e-6	0	0	9e-6
chr3-037417843-TACACACACACACACAC-TACACACACAC	chr3	37417843	TACACACACACACACAC	TACACACACAC	4116170.97	PASS	0	none	9.610000000000004e-4	0	0	9.610000000000004e-4
chr3-037417843-TACACACACACACACAC-TACACACACACAC	chr3	37417843	TACACACACACACACAC	TACACACACACAC	4116170.97	PASS	0	none	0.004578	0	0	0.004578
chr3-037417843-TACACACACACACACAC-TACACACACACACAC	chr3	37417843	TACACACACACACACAC	TACACACACACACAC	4116170.97	PASS	0	none	0.08573900000000001	0	0	0.08573900000000001
chr3-037417843-TACACACACACACACAC-TACACACACACACACACAC	chr3	37417843	TACACACACACACACAC	TACACACACACACACACAC	4116170.97	PASS	0	none	0.02894700000000002	0	0	0.02894700000000002
chr3-037417843-TACACACACACACACAC-TACACACACACACACACACAC	chr3	37417843	TACACACACACACACAC	TACACACACACACACACACAC	4116170.97	PASS	0	none	0.01124599999999999	0	0	0.01124599999999999
chr3-037417843-TACACACACACACACAC-TACACACACACACACACACACAC	chr3	37417843	TACACACACACACACAC	TACACACACACACACACACACAC	4116170.97	PASS	0	none	0.03747800000000001	0	0	0.03747800000000001
chr3-037417843-TACACACACACACACAC-TACACACACACACACACACACACAC	chr3	37417843	TACACACACACACACAC	TACACACACACACACACACACACAC	4116170.97	PASS	0	none	0.01367499999999999	0	0	0.01367499999999999
chr3-037417843-TACACACACACACACAC-TACACACACACACACACACACACACAC	chr3	37417843	TACACACACACACACAC	TACACACACACACACACACACACACAC	4116170.97	PASS	0	none	0.029926	0	0	0.029926
chr3-037417843-TACACACACACACACAC-TACACACACACACACACACACACACACAC	chr3	37417843	TACACACACACACACAC	TACACACACACACACACACACACACACAC	4116170.97	PASS	0	none	0.092048	0	0	0.092048
chr3-037417843-TACACACACACACACAC-TACACACACACACACACACACACACACACAC	chr3	37417843	TACACACACACACACAC	TACACACACACACACACACACACACACACAC	4116170.97	PASS	0	none	0.01550799999999999	0	0	0.01550799999999999
chr3-037417843-TACACACACACACACAC-TACACACACACACACACACACACACACACACAC	chr3	37417843	TACACACACACACACAC	TACACACACACACACACACACACACACACACAC	4116170.97	PASS	0	none	0.00154099999999999	0	0	0.00154099999999999
chr3-037417843-TACACACACACACACAC-TACACACACACACACACACACACACACACACACAC	chr3	37417843	TACACACACACACACAC	TACACACACACACACACACACACACACACACACAC	4116170.97	PASS	0	none	1.27e-4	0	0	1.27e-4
chr3-037417843-TACACACACACACACAC-TACACACACACACACACACACACACACACACACACAC	chr3	37417843	TACACACACACACACAC	TACACACACACACACACACACACACACACACACACAC	4116170.97	PASS	0	none	9e-6	0	0	9e-6
chr3-037452474-C-T	chr3	37452474	C	T	1306	PASS	2.3361e-4	nfe	6.999999999999998e-5	0	52	2.3361e-4
chr3-037471115-C-A	chr3	37471115	C	A	298369	PASS	0.081284	afr	0.00828799999999999	1	134	0.081284
chr3-037471155-T-C	chr3	37471155	T	C	50316582	PASS	0.71752	mid	0.649315	94	134	0.71752
chr3-037471156-G-C	chr3	37471156	G	C	50360009	PASS	0.71735	mid	0.6491530000000001	94	134	0.71735
chr3-037473308-A-G	chr3	37473308	A	G	10305	PASS	0.0011119	nfe	3.3800000000000046e-4	1	134	0.0011119
chr3-037481337-G-A	chr3	37481337	G	A	4686372	PASS	0.18595	nfe	0.141543	15	134	0.18595
chr3-037481340-A-C	chr3	37481340	A	C	4926720	PASS	0.13609	nfe	0.132718	22	134	0.13609
chr3-037481384-C-T	chr3	37481384	C	T	5853859	PASS	0.1398	nfe	0.123332	22	134	0.1398
chr3-037481588-G-A	chr3	37481588	G	A	10224287	PASS	0.14187	nfe	0.121558	22	134	0.14187
chr3-037494352-T-C	chr3	37494352	T	C	14151	PASS	0.0016414	nfe	5.870000000000004e-4	1	134	0.0016414
chr3-037494374-T-C	chr3	37494374	T	C	18915222	PASS	0.81062	eas	0.5550410000000001	70	134	0.81062
chr3-037494375-G-A	chr3	37494375	G	A	17193115	PASS	0.76463	eas	0.5002230000000006	70	134	0.76463
chr3-037494493-C-G	chr3	37494493	C	G	25254895	PASS	0.76998	eas	0.5169700000000006	70	134	0.76998
chr3-037494565-C-T	chr3	37494565	C	T	2316575	PASS	0.070838	eas	0.05068400000000001	7	134	0.070838
chr3-037505933-A-G	chr3	37505933	A	G	7227	PASS	2.059e-4	nfe	1.47e-4	1	134	2.059e-4
chr3-037508492-G-A	chr3	37508492	G	A	1346709	PASS	0.08791	eas	0.05455800000000002	9	134	0.08791
chr3-037508536-ATTT-A	chr3	37508536	ATTT	A	608805.97	ExcessHet	1e-6	nfe	0	0	110	1e-6
chr3-037508536-ATTT-AT	chr3	37508536	ATTT	AT	608805.97	ExcessHet	0	none	0.00108299999999999	0	110	0.00108299999999999
chr3-037508536-ATTT-ATT	chr3	37508536	ATTT	ATT	608805.97	ExcessHet	0	none	0.198248	26	110	0.198248
chr3-037508536-ATTT-ATTTT	chr3	37508536	ATTT	ATTTT	608805.97	ExcessHet	0	none	0.08109100000000002	8	110	0.08109100000000002
chr3-037508536-ATTT-ATTTTT	chr3	37508536	ATTT	ATTTTT	608805.97	ExcessHet	0	none	1.6699999999999994e-4	0	110	1.6699999999999994e-4
chr3-037508538-T-*	chr3	37508538	T	*	503	PASS	0	none	0.00110799999999999	0	124	0.00110799999999999
chr3-037508538-T-A	chr3	37508538	T	A	503	PASS	0	none	0	0	124	1e-6
chr3-037513613-T-G	chr3	37513613	T	G	818	PASS	3.3606e-4	eas	8.180000000000003e-4	0	0	8.180000000000003e-4
chr3-037513615-T-G	chr3	37513615	T	G	380	PASS	3.576e-5	afr	2.720000000000003e-4	0	2	2.720000000000003e-4
chr3-037519184-G-A	chr3	37519184	G	A	209404	PASS	0.14116	afr	0.01149599999999998	1	132	0.14116
chr3-037519185-A-G	chr3	37519185	A	G	794928	PASS	0.054016	nfe	0.03684300000000002	5	134	0.054016
chr3-037519217-A-G	chr3	37519217	A	G	1811960	PASS	0.090537	eas	0.05549300000000001	9	134	0.090537
chr3-037519474-C-A	chr3	37519474	C	A	837272	PASS	0.092	eas	0.05527900000000001	9	134	0.092
chr3-037523395-CTT-C	chr3	37523395	CTT	C	525991.97	ExcessHet	4.515e-5	nfe	8.910000000000005e-4	0	82	8.910000000000005e-4
chr3-037523395-CTT-CT	chr3	37523395	CTT	CT	525991.97	ExcessHet	0	none	0.138844	15	82	0.138844
chr3-037523395-CTT-CTTT	chr3	37523395	CTT	CTTT	525991.97	ExcessHet	0	none	0.103299	6	82	0.103299
chr3-037523395-CTT-CTTTT	chr3	37523395	CTT	CTTTT	525991.97	ExcessHet	0	none	0.00101099999999999	0	82	0.00101099999999999
chr3-037523395-CTT-CTTTTT	chr3	37523395	CTT	CTTTTT	525991.97	ExcessHet	0	none	0	0	82	1e-6
chr3-037523395-CTT-CTTTTTTT	chr3	37523395	CTT	CTTTTTTT	525991.97	ExcessHet	0	none	0	0	82	1e-6
chr3-037523395-CTT-CTTTTTTTTT	chr3	37523395	CTT	CTTTTTTTTT	525991.97	ExcessHet	0	none	0	0	82	1e-6
chr3-037523395-CTT-CTTTTTTTTTTTT	chr3	37523395	CTT	CTTTTTTTTTTTT	525991.97	ExcessHet	0	none	0	0	82	1e-6
chr3-037523513-T-C	chr3	37523513	T	C	44461	PASS	0.001882	nfe	0.00108399999999999	1	134	0.001882
chr3-037533282-C-G	chr3	37533282	C	G	606477	PASS	1.8886e-4	amr	1.27e-4	0	134	1.8886e-4
chr3-037533282-C-T	chr3	37533282	C	T	606477	PASS	0.014766	nfe	0.01375099999999999	1	134	0.014766
chr3-037533460-G-A	chr3	37533460	G	A	25225409	PASS	0.78565	eas	0.5261960000000007	70	134	0.78565
chr3-037533548-G-*	chr3	37533548	G	*	12765734	PASS	0	none	0	0	134	1e-6
chr3-037533548-G-A	chr3	37533548	G	A	12765734	PASS	0.78292	eas	0.5261150000000007	70	134	0.78292
chr3-037533580-G-A	chr3	37533580	G	A	105705	PASS	0.0072819	nfe	0.004237	1	134	0.0072819
chr3-037542330-T-G	chr3	37542330	T	G	529	PASS	0.0024687	nfe	3.3800000000000046e-4	1	134	0.0024687
chr3-037542360-A-C	chr3	37542360	A	C	6588493	PASS	0.22997	nfe	0.15664400000000003	25	134	0.22997
chr3-037542450-C-T	chr3	37542450	C	T	319680	PASS	0.011232	nfe	0.005468	5	134	0.011232
chr3-037542558-G-A	chr3	37542558	G	A	617831	PASS	0.017376	nfe	0.00984999999999999	3	134	0.017376
chr3-037542570-T-C	chr3	37542570	T	C	593460	PASS	0.14242	afr	0.01291099999999999	1	134	0.14242
chr3-037629188-G-A	chr3	37629188	G	A	206872	PASS	0.0065074	mid	0.003018	1	134	0.0065074
chr3-037629385-G-C	chr3	37629385	G	C	12195605	PASS	0.22789	eas	0.185089	33	134	0.22789
chr3-037629494-GATAAA-*	chr3	37629494	GATAAA	*	8923367.97	PASS	0	none	3.6999999999999985e-5	0	134	3.6999999999999985e-5
chr3-037629494-GATAAA-G	chr3	37629494	GATAAA	G	8923367.97	PASS	0.21249	eas	0.18385	33	134	0.21249
chr3-037653701-G-A	chr3	37653701	G	A	9487269	PASS	0.3781	afr	0.219058	36	134	0.3781
chr3-037653769-A-G	chr3	37653769	A	G	2139725	PASS	0.058396000000000003	afr	0.04238400000000002	3	134	0.058396000000000003
chr3-037683773-G-A	chr3	37683773	G	A	312665	PASS	0.0096281	nfe	0.006628	4	134	0.0096281
chr3-037683811-T-G	chr3	37683811	T	G	2006	VQSRTrancheSNP99.90to99.95	4.4004e-4	eas	0.00144699999999999	1	110	0.00144699999999999
chr3-037684089-A-C	chr3	37684089	A	C	5186666	PASS	0.23369	sas	0.114891	19	134	0.23369
chr3-037732682-C-T	chr3	37732682	C	T	1092024	PASS	0.23232	afr	0.025843	2	134	0.23232
chr3-037732813-C-T	chr3	37732813	C	T	13313710	PASS	0.36536	afr	0.2578819999999998	33	134	0.36536
chr3-037732836-C-T	chr3	37732836	C	T	1481657	PASS	0.035331	mid	0.027434	3	134	0.035331
chr3-037732872-T-C	chr3	37732872	T	C	941089	PASS	0.032681	nfe	0.018911	4	134	0.032681
chr3-037732904-C-T	chr3	37732904	C	T	342331	PASS	0.010482	nfe	0.00823599999999999	1	134	0.010482
chr3-037736987-AG-A	chr3	37736987	AG	A	87875.97	PASS	2.0223e-4	nfe	5.2999999999999994e-5	1	134	2.0223e-4
chr3-037736987-AG-AGG	chr3	37736987	AG	AGG	87875.97	PASS	0	none	0.003804	0	134	0.003804
chr3-037736990-G-C	chr3	37736990	G	C	11125356	PASS	0.61137	afr	0.2835799999999998	35	134	0.61137
chr3-037736990-G-T	chr3	37736990	G	T	11125356	PASS	4.156e-5	afr	0	0	134	4.156e-5
chr3-037737124-A-T	chr3	37737124	A	T	5724318	PASS	0.56846	afr	0.28071799999999963	35	134	0.56846
chr3-037748139-G-C	chr3	37748139	G	C	676127	PASS	0.28248	eas	0.113602	14	82	0.28248
chr3-037748139-G-T	chr3	37748139	G	T	676127	PASS	0	none	0	0	82	1e-6
chr3-037748191-G-*	chr3	37748191	G	*	728	PASS	0	none	2.2000000000000003e-5	0	86	2.2000000000000003e-5
chr3-037748191-G-T	chr3	37748191	G	T	728	PASS	1.495e-5	nfe	5.860000000000005e-4	0	86	5.860000000000005e-4
chr3-037748192-G-*	chr3	37748192	G	*	42688	PASS	0	none	2.2000000000000003e-5	0	104	2.2000000000000003e-5
chr3-037748192-G-A	chr3	37748192	G	A	42688	PASS	0.012995	nfe	0.00536	1	104	0.012995
chr3-037748192-G-T	chr3	37748192	G	T	42688	PASS	0	none	0	0	104	1e-6
chr3-037748203-G-A	chr3	37748203	G	A	51	PASS	0	none	0	0	98	1e-6
chr3-037748203-G-T	chr3	37748203	G	T	51	PASS	0	none	2.2000000000000003e-5	0	98	2.2000000000000003e-5
chr3-037748208-T-A	chr3	37748208	T	A	106	PASS	4.72e-6	nfe	7.099999999999998e-5	0	96	7.099999999999998e-5
chr3-037748394-A-T	chr3	37748394	A	T	53084	PASS	0.0089356	nfe	0.005056	2	132	0.0089356
chr3-037748576-C-T	chr3	37748576	C	T	63761	PASS	0.011484	nfe	0.007143	2	120	0.011484
chr3-037748621-C-T	chr3	37748621	C	T	357464	PASS	0.14	afr	0.04312200000000001	2	126	0.14
chr3-037748745-CT-AT	chr3	37748745	CT	AT	362	VQSRTrancheINDEL99.50to99.90	0	none	1.47e-4	1	92	1.47e-4
chr3-037748745-CT-C	chr3	37748745	CT	C	362	VQSRTrancheINDEL99.50to99.90	0	none	0	0	92	1e-6
chr3-037748745-CT-TT	chr3	37748745	CT	TT	362	VQSRTrancheINDEL99.50to99.90	0	none	0	0	92	1e-6
chr3-037748747-TAAAAAAA-AAAAAAAA	chr3	37748747	TAAAAAAA	AAAAAAAA	2206438	ExcessHet	0	none	0	0	62	1e-6
chr3-037748747-TAAAAAAA-CAAAAAAA	chr3	37748747	TAAAAAAA	CAAAAAAA	2206438	ExcessHet	0	none	0	0	62	1e-6
chr3-037748747-TAAAAAAA-T	chr3	37748747	TAAAAAAA	T	2206438	ExcessHet	4.02e-6	nfe	2.2000000000000003e-5	0	62	2.2000000000000003e-5
chr3-037748747-TAAAAAAA-TA	chr3	37748747	TAAAAAAA	TA	2206438	ExcessHet	0	none	2.08e-4	0	62	2.08e-4
chr3-037748747-TAAAAAAA-TAA	chr3	37748747	TAAAAAAA	TAA	2206438	ExcessHet	0	none	0.00188799999999999	2	62	0.00188799999999999
chr3-037748747-TAAAAAAA-TAAA	chr3	37748747	TAAAAAAA	TAAA	2206438	ExcessHet	0	none	0.01450999999999999	2	62	0.01450999999999999
chr3-037748747-TAAAAAAA-TAAAA	chr3	37748747	TAAAAAAA	TAAAA	2206438	ExcessHet	0	none	0.065637	6	62	0.065637
chr3-037748747-TAAAAAAA-TAAAAA	chr3	37748747	TAAAAAAA	TAAAAA	2206438	ExcessHet	0	none	0.16950800000000002	13	62	0.16950800000000002
chr3-037748747-TAAAAAAA-TAAAAAA	chr3	37748747	TAAAAAAA	TAAAAAA	2206438	ExcessHet	0	none	0.19527200000000003	13	62	0.19527200000000003
chr3-037748747-TAAAAAAA-TAAAAAAAA	chr3	37748747	TAAAAAAA	TAAAAAAAA	2206438	ExcessHet	0	none	0.08738300000000002	2	62	0.08738300000000002
chr3-037748747-TAAAAAAA-TAAAAAAAAA	chr3	37748747	TAAAAAAA	TAAAAAAAAA	2206438	ExcessHet	0	none	0.01160399999999999	0	62	0.01160399999999999
chr3-037748747-TAAAAAAA-TAAAAAAAAAA	chr3	37748747	TAAAAAAA	TAAAAAAAAAA	2206438	ExcessHet	0	none	0.00142099999999999	0	62	0.00142099999999999
chr3-037748747-TAAAAAAA-TAAAAAAAAAAA	chr3	37748747	TAAAAAAA	TAAAAAAAAAAA	2206438	ExcessHet	0	none	3.3700000000000044e-4	0	62	3.3700000000000044e-4
chr3-037748747-TAAAAAAA-TAAAAAAAAAAAA	chr3	37748747	TAAAAAAA	TAAAAAAAAAAAA	2206438	ExcessHet	0	none	1.0799999999999996e-4	0	62	1.0799999999999996e-4
chr3-037748747-TAAAAAAA-TAAAAAAAAAAAAA	chr3	37748747	TAAAAAAA	TAAAAAAAAAAAAA	2206438	ExcessHet	0	none	2.2000000000000003e-5	0	62	2.2000000000000003e-5
chr3-037748748-A-*	chr3	37748748	A	*	52	PASS	0	none	0.4107709999999995	25	48	0.4107709999999995
chr3-037748748-A-T	chr3	37748748	A	T	52	PASS	6.1951e-4	nfe	2.08e-4	0	48	6.1951e-4
chr3-037748775-G-*	chr3	37748775	G	*	320	PASS	0	none	0	0	100	1e-6
chr3-037748775-G-A	chr3	37748775	G	A	320	PASS	0	none	5.2999999999999994e-5	0	100	5.2999999999999994e-5
chr3-037748775-G-C	chr3	37748775	G	C	320	PASS	0	none	1.47e-4	0	100	1.47e-4
chr3-037748775-G-T	chr3	37748775	G	T	320	PASS	0	none	0	0	100	1e-6
chr3-037748781-C-A	chr3	37748781	C	A	698	VQSRTrancheSNP99.80to99.90	9.525e-5	eas	9.869999999999992e-4	0	92	9.869999999999992e-4
chr3-037748939-TAAA-*	chr3	37748939	TAAA	*	268375	ExcessHet	0	none	0	0	90	1e-6
chr3-037748939-TAAA-AAAA	chr3	37748939	TAAA	AAAA	268375	ExcessHet	0	none	0.00154399999999999	0	90	0.00154399999999999
chr3-037748939-TAAA-CAAA	chr3	37748939	TAAA	CAAA	268375	ExcessHet	0	none	9e-6	0	90	9e-6
chr3-037748939-TAAA-T	chr3	37748939	TAAA	T	268375	ExcessHet	3.33e-6	nfe	3.6999999999999985e-5	0	90	3.6999999999999985e-5
chr3-037748939-TAAA-TA	chr3	37748939	TAAA	TA	268375	ExcessHet	0	none	0.002137	0	90	0.002137
chr3-037748939-TAAA-TAA	chr3	37748939	TAAA	TAA	268375	ExcessHet	0	none	0.10858100000000002	9	90	0.10858100000000002
chr3-037748939-TAAA-TAAAA	chr3	37748939	TAAA	TAAAA	268375	ExcessHet	0	none	0.07561200000000001	5	90	0.07561200000000001
chr3-037748939-TAAA-TAAAAA	chr3	37748939	TAAA	TAAAAA	268375	ExcessHet	0	none	0.001988	0	90	0.001988
chr3-037748939-TAAA-TAAAAAA	chr3	37748939	TAAA	TAAAAAA	268375	ExcessHet	0	none	9e-6	0	90	9e-6
chr3-037748940-A-*	chr3	37748940	A	*	559	PASS	0	none	0.111159	9	64	0.111159
chr3-037748940-A-T	chr3	37748940	A	T	559	PASS	2.7981e-4	amr	2.9400000000000004e-4	0	64	2.9400000000000004e-4
chr3-037749098-C-T	chr3	37749098	C	T	1198507	PASS	0.5836	afr	0.245352	17	56	0.5836
chr3-037750520-A-C	chr3	37750520	A	C	1111	PASS	2.3352e-4	nfe	5.41e-4	1	130	5.41e-4
chr3-037777314-G-C	chr3	37777314	G	C	4748471	PASS	0.36013	afr	0.179242	32	134	0.36013
chr3-037777549-G-A	chr3	37777549	G	A	1099015	PASS	0.043962	nfe	0.033384	4	134	0.043962
chr3-037777665-G-A	chr3	37777665	G	A	195094	PASS	0.025946	mid	0.00990099999999998	1	130	0.025946
chr3-037779831-A-G	chr3	37779831	A	G	1287	PASS	6.3e-6	nfe	0	1	130	6.3e-6
chr3-037779975-G-A	chr3	37779975	G	A	13606	PASS	0.0097239	eas	2.7300000000000035e-4	1	134	0.0097239
chr3-037780116-T-C	chr3	37780116	T	C	1394071	PASS	0.13662	sas	0.05658900000000002	5	134	0.13662
chr3-037789797-C-*	chr3	37789797	C	*	6253	VQSRTrancheSNP99.90to99.95	0	none	1.87e-4	0	0	1.87e-4
chr3-037789797-C-A	chr3	37789797	C	A	6253	VQSRTrancheSNP99.90to99.95	0.022288	eas	0.002431	0	0	0.022288
chr3-037789798-T-*	chr3	37789798	T	*	5853	VQSRTrancheSNP99.90to99.95	0	none	1.87e-4	0	0	1.87e-4
chr3-037789798-T-A	chr3	37789798	T	A	5853	VQSRTrancheSNP99.90to99.95	0.010161	eas	0.002008	0	0	0.010161
chr3-037789798-T-C	chr3	37789798	T	C	5853	VQSRTrancheSNP99.90to99.95	0	none	9e-6	0	0	9e-6
chr3-037789814-G-A	chr3	37789814	G	A	263	PASS	4.64e-6	nfe	0	0	0	4.64e-6
chr3-037789814-G-C	chr3	37789814	G	C	263	PASS	0	none	9e-6	0	0	9e-6
chr3-037789814-G-T	chr3	37789814	G	T	263	PASS	0	none	0	0	0	1e-6
chr3-037789824-C-A	chr3	37789824	C	A	1290	PASS	0.0013773	nfe	0.00119999999999999	0	0	0.0013773
chr3-037789824-C-T	chr3	37789824	C	T	1290	PASS	0	none	0	0	0	1e-6
chr3-037789981-ATATT-A	chr3	37789981	ATATT	A	1535211.97	VQSRTrancheINDEL99.00to99.50	0.1197	mid	0.091585	5	72	0.1197
chr3-037790428-A-C	chr3	37790428	A	C	153904	PASS	0.027789	nfe	0.01379799999999999	4	120	0.027789
chr3-037790616-G-A	chr3	37790616	G	A	421018	PASS	0.13909	mid	0.06730900000000001	1	12	0.13909
chr3-037790681-A-G	chr3	37790681	A	G	1486147	PASS	0.56393	afr	0.29592099999999977	0	0	0.56393
chr3-037790938-G-C	chr3	37790938	G	C	55723	PASS	0.17136	nfe	0.03366000000000001	0	0	0.17136
chr3-037803773-CAA-C	chr3	37803773	CAA	C	106741.97	ExcessHet	0	none	3.6999999999999985e-5	1	98	3.6999999999999985e-5
chr3-037803773-CAA-CA	chr3	37803773	CAA	CA	106741.97	ExcessHet	0	none	0.036594	0	98	0.036594
chr3-037803773-CAA-CAAA	chr3	37803773	CAA	CAAA	106741.97	ExcessHet	0	none	0.017839	4	98	0.017839
chr3-037803773-CAA-CAAAA	chr3	37803773	CAA	CAAAA	106741.97	ExcessHet	0	none	1.0799999999999996e-4	0	98	1.0799999999999996e-4
chr3-037819068-ATCT-A	chr3	37819068	ATCT	A	18047	PASS	6.23e-6	nfe	3.6999999999999985e-5	0	134	3.6999999999999985e-5
chr3-037819068-ATCT-GTCT	chr3	37819068	ATCT	GTCT	18047	PASS	0	none	4.730000000000004e-4	1	134	4.730000000000004e-4
chr3-037819197-G-A	chr3	37819197	G	A	434857	PASS	0.032962	nfe	0.02631900000000002	1	132	0.032962
chr3-037862188-C-A	chr3	37862188	C	A	35	PASS	3.7e-7	nfe	0	0	14	1e-6
chr3-037862188-C-T	chr3	37862188	C	T	35	PASS	0	none	0	0	14	1e-6
chr3-037862355-G-*	chr3	37862355	G	*	151	PASS	0	none	0	0	58	1e-6
chr3-037862355-G-A	chr3	37862355	G	A	151	PASS	0	none	2.2000000000000003e-5	0	58	2.2000000000000003e-5
chr3-037862355-G-C	chr3	37862355	G	C	151	PASS	8.7e-7	nfe	0	0	58	1e-6
chr3-037957075-G-A	chr3	37957075	G	A	1320793	PASS	0.09054	afr	0.06148300000000002	5	134	0.09054
chr3-037964684-TAA-AAA	chr3	37964684	TAA	AAA	94089	ExcessHet	0	none	0.00142299999999999	0	124	0.00142299999999999
chr3-037964684-TAA-T	chr3	37964684	TAA	T	94089	ExcessHet	0	none	2.2000000000000003e-5	0	124	2.2000000000000003e-5
chr3-037964684-TAA-TA	chr3	37964684	TAA	TA	94089	ExcessHet	0	none	0.02408700000000001	0	124	0.02408700000000001
chr3-037964684-TAA-TAAA	chr3	37964684	TAA	TAAA	94089	ExcessHet	0	none	0.027188	2	124	0.027188
chr3-037964684-TAA-TAAAA	chr3	37964684	TAA	TAAAA	94089	ExcessHet	0	none	1.88e-4	0	124	1.88e-4
chr3-037964684-TAA-TAAAAA	chr3	37964684	TAA	TAAAAA	94089	ExcessHet	0	none	9e-6	0	124	9e-6
chr3-037968209-C-T	chr3	37968209	C	T	1345331	PASS	0.1793	mid	0.148436	7	48	0.1793
chr3-037968258-C-A	chr3	37968258	C	A	1566477	PASS	0	none	0	0	6	1e-6
chr3-037968258-C-T	chr3	37968258	C	T	1566477	PASS	0.31921	afr	0.159669	1	6	0.31921
chr3-037980648-A-G	chr3	37980648	A	G	1669911	PASS	0.25359	sas	0.160925	14	134	0.25359
chr3-037980672-C-T	chr3	37980672	C	T	403797	PASS	0.061201	nfe	0.03963900000000001	17	134	0.061201
chr3-037981100-C-A	chr3	37981100	C	A	1727	PASS	0.0023407	nfe	0.00183799999999999	1	46	0.0023407
chr3-037981100-C-T	chr3	37981100	C	T	1727	PASS	0	none	1.88e-4	0	46	1.88e-4
chr3-037981107-C-A	chr3	37981107	C	A	4724	VQSRTrancheINDEL97.00to99.00	0.01099	amr	0.004634	1	36	0.01099
chr3-037981107-C-CA	chr3	37981107	C	CA	4724	VQSRTrancheINDEL97.00to99.00	0	none	0	0	36	1e-6
chr3-037981109-T-A	chr3	37981109	T	A	2242	VQSRTrancheSNP99.80to99.90	2.086e-5	nfe	0.00144599999999999	1	78	0.00144599999999999
chr3-037981109-T-C	chr3	37981109	T	C	2242	VQSRTrancheSNP99.80to99.90	0	none	0	0	78	1e-6
chr3-037981110-AC-A	chr3	37981110	AC	A	287	PASS	0	none	5.2999999999999994e-5	0	94	5.2999999999999994e-5
chr3-037981110-AC-CC	chr3	37981110	AC	CC	287	PASS	0	none	1.47e-4	0	94	1.47e-4
chr3-037981112-CA-AA	chr3	37981112	CA	AA	13910	VQSRTrancheINDEL99.50to99.90	0	none	0.01167199999999999	4	28	0.01167199999999999
chr3-037981112-CA-C	chr3	37981112	CA	C	13910	VQSRTrancheINDEL99.50to99.90	0	none	0	0	28	1e-6
chr3-037981112-CA-CAA	chr3	37981112	CA	CAA	13910	VQSRTrancheINDEL99.50to99.90	0	none	8.9e-5	0	28	8.9e-5
chr3-037981112-CA-GA	chr3	37981112	CA	GA	13910	VQSRTrancheINDEL99.50to99.90	0	none	0	0	28	1e-6
chr3-037981119-G-*	chr3	37981119	G	*	29740	VQSRTrancheINDEL99.50to99.90	0	none	8.9e-5	0	6	8.9e-5
chr3-037981119-G-A	chr3	37981119	G	A	29740	VQSRTrancheINDEL99.50to99.90	0.21937	sas	0.01632400000000001	0	6	0.21937
chr3-037981119-G-C	chr3	37981119	G	C	29740	VQSRTrancheINDEL99.50to99.90	0.0010359	nfe	4.940000000000003e-4	0	6	0.0010359
chr3-037981119-G-GA	chr3	37981119	G	GA	29740	VQSRTrancheINDEL99.50to99.90	0.0016914	sas	1.87e-4	0	6	0.0016914
chr3-037981119-G-GAA	chr3	37981119	G	GAA	29740	VQSRTrancheINDEL99.50to99.90	0	none	0	0	6	1e-6
chr3-037981119-G-T	chr3	37981119	G	T	29740	VQSRTrancheINDEL99.50to99.90	0.08777	eas	0.01163899999999999	0	6	0.08777
chr3-037981128-AG-*	chr3	37981128	AG	*	2576	PASS	0	none	9e-6	0	32	9e-6
chr3-037981128-AG-A	chr3	37981128	AG	A	2576	PASS	2.3501e-4	nfe	7.720000000000004e-4	0	32	7.720000000000004e-4
chr3-037981128-AG-ACG	chr3	37981128	AG	ACG	2576	PASS	0	none	3.810000000000003e-4	0	32	3.810000000000003e-4
chr3-037981128-AG-ATG	chr3	37981128	AG	ATG	2576	PASS	0	none	2.9400000000000004e-4	0	32	2.9400000000000004e-4
chr3-037981128-AG-CG	chr3	37981128	AG	CG	2576	PASS	0	none	0	0	32	1e-6
chr3-037981128-AG-TG	chr3	37981128	AG	TG	2576	PASS	0	none	2.2000000000000003e-5	0	32	2.2000000000000003e-5
chr3-037981129-GAAAAA-*	chr3	37981129	GAAAAA	*	136019	PASS	0	none	7.710000000000004e-4	0	0	7.710000000000004e-4
chr3-037981129-GAAAAA-AAAAAA	chr3	37981129	GAAAAA	AAAAAA	136019	PASS	0	none	0.01359599999999999	0	0	0.01359599999999999
chr3-037981129-GAAAAA-CAAAAA	chr3	37981129	GAAAAA	CAAAAA	136019	PASS	0	none	0.005961	0	0	0.005961
chr3-037981129-GAAAAA-G	chr3	37981129	GAAAAA	G	136019	PASS	0	none	9e-6	0	0	9e-6
chr3-037981129-GAAAAA-GA	chr3	37981129	GAAAAA	GA	136019	PASS	0	none	9e-6	0	0	9e-6
chr3-037981129-GAAAAA-GAA	chr3	37981129	GAAAAA	GAA	136019	PASS	0	none	3.590000000000004e-4	0	0	3.590000000000004e-4
chr3-037981129-GAAAAA-GAAA	chr3	37981129	GAAAAA	GAAA	136019	PASS	0	none	0.00833499999999999	0	0	0.00833499999999999
chr3-037981129-GAAAAA-GAAAA	chr3	37981129	GAAAAA	GAAAA	136019	PASS	0	none	0.05723600000000001	0	0	0.05723600000000001
chr3-037981129-GAAAAA-GAAAAAA	chr3	37981129	GAAAAA	GAAAAAA	136019	PASS	0	none	0.018501	0	0	0.018501
chr3-037981129-GAAAAA-GAAAAAAA	chr3	37981129	GAAAAA	GAAAAAAA	136019	PASS	0	none	8.420000000000002e-4	0	0	8.420000000000002e-4
chr3-037981129-GAAAAA-GAAAAAAAA	chr3	37981129	GAAAAA	GAAAAAAAA	136019	PASS	0	none	2.2000000000000003e-5	0	0	2.2000000000000003e-5
chr3-037981129-GAAAAA-GAAAAAAAAAAAA	chr3	37981129	GAAAAA	GAAAAAAAAAAAA	136019	PASS	0	none	0	0	0	1e-6
chr3-037981129-GAAAAA-GAAAAAAAAAAAAAAAAA	chr3	37981129	GAAAAA	GAAAAAAAAAAAAAAAAA	136019	PASS	0	none	0	0	0	1e-6
chr3-037981129-GAAAAA-TAAAAA	chr3	37981129	GAAAAA	TAAAAA	136019	PASS	0	none	0.005756	0	0	0.005756
chr3-037981130-A-*	chr3	37981130	A	*	1585	PASS	0	none	0.06670300000000001	0	2	0.06670300000000001
chr3-037981130-A-C	chr3	37981130	A	C	1585	PASS	5.693e-5	nfe	8.9e-5	0	2	8.9e-5
chr3-037981130-A-G	chr3	37981130	A	G	1585	PASS	0.0053784	afr	1.27e-4	0	2	0.0053784
chr3-037981130-A-T	chr3	37981130	A	T	1585	PASS	2.1986e-4	nfe	2.720000000000003e-4	0	2	2.720000000000003e-4
chr3-037981131-A-*	chr3	37981131	A	*	214	PASS	0	none	0.009101	0	54	0.009101
chr3-037981131-A-AAG	chr3	37981131	A	AAG	214	PASS	0	none	0	0	54	1e-6
chr3-037981131-A-C	chr3	37981131	A	C	214	PASS	0	none	9e-6	0	54	9e-6
chr3-037981131-A-G	chr3	37981131	A	G	214	PASS	5.7841e-4	afr	9e-6	0	54	5.7841e-4
chr3-037993330-A-G	chr3	37993330	A	G	3966877	PASS	0.90612	afr	0.6751550000000007	43	58	0.90612
chr3-037993429-G-A	chr3	37993429	G	A	251	PASS	0	none	0	1	134	1e-6
chr3-037993430-GA-G	chr3	37993430	GA	G	5558.97	PASS	1.7109e-4	sas	8.69e-4	0	128	8.69e-4
chr3-037993430-GA-GAA	chr3	37993430	GA	GAA	5558.97	PASS	0	none	0.003956	1	128	0.003956
chr3-037993437-A-G	chr3	37993437	A	G	376970	PASS	0.057972	afr	0.04326400000000001	6	134	0.057972
chr3-037993829-C-T	chr3	37993829	C	T	478763	PASS	0.020265	nfe	0.01396099999999998	7	134	0.020265
chr3-037994017-G-A	chr3	37994017	G	A	9016030	PASS	0.40705	afr	0.187515	14	134	0.40705
chr3-037994479-G-A	chr3	37994479	G	A	5579	PASS	1.2543e-4	nfe	2.2000000000000003e-5	1	134	1.2543e-4
chr3-037995751-A-T	chr3	37995751	A	T	49216	PASS	0.003014	mid	0.00164499999999999	1	134	0.003014
chr3-037997042-G-T	chr3	37997042	G	T	596434	PASS	0.030544	mid	0.02531300000000001	3	134	0.030544
chr3-037997441-G-C	chr3	37997441	G	C	1849185	PASS	0.0546	afr	0.04601200000000002	6	134	0.0546
chr3-037997491-T-C	chr3	37997491	T	C	8474046	PASS	0.40908	afr	0.189105	15	134	0.40908
chr3-037997568-C-T	chr3	37997568	C	T	1317	PASS	1.649e-4	nfe	0	1	134	1.649e-4
chr3-037997696-C-G	chr3	37997696	C	G	4522076	PASS	0	none	0	0	36	1e-6
chr3-037997696-C-T	chr3	37997696	C	T	4522076	PASS	0.47635	afr	0.18750000000000003	15	36	0.47635
chr3-037997707-A-AG	chr3	37997707	A	AG	14283	VQSRTrancheINDEL99.95to100.00	0	none	9e-6	0	78	9e-6
chr3-037997707-A-C	chr3	37997707	A	C	14283	VQSRTrancheINDEL99.95to100.00	0	none	0	0	78	1e-6
chr3-037997707-A-G	chr3	37997707	A	G	14283	VQSRTrancheINDEL99.95to100.00	0	none	9e-6	0	78	9e-6
chr3-037997707-A-T	chr3	37997707	A	T	14283	VQSRTrancheINDEL99.95to100.00	0.031699	nfe	0.01187099999999999	3	78	0.031699
chr3-037997811-C-T	chr3	37997811	C	T	5400973	PASS	0.37812	afr	0.182907	15	134	0.37812
chr3-037998943-A-ACAC	chr3	37998943	A	ACAC	580395.97	PASS	0.087917	eas	0.01817300000000001	4	134	0.087917
chr3-037998966-G-C	chr3	37998966	G	C	448	PASS	7.43e-6	amr	0	1	134	7.43e-6
chr3-037999046-G-*	chr3	37999046	G	*	195673	PASS	0	none	5.2999999999999994e-5	0	134	5.2999999999999994e-5
chr3-037999046-G-A	chr3	37999046	G	A	195673	PASS	0.020606	nfe	0.01385599999999999	2	134	0.020606
chr3-037999051-GT-*	chr3	37999051	GT	*	42	VQSRTrancheINDEL99.50to99.90	0	none	0.003829	0	132	0.003829
chr3-037999051-GT-G	chr3	37999051	GT	G	42	VQSRTrancheINDEL99.50to99.90	0	none	0	0	132	1e-6
chr3-037999051-GT-TT	chr3	37999051	GT	TT	42	VQSRTrancheINDEL99.50to99.90	0	none	0	0	132	1e-6
chr3-037999150-C-*	chr3	37999150	C	*	420695	VQSRTrancheSNP99.70to99.80	0	none	7.720000000000004e-4	0	38	7.720000000000004e-4
chr3-037999150-C-G	chr3	37999150	C	G	420695	VQSRTrancheSNP99.70to99.80	0.016897	sas	0.004609	0	38	0.016897
chr3-037999150-C-T	chr3	37999150	C	T	420695	VQSRTrancheSNP99.70to99.80	0.38056	nfe	0.07970200000000001	13	38	0.38056
chr3-037999292-TGG-*	chr3	37999292	TGG	*	108659	ExcessHet	0	none	9e-6	0	32	9e-6
chr3-037999292-TGG-GGG	chr3	37999292	TGG	GGG	108659	ExcessHet	0	none	0.01512799999999998	0	32	0.01512799999999998
chr3-037999292-TGG-T	chr3	37999292	TGG	T	108659	ExcessHet	0	none	0	0	32	1e-6
chr3-037999292-TGG-TG	chr3	37999292	TGG	TG	108659	ExcessHet	0	none	0.00961499999999999	1	32	0.00961499999999999
chr3-037999292-TGG-TGGG	chr3	37999292	TGG	TGGG	108659	ExcessHet	0	none	0.01623000000000001	0	32	0.01623000000000001
chr3-037999292-TGG-TGGGG	chr3	37999292	TGG	TGGGG	108659	ExcessHet	0	none	2.2899999999999996e-4	0	32	2.2899999999999996e-4
chr3-037999292-TGG-TGGGGG	chr3	37999292	TGG	TGGGGG	108659	ExcessHet	0	none	9e-6	0	32	9e-6
chr3-038001161-C-T	chr3	38001161	C	T	121013	PASS	0.0069775	nfe	0.005595	3	126	0.0069775
chr3-038001240-T-C	chr3	38001240	T	C	264228	PASS	0.023873	afr	0.01495899999999998	2	134	0.023873
chr3-038002321-G-T	chr3	38002321	G	T	7714	PASS	8.3284e-4	nfe	2.7300000000000035e-4	1	134	8.3284e-4
chr3-038002413-T-C	chr3	38002413	T	C	3671937	PASS	0.33777	afr	0.16081800000000002	13	134	0.33777
chr3-038002652-C-G	chr3	38002652	C	G	3005642	PASS	0.45973	afr	0.23262600000000003	21	134	0.45973
chr3-038002836-TTC-T	chr3	38002836	TTC	T	1860721.97	PASS	0.29826	afr	0.142074	13	132	0.29826
chr3-038002838-C-*	chr3	38002838	C	*	595	PASS	0	none	0.142081	13	134	0.142081
chr3-038002838-C-T	chr3	38002838	C	T	595	PASS	0	none	9e-6	0	134	9e-6
chr3-038003101-C-T	chr3	38003101	C	T	3823437	PASS	0.46374	afr	0.237104	21	134	0.46374
chr3-038003418-A-G	chr3	38003418	A	G	184546	PASS	0.0253	afr	0.01603700000000001	2	132	0.0253
chr3-038003460-A-G	chr3	38003460	A	G	2706065	PASS	0.45958	afr	0.226921	21	132	0.45958
chr3-038003478-G-A	chr3	38003478	G	A	2171547	PASS	0.44988	afr	0.22244400000000003	21	132	0.44988
chr3-038003505-CTCA-*	chr3	38003505	CTCA	*	1862354.97	PASS	0	none	1.88e-4	0	132	1.88e-4
chr3-038003505-CTCA-C	chr3	38003505	CTCA	C	1862354.97	PASS	0.29876	afr	0.14662200000000003	13	132	0.29876
chr3-038003506-T-*	chr3	38003506	T	*	1076777	PASS	0	none	0.14694500000000002	13	132	0.14694500000000002
chr3-038003506-T-G	chr3	38003506	T	G	1076777	PASS	0.2393	afr	0.07125100000000001	8	132	0.2393
chr3-038003507-C-*	chr3	38003507	C	*	1076818	PASS	0	none	0.14694500000000002	13	132	0.14694500000000002
chr3-038003507-C-A	chr3	38003507	C	A	1076818	PASS	0.23986	afr	0.07125100000000001	8	132	0.23986
chr3-038003711-G-A	chr3	38003711	G	A	129744	PASS	0.052134	nfe	0.02786800000000001	1	6	0.052134
chr3-038004018-A-C	chr3	38004018	A	C	76	PASS	1.38e-5	nfe	1.47e-4	1	132	1.47e-4
chr3-038004037-G-A	chr3	38004037	G	A	1493215	PASS	0.44879	afr	0.21226200000000003	21	134	0.44879
chr3-038004436-G-A	chr3	38004436	G	A	577	PASS	9.44e-6	sas	0	1	134	9.44e-6
chr3-038004436-G-T	chr3	38004436	G	T	577	PASS	7.3e-7	nfe	0	0	134	1e-6
chr3-038004532-A-C	chr3	38004532	A	C	2584449	PASS	0.45435	afr	0.22955000000000003	21	134	0.45435
chr3-038005720-G-C	chr3	38005720	G	C	3051186	PASS	0.32466	afr	0.15626700000000002	13	134	0.32466
chr3-038006116-A-C	chr3	38006116	A	C	8847035	PASS	0.44156	afr	0.235917	21	134	0.44156
chr3-038006189-G-A	chr3	38006189	G	A	5795702	PASS	0.18985	sas	0.133283	13	134	0.18985
chr3-038006463-G-C	chr3	38006463	G	C	6716269	PASS	0.39575	afr	0.187865	15	134	0.39575
chr3-038007186-C-G	chr3	38007186	C	G	269719	PASS	0.06305	sas	0.01735500000000001	1	134	0.06305
chr3-038007186-C-T	chr3	38007186	C	T	269719	PASS	4.682e-5	nfe	3.6999999999999985e-5	0	134	4.682e-5
chr3-038007400-GACACACACACACACACACACACAC-CACACACACACACACACACACACAC	chr3	38007400	GACACACACACACACACACACACAC	CACACACACACACACACACACACAC	7490423	PASS	0	none	0	0	2	1e-6
chr3-038007400-GACACACACACACACACACACACAC-G	chr3	38007400	GACACACACACACACACACACACAC	G	7490423	PASS	2.0489e-4	sas	9e-6	0	2	2.0489e-4
chr3-038007400-GACACACACACACACACACACACAC-GACACACAC	chr3	38007400	GACACACACACACACACACACACAC	GACACACAC	7490423	PASS	0	none	2.2899999999999996e-4	0	2	2.2899999999999996e-4
chr3-038007400-GACACACACACACACACACACACAC-GACACACACAC	chr3	38007400	GACACACACACACACACACACACAC	GACACACACAC	7490423	PASS	0	none	1.0699999999999996e-4	0	2	1.0699999999999996e-4
chr3-038007400-GACACACACACACACACACACACAC-GACACACACACAC	chr3	38007400	GACACACACACACACACACACACAC	GACACACACACAC	7490423	PASS	0	none	7.240000000000005e-4	0	2	7.240000000000005e-4
chr3-038007400-GACACACACACACACACACACACAC-GACACACACACACAC	chr3	38007400	GACACACACACACACACACACACAC	GACACACACACACAC	7490423	PASS	0	none	0.00127299999999999	0	2	0.00127299999999999
chr3-038007400-GACACACACACACACACACACACAC-GACACACACACACACAC	chr3	38007400	GACACACACACACACACACACACAC	GACACACACACACACAC	7490423	PASS	0	none	9.610000000000004e-4	0	2	9.610000000000004e-4
chr3-038007400-GACACACACACACACACACACACAC-GACACACACACACACACAC	chr3	38007400	GACACACACACACACACACACACAC	GACACACACACACACACAC	7490423	PASS	0	none	0.002531	0	2	0.002531
chr3-038007400-GACACACACACACACACACACACAC-GACACACACACACACACACAC	chr3	38007400	GACACACACACACACACACACACAC	GACACACACACACACACACAC	7490423	PASS	0	none	0.00898399999999999	0	2	0.00898399999999999
chr3-038007400-GACACACACACACACACACACACAC-GACACACACACACACACACACAC	chr3	38007400	GACACACACACACACACACACACAC	GACACACACACACACACACACAC	7490423	PASS	0	none	0.028711	0	2	0.028711
chr3-038007400-GACACACACACACACACACACACAC-GACACACACACACACACACACACACAC	chr3	38007400	GACACACACACACACACACACACAC	GACACACACACACACACACACACACAC	7490423	PASS	0	none	0.107411	0	2	0.107411
chr3-038007400-GACACACACACACACACACACACAC-GACACACACACACACACACACACACACAC	chr3	38007400	GACACACACACACACACACACACAC	GACACACACACACACACACACACACACAC	7490423	PASS	0	none	0.13101000000000002	1	2	0.13101000000000002
chr3-038007400-GACACACACACACACACACACACAC-GACACACACACACACACACACACACACACAC	chr3	38007400	GACACACACACACACACACACACAC	GACACACACACACACACACACACACACACAC	7490423	PASS	0	none	0.095236	0	2	0.095236
chr3-038007400-GACACACACACACACACACACACAC-GACACACACACACACACACACACACACACACAC	chr3	38007400	GACACACACACACACACACACACAC	GACACACACACACACACACACACACACACACAC	7490423	PASS	0	none	0.06811700000000001	0	2	0.06811700000000001
chr3-038007400-GACACACACACACACACACACACAC-GACACACACACACACACACACACACACACACACAC	chr3	38007400	GACACACACACACACACACACACAC	GACACACACACACACACACACACACACACACACAC	7490423	PASS	0	none	0.06265000000000001	0	2	0.06265000000000001
chr3-038007400-GACACACACACACACACACACACAC-GACACACACACACACACACACACACACACACACACAC	chr3	38007400	GACACACACACACACACACACACAC	GACACACACACACACACACACACACACACACACACAC	7490423	PASS	0	none	0.04973100000000001	0	2	0.04973100000000001
chr3-038007400-GACACACACACACACACACACACAC-GACACACACACACACACACACACACACACACACACACAC	chr3	38007400	GACACACACACACACACACACACAC	GACACACACACACACACACACACACACACACACACACAC	7490423	PASS	0	none	0.03740100000000001	0	2	0.03740100000000001
chr3-038007400-GACACACACACACACACACACACAC-GACACACACACACACACACACACACACACACACACACACAC	chr3	38007400	GACACACACACACACACACACACAC	GACACACACACACACACACACACACACACACACACACACAC	7490423	PASS	0	none	0.01821300000000001	0	2	0.01821300000000001
chr3-038007400-GACACACACACACACACACACACAC-GACACACACACACACACACACACACACACACACACACACACAC	chr3	38007400	GACACACACACACACACACACACAC	GACACACACACACACACACACACACACACACACACACACACAC	7490423	PASS	0	none	0.01231599999999998	0	2	0.01231599999999998
chr3-038007400-GACACACACACACACACACACACAC-GACACACACACACACACACACACACACACACACACACACACACAC	chr3	38007400	GACACACACACACACACACACACAC	GACACACACACACACACACACACACACACACACACACACACACAC	7490423	PASS	0	none	0.006398	0	2	0.006398
chr3-038007400-GACACACACACACACACACACACAC-GACACACACACACACACACACACACACACACACACACACACACACAC	chr3	38007400	GACACACACACACACACACACACAC	GACACACACACACACACACACACACACACACACACACACACACACAC	7490423	PASS	0	none	0.003032	0	2	0.003032
chr3-038007400-GACACACACACACACACACACACAC-GACACACACACACACACACACACACACACACACACACACACACACACAC	chr3	38007400	GACACACACACACACACACACACAC	GACACACACACACACACACACACACACACACACACACACACACACACAC	7490423	PASS	0	none	0.00173699999999999	0	2	0.00173699999999999
chr3-038007400-GACACACACACACACACACACACAC-GACACACACACACACACACACACACACACACACACACACACACACACACAC	chr3	38007400	GACACACACACACACACACACACAC	GACACACACACACACACACACACACACACACACACACACACACACACACAC	7490423	PASS	0	none	6.310000000000003e-4	0	2	6.310000000000003e-4
chr3-038007400-GACACACACACACACACACACACAC-GACACACACACACACACACACACACACACACACACACACACACACACACACAC	chr3	38007400	GACACACACACACACACACACACAC	GACACACACACACACACACACACACACACACACACACACACACACACACACAC	7490423	PASS	0	none	2.2899999999999996e-4	0	2	2.2899999999999996e-4
chr3-038007400-GACACACACACACACACACACACAC-GACACACACACACACACACACACACACACACACACACACACACACACACACACAC	chr3	38007400	GACACACACACACACACACACACAC	GACACACACACACACACACACACACACACACACACACACACACACACACACACAC	7490423	PASS	0	none	1.47e-4	0	2	1.47e-4
chr3-038007400-GACACACACACACACACACACACAC-GACACACACACACACACACACACACACACACACACACACACACACACACACACACAC	chr3	38007400	GACACACACACACACACACACACAC	GACACACACACACACACACACACACACACACACACACACACACACACACACACACAC	7490423	PASS	0	none	2.2000000000000003e-5	0	2	2.2000000000000003e-5
chr3-038007400-GACACACACACACACACACACACAC-GACACACACACACACACACACACACACACACACACACACACACACACACACACACACAC	chr3	38007400	GACACACACACACACACACACACAC	GACACACACACACACACACACACACACACACACACACACACACACACACACACACACAC	7490423	PASS	0	none	2.2000000000000003e-5	0	2	2.2000000000000003e-5
chr3-038007400-GACACACACACACACACACACACAC-GACACACACACACACACACACACACACACACACACACACACACACACACACACACACACACACACACACACAC	chr3	38007400	GACACACACACACACACACACACAC	GACACACACACACACACACACACACACACACACACACACACACACACACACACACACACACACACACACACAC	7490423	PASS	0	none	0	0	2	1e-6
chr3-038007400-GACACACACACACACACACACACAC-GACACACGGACACACACACACACACACACACACACAC	chr3	38007400	GACACACACACACACACACACACAC	GACACACGGACACACACACACACACACACACACACAC	7490423	PASS	0	none	0	0	2	1e-6
chr3-038007400-GACACACACACACACACACACACAC-GACGCACACACACACACACACACACACACACACAC	chr3	38007400	GACACACACACACACACACACACAC	GACGCACACACACACACACACACACACACACACAC	7490423	PASS	0	none	0	0	2	1e-6
chr3-038007400-GACACACACACACACACACACACAC-GACGGACACACACACACACACACACACACAC	chr3	38007400	GACACACACACACACACACACACAC	GACGGACACACACACACACACACACACACAC	7490423	PASS	0	none	3.150000000000005e-4	0	2	3.150000000000005e-4
chr3-038007400-GACACACACACACACACACACACAC-GACGGACACACACACACACACACACACACACAC	chr3	38007400	GACACACACACACACACACACACAC	GACGGACACACACACACACACACACACACACAC	7490423	PASS	0	none	3.150000000000005e-4	0	2	3.150000000000005e-4
chr3-038007400-GACACACACACACACACACACACAC-GACGGACACACACACACACACACACACACACACAC	chr3	38007400	GACACACACACACACACACACACAC	GACGGACACACACACACACACACACACACACACAC	7490423	PASS	0	none	7.240000000000005e-4	0	2	7.240000000000005e-4
chr3-038007400-GACACACACACACACACACACACAC-GACGGACACACACACACACACACACACACACACACAC	chr3	38007400	GACACACACACACACACACACACAC	GACGGACACACACACACACACACACACACACACACAC	7490423	PASS	0	none	0.00107999999999999	0	2	0.00107999999999999
chr3-038007400-GACACACACACACACACACACACAC-GACGGACACACACACACACACACACACACACACACACAC	chr3	38007400	GACACACACACACACACACACACAC	GACGGACACACACACACACACACACACACACACACACAC	7490423	PASS	0	none	0.00105599999999999	0	2	0.00105599999999999
chr3-038007400-GACACACACACACACACACACACAC-GACGGACACACACACACACACACACACACACACACACACAC	chr3	38007400	GACACACACACACACACACACACAC	GACGGACACACACACACACACACACACACACACACACACAC	7490423	PASS	0	none	8.180000000000003e-4	0	2	8.180000000000003e-4
chr3-038007400-GACACACACACACACACACACACAC-GACGGACACACACACACACACACACACACACACACACACACAC	chr3	38007400	GACACACACACACACACACACACAC	GACGGACACACACACACACACACACACACACACACACACACAC	7490423	PASS	0	none	4.260000000000005e-4	0	2	4.260000000000005e-4
chr3-038007400-GACACACACACACACACACACACAC-GACGGACACACACACACACACACACACACACACACACACACACAC	chr3	38007400	GACACACACACACACACACACACAC	GACGGACACACACACACACACACACACACACACACACACACACAC	7490423	PASS	0	none	1.47e-4	0	2	1.47e-4
chr3-038007400-GACACACACACACACACACACACAC-GACGGACACACACACACACACACACACACACACACACACACACACAC	chr3	38007400	GACACACACACACACACACACACAC	GACGGACACACACACACACACACACACACACACACACACACACACAC	7490423	PASS	0	none	3.6999999999999985e-5	0	2	3.6999999999999985e-5
chr3-038007400-GACACACACACACACACACACACAC-GACGGACACACACACACACACACACACACACACACACACACACACACAC	chr3	38007400	GACACACACACACACACACACACAC	GACGGACACACACACACACACACACACACACACACACACACACACACAC	7490423	PASS	0	none	3.6999999999999985e-5	0	2	3.6999999999999985e-5
chr3-038007400-GACACACACACACACACACACACAC-GACGGACACACACACACACACACACACACACACACACACACACACACACAC	chr3	38007400	GACACACACACACACACACACACAC	GACGGACACACACACACACACACACACACACACACACACACACACACACAC	7490423	PASS	0	none	0	0	2	1e-6
chr3-038007402-C-*	chr3	38007402	C	*	4745.97	VQSRTrancheINDEL95.00to96.00	0	none	0.04645500000000002	0	62	0.04645500000000002
chr3-038007402-C-CGG	chr3	38007402	C	CGG	4745.97	VQSRTrancheINDEL95.00to96.00	0.0020475	afr	0.00108199999999999	0	62	0.0020475
chr3-038007403-A-*	chr3	38007403	A	*	9207	VQSRTrancheINDEL95.00to96.00	0	none	0.01710000000000001	0	90	0.01710000000000001
chr3-038007403-A-ACC	chr3	38007403	A	ACC	9207	VQSRTrancheINDEL95.00to96.00	0	none	0	0	90	1e-6
chr3-038007403-A-G	chr3	38007403	A	G	9207	VQSRTrancheINDEL95.00to96.00	0.0010043	afr	8.920000000000005e-4	0	90	0.0010043
chr3-038007404-C-*	chr3	38007404	C	*	9109	PASS	0	none	0.01710200000000001	0	94	0.01710200000000001
chr3-038007404-C-G	chr3	38007404	C	G	9109	PASS	9.8557e-4	afr	8.920000000000005e-4	0	94	9.8557e-4
chr3-038007406-C-*	chr3	38007406	C	*	1556.97	VQSRTrancheINDEL99.50to99.90	0	none	0.007089	0	104	0.007089
chr3-038007406-C-CGG	chr3	38007406	C	CGG	1556.97	VQSRTrancheINDEL99.50to99.90	1.0519e-4	afr	2.720000000000003e-4	0	104	2.720000000000003e-4
chr3-038007408-C-*	chr3	38007408	C	*	163.97	PASS	0	none	0.004106	0	102	0.004106
chr3-038007408-C-CGG	chr3	38007408	C	CGG	163.97	PASS	4.135e-5	afr	3.6999999999999985e-5	0	102	4.135e-5
chr3-038007410-C-*	chr3	38007410	C	*	32.97	VQSRTrancheINDEL99.50to99.90	0	none	0.002839	0	108	0.002839
chr3-038007410-C-CGG	chr3	38007410	C	CGG	32.97	VQSRTrancheINDEL99.50to99.90	0	none	2.2000000000000003e-5	0	108	2.2000000000000003e-5
chr3-038007538-TG-T	chr3	38007538	TG	T	5683136.97	PASS	0.37275	afr	0.174069	14	134	0.37275
chr3-038007917-G-*	chr3	38007917	G	*	73954	PASS	0	none	2.5100000000000014e-4	0	134	2.5100000000000014e-4
chr3-038007917-G-C	chr3	38007917	G	C	73954	PASS	0.0020428	nfe	8.69e-4	1	134	0.0020428
chr3-038007931-G-A	chr3	38007931	G	A	291097	PASS	0.0084198	sas	0.003397	1	134	0.0084198
chr3-038007946-G-GC	chr3	38007946	G	GC	4754.97	PASS	0.0016769	amr	0	1	134	0.0016769
chr3-038008439-C-T	chr3	38008439	C	T	359585	PASS	0.0058395	mid	0.00269	1	134	0.0058395
chr3-038008572-G-A	chr3	38008572	G	A	3028	PASS	7.712e-5	afr	9e-6	1	134	7.712e-5
chr3-038008668-G-A	chr3	38008668	G	A	9512565	PASS	0.18866	sas	0.12690900000000002	13	134	0.18866
chr3-038008822-G-C	chr3	38008822	G	C	2191147	PASS	0.058817	mid	0.04683900000000001	6	134	0.058817
chr3-038009136-G-A	chr3	38009136	G	A	114795	PASS	0.0025669	nfe	0.00105999999999999	2	134	0.0025669
chr3-038009200-G-A	chr3	38009200	G	A	4081652	PASS	0.059819	mid	0.04865400000000002	6	134	0.059819
chr3-038009720-G-A	chr3	38009720	G	A	2345408	PASS	0.038052	sas	0.02488900000000001	4	134	0.038052
chr3-038009941-G-C	chr3	38009941	G	C	26853	PASS	6.1083e-4	nfe	2.09e-4	1	134	6.1083e-4
chr3-038010070-A-G	chr3	38010070	A	G	1607637	PASS	0.021187	nfe	0.01553799999999999	2	134	0.021187
chr3-038010109-C-T	chr3	38010109	C	T	277996	PASS	0.0049923	nfe	0.002339	2	134	0.0049923
chr3-038010336-C-T	chr3	38010336	C	T	239646	PASS	0.003661	nfe	0.00186699999999999	1	134	0.003661
chr3-038010450-T-C	chr3	38010450	T	C	19752301	PASS	0.48075	afr	0.233138	20	134	0.48075
chr3-038011122-G-C	chr3	38011122	G	C	4382200	PASS	0.39946	afr	0.180589	14	134	0.39946
chr3-038011234-C-T	chr3	38011234	C	T	2134214	PASS	0.2307	eas	0.03524600000000002	6	134	0.2307
chr3-038011313-C-T	chr3	38011313	C	T	3892505	PASS	0.059431	mid	0.047506	6	134	0.059431
chr3-038011715-T-C	chr3	38011715	T	C	11562278	PASS	0.4027	afr	0.182529	14	134	0.4027
chr3-038016384-T-C	chr3	38016384	T	C	603267	PASS	0.020296	nfe	0.01567	2	134	0.020296
chr3-038016407-A-G	chr3	38016407	A	G	1273270	PASS	0.076098	afr	0.028602	4	134	0.076098
chr3-038016553-C-T	chr3	38016553	C	T	2720271	PASS	0.07875	afr	0.028602	4	134	0.07875
chr3-038016803-G-C	chr3	38016803	G	C	1584796	PASS	0.075898	afr	0.02894700000000002	4	134	0.075898
chr3-038016803-G-T	chr3	38016803	G	T	1584796	PASS	6.1e-7	nfe	0	0	134	1e-6
chr3-038016808-G-A	chr3	38016808	G	A	17345	PASS	9.1325e-4	nfe	2.7300000000000035e-4	1	134	9.1325e-4
chr3-038020049-A-ATAAATGACCTATGCCCCACCAGGCCAGGCCTCAGTTTCCCCACTGCCAGCCCAGGTTG	chr3	38020049	A	ATAAATGACCTATGCCCCACCAGGCCAGGCCTCAGTTTCCCCACTGCCAGCCCAGGTTG	18046399	PASS	0	none	0	0	134	1e-6
chr3-038020049-A-G	chr3	38020049	A	G	18046399	PASS	0.89959	afr	0.7342560000000007	100	134	0.89959
chr3-038020152-A-G	chr3	38020152	A	G	16157	PASS	4.8213e-4	nfe	1.6699999999999994e-4	1	134	4.8213e-4
chr3-038020201-C-T	chr3	38020201	C	T	678437	PASS	0.05329	afr	0.014828	1	134	0.05329
chr3-038020257-A-G	chr3	38020257	A	G	5209922	PASS	0.14232	afr	0.07832900000000002	8	134	0.14232
chr3-038024579-G-T	chr3	38024579	G	T	257569	PASS	0.024049	sas	0.015722	3	134	0.024049
chr3-038029646-C-T	chr3	38029646	C	T	687245	PASS	0.25099	afr	0.04497100000000001	4	134	0.25099
chr3-038039461-T-C	chr3	38039461	T	C	17090870	PASS	0	none	9e-6	0	134	9e-6
chr3-038039461-T-G	chr3	38039461	T	G	17090870	PASS	0.55112	afr	0.3597809999999999	39	134	0.55112
chr3-038039487-C-T	chr3	38039487	C	T	32731	PASS	0.0013157	nfe	4.500000000000005e-4	1	134	0.0013157
chr3-038039540-A-T	chr3	38039540	A	T	11646510	PASS	0.50314	eas	0.28090699999999963	36	134	0.50314
chr3-038045428-C-T	chr3	38045428	C	T	777738	PASS	0.12956	mid	0.06916600000000002	6	134	0.12956
chr3-038045436-A-G	chr3	38045436	A	G	14468	PASS	0.0021538	nfe	7.040000000000005e-4	1	134	0.0021538
chr3-038045533-C-T	chr3	38045533	C	T	4343607	PASS	0.21031	mid	0.186086	32	134	0.21031
chr3-038045632-T-C	chr3	38045632	T	C	1908460	PASS	0.12943	mid	0.07211200000000002	6	134	0.12943
chr3-038045731-C-T	chr3	38045731	C	T	1281	PASS	1.9882e-4	sas	0	1	134	1.9882e-4
chr3-038045806-C-T	chr3	38045806	C	T	2790	PASS	0.0040415	eas	1.0799999999999996e-4	1	134	0.0040415
chr3-038045807-G-A	chr3	38045807	G	A	39424	PASS	0.00542	mid	0.002716	2	134	0.00542
chr3-038052027-T-C	chr3	38052027	T	C	294826	PASS	0.18501	mid	0.05292700000000001	1	4	0.18501
chr3-038052123-T-G	chr3	38052123	T	G	16802	PASS	0.0098955	nfe	0.003971	0	28	0.0098955
chr3-038052253-C-A	chr3	38052253	C	A	6902777	PASS	0.64514	eas	0.30038499999999996	31	46	0.64514
chr3-038052259-T-C	chr3	38052259	T	C	7205688	PASS	0.63917	eas	0.2996739999999999	32	48	0.63917
chr3-038052354-G-T	chr3	38052354	G	T	26444	PASS	0.0056771	nfe	0.002308	0	32	0.0056771
chr3-038059757-G-A	chr3	38059757	G	A	43723	PASS	0.007474	afr	0.00127799999999999	1	134	0.007474
chr3-038059931-C-T	chr3	38059931	C	T	1194901	PASS	0.17014	sas	0.102532	10	134	0.17014
chr3-038062285-G-A	chr3	38062285	G	A	566474	PASS	0.016113	nfe	0.00896399999999999	1	134	0.016113
chr3-038062812-C-T	chr3	38062812	C	T	419794	PASS	0.022426	nfe	0.01099899999999999	1	134	0.022426
chr3-038062862-G-A	chr3	38062862	G	A	9310690	PASS	0.50928	eas	0.2797459999999996	36	134	0.50928
chr3-038062917-T-A	chr3	38062917	T	A	617	PASS	1.284e-5	nfe	0	1	134	1.284e-5
chr3-038063996-CTTTT-*	chr3	38063996	CTTTT	*	321191	ExcessHet	0	none	1.6699999999999994e-4	0	104	1.6699999999999994e-4
chr3-038063996-CTTTT-ATTTT	chr3	38063996	CTTTT	ATTTT	321191	ExcessHet	0	none	2.720000000000003e-4	0	104	2.720000000000003e-4
chr3-038063996-CTTTT-C	chr3	38063996	CTTTT	C	321191	ExcessHet	0.0031907	mid	5.180000000000002e-4	0	104	0.0031907
chr3-038063996-CTTTT-CTTT	chr3	38063996	CTTTT	CTTT	321191	ExcessHet	0	none	0.06408000000000003	6	104	0.06408000000000003
chr3-038063996-CTTTT-CTTTTT	chr3	38063996	CTTTT	CTTTTT	321191	ExcessHet	0	none	0.01253399999999999	0	104	0.01253399999999999
chr3-038063996-CTTTT-CTTTTTT	chr3	38063996	CTTTT	CTTTTTT	321191	ExcessHet	0	none	2.2999999999999995e-4	0	104	2.2999999999999995e-4
chr3-038063996-CTTTT-CTTTTTTT	chr3	38063996	CTTTT	CTTTTTTT	321191	ExcessHet	0	none	8.9e-5	0	104	8.9e-5
chr3-038063996-CTTTT-CTTTTTTTT	chr3	38063996	CTTTT	CTTTTTTTT	321191	ExcessHet	0	none	0	0	104	1e-6
chr3-038063996-CTTTT-CTTTTTTTTTCTTTTTT	chr3	38063996	CTTTT	CTTTTTTTTTCTTTTTT	321191	ExcessHet	0	none	0	0	104	1e-6
chr3-038063996-CTTTT-TTTTT	chr3	38063996	CTTTT	TTTTT	321191	ExcessHet	0	none	0.039926	0	104	0.039926
chr3-038063997-TTTTTTTTTTC-*	chr3	38063997	TTTTTTTTTTC	*	6885	VQSRTrancheINDEL95.00to96.00	0	none	0.06482300000000002	6	116	0.06482300000000002
chr3-038063997-TTTTTTTTTTC-CTTTTTTTTTC	chr3	38063997	TTTTTTTTTTC	CTTTTTTTTTC	6885	VQSRTrancheINDEL95.00to96.00	0	none	7.740000000000004e-4	0	116	7.740000000000004e-4
chr3-038063997-TTTTTTTTTTC-T	chr3	38063997	TTTTTTTTTTC	T	6885	VQSRTrancheINDEL95.00to96.00	5.5432e-4	afr	1.88e-4	0	116	5.5432e-4
chr3-038063997-TTTTTTTTTTC-TTTTTTTTTCTTTTTTTTTC	chr3	38063997	TTTTTTTTTTC	TTTTTTTTTCTTTTTTTTTC	6885	VQSRTrancheINDEL95.00to96.00	0	none	9e-6	0	116	9e-6
chr3-038064007-CTTTTTTTTTTTTT-*	chr3	38064007	CTTTTTTTTTTTTT	*	942091	ExcessHet	0	none	0.00181499999999999	0	94	0.00181499999999999
chr3-038064007-CTTTTTTTTTTTTT-ATTTTTTTTTTTTT	chr3	38064007	CTTTTTTTTTTTTT	ATTTTTTTTTTTTT	942091	ExcessHet	0	none	9e-6	0	94	9e-6
chr3-038064007-CTTTTTTTTTTTTT-C	chr3	38064007	CTTTTTTTTTTTTT	C	942091	ExcessHet	0	none	0	0	94	1e-6
chr3-038064007-CTTTTTTTTTTTTT-CATTTTTTTTTTTTT	chr3	38064007	CTTTTTTTTTTTTT	CATTTTTTTTTTTTT	942091	ExcessHet	0	none	0	0	94	1e-6
chr3-038064007-CTTTTTTTTTTTTT-CTTTTTTT	chr3	38064007	CTTTTTTTTTTTTT	CTTTTTTT	942091	ExcessHet	0	none	0	0	94	1e-6
chr3-038064007-CTTTTTTTTTTTTT-CTTTTTTTTT	chr3	38064007	CTTTTTTTTTTTTT	CTTTTTTTTT	942091	ExcessHet	0	none	1.88e-4	0	94	1.88e-4
chr3-038064007-CTTTTTTTTTTTTT-CTTTTTTTTTT	chr3	38064007	CTTTTTTTTTTTTT	CTTTTTTTTTT	942091	ExcessHet	0	none	0.00154499999999999	0	94	0.00154499999999999
chr3-038064007-CTTTTTTTTTTTTT-CTTTTTTTTTTT	chr3	38064007	CTTTTTTTTTTTTT	CTTTTTTTTTTT	942091	ExcessHet	0	none	0.02214	3	94	0.02214
chr3-038064007-CTTTTTTTTTTTTT-CTTTTTTTTTTTT	chr3	38064007	CTTTTTTTTTTTTT	CTTTTTTTTTTTT	942091	ExcessHet	0	none	0.169216	20	94	0.169216
chr3-038064007-CTTTTTTTTTTTTT-CTTTTTTTTTTTTTT	chr3	38064007	CTTTTTTTTTTTTT	CTTTTTTTTTTTTTT	942091	ExcessHet	0	none	0.165799	17	94	0.165799
chr3-038064007-CTTTTTTTTTTTTT-CTTTTTTTTTTTTTTT	chr3	38064007	CTTTTTTTTTTTTT	CTTTTTTTTTTTTTTT	942091	ExcessHet	0	none	0.01910400000000002	2	94	0.01910400000000002
chr3-038064007-CTTTTTTTTTTTTT-CTTTTTTTTTTTTTTTT	chr3	38064007	CTTTTTTTTTTTTT	CTTTTTTTTTTTTTTTT	942091	ExcessHet	0	none	0.00115499999999999	0	94	0.00115499999999999
chr3-038064007-CTTTTTTTTTTTTT-CTTTTTTTTTTTTTTTTT	chr3	38064007	CTTTTTTTTTTTTT	CTTTTTTTTTTTTTTTTT	942091	ExcessHet	0	none	5.2999999999999994e-5	0	94	5.2999999999999994e-5
chr3-038064007-CTTTTTTTTTTTTT-CTTTTTTTTTTTTTTTTTTTT	chr3	38064007	CTTTTTTTTTTTTT	CTTTTTTTTTTTTTTTTTTTT	942091	ExcessHet	0	none	0	0	94	1e-6
chr3-038064007-CTTTTTTTTTTTTT-CTTTTTTTTTTTTTTTTTTTTTT	chr3	38064007	CTTTTTTTTTTTTT	CTTTTTTTTTTTTTTTTTTTTTT	942091	ExcessHet	0	none	2.2000000000000003e-5	0	94	2.2000000000000003e-5
chr3-038064007-CTTTTTTTTTTTTT-CTTTTTTTTTTTTTTTTTTTTTTT	chr3	38064007	CTTTTTTTTTTTTT	CTTTTTTTTTTTTTTTTTTTTTTT	942091	ExcessHet	0	none	1.27e-4	0	94	1.27e-4
chr3-038064007-CTTTTTTTTTTTTT-CTTTTTTTTTTTTTTTTTTTTTTTT	chr3	38064007	CTTTTTTTTTTTTT	CTTTTTTTTTTTTTTTTTTTTTTTT	942091	ExcessHet	0	none	4.950000000000003e-4	0	94	4.950000000000003e-4
chr3-038064007-CTTTTTTTTTTTTT-CTTTTTTTTTTTTTTTTTTTTTTTTT	chr3	38064007	CTTTTTTTTTTTTT	CTTTTTTTTTTTTTTTTTTTTTTTTT	942091	ExcessHet	0	none	4.720000000000004e-4	0	94	4.720000000000004e-4
chr3-038064007-CTTTTTTTTTTTTT-CTTTTTTTTTTTTTTTTTTTTTTTTTT	chr3	38064007	CTTTTTTTTTTTTT	CTTTTTTTTTTTTTTTTTTTTTTTTTT	942091	ExcessHet	0	none	8.9e-5	0	94	8.9e-5
chr3-038064007-CTTTTTTTTTTTTT-CTTTTTTTTTTTTTTTTTTTTTTTTTTT	chr3	38064007	CTTTTTTTTTTTTT	CTTTTTTTTTTTTTTTTTTTTTTTTTTT	942091	ExcessHet	0	none	9e-6	0	94	9e-6
chr3-038064007-CTTTTTTTTTTTTT-CTTTTTTTTTTTTTTTTTTTTTTTTTTTT	chr3	38064007	CTTTTTTTTTTTTT	CTTTTTTTTTTTTTTTTTTTTTTTTTTTT	942091	ExcessHet	0	none	0	0	94	1e-6
chr3-038064007-CTTTTTTTTTTTTT-CTTTTTTTTTTTTTTTTTTTTTTTTTTTTT	chr3	38064007	CTTTTTTTTTTTTT	CTTTTTTTTTTTTTTTTTTTTTTTTTTTTT	942091	ExcessHet	0	none	0	0	94	1e-6
chr3-038064007-CTTTTTTTTTTTTT-CTTTTTTTTTTTTTTTTTTTTTTTTTTTTTT	chr3	38064007	CTTTTTTTTTTTTT	CTTTTTTTTTTTTTTTTTTTTTTTTTTTTTT	942091	ExcessHet	0	none	0	0	94	1e-6
chr3-038064007-CTTTTTTTTTTTTT-CTTTTTTTTTTTTTTTTTTTTTTTTTTTTTTTTTTTTTTTT	chr3	38064007	CTTTTTTTTTTTTT	CTTTTTTTTTTTTTTTTTTTTTTTTTTTTTTTTTTTTTTTT	942091	ExcessHet	0	none	0	0	94	1e-6
chr3-038064007-CTTTTTTTTTTTTT-TTTTTTTTTTTTTT	chr3	38064007	CTTTTTTTTTTTTT	TTTTTTTTTTTTTT	942091	ExcessHet	0	none	0.04229000000000002	1	94	0.04229000000000002
chr3-038064008-T-*	chr3	38064008	T	*	7359	PASS	0	none	0.193486	23	60	0.193486
chr3-038064008-T-A	chr3	38064008	T	A	7359	PASS	2.98e-5	nfe	0	0	60	2.98e-5
chr3-038064008-T-C	chr3	38064008	T	C	7359	PASS	1.292e-4	nfe	2.5100000000000014e-4	0	60	2.5100000000000014e-4
chr3-038064008-T-TTTTC	chr3	38064008	T	TTTTC	7359	PASS	0.022747	afr	0.00142099999999999	0	60	0.022747
chr3-038064009-T-*	chr3	38064009	T	*	2414	PASS	0	none	0.02438300000000001	3	86	0.02438300000000001
chr3-038064009-T-C	chr3	38064009	T	C	2414	PASS	1.278e-5	nfe	1.27e-4	0	86	1.27e-4
chr3-038064009-T-TTC	chr3	38064009	T	TTC	2414	PASS	2.98e-5	nfe	3.6999999999999985e-5	0	86	3.6999999999999985e-5
chr3-038064009-T-TTTC	chr3	38064009	T	TTTC	2414	PASS	0.0080316	afr	8.200000000000003e-4	0	86	0.0080316
chr3-038064016-T-*	chr3	38064016	T	*	409751	PASS	0	none	0	0	132	1e-6
chr3-038064016-T-C	chr3	38064016	T	C	409751	PASS	2.573e-5	sas	9e-6	0	132	2.573e-5
chr3-038064016-T-TC	chr3	38064016	T	TC	409751	PASS	0.046662	nfe	0.03596300000000001	12	132	0.046662
chr3-038064016-T-TTC	chr3	38064016	T	TTC	409751	PASS	1.566e-5	nfe	2.2000000000000003e-5	0	132	2.2000000000000003e-5
chr3-038084009-C-T	chr3	38084009	C	T	854057	PASS	0.14411	mid	0.073079	4	122	0.14411
chr3-038084094-G-A	chr3	38084094	G	A	1318742	PASS	0.10342	sas	0.06549700000000001	8	134	0.10342
chr3-038084100-C-T	chr3	38084100	C	T	1775597	PASS	0.2365	afr	0.09863900000000002	8	134	0.2365
chr3-038084111-G-A	chr3	38084111	G	A	5822	PASS	4.6727e-4	eas	1.47e-4	1	134	4.6727e-4
chr3-038084111-G-T	chr3	38084111	G	T	5822	PASS	6.1691e-4	afr	9e-6	0	134	6.1691e-4
chr3-038084214-G-A	chr3	38084214	G	A	6901761	PASS	0.49768	eas	0.2897089999999994	36	134	0.49768
chr3-038084297-GTAT-*	chr3	38084297	GTAT	*	387.97	VQSRTrancheINDEL97.00to99.00	0	none	8.9e-5	0	130	8.9e-5
chr3-038084297-GTAT-G	chr3	38084297	GTAT	G	387.97	VQSRTrancheINDEL97.00to99.00	7.55e-6	amr	0	1	130	7.55e-6
chr3-038084300-TTAG-*	chr3	38084300	TTAG	*	666	VQSRTrancheINDEL97.00to99.00	0	none	8.9e-5	1	122	8.9e-5
chr3-038084300-TTAG-GTAG	chr3	38084300	TTAG	GTAG	666	VQSRTrancheINDEL97.00to99.00	0	none	0	0	122	1e-6
chr3-038084300-TTAG-T	chr3	38084300	TTAG	T	666	VQSRTrancheINDEL97.00to99.00	2.0912e-4	sas	0	0	122	2.0912e-4
chr3-038084342-ATAGTAGTAGTGGTGGTGGTAGTAGTAGTAGTGATGGTGGTAGTAGTGGTAG-*	chr3	38084342	ATAGTAGTAGTGGTGGTGGTAGTAGTAGTAGTGATGGTGGTAGTAGTGGTAG	*	8622	PASS	0	none	0.003521	0	100	0.003521
chr3-038084342-ATAGTAGTAGTGGTGGTGGTAGTAGTAGTAGTGATGGTGGTAGTAGTGGTAG-A	chr3	38084342	ATAGTAGTAGTGGTGGTGGTAGTAGTAGTAGTGATGGTGGTAGTAGTGGTAG	A	8622	PASS	5.7e-7	nfe	0	0	100	1e-6
chr3-038084342-ATAGTAGTAGTGGTGGTGGTAGTAGTAGTAGTGATGGTGGTAGTAGTGGTAG-AGTAGTAGTAGTGGTGGTGGTAGTAGTAGTAGTGATGGTGGTAGTAGTGGTAG	chr3	38084342	ATAGTAGTAGTGGTGGTGGTAGTAGTAGTAGTGATGGTGGTAGTAGTGGTAG	AGTAGTAGTAGTGGTGGTGGTAGTAGTAGTAGTGATGGTGGTAGTAGTGGTAG	8622	PASS	0	none	2.2000000000000003e-5	0	100	2.2000000000000003e-5
chr3-038084342-ATAGTAGTAGTGGTGGTGGTAGTAGTAGTAGTGATGGTGGTAGTAGTGGTAG-ATAGTAGTAGTAGTGATGGTGGTAGTAGTGGTAG	chr3	38084342	ATAGTAGTAGTGGTGGTGGTAGTAGTAGTAGTGATGGTGGTAGTAGTGGTAG	ATAGTAGTAGTAGTGATGGTGGTAGTAGTGGTAG	8622	PASS	0	none	2.2000000000000003e-5	0	100	2.2000000000000003e-5
chr3-038084342-ATAGTAGTAGTGGTGGTGGTAGTAGTAGTAGTGATGGTGGTAGTAGTGGTAG-ATAGTAGTAGTAGTGGTGGTAGTAGTAGTAGTGATGGTGGTAGTAGTGGTAGTAGTAGTGGTGGTGGTAGTAGTAGTAGTGATGGTGGTAGTAGTGGTAG	chr3	38084342	ATAGTAGTAGTGGTGGTGGTAGTAGTAGTAGTGATGGTGGTAGTAGTGGTAG	ATAGTAGTAGTAGTGGTGGTAGTAGTAGTAGTGATGGTGGTAGTAGTGGTAGTAGTAGTGGTGGTGGTAGTAGTAGTAGTGATGGTGGTAGTAGTGGTAG	8622	PASS	0	none	0	1	100	1e-6
chr3-038084342-ATAGTAGTAGTGGTGGTGGTAGTAGTAGTAGTGATGGTGGTAGTAGTGGTAG-ATAGTAGTAGTAGTGGTGGTGGTAGTAGTAGTAGTGATGGTGGTAGTAGTGGTAG	chr3	38084342	ATAGTAGTAGTGGTGGTGGTAGTAGTAGTAGTGATGGTGGTAGTAGTGGTAG	ATAGTAGTAGTAGTGGTGGTGGTAGTAGTAGTAGTGATGGTGGTAGTAGTGGTAG	8622	PASS	0	none	7.099999999999998e-5	0	100	7.099999999999998e-5
chr3-038084342-ATAGTAGTAGTGGTGGTGGTAGTAGTAGTAGTGATGGTGGTAGTAGTGGTAG-GTAGTAGTAGTGGTGGTGGTAGTAGTAGTAGTGATGGTGGTAGTAGTGGTAG	chr3	38084342	ATAGTAGTAGTGGTGGTGGTAGTAGTAGTAGTGATGGTGGTAGTAGTGGTAG	GTAGTAGTAGTGGTGGTGGTAGTAGTAGTAGTGATGGTGGTAGTAGTGGTAG	8622	PASS	0	none	1.27e-4	0	100	1.27e-4
chr3-038084350-AGTGGTG-*	chr3	38084350	AGTGGTG	*	2194.97	VQSRTrancheINDEL96.00to97.00	0	none	8.920000000000005e-4	0	118	8.920000000000005e-4
chr3-038084350-AGTGGTG-A	chr3	38084350	AGTGGTG	A	2194.97	VQSRTrancheINDEL96.00to97.00	1.832e-5	nfe	9e-6	0	118	1.832e-5
chr3-038084350-AGTGGTG-AGTG	chr3	38084350	AGTGGTG	AGTG	2194.97	VQSRTrancheINDEL96.00to97.00	0	none	1.0799999999999996e-4	1	118	1.0799999999999996e-4
chr3-038084351-G-*	chr3	38084351	G	*	591	VQSRTrancheSNP99.80to99.90	0	none	0.00113199999999999	1	120	0.00113199999999999
chr3-038084351-G-A	chr3	38084351	G	A	591	VQSRTrancheSNP99.80to99.90	3.1996e-4	nfe	2.2000000000000003e-5	0	120	3.1996e-4
chr3-038084353-G-*	chr3	38084353	G	*	3738670	PASS	0	none	0.00108299999999999	1	108	0.00108299999999999
chr3-038084353-G-A	chr3	38084353	G	A	3738670	PASS	0.51563	eas	0.34189499999999934	32	108	0.51563
chr3-038084359-GGTA-*	chr3	38084359	GGTA	*	7247	VQSRTrancheINDEL96.00to97.00	0	none	3.170000000000005e-4	0	110	3.170000000000005e-4
chr3-038084359-GGTA-AGTA	chr3	38084359	GGTA	AGTA	7247	VQSRTrancheINDEL96.00to97.00	0	none	0	0	110	1e-6
chr3-038084359-GGTA-G	chr3	38084359	GGTA	G	7247	VQSRTrancheINDEL96.00to97.00	0.0023129	afr	0.00191899999999999	1	110	0.0023129
chr3-038084359-GGTA-TGTA	chr3	38084359	GGTA	TGTA	7247	VQSRTrancheINDEL96.00to97.00	0	none	0	0	110	1e-6
chr3-038084362-AGTAGTAGTAGTGATGGTGGTAGTAGTG-*	chr3	38084362	AGTAGTAGTAGTGATGGTGGTAGTAGTG	*	3943	VQSRTrancheINDEL99.00to99.50	0	none	0.002367	1	100	0.002367
chr3-038084362-AGTAGTAGTAGTGATGGTGGTAGTAGTG-A	chr3	38084362	AGTAGTAGTAGTGATGGTGGTAGTAGTG	A	3943	VQSRTrancheINDEL99.00to99.50	0	none	0	0	100	1e-6
chr3-038084362-AGTAGTAGTAGTGATGGTGGTAGTAGTG-AGTAGTAGTAGTGATGGTGGTAGTAGTGGTAGTAGTAGTAGTGGTGGTGGTAGTAGTAGTGGTGGTAGTAGTAGTGATGGTGGTAGTAGTG	chr3	38084362	AGTAGTAGTAGTGATGGTGGTAGTAGTG	AGTAGTAGTAGTGATGGTGGTAGTAGTGGTAGTAGTAGTAGTGGTGGTGGTAGTAGTAGTGGTGGTAGTAGTAGTGATGGTGGTAGTAGTG	3943	VQSRTrancheINDEL99.00to99.50	0	none	0	0	100	1e-6
chr3-038084362-AGTAGTAGTAGTGATGGTGGTAGTAGTG-AGTAGTAGTG	chr3	38084362	AGTAGTAGTAGTGATGGTGGTAGTAGTG	AGTAGTAGTG	3943	VQSRTrancheINDEL99.00to99.50	0	none	0	0	100	1e-6
chr3-038084362-AGTAGTAGTAGTGATGGTGGTAGTAGTG-GGTAGTAGTAGTGATGGTGGTAGTAGTG	chr3	38084362	AGTAGTAGTAGTGATGGTGGTAGTAGTG	GGTAGTAGTAGTGATGGTGGTAGTAGTG	3943	VQSRTrancheINDEL99.00to99.50	0	none	2.09e-4	0	100	2.09e-4
chr3-038084384-G-*	chr3	38084384	G	*	6788	PASS	0	none	3.610000000000004e-4	0	116	3.610000000000004e-4
chr3-038084384-G-C	chr3	38084384	G	C	6788	PASS	8.2334e-4	nfe	6.580000000000003e-4	0	116	8.2334e-4
chr3-038084389-GGTAGTA-*	chr3	38084389	GGTAGTA	*	2659480	PASS	0	none	0.00125199999999999	0	102	0.00125199999999999
chr3-038084389-GGTAGTA-AGTAGTA	chr3	38084389	GGTAGTA	AGTAGTA	2659480	PASS	0	none	8.920000000000005e-4	0	102	8.920000000000005e-4
chr3-038084389-GGTAGTA-G	chr3	38084389	GGTAGTA	G	2659480	PASS	7.6195e-4	eas	2.2000000000000003e-5	0	102	7.6195e-4
chr3-038084389-GGTAGTA-GGTA	chr3	38084389	GGTAGTA	GGTA	2659480	PASS	0	none	0.24029400000000004	26	102	0.24029400000000004
chr3-038084389-GGTAGTA-TGTAGTA	chr3	38084389	GGTAGTA	TGTAGTA	2659480	PASS	0	none	0	0	102	1e-6
chr3-038084391-TA-*	chr3	38084391	TA	*	2034.97	VQSRTrancheINDEL97.00to99.00	0	none	0.241558	26	118	0.241558
chr3-038084391-TA-T	chr3	38084391	TA	T	2034.97	VQSRTrancheINDEL97.00to99.00	5.913e-5	nfe	8.9e-5	0	118	8.9e-5
chr3-038084392-A-*	chr3	38084392	A	*	18195	PASS	0	none	0.240102	26	94	0.240102
chr3-038084392-A-AGTAGTAGTAGTAGTAGTAGTAGTAGTG	chr3	38084392	A	AGTAGTAGTAGTAGTAGTAGTAGTAGTG	18195	PASS	4.98e-5	nfe	2.2000000000000003e-5	0	94	4.98e-5
chr3-038084392-A-AGTAGTAGTAGTAGTAGTAGTAGTG	chr3	38084392	A	AGTAGTAGTAGTAGTAGTAGTAGTG	18195	PASS	0	none	0	0	94	1e-6
chr3-038084392-A-AGTAGTAGTAGTGGTGGTGGTAGTAGTAGTG	chr3	38084392	A	AGTAGTAGTAGTGGTGGTGGTAGTAGTAGTG	18195	PASS	0	none	5.2999999999999994e-5	0	94	5.2999999999999994e-5
chr3-038084392-A-AGTAGTAGTAGTGGTGGTGGTAGTAGTG	chr3	38084392	A	AGTAGTAGTAGTGGTGGTGGTAGTAGTG	18195	PASS	0	none	0	0	94	1e-6
chr3-038084392-A-AGTAGTAGTAGTGGTGGTGGTAGTAGTGGTG	chr3	38084392	A	AGTAGTAGTAGTGGTGGTGGTAGTAGTGGTG	18195	PASS	0	none	0	0	94	1e-6
chr3-038084392-A-AGTAGTAGTGGTGGTG	chr3	38084392	A	AGTAGTAGTGGTGGTG	18195	PASS	0.0043291	afr	4.730000000000004e-4	0	94	0.0043291
chr3-038084392-A-AGTAGTAGTGGTGGTGGTAGTAGTGGTGGTAGTAGTAGTAGTGATGGTGGTAGTAGTG	chr3	38084392	A	AGTAGTAGTGGTGGTGGTAGTAGTGGTGGTAGTAGTAGTAGTGATGGTGGTAGTAGTG	18195	PASS	0	none	2.2000000000000003e-5	0	94	2.2000000000000003e-5
chr3-038084392-A-G	chr3	38084392	A	G	18195	PASS	0.0011858	eas	0.00103699999999999	0	94	0.0011858
chr3-038085149-T-C	chr3	38085149	T	C	7911807	PASS	0.58134	eas	0.3793479999999996	43	134	0.58134
chr3-038085323-G-T	chr3	38085323	G	T	709	PASS	0	none	0	1	134	1e-6
chr3-038085552-C-T	chr3	38085552	C	T	3594	PASS	0.0016831	eas	3.6999999999999985e-5	1	134	0.0016831
chr3-038086512-G-C	chr3	38086512	G	C	738482	PASS	0.12624	mid	0.07104	6	134	0.12624
chr3-038092734-G-A	chr3	38092734	G	A	8750	PASS	6.4088e-4	nfe	2.5100000000000014e-4	1	134	6.4088e-4
chr3-038092787-C-G	chr3	38092787	C	G	19382	PASS	0.0015025	nfe	4.950000000000003e-4	1	134	0.0015025
chr3-038092947-A-G	chr3	38092947	A	G	23559400	PASS	0.97454	afr	0.9163460000000008	122	134	0.97454
chr3-038092997-A-C	chr3	38092997	A	C	13430	PASS	8.7508e-4	nfe	5.870000000000004e-4	1	134	8.7508e-4
chr3-038094910-A-G	chr3	38094910	A	G	551235	PASS	0.024771	mid	0.01603800000000001	3	134	0.024771
chr3-038095221-A-G	chr3	38095221	A	G	5059	PASS	1.8733e-4	nfe	1.88e-4	1	134	1.88e-4
chr3-038095341-T-A	chr3	38095341	T	A	4214	PASS	0	none	0	0	126	1e-6
chr3-038095341-T-C	chr3	38095341	T	C	4214	PASS	0.0012045	nfe	3.820000000000003e-4	1	126	0.0012045
chr3-038095611-C-T	chr3	38095611	C	T	94933	PASS	0.022414	nfe	0.01267199999999999	4	124	0.022414
chr3-038096468-GT-G	chr3	38096468	GT	G	164945.97	ExcessHet	8.0758e-4	nfe	0.002538	0	102	0.002538
chr3-038096468-GT-GTT	chr3	38096468	GT	GTT	164945.97	ExcessHet	0	none	0.11648300000000002	10	102	0.11648300000000002
chr3-038096468-GT-GTTT	chr3	38096468	GT	GTTT	164945.97	ExcessHet	0	none	0.00105899999999999	0	102	0.00105899999999999
chr3-038096468-GT-GTTTTT	chr3	38096468	GT	GTTTTT	164945.97	ExcessHet	0	none	0	0	102	1e-6
chr3-038096468-GT-GTTTTTTTT	chr3	38096468	GT	GTTTTTTTT	164945.97	ExcessHet	0	none	3.6999999999999985e-5	0	102	3.6999999999999985e-5
chr3-038096491-C-A	chr3	38096491	C	A	1332195	PASS	7.7e-7	nfe	0	0	134	1e-6
chr3-038096491-C-G	chr3	38096491	C	G	1332195	PASS	0	none	0	0	134	1e-6
chr3-038096491-C-T	chr3	38096491	C	T	1332195	PASS	0.2363	afr	0.096732	8	134	0.2363
chr3-038096578-G-A	chr3	38096578	G	A	57476	PASS	0.02617	afr	0.001991	1	134	0.02617
chr3-038097030-G-T	chr3	38097030	G	T	1077149	PASS	0.13188	mid	0.07540700000000002	6	134	0.13188
chr3-038097069-C-T	chr3	38097069	C	T	33464	PASS	0.026395	afr	0.001966	1	134	0.026395
chr3-038097094-C-T	chr3	38097094	C	T	1785	PASS	2.518e-5	nfe	9e-6	1	134	2.518e-5
chr3-038097791-C-T	chr3	38097791	C	T	243333	PASS	0.009912	nfe	0.004903	4	134	0.009912
chr3-038097809-C-T	chr3	38097809	C	T	44465	PASS	0.0017521	nfe	8.450000000000003e-4	1	134	0.0017521
chr3-038097948-C-G	chr3	38097948	C	G	77932	PASS	0.0047453	nfe	0.00259	1	134	0.0047453
chr3-038097948-C-T	chr3	38097948	C	T	77932	PASS	2.378e-5	afr	0	0	134	2.378e-5
chr3-038100167-G-A	chr3	38100167	G	A	6839	PASS	0.0014481	nfe	6.100000000000004e-4	1	134	0.0014481
chr3-038107782-C-T	chr3	38107782	C	T	11365	PASS	7.3868e-4	nfe	5.640000000000005e-4	1	134	7.3868e-4
chr3-038108279-G-A	chr3	38108279	G	A	981772	PASS	0.11509	mid	0.06796100000000001	6	134	0.11509
chr3-038109317-TGA-T	chr3	38109317	TGA	T	122628.97	PASS	0.0087247	nfe	0.005622	2	134	0.0087247
chr3-038109322-CTGGCCAGAGGTCA-C	chr3	38109322	CTGGCCAGAGGTCA	C	121957.97	PASS	0.0086849	nfe	0.005622	2	134	0.0086849
chr3-038109782-C-T	chr3	38109782	C	T	1211992	PASS	0.21539	eas	0.08653	9	132	0.21539
chr3-038110055-T-C	chr3	38110055	T	C	6080	PASS	7.641e-5	nfe	1.27e-4	1	134	1.27e-4
chr3-038110240-T-C	chr3	38110240	T	C	16592980	PASS	0.56664	eas	0.3825379999999997	43	134	0.56664
chr3-038111789-C-A	chr3	38111789	C	A	454168	PASS	0.042058	nfe	0.02150000000000001	5	134	0.042058
chr3-038111789-C-T	chr3	38111789	C	T	454168	PASS	0	none	0	0	134	1e-6
chr3-038114380-G-A	chr3	38114380	G	A	681	PASS	6.52e-6	nfe	0	1	134	6.52e-6
chr3-038114834-G-A	chr3	38114834	G	A	2875427	PASS	0.28665	eas	0.196975	35	134	0.28665
chr3-038114986-C-T	chr3	38114986	C	T	6735	PASS	5.7079e-4	nfe	1.0799999999999996e-4	1	134	5.7079e-4
chr3-038115129-TG-T	chr3	38115129	TG	T	500051.97	PASS	0.038631	sas	0.027036	3	134	0.038631
chr3-038116631-G-A	chr3	38116631	G	A	686224	PASS	0.023102	afr	0.01157499999999998	2	134	0.023102
chr3-038117491-G-A	chr3	38117491	G	A	3743202	PASS	0.094722	mid	0.05423700000000001	4	134	0.094722
chr3-038117726-T-*	chr3	38117726	T	*	4926	PASS	0	none	0	0	40	1e-6
chr3-038117726-T-A	chr3	38117726	T	A	4926	PASS	0.0094003	nfe	0.002935	4	40	0.0094003
chr3-038117726-T-C	chr3	38117726	T	C	4926	PASS	6.376e-5	nfe	1.27e-4	0	40	1.27e-4
chr3-038117735-T-*	chr3	38117735	T	*	4155	PASS	0	none	9e-6	0	40	9e-6
chr3-038117735-T-A	chr3	38117735	T	A	4155	PASS	0.0069846	nfe	0.002383	2	40	0.0069846
chr3-038117735-T-C	chr3	38117735	T	C	4155	PASS	2.03e-6	nfe	0	0	40	2.03e-6
chr3-038117740-T-A	chr3	38117740	T	A	1788	PASS	0.0016543	nfe	9.849999999999991e-4	1	38	0.0016543
chr3-038117740-T-C	chr3	38117740	T	C	1788	PASS	2.91e-6	nfe	5.2999999999999994e-5	0	38	5.2999999999999994e-5
chr3-038117747-A-C	chr3	38117747	A	C	490	PASS	7.327e-5	nfe	3.150000000000005e-4	0	40	3.150000000000005e-4
chr3-038117748-T-A	chr3	38117748	T	A	386	PASS	1.2983e-4	nfe	1.47e-4	0	36	1.47e-4
chr3-038118055-G-A	chr3	38118055	G	A	1482250	PASS	0.051369	nfe	0.034767	11	134	0.051369
chr3-038118150-C-T	chr3	38118150	C	T	989681	PASS	0.063683	mid	0.038228	5	134	0.063683
chr3-038121959-C-T	chr3	38121959	C	T	393544	PASS	0.039284	afr	0.01409199999999998	2	134	0.039284
chr3-038121979-C-G	chr3	38121979	C	G	109028	PASS	0.0076171	nfe	0.003829	1	134	0.0076171
chr3-038121979-C-T	chr3	38121979	C	T	109028	PASS	7.4e-7	nfe	9e-6	0	134	9e-6
chr3-038122294-G-A	chr3	38122294	G	A	117217	PASS	0.0052346	nfe	0.00254	1	134	0.0052346
chr3-038122579-CATG-C	chr3	38122579	CATG	C	6574771.97	PASS	0.23859	mid	0.14724900000000002	15	134	0.23859
chr3-038122580-A-*	chr3	38122580	A	*	4541	PASS	0	none	0.14724900000000002	15	134	0.14724900000000002
chr3-038122580-A-T	chr3	38122580	A	T	4541	PASS	5.477e-5	sas	7.099999999999998e-5	0	134	7.099999999999998e-5
chr3-038122883-T-*	chr3	38122883	T	*	2340879	PASS	0	none	3.6000000000000035e-4	0	134	3.6000000000000035e-4
chr3-038122883-T-A	chr3	38122883	T	A	2340879	PASS	0.20169	mid	0.144154	15	134	0.20169
chr3-038123264-C-CA	chr3	38123264	C	CA	730.97	PASS	2.687e-5	nfe	0	1	134	2.687e-5
chr3-038123373-T-C	chr3	38123373	T	C	234580	PASS	0.16898	afr	0.030009	2	134	0.16898
chr3-038123601-G-A	chr3	38123601	G	A	11064	PASS	0.0063482	nfe	0.002932	0	0	0.0063482
chr3-038123601-G-T	chr3	38123601	G	T	11064	PASS	0	none	0	0	0	1e-6
chr3-038124010-CAAA-AAAA	chr3	38124010	CAAA	AAAA	5904	PASS	0	none	5.2999999999999994e-5	0	0	5.2999999999999994e-5
chr3-038124010-CAAA-C	chr3	38124010	CAAA	C	5904	PASS	0	none	1.0699999999999996e-4	0	0	1.0699999999999996e-4
chr3-038124010-CAAA-CA	chr3	38124010	CAAA	CA	5904	PASS	0	none	4.480000000000004e-4	0	0	4.480000000000004e-4
chr3-038124010-CAAA-CAA	chr3	38124010	CAAA	CAA	5904	PASS	0	none	0.002058	0	0	0.002058
chr3-038124010-CAAA-CAAAA	chr3	38124010	CAAA	CAAAA	5904	PASS	0	none	9.610000000000004e-4	0	0	9.610000000000004e-4
chr3-038124010-CAAA-CAAAAA	chr3	38124010	CAAA	CAAAAA	5904	PASS	0	none	1.0699999999999996e-4	0	0	1.0699999999999996e-4
chr3-038125604-A-G	chr3	38125604	A	G	797887	PASS	0.041442	nfe	0.03117800000000001	9	134	0.041442
chr3-038125604-A-T	chr3	38125604	A	T	797887	PASS	0	none	0	0	134	1e-6
chr3-038126191-T-C	chr3	38126191	T	C	1088	PASS	1.46e-5	nfe	0	1	134	1.46e-5
chr3-038126634-A-C	chr3	38126634	A	C	3421811	PASS	0.099685	mid	0.05926300000000002	6	134	0.099685
chr3-038127976-C-T	chr3	38127976	C	T	106505	PASS	0.0085057	nfe	0.004749	3	134	0.0085057
chr3-038129319-C-G	chr3	38129319	C	G	2947724	PASS	0.32549	eas	0.11645000000000004	11	134	0.32549
chr3-038129524-A-G	chr3	38129524	A	G	11624	PASS	0.0015293	nfe	6.340000000000003e-4	1	134	0.0015293
chr3-038131664-T-A	chr3	38131664	T	A	265414	PASS	0.010535	nfe	0.007198	2	134	0.010535
chr3-038131799-C-T	chr3	38131799	C	T	1590	PASS	1.0961e-4	nfe	9e-6	1	134	1.0961e-4
chr3-038131893-C-T	chr3	38131893	C	T	70683	PASS	0.03287	afr	0.002741	1	134	0.03287
chr3-038132242-C-T	chr3	38132242	C	T	1626724	PASS	0.5467	afr	0.2738919999999993	37	120	0.5467
chr3-038132317-TTC-CTC	chr3	38132317	TTC	CTC	705	VQSRTrancheINDEL97.00to99.00	0	none	0	0	46	1e-6
chr3-038132317-TTC-GTC	chr3	38132317	TTC	GTC	705	VQSRTrancheINDEL97.00to99.00	0	none	0	0	46	1e-6
chr3-038132317-TTC-T	chr3	38132317	TTC	T	705	VQSRTrancheINDEL97.00to99.00	1.3409e-4	amr	1.6699999999999994e-4	1	46	1.6699999999999994e-4
chr3-038132322-T-C	chr3	38132322	T	C	354071	PASS	0.14025	mid	0.09794200000000002	8	54	0.14025
chr3-038132335-G-T	chr3	38132335	G	T	2273	PASS	0.0012737	nfe	6.320000000000003e-4	0	36	0.0012737
chr3-038134202-C-A	chr3	38134202	C	A	56772	PASS	0.006514	nfe	0.004825	1	132	0.006514
chr3-038136500-C-T	chr3	38136500	C	T	260599	PASS	0.010914	mid	0.00930299999999998	1	134	0.010914
chr3-038136761-G-C	chr3	38136761	G	C	30693	PASS	0.029507	eas	7.740000000000004e-4	1	134	0.029507
chr3-038136799-T-C	chr3	38136799	T	C	1937087	PASS	1.152e-5	nfe	0	0	134	1.152e-5
chr3-038136799-T-G	chr3	38136799	T	G	1937087	PASS	0.086137	afr	0.05584100000000001	6	134	0.086137
chr3-038137344-A-G	chr3	38137344	A	G	1075	PASS	2.0984e-4	nfe	3.6999999999999985e-5	1	50	2.0984e-4
chr3-038138612-C-CGGCGG	chr3	38138612	C	CGGCGG	654243.97	PASS	0.034271	mid	0.01907000000000002	1	134	0.034271
chr3-038139054-G-A	chr3	38139054	G	A	1231	PASS	3e-7	nfe	0	1	134	1e-6
chr3-038139171-T-G	chr3	38139171	T	G	1073	PASS	6.075e-5	nfe	9e-6	1	134	6.075e-5
chr3-038139739-A-G	chr3	38139739	A	G	48275	PASS	0.0075283	afr	0.00142399999999999	1	130	0.0075283
chr3-038140503-G-A	chr3	38140503	G	A	27053	PASS	0.0097683	eas	1.27e-4	1	134	0.0097683
chr3-038140571-T-C	chr3	38140571	T	C	138705	PASS	0.0062485	sas	0.00103599999999999	1	134	0.0062485
chr3-038140645-C-G	chr3	38140645	C	G	4802388	PASS	0.095926	mid	0.056215	6	134	0.095926
chr3-038140907-T-C	chr3	38140907	T	C	485357	PASS	0.0091082	nfe	0.004442	3	134	0.0091082
chr3-038141113-G-C	chr3	38141113	G	C	18196	PASS	4.3343e-4	nfe	1.47e-4	1	134	4.3343e-4
chr3-038165415-T-C	chr3	38165415	T	C	925838	PASS	0.50266	sas	0.2951139999999997	0	0	0.50266
chr3-038165547-T-A	chr3	38165547	T	A	134995	VQSRTrancheINDEL99.50to99.90	0	none	0	0	8	1e-6
chr3-038165547-T-TGGGACTGGGGTGGAGGGCGGGACAGA	chr3	38165547	T	TGGGACTGGGGTGGAGGGCGGGACAGA	134995	VQSRTrancheINDEL99.50to99.90	0	none	0	0	8	1e-6
chr3-038165547-T-TGGGGCTGAGGTGGAGGGCGGGACAGA	chr3	38165547	T	TGGGGCTGAGGTGGAGGGCGGGACAGA	134995	VQSRTrancheINDEL99.50to99.90	0	none	0	0	8	1e-6
chr3-038165547-T-TGGGGCTGGGGCGGAGGGCGGGACAGA	chr3	38165547	T	TGGGGCTGGGGCGGAGGGCGGGACAGA	134995	VQSRTrancheINDEL99.50to99.90	0	none	0	0	8	1e-6
chr3-038165547-T-TGGGGCTGGGGTGGAGGGCGGGACAGA	chr3	38165547	T	TGGGGCTGGGGTGGAGGGCGGGACAGA	134995	VQSRTrancheINDEL99.50to99.90	0.022517	nfe	0.01698100000000001	0	8	0.022517
chr3-038165547-T-TGGGGCTGGGGTGGAGGGCGGGACAGAGGGGCTGGGGTGGAGGGCGGGACAGA	chr3	38165547	T	TGGGGCTGGGGTGGAGGGCGGGACAGAGGGGCTGGGGTGGAGGGCGGGACAGA	134995	VQSRTrancheINDEL99.50to99.90	3.33e-6	nfe	9e-6	0	8	9e-6
chr3-038165547-T-TGGGGCTGGGGTGGAGGGCGGGATAGA	chr3	38165547	T	TGGGGCTGGGGTGGAGGGCGGGATAGA	134995	VQSRTrancheINDEL99.50to99.90	0	none	9e-6	0	8	9e-6
chr3-038165547-T-TGGGGCTGGGGTGTAGGGCGGGACAGA	chr3	38165547	T	TGGGGCTGGGGTGTAGGGCGGGACAGA	134995	VQSRTrancheINDEL99.50to99.90	0	none	0	0	8	1e-6
chr3-038165547-T-TGGTGCTGGGGTGGAGGGCGGGACAGA	chr3	38165547	T	TGGTGCTGGGGTGGAGGGCGGGACAGA	134995	VQSRTrancheINDEL99.50to99.90	0	none	0	0	8	1e-6
chr3-038165764-T-G	chr3	38165764	T	G	228	PASS	1.4056e-4	nfe	1.6699999999999994e-4	0	118	1.6699999999999994e-4
chr3-038165774-CGCGGCGGCGGCGGCG-C	chr3	38165774	CGCGGCGGCGGCGGCG	C	213952.97	ExcessHet	4.05e-5	nfe	9e-6	0	134	4.05e-5
chr3-038165774-CGCGGCGGCGGCGGCG-CGCGGCG	chr3	38165774	CGCGGCGGCGGCGGCG	CGCGGCG	213952.97	ExcessHet	0	none	0	0	134	1e-6
chr3-038165774-CGCGGCGGCGGCGGCG-CGCGGCGGCG	chr3	38165774	CGCGGCGGCGGCGGCG	CGCGGCGGCG	213952.97	ExcessHet	0	none	2.2999999999999995e-4	0	134	2.2999999999999995e-4
chr3-038165774-CGCGGCGGCGGCGGCG-CGCGGCGGCGGCG	chr3	38165774	CGCGGCGGCGGCGGCG	CGCGGCGGCGGCG	213952.97	ExcessHet	0	none	0.053382	7	134	0.053382
chr3-038165774-CGCGGCGGCGGCGGCG-CGCGGCGGCGGCGGCGGCG	chr3	38165774	CGCGGCGGCGGCGGCG	CGCGGCGGCGGCGGCGGCG	213952.97	ExcessHet	0	none	2.9400000000000004e-4	0	134	2.9400000000000004e-4
chr3-038165774-CGCGGCGGCGGCGGCG-CGCGGCGGCGGCGGCGGCGGCG	chr3	38165774	CGCGGCGGCGGCGGCG	CGCGGCGGCGGCGGCGGCGGCG	213952.97	ExcessHet	0	none	2.2000000000000003e-5	0	134	2.2000000000000003e-5
chr3-038165774-CGCGGCGGCGGCGGCG-CGCGGCGGCGGCGGCGGCGGCGGCG	chr3	38165774	CGCGGCGGCGGCGGCG	CGCGGCGGCGGCGGCGGCGGCGGCG	213952.97	ExcessHet	0	none	9e-6	0	134	9e-6
chr3-038166038-C-T	chr3	38166038	C	T	347725	PASS	0.022683	nfe	0.017513	1	134	0.022683
chr3-038183189-G-A	chr3	38183189	G	A	29235	PASS	0.033032	afr	0.003043	1	134	0.033032
chr3-038183189-G-T	chr3	38183189	G	T	29235	PASS	0	none	9e-6	0	134	9e-6
chr3-038190864-A-G	chr3	38190864	A	G	1021	PASS	4.741e-5	amr	0	1	132	4.741e-5
chr3-038198624-G-A	chr3	38198624	G	A	534	PASS	0	none	0	1	134	1e-6
chr3-038198789-A-G	chr3	38198789	A	G	168559	PASS	0.011591	mid	0.00865199999999998	1	134	0.011591
chr3-038216076-CTTTT-C	chr3	38216076	CTTTT	C	1945515.97	ExcessHet	6.96e-6	nfe	3.6999999999999985e-5	0	124	3.6999999999999985e-5
chr3-038216076-CTTTT-CT	chr3	38216076	CTTTT	CT	1945515.97	ExcessHet	0	none	1.0799999999999996e-4	0	124	1.0799999999999996e-4
chr3-038216076-CTTTT-CTT	chr3	38216076	CTTTT	CTT	1945515.97	ExcessHet	0	none	0.00805099999999999	1	124	0.00805099999999999
chr3-038216076-CTTTT-CTTT	chr3	38216076	CTTTT	CTTT	1945515.97	ExcessHet	0	none	0.216464	30	124	0.216464
chr3-038216076-CTTTT-CTTTTT	chr3	38216076	CTTTT	CTTTTT	1945515.97	ExcessHet	0	none	0.229272	30	124	0.229272
chr3-038216076-CTTTT-CTTTTTT	chr3	38216076	CTTTT	CTTTTTT	1945515.97	ExcessHet	0	none	0.007377	0	124	0.007377
chr3-038216076-CTTTT-CTTTTTTT	chr3	38216076	CTTTT	CTTTTTTT	1945515.97	ExcessHet	0	none	4.270000000000005e-4	0	124	4.270000000000005e-4
chr3-038216076-CTTTT-CTTTTTTTT	chr3	38216076	CTTTT	CTTTTTTTT	1945515.97	ExcessHet	0	none	2.2000000000000003e-5	0	124	2.2000000000000003e-5
chr3-038216092-A-*	chr3	38216092	A	*	6508	PASS	0	none	5.180000000000002e-4	0	126	5.180000000000002e-4
chr3-038216092-A-T	chr3	38216092	A	T	6508	PASS	9.9328e-4	afr	0.005364	0	126	0.005364
chr3-038216137-C-T	chr3	38216137	C	T	2631	PASS	1.017e-5	afr	7.099999999999998e-5	1	134	7.099999999999998e-5
chr3-038223987-ATT-A	chr3	38223987	ATT	A	86906	ExcessHet	7.8e-7	nfe	0	0	106	1e-6
chr3-038223987-ATT-AT	chr3	38223987	ATT	AT	86906	ExcessHet	0	none	0.01866	0	106	0.01866
chr3-038223987-ATT-ATTT	chr3	38223987	ATT	ATTT	86906	ExcessHet	0	none	0.05988600000000001	10	106	0.05988600000000001
chr3-038223987-ATT-ATTTT	chr3	38223987	ATT	ATTTT	86906	ExcessHet	0	none	2.9400000000000004e-4	1	106	2.9400000000000004e-4
chr3-038223987-ATT-TTT	chr3	38223987	ATT	TTT	86906	ExcessHet	0	none	5.2999999999999994e-5	0	106	5.2999999999999994e-5
chr3-038224982-AT-A	chr3	38224982	AT	A	327286	PASS	0	none	0	0	46	1e-6
chr3-038224982-AT-GT	chr3	38224982	AT	GT	327286	PASS	0	none	0.08999500000000002	3	46	0.08999500000000002
chr3-038224982-AT-TT	chr3	38224982	AT	TT	327286	PASS	0	none	0	0	46	1e-6
chr3-038230390-C-T	chr3	38230390	C	T	3191696	PASS	0.40113	afr	0.152256	14	134	0.40113
chr3-038236530-CTTT-ATTT	chr3	38236530	CTTT	ATTT	87057	PASS	0	none	9e-6	0	62	9e-6
chr3-038236530-CTTT-C	chr3	38236530	CTTT	C	87057	PASS	5.307e-5	nfe	0	0	62	5.307e-5
chr3-038236530-CTTT-CT	chr3	38236530	CTTT	CT	87057	PASS	0	none	9.150000000000004e-4	2	62	9.150000000000004e-4
chr3-038236530-CTTT-CTT	chr3	38236530	CTTT	CTT	87057	PASS	0	none	0.02267300000000001	3	62	0.02267300000000001
chr3-038236530-CTTT-CTTTT	chr3	38236530	CTTT	CTTTT	87057	PASS	0	none	0.02846600000000001	4	62	0.02846600000000001
chr3-038236530-CTTT-CTTTTT	chr3	38236530	CTTT	CTTTTT	87057	PASS	0	none	7.490000000000004e-4	0	62	7.490000000000004e-4
chr3-038242864-T-C	chr3	38242864	T	C	42152	PASS	0.034686	afr	0.00322	1	134	0.034686
chr3-038247760-C-G	chr3	38247760	C	G	3481029	PASS	0.43636	afr	0.155379	14	134	0.43636
chr3-038247784-T-C	chr3	38247784	T	C	1391554	PASS	0.096387	mid	0.061162	6	134	0.096387
chr3-038250226-A-C	chr3	38250226	A	C	716489	PASS	0.14465	afr	0.06265000000000001	6	128	0.14465
chr3-038252413-G-A	chr3	38252413	G	A	4652205	PASS	0.48266	afr	0.160279	14	134	0.48266
chr3-038253326-T-C	chr3	38253326	T	C	13614	PASS	0.011856	sas	0.003335	1	10	0.011856
chr3-038254128-G-A	chr3	38254128	G	A	107181	PASS	0.020495	nfe	0.004595	1	134	0.020495
chr3-038254619-G-A	chr3	38254619	G	A	423	PASS	2.4146e-4	nfe	5.2999999999999994e-5	0	56	2.4146e-4
chr3-038254718-GTT-G	chr3	38254718	GTT	G	26586	PASS	0	none	9e-6	0	0	9e-6
chr3-038254718-GTT-GT	chr3	38254718	GTT	GT	26586	PASS	0	none	0.002331	0	0	0.002331
chr3-038254718-GTT-GTTT	chr3	38254718	GTT	GTTT	26586	PASS	0	none	0.01231599999999998	0	0	0.01231599999999998
chr3-038254718-GTT-GTTTT	chr3	38254718	GTT	GTTTT	26586	PASS	0	none	0.00100799999999999	0	0	0.00100799999999999
chr3-038254718-GTT-GTTTTT	chr3	38254718	GTT	GTTTTT	26586	PASS	0	none	9e-6	0	0	9e-6
chr3-038254718-GTT-TTT	chr3	38254718	GTT	TTT	26586	PASS	0	none	6.999999999999998e-5	0	0	6.999999999999998e-5
chr3-038265685-C-T	chr3	38265685	C	T	119873	PASS	0.0097428	mid	0.00807999999999999	1	134	0.0097428
chr3-038265695-C-T	chr3	38265695	C	T	28079	PASS	0.0035581	nfe	0.00139899999999999	1	134	0.0035581
chr3-038266019-T-C	chr3	38266019	T	C	5144506	PASS	0.27531	afr	0.07771200000000002	6	134	0.27531
chr3-038266312-A-C	chr3	38266312	A	C	1729156	PASS	0.080702	mid	0.05533300000000001	6	134	0.080702
chr3-038266369-T-G	chr3	38266369	T	G	70885	PASS	0.0062472	mid	0.002967	1	134	0.0062472
chr3-038274135-T-C	chr3	38274135	T	C	1279508	PASS	0.27161	afr	0.07865100000000001	6	134	0.27161
chr3-038275604-A-G	chr3	38275604	A	G	2911	PASS	5.31e-6	nfe	0	1	134	5.31e-6
chr3-038275703-C-G	chr3	38275703	C	G	697725	PASS	0.040199	mid	0.016433	2	134	0.040199
chr3-038275843-G-A	chr3	38275843	G	A	30008	PASS	9.5966e-4	mid	6.800000000000003e-4	1	134	9.5966e-4
chr3-038276230-C-T	chr3	38276230	C	T	2636443	PASS	0.28336	afr	0.07907900000000001	6	134	0.28336
chr3-038276534-C-T	chr3	38276534	C	T	719720	PASS	0.068454	mid	0.04611900000000002	4	134	0.068454
chr3-038277706-C-T	chr3	38277706	C	T	359957	PASS	0.091631	mid	0.051874	4	126	0.091631
chr3-038277756-A-G	chr3	38277756	A	G	4334	PASS	0.030811	eas	5.860000000000005e-4	0	88	0.030811
chr3-038303911-G-A	chr3	38303911	G	A	3935	PASS	0	none	0.002856	0	0	0.002856
chr3-038303938-T-C	chr3	38303938	T	C	3704	VQSRTrancheSNP99.70to99.80	0	none	0.002406	0	0	0.002406
chr3-038303993-C-A	chr3	38303993	C	A	3682	VQSRTrancheSNP99.70to99.80	0	none	0.002706	0	0	0.002706
chr3-038305576-G-A	chr3	38305576	G	A	110089	PASS	0.078245	eas	0.03387200000000001	0	0	0.078245
chr3-038305902-G-A	chr3	38305902	G	A	25619	PASS	0.0026188	nfe	9.87999999999999e-4	1	134	0.0026188
chr3-038306142-G-A	chr3	38306142	G	A	3800699	PASS	0.14236	eas	0.06397200000000003	6	134	0.14236
chr3-038306189-C-T	chr3	38306189	C	T	437893	PASS	0.010009	mid	0.005648	1	134	0.010009
chr3-038306360-A-G	chr3	38306360	A	G	4052084	PASS	0.14238	eas	0.06394500000000003	6	134	0.14238
chr3-038306515-C-T	chr3	38306515	C	T	117330	PASS	0.008001	nfe	0.00264	1	134	0.008001
chr3-038306530-G-A	chr3	38306530	G	A	26486	PASS	0.0018575	nfe	4.500000000000005e-4	1	134	0.0018575
chr3-038306648-T-C	chr3	38306648	T	C	1439795	PASS	0.14096	eas	0.06175100000000002	6	134	0.14096
chr3-038307195-T-G	chr3	38307195	T	G	18221376	PASS	0.66615	sas	0.5748770000000003	81	134	0.66615
chr3-038307458-G-T	chr3	38307458	G	T	11763570	PASS	0.51926	eas	0.3161479999999998	44	134	0.51926
chr3-038307655-ATTTG-A	chr3	38307655	ATTTG	A	1359921.97	PASS	0.03493	sas	0.024571	7	134	0.03493
chr3-038307680-G-A	chr3	38307680	G	A	41539	PASS	1.012e-5	nfe	9e-6	0	134	1.012e-5
chr3-038307680-G-C	chr3	38307680	G	C	41539	PASS	0.0019039	nfe	6.570000000000002e-4	1	134	0.0019039
chr3-038307878-G-A	chr3	38307878	G	A	1411291	PASS	0.12155	afr	0.08736600000000001	18	134	0.12155
chr3-038307878-G-T	chr3	38307878	G	T	1411291	PASS	8.5e-7	nfe	0	0	134	1e-6
chr3-038307900-C-A	chr3	38307900	C	A	177389	PASS	0	none	0	0	134	1e-6
chr3-038307900-C-G	chr3	38307900	C	G	177389	PASS	0.020031	nfe	0.01084199999999998	2	134	0.020031
chr3-038308077-C-A	chr3	38308077	C	A	73	PASS	0	none	6.999999999999998e-5	0	24	6.999999999999998e-5
chr3-038308103-A-G	chr3	38308103	A	G	61322	PASS	0.010365	sas	0.02026900000000001	0	10	0.02026900000000001
chr3-038308103-A-T	chr3	38308103	A	T	61322	PASS	0	none	3.6999999999999985e-5	0	10	3.6999999999999985e-5
chr3-038308114-GCAAAA-*	chr3	38308114	GCAAAA	*	12644	VQSRTrancheINDEL99.50to99.90	0	none	1.6699999999999994e-4	0	2	1.6699999999999994e-4
chr3-038308114-GCAAAA-ACAAAA	chr3	38308114	GCAAAA	ACAAAA	12644	VQSRTrancheINDEL99.50to99.90	0	none	1.0699999999999996e-4	0	2	1.0699999999999996e-4
chr3-038308114-GCAAAA-CCAAAA	chr3	38308114	GCAAAA	CCAAAA	12644	VQSRTrancheINDEL99.50to99.90	0	none	9e-6	0	2	9e-6
chr3-038308114-GCAAAA-G	chr3	38308114	GCAAAA	G	12644	VQSRTrancheINDEL99.50to99.90	0	none	0	0	2	1e-6
chr3-038308114-GCAAAA-GAAAA	chr3	38308114	GCAAAA	GAAAA	12644	VQSRTrancheINDEL99.50to99.90	0	none	6.999999999999998e-5	0	2	6.999999999999998e-5
chr3-038308114-GCAAAA-GAAAACAAAA	chr3	38308114	GCAAAA	GAAAACAAAA	12644	VQSRTrancheINDEL99.50to99.90	0	none	0	0	2	1e-6
chr3-038308114-GCAAAA-GAAACAAAA	chr3	38308114	GCAAAA	GAAACAAAA	12644	VQSRTrancheINDEL99.50to99.90	0	none	1.47e-4	0	2	1.47e-4
chr3-038308114-GCAAAA-GAACAAAA	chr3	38308114	GCAAAA	GAACAAAA	12644	VQSRTrancheINDEL99.50to99.90	0	none	0.00100799999999999	0	2	0.00100799999999999
chr3-038308114-GCAAAA-GACAAAA	chr3	38308114	GCAAAA	GACAAAA	12644	VQSRTrancheINDEL99.50to99.90	0	none	0.003259	0	2	0.003259
chr3-038308114-GCAAAA-GGACAAAA	chr3	38308114	GCAAAA	GGACAAAA	12644	VQSRTrancheINDEL99.50to99.90	0	none	0	0	2	1e-6
chr3-038308114-GCAAAA-TCAAAA	chr3	38308114	GCAAAA	TCAAAA	12644	VQSRTrancheINDEL99.50to99.90	0	none	0	0	2	1e-6
chr3-038308115-C-*	chr3	38308115	C	*	600272	PASS	0	none	2.720000000000003e-4	0	0	2.720000000000003e-4
chr3-038308115-C-A	chr3	38308115	C	A	600272	PASS	0.024398	sas	0.006553	0	0	0.024398
chr3-038308115-C-CA	chr3	38308115	C	CA	600272	PASS	0.24314	nfe	0.15569900000000003	0	0	0.24314
chr3-038308115-C-CAA	chr3	38308115	C	CAA	600272	PASS	0.026303	nfe	0.027414	0	0	0.027414
chr3-038308115-C-CAAA	chr3	38308115	C	CAAA	600272	PASS	3.2643e-4	nfe	0.003663	0	0	0.003663
chr3-038308115-C-CAAAA	chr3	38308115	C	CAAAA	600272	PASS	0	none	3.810000000000003e-4	0	0	3.810000000000003e-4
chr3-038308115-C-CAAAAA	chr3	38308115	C	CAAAAA	600272	PASS	0	none	2.2000000000000003e-5	0	0	2.2000000000000003e-5
chr3-038308115-C-CAAAAAA	chr3	38308115	C	CAAAAAA	600272	PASS	0	none	2.2000000000000003e-5	0	0	2.2000000000000003e-5
chr3-038308115-C-CTAA	chr3	38308115	C	CTAA	600272	PASS	0	none	0	0	0	1e-6
chr3-038308119-AG-*	chr3	38308119	AG	*	28698.97	PASS	0	none	3.6999999999999985e-5	0	0	3.6999999999999985e-5
chr3-038308119-AG-A	chr3	38308119	AG	A	28698.97	PASS	0.0099598	nfe	0.01163699999999999	0	0	0.01163699999999999
chr3-038308120-G-*	chr3	38308120	G	*	813169	PASS	0	none	0.01166299999999999	0	0	0.01166299999999999
chr3-038308120-G-A	chr3	38308120	G	A	813169	PASS	0.63873	nfe	0.2902439999999995	0	0	0.63873
chr3-038308120-G-GA	chr3	38308120	G	GA	813169	PASS	0	none	4.03e-4	0	0	4.03e-4
chr3-038308126-ACAAC-*	chr3	38308126	ACAAC	*	17221.97	VQSRTrancheINDEL95.00to96.00	0	none	7.710000000000004e-4	0	0	7.710000000000004e-4
chr3-038308126-ACAAC-A	chr3	38308126	ACAAC	A	17221.97	VQSRTrancheINDEL95.00to96.00	0	none	0.015639	0	0	0.015639
chr3-038308126-ACAAC-AAAC	chr3	38308126	ACAAC	AAAC	17221.97	VQSRTrancheINDEL95.00to96.00	0	none	0.00151599999999999	0	0	0.00151599999999999
chr3-038308127-C-*	chr3	38308127	C	*	800389	PASS	0	none	0.018448	0	0	0.018448
chr3-038308127-C-A	chr3	38308127	C	A	800389	PASS	0.68017	nfe	0.2775729999999996	0	0	0.68017
chr3-038308127-C-CA	chr3	38308127	C	CA	800389	PASS	0	none	0	0	0	1e-6
chr3-038308127-C-CAA	chr3	38308127	C	CAA	800389	PASS	0.0088869	nfe	0.00144299999999999	0	0	0.0088869
chr3-038308127-C-CAAA	chr3	38308127	C	CAAA	800389	PASS	0	none	9e-6	0	0	9e-6
chr3-038308129-A-*	chr3	38308129	A	*	82.97	PASS	0	none	0.01606700000000001	0	6	0.01606700000000001
chr3-038308129-A-AAC	chr3	38308129	A	AAC	82.97	PASS	0	none	0	0	6	1e-6
chr3-038308129-A-AC	chr3	38308129	A	AC	82.97	PASS	0	none	2.2000000000000003e-5	0	6	2.2000000000000003e-5
chr3-038308130-C-*	chr3	38308130	C	*	10006	PASS	0	none	0.01606500000000001	0	2	0.01606500000000001
chr3-038308130-C-A	chr3	38308130	C	A	10006	PASS	0.0010624	nfe	0.004427	0	2	0.004427
chr3-038308130-C-G	chr3	38308130	C	G	10006	PASS	0	none	9e-6	0	2	9e-6
chr3-038308238-AGAG-A	chr3	38308238	AGAG	A	12045.97	PASS	9.6877e-4	amr	2.93e-4	0	0	9.6877e-4
chr3-038308238-AGAG-AGAGGAG	chr3	38308238	AGAG	AGAGGAG	12045.97	PASS	0	none	0.01166299999999999	0	0	0.01166299999999999
chr3-038308238-AGAG-AGAGGAGGAG	chr3	38308238	AGAG	AGAGGAGGAG	12045.97	PASS	0	none	8.9e-5	0	0	8.9e-5
chr3-038308251-GAGAAGA-*	chr3	38308251	GAGAAGA	*	106623.97	VQSRTrancheINDEL95.00to96.00	0	none	3.6999999999999985e-5	0	0	3.6999999999999985e-5
chr3-038308251-GAGAAGA-G	chr3	38308251	GAGAAGA	G	106623.97	VQSRTrancheINDEL95.00to96.00	0	none	0	0	0	1e-6
chr3-038308251-GAGAAGA-GAGA	chr3	38308251	GAGAAGA	GAGA	106623.97	VQSRTrancheINDEL95.00to96.00	0	none	0.079059	0	0	0.079059
chr3-038308252-A-*	chr3	38308252	A	*	8163.97	PASS	0	none	0.079006	0	0	0.079006
chr3-038308252-A-AG	chr3	38308252	A	AG	8163.97	PASS	0.0064666	amr	0.002906	0	0	0.0064666
chr3-038308253-GAA-*	chr3	38308253	GAA	*	2211.97	PASS	0	none	0.07888	0	0	0.07888
chr3-038308253-GAA-G	chr3	38308253	GAA	G	2211.97	PASS	6.7863e-4	nfe	7.720000000000004e-4	0	0	7.720000000000004e-4
chr3-038308254-A-*	chr3	38308254	A	*	1140374	PASS	0	none	0.07513300000000002	0	0	0.07513300000000002
chr3-038308254-A-AGG	chr3	38308254	A	AGG	1140374	PASS	0.0040357	amr	0.002906	0	0	0.0040357
chr3-038308254-A-G	chr3	38308254	A	G	1140374	PASS	0.64433	nfe	0.3472999999999996	0	0	0.64433
chr3-038308257-A-*	chr3	38308257	A	*	634	PASS	0	none	8.66e-4	0	0	8.66e-4
chr3-038308257-A-C	chr3	38308257	A	C	634	PASS	0	none	0	0	0	1e-6
chr3-038308257-A-G	chr3	38308257	A	G	634	PASS	0	none	1.87e-4	0	0	1.87e-4
chr3-038308827-G-A	chr3	38308827	G	A	248064	PASS	0.021144	nfe	0.01609100000000002	1	134	0.021144
chr3-038308827-G-T	chr3	38308827	G	T	248064	PASS	9.261e-5	sas	0	0	134	9.261e-5
chr3-038308988-T-C	chr3	38308988	T	C	29506291	PASS	0.88193	nfe	0.8414620000000007	119	134	0.88193
chr3-038308995-A-T	chr3	38308995	A	T	963	PASS	2.6822e-4	nfe	0	1	134	2.6822e-4
chr3-038309028-G-A	chr3	38309028	G	A	38211741	PASS	0.88196	nfe	0.8417050000000006	119	134	0.88196
chr3-038309052-A-G	chr3	38309052	A	G	40103064	PASS	0.87345	nfe	0.8415700000000007	120	134	0.87345
chr3-038309139-C-A	chr3	38309139	C	A	24048719	PASS	0.88206	nfe	0.8416240000000007	119	134	0.88206
chr3-038312899-A-G	chr3	38312899	A	G	5679685	PASS	0.32925	nfe	0.246466	44	134	0.32925
chr3-038313127-G-A	chr3	38313127	G	A	28369	PASS	0.022194	eas	4.05e-4	1	134	0.022194
chr3-038313141-G-A	chr3	38313141	G	A	154807	PASS	0.0070061	nfe	0.003372	1	134	0.0070061
chr3-038313348-G-T	chr3	38313348	G	T	5557165	PASS	0.16016	nfe	0.142189	15	134	0.16016
chr3-038313655-CCT-ACT	chr3	38313655	CCT	ACT	3906	VQSRTrancheINDEL95.00to96.00	0	none	0	0	134	1e-6
chr3-038313655-CCT-C	chr3	38313655	CCT	C	3906	VQSRTrancheINDEL95.00to96.00	2.5376e-4	nfe	5.2999999999999994e-5	1	134	2.5376e-4
chr3-038313656-C-*	chr3	38313656	C	*	1241	VQSRTrancheSNP99.90to99.95	0	none	5.2999999999999994e-5	1	88	5.2999999999999994e-5
chr3-038313656-C-T	chr3	38313656	C	T	1241	VQSRTrancheSNP99.90to99.95	5.423e-5	amr	9e-6	0	88	5.423e-5
chr3-038313683-TGTGCGCGC-T	chr3	38313683	TGTGCGCGC	T	711667.97	PASS	1.796e-5	afr	3.6999999999999985e-5	0	118	3.6999999999999985e-5
chr3-038313683-TGTGCGCGC-TGTGTGCGCGCGTGCGCGC	chr3	38313683	TGTGCGCGC	TGTGTGCGCGCGTGCGCGC	711667.97	PASS	0	none	0	0	118	1e-6
chr3-038313683-TGTGCGCGC-TGTGTGTGCGCGCGTGCGCGC	chr3	38313683	TGTGCGCGC	TGTGTGTGCGCGCGTGCGCGC	711667.97	PASS	0	none	0	0	118	1e-6
chr3-038313683-TGTGCGCGC-TGTGTGTGCGTGTGCGCGTGCGCGC	chr3	38313683	TGTGCGCGC	TGTGTGTGCGTGTGCGCGTGCGCGC	711667.97	PASS	0	none	0	0	118	1e-6
chr3-038313683-TGTGCGCGC-TGTGTGTGTGTGTGCGCGCGCGTGCGCGC	chr3	38313683	TGTGCGCGC	TGTGTGTGTGTGTGCGCGCGCGTGCGCGC	711667.97	PASS	0	none	9e-6	0	118	9e-6
chr3-038313683-TGTGCGCGC-TGTGTGTGTGTGTGCGCGCGTGCGCGC	chr3	38313683	TGTGCGCGC	TGTGTGTGTGTGTGCGCGCGTGCGCGC	711667.97	PASS	0	none	1.27e-4	0	118	1.27e-4
chr3-038313683-TGTGCGCGC-TGTGTGTGTGTGTGTGCGCGCGTGCGCGC	chr3	38313683	TGTGCGCGC	TGTGTGTGTGTGTGTGCGCGCGTGCGCGC	711667.97	PASS	0	none	2.2999999999999995e-4	0	118	2.2999999999999995e-4
chr3-038313683-TGTGCGCGC-TGTGTGTGTGTGTGTGTGCGCGCGTGCGCGC	chr3	38313683	TGTGCGCGC	TGTGTGTGTGTGTGTGTGCGCGCGTGCGCGC	711667.97	PASS	0	none	0.01293199999999999	3	118	0.01293199999999999
chr3-038313685-TGCGCGC-T	chr3	38313685	TGCGCGC	T	41064948.97	PASS	1.406e-5	nfe	0	0	134	1.406e-5
chr3-038313685-TGCGCGC-TGAGCGCGCGCGCGAGCGCGTGTGTGTGTGTGTGCGCGCGCGCGC	chr3	38313685	TGCGCGC	TGAGCGCGCGCGCGAGCGCGTGTGTGTGTGTGTGCGCGCGCGCGC	41064948.97	PASS	0	none	0	0	134	1e-6
chr3-038313685-TGCGCGC-TGC	chr3	38313685	TGCGCGC	TGC	41064948.97	PASS	0	none	0	0	134	1e-6
chr3-038313685-TGCGCGC-TGCGCGCACGCGCGCGCGC	chr3	38313685	TGCGCGC	TGCGCGCACGCGCGCGCGC	41064948.97	PASS	0	none	0	0	134	1e-6
chr3-038313685-TGCGCGC-TGCGCGCGC	chr3	38313685	TGCGCGC	TGCGCGCGC	41064948.97	PASS	0	none	5.2999999999999994e-5	0	134	5.2999999999999994e-5
chr3-038313685-TGCGCGC-TGCGCGCGCGCGC	chr3	38313685	TGCGCGC	TGCGCGCGCGCGC	41064948.97	PASS	0	none	6.340000000000003e-4	0	134	6.340000000000003e-4
chr3-038313685-TGCGCGC-TGCGCGCGCGCGCGC	chr3	38313685	TGCGCGC	TGCGCGCGCGCGCGC	41064948.97	PASS	0	none	3.160000000000005e-4	1	134	3.160000000000005e-4
chr3-038313685-TGCGCGC-TGCGCGCGCGCGCGCGC	chr3	38313685	TGCGCGC	TGCGCGCGCGCGCGCGC	41064948.97	PASS	0	none	0.002917	0	134	0.002917
chr3-038313685-TGCGCGC-TGCGCGCGCGCGCGCGCGC	chr3	38313685	TGCGCGC	TGCGCGCGCGCGCGCGCGC	41064948.97	PASS	0	none	0.05979800000000002	7	134	0.05979800000000002
chr3-038313685-TGCGCGC-TGCGCGCGCGCGCGCGCGCGC	chr3	38313685	TGCGCGC	TGCGCGCGCGCGCGCGCGCGC	41064948.97	PASS	0	none	2.2999999999999995e-4	1	134	2.2999999999999995e-4
chr3-038313685-TGCGCGC-TGCGCGCGCGCGCGCGCGCGCGC	chr3	38313685	TGCGCGC	TGCGCGCGCGCGCGCGCGCGCGC	41064948.97	PASS	0	none	1.88e-4	0	134	1.88e-4
chr3-038313685-TGCGCGC-TGCGCGCGCGCGCGCGCGCGTGTGTGTGTGTGTGTGCGCGCGCGCGC	chr3	38313685	TGCGCGC	TGCGCGCGCGCGCGCGCGCGTGTGTGTGTGTGTGTGCGCGCGCGCGC	41064948.97	PASS	0	none	5.2999999999999994e-5	0	134	5.2999999999999994e-5
chr3-038313685-TGCGCGC-TGCGCGCGCGCGCGCGCGTGTGTGTGTGTGTGTGCGCGCGCGCGC	chr3	38313685	TGCGCGC	TGCGCGCGCGCGCGCGCGTGTGTGTGTGTGTGTGCGCGCGCGCGC	41064948.97	PASS	0	none	5.2999999999999994e-5	0	134	5.2999999999999994e-5
chr3-038313685-TGCGCGC-TGCGCGCGCGCGCGCGCGTGTGTGTGTGTGTGTGCGCGCGCGCGCGC	chr3	38313685	TGCGCGC	TGCGCGCGCGCGCGCGCGTGTGTGTGTGTGTGTGCGCGCGCGCGCGC	41064948.97	PASS	0	none	0	0	134	1e-6
chr3-038313685-TGCGCGC-TGCGCGCGCGCGCGTGTGTGTGTGTGTGTGCGCGCGCGCGC	chr3	38313685	TGCGCGC	TGCGCGCGCGCGCGTGTGTGTGTGTGTGTGCGCGCGCGCGC	41064948.97	PASS	0	none	0	0	134	1e-6
chr3-038313685-TGCGCGC-TGCGCGCGTGCGCGCGCGC	chr3	38313685	TGCGCGC	TGCGCGCGTGCGCGCGCGC	41064948.97	PASS	0	none	0	0	134	1e-6
chr3-038313685-TGCGCGC-TGCGTGCGTGTGCGCGCGCGCGC	chr3	38313685	TGCGCGC	TGCGTGCGTGTGCGCGCGCGCGC	41064948.97	PASS	0	none	0	0	134	1e-6
chr3-038313685-TGCGCGC-TGCGTGTGCGCGCGCGCGC	chr3	38313685	TGCGCGC	TGCGTGTGCGCGCGCGCGC	41064948.97	PASS	0	none	0	0	134	1e-6
chr3-038313685-TGCGCGC-TGTGCGCGCGCGC	chr3	38313685	TGCGCGC	TGTGCGCGCGCGC	41064948.97	PASS	0	none	0	0	134	1e-6
chr3-038313685-TGCGCGC-TGTGCGCGCGCGCGC	chr3	38313685	TGCGCGC	TGTGCGCGCGCGCGC	41064948.97	PASS	0	none	0.00159499999999999	0	134	0.00159499999999999
chr3-038313685-TGCGCGC-TGTGCGCGCGCGCGCGC	chr3	38313685	TGCGCGC	TGTGCGCGCGCGCGCGC	41064948.97	PASS	0	none	4.270000000000005e-4	0	134	4.270000000000005e-4
chr3-038313685-TGCGCGC-TGTGCGCGCGCGCGCGCGC	chr3	38313685	TGCGCGC	TGTGCGCGCGCGCGCGCGC	41064948.97	PASS	0	none	0.00105999999999999	0	134	0.00105999999999999
chr3-038313685-TGCGCGC-TGTGCGCGCGCGCGCGCGCGC	chr3	38313685	TGCGCGC	TGTGCGCGCGCGCGCGCGCGC	41064948.97	PASS	0	none	2.7300000000000035e-4	0	134	2.7300000000000035e-4
chr3-038313685-TGCGCGC-TGTGCGCGCGCGCGCGCGCGCGCGTGTGTGTGTGTGCGCGCGCGCGC	chr3	38313685	TGCGCGC	TGTGCGCGCGCGCGCGCGCGCGCGTGTGTGTGTGTGCGCGCGCGCGC	41064948.97	PASS	0	none	0	0	134	1e-6
chr3-038313685-TGCGCGC-TGTGCGCGCGCGCGCGCGCGCGCGTGTGTGTGTGTGTGCGCGCGCGCGC	chr3	38313685	TGCGCGC	TGTGCGCGCGCGCGCGCGCGCGCGTGTGTGTGTGTGTGCGCGCGCGCGC	41064948.97	PASS	0	none	1.27e-4	0	134	1.27e-4
chr3-038313685-TGCGCGC-TGTGCGCGCGCGCGCGCGCGCGCGTGTGTGTGTGTGTGTGCGCGCGCGCGC	chr3	38313685	TGCGCGC	TGTGCGCGCGCGCGCGCGCGCGCGTGTGTGTGTGTGTGTGCGCGCGCGCGC	41064948.97	PASS	0	none	0	0	134	1e-6
chr3-038313685-TGCGCGC-TGTGCGCGCGCGCGCGCGCGCGTGTGTGTGTGTGCGCGCGCGCGC	chr3	38313685	TGCGCGC	TGTGCGCGCGCGCGCGCGCGCGTGTGTGTGTGTGCGCGCGCGCGC	41064948.97	PASS	0	none	8.9e-5	0	134	8.9e-5
chr3-038313685-TGCGCGC-TGTGCGCGCGCGCGCGCGCGCGTGTGTGTGTGTGCGCGCGCGCGCGC	chr3	38313685	TGCGCGC	TGTGCGCGCGCGCGCGCGCGCGTGTGTGTGTGTGCGCGCGCGCGCGC	41064948.97	PASS	0	none	5.2999999999999994e-5	0	134	5.2999999999999994e-5
chr3-038313685-TGCGCGC-TGTGCGCGCGCGCGCGCGCGCGTGTGTGTGTGTGTGCGCGCGCGCGC	chr3	38313685	TGCGCGC	TGTGCGCGCGCGCGCGCGCGCGTGTGTGTGTGTGTGCGCGCGCGCGC	41064948.97	PASS	0	none	0.007768	3	134	0.007768
chr3-038313685-TGCGCGC-TGTGCGCGCGCGCGCGCGCGCGTGTGTGTGTGTGTGTGCGCGCGCGC	chr3	38313685	TGCGCGC	TGTGCGCGCGCGCGCGCGCGCGTGTGTGTGTGTGTGTGCGCGCGCGC	41064948.97	PASS	0	none	0	0	134	1e-6
chr3-038313685-TGCGCGC-TGTGCGCGCGCGCGCGCGCGCGTGTGTGTGTGTGTGTGCGCGCGCGCGC	chr3	38313685	TGCGCGC	TGTGCGCGCGCGCGCGCGCGCGTGTGTGTGTGTGTGTGCGCGCGCGCGC	41064948.97	PASS	0	none	0.004365	0	134	0.004365
chr3-038313685-TGCGCGC-TGTGCGCGCGCGCGCGCGCGCGTGTGTGTGTGTGTGTGTGCGCGCGCGC	chr3	38313685	TGCGCGC	TGTGCGCGCGCGCGCGCGCGCGTGTGTGTGTGTGTGTGTGCGCGCGCGC	41064948.97	PASS	0	none	2.2000000000000003e-5	0	134	2.2000000000000003e-5
chr3-038313685-TGCGCGC-TGTGCGCGCGCGCGCGCGCGCGTGTGTGTGTGTGTGTGTGCGCGCGCGCGC	chr3	38313685	TGCGCGC	TGTGCGCGCGCGCGCGCGCGCGTGTGTGTGTGTGTGTGTGCGCGCGCGCGC	41064948.97	PASS	0	none	5.180000000000002e-4	0	134	5.180000000000002e-4
chr3-038313685-TGCGCGC-TGTGCGCGCGCGCGCGCGCGTGTGTGTGTGCGCGCGCGCGC	chr3	38313685	TGCGCGC	TGTGCGCGCGCGCGCGCGCGTGTGTGTGTGCGCGCGCGCGC	41064948.97	PASS	0	none	0	0	134	1e-6
chr3-038313685-TGCGCGC-TGTGCGCGCGCGCGCGCGCGTGTGTGTGTGTGCGCGCGCGCGC	chr3	38313685	TGCGCGC	TGTGCGCGCGCGCGCGCGCGTGTGTGTGTGTGCGCGCGCGCGC	41064948.97	PASS	0	none	2.2000000000000003e-5	0	134	2.2000000000000003e-5
chr3-038313685-TGCGCGC-TGTGCGCGCGCGCGCGCGCGTGTGTGTGTGTGCGCGCGCGCGCGC	chr3	38313685	TGCGCGC	TGTGCGCGCGCGCGCGCGCGTGTGTGTGTGTGCGCGCGCGCGCGC	41064948.97	PASS	0	none	3.6999999999999985e-5	0	134	3.6999999999999985e-5
chr3-038313685-TGCGCGC-TGTGCGCGCGCGCGCGCGCGTGTGTGTGTGTGTGCGCGCGCGC	chr3	38313685	TGCGCGC	TGTGCGCGCGCGCGCGCGCGTGTGTGTGTGTGTGCGCGCGCGC	41064948.97	PASS	0	none	9e-6	0	134	9e-6
chr3-038313685-TGCGCGC-TGTGCGCGCGCGCGCGCGCGTGTGTGTGTGTGTGCGCGCGCGCGC	chr3	38313685	TGCGCGC	TGTGCGCGCGCGCGCGCGCGTGTGTGTGTGTGTGCGCGCGCGCGC	41064948.97	PASS	0	none	0.023273	6	134	0.023273
chr3-038313685-TGCGCGC-TGTGCGCGCGCGCGCGCGCGTGTGTGTGTGTGTGCGCGCGCGCGCGC	chr3	38313685	TGCGCGC	TGTGCGCGCGCGCGCGCGCGTGTGTGTGTGTGTGCGCGCGCGCGCGC	41064948.97	PASS	0	none	5.2999999999999994e-5	0	134	5.2999999999999994e-5
chr3-038313685-TGCGCGC-TGTGCGCGCGCGCGCGCGCGTGTGTGTGTGTGTGTGCGCGCGCGC	chr3	38313685	TGCGCGC	TGTGCGCGCGCGCGCGCGCGTGTGTGTGTGTGTGTGCGCGCGCGC	41064948.97	PASS	0	none	4.270000000000005e-4	0	134	4.270000000000005e-4
chr3-038313685-TGCGCGC-TGTGCGCGCGCGCGCGCGCGTGTGTGTGTGTGTGTGCGCGCGCGCGC	chr3	38313685	TGCGCGC	TGTGCGCGCGCGCGCGCGCGTGTGTGTGTGTGTGTGCGCGCGCGCGC	41064948.97	PASS	0	none	0.10178	12	134	0.10178
chr3-038313685-TGCGCGC-TGTGCGCGCGCGCGCGCGCGTGTGTGTGTGTGTGTGCGCGCGCGCGCGC	chr3	38313685	TGCGCGC	TGTGCGCGCGCGCGCGCGCGTGTGTGTGTGTGTGTGCGCGCGCGCGCGC	41064948.97	PASS	0	none	8.9e-5	0	134	8.9e-5
chr3-038313685-TGCGCGC-TGTGCGCGCGCGCGCGCGCGTGTGTGTGTGTGTGTGTGCGCGCGCGC	chr3	38313685	TGCGCGC	TGTGCGCGCGCGCGCGCGCGTGTGTGTGTGTGTGTGTGCGCGCGCGC	41064948.97	PASS	0	none	2.7300000000000035e-4	0	134	2.7300000000000035e-4
chr3-038313685-TGCGCGC-TGTGCGCGCGCGCGCGCGCGTGTGTGTGTGTGTGTGTGCGCGCGCGCGC	chr3	38313685	TGCGCGC	TGTGCGCGCGCGCGCGCGCGTGTGTGTGTGTGTGTGTGCGCGCGCGCGC	41064948.97	PASS	0	none	6.800000000000003e-4	0	134	6.800000000000003e-4
chr3-038313685-TGCGCGC-TGTGCGCGCGCGCGCGCGCGTGTGTGTGTGTGTGTGTGTGCGCGCGCGCGC	chr3	38313685	TGCGCGC	TGTGCGCGCGCGCGCGCGCGTGTGTGTGTGTGTGTGTGTGCGCGCGCGCGC	41064948.97	PASS	0	none	3.6999999999999985e-5	0	134	3.6999999999999985e-5
chr3-038313685-TGCGCGC-TGTGCGCGCGCGCGCGCGTGTGTGTGTGTGTGCGCGCGCGCGC	chr3	38313685	TGCGCGC	TGTGCGCGCGCGCGCGCGTGTGTGTGTGTGTGCGCGCGCGCGC	41064948.97	PASS	0	none	8.9e-5	0	134	8.9e-5
chr3-038313685-TGCGCGC-TGTGCGCGCGCGCGCGCGTGTGTGTGTGTGTGTGCGCGCGCGC	chr3	38313685	TGCGCGC	TGTGCGCGCGCGCGCGCGTGTGTGTGTGTGTGTGCGCGCGCGC	41064948.97	PASS	0	none	9e-6	0	134	9e-6
chr3-038313685-TGCGCGC-TGTGCGCGCGCGCGCGCGTGTGTGTGTGTGTGTGCGCGCGCGCGC	chr3	38313685	TGCGCGC	TGTGCGCGCGCGCGCGCGTGTGTGTGTGTGTGTGCGCGCGCGCGC	41064948.97	PASS	0	none	9.400000000000004e-4	0	134	9.400000000000004e-4
chr3-038313685-TGCGCGC-TGTGCGCGCGCGCGCGCGTGTGTGTGTGTGTGTGTGCGCGCGCGC	chr3	38313685	TGCGCGC	TGTGCGCGCGCGCGCGCGTGTGTGTGTGTGTGTGTGCGCGCGCGC	41064948.97	PASS	0	none	9e-6	0	134	9e-6
chr3-038313685-TGCGCGC-TGTGCGCGCGCGCGCGCGTGTGTGTGTGTGTGTGTGCGCGCGCGCGC	chr3	38313685	TGCGCGC	TGTGCGCGCGCGCGCGCGTGTGTGTGTGTGTGTGTGCGCGCGCGCGC	41064948.97	PASS	0	none	7.510000000000005e-4	0	134	7.510000000000005e-4
chr3-038313685-TGCGCGC-TGTGCGCGCGCGCGCGCGTGTGTGTGTGTGTGTGTGTGCGCGCGCGC	chr3	38313685	TGCGCGC	TGTGCGCGCGCGCGCGCGTGTGTGTGTGTGTGTGTGTGCGCGCGCGC	41064948.97	PASS	0	none	0	0	134	1e-6
chr3-038313685-TGCGCGC-TGTGCGCGCGCGCGCGCGTGTGTGTGTGTGTGTGTGTGCGCGCGCGCGC	chr3	38313685	TGCGCGC	TGTGCGCGCGCGCGCGCGTGTGTGTGTGTGTGTGTGTGCGCGCGCGCGC	41064948.97	PASS	0	none	3.6999999999999985e-5	0	134	3.6999999999999985e-5
chr3-038313685-TGCGCGC-TGTGCGCGCGCGCGCGTGTGTGTGTGTGTGTGCGCGCGCGCGC	chr3	38313685	TGCGCGC	TGTGCGCGCGCGCGCGTGTGTGTGTGTGTGTGCGCGCGCGCGC	41064948.97	PASS	0	none	1.47e-4	0	134	1.47e-4
chr3-038313685-TGCGCGC-TGTGCGCGCGCGTGCGCGCGTGTGTGTGTGTGTGTGCGCGCGCGCGC	chr3	38313685	TGCGCGC	TGTGCGCGCGCGTGCGCGCGTGTGTGTGTGTGTGTGCGCGCGCGCGC	41064948.97	PASS	0	none	0	0	134	1e-6
chr3-038313685-TGCGCGC-TGTGCGCGCGTGCGCGCGCGCGC	chr3	38313685	TGCGCGC	TGTGCGCGCGTGCGCGCGCGCGC	41064948.97	PASS	0	none	0	0	134	1e-6
chr3-038313685-TGCGCGC-TGTGCGCGCGTGCGCGCGCGTGTGTGTGTGTGTGTGCGCGCGCGCGC	chr3	38313685	TGCGCGC	TGTGCGCGCGTGCGCGCGCGTGTGTGTGTGTGTGTGCGCGCGCGCGC	41064948.97	PASS	0	none	1.47e-4	0	134	1.47e-4
chr3-038313685-TGCGCGC-TGTGCGCGTGCGCGCGCGCGTGTGTGTGTGTGTGTGCGCGCGCGCGC	chr3	38313685	TGCGCGC	TGTGCGCGTGCGCGCGCGCGTGTGTGTGTGTGTGTGCGCGCGCGCGC	41064948.97	PASS	0	none	5.2999999999999994e-5	0	134	5.2999999999999994e-5
chr3-038313685-TGCGCGC-TGTGCGTGCGCGCGCGCGCGTGTGTGTGTGTGTGTGCGCGCGCGCGC	chr3	38313685	TGCGCGC	TGTGCGTGCGCGCGCGCGCGTGTGTGTGTGTGTGTGCGCGCGCGCGC	41064948.97	PASS	0	none	0	0	134	1e-6
chr3-038313685-TGCGCGC-TGTGCGTGTGCGCGCGCGCGC	chr3	38313685	TGCGCGC	TGTGCGTGTGCGCGCGCGCGC	41064948.97	PASS	0	none	1.0799999999999996e-4	0	134	1.0799999999999996e-4
chr3-038313685-TGCGCGC-TGTGTGCATGTGCGCGCGCGCGC	chr3	38313685	TGCGCGC	TGTGTGCATGTGCGCGCGCGCGC	41064948.97	PASS	0	none	7.099999999999998e-5	0	134	7.099999999999998e-5
chr3-038313685-TGCGCGC-TGTGTGCGCGCGCGCGC	chr3	38313685	TGCGCGC	TGTGTGCGCGCGCGCGC	41064948.97	PASS	0	none	3.160000000000005e-4	0	134	3.160000000000005e-4
chr3-038313685-TGCGCGC-TGTGTGCGCGCGCGCGCGC	chr3	38313685	TGCGCGC	TGTGTGCGCGCGCGCGCGC	41064948.97	PASS	0	none	2.5100000000000014e-4	0	134	2.5100000000000014e-4
chr3-038313685-TGCGCGC-TGTGTGCGCGCGCGCGCGCGCGTGTGTGTGTGTGTGTGCGCGCGCGC	chr3	38313685	TGCGCGC	TGTGTGCGCGCGCGCGCGCGCGTGTGTGTGTGTGTGTGCGCGCGCGC	41064948.97	PASS	0	none	2.5100000000000014e-4	0	134	2.5100000000000014e-4
chr3-038313685-TGCGCGC-TGTGTGCGCGCGCGCGCGCGCGTGTGTGTGTGTGTGTGCGCGCGCGCGC	chr3	38313685	TGCGCGC	TGTGTGCGCGCGCGCGCGCGCGTGTGTGTGTGTGTGTGCGCGCGCGCGC	41064948.97	PASS	0	none	9e-6	0	134	9e-6
chr3-038313685-TGCGCGC-TGTGTGCGCGCGCGCGCGCGTGTGTGTGTGTGTGCGCGCGCGCGC	chr3	38313685	TGCGCGC	TGTGTGCGCGCGCGCGCGCGTGTGTGTGTGTGTGCGCGCGCGCGC	41064948.97	PASS	0	none	5.2999999999999994e-5	0	134	5.2999999999999994e-5
chr3-038313685-TGCGCGC-TGTGTGCGCGCGCGCGCGCGTGTGTGTGTGTGTGTGCGCGCGCGCGC	chr3	38313685	TGCGCGC	TGTGTGCGCGCGCGCGCGCGTGTGTGTGTGTGTGTGCGCGCGCGCGC	41064948.97	PASS	0	none	0.00135099999999999	0	134	0.00135099999999999
chr3-038313685-TGCGCGC-TGTGTGCGTGTGCGCGCGCGC	chr3	38313685	TGCGCGC	TGTGTGCGTGTGCGCGCGCGC	41064948.97	PASS	0	none	7.980000000000003e-4	0	134	7.980000000000003e-4
chr3-038313685-TGCGCGC-TGTGTGCGTGTGCGCGCGCGCGC	chr3	38313685	TGCGCGC	TGTGTGCGTGTGCGCGCGCGCGC	41064948.97	PASS	0	none	0.21833	28	134	0.21833
chr3-038313685-TGCGCGC-TGTGTGCGTGTGCGCGCGCGCGCGC	chr3	38313685	TGCGCGC	TGTGTGCGTGTGCGCGCGCGCGCGC	41064948.97	PASS	0	none	3.6999999999999985e-5	0	134	3.6999999999999985e-5
chr3-038313685-TGCGCGC-TGTGTGCGTGTGCGCGCGCGCGCGCGC	chr3	38313685	TGCGCGC	TGTGTGCGTGTGCGCGCGCGCGCGCGC	41064948.97	PASS	0	none	0	0	134	1e-6
chr3-038313685-TGCGCGC-TGTGTGCGTGTGCGCGCGCGCGCGTGTGCGCGCGCGCGC	chr3	38313685	TGCGCGC	TGTGTGCGTGTGCGCGCGCGCGCGTGTGCGCGCGCGCGC	41064948.97	PASS	0	none	2.2000000000000003e-5	0	134	2.2000000000000003e-5
chr3-038313685-TGCGCGC-TGTGTGTGCGCGCGCGC	chr3	38313685	TGCGCGC	TGTGTGTGCGCGCGCGC	41064948.97	PASS	0	none	9e-6	0	134	9e-6
chr3-038313685-TGCGCGC-TGTGTGTGCGCGCGCGCGC	chr3	38313685	TGCGCGC	TGTGTGTGCGCGCGCGCGC	41064948.97	PASS	0	none	5.640000000000005e-4	0	134	5.640000000000005e-4
chr3-038313685-TGCGCGC-TGTGTGTGCGCGCGCGCGCGC	chr3	38313685	TGCGCGC	TGTGTGTGCGCGCGCGCGCGC	41064948.97	PASS	0	none	9e-6	0	134	9e-6
chr3-038313685-TGCGCGC-TGTGTGTGCGCGCGCGCGCGCGCGTGTGTGTGTGTGTGTGCGCGCGCGCGC	chr3	38313685	TGCGCGC	TGTGTGTGCGCGCGCGCGCGCGCGTGTGTGTGTGTGTGTGCGCGCGCGCGC	41064948.97	PASS	0	none	2.2000000000000003e-5	0	134	2.2000000000000003e-5
chr3-038313685-TGCGCGC-TGTGTGTGCGCGCGCGCGCGCGCGTGTGTGTGTGTGTGTGTGCGCGCGCGCGC	chr3	38313685	TGCGCGC	TGTGTGTGCGCGCGCGCGCGCGCGTGTGTGTGTGTGTGTGTGCGCGCGCGCGC	41064948.97	PASS	0	none	2.2000000000000003e-5	0	134	2.2000000000000003e-5
chr3-038313685-TGCGCGC-TGTGTGTGCGCGCGCGCGCGCGTGTGTGTGTGTGTGTGTGCGCGCGCGC	chr3	38313685	TGCGCGC	TGTGTGTGCGCGCGCGCGCGCGTGTGTGTGTGTGTGTGTGCGCGCGCGC	41064948.97	PASS	0	none	0	0	134	1e-6
chr3-038313685-TGCGCGC-TGTGTGTGCGCGCGCGCGCGCGTGTGTGTGTGTGTGTGTGCGCGCGCGCGC	chr3	38313685	TGCGCGC	TGTGTGTGCGCGCGCGCGCGCGTGTGTGTGTGTGTGTGTGCGCGCGCGCGC	41064948.97	PASS	0	none	3.3800000000000046e-4	0	134	3.3800000000000046e-4
chr3-038313685-TGCGCGC-TGTGTGTGCGTGTGCGCGCGCGCGC	chr3	38313685	TGCGCGC	TGTGTGTGCGTGTGCGCGCGCGCGC	41064948.97	PASS	0	none	5.2999999999999994e-5	0	134	5.2999999999999994e-5
chr3-038313685-TGCGCGC-TGTGTGTGCGTGTGCGCGCGCGCGCGC	chr3	38313685	TGCGCGC	TGTGTGTGCGTGTGCGCGCGCGCGCGC	41064948.97	PASS	0	none	0	0	134	1e-6
chr3-038313685-TGCGCGC-TGTGTGTGTGCGCGCGCGCGC	chr3	38313685	TGCGCGC	TGTGTGTGTGCGCGCGCGCGC	41064948.97	PASS	0	none	0.00142399999999999	0	134	0.00142399999999999
chr3-038313685-TGCGCGC-TGTGTGTGTGCGCGCGCGCGCGC	chr3	38313685	TGCGCGC	TGTGTGTGTGCGCGCGCGCGCGC	41064948.97	PASS	0	none	0.004084	1	134	0.004084
chr3-038313685-TGCGCGC-TGTGTGTGTGCGCGCGCGCGCGCGC	chr3	38313685	TGCGCGC	TGTGTGTGTGCGCGCGCGCGCGCGC	41064948.97	PASS	0	none	4.270000000000005e-4	0	134	4.270000000000005e-4
chr3-038313685-TGCGCGC-TGTGTGTGTGCGCGCGCGCGCGCGTGTGTGTGTGTGTGTGTGCGCGCGCGCGC	chr3	38313685	TGCGCGC	TGTGTGTGTGCGCGCGCGCGCGCGTGTGTGTGTGTGTGTGTGCGCGCGCGCGC	41064948.97	PASS	0	none	5.2999999999999994e-5	0	134	5.2999999999999994e-5
chr3-038313685-TGCGCGC-TGTGTGTGTGTGCGCGCGCGCGC	chr3	38313685	TGCGCGC	TGTGTGTGTGTGCGCGCGCGCGC	41064948.97	PASS	0	none	5.870000000000004e-4	0	134	5.870000000000004e-4
chr3-038313685-TGCGCGC-TGTGTGTGTGTGCGCGCGCGCGCGC	chr3	38313685	TGCGCGC	TGTGTGTGTGTGCGCGCGCGCGCGC	41064948.97	PASS	0	none	0.02775200000000002	4	134	0.02775200000000002
chr3-038313685-TGCGCGC-TGTGTGTGTGTGCGCGCGCGCGCGCGC	chr3	38313685	TGCGCGC	TGTGTGTGTGTGCGCGCGCGCGCGCGC	41064948.97	PASS	0	none	0.01275399999999999	0	134	0.01275399999999999
chr3-038313685-TGCGCGC-TGTGTGTGTGTGCGCGCGCGCGCGTGTGTGTGTGTGTGTGTGCGCGCGCGCGC	chr3	38313685	TGCGCGC	TGTGTGTGTGTGCGCGCGCGCGCGTGTGTGTGTGTGTGTGTGCGCGCGCGCGC	41064948.97	PASS	0	none	0	0	134	1e-6
chr3-038313685-TGCGCGC-TGTGTGTGTGTGCGCGCGTGCGCGCGC	chr3	38313685	TGCGCGC	TGTGTGTGTGTGCGCGCGTGCGCGCGC	41064948.97	PASS	0	none	9e-6	0	134	9e-6
chr3-038313685-TGCGCGC-TGTGTGTGTGTGCGTGCGCGCGCGCGCGC	chr3	38313685	TGCGCGC	TGTGTGTGTGTGCGTGCGCGCGCGCGCGC	41064948.97	PASS	0	none	3.6999999999999985e-5	0	134	3.6999999999999985e-5
chr3-038313685-TGCGCGC-TGTGTGTGTGTGCGTGTGCGCGCGCGCGC	chr3	38313685	TGCGCGC	TGTGTGTGTGTGCGTGTGCGCGCGCGCGC	41064948.97	PASS	0	none	0	0	134	1e-6
chr3-038313685-TGCGCGC-TGTGTGTGTGTGTGCGCGCGCGC	chr3	38313685	TGCGCGC	TGTGTGTGTGTGTGCGCGCGCGC	41064948.97	PASS	0	none	0	0	134	1e-6
chr3-038313685-TGCGCGC-TGTGTGTGTGTGTGCGCGCGCGCGC	chr3	38313685	TGCGCGC	TGTGTGTGTGTGTGCGCGCGCGCGC	41064948.97	PASS	0	none	0.00204	0	134	0.00204
chr3-038313685-TGCGCGC-TGTGTGTGTGTGTGCGCGCGCGCGCGC	chr3	38313685	TGCGCGC	TGTGTGTGTGTGTGCGCGCGCGCGCGC	41064948.97	PASS	0	none	0.110242	14	134	0.110242
chr3-038313685-TGCGCGC-TGTGTGTGTGTGTGCGCGCGCGCGCGCGC	chr3	38313685	TGCGCGC	TGTGTGTGTGTGTGCGCGCGCGCGCGCGC	41064948.97	PASS	0	none	4.500000000000005e-4	0	134	4.500000000000005e-4
chr3-038313685-TGCGCGC-TGTGTGTGTGTGTGCGCGTGCGCGCGC	chr3	38313685	TGCGCGC	TGTGTGTGTGTGTGCGCGTGCGCGCGC	41064948.97	PASS	0	none	0	0	134	1e-6
chr3-038313685-TGCGCGC-TGTGTGTGTGTGTGCGTGTGCGCGCGCGCGC	chr3	38313685	TGCGCGC	TGTGTGTGTGTGTGCGTGTGCGCGCGCGCGC	41064948.97	PASS	0	none	9e-6	0	134	9e-6
chr3-038313685-TGCGCGC-TGTGTGTGTGTGTGTGCGCGCACGCGCGC	chr3	38313685	TGCGCGC	TGTGTGTGTGTGTGTGCGCGCACGCGCGC	41064948.97	PASS	0	none	9e-6	0	134	9e-6
chr3-038313685-TGCGCGC-TGTGTGTGTGTGTGTGCGCGCGC	chr3	38313685	TGCGCGC	TGTGTGTGTGTGTGTGCGCGCGC	41064948.97	PASS	0	none	0	0	134	1e-6
chr3-038313685-TGCGCGC-TGTGTGTGTGTGTGTGCGCGCGCGC	chr3	38313685	TGCGCGC	TGTGTGTGTGTGTGTGCGCGCGCGC	41064948.97	PASS	0	none	0	0	134	1e-6
chr3-038313685-TGCGCGC-TGTGTGTGTGTGTGTGCGCGCGCGCGC	chr3	38313685	TGCGCGC	TGTGTGTGTGTGTGTGCGCGCGCGCGC	41064948.97	PASS	0	none	0.006086	2	134	0.006086
chr3-038313685-TGCGCGC-TGTGTGTGTGTGTGTGCGCGCGCGCGCGC	chr3	38313685	TGCGCGC	TGTGTGTGTGTGTGTGCGCGCGCGCGCGC	41064948.97	PASS	0	none	0.190641	35	134	0.190641
chr3-038313685-TGCGCGC-TGTGTGTGTGTGTGTGCGCGCGCGCGCGCGC	chr3	38313685	TGCGCGC	TGTGTGTGTGTGTGTGCGCGCGCGCGCGCGC	41064948.97	PASS	0	none	1.27e-4	0	134	1.27e-4
chr3-038313685-TGCGCGC-TGTGTGTGTGTGTGTGCGCGTGCGCGCGC	chr3	38313685	TGCGCGC	TGTGTGTGTGTGTGTGCGCGTGCGCGCGC	41064948.97	PASS	0	none	9e-6	0	134	9e-6
chr3-038313685-TGCGCGC-TGTGTGTGTGTGTGTGCGTGCGCGCGCGC	chr3	38313685	TGCGCGC	TGTGTGTGTGTGTGTGCGTGCGCGCGCGC	41064948.97	PASS	0	none	0	0	134	1e-6
chr3-038313685-TGCGCGC-TGTGTGTGTGTGTGTGTGCGCGCGCGCGC	chr3	38313685	TGCGCGC	TGTGTGTGTGTGTGTGTGCGCGCGCGCGC	41064948.97	PASS	0	none	0.00101199999999999	1	134	0.00101199999999999
chr3-038313685-TGCGCGC-TGTGTGTGTGTGTGTGTGCGCGCGCGCGCGC	chr3	38313685	TGCGCGC	TGTGTGTGTGTGTGTGTGCGCGCGCGCGCGC	41064948.97	PASS	0	none	0.002967	1	134	0.002967
chr3-038313685-TGCGCGC-TGTGTGTGTGTGTGTGTGTGCGCGCGCGCGC	chr3	38313685	TGCGCGC	TGTGTGTGTGTGTGTGTGTGCGCGCGCGCGC	41064948.97	PASS	0	none	2.2000000000000003e-5	0	134	2.2000000000000003e-5
chr3-038313685-TGCGCGC-TGTGTGTGTGTGTGTGTGTGCGCGCGCGCGCGC	chr3	38313685	TGCGCGC	TGTGTGTGTGTGTGTGTGTGCGCGCGCGCGCGC	41064948.97	PASS	0	none	9e-6	0	134	9e-6
chr3-038313685-TGCGCGC-TGTGTGTGTGTGTGTGTGTGTGTGCGCGCGCGCGCGC	chr3	38313685	TGCGCGC	TGTGTGTGTGTGTGTGTGTGTGTGCGCGCGCGCGCGC	41064948.97	PASS	0	none	0	0	134	1e-6
chr3-038313685-TGCGCGC-TGTTCGCGCGCGCGCGCGCGTGTGTGTGTGTGTGTGCGCGCGCGCGC	chr3	38313685	TGCGCGC	TGTTCGCGCGCGCGCGCGCGTGTGTGTGTGTGTGTGCGCGCGCGCGC	41064948.97	PASS	0	none	9e-6	0	134	9e-6
chr3-038313693-T-C	chr3	38313693	T	C	6781747	PASS	0.17435	nfe	0.14669400000000002	15	130	0.17435
chr3-038313734-G-A	chr3	38313734	G	A	6649962	PASS	0.20849	amr	0.173881	21	134	0.20849
chr3-038314018-C-T	chr3	38314018	C	T	17084072	PASS	0.76439	eas	0.5914680000000005	91	134	0.76439
chr3-038315519-A-T	chr3	38315519	A	T	953671	PASS	0.19388	afr	0.049802	7	134	0.19388
chr3-038315751-G-A	chr3	38315751	G	A	3114	PASS	1.7135e-4	nfe	3.6999999999999985e-5	1	134	1.7135e-4
chr3-038316326-C-T	chr3	38316326	C	T	4537995	PASS	0.16906	eas	0.10196800000000002	15	134	0.16906
chr3-038316470-C-G	chr3	38316470	C	G	14788397	PASS	0.28998	amr	0.2671399999999996	33	134	0.28998
chr3-038316470-C-T	chr3	38316470	C	T	14788397	PASS	6.1949e-4	afr	9e-6	0	134	6.1949e-4
chr3-038318479-T-G	chr3	38318479	T	G	7808323	PASS	0.99531	nfe	0.918514	134	134	0.99531
chr3-038318502-TA-*	chr3	38318502	TA	*	3292378	PASS	0	none	3.6999999999999985e-5	0	102	3.6999999999999985e-5
chr3-038318502-TA-AA	chr3	38318502	TA	AA	3292378	PASS	0	none	3.6999999999999985e-5	0	102	3.6999999999999985e-5
chr3-038318502-TA-GA	chr3	38318502	TA	GA	3292378	PASS	0	none	9e-6	0	102	9e-6
chr3-038318502-TA-T	chr3	38318502	TA	T	3292378	PASS	5.1615e-4	afr	4.950000000000003e-4	0	102	5.1615e-4
chr3-038318502-TA-TAA	chr3	38318502	TA	TAA	3292378	PASS	0	none	0.6079640000000007	76	102	0.6079640000000007
chr3-038318502-TA-TAAA	chr3	38318502	TA	TAAA	3292378	PASS	0	none	0.01379099999999999	1	102	0.01379099999999999
chr3-038318502-TA-TAAAA	chr3	38318502	TA	TAAAA	3292378	PASS	0	none	0	0	102	1e-6
chr3-038326146-TAAATAAA-CAAATAAA	chr3	38326146	TAAATAAA	CAAATAAA	1567415	PASS	0	none	0.214831	37	126	0.214831
chr3-038326146-TAAATAAA-T	chr3	38326146	TAAATAAA	T	1567415	PASS	0	none	9e-6	0	126	9e-6
chr3-038326493-A-G	chr3	38326493	A	G	2231697	PASS	0.42207	eas	0.3248559999999994	55	132	0.42207
chr3-038326516-G-C	chr3	38326516	G	C	1952986	PASS	0.40784	eas	0.31870899999999996	52	124	0.40784
chr3-038326528-CT-C	chr3	38326528	CT	C	2979847.97	PASS	0.64817	sas	0.47656299999999946	59	118	0.64817
chr3-038329028-G-A	chr3	38329028	G	A	79002	PASS	0.0059645	nfe	0.004339	3	134	0.0059645
chr3-038329065-A-G	chr3	38329065	A	G	4327272	PASS	0.38636	nfe	0.31863299999999994	52	134	0.38636
chr3-038346638-G-T	chr3	38346638	G	T	69	PASS	1.004e-5	nfe	0	1	124	1.004e-5
chr3-038346639-A-T	chr3	38346639	A	T	69	PASS	1.001e-5	nfe	0	1	124	1.001e-5
chr3-038348419-C-T	chr3	38348419	C	T	317051	PASS	0.055611	afr	0.02929000000000001	4	132	0.055611
chr3-038348529-C-A	chr3	38348529	C	A	31696786	PASS	0.99757	nfe	0.9744970000000004	134	134	0.99757
chr3-038348529-C-T	chr3	38348529	C	T	31696786	PASS	1.583e-5	sas	0	0	134	1.583e-5
chr3-038348565-G-C	chr3	38348565	G	C	221405	PASS	0.015337	nfe	0.00820999999999999	2	134	0.015337
chr3-038348782-T-C	chr3	38348782	T	C	791149	PASS	0.093531	afr	0.06723800000000002	10	134	0.093531
chr3-038355846-C-T	chr3	38355846	C	T	489836	PASS	0.055716	afr	0.02979600000000001	4	134	0.055716
chr3-038355867-A-G	chr3	38355867	A	G	929851	PASS	0.11271	afr	0.06207200000000001	9	134	0.11271
chr3-038355867-A-T	chr3	38355867	A	T	929851	PASS	1.07e-6	nfe	9e-6	0	134	9e-6
chr3-038356119-C-T	chr3	38356119	C	T	93564	PASS	0.049073	afr	0.02240400000000002	0	10	0.049073
chr3-038356140-A-G	chr3	38356140	A	G	2529372	PASS	0.956	eas	0.7140580000000001	6	6	0.956
chr3-038356140-A-T	chr3	38356140	A	T	2529372	PASS	0	none	5.2999999999999994e-5	0	6	5.2999999999999994e-5
chr3-038356167-C-A	chr3	38356167	C	A	2128581	PASS	0	none	0	0	0	1e-6
chr3-038356167-C-G	chr3	38356167	C	G	2128581	PASS	0.94071	eas	0.6796780000000007	0	0	0.94071
chr3-038356167-C-T	chr3	38356167	C	T	2128581	PASS	0	none	9e-6	0	0	9e-6
chr3-038356250-CAAAAAAAA-*	chr3	38356250	CAAAAAAAA	*	433873	PASS	0	none	0.00176099999999999	0	0	0.00176099999999999
chr3-038356250-CAAAAAAAA-AAAAAAAAA	chr3	38356250	CAAAAAAAA	AAAAAAAAA	433873	PASS	0	none	2.08e-4	0	0	2.08e-4
chr3-038356250-CAAAAAAAA-C	chr3	38356250	CAAAAAAAA	C	433873	PASS	0	none	9e-6	0	0	9e-6
chr3-038356250-CAAAAAAAA-CAA	chr3	38356250	CAAAAAAAA	CAA	433873	PASS	0	none	1.6699999999999994e-4	0	0	1.6699999999999994e-4
chr3-038356250-CAAAAAAAA-CAAA	chr3	38356250	CAAAAAAAA	CAAA	433873	PASS	0	none	0.00134599999999999	0	0	0.00134599999999999
chr3-038356250-CAAAAAAAA-CAAAA	chr3	38356250	CAAAAAAAA	CAAAA	433873	PASS	0	none	0.01424999999999999	0	0	0.01424999999999999
chr3-038356250-CAAAAAAAA-CAAAAA	chr3	38356250	CAAAAAAAA	CAAAAA	433873	PASS	0	none	0.159589	0	0	0.159589
chr3-038356250-CAAAAAAAA-CAAAAAA	chr3	38356250	CAAAAAAAA	CAAAAAA	433873	PASS	0	none	0.00786899999999998	0	0	0.00786899999999998
chr3-038356250-CAAAAAAAA-CAAAAAAA	chr3	38356250	CAAAAAAAA	CAAAAAAA	433873	PASS	0	none	0.003486	0	0	0.003486
chr3-038356250-CAAAAAAAA-CAAAAAAAAA	chr3	38356250	CAAAAAAAA	CAAAAAAAAA	433873	PASS	0	none	0	0	0	1e-6
chr3-038356253-A-*	chr3	38356253	A	*	32	PASS	0	none	0.177866	0	0	0.177866
chr3-038356253-A-C	chr3	38356253	A	C	32	PASS	0	none	3.6999999999999985e-5	0	0	3.6999999999999985e-5
chr3-038356572-C-*	chr3	38356572	C	*	74125	PASS	0	none	1.27e-4	0	0	1.27e-4
chr3-038356572-C-T	chr3	38356572	C	T	74125	PASS	0	none	0.051431	0	0	0.051431
chr3-038356587-A-*	chr3	38356587	A	*	72559	PASS	0	none	1.27e-4	0	0	1.27e-4
chr3-038356587-A-T	chr3	38356587	A	T	72559	PASS	0	none	0.04983400000000002	0	0	0.04983400000000002
chr3-038356604-T-*	chr3	38356604	T	*	76805	PASS	0	none	1.27e-4	0	0	1.27e-4
chr3-038356604-T-A	chr3	38356604	T	A	76805	PASS	0	none	9e-6	0	0	9e-6
chr3-038356604-T-C	chr3	38356604	T	C	76805	PASS	0.17768	mid	0.04720100000000001	0	0	0.17768
chr3-038356607-A-*	chr3	38356607	A	*	75540	PASS	0	none	1.27e-4	0	0	1.27e-4
chr3-038356607-A-C	chr3	38356607	A	C	75540	PASS	0	none	3.6999999999999985e-5	0	0	3.6999999999999985e-5
chr3-038356607-A-G	chr3	38356607	A	G	75540	PASS	0.17768	mid	0.04656300000000001	0	0	0.17768
chr3-038356607-A-T	chr3	38356607	A	T	75540	PASS	0	none	9e-6	0	0	9e-6
chr3-038357263-T-G	chr3	38357263	T	G	46679	PASS	0	none	0.03509100000000002	0	0	0.03509100000000002
chr3-038360348-T-A	chr3	38360348	T	A	27160320	PASS	2.985e-5	amr	0	0	134	2.985e-5
chr3-038360348-T-C	chr3	38360348	T	C	27160320	PASS	0.99753	nfe	0.9770710000000004	134	134	0.99753
chr3-038360427-A-G	chr3	38360427	A	G	15345601	PASS	0.99138	eas	0.9075130000000003	125	134	0.99138
chr3-038360427-A-T	chr3	38360427	A	T	15345601	PASS	5.198e-5	eas	2.2000000000000003e-5	0	134	5.198e-5
chr3-038360516-T-A	chr3	38360516	T	A	10637483	PASS	0.99099	eas	0.8877610000000002	125	134	0.99099
chr3-038360536-G-A	chr3	38360536	G	A	10540720	PASS	0.99631	nfe	0.9431710000000004	134	134	0.99631
chr3-038360536-G-T	chr3	38360536	G	T	10540720	PASS	1.057e-5	eas	1.88e-4	0	134	1.88e-4
chr3-038362981-C-A	chr3	38362981	C	A	3789126	PASS	0.35253	nfe	0.29802599999999974	53	134	0.35253
chr3-038365157-T-C	chr3	38365157	T	C	20346214	PASS	0.98925	eas	0.9216300000000002	125	134	0.98925
chr3-038365157-T-G	chr3	38365157	T	G	20346214	PASS	0	none	0	0	134	1e-6
chr3-038365282-G-T	chr3	38365282	G	T	34825583	PASS	0.99166	eas	0.9076480000000005	125	134	0.99166
chr3-038365302-T-G	chr3	38365302	T	G	31629534	PASS	0.94277	nfe	0.8771410000000006	125	134	0.94277
chr3-038366757-G-A	chr3	38366757	G	A	19712570	PASS	0.9915	eas	0.9099560000000004	123	132	0.9915
chr3-038366870-G-A	chr3	38366870	G	A	23046268	PASS	0.99166	eas	0.9099790000000004	125	134	0.99166
chr3-038366968-A-G	chr3	38366968	A	G	10858626	PASS	0.99085	eas	0.9087960000000004	121	130	0.99085
chr3-038368094-AT-A	chr3	38368094	AT	A	1483	VQSRTrancheINDEL95.00to96.00	8.317e-5	nfe	0.00117999999999999	0	126	0.00117999999999999
chr3-038368094-AT-ATT	chr3	38368094	AT	ATT	1483	VQSRTrancheINDEL95.00to96.00	0	none	0.00139899999999999	0	126	0.00139899999999999
chr3-038368094-AT-ATTT	chr3	38368094	AT	ATTT	1483	VQSRTrancheINDEL95.00to96.00	0	none	9e-6	0	126	9e-6
chr3-038368094-AT-TT	chr3	38368094	AT	TT	1483	VQSRTrancheINDEL95.00to96.00	0	none	5.2999999999999994e-5	0	126	5.2999999999999994e-5
chr3-038368109-T-*	chr3	38368109	T	*	17900871	PASS	0	none	4.05e-4	0	134	4.05e-4
chr3-038368109-T-G	chr3	38368109	T	G	17900871	PASS	0.99103	eas	0.9072150000000004	125	134	0.99103
chr3-038368109-T-TG	chr3	38368109	T	TG	17900871	PASS	0	none	0	0	134	1e-6
chr3-038368109-T-TTTTTG	chr3	38368109	T	TTTTTG	17900871	PASS	0	none	9e-6	0	134	9e-6
chr3-038370240-GCACACACACACA-ACACACACACACA	chr3	38370240	GCACACACACACA	ACACACACACACA	17147296	PASS	0	none	4.270000000000005e-4	0	118	4.270000000000005e-4
chr3-038370240-GCACACACACACA-G	chr3	38370240	GCACACACACACA	G	17147296	PASS	5.3396e-4	sas	0	0	118	5.3396e-4
chr3-038370240-GCACACACACACA-GCA	chr3	38370240	GCACACACACACA	GCA	17147296	PASS	0	none	0	0	118	1e-6
chr3-038370240-GCACACACACACA-GCACA	chr3	38370240	GCACACACACACA	GCACA	17147296	PASS	0	none	9e-6	0	118	9e-6
chr3-038370240-GCACACACACACA-GCACACA	chr3	38370240	GCACACACACACA	GCACACA	17147296	PASS	0	none	0	0	118	1e-6
chr3-038370240-GCACACACACACA-GCACACACA	chr3	38370240	GCACACACACACA	GCACACACA	17147296	PASS	0	none	8.68e-4	0	118	8.68e-4
chr3-038370240-GCACACACACACA-GCACACACACA	chr3	38370240	GCACACACACACA	GCACACACACA	17147296	PASS	0	none	0.00810199999999999	2	118	0.00810199999999999
chr3-038370240-GCACACACACACA-GCACACACACACACA	chr3	38370240	GCACACACACACA	GCACACACACACACA	17147296	PASS	0	none	0.03055300000000002	0	118	0.03055300000000002
chr3-038370240-GCACACACACACA-GCACACACACACACACA	chr3	38370240	GCACACACACACA	GCACACACACACACACA	17147296	PASS	0	none	0.004082	0	118	0.004082
chr3-038370240-GCACACACACACA-GCACACACACACACACACA	chr3	38370240	GCACACACACACA	GCACACACACACACACACA	17147296	PASS	0	none	0.02516900000000001	5	118	0.02516900000000001
chr3-038370240-GCACACACACACA-GCACACACACACACACACACA	chr3	38370240	GCACACACACACA	GCACACACACACACACACACA	17147296	PASS	0	none	0.1182	21	118	0.1182
chr3-038370240-GCACACACACACA-GCACACACACACACACACACACA	chr3	38370240	GCACACACACACA	GCACACACACACACACACACACA	17147296	PASS	0	none	0.2790579999999996	35	118	0.2790579999999996
chr3-038370240-GCACACACACACA-GCACACACACACACACACACACACA	chr3	38370240	GCACACACACACA	GCACACACACACACACACACACACA	17147296	PASS	0	none	0.2911759999999995	32	118	0.2911759999999995
chr3-038370240-GCACACACACACA-GCACACACACACACACACACACACACA	chr3	38370240	GCACACACACACA	GCACACACACACACACACACACACACA	17147296	PASS	0	none	0.05448000000000002	8	118	0.05448000000000002
chr3-038370240-GCACACACACACA-GCACACACACACACACACACACACACACA	chr3	38370240	GCACACACACACA	GCACACACACACACACACACACACACACA	17147296	PASS	0	none	0.03400700000000001	3	118	0.03400700000000001
chr3-038370240-GCACACACACACA-GCACACACACACACACACACACACACACACA	chr3	38370240	GCACACACACACA	GCACACACACACACACACACACACACACACA	17147296	PASS	0	none	0.03515100000000002	3	118	0.03515100000000002
chr3-038370240-GCACACACACACA-GCACACACACACACACACACACACACACACACA	chr3	38370240	GCACACACACACA	GCACACACACACACACACACACACACACACACA	17147296	PASS	0	none	0.00186599999999999	0	118	0.00186599999999999
chr3-038370240-GCACACACACACA-GCACACACACACACACACACACACACACACACACA	chr3	38370240	GCACACACACACA	GCACACACACACACACACACACACACACACACACA	17147296	PASS	0	none	1.27e-4	0	118	1.27e-4
chr3-038370240-GCACACACACACA-GCACACACACACACACACACACACACACACACACACA	chr3	38370240	GCACACACACACA	GCACACACACACACACACACACACACACACACACACA	17147296	PASS	0	none	0	0	118	1e-6
chr3-038370240-GCACACACACACA-GCACACGCACACACACACACACACA	chr3	38370240	GCACACACACACA	GCACACGCACACACACACACACACA	17147296	PASS	0	none	9e-6	0	118	9e-6
chr3-038370240-GCACACACACACA-GCGCACACACACACACA	chr3	38370240	GCACACACACACA	GCGCACACACACACACA	17147296	PASS	0	none	9e-6	0	118	9e-6
chr3-038370240-GCACACACACACA-GCGCACACACACACACACA	chr3	38370240	GCACACACACACA	GCGCACACACACACACACA	17147296	PASS	0	none	0	0	118	1e-6
chr3-038370240-GCACACACACACA-GCGCACACACACACACACACA	chr3	38370240	GCACACACACACA	GCGCACACACACACACACACA	17147296	PASS	0	none	1.0799999999999996e-4	0	118	1.0799999999999996e-4
chr3-038370240-GCACACACACACA-GCGCACACACACACACACACACA	chr3	38370240	GCACACACACACA	GCGCACACACACACACACACACA	17147296	PASS	0	none	0.00122799999999999	1	118	0.00122799999999999
chr3-038370240-GCACACACACACA-GCGCACACACACACACACACACACA	chr3	38370240	GCACACACACACA	GCGCACACACACACACACACACACA	17147296	PASS	0	none	0.00186599999999999	0	118	0.00186599999999999
chr3-038370240-GCACACACACACA-GCGCACACACACACACACACACACACA	chr3	38370240	GCACACACACACA	GCGCACACACACACACACACACACACA	17147296	PASS	0	none	3.160000000000005e-4	0	118	3.160000000000005e-4
chr3-038370240-GCACACACACACA-GCGCACACACACACACACACACACACACA	chr3	38370240	GCACACACACACA	GCGCACACACACACACACACACACACACA	17147296	PASS	0	none	2.09e-4	0	118	2.09e-4
chr3-038370240-GCACACACACACA-GCGCACACACACACACACACACACACACACA	chr3	38370240	GCACACACACACA	GCGCACACACACACACACACACACACACACA	17147296	PASS	0	none	7.740000000000004e-4	1	118	7.740000000000004e-4
chr3-038370240-GCACACACACACA-GCGCACACACACACACACACACACACACACACA	chr3	38370240	GCACACACACACA	GCGCACACACACACACACACACACACACACACA	17147296	PASS	0	none	3.6999999999999985e-5	0	118	3.6999999999999985e-5
chr3-038370240-GCACACACACACA-GCGCACACACACACACACACACACACACACACACA	chr3	38370240	GCACACACACACA	GCGCACACACACACACACACACACACACACACACA	17147296	PASS	0	none	2.2000000000000003e-5	0	118	2.2000000000000003e-5
chr3-038370240-GCACACACACACA-GCGCGCACACACACACACACACACACA	chr3	38370240	GCACACACACACA	GCGCGCACACACACACACACACACACA	17147296	PASS	0	none	3.6999999999999985e-5	0	118	3.6999999999999985e-5
chr3-038370240-GCACACACACACA-GCGCGCACACACACACACACACACACACA	chr3	38370240	GCACACACACACA	GCGCGCACACACACACACACACACACACA	17147296	PASS	0	none	1.47e-4	0	118	1.47e-4
chr3-038370240-GCACACACACACA-GCGCGCACACACACACACACACACACACACA	chr3	38370240	GCACACACACACA	GCGCGCACACACACACACACACACACACACA	17147296	PASS	0	none	4.950000000000003e-4	0	118	4.950000000000003e-4
chr3-038370240-GCACACACACACA-GCGCGCACACACACACACACACACACACACACA	chr3	38370240	GCACACACACACA	GCGCGCACACACACACACACACACACACACACA	17147296	PASS	0	none	0	0	118	1e-6
chr3-038370240-GCACACACACACA-GCGCGCACACACACACACACACACACACACACACA	chr3	38370240	GCACACACACACA	GCGCGCACACACACACACACACACACACACACACA	17147296	PASS	0	none	0	0	118	1e-6
chr3-038370240-GCACACACACACA-GCGCGCGCGCACACACACACACACACACACA	chr3	38370240	GCACACACACACA	GCGCGCGCGCACACACACACACACACACACA	17147296	PASS	0	none	9e-6	0	118	9e-6
chr3-038370242-A-*	chr3	38370242	A	*	70722	PASS	0	none	0.01028899999999999	2	118	0.01028899999999999
chr3-038370242-A-G	chr3	38370242	A	G	70722	PASS	0.025333	mid	0.003168	0	118	0.025333
chr3-038372608-C-T	chr3	38372608	C	T	19315	PASS	0.0011544	nfe	5.640000000000005e-4	1	134	0.0011544
chr3-038372866-T-C	chr3	38372866	T	C	96729	PASS	0.010371	mid	0.005802	1	134	0.010371
chr3-038374588-C-T	chr3	38374588	C	T	922117	PASS	0.046586	nfe	0.02955700000000001	9	134	0.046586
chr3-038375052-G-A	chr3	38375052	G	A	9867	PASS	5.6951e-4	nfe	4.05e-4	1	132	5.6951e-4
chr3-038375076-C-T	chr3	38375076	C	T	28808	PASS	0.0016127	nfe	0.00122899999999999	1	134	0.0016127
chr3-038376351-C-T	chr3	38376351	C	T	366388	PASS	0.034568	nfe	0.019703	6	134	0.034568
chr3-038376804-AGAGCCAGGG-A	chr3	38376804	AGAGCCAGGG	A	819785.97	PASS	0.098031	eas	0.05266000000000002	10	134	0.098031
chr3-038376804-AGAGCCAGGG-AAGCCAGGG	chr3	38376804	AGAGCCAGGG	AAGCCAGGG	819785.97	PASS	0	none	0.00115599999999999	0	134	0.00115599999999999
chr3-038376805-G-*	chr3	38376805	G	*	864	PASS	0	none	0.054103	10	134	0.054103
chr3-038376805-G-C	chr3	38376805	G	C	864	PASS	7.4161e-4	sas	2.2000000000000003e-5	0	134	7.4161e-4
chr3-038376806-AGCCAGGGG-*	chr3	38376806	AGCCAGGGG	*	26917.97	PASS	0	none	0.05266000000000002	10	134	0.05266000000000002
chr3-038376806-AGCCAGGGG-A	chr3	38376806	AGCCAGGGG	A	26917.97	PASS	3.7308e-4	afr	0.00115599999999999	0	134	0.00115599999999999
chr3-038379217-A-C	chr3	38379217	A	C	329042	PASS	0.20691	eas	0.00984999999999999	1	134	0.20691
chr3-038379457-T-C	chr3	38379457	T	C	1311243	PASS	0.2745	afr	0.08390100000000002	10	132	0.2745
chr3-038395372-C-T	chr3	38395372	C	T	8950	PASS	9.5274e-4	nfe	2.7300000000000035e-4	1	134	9.5274e-4
chr3-038396966-G-A	chr3	38396966	G	A	546184	PASS	0.037941	nfe	0.033038	5	134	0.037941
chr3-038397209-G-A	chr3	38397209	G	A	673380	PASS	0.051731	mid	0.02195	1	134	0.051731
chr3-038400999-G-A	chr3	38400999	G	A	12327061	PASS	0.55855	nfe	0.4755799999999994	74	134	0.55855
chr3-038401013-G-A	chr3	38401013	G	A	1214883	PASS	0.18466	amr	0.056455	5	134	0.18466
chr3-038401083-G-A	chr3	38401083	G	A	5982	PASS	8.6954e-4	nfe	3.3800000000000046e-4	1	134	8.6954e-4
chr3-038413308-AC-A	chr3	38413308	AC	A	16286	PASS	0.0043932	nfe	0.002338	1	112	0.0043932
chr3-038413308-AC-TC	chr3	38413308	AC	TC	16286	PASS	0	none	9e-6	0	112	9e-6
chr3-038413309-C-*	chr3	38413309	C	*	1044	PASS	0	none	0.002338	1	110	0.002338
chr3-038413309-C-G	chr3	38413309	C	G	1044	PASS	2.7116e-4	afr	8.9e-5	0	110	2.7116e-4
chr3-038413320-G-A	chr3	38413320	G	A	12869	PASS	0.0045106	nfe	0.002387	1	102	0.0045106
chr3-038413440-A-G	chr3	38413440	A	G	1189417	PASS	0.76522	afr	0.4532069999999994	1	2	0.76522
chr3-038452729-T-C	chr3	38452729	T	C	57664	PASS	0.26085	nfe	0.033104	0	0	0.26085
chr3-038454458-C-*	chr3	38454458	C	*	159	PASS	0	none	0	0	58	1e-6
chr3-038454458-C-T	chr3	38454458	C	T	159	PASS	5e-6	nfe	3.6999999999999985e-5	0	58	3.6999999999999985e-5
chr3-038454574-C-T	chr3	38454574	C	T	1343543	PASS	0.54718	nfe	0.229254	8	26	0.54718
chr3-038454637-T-C	chr3	38454637	T	C	3301	PASS	0.0016973	nfe	3.3700000000000044e-4	1	18	0.0016973
chr3-038454686-T-G	chr3	38454686	T	G	86	PASS	0	none	2.2000000000000003e-5	0	10	2.2000000000000003e-5
chr3-038454702-G-C	chr3	38454702	G	C	657093	PASS	0.50049	nfe	0.19668900000000003	0	0	0.50049
chr3-038454760-TGCAGCA-CGCAGCA	chr3	38454760	TGCAGCA	CGCAGCA	5970	PASS	0	none	0	0	2	1e-6
chr3-038454760-TGCAGCA-T	chr3	38454760	TGCAGCA	T	5970	PASS	0	none	9e-6	0	2	9e-6
chr3-038454760-TGCAGCA-TGCA	chr3	38454760	TGCAGCA	TGCA	5970	PASS	0	none	0.00183499999999999	0	2	0.00183499999999999
chr3-038454760-TGCAGCA-TGCAGCAGCA	chr3	38454760	TGCAGCA	TGCAGCAGCA	5970	PASS	0	none	3.6999999999999985e-5	0	2	3.6999999999999985e-5
chr3-038454810-C-T	chr3	38454810	C	T	32610	PASS	0.086553	amr	0.01404099999999998	0	0	0.086553
chr3-038477933-A-G	chr3	38477933	A	G	32812729	PASS	0.61488	nfe	0.5475450000000001	79	134	0.61488
chr3-038478523-G-A	chr3	38478523	G	A	62769	PASS	0.024176	afr	0.00137499999999999	1	134	0.024176
chr3-038478666-A-G	chr3	38478666	A	G	49253	PASS	0.021386	afr	0.00137499999999999	1	134	0.021386
chr3-038478667-C-T	chr3	38478667	C	T	48678	PASS	0.017967	afr	0.00135099999999999	1	134	0.017967
chr3-038479605-C-T	chr3	38479605	C	T	1835469	PASS	0.055774	nfe	0.04025200000000001	7	134	0.055774
chr3-038479665-T-C	chr3	38479665	T	C	34499615	PASS	0.56655	nfe	0.4797999999999994	73	134	0.56655
chr3-038479666-G-A	chr3	38479666	G	A	198733	PASS	0.0042513	nfe	0.00264	1	134	0.0042513
chr3-038479934-C-T	chr3	38479934	C	T	20733304	PASS	0.6144	amr	0.5863260000000005	79	134	0.6144
chr3-038481384-C-T	chr3	38481384	C	T	45475	PASS	0.024206	afr	0.00139899999999999	1	134	0.024206
chr3-038481548-A-C	chr3	38481548	A	C	1099420	PASS	0.051676	nfe	0.034714	14	134	0.051676
chr3-038481548-A-T	chr3	38481548	A	T	1099420	PASS	5.31e-6	nfe	0	0	134	5.31e-6
chr3-038482193-C-T	chr3	38482193	C	T	607903	PASS	0.0096435	nfe	0.01011099999999999	1	134	0.01011099999999999
chr3-038482685-T-G	chr3	38482685	T	G	54277	PASS	0.0027281	nfe	0.00130199999999999	1	134	0.0027281
chr3-038482703-G-C	chr3	38482703	G	C	6652466	PASS	0.29967	eas	0.22091900000000003	35	134	0.29967
chr3-038483251-C-T	chr3	38483251	C	T	28330076	PASS	0.56642	nfe	0.47795999999999944	73	134	0.56642
chr3-038483347-T-C	chr3	38483347	T	C	35671	PASS	0.0029678	nfe	7.040000000000005e-4	2	134	0.0029678
chr3-038492642-TA-T	chr3	38492642	TA	T	2700.97	PASS	0	none	9e-6	0	0	9e-6
chr3-038492642-TA-TAA	chr3	38492642	TA	TAA	2700.97	PASS	0	none	0.00154099999999999	0	0	0.00154099999999999
chr3-038492642-TA-TAAA	chr3	38492642	TA	TAAA	2700.97	PASS	0	none	3.6999999999999985e-5	0	0	3.6999999999999985e-5
chr3-038496180-T-A	chr3	38496180	T	A	5604999	PASS	1.3474e-4	sas	9e-6	0	134	1.3474e-4
chr3-038496180-T-G	chr3	38496180	T	G	5604999	PASS	0.44143	mid	0.3812669999999997	55	134	0.44143
chr3-038496307-G-A	chr3	38496307	G	A	42824	PASS	0.018934	sas	0.00254	1	134	0.018934
chr3-038496708-C-T	chr3	38496708	C	T	15535	PASS	0.0027335	nfe	0.00125299999999999	1	134	0.0027335
chr3-038496975-G-C	chr3	38496975	G	C	2042434	PASS	0.10092	amr	0.002331	0	0	0.10092
chr3-038496975-G-T	chr3	38496975	G	T	2042434	PASS	0.79203	afr	0.38787999999999995	0	0	0.79203
chr3-038497075-CAAAA-*	chr3	38497075	CAAAA	*	268953	PASS	0	none	2.2000000000000003e-5	0	0	2.2000000000000003e-5
chr3-038497075-CAAAA-AAAAA	chr3	38497075	CAAAA	AAAAA	268953	PASS	0	none	0.01012599999999999	0	0	0.01012599999999999
chr3-038497075-CAAAA-C	chr3	38497075	CAAAA	C	268953	PASS	2.7421e-4	afr	9e-6	0	0	2.7421e-4
chr3-038497075-CAAAA-CA	chr3	38497075	CAAAA	CA	268953	PASS	0	none	2.2899999999999996e-4	0	0	2.2899999999999996e-4
chr3-038497075-CAAAA-CAA	chr3	38497075	CAAAA	CAA	268953	PASS	0	none	0.003638	0	0	0.003638
chr3-038497075-CAAAA-CAAA	chr3	38497075	CAAAA	CAAA	268953	PASS	0	none	0.02516800000000001	0	0	0.02516800000000001
chr3-038497075-CAAAA-CAAAAA	chr3	38497075	CAAAA	CAAAAA	268953	PASS	0	none	0.08688800000000002	0	0	0.08688800000000002
chr3-038497075-CAAAA-CAAAAAA	chr3	38497075	CAAAA	CAAAAAA	268953	PASS	0	none	0.02163300000000001	0	0	0.02163300000000001
chr3-038497075-CAAAA-CAAAAAAA	chr3	38497075	CAAAA	CAAAAAAA	268953	PASS	0	none	0.003032	0	0	0.003032
chr3-038497075-CAAAA-CAAAAAAAA	chr3	38497075	CAAAA	CAAAAAAAA	268953	PASS	0	none	1.27e-4	0	0	1.27e-4
chr3-038497075-CAAAA-CAAAAAAAAA	chr3	38497075	CAAAA	CAAAAAAAAA	268953	PASS	0	none	9e-6	0	0	9e-6
chr3-038497570-TTG-T	chr3	38497570	TTG	T	5811.97	VQSRTrancheINDEL95.00to96.00	1.7993e-4	amr	0.00588	1	134	0.00588
chr3-038497572-G-*	chr3	38497572	G	*	207	PASS	0	none	0.005879	1	132	0.005879
chr3-038497572-G-A	chr3	38497572	G	A	207	PASS	6.91e-6	nfe	0	0	132	6.91e-6
chr3-038497572-G-T	chr3	38497572	G	T	207	PASS	0	none	0	0	132	1e-6
chr3-038497604-CTTTTTT-*	chr3	38497604	CTTTTTT	*	5686404	ExcessHet	0	none	9e-6	0	126	9e-6
chr3-038497604-CTTTTTT-C	chr3	38497604	CTTTTTT	C	5686404	ExcessHet	3.3e-7	nfe	9e-6	0	126	9e-6
chr3-038497604-CTTTTTT-CCTTTTTTT	chr3	38497604	CTTTTTT	CCTTTTTTT	5686404	ExcessHet	0	none	1.88e-4	0	126	1.88e-4
chr3-038497604-CTTTTTT-CCTTTTTTTT	chr3	38497604	CTTTTTT	CCTTTTTTTT	5686404	ExcessHet	0	none	5.2999999999999994e-5	0	126	5.2999999999999994e-5
chr3-038497604-CTTTTTT-CCTTTTTTTTT	chr3	38497604	CTTTTTT	CCTTTTTTTTT	5686404	ExcessHet	0	none	0	0	126	1e-6
chr3-038497604-CTTTTTT-CCTTTTTTTTTTTTT	chr3	38497604	CTTTTTT	CCTTTTTTTTTTTTT	5686404	ExcessHet	0	none	9e-6	0	126	9e-6
chr3-038497604-CTTTTTT-CT	chr3	38497604	CTTTTTT	CT	5686404	ExcessHet	0	none	4.270000000000005e-4	0	126	4.270000000000005e-4
chr3-038497604-CTTTTTT-CTT	chr3	38497604	CTTTTTT	CTT	5686404	ExcessHet	0	none	0.005286	0	126	0.005286
chr3-038497604-CTTTTTT-CTTT	chr3	38497604	CTTTTTT	CTTT	5686404	ExcessHet	0	none	0.06427900000000002	7	126	0.06427900000000002
chr3-038497604-CTTTTTT-CTTTT	chr3	38497604	CTTTTTT	CTTTT	5686404	ExcessHet	0	none	0.34940999999999955	48	126	0.34940999999999955
chr3-038497604-CTTTTTT-CTTTTT	chr3	38497604	CTTTTTT	CTTTTT	5686404	ExcessHet	0	none	0.102832	15	126	0.102832
chr3-038497604-CTTTTTT-CTTTTTTT	chr3	38497604	CTTTTTT	CTTTTTTT	5686404	ExcessHet	0	none	0.03417400000000001	5	126	0.03417400000000001
chr3-038497604-CTTTTTT-CTTTTTTTT	chr3	38497604	CTTTTTT	CTTTTTTTT	5686404	ExcessHet	0	none	0.00154599999999999	0	126	0.00154599999999999
chr3-038497604-CTTTTTT-CTTTTTTTTT	chr3	38497604	CTTTTTT	CTTTTTTTTT	5686404	ExcessHet	0	none	8.9e-5	0	126	8.9e-5
chr3-038497604-CTTTTTT-CTTTTTTTTTT	chr3	38497604	CTTTTTT	CTTTTTTTTTT	5686404	ExcessHet	0	none	0	0	126	1e-6
chr3-038497604-CTTTTTT-TTTTTTT	chr3	38497604	CTTTTTT	TTTTTTT	5686404	ExcessHet	0	none	3.6000000000000035e-4	0	126	3.6000000000000035e-4
chr3-038497605-T-*	chr3	38497605	T	*	57362	PASS	0	none	0.49676099999999945	74	126	0.49676099999999945
chr3-038497605-T-C	chr3	38497605	T	C	57362	PASS	0.057106	amr	0.003854	0	126	0.057106
chr3-038497606-T-*	chr3	38497606	T	*	150902	PASS	0	none	0.4317619999999997	63	116	0.4317619999999997
chr3-038497606-T-C	chr3	38497606	T	C	150902	PASS	0.043827	afr	0.005177	1	116	0.043827
chr3-038497607-T-*	chr3	38497607	T	*	723044	PASS	0	none	0.09725900000000004	13	80	0.09725900000000004
chr3-038497607-T-C	chr3	38497607	T	C	723044	PASS	0.33844	afr	0.06830900000000001	9	80	0.33844
chr3-038497620-CA-*	chr3	38497620	CA	*	123027	VQSRTrancheINDEL99.95to100.00	0	none	0.04097200000000001	0	110	0.04097200000000001
chr3-038497620-CA-AA	chr3	38497620	CA	AA	123027	VQSRTrancheINDEL99.95to100.00	0	none	0.00337	2	110	0.00337
chr3-038497620-CA-C	chr3	38497620	CA	C	123027	VQSRTrancheINDEL99.95to100.00	0	none	3.6999999999999985e-5	0	110	3.6999999999999985e-5
chr3-038497620-CA-GA	chr3	38497620	CA	GA	123027	VQSRTrancheINDEL99.95to100.00	0	none	6.100000000000004e-4	0	110	6.100000000000004e-4
chr3-038497620-CA-TA	chr3	38497620	CA	TA	123027	VQSRTrancheINDEL99.95to100.00	0	none	0.04278300000000001	0	110	0.04278300000000001
chr3-038497690-G-A	chr3	38497690	G	A	7938	PASS	0.0053448	afr	2.9400000000000004e-4	1	134	0.0053448
chr3-038503604-T-C	chr3	38503604	T	C	30621	PASS	0.023455	afr	0.00137499999999999	1	134	0.023455
chr3-038506786-A-G	chr3	38506786	A	G	990	PASS	6.283e-5	nfe	5.2999999999999994e-5	1	132	6.283e-5
chr3-038506832-CA-C	chr3	38506832	CA	C	21442.97	PASS	0.002549	nfe	0.00105999999999999	1	132	0.002549
chr3-038507034-CTTTTTA-C	chr3	38507034	CTTTTTA	C	1012	PASS	5.322e-5	sas	9e-6	0	128	5.322e-5
chr3-038507034-CTTTTTA-TTTTTTA	chr3	38507034	CTTTTTA	TTTTTTA	1012	PASS	0	none	0	1	128	1e-6
chr3-038507046-A-G	chr3	38507046	A	G	549	PASS	4.755e-5	sas	0	1	124	4.755e-5
chr3-038524085-G-T	chr3	38524085	G	T	269048	PASS	0.012191	nfe	0.00668	2	134	0.012191
chr3-038524490-G-A	chr3	38524490	G	A	422599	PASS	0.046908	nfe	0.03107100000000001	7	134	0.046908
chr3-038524744-G-T	chr3	38524744	G	T	753471	PASS	0.64891	afr	0.26451699999999956	3	6	0.64891
chr3-038524989-G-A	chr3	38524989	G	A	117869	PASS	0.84485	afr	0.06798	0	0	0.84485
chr3-038525028-T-C	chr3	38525028	T	C	44562	PASS	0.74325	afr	0.030085	0	0	0.74325
chr3-038526723-GTTTTTTT-*	chr3	38526723	GTTTTTTT	*	94764	PASS	0	none	0	0	12	1e-6
chr3-038526723-GTTTTTTT-G	chr3	38526723	GTTTTTTT	G	94764	PASS	0	none	0	0	12	1e-6
chr3-038526723-GTTTTTTT-GT	chr3	38526723	GTTTTTTT	GT	94764	PASS	0	none	8.9e-5	0	12	8.9e-5
chr3-038526723-GTTTTTTT-GTT	chr3	38526723	GTTTTTTT	GTT	94764	PASS	0	none	3.6999999999999985e-5	0	12	3.6999999999999985e-5
chr3-038526723-GTTTTTTT-GTTT	chr3	38526723	GTTTTTTT	GTTT	94764	PASS	0	none	3.810000000000003e-4	0	12	3.810000000000003e-4
chr3-038526723-GTTTTTTT-GTTTT	chr3	38526723	GTTTTTTT	GTTTT	94764	PASS	0	none	8.190000000000003e-4	0	12	8.190000000000003e-4
chr3-038526723-GTTTTTTT-GTTTTT	chr3	38526723	GTTTTTTT	GTTTTT	94764	PASS	0	none	0.002232	0	12	0.002232
chr3-038526723-GTTTTTTT-GTTTTTT	chr3	38526723	GTTTTTTT	GTTTTTT	94764	PASS	0	none	0.0072	0	12	0.0072
chr3-038526723-GTTTTTTT-GTTTTTTTT	chr3	38526723	GTTTTTTT	GTTTTTTTT	94764	PASS	0	none	0.030015	0	12	0.030015
chr3-038526723-GTTTTTTT-GTTTTTTTTT	chr3	38526723	GTTTTTTT	GTTTTTTTTT	94764	PASS	0	none	0.01242399999999998	0	12	0.01242399999999998
chr3-038526723-GTTTTTTT-GTTTTTTTTTT	chr3	38526723	GTTTTTTT	GTTTTTTTTTT	94764	PASS	0	none	0.005065	0	12	0.005065
chr3-038526723-GTTTTTTT-GTTTTTTTTTTT	chr3	38526723	GTTTTTTT	GTTTTTTTTTTT	94764	PASS	0	none	0.00166399999999999	0	12	0.00166399999999999
chr3-038526723-GTTTTTTT-GTTTTTTTTTTTT	chr3	38526723	GTTTTTTT	GTTTTTTTTTTTT	94764	PASS	0	none	2.720000000000003e-4	0	12	2.720000000000003e-4
chr3-038526723-GTTTTTTT-GTTTTTTTTTTTTT	chr3	38526723	GTTTTTTT	GTTTTTTTTTTTTT	94764	PASS	0	none	2.2000000000000003e-5	0	12	2.2000000000000003e-5
chr3-038526723-GTTTTTTT-GTTTTTTTTTTTTTT	chr3	38526723	GTTTTTTT	GTTTTTTTTTTTTTT	94764	PASS	0	none	0	0	12	1e-6
chr3-038526723-GTTTTTTT-TTTTTTTT	chr3	38526723	GTTTTTTT	TTTTTTTT	94764	PASS	0	none	9e-6	0	12	9e-6
chr3-038526724-T-*	chr3	38526724	T	*	69	PASS	0	none	0.01156199999999998	0	10	0.01156199999999998
chr3-038526724-T-A	chr3	38526724	T	A	69	PASS	0	none	0	0	10	1e-6
chr3-038526724-T-C	chr3	38526724	T	C	69	PASS	0	none	0	0	10	1e-6
chr3-038526745-C-*	chr3	38526745	C	*	4846	PASS	0	none	2.720000000000003e-4	0	0	2.720000000000003e-4
chr3-038526745-C-A	chr3	38526745	C	A	4846	PASS	0.059227	eas	9.839999999999994e-4	0	0	0.059227
chr3-038526745-C-G	chr3	38526745	C	G	4846	PASS	0	none	9e-6	0	0	9e-6
chr3-038526745-C-T	chr3	38526745	C	T	4846	PASS	0.0089886	nfe	0.00190899999999999	0	0	0.0089886
chr3-038526755-A-*	chr3	38526755	A	*	249	VQSRTrancheSNP99.80to99.90	0	none	1.87e-4	0	24	1.87e-4
chr3-038526755-A-C	chr3	38526755	A	C	249	VQSRTrancheSNP99.80to99.90	0	none	8.9e-5	0	24	8.9e-5
chr3-038526755-A-T	chr3	38526755	A	T	249	VQSRTrancheSNP99.80to99.90	0	none	9e-6	0	24	9e-6
chr3-038526758-C-*	chr3	38526758	C	*	667	PASS	0	none	1.87e-4	0	4	1.87e-4
chr3-038526758-C-A	chr3	38526758	C	A	667	PASS	0	none	9e-6	0	4	9e-6
chr3-038526758-C-G	chr3	38526758	C	G	667	PASS	0	none	2.2000000000000003e-5	0	4	2.2000000000000003e-5
chr3-038526758-C-T	chr3	38526758	C	T	667	PASS	0	none	2.93e-4	0	4	2.93e-4
chr3-038526762-A-*	chr3	38526762	A	*	426	VQSRTrancheSNP99.80to99.90	0	none	1.87e-4	0	2	1.87e-4
chr3-038526762-A-G	chr3	38526762	A	G	426	VQSRTrancheSNP99.80to99.90	0	none	2.08e-4	0	2	2.08e-4
chr3-038526762-A-T	chr3	38526762	A	T	426	VQSRTrancheSNP99.80to99.90	0	none	1.27e-4	0	2	1.27e-4
chr3-038527024-G-*	chr3	38527024	G	*	416	PASS	0	none	0	0	134	1e-6
chr3-038527024-G-T	chr3	38527024	G	T	416	PASS	7.14e-6	nfe	0	1	134	7.14e-6
chr3-038527036-A-G	chr3	38527036	A	G	3212309	PASS	0.72535	afr	0.4222229999999997	55	134	0.72535
chr3-038527120-C-T	chr3	38527120	C	T	1690646	PASS	0.32546	eas	0.219463	35	134	0.32546
chr3-038527337-T-A	chr3	38527337	T	A	4438398	PASS	0	none	0	0	134	1e-6
chr3-038527337-T-C	chr3	38527337	T	C	4438398	PASS	0.83372	afr	0.5022520000000006	61	134	0.83372
chr3-038527466-A-G	chr3	38527466	A	G	6582	PASS	0.015429	afr	0.00113199999999999	1	112	0.015429
chr3-038550198-T-C	chr3	38550198	T	C	4732501	PASS	0.66298	afr	0.35599799999999976	46	134	0.66298
chr3-038550362-A-G	chr3	38550362	A	G	52777	PASS	0.0041889	nfe	0.00179199999999999	1	134	0.0041889
chr3-038550915-A-G	chr3	38550915	A	G	46892905	PASS	0.65605	afr	0.38842999999999983	46	134	0.65605
chr3-038551625-A-C	chr3	38551625	A	C	1924	PASS	1.721e-4	nfe	3.6999999999999985e-5	0	126	1.721e-4
chr3-038551625-A-G	chr3	38551625	A	G	1924	PASS	1.0238e-4	nfe	1.27e-4	0	126	1.27e-4
chr3-038551625-A-T	chr3	38551625	A	T	1924	PASS	0.003672	nfe	0.00152099999999999	0	126	0.003672
chr3-038551631-T-G	chr3	38551631	T	G	22870	VQSRTrancheINDEL99.50to99.90	0.0096519	eas	0.01489399999999998	2	102	0.01489399999999998
chr3-038551631-T-TG	chr3	38551631	T	TG	22870	VQSRTrancheINDEL99.50to99.90	7.085e-5	nfe	2.9400000000000004e-4	0	102	2.9400000000000004e-4
chr3-038551631-T-TGG	chr3	38551631	T	TGG	22870	VQSRTrancheINDEL99.50to99.90	7.044e-5	afr	4.500000000000005e-4	0	102	4.500000000000005e-4
chr3-038551631-T-TGGG	chr3	38551631	T	TGGG	22870	VQSRTrancheINDEL99.50to99.90	2.834e-4	afr	1.6699999999999994e-4	0	102	2.834e-4
chr3-038551631-T-TGGGG	chr3	38551631	T	TGGGG	22870	VQSRTrancheINDEL99.50to99.90	4.6977e-4	afr	2.2999999999999995e-4	0	102	4.6977e-4
chr3-038551631-T-TGGGGG	chr3	38551631	T	TGGGGG	22870	VQSRTrancheINDEL99.50to99.90	0	none	0	0	102	1e-6
chr3-038551631-T-TGGGGGGGGGGGG	chr3	38551631	T	TGGGGGGGGGGGG	22870	VQSRTrancheINDEL99.50to99.90	0	none	9e-6	0	102	9e-6
chr3-038551634-C-*	chr3	38551634	C	*	98409	ExcessHet	0	none	0	0	126	1e-6
chr3-038551634-C-CG	chr3	38551634	C	CG	98409	ExcessHet	0.0010581	nfe	0.003498	0	126	0.003498
chr3-038551634-C-CGG	chr3	38551634	C	CGG	98409	ExcessHet	7.3376e-4	afr	9.400000000000004e-4	0	126	9.400000000000004e-4
chr3-038551634-C-CGGG	chr3	38551634	C	CGGG	98409	ExcessHet	8.8229e-4	afr	1.27e-4	0	126	8.8229e-4
chr3-038551634-C-CGGGG	chr3	38551634	C	CGGGG	98409	ExcessHet	0	none	1.27e-4	0	126	1.27e-4
chr3-038551634-C-CGGGGGGGG	chr3	38551634	C	CGGGGGGGG	98409	ExcessHet	0	none	0	0	126	1e-6
chr3-038551634-C-CGGGGGGGGCGGG	chr3	38551634	C	CGGGGGGGGCGGG	98409	ExcessHet	0	none	0	0	126	1e-6
chr3-038551634-C-CGGT	chr3	38551634	C	CGGT	98409	ExcessHet	0	none	0	0	126	1e-6
chr3-038551634-C-CGGTG	chr3	38551634	C	CGGTG	98409	ExcessHet	1.19e-5	amr	9e-6	0	126	1.19e-5
chr3-038551634-C-G	chr3	38551634	C	G	98409	ExcessHet	0.030413	afr	0.02501600000000002	0	126	0.030413
chr3-038551637-TGG-*	chr3	38551637	TGG	*	3701818	ExcessHet	0	none	8.9e-5	0	86	8.9e-5
chr3-038551637-TGG-GGG	chr3	38551637	TGG	GGG	3701818	ExcessHet	0	none	0.01735900000000001	2	86	0.01735900000000001
chr3-038551637-TGG-T	chr3	38551637	TGG	T	3701818	ExcessHet	1.9946e-4	afr	3.600000000000004e-4	0	86	3.600000000000004e-4
chr3-038551637-TGG-TCGG	chr3	38551637	TGG	TCGG	3701818	ExcessHet	0	none	2.720000000000003e-4	0	86	2.720000000000003e-4
chr3-038551637-TGG-TCGGG	chr3	38551637	TGG	TCGGG	3701818	ExcessHet	0	none	0	0	86	1e-6
chr3-038551637-TGG-TG	chr3	38551637	TGG	TG	3701818	ExcessHet	0	none	0.170076	36	86	0.170076
chr3-038551637-TGG-TGGCCGGGG	chr3	38551637	TGG	TGGCCGGGG	3701818	ExcessHet	0	none	0	0	86	1e-6
chr3-038551637-TGG-TGGG	chr3	38551637	TGG	TGGG	3701818	ExcessHet	0	none	0.19585700000000003	6	86	0.19585700000000003
chr3-038551637-TGG-TGGGG	chr3	38551637	TGG	TGGGG	3701818	ExcessHet	0	none	0.051204	0	86	0.051204
chr3-038551637-TGG-TGGGGG	chr3	38551637	TGG	TGGGGG	3701818	ExcessHet	0	none	0.004947	0	86	0.004947
chr3-038551637-TGG-TGGGGGG	chr3	38551637	TGG	TGGGGGG	3701818	ExcessHet	0	none	4.490000000000005e-4	0	86	4.490000000000005e-4
chr3-038551637-TGG-TGGGGGGG	chr3	38551637	TGG	TGGGGGGG	3701818	ExcessHet	0	none	7.099999999999998e-5	0	86	7.099999999999998e-5
chr3-038551637-TGG-TGGGGGGGG	chr3	38551637	TGG	TGGGGGGGG	3701818	ExcessHet	0	none	9e-6	0	86	9e-6
chr3-038551637-TGG-TGGGGGGGGG	chr3	38551637	TGG	TGGGGGGGGG	3701818	ExcessHet	0	none	2.2000000000000003e-5	0	86	2.2000000000000003e-5
chr3-038551637-TGG-TGGGGGGGGGG	chr3	38551637	TGG	TGGGGGGGGGG	3701818	ExcessHet	0	none	4.270000000000005e-4	0	86	4.270000000000005e-4
chr3-038551637-TGG-TGGGGGGGGGGCCGGGGG	chr3	38551637	TGG	TGGGGGGGGGGCCGGGGG	3701818	ExcessHet	0	none	0	0	86	1e-6
chr3-038551637-TGG-TGGGGGGGGGGG	chr3	38551637	TGG	TGGGGGGGGGGG	3701818	ExcessHet	0	none	0.00171599999999999	0	86	0.00171599999999999
chr3-038551637-TGG-TGGGGGGGGGGGG	chr3	38551637	TGG	TGGGGGGGGGGGG	3701818	ExcessHet	0	none	0.002162	0	86	0.002162
chr3-038551637-TGG-TGGGGGGGGGGGGG	chr3	38551637	TGG	TGGGGGGGGGGGGG	3701818	ExcessHet	0	none	0.00127599999999999	0	86	0.00127599999999999
chr3-038551637-TGG-TGGGGGGGGGGGGGG	chr3	38551637	TGG	TGGGGGGGGGGGGGG	3701818	ExcessHet	0	none	2.2000000000000003e-5	0	86	2.2000000000000003e-5
chr3-038551637-TGG-TGGGGGGGGGGGGGGGGG	chr3	38551637	TGG	TGGGGGGGGGGGGGGGGG	3701818	ExcessHet	0	none	9e-6	0	86	9e-6
chr3-038551637-TGG-TGGGGGGGGGGGGGGGGGG	chr3	38551637	TGG	TGGGGGGGGGGGGGGGGGG	3701818	ExcessHet	0	none	0	0	86	1e-6
chr3-038551637-TGG-TGGGGGGGGGGGGGGGGGGG	chr3	38551637	TGG	TGGGGGGGGGGGGGGGGGGG	3701818	ExcessHet	0	none	0	0	86	1e-6
chr3-038551637-TGG-TGGGGGGGGGGGGGGGGGGGGG	chr3	38551637	TGG	TGGGGGGGGGGGGGGGGGGGGG	3701818	ExcessHet	0	none	9e-6	0	86	9e-6
chr3-038551637-TGG-TGGGGGGGGGGGGGGGGGGGGGG	chr3	38551637	TGG	TGGGGGGGGGGGGGGGGGGGGGG	3701818	ExcessHet	0	none	0	0	86	1e-6
chr3-038551637-TGG-TGGGGGGGGGGGGGGGGGGGGGGG	chr3	38551637	TGG	TGGGGGGGGGGGGGGGGGGGGGGG	3701818	ExcessHet	0	none	3.6999999999999985e-5	0	86	3.6999999999999985e-5
chr3-038551637-TGG-TGGGTGGGG	chr3	38551637	TGG	TGGGTGGGG	3701818	ExcessHet	0	none	0	0	86	1e-6
chr3-038551637-TGG-TGGGTGGGGG	chr3	38551637	TGG	TGGGTGGGGG	3701818	ExcessHet	0	none	0	0	86	1e-6
chr3-038551637-TGG-TGGGTGGGGGGGGGG	chr3	38551637	TGG	TGGGTGGGGGGGGGG	3701818	ExcessHet	0	none	0	0	86	1e-6
chr3-038551637-TGG-TGGGTGGGGGGGGGGG	chr3	38551637	TGG	TGGGTGGGGGGGGGGG	3701818	ExcessHet	0	none	9e-6	0	86	9e-6
chr3-038551637-TGG-TGGGTGGGGGGGGGGGG	chr3	38551637	TGG	TGGGTGGGGGGGGGGGG	3701818	ExcessHet	0	none	0	0	86	1e-6
chr3-038551637-TGG-TTGGGGGGGGTGGGGGGGGGGGGG	chr3	38551637	TGG	TTGGGGGGGGTGGGGGGGGGGGGG	3701818	ExcessHet	0	none	0	0	86	1e-6
chr3-038551638-G-*	chr3	38551638	G	*	33830	PASS	0	none	0.16461900000000002	34	80	0.16461900000000002
chr3-038551638-G-C	chr3	38551638	G	C	33830	PASS	0.017508	afr	0.00100299999999999	0	80	0.017508
chr3-038551638-G-GC	chr3	38551638	G	GC	33830	PASS	1.9978e-4	nfe	9e-6	0	80	1.9978e-4
chr3-038551638-G-GGC	chr3	38551638	G	GGC	33830	PASS	4.19e-6	nfe	9e-6	0	80	9e-6
chr3-038551638-G-GT	chr3	38551638	G	GT	33830	PASS	0	none	0	0	80	1e-6
chr3-038551638-G-T	chr3	38551638	G	T	33830	PASS	0.026933	afr	0.002021	0	80	0.026933
chr3-038551646-G-GGGGGGGGGGGGGT	chr3	38551646	G	GGGGGGGGGGGGGT	184339	PASS	1.11e-6	nfe	0	0	116	1.11e-6
chr3-038551646-G-GGGGGGGGGGGGT	chr3	38551646	G	GGGGGGGGGGGGT	184339	PASS	3.789e-5	sas	1.0799999999999996e-4	0	116	1.0799999999999996e-4
chr3-038551646-G-GGGGGGGGGGGT	chr3	38551646	G	GGGGGGGGGGGT	184339	PASS	3e-6	nfe	9e-6	0	116	9e-6
chr3-038551646-G-GGGGGGGGT	chr3	38551646	G	GGGGGGGGT	184339	PASS	0	none	0	0	116	1e-6
chr3-038551646-G-GGGGGGT	chr3	38551646	G	GGGGGGT	184339	PASS	0	none	2.2000000000000003e-5	0	116	2.2000000000000003e-5
chr3-038551646-G-GGGGGT	chr3	38551646	G	GGGGGT	184339	PASS	0.001398	sas	0.002589	0	116	0.002589
chr3-038551646-G-GGGGT	chr3	38551646	G	GGGGT	184339	PASS	0.0015631	sas	0.003446	0	116	0.003446
chr3-038551646-G-GGGT	chr3	38551646	G	GGGT	184339	PASS	3.8386e-4	amr	0.00103499999999999	0	116	0.00103499999999999
chr3-038551646-G-GGT	chr3	38551646	G	GGT	184339	PASS	1.2806e-4	amr	3.6000000000000035e-4	0	116	3.6000000000000035e-4
chr3-038551646-G-GT	chr3	38551646	G	GT	184339	PASS	0	none	2.2000000000000003e-5	0	116	2.2000000000000003e-5
chr3-038551646-G-T	chr3	38551646	G	T	184339	PASS	1.873e-5	nfe	7.099999999999998e-5	0	116	7.099999999999998e-5
chr3-038551647-G-A	chr3	38551647	G	A	459	VQSRTrancheINDEL99.50to99.90	2.249e-5	amr	0	0	110	2.249e-5
chr3-038551647-G-C	chr3	38551647	G	C	459	VQSRTrancheINDEL99.50to99.90	4.157e-5	afr	5.180000000000002e-4	0	110	5.180000000000002e-4
chr3-038551647-G-GC	chr3	38551647	G	GC	459	VQSRTrancheINDEL99.50to99.90	9.37e-6	amr	2.2000000000000003e-5	0	110	2.2000000000000003e-5
chr3-038551647-G-GCC	chr3	38551647	G	GCC	459	VQSRTrancheINDEL99.50to99.90	0	none	0	0	110	1e-6
chr3-038551647-G-GGAC	chr3	38551647	G	GGAC	459	VQSRTrancheINDEL99.50to99.90	0	none	0	0	110	1e-6
chr3-038551647-G-GGC	chr3	38551647	G	GGC	459	VQSRTrancheINDEL99.50to99.90	5.3e-7	nfe	3.6999999999999985e-5	0	110	3.6999999999999985e-5
chr3-038551647-G-GGCCCC	chr3	38551647	G	GGCCCC	459	VQSRTrancheINDEL99.50to99.90	0	none	0	0	110	1e-6
chr3-038551647-G-GGGA	chr3	38551647	G	GGGA	459	VQSRTrancheINDEL99.50to99.90	0	none	0	0	110	1e-6
chr3-038551647-G-GGGGC	chr3	38551647	G	GGGGC	459	VQSRTrancheINDEL99.50to99.90	0	none	0	0	110	1e-6
chr3-038551647-G-GGGGGC	chr3	38551647	G	GGGGGC	459	VQSRTrancheINDEL99.50to99.90	0	none	0	0	110	1e-6
chr3-038551647-G-GGGGGGGGC	chr3	38551647	G	GGGGGGGGC	459	VQSRTrancheINDEL99.50to99.90	0	none	0	0	110	1e-6
chr3-038551647-G-GGGGGGGGGGGGGGGGGGGGGC	chr3	38551647	G	GGGGGGGGGGGGGGGGGGGGGC	459	VQSRTrancheINDEL99.50to99.90	0	none	0	0	110	1e-6
chr3-038551647-G-GGGGGGGGGGGGGGGGGGGGGGGC	chr3	38551647	G	GGGGGGGGGGGGGGGGGGGGGGGC	459	VQSRTrancheINDEL99.50to99.90	0	none	0	0	110	1e-6
chr3-038551647-G-GGGGGGGGGGGGGGGGGGGGGGGCC	chr3	38551647	G	GGGGGGGGGGGGGGGGGGGGGGGCC	459	VQSRTrancheINDEL99.50to99.90	0	none	0	0	110	1e-6
chr3-038551647-G-GGGGGGGGGGGGGGGGGGGGGGGGCC	chr3	38551647	G	GGGGGGGGGGGGGGGGGGGGGGGGCC	459	VQSRTrancheINDEL99.50to99.90	0	none	0	0	110	1e-6
chr3-038551654-T-C	chr3	38551654	T	C	3220	VQSRTrancheSNP99.90to99.95	0	none	0	0	100	1e-6
chr3-038551654-T-G	chr3	38551654	T	G	3220	VQSRTrancheSNP99.90to99.95	2.0276e-4	eas	0.002163	1	100	0.002163
chr3-038555567-G-A	chr3	38555567	G	A	1671104	PASS	0.1627	afr	0.111666	11	134	0.1627
chr3-038555618-A-G	chr3	38555618	A	G	13916	PASS	0.0012639	mid	5.180000000000002e-4	1	134	0.0012639
chr3-038556376-C-*	chr3	38556376	C	*	2649283	PASS	0	none	0	0	134	1e-6
chr3-038556376-C-T	chr3	38556376	C	T	2649283	PASS	0.16417	afr	0.11247200000000002	11	134	0.16417
chr3-038556406-T-A	chr3	38556406	T	A	25792	PASS	0.051825	nfe	0.015728	2	24	0.051825
chr3-038556406-T-C	chr3	38556406	T	C	25792	PASS	0	none	0	0	24	1e-6
chr3-038556612-A-G	chr3	38556612	A	G	973	PASS	2.522e-5	sas	9e-6	0	92	2.522e-5
chr3-038556612-A-T	chr3	38556612	A	T	973	PASS	1.3276e-4	afr	8.920000000000005e-4	1	92	8.920000000000005e-4
chr3-038556624-C-G	chr3	38556624	C	G	16529	PASS	0.0096732	eas	0.01000799999999998	8	44	0.01000799999999998
chr3-038556634-A-*	chr3	38556634	A	*	23047	VQSRTrancheSNP99.80to99.90	0	none	0	0	42	1e-6
chr3-038556634-A-T	chr3	38556634	A	T	23047	VQSRTrancheSNP99.80to99.90	0.014992	eas	0.01410899999999998	7	42	0.014992
chr3-038556640-A-*	chr3	38556640	A	*	42302	PASS	0	none	0	0	40	1e-6
chr3-038556640-A-C	chr3	38556640	A	C	42302	PASS	8.092e-5	nfe	0	0	40	8.092e-5
chr3-038556640-A-G	chr3	38556640	A	G	42302	PASS	1.9834e-4	amr	2.08e-4	0	40	2.08e-4
chr3-038556640-A-T	chr3	38556640	A	T	42302	PASS	0.043217	eas	0.02039100000000001	14	40	0.043217
chr3-038556645-T-*	chr3	38556645	T	*	266	PASS	0	none	0	0	126	1e-6
chr3-038556645-T-G	chr3	38556645	T	G	266	PASS	1.6176e-4	nfe	2.5100000000000014e-4	1	126	2.5100000000000014e-4
chr3-038557115-C-A	chr3	38557115	C	A	1945238	PASS	0.016702	mid	0.005339	1	134	0.016702
chr3-038557115-C-G	chr3	38557115	C	G	1945238	PASS	7.347e-5	afr	3.6999999999999985e-5	0	134	7.347e-5
chr3-038557115-C-T	chr3	38557115	C	T	1945238	PASS	0.34523	afr	0.161518	21	134	0.34523
chr3-038557178-A-G	chr3	38557178	A	G	1339822	PASS	0.27607	eas	0.07886500000000002	14	134	0.27607
chr3-038560065-T-A	chr3	38560065	T	A	7927773	PASS	2.833e-5	nfe	3.6999999999999985e-5	0	134	3.6999999999999985e-5
chr3-038560065-T-C	chr3	38560065	T	C	7927773	PASS	0.60533	afr	0.3650509999999993	44	134	0.60533
chr3-038560065-T-G	chr3	38560065	T	G	7927773	PASS	1.4466e-4	nfe	9e-6	0	134	1.4466e-4
chr3-038560174-C-T	chr3	38560174	C	T	321556	PASS	0.01629	nfe	0.00820999999999999	4	134	0.01629
chr3-038560193-A-C	chr3	38560193	A	C	1211	PASS	0	none	0	1	134	1e-6
chr3-038562505-C-T	chr3	38562505	C	T	38410	PASS	0.0016078	nfe	0.00110799999999999	1	134	0.0016078
chr3-038562637-G-A	chr3	38562637	G	A	38382	PASS	0.0048978	amr	0.002791	1	134	0.0048978
chr3-038575385-C-T	chr3	38575385	C	T	72771	PASS	0.059091	eas	0.002741	1	134	0.059091
chr3-038576530-A-C	chr3	38576530	A	C	117	PASS	1.1246e-4	eas	7.099999999999998e-5	1	128	1.1246e-4
chr3-038576589-A-*	chr3	38576589	A	*	813406	PASS	0	none	8.210000000000002e-4	0	134	8.210000000000002e-4
chr3-038576589-A-G	chr3	38576589	A	G	813406	PASS	0.06603	nfe	0.058086	10	134	0.06603
chr3-038576651-G-A	chr3	38576651	G	A	115650	PASS	0.007115	nfe	0.004467	1	134	0.007115
chr3-038576851-G-A	chr3	38576851	G	A	11634	PASS	0.0023402	mid	8.930000000000006e-4	1	134	0.0023402
chr3-038580952-C-T	chr3	38580952	C	T	6830	PASS	1.1615e-4	nfe	5.2999999999999994e-5	1	134	1.1615e-4
chr3-038580976-T-C	chr3	38580976	T	C	42787317	PASS	0.9912	eas	0.8812590000000008	124	134	0.9912
chr3-038581377-G-A	chr3	38581377	G	A	1262737	PASS	0.053549	afr	0.045452	4	134	0.053549
chr3-038581377-G-C	chr3	38581377	G	C	1262737	PASS	0	none	0	0	134	1e-6
chr3-038585662-G-GGGGTGTGTGTGTGTGTGTGTGTGTGTGTGTGT	chr3	38585662	G	GGGGTGTGTGTGTGTGTGTGTGTGTGTGTGTGT	34277968	VQSRTrancheINDEL99.00to99.50	0	none	0	0	134	1e-6
chr3-038585662-G-GGTGAGTGTGTGTGTGTGTGTGT	chr3	38585662	G	GGTGAGTGTGTGTGTGTGTGTGT	34277968	VQSRTrancheINDEL99.00to99.50	0	none	0	0	134	1e-6
chr3-038585662-G-GGTGTGGGTGTGTGTGTGTGTGTGTGTGT	chr3	38585662	G	GGTGTGGGTGTGTGTGTGTGTGTGTGTGT	34277968	VQSRTrancheINDEL99.00to99.50	0	none	0	0	134	1e-6
chr3-038585662-G-GGTGTGT	chr3	38585662	G	GGTGTGT	34277968	VQSRTrancheINDEL99.00to99.50	2.5e-6	nfe	9e-6	0	134	9e-6
chr3-038585662-G-GGTGTGTGT	chr3	38585662	G	GGTGTGTGT	34277968	VQSRTrancheINDEL99.00to99.50	2.0965e-4	sas	0	0	134	2.0965e-4
chr3-038585662-G-GGTGTGTGTATGTGTGTGTGTGT	chr3	38585662	G	GGTGTGTGTATGTGTGTGTGTGT	34277968	VQSRTrancheINDEL99.00to99.50	0	none	0	0	134	1e-6
chr3-038585662-G-GGTGTGTGTGT	chr3	38585662	G	GGTGTGTGTGT	34277968	VQSRTrancheINDEL99.00to99.50	8.539e-5	afr	9e-6	0	134	8.539e-5
chr3-038585662-G-GGTGTGTGTGTGT	chr3	38585662	G	GGTGTGTGTGTGT	34277968	VQSRTrancheINDEL99.00to99.50	0.002677	afr	5.2999999999999994e-5	0	134	0.002677
chr3-038585662-G-GGTGTGTGTGTGTGT	chr3	38585662	G	GGTGTGTGTGTGTGT	34277968	VQSRTrancheINDEL99.00to99.50	0.074239	afr	0.004186	0	134	0.074239
chr3-038585662-G-GGTGTGTGTGTGTGTGT	chr3	38585662	G	GGTGTGTGTGTGTGTGT	34277968	VQSRTrancheINDEL99.00to99.50	0.0022839	nfe	0.00152199999999999	0	134	0.0022839
chr3-038585662-G-GGTGTGTGTGTGTGTGTGT	chr3	38585662	G	GGTGTGTGTGTGTGTGTGT	34277968	VQSRTrancheINDEL99.00to99.50	0.0023399	afr	7.740000000000004e-4	0	134	0.0023399
chr3-038585662-G-GGTGTGTGTGTGTGTGTGTGT	chr3	38585662	G	GGTGTGTGTGTGTGTGTGTGT	34277968	VQSRTrancheINDEL99.00to99.50	0.02859	afr	0.006525	0	134	0.02859
chr3-038585662-G-GGTGTGTGTGTGTGTGTGTGTGGGTGTGT	chr3	38585662	G	GGTGTGTGTGTGTGTGTGTGTGGGTGTGT	34277968	VQSRTrancheINDEL99.00to99.50	2.5e-6	nfe	3.6999999999999985e-5	0	134	3.6999999999999985e-5
chr3-038585662-G-GGTGTGTGTGTGTGTGTGTGTGT	chr3	38585662	G	GGTGTGTGTGTGTGTGTGTGTGT	34277968	VQSRTrancheINDEL99.00to99.50	0.05487	afr	0.03577800000000001	2	134	0.05487
chr3-038585662-G-GGTGTGTGTGTGTGTGTGTGTGTATGT	chr3	38585662	G	GGTGTGTGTGTGTGTGTGTGTGTATGT	34277968	VQSRTrancheINDEL99.00to99.50	0	none	0	0	134	1e-6
chr3-038585662-G-GGTGTGTGTGTGTGTGTGTGTGTCT	chr3	38585662	G	GGTGTGTGTGTGTGTGTGTGTGTCT	34277968	VQSRTrancheINDEL99.00to99.50	0.0029495	afr	0	0	134	0.0029495
chr3-038585662-G-GGTGTGTGTGTGTGTGTGTGTGTGAGTGT	chr3	38585662	G	GGTGTGTGTGTGTGTGTGTGTGTGAGTGT	34277968	VQSRTrancheINDEL99.00to99.50	0	none	0	0	134	1e-6
chr3-038585662-G-GGTGTGTGTGTGTGTGTGTGTGTGT	chr3	38585662	G	GGTGTGTGTGTGTGTGTGTGTGTGT	34277968	VQSRTrancheINDEL99.00to99.50	0.27028	afr	0.191989	28	134	0.27028
chr3-038585662-G-GGTGTGTGTGTGTGTGTGTGTGTGTGT	chr3	38585662	G	GGTGTGTGTGTGTGTGTGTGTGTGTGT	34277968	VQSRTrancheINDEL99.00to99.50	0.36906	eas	0.2583669999999998	41	134	0.36906
chr3-038585662-G-GGTGTGTGTGTGTGTGTGTGTGTGTGTGT	chr3	38585662	G	GGTGTGTGTGTGTGTGTGTGTGTGTGTGT	34277968	VQSRTrancheINDEL99.00to99.50	0.35202	eas	0.33246399999999976	55	134	0.35202
chr3-038585662-G-GGTGTGTGTGTGTGTGTGTGTGTGTGTGTGT	chr3	38585662	G	GGTGTGTGTGTGTGTGTGTGTGTGTGTGTGT	34277968	VQSRTrancheINDEL99.00to99.50	0.043163	sas	0.04331800000000001	4	134	0.04331800000000001
chr3-038585662-G-GGTGTGTGTGTGTGTGTGTGTGTGTGTGTGTGT	chr3	38585662	G	GGTGTGTGTGTGTGTGTGTGTGTGTGTGTGTGT	34277968	VQSRTrancheINDEL99.00to99.50	0.016823	eas	0.005545	0	134	0.016823
chr3-038585662-G-GGTGTGTGTGTGTGTGTGTGTGTGTGTGTGTGTGT	chr3	38585662	G	GGTGTGTGTGTGTGTGTGTGTGTGTGTGTGTGTGT	34277968	VQSRTrancheINDEL99.00to99.50	0.0019953	eas	0.00130199999999999	0	134	0.0019953
chr3-038585662-G-GGTGTGTGTGTGTGTGTGTGTGTGTGTGTGTGTGTGT	chr3	38585662	G	GGTGTGTGTGTGTGTGTGTGTGTGTGTGTGTGTGTGT	34277968	VQSRTrancheINDEL99.00to99.50	9.9513e-4	eas	3.820000000000003e-4	0	134	9.9513e-4
chr3-038585662-G-GGTGTGTGTGTGTGTGTGTGTGTGTGTGTGTGTGTGTGT	chr3	38585662	G	GGTGTGTGTGTGTGTGTGTGTGTGTGTGTGTGTGTGTGT	34277968	VQSRTrancheINDEL99.00to99.50	1.9711e-4	eas	7.099999999999998e-5	0	134	1.9711e-4
chr3-038585662-G-GGTGTGTGTGTGTTCTTGTGTGTGTGTGTGT	chr3	38585662	G	GGTGTGTGTGTGTTCTTGTGTGTGTGTGTGT	34277968	VQSRTrancheINDEL99.00to99.50	0	none	0	0	134	1e-6
chr3-038585662-G-GGTTGTGTGTGTGTGTGTGTGTGTGT	chr3	38585662	G	GGTTGTGTGTGTGTGTGTGTGTGTGT	34277968	VQSRTrancheINDEL99.00to99.50	0	none	0	0	134	1e-6
chr3-038585662-G-GTGTGTGTGTGTGTGTGTGTGTGTGT	chr3	38585662	G	GTGTGTGTGTGTGTGTGTGTGTGTGT	34277968	VQSRTrancheINDEL99.00to99.50	5.58e-6	nfe	0	0	134	5.58e-6
chr3-038585662-G-T	chr3	38585662	G	T	34277968	VQSRTrancheINDEL99.00to99.50	3.93e-6	nfe	9e-6	0	134	9e-6
chr3-038585864-C-T	chr3	38585864	C	T	1151	PASS	1.012e-5	nfe	0	1	134	1.012e-5
chr3-038586138-A-G	chr3	38586138	A	G	18756893	PASS	0.99053	eas	0.9206540000000002	130	134	0.99053
chr3-038586142-GC-G	chr3	38586142	GC	G	177458.97	PASS	0.012228	mid	0.00883399999999999	2	134	0.012228
chr3-038586167-TC-CC	chr3	38586167	TC	CC	8717609	PASS	0	none	1.88e-4	0	128	1.88e-4
chr3-038586167-TC-T	chr3	38586167	TC	T	8717609	PASS	1.5562e-4	eas	1.88e-4	0	128	1.88e-4
chr3-038586167-TC-TACC	chr3	38586167	TC	TACC	8717609	PASS	0	none	0	0	128	1e-6
chr3-038586167-TC-TCC	chr3	38586167	TC	TCC	8717609	PASS	0	none	0.30310799999999927	48	128	0.30310799999999927
chr3-038586167-TC-TCCC	chr3	38586167	TC	TCCC	8717609	PASS	0	none	0.32941199999999965	51	128	0.32941199999999965
chr3-038586167-TC-TCCCC	chr3	38586167	TC	TCCCC	8717609	PASS	0	none	0.00836399999999999	1	128	0.00836399999999999
chr3-038586167-TC-TCCCCC	chr3	38586167	TC	TCCCCC	8717609	PASS	0	none	8.9e-5	0	128	8.9e-5
chr3-038586168-C-*	chr3	38586168	C	*	117745.97	PASS	0	none	1.88e-4	0	130	1.88e-4
chr3-038586168-C-CCT	chr3	38586168	C	CCT	117745.97	PASS	0.012805	nfe	0.006628	2	130	0.012805
chr3-038587264-G-C	chr3	38587264	G	C	147430	PASS	0.027003	mid	0.01270099999999999	1	134	0.027003
chr3-038587591-A-G	chr3	38587591	A	G	156551	PASS	0.073266	afr	0.006267	1	134	0.073266
chr3-038598054-C-T	chr3	38598054	C	T	23229	PASS	0.0028545	nfe	0.00157099999999999	1	134	0.0028545
chr3-038603566-GT-G	chr3	38603566	GT	G	242553	ExcessHet	0.0021275	sas	0.004183	0	106	0.004183
chr3-038603566-GT-GTT	chr3	38603566	GT	GTT	242553	ExcessHet	0	none	0.127726	20	106	0.127726
chr3-038603566-GT-GTTT	chr3	38603566	GT	GTTT	242553	ExcessHet	0	none	0.00337	0	106	0.00337
chr3-038603566-GT-GTTTT	chr3	38603566	GT	GTTTT	242553	ExcessHet	0	none	7.099999999999998e-5	0	106	7.099999999999998e-5
chr3-038603566-GT-GTTTTT	chr3	38603566	GT	GTTTTT	242553	ExcessHet	0	none	9e-6	0	106	9e-6
chr3-038603566-GT-GTTTTTTTTTTTT	chr3	38603566	GT	GTTTTTTTTTTTT	242553	ExcessHet	0	none	0	0	106	1e-6
chr3-038603566-GT-TT	chr3	38603566	GT	TT	242553	ExcessHet	0	none	0	0	106	1e-6
chr3-038603921-G-A	chr3	38603921	G	A	94161	PASS	0.0036191	nfe	0.00161999999999999	1	134	0.0036191
chr3-038603929-T-C	chr3	38603929	T	C	12073997	PASS	0.28958	afr	0.247249	29	134	0.28958
chr3-038604031-G-T	chr3	38604031	G	T	139456	PASS	0.035598	afr	0.003043	1	134	0.035598
chr3-038604618-G-A	chr3	38604618	G	A	45134	PASS	0.0070618	nfe	0.004135	1	134	0.0070618
chr3-038604932-C-T	chr3	38604932	C	T	3807699	PASS	0.20257	sas	0.195762	26	134	0.20257
chr3-038604933-G-A	chr3	38604933	G	A	3402	PASS	2.3743e-4	nfe	7.099999999999998e-5	1	134	2.3743e-4
chr3-038606151-G-A	chr3	38606151	G	A	4537210	PASS	7.2e-7	nfe	0	0	134	1e-6
chr3-038606151-G-T	chr3	38606151	G	T	4537210	PASS	0.18739	nfe	0.17633200000000002	24	134	0.18739
chr3-038606289-G-C	chr3	38606289	G	C	7824746	PASS	0.50152	sas	0.4644639999999994	61	134	0.50152
chr3-038606571-C-T	chr3	38606571	C	T	13247112	PASS	0.96345	eas	0.7975240000000006	106	134	0.96345
chr3-038608031-C-A	chr3	38608031	C	A	1413	PASS	0	none	9e-6	0	134	9e-6
chr3-038608031-C-G	chr3	38608031	C	G	1413	PASS	1.8427e-4	nfe	9e-6	1	134	1.8427e-4
chr3-038613698-G-T	chr3	38613698	G	T	143580	PASS	0.085319	afr	0.006835	1	134	0.085319
chr3-038614126-C-T	chr3	38614126	C	T	3550	PASS	1.3158e-4	sas	1.27e-4	1	134	1.3158e-4
chr3-038614152-C-CCG	chr3	38614152	C	CCG	3362249	PASS	0	none	0	0	134	1e-6
chr3-038614152-C-T	chr3	38614152	C	T	3362249	PASS	0.40173	afr	0.185036	24	134	0.40173
chr3-038614542-A-G	chr3	38614542	A	G	771924	PASS	0.62	afr	0.3140309999999999	0	0	0.62
chr3-038622384-C-G	chr3	38622384	C	G	128356	PASS	0.060315	afr	0.005751	1	134	0.060315
chr3-038629721-A-G	chr3	38629721	A	G	44955	PASS	0.085395	amr	0.02160700000000001	0	0	0.085395
chr3-038629819-G-T	chr3	38629819	G	T	1983	PASS	0.0059949	nfe	7.950000000000004e-4	0	0	0.0059949
chr3-038629983-C-T	chr3	38629983	C	T	573936	PASS	0.18403	nfe	0.143182	17	78	0.18403
chr3-038630069-A-G	chr3	38630069	A	G	891594	PASS	0.1982	eas	0.15013900000000002	26	130	0.1982
chr3-038630265-G-A	chr3	38630265	G	A	1372	PASS	3.177e-5	nfe	0	1	134	3.177e-5
chr3-038630277-G-T	chr3	38630277	G	T	888699	PASS	0.079842	afr	0.045638	4	134	0.079842
chr3-038630453-G-A	chr3	38630453	G	A	650411	PASS	0.17147	afr	0.02894700000000002	2	134	0.17147
chr3-038632984-C-T	chr3	38632984	C	T	899761	PASS	0.056297	mid	0.04403800000000002	3	134	0.056297
chr3-038633221-T-C	chr3	38633221	T	C	41021218	PASS	0.89121	afr	0.7756660000000005	110	134	0.89121
chr3-038633499-C-T	chr3	38633499	C	T	2414691	PASS	0.13977	amr	0.12061700000000004	18	134	0.13977
chr3-038697226-G-A	chr3	38697226	G	A	8411652	PASS	0.46177	mid	0.4302539999999998	63	134	0.46177
chr3-038698003-G-A	chr3	38698003	G	A	2007120	PASS	0.034374	nfe	0.02287600000000001	5	134	0.034374
chr3-038698020-C-T	chr3	38698020	C	T	26015	PASS	4.1096e-4	nfe	1.88e-4	1	134	4.1096e-4
chr3-038698083-T-C	chr3	38698083	T	C	110416831	PASS	0.99844	nfe	0.9914070000000004	134	134	0.99844
chr3-038698131-C-T	chr3	38698131	C	T	1376149	PASS	0.025129	sas	0.01364599999999999	1	134	0.025129
chr3-038698354-A-G	chr3	38698354	A	G	92858980	PASS	0.95456	eas	0.917078	125	134	0.95456
chr3-038698510-C-T	chr3	38698510	C	T	1130190	PASS	0.19877	eas	0.02282300000000001	1	134	0.19877
chr3-038701928-C-T	chr3	38701928	C	T	27532	PASS	0.0026432	nfe	7.980000000000003e-4	1	134	0.0026432
chr3-038702138-G-A	chr3	38702138	G	A	110650	PASS	0.0083427	mid	0.005648	2	134	0.0083427
chr3-038707127-G-T	chr3	38707127	G	T	153	PASS	2.872e-5	nfe	1.6699999999999994e-4	0	106	1.6699999999999994e-4
chr3-038707342-T-C	chr3	38707342	T	C	5662632	PASS	0.33793	afr	0.179754	14	134	0.33793
chr3-038707535-T-*	chr3	38707535	T	*	8484933	PASS	0	none	0	0	134	1e-6
chr3-038707535-T-A	chr3	38707535	T	A	8484933	PASS	0.84741	afr	0.7862290000000001	113	134	0.84741
chr3-038709373-T-C	chr3	38709373	T	C	172505	PASS	0.027874	nfe	0.018436	3	134	0.027874
chr3-038709378-G-C	chr3	38709378	G	C	199176	PASS	0.052239	mid	0.019915	1	134	0.052239
chr3-038712241-A-T	chr3	38712241	A	T	443068	PASS	0.019871	mid	0.00919799999999998	2	134	0.019871
chr3-038712391-C-T	chr3	38712391	C	T	38688	PASS	0.0015733	nfe	6.340000000000003e-4	1	134	0.0015733
chr3-038712486-C-T	chr3	38712486	C	T	6101306	PASS	0.43318	eas	0.237077	45	134	0.43318
chr3-038713959-C-T	chr3	38713959	C	T	41254	PASS	0.0029765	nfe	0.00125299999999999	2	134	0.0029765
chr3-038714146-A-G	chr3	38714146	A	G	616213	PASS	0.23489	afr	0.03796100000000001	2	134	0.23489
chr3-038722372-G-C	chr3	38722372	G	C	6893935	PASS	0.43131	eas	0.229874	46	134	0.43131
chr3-038722372-G-T	chr3	38722372	G	T	6893935	PASS	3e-7	nfe	9e-6	0	134	9e-6
chr3-038723291-G-T	chr3	38723291	G	T	11663051	PASS	0.89683	afr	0.609305	82	134	0.89683
chr3-038723507-A-G	chr3	38723507	A	G	8723887	PASS	0.4313	eas	0.23009	46	134	0.4313
chr3-038725184-A-G	chr3	38725184	A	G	11045251	PASS	0.90858	afr	0.6232190000000003	79	134	0.90858
chr3-038725210-C-T	chr3	38725210	C	T	1896570	PASS	0.20325	afr	0.118923	15	134	0.20325
chr3-038725269-G-T	chr3	38725269	G	T	275788	PASS	0.030586	nfe	0.01464399999999999	4	134	0.030586
chr3-038725334-A-C	chr3	38725334	A	C	792407	PASS	2.597e-4	afr	7.740000000000004e-4	0	134	7.740000000000004e-4
chr3-038725334-A-G	chr3	38725334	A	G	792407	PASS	0.10394	amr	0.05250000000000002	5	134	0.10394
chr3-038726465-C-A	chr3	38726465	C	A	5239	PASS	0.001128	afr	1.0799999999999996e-4	0	134	0.001128
chr3-038726465-C-T	chr3	38726465	C	T	5239	PASS	0.0012423	sas	7.099999999999998e-5	1	134	0.0012423
chr3-038726470-A-C	chr3	38726470	A	C	1856361	PASS	0.42286	eas	0.204119	44	134	0.42286
chr3-038726756-G-A	chr3	38726756	G	A	8016226	PASS	0.42008	eas	0.218627	44	134	0.42008
chr3-038726809-T-C	chr3	38726809	T	C	8947371	PASS	0.41988	eas	0.225504	44	134	0.41988
chr3-038726843-T-C	chr3	38726843	T	C	3105621	PASS	0.23418	eas	0.07556800000000001	6	134	0.23418
chr3-038727147-GGCCTGGGCCTCTTCCT-AGCCTGGGCCTCTTCCT	chr3	38727147	GGCCTGGGCCTCTTCCT	AGCCTGGGCCTCTTCCT	863327	PASS	0	none	3.6999999999999985e-5	0	134	3.6999999999999985e-5
chr3-038727147-GGCCTGGGCCTCTTCCT-CGCCTGGGCCTCTTCCT	chr3	38727147	GGCCTGGGCCTCTTCCT	CGCCTGGGCCTCTTCCT	863327	PASS	0	none	0.047213	2	134	0.047213
chr3-038727147-GGCCTGGGCCTCTTCCT-G	chr3	38727147	GGCCTGGGCCTCTTCCT	G	863327	PASS	0	none	0	0	134	1e-6
chr3-038739480-G-A	chr3	38739480	G	A	3809634	PASS	0.28678	afr	0.223697	26	134	0.28678
chr3-038742214-A-*	chr3	38742214	A	*	7942	PASS	0	none	9e-6	0	116	9e-6
chr3-038742214-A-C	chr3	38742214	A	C	7942	PASS	0.0067745	amr	0.007065	0	116	0.007065
chr3-038742214-A-G	chr3	38742214	A	G	7942	PASS	2.656e-5	amr	0	0	116	2.656e-5
chr3-038742214-A-T	chr3	38742214	A	T	7942	PASS	0	none	0	0	116	1e-6
chr3-038742229-T-A	chr3	38742229	T	A	1957	VQSRTrancheSNP99.80to99.90	9.9873e-4	eas	0.00181399999999999	0	78	0.00181399999999999
chr3-038742229-T-C	chr3	38742229	T	C	1957	VQSRTrancheSNP99.80to99.90	2.014e-5	nfe	3.6999999999999985e-5	0	78	3.6999999999999985e-5
chr3-038742233-A-C	chr3	38742233	A	C	3468	VQSRTrancheSNP99.90to99.95	3.086e-4	eas	0.002311	1	80	0.002311
chr3-038742233-A-G	chr3	38742233	A	G	3468	VQSRTrancheSNP99.90to99.95	1.831e-5	nfe	9e-6	0	80	1.831e-5
chr3-038742247-G-A	chr3	38742247	G	A	373392	ExcessHet	0.19411	afr	0.01249099999999999	1	56	0.19411
chr3-038742247-G-C	chr3	38742247	G	C	373392	ExcessHet	0.090814	sas	0.05254900000000002	3	56	0.090814
chr3-038742247-G-T	chr3	38742247	G	T	373392	ExcessHet	8.6698e-4	afr	0	0	56	8.6698e-4
chr3-038742538-T-C	chr3	38742538	T	C	26658505	PASS	0.90766	afr	0.6208360000000003	79	134	0.90766
chr3-038742565-A-C	chr3	38742565	A	C	2283214	PASS	0.21821	afr	0.070692	3	134	0.21821
chr3-038742565-A-G	chr3	38742565	A	G	2283214	PASS	4.187e-5	afr	0	0	134	4.187e-5
chr3-038742647-T-G	chr3	38742647	T	G	1509508	PASS	0.20498	afr	0.07031700000000002	3	134	0.20498
chr3-038749991-C-T	chr3	38749991	C	T	906958	PASS	0.20322	afr	0.06675600000000002	3	134	0.20322
chr3-038750016-C-T	chr3	38750016	C	T	815742	PASS	0.10532	amr	0.05295400000000001	5	134	0.10532
chr3-038752449-A-G	chr3	38752449	A	G	1702744	PASS	0.21643	afr	0.068148	3	134	0.21643
chr3-038752485-G-A	chr3	38752485	G	A	2050	PASS	1.2885e-4	nfe	0	1	134	1.2885e-4
chr3-038752498-G-A	chr3	38752498	G	A	4088352	PASS	0.42058	eas	0.220461	44	134	0.42058
chr3-038756559-A-G	chr3	38756559	A	G	712824	PASS	0.0017192	nfe	6.570000000000002e-4	1	134	0.0017192
chr3-038756559-A-T	chr3	38756559	A	T	712824	PASS	0.040109	mid	0.03253300000000001	3	134	0.040109
chr3-038756680-C-T	chr3	38756680	C	T	12090668	PASS	0.42128	eas	0.21895	44	134	0.42128
chr3-038756788-G-A	chr3	38756788	G	A	1148	PASS	0	none	0	1	134	1e-6
chr3-038757141-A-*	chr3	38757141	A	*	11569	PASS	0	none	0	0	134	1e-6
chr3-038757141-A-G	chr3	38757141	A	G	11569	PASS	3.5874e-4	nfe	2.7300000000000035e-4	1	134	3.5874e-4
chr3-038760664-A-G	chr3	38760664	A	G	40216	PASS	0.0040696	nfe	0.00122899999999999	1	134	0.0040696
chr3-038760760-A-G	chr3	38760760	A	G	9104379	PASS	0.68641	eas	0.30437199999999937	47	134	0.68641
chr3-038760882-G-C	chr3	38760882	G	C	12876	PASS	0.002422	nfe	7.040000000000005e-4	2	134	0.002422
chr3-038761081-G-T	chr3	38761081	G	T	202951	PASS	0.03455	nfe	0.01556399999999999	4	134	0.03455
chr3-038761129-TGTCCCTATATGATACCAAGGGTCCAACCAGACCTTG-CGTCCCTATATGATACCAAGGGTCCAACCAGACCTTG	chr3	38761129	TGTCCCTATATGATACCAAGGGTCCAACCAGACCTTG	CGTCCCTATATGATACCAAGGGTCCAACCAGACCTTG	326843	PASS	0	none	1.27e-4	0	134	1.27e-4
chr3-038761129-TGTCCCTATATGATACCAAGGGTCCAACCAGACCTTG-T	chr3	38761129	TGTCCCTATATGATACCAAGGGTCCAACCAGACCTTG	T	326843	PASS	0.030551	nfe	0.01559099999999999	4	134	0.030551
chr3-038761145-C-*	chr3	38761145	C	*	353	PASS	0	none	0.01559099999999999	4	134	0.01559099999999999
chr3-038761145-C-A	chr3	38761145	C	A	353	PASS	6.59e-6	nfe	0	0	134	6.59e-6
chr3-038761157-C-*	chr3	38761157	C	*	805	PASS	0	none	0.01559099999999999	4	134	0.01559099999999999
chr3-038761157-C-T	chr3	38761157	C	T	805	PASS	5.27e-5	nfe	9e-6	0	134	5.27e-5
chr3-038761161-C-*	chr3	38761161	C	*	413	PASS	0	none	0.01559099999999999	4	134	0.01559099999999999
chr3-038761161-C-T	chr3	38761161	C	T	413	PASS	1.584e-5	nfe	0	0	134	1.584e-5
chr3-038761526-A-C	chr3	38761526	A	C	5968	PASS	0.0028492	nfe	0.00130199999999999	2	130	0.0028492
chr3-038763383-T-C	chr3	38763383	T	C	102072	PASS	0.011723	nfe	0.006473	3	134	0.011723
chr3-038763460-G-A	chr3	38763460	G	A	94412	PASS	0.0049001	nfe	0.004339	1	134	0.0049001
chr3-038763578-T-C	chr3	38763578	T	C	529824	PASS	0.13061	eas	0.019862	1	134	0.13061
chr3-038763639-C-G	chr3	38763639	C	G	1550976	PASS	0.20066	afr	0.07021000000000001	2	134	0.20066
chr3-038763666-G-A	chr3	38763666	G	A	184358	PASS	0.011644	nfe	0.01005899999999998	1	134	0.011644
chr3-038771159-G-A	chr3	38771159	G	A	2565712	PASS	0.31384	mid	0.2796769999999996	39	132	0.31384
chr3-038771217-C-T	chr3	38771217	C	T	6011893	PASS	0.56484	amr	0.394755	46	134	0.56484
chr3-038771518-T-C	chr3	38771518	T	C	2354924	PASS	0.42531	eas	0.226286	47	134	0.42531
chr3-038793593-GAT-G	chr3	38793593	GAT	G	966238	PASS	0.019465	afr	0.005288	2	134	0.019465
chr3-038793593-GAT-GATAT	chr3	38793593	GAT	GATAT	966238	PASS	0	none	4.270000000000005e-4	0	134	4.270000000000005e-4
chr3-038793593-GAT-TAT	chr3	38793593	GAT	TAT	966238	PASS	0	none	0.10895200000000002	13	134	0.10895200000000002
chr3-038793595-T-*	chr3	38793595	T	*	3393	PASS	0	none	0.005287	2	128	0.005287
chr3-038793595-T-G	chr3	38793595	T	G	3393	PASS	0.0041878	sas	1.47e-4	0	128	0.0041878
chr3-038793606-ATT-*	chr3	38793606	ATT	*	461734	PASS	0	none	1.88e-4	0	130	1.88e-4
chr3-038793606-ATT-A	chr3	38793606	ATT	A	461734	PASS	6.3515e-4	afr	0.00120499999999999	0	130	0.00120499999999999
chr3-038793606-ATT-AT	chr3	38793606	ATT	AT	461734	PASS	0	none	0.002264	0	130	0.002264
chr3-038793606-ATT-ATATTTT	chr3	38793606	ATT	ATATTTT	461734	PASS	0	none	0	0	130	1e-6
chr3-038793606-ATT-ATATTTTTTTT	chr3	38793606	ATT	ATATTTTTTTT	461734	PASS	0	none	0	0	130	1e-6
chr3-038793606-ATT-ATTT	chr3	38793606	ATT	ATTT	461734	PASS	0	none	4.730000000000004e-4	0	130	4.730000000000004e-4
chr3-038793606-ATT-ATTTTT	chr3	38793606	ATT	ATTTTT	461734	PASS	0	none	0	0	130	1e-6
chr3-038793606-ATT-TTT	chr3	38793606	ATT	TTT	461734	PASS	0	none	0.03705200000000002	4	130	0.03705200000000002
chr3-038793608-T-*	chr3	38793608	T	*	185423	PASS	0	none	2.5100000000000014e-4	0	134	2.5100000000000014e-4
chr3-038793608-T-A	chr3	38793608	T	A	185423	PASS	0.099924	afr	0.016696	1	134	0.099924
chr3-038793608-T-TA	chr3	38793608	T	TA	185423	PASS	9.66e-6	eas	0	0	134	9.66e-6
chr3-038794098-C-T	chr3	38794098	C	T	377437	PASS	0.021404	nfe	0.01551199999999999	6	134	0.021404
chr3-038846479-T-A	chr3	38846479	T	A	5789483	PASS	0.76262	afr	0.47828599999999943	70	132	0.76262
chr3-038846530-T-C	chr3	38846530	T	C	8864566	PASS	0.76252	afr	0.48929399999999945	71	134	0.76252
chr3-038846594-G-T	chr3	38846594	G	T	99769	PASS	0.0067376	mid	0.005313	1	134	0.0067376
chr3-038846736-C-T	chr3	38846736	C	T	1089743	PASS	0.14395	eas	0.02488900000000001	3	134	0.14395
chr3-038847033-G-A	chr3	38847033	G	A	910052	PASS	0.14629	afr	0.01409199999999998	1	134	0.14629
chr3-038847244-G-A	chr3	38847244	G	A	1363117	PASS	0.14388	eas	0.02488900000000001	3	134	0.14388
chr3-038847273-G-A	chr3	38847273	G	A	5155366	PASS	0.13151	nfe	0.095041	20	134	0.13151
chr3-038847387-C-G	chr3	38847387	C	G	441705	PASS	0.014801	nfe	0.007742	2	134	0.014801
chr3-038847650-G-A	chr3	38847650	G	A	11834	PASS	1.1011e-4	nfe	2.09e-4	1	134	2.09e-4
chr3-038850018-ACAGC-*	chr3	38850018	ACAGC	*	430347.97	PASS	0	none	0	0	0	1e-6
chr3-038850018-ACAGC-A	chr3	38850018	ACAGC	A	430347.97	PASS	0.17283	nfe	0.111287	0	0	0.17283
chr3-038850022-C-*	chr3	38850022	C	*	35.97	PASS	0	none	0.111287	0	0	0.111287
chr3-038850022-C-CA	chr3	38850022	C	CA	35.97	PASS	0	none	0	0	0	1e-6
chr3-038850057-C-T	chr3	38850057	C	T	1027156	PASS	0.65697	afr	0.32988299999999976	0	0	0.65697
chr3-038850125-G-A	chr3	38850125	G	A	92029	PASS	0.045564	sas	0.02412900000000001	0	26	0.045564
chr3-038850371-T-C	chr3	38850371	T	C	6314	PASS	2.947e-5	nfe	1.0799999999999996e-4	1	134	1.0799999999999996e-4
chr3-038850371-T-G	chr3	38850371	T	G	6314	PASS	0	none	2.2000000000000003e-5	0	134	2.2000000000000003e-5
chr3-038850578-C-T	chr3	38850578	C	T	178662	PASS	0.0062985	mid	0.005185	1	134	0.0062985
chr3-038863166-C-A	chr3	38863166	C	A	763517	PASS	0.050803	nfe	0.039879	6	134	0.050803
chr3-038863336-GTTT-G	chr3	38863336	GTTT	G	87328	ExcessHet	0	none	0	0	132	1e-6
chr3-038863336-GTTT-GT	chr3	38863336	GTTT	GT	87328	ExcessHet	0	none	3.6999999999999985e-5	0	132	3.6999999999999985e-5
chr3-038863336-GTTT-GTT	chr3	38863336	GTTT	GTT	87328	ExcessHet	0	none	0.01693300000000002	1	132	0.01693300000000002
chr3-038863336-GTTT-GTTTT	chr3	38863336	GTTT	GTTTT	87328	ExcessHet	0	none	0.05527600000000001	2	132	0.05527600000000001
chr3-038863336-GTTT-GTTTTT	chr3	38863336	GTTT	GTTTTT	87328	ExcessHet	0	none	5.640000000000005e-4	0	132	5.640000000000005e-4
chr3-038863336-GTTT-GTTTTTTT	chr3	38863336	GTTT	GTTTTTTT	87328	ExcessHet	0	none	0	0	132	1e-6
chr3-038863336-GTTT-TTTT	chr3	38863336	GTTT	TTTT	87328	ExcessHet	0	none	8.9e-5	0	132	8.9e-5
chr3-038867453-T-C	chr3	38867453	T	C	147958	PASS	0.011119	nfe	0.006887	3	134	0.011119
chr3-038871435-C-T	chr3	38871435	C	T	2375639	PASS	0.1313	nfe	0.096571	20	134	0.1313
chr3-038872078-G-T	chr3	38872078	G	T	2915300	PASS	0.28218	afr	0.237617	28	134	0.28218
chr3-038872442-G-A	chr3	38872442	G	A	580121	PASS	0.2364	afr	0.068871	6	134	0.2364
chr3-038872442-G-C	chr3	38872442	G	C	580121	PASS	0	none	9e-6	0	134	9e-6
chr3-038879921-T-G	chr3	38879921	T	G	1505664	PASS	0.25648	afr	0.07053100000000001	6	134	0.25648
chr3-038885421-C-G	chr3	38885421	C	G	10388566	PASS	0.83486	afr	0.553363	72	134	0.83486
chr3-038885439-C-G	chr3	38885439	C	G	693499	PASS	0.055318	nfe	0.04417100000000002	7	134	0.055318
chr3-038885486-T-*	chr3	38885486	T	*	1279777	PASS	0	none	1.6699999999999994e-4	0	134	1.6699999999999994e-4
chr3-038885486-T-C	chr3	38885486	T	C	1279777	PASS	0	none	9e-6	0	134	9e-6
chr3-038885486-T-G	chr3	38885486	T	G	1279777	PASS	0.16344	amr	0.10954300000000002	19	134	0.16344
chr3-038886363-T-G	chr3	38886363	T	G	1575101	PASS	0.26012	amr	0.211238	39	134	0.26012
chr3-038894643-C-T	chr3	38894643	C	T	9016320	PASS	0.26791	amr	0.21239700000000003	39	134	0.26791
chr3-038896801-G-A	chr3	38896801	G	A	51161	PASS	3.1607e-4	sas	9e-6	0	134	3.1607e-4
chr3-038896801-G-T	chr3	38896801	G	T	51161	PASS	0.0063928	mid	0.00411	1	134	0.0063928
chr3-038896808-CTTT-C	chr3	38896808	CTTT	C	4630587	ExcessHet	1.515e-5	afr	3.6999999999999985e-5	0	128	3.6999999999999985e-5
chr3-038896808-CTTT-CCTTTT	chr3	38896808	CTTT	CCTTTT	4630587	ExcessHet	0	none	9e-6	0	128	9e-6
chr3-038896808-CTTT-CT	chr3	38896808	CTTT	CT	4630587	ExcessHet	0	none	0.002015	0	128	0.002015
chr3-038896808-CTTT-CTT	chr3	38896808	CTTT	CTT	4630587	ExcessHet	0	none	0.02841100000000001	2	128	0.02841100000000001
chr3-038896808-CTTT-CTTTT	chr3	38896808	CTTT	CTTTT	4630587	ExcessHet	0	none	0.46974199999999944	65	128	0.46974199999999944
chr3-038896808-CTTT-CTTTTT	chr3	38896808	CTTT	CTTTTT	4630587	ExcessHet	0	none	0.07845000000000002	10	128	0.07845000000000002
chr3-038896808-CTTT-CTTTTTT	chr3	38896808	CTTT	CTTTTTT	4630587	ExcessHet	0	none	0.002665	0	128	0.002665
chr3-038896808-CTTT-CTTTTTTT	chr3	38896808	CTTT	CTTTTTTT	4630587	ExcessHet	0	none	1.88e-4	0	128	1.88e-4
chr3-038896808-CTTT-TTTT	chr3	38896808	CTTT	TTTT	4630587	ExcessHet	0	none	0	0	128	1e-6
chr3-038897354-T-*	chr3	38897354	T	*	13896675	PASS	0	none	0	0	134	1e-6
chr3-038897354-T-C	chr3	38897354	T	C	13896675	PASS	0.9975	nfe	0.9435240000000004	134	134	0.9975
chr3-038900083-G-T	chr3	38900083	G	T	16406	PASS	6.3494e-4	nfe	5.180000000000002e-4	1	134	6.3494e-4
chr3-038904069-A-G	chr3	38904069	A	G	12915578	PASS	0.68897	amr	0.6179940000000002	90	134	0.68897
chr3-038905229-T-C	chr3	38905229	T	C	651	PASS	2.711e-5	nfe	0	1	134	2.711e-5
chr3-038905381-A-C	chr3	38905381	A	C	14759777	PASS	3.1e-7	nfe	9e-6	0	134	9e-6
chr3-038905381-A-T	chr3	38905381	A	T	14759777	PASS	0.9033	sas	0.8606960000000007	115	134	0.9033
chr3-038907872-A-C	chr3	38907872	A	C	14654381	PASS	0.90371	sas	0.8530100000000003	113	132	0.90371
chr3-038907895-AC-A	chr3	38907895	AC	A	846.97	PASS	0	none	0	1	134	1e-6
chr3-038907980-C-T	chr3	38907980	C	T	458107	PASS	0.065144	amr	0.019703	2	134	0.065144
chr3-038908216-T-C	chr3	38908216	T	C	2733759	PASS	0.26805	eas	0.15182500000000002	15	134	0.26805
chr3-038909946-T-C	chr3	38909946	T	C	1748011	PASS	0.27135	eas	0.149825	14	132	0.27135
chr3-038910262-T-A	chr3	38910262	T	A	11827022	PASS	3.94e-6	nfe	0	0	134	3.94e-6
chr3-038910262-T-C	chr3	38910262	T	C	11827022	PASS	0.90413	afr	0.8679300000000002	115	134	0.90413
chr3-038920046-T-A	chr3	38920046	T	A	18941637	PASS	1.01e-6	nfe	9e-6	0	134	9e-6
chr3-038920046-T-C	chr3	38920046	T	C	18941637	PASS	0.90315	sas	0.8683090000000002	115	134	0.90315
chr3-038920063-G-GT	chr3	38920063	G	GT	636796.97	PASS	0.064279	sas	0.02910600000000002	1	134	0.064279
chr3-038921341-G-A	chr3	38921341	G	A	1191	PASS	1.1e-6	nfe	9e-6	1	134	9e-6
chr3-038925279-C-A	chr3	38925279	C	A	117	VQSRTrancheSNP99.70to99.80	6.912e-5	eas	2.2000000000000003e-5	1	106	6.912e-5
chr3-038925551-C-T	chr3	38925551	C	T	2128354	PASS	0.23615	eas	0.11634300000000004	14	134	0.23615
chr3-038925612-C-T	chr3	38925612	C	T	6889624	PASS	0.63656	nfe	0.5604800000000001	87	134	0.63656
chr3-038925637-C-T	chr3	38925637	C	T	66296	PASS	0.005539	nfe	0.005262	1	134	0.005539
chr3-038946639-C-A	chr3	38946639	C	A	46162	PASS	2.68e-6	nfe	0	0	130	2.68e-6
chr3-038946639-C-T	chr3	38946639	C	T	46162	PASS	0.005226	nfe	0.005056	1	130	0.005226
chr3-038946916-CA-AA	chr3	38946916	CA	AA	102344	PASS	0	none	2.5100000000000014e-4	0	134	2.5100000000000014e-4
chr3-038946916-CA-C	chr3	38946916	CA	C	102344	PASS	4.178e-5	nfe	3.3800000000000046e-4	0	134	3.3800000000000046e-4
chr3-038946916-CA-CAA	chr3	38946916	CA	CAA	102344	PASS	0	none	0.00794999999999998	2	134	0.00794999999999998
chr3-038950046-A-C	chr3	38950046	A	C	976	VQSRTrancheSNP99.80to99.90	1.562e-5	eas	0.002687	0	88	0.002687
chr3-038950046-A-T	chr3	38950046	A	T	976	VQSRTrancheSNP99.80to99.90	0	none	2.2000000000000003e-5	0	88	2.2000000000000003e-5
chr3-038950052-A-C	chr3	38950052	A	C	807	PASS	2.45e-5	nfe	0.002136	0	62	0.002136
chr3-038950052-A-G	chr3	38950052	A	G	807	PASS	0	none	0	0	62	1e-6
chr3-038950052-A-T	chr3	38950052	A	T	807	PASS	0	none	0	0	62	1e-6
chr3-038950057-ACCCCCACCCCCACCCCC-*	chr3	38950057	ACCCCCACCCCCACCCCC	*	834908	VQSRTrancheINDEL96.00to97.00	0	none	2.2899999999999996e-4	0	8	2.2899999999999996e-4
chr3-038950057-ACCCCCACCCCCACCCCC-A	chr3	38950057	ACCCCCACCCCCACCCCC	A	834908	VQSRTrancheINDEL96.00to97.00	0.48776	afr	0.00979	0	8	0.48776
chr3-038950057-ACCCCCACCCCCACCCCC-AACCCCC	chr3	38950057	ACCCCCACCCCCACCCCC	AACCCCC	834908	VQSRTrancheINDEL96.00to97.00	0	none	3.6999999999999985e-5	0	8	3.6999999999999985e-5
chr3-038950057-ACCCCCACCCCCACCCCC-AACCCCCACCCCC	chr3	38950057	ACCCCCACCCCCACCCCC	AACCCCCACCCCC	834908	VQSRTrancheINDEL96.00to97.00	0	none	1.87e-4	0	8	1.87e-4
chr3-038950057-ACCCCCACCCCCACCCCC-AACCCCCCACCCCCACCCCC	chr3	38950057	ACCCCCACCCCCACCCCC	AACCCCCCACCCCCACCCCC	834908	VQSRTrancheINDEL96.00to97.00	0	none	0	0	8	1e-6
chr3-038950057-ACCCCCACCCCCACCCCC-AC	chr3	38950057	ACCCCCACCCCCACCCCC	AC	834908	VQSRTrancheINDEL96.00to97.00	0	none	9e-6	0	8	9e-6
chr3-038950057-ACCCCCACCCCCACCCCC-ACACCCCC	chr3	38950057	ACCCCCACCCCCACCCCC	ACACCCCC	834908	VQSRTrancheINDEL96.00to97.00	0	none	9e-6	0	8	9e-6
chr3-038950057-ACCCCCACCCCCACCCCC-ACACCCCCACCCCC	chr3	38950057	ACCCCCACCCCCACCCCC	ACACCCCCACCCCC	834908	VQSRTrancheINDEL96.00to97.00	0	none	2.08e-4	0	8	2.08e-4
chr3-038950057-ACCCCCACCCCCACCCCC-ACC	chr3	38950057	ACCCCCACCCCCACCCCC	ACC	834908	VQSRTrancheINDEL96.00to97.00	0	none	1.0699999999999996e-4	0	8	1.0699999999999996e-4
chr3-038950057-ACCCCCACCCCCACCCCC-ACCACCCCC	chr3	38950057	ACCCCCACCCCCACCCCC	ACCACCCCC	834908	VQSRTrancheINDEL96.00to97.00	0	none	1.6699999999999994e-4	0	8	1.6699999999999994e-4
chr3-038950057-ACCCCCACCCCCACCCCC-ACCACCCCCACCCCC	chr3	38950057	ACCCCCACCCCCACCCCC	ACCACCCCCACCCCC	834908	VQSRTrancheINDEL96.00to97.00	0	none	9.130000000000004e-4	0	8	9.130000000000004e-4
chr3-038950057-ACCCCCACCCCCACCCCC-ACCCACCCCC	chr3	38950057	ACCCCCACCCCCACCCCC	ACCCACCCCC	834908	VQSRTrancheINDEL96.00to97.00	0	none	1.0699999999999996e-4	0	8	1.0699999999999996e-4
chr3-038950057-ACCCCCACCCCCACCCCC-ACCCACCCCCACCCCC	chr3	38950057	ACCCCCACCCCCACCCCC	ACCCACCCCCACCCCC	834908	VQSRTrancheINDEL96.00to97.00	0	none	7.950000000000004e-4	0	8	7.950000000000004e-4
chr3-038950057-ACCCCCACCCCCACCCCC-ACCCC	chr3	38950057	ACCCCCACCCCCACCCCC	ACCCC	834908	VQSRTrancheINDEL96.00to97.00	0	none	0	0	8	1e-6
chr3-038950057-ACCCCCACCCCCACCCCC-ACCCCACCCCC	chr3	38950057	ACCCCCACCCCCACCCCC	ACCCCACCCCC	834908	VQSRTrancheINDEL96.00to97.00	0	none	2.500000000000001e-4	0	8	2.500000000000001e-4
chr3-038950057-ACCCCCACCCCCACCCCC-ACCCCACCCCCACCCCC	chr3	38950057	ACCCCCACCCCCACCCCC	ACCCCACCCCCACCCCC	834908	VQSRTrancheINDEL96.00to97.00	0	none	5.160000000000003e-4	0	8	5.160000000000003e-4
chr3-038950057-ACCCCCACCCCCACCCCC-ACCCCCCACCCCCACCCCC	chr3	38950057	ACCCCCACCCCCACCCCC	ACCCCCCACCCCCACCCCC	834908	VQSRTrancheINDEL96.00to97.00	0	none	7.710000000000004e-4	0	8	7.710000000000004e-4
chr3-038950057-ACCCCCACCCCCACCCCC-ACCCCCCCACCCCCACCCCC	chr3	38950057	ACCCCCACCCCCACCCCC	ACCCCCCCACCCCCACCCCC	834908	VQSRTrancheINDEL96.00to97.00	0	none	1.0699999999999996e-4	0	8	1.0699999999999996e-4
chr3-038950057-ACCCCCACCCCCACCCCC-ACCCCCCCCACCCCCACCCCC	chr3	38950057	ACCCCCACCCCCACCCCC	ACCCCCCCCACCCCCACCCCC	834908	VQSRTrancheINDEL96.00to97.00	0	none	0.004274	0	8	0.004274
chr3-038950057-ACCCCCACCCCCACCCCC-ACCCCCCCCCACCCCCACCCCC	chr3	38950057	ACCCCCACCCCCACCCCC	ACCCCCCCCCACCCCCACCCCC	834908	VQSRTrancheINDEL96.00to97.00	0	none	0.004172	0	8	0.004172
chr3-038950057-ACCCCCACCCCCACCCCC-ACCCCCCCCCCACCCCCACCCCC	chr3	38950057	ACCCCCACCCCCACCCCC	ACCCCCCCCCCACCCCCACCCCC	834908	VQSRTrancheINDEL96.00to97.00	0	none	0.004121	0	8	0.004121
chr3-038950057-ACCCCCACCCCCACCCCC-ACCCCCCCCCCCACCCCCACCCCC	chr3	38950057	ACCCCCACCCCCACCCCC	ACCCCCCCCCCCACCCCCACCCCC	834908	VQSRTrancheINDEL96.00to97.00	0	none	0.002631	0	8	0.002631
chr3-038950057-ACCCCCACCCCCACCCCC-ACCCCCCCCCCCCACCCCCACCCCC	chr3	38950057	ACCCCCACCCCCACCCCC	ACCCCCCCCCCCCACCCCCACCCCC	834908	VQSRTrancheINDEL96.00to97.00	0	none	0.002157	0	8	0.002157
chr3-038950057-ACCCCCACCCCCACCCCC-ACCCCCCCCCCCCCACCCCCACCCCC	chr3	38950057	ACCCCCACCCCCACCCCC	ACCCCCCCCCCCCCACCCCCACCCCC	834908	VQSRTrancheINDEL96.00to97.00	0	none	0.002058	0	8	0.002058
chr3-038950057-ACCCCCACCCCCACCCCC-ACCCCCCCCCCCCCCACCCCCACCCCC	chr3	38950057	ACCCCCACCCCCACCCCC	ACCCCCCCCCCCCCCACCCCCACCCCC	834908	VQSRTrancheINDEL96.00to97.00	0	none	0.00158999999999999	0	8	0.00158999999999999
chr3-038950057-ACCCCCACCCCCACCCCC-ACCCCCCCCCCCCCCCACCCCCACCCCC	chr3	38950057	ACCCCCACCCCCACCCCC	ACCCCCCCCCCCCCCCACCCCCACCCCC	834908	VQSRTrancheINDEL96.00to97.00	0	none	0.00190999999999999	0	8	0.00190999999999999
chr3-038950057-ACCCCCACCCCCACCCCC-ACCCCCCCCCCCCCCCCACCCCCACCCCC	chr3	38950057	ACCCCCACCCCCACCCCC	ACCCCCCCCCCCCCCCCACCCCCACCCCC	834908	VQSRTrancheINDEL96.00to97.00	0	none	0.00127299999999999	0	8	0.00127299999999999
chr3-038950057-ACCCCCACCCCCACCCCC-ACCCCCCCCCCCCCCCCCACCCCCACCCCC	chr3	38950057	ACCCCCACCCCCACCCCC	ACCCCCCCCCCCCCCCCCACCCCCACCCCC	834908	VQSRTrancheINDEL96.00to97.00	0	none	0.00127299999999999	0	8	0.00127299999999999
chr3-038950057-ACCCCCACCCCCACCCCC-ACCCCCCCCCCCCCCCCCCACCCCCACCCCC	chr3	38950057	ACCCCCACCCCCACCCCC	ACCCCCCCCCCCCCCCCCCACCCCCACCCCC	834908	VQSRTrancheINDEL96.00to97.00	0	none	0.00122499999999999	0	8	0.00122499999999999
chr3-038950057-ACCCCCACCCCCACCCCC-ACCCCCCCCCCCCCCCCCCCACCCCCACCCCC	chr3	38950057	ACCCCCACCCCCACCCCC	ACCCCCCCCCCCCCCCCCCCACCCCCACCCCC	834908	VQSRTrancheINDEL96.00to97.00	0	none	7.480000000000004e-4	0	8	7.480000000000004e-4
chr3-038950057-ACCCCCACCCCCACCCCC-ACCCCCCCCCCCCCCCCCCCCACCCCCACCCCC	chr3	38950057	ACCCCCACCCCCACCCCC	ACCCCCCCCCCCCCCCCCCCCACCCCCACCCCC	834908	VQSRTrancheINDEL96.00to97.00	0	none	6.780000000000002e-4	0	8	6.780000000000002e-4
chr3-038950057-ACCCCCACCCCCACCCCC-ACCCCCCCCCCCCCCCCCCCCCACCCCCACCCCC	chr3	38950057	ACCCCCACCCCCACCCCC	ACCCCCCCCCCCCCCCCCCCCCACCCCCACCCCC	834908	VQSRTrancheINDEL96.00to97.00	0	none	4.940000000000003e-4	0	8	4.940000000000003e-4
chr3-038950057-ACCCCCACCCCCACCCCC-ACCCCCCCCCCCCCCCCCCCCCCACCCCCACCCCC	chr3	38950057	ACCCCCACCCCCACCCCC	ACCCCCCCCCCCCCCCCCCCCCCACCCCCACCCCC	834908	VQSRTrancheINDEL96.00to97.00	0	none	1.27e-4	0	8	1.27e-4
chr3-038950057-ACCCCCACCCCCACCCCC-ACCCCCCCCCCCCCCCCCCCCCCCACCCCCACCCCC	chr3	38950057	ACCCCCACCCCCACCCCC	ACCCCCCCCCCCCCCCCCCCCCCCACCCCCACCCCC	834908	VQSRTrancheINDEL96.00to97.00	0	none	2.93e-4	0	8	2.93e-4
chr3-038950057-ACCCCCACCCCCACCCCC-ACCCCCCCCCCCCCCCCCCCCCCCCACCCCCACCCCC	chr3	38950057	ACCCCCACCCCCACCCCC	ACCCCCCCCCCCCCCCCCCCCCCCCACCCCCACCCCC	834908	VQSRTrancheINDEL96.00to97.00	0	none	1.0699999999999996e-4	0	8	1.0699999999999996e-4
chr3-038950057-ACCCCCACCCCCACCCCC-ACCCCCCCCCCCCCCCCCCCCCCCCCACCCCCACCCCC	chr3	38950057	ACCCCCACCCCCACCCCC	ACCCCCCCCCCCCCCCCCCCCCCCCCACCCCCACCCCC	834908	VQSRTrancheINDEL96.00to97.00	0	none	6.999999999999998e-5	0	8	6.999999999999998e-5
chr3-038950057-ACCCCCACCCCCACCCCC-ACCCCCCCCCCCCCCCCCCCCCCCCCCACCCCCACCCCC	chr3	38950057	ACCCCCACCCCCACCCCC	ACCCCCCCCCCCCCCCCCCCCCCCCCCACCCCCACCCCC	834908	VQSRTrancheINDEL96.00to97.00	0	none	9e-6	0	8	9e-6
chr3-038950057-ACCCCCACCCCCACCCCC-ACCCCCCCCCCCCCCCCCCCCCCCCCCCACCCCCACCCCC	chr3	38950057	ACCCCCACCCCCACCCCC	ACCCCCCCCCCCCCCCCCCCCCCCCCCCACCCCCACCCCC	834908	VQSRTrancheINDEL96.00to97.00	0	none	8.9e-5	0	8	8.9e-5
chr3-038950057-ACCCCCACCCCCACCCCC-ACCCCCCCCCCCCCCCCCCCCCCCCCCCCACCCCCACCCCC	chr3	38950057	ACCCCCACCCCCACCCCC	ACCCCCCCCCCCCCCCCCCCCCCCCCCCCACCCCCACCCCC	834908	VQSRTrancheINDEL96.00to97.00	0	none	3.6999999999999985e-5	0	8	3.6999999999999985e-5
chr3-038950057-ACCCCCACCCCCACCCCC-ACCCCCCCCCCCCCCCCCCCCCCCCCCCCCACCCCCACCCCC	chr3	38950057	ACCCCCACCCCCACCCCC	ACCCCCCCCCCCCCCCCCCCCCCCCCCCCCACCCCCACCCCC	834908	VQSRTrancheINDEL96.00to97.00	0	none	8.9e-5	0	8	8.9e-5
chr3-038950057-ACCCCCACCCCCACCCCC-ACCCCCCCCCCCCCCCCCCCCCCCCCCCCCCACCCCCACCCCC	chr3	38950057	ACCCCCACCCCCACCCCC	ACCCCCCCCCCCCCCCCCCCCCCCCCCCCCCACCCCCACCCCC	834908	VQSRTrancheINDEL96.00to97.00	0	none	6.999999999999998e-5	0	8	6.999999999999998e-5
chr3-038950057-ACCCCCACCCCCACCCCC-ACCCCCCCCCCCCCCCCCCCCCCCCCCCCCCCACCCCCACCCCC	chr3	38950057	ACCCCCACCCCCACCCCC	ACCCCCCCCCCCCCCCCCCCCCCCCCCCCCCCACCCCCACCCCC	834908	VQSRTrancheINDEL96.00to97.00	0	none	1.47e-4	0	8	1.47e-4
chr3-038950057-ACCCCCACCCCCACCCCC-ACCCCCCCCCCCCCCCCCCCCCCCCCCCCCCCCACCCCCACCCCC	chr3	38950057	ACCCCCACCCCCACCCCC	ACCCCCCCCCCCCCCCCCCCCCCCCCCCCCCCCACCCCCACCCCC	834908	VQSRTrancheINDEL96.00to97.00	0	none	8.9e-5	0	8	8.9e-5
chr3-038950057-ACCCCCACCCCCACCCCC-ACCCCCCCCCCCCCCCCCCCCCCCCCCCCCCCCCACCCCCACCCCC	chr3	38950057	ACCCCCACCCCCACCCCC	ACCCCCCCCCCCCCCCCCCCCCCCCCCCCCCCCCACCCCCACCCCC	834908	VQSRTrancheINDEL96.00to97.00	0	none	9e-6	0	8	9e-6
chr3-038950057-ACCCCCACCCCCACCCCC-ACCCCCCCCCCCCCCCCCCCCCCCCCCCCCCCCCCACCCCCACCCCC	chr3	38950057	ACCCCCACCCCCACCCCC	ACCCCCCCCCCCCCCCCCCCCCCCCCCCCCCCCCCACCCCCACCCCC	834908	VQSRTrancheINDEL96.00to97.00	0	none	0	0	8	1e-6
chr3-038950057-ACCCCCACCCCCACCCCC-ACCCCCCCCCCCCCCCCCCCCCCCCCCCCCCCCCCCACCCCCACCCCC	chr3	38950057	ACCCCCACCCCCACCCCC	ACCCCCCCCCCCCCCCCCCCCCCCCCCCCCCCCCCCACCCCCACCCCC	834908	VQSRTrancheINDEL96.00to97.00	0	none	8.9e-5	0	8	8.9e-5
chr3-038950057-ACCCCCACCCCCACCCCC-ACCCCCCCCCCCCCCCCCCCCCCCCCCCCCCCCCCCCACCCCCACCCCC	chr3	38950057	ACCCCCACCCCCACCCCC	ACCCCCCCCCCCCCCCCCCCCCCCCCCCCCCCCCCCCACCCCCACCCCC	834908	VQSRTrancheINDEL96.00to97.00	0	none	9e-6	0	8	9e-6
chr3-038950057-ACCCCCACCCCCACCCCC-ACCCCCCCCCCTCCCCCCCCCCACCCCCACCCCC	chr3	38950057	ACCCCCACCCCCACCCCC	ACCCCCCCCCCTCCCCCCCCCCACCCCCACCCCC	834908	VQSRTrancheINDEL96.00to97.00	0	none	0	0	8	1e-6
chr3-038950057-ACCCCCACCCCCACCCCC-ACCCTCCCCCCCCCCCCCCCCCCCCCCCCCCCCCCCCCCCCACCCCCACCCCC	chr3	38950057	ACCCCCACCCCCACCCCC	ACCCTCCCCCCCCCCCCCCCCCCCCCCCCCCCCCCCCCCCCACCCCCACCCCC	834908	VQSRTrancheINDEL96.00to97.00	0	none	0	0	8	1e-6
chr3-038950057-ACCCCCACCCCCACCCCC-AGCCCCCACCCCCACCCCC	chr3	38950057	ACCCCCACCCCCACCCCC	AGCCCCCACCCCCACCCCC	834908	VQSRTrancheINDEL96.00to97.00	0	none	0	0	8	1e-6
chr3-038950057-ACCCCCACCCCCACCCCC-CCCCCCACCCCCACCCCC	chr3	38950057	ACCCCCACCCCCACCCCC	CCCCCCACCCCCACCCCC	834908	VQSRTrancheINDEL96.00to97.00	0	none	8.66e-4	0	8	8.66e-4
chr3-038950057-ACCCCCACCCCCACCCCC-TCCCCCACCCCCACCCCC	chr3	38950057	ACCCCCACCCCCACCCCC	TCCCCCACCCCCACCCCC	834908	VQSRTrancheINDEL96.00to97.00	0	none	9e-6	0	8	9e-6
chr3-038950059-C-*	chr3	38950059	C	*	31984	PASS	0	none	0.01351299999999999	0	28	0.01351299999999999
chr3-038950059-C-A	chr3	38950059	C	A	31984	PASS	8.9888e-4	sas	6.320000000000003e-4	0	28	8.9888e-4
chr3-038950059-C-CCCCCG	chr3	38950059	C	CCCCCG	31984	PASS	0	none	5.2999999999999994e-5	0	28	5.2999999999999994e-5
chr3-038950059-C-CCCCCT	chr3	38950059	C	CCCCCT	31984	PASS	0.0021271	afr	0.00928299999999998	0	28	0.00928299999999998
chr3-038950059-C-CT	chr3	38950059	C	CT	31984	PASS	6.76e-5	nfe	3.6999999999999985e-5	0	28	6.76e-5
chr3-038950059-C-G	chr3	38950059	C	G	31984	PASS	0	none	2.2000000000000003e-5	0	28	2.2000000000000003e-5
chr3-038950059-C-T	chr3	38950059	C	T	31984	PASS	2.73e-5	nfe	3.6999999999999985e-5	0	28	3.6999999999999985e-5
chr3-038950061-CCACCCCCA-*	chr3	38950061	CCACCCCCA	*	32870	VQSRTrancheINDEL99.00to99.50	0	none	0.01157499999999998	0	0	0.01157499999999998
chr3-038950061-CCACCCCCA-ACACCCCCA	chr3	38950061	CCACCCCCA	ACACCCCCA	32870	VQSRTrancheINDEL99.00to99.50	0	none	4.490000000000005e-4	0	0	4.490000000000005e-4
chr3-038950061-CCACCCCCA-C	chr3	38950061	CCACCCCCA	C	32870	VQSRTrancheINDEL99.00to99.50	0	none	0	0	0	1e-6
chr3-038950061-CCACCCCCA-CCCCCCA	chr3	38950061	CCACCCCCA	CCCCCCA	32870	VQSRTrancheINDEL99.00to99.50	0	none	0.00941099999999999	0	0	0.00941099999999999
chr3-038950061-CCACCCCCA-GCACCCCCA	chr3	38950061	CCACCCCCA	GCACCCCCA	32870	VQSRTrancheINDEL99.00to99.50	0	none	0	0	0	1e-6
chr3-038950061-CCACCCCCA-TCACCCCCA	chr3	38950061	CCACCCCCA	TCACCCCCA	32870	VQSRTrancheINDEL99.00to99.50	0	none	8.9e-5	0	0	8.9e-5
chr3-038950062-CACCCCCA-*	chr3	38950062	CACCCCCA	*	46437	VQSRTrancheINDEL96.00to97.00	0	none	0.021086	0	2	0.021086
chr3-038950062-CACCCCCA-AACCCCCA	chr3	38950062	CACCCCCA	AACCCCCA	46437	VQSRTrancheINDEL96.00to97.00	0	none	0	0	2	1e-6
chr3-038950062-CACCCCCA-C	chr3	38950062	CACCCCCA	C	46437	VQSRTrancheINDEL96.00to97.00	0.11123	eas	0.00824399999999999	0	2	0.11123
chr3-038950062-CACCCCCA-CAACCCCCA	chr3	38950062	CACCCCCA	CAACCCCCA	46437	VQSRTrancheINDEL96.00to97.00	0	none	4.490000000000005e-4	0	2	4.490000000000005e-4
chr3-038950062-CACCCCCA-CCCCCCA	chr3	38950062	CACCCCCA	CCCCCCA	46437	VQSRTrancheINDEL96.00to97.00	0	none	0.006588	1	2	0.006588
chr3-038950062-CACCCCCA-CCTACCCCCA	chr3	38950062	CACCCCCA	CCTACCCCCA	46437	VQSRTrancheINDEL96.00to97.00	0	none	9e-6	0	2	9e-6
chr3-038950062-CACCCCCA-CTACCCCCA	chr3	38950062	CACCCCCA	CTACCCCCA	46437	VQSRTrancheINDEL96.00to97.00	0	none	0	0	2	1e-6
chr3-038950062-CACCCCCA-TACCCCCA	chr3	38950062	CACCCCCA	TACCCCCA	46437	VQSRTrancheINDEL96.00to97.00	0	none	2.2000000000000003e-5	0	2	2.2000000000000003e-5
chr3-038950063-ACCCCCAC-*	chr3	38950063	ACCCCCAC	*	773268	VQSRTrancheINDEL99.00to99.50	0	none	0.036614	1	2	0.036614
chr3-038950063-ACCCCCAC-A	chr3	38950063	ACCCCCAC	A	773268	VQSRTrancheINDEL99.00to99.50	0	none	0	0	2	1e-6
chr3-038950063-ACCCCCAC-AAC	chr3	38950063	ACCCCCAC	AAC	773268	VQSRTrancheINDEL99.00to99.50	0	none	0.00191099999999999	0	2	0.00191099999999999
chr3-038950063-ACCCCCAC-AACCCCCCAC	chr3	38950063	ACCCCCAC	AACCCCCCAC	773268	VQSRTrancheINDEL99.00to99.50	0	none	1.27e-4	0	2	1.27e-4
chr3-038950063-ACCCCCAC-AACCCCCCCCCCAC	chr3	38950063	ACCCCCAC	AACCCCCCCCCCAC	773268	VQSRTrancheINDEL99.00to99.50	0	none	0	0	2	1e-6
chr3-038950063-ACCCCCAC-ACAC	chr3	38950063	ACCCCCAC	ACAC	773268	VQSRTrancheINDEL99.00to99.50	0	none	3.3700000000000044e-4	0	2	3.3700000000000044e-4
chr3-038950063-ACCCCCAC-ACCAC	chr3	38950063	ACCCCCAC	ACCAC	773268	VQSRTrancheINDEL99.00to99.50	0	none	3.590000000000004e-4	0	2	3.590000000000004e-4
chr3-038950063-ACCCCCAC-ACCCAC	chr3	38950063	ACCCCCAC	ACCCAC	773268	VQSRTrancheINDEL99.00to99.50	0	none	5.2999999999999994e-5	0	2	5.2999999999999994e-5
chr3-038950063-ACCCCCAC-ACCCCAC	chr3	38950063	ACCCCCAC	ACCCCAC	773268	VQSRTrancheINDEL99.00to99.50	0	none	5.2999999999999994e-5	0	2	5.2999999999999994e-5
chr3-038950063-ACCCCCAC-ACCCCCCAC	chr3	38950063	ACCCCCAC	ACCCCCCAC	773268	VQSRTrancheINDEL99.00to99.50	0	none	7.960000000000004e-4	0	2	7.960000000000004e-4
chr3-038950063-ACCCCCAC-ACCCCCCCAC	chr3	38950063	ACCCCCAC	ACCCCCCCAC	773268	VQSRTrancheINDEL99.00to99.50	0	none	2.2899999999999996e-4	0	2	2.2899999999999996e-4
chr3-038950063-ACCCCCAC-ACCCCCCCCAC	chr3	38950063	ACCCCCAC	ACCCCCCCCAC	773268	VQSRTrancheINDEL99.00to99.50	0	none	0.002784	0	2	0.002784
chr3-038950063-ACCCCCAC-ACCCCCCCCCAC	chr3	38950063	ACCCCCAC	ACCCCCCCCCAC	773268	VQSRTrancheINDEL99.00to99.50	0	none	0.00134699999999999	0	2	0.00134699999999999
chr3-038950063-ACCCCCAC-ACCCCCCCCCCAC	chr3	38950063	ACCCCCAC	ACCCCCCCCCCAC	773268	VQSRTrancheINDEL99.00to99.50	0	none	9.380000000000004e-4	0	2	9.380000000000004e-4
chr3-038950063-ACCCCCAC-ACCCCCCCCCCCAC	chr3	38950063	ACCCCCAC	ACCCCCCCCCCCAC	773268	VQSRTrancheINDEL99.00to99.50	0	none	7.020000000000006e-4	0	2	7.020000000000006e-4
chr3-038950063-ACCCCCAC-ACCCCCCCCCCCCAC	chr3	38950063	ACCCCCAC	ACCCCCCCCCCCCAC	773268	VQSRTrancheINDEL99.00to99.50	0	none	2.08e-4	0	2	2.08e-4
chr3-038950063-ACCCCCAC-ACCCCCCCCCCCCCAC	chr3	38950063	ACCCCCAC	ACCCCCCCCCCCCCAC	773268	VQSRTrancheINDEL99.00to99.50	0	none	3.810000000000003e-4	0	2	3.810000000000003e-4
chr3-038950063-ACCCCCAC-ACCCCCCCCCCCCCCAC	chr3	38950063	ACCCCCAC	ACCCCCCCCCCCCCCAC	773268	VQSRTrancheINDEL99.00to99.50	0	none	5.2999999999999994e-5	0	2	5.2999999999999994e-5
chr3-038950063-ACCCCCAC-ACCCCCCCCCCCCCCCAC	chr3	38950063	ACCCCCAC	ACCCCCCCCCCCCCCCAC	773268	VQSRTrancheINDEL99.00to99.50	0	none	8.9e-5	0	2	8.9e-5
chr3-038950063-ACCCCCAC-ACCCCCCCCCCCCCCCCAC	chr3	38950063	ACCCCCAC	ACCCCCCCCCCCCCCCCAC	773268	VQSRTrancheINDEL99.00to99.50	0	none	2.08e-4	0	2	2.08e-4
chr3-038950063-ACCCCCAC-ACCCCCCCCCCCCCCCCCAC	chr3	38950063	ACCCCCAC	ACCCCCCCCCCCCCCCCCAC	773268	VQSRTrancheINDEL99.00to99.50	0	none	2.2000000000000003e-5	0	2	2.2000000000000003e-5
chr3-038950063-ACCCCCAC-ACCCCCCCCCCCCCCCCCCAC	chr3	38950063	ACCCCCAC	ACCCCCCCCCCCCCCCCCCAC	773268	VQSRTrancheINDEL99.00to99.50	0	none	9e-6	0	2	9e-6
chr3-038950063-ACCCCCAC-ACCCCCCCCCCCCCCCCCCCAC	chr3	38950063	ACCCCCAC	ACCCCCCCCCCCCCCCCCCCAC	773268	VQSRTrancheINDEL99.00to99.50	0	none	2.2000000000000003e-5	0	2	2.2000000000000003e-5
chr3-038950063-ACCCCCAC-ACCCCCCCCCCCCCCCCCCCCAC	chr3	38950063	ACCCCCAC	ACCCCCCCCCCCCCCCCCCCCAC	773268	VQSRTrancheINDEL99.00to99.50	0	none	0	0	2	1e-6
chr3-038950063-ACCCCCAC-ACCCCCCCCCCCCCCCCCCCCCAC	chr3	38950063	ACCCCCAC	ACCCCCCCCCCCCCCCCCCCCCAC	773268	VQSRTrancheINDEL99.00to99.50	0	none	9e-6	0	2	9e-6
chr3-038950063-ACCCCCAC-ACCCCCCCCCCCCCCCCCCCCCCAC	chr3	38950063	ACCCCCAC	ACCCCCCCCCCCCCCCCCCCCCCAC	773268	VQSRTrancheINDEL99.00to99.50	0	none	0	0	2	1e-6
chr3-038950063-ACCCCCAC-ACCCCCCCCCCCCCCCCCCCCCCCCCCAC	chr3	38950063	ACCCCCAC	ACCCCCCCCCCCCCCCCCCCCCCCCCCAC	773268	VQSRTrancheINDEL99.00to99.50	0	none	0	0	2	1e-6
chr3-038950063-ACCCCCAC-ACCCCCCCCCCCCCCCCCCCCCCCCCCCCCCCCCCCCCCCCCAC	chr3	38950063	ACCCCCAC	ACCCCCCCCCCCCCCCCCCCCCCCCCCCCCCCCCCCCCCCCCAC	773268	VQSRTrancheINDEL99.00to99.50	0	none	0	0	2	1e-6
chr3-038950063-ACCCCCAC-ACTCCCCCAC	chr3	38950063	ACCCCCAC	ACTCCCCCAC	773268	VQSRTrancheINDEL99.00to99.50	0	none	0	0	2	1e-6
chr3-038950063-ACCCCCAC-AGCCCCCAC	chr3	38950063	ACCCCCAC	AGCCCCCAC	773268	VQSRTrancheINDEL99.00to99.50	0	none	0	0	2	1e-6
chr3-038950063-ACCCCCAC-CCCCCCAC	chr3	38950063	ACCCCCAC	CCCCCCAC	773268	VQSRTrancheINDEL99.00to99.50	0	none	0.062684	0	2	0.062684
chr3-038950063-ACCCCCAC-GCCCCCAC	chr3	38950063	ACCCCCAC	GCCCCCAC	773268	VQSRTrancheINDEL99.00to99.50	0	none	2.2000000000000003e-5	0	2	2.2000000000000003e-5
chr3-038950063-ACCCCCAC-TCCCCCAC	chr3	38950063	ACCCCCAC	TCCCCCAC	773268	VQSRTrancheINDEL99.00to99.50	0	none	3.3700000000000044e-4	0	2	3.3700000000000044e-4
chr3-038950065-CCCCACCCCCCCCCCCCG-*	chr3	38950065	CCCCACCCCCCCCCCCCG	*	10799	VQSRTrancheINDEL96.00to97.00	0	none	0.02168800000000001	0	2	0.02168800000000001
chr3-038950065-CCCCACCCCCCCCCCCCG-ACCCACCCCCCCCCCCCG	chr3	38950065	CCCCACCCCCCCCCCCCG	ACCCACCCCCCCCCCCCG	10799	VQSRTrancheINDEL96.00to97.00	0	none	7.500000000000004e-4	0	2	7.500000000000004e-4
chr3-038950065-CCCCACCCCCCCCCCCCG-C	chr3	38950065	CCCCACCCCCCCCCCCCG	C	10799	VQSRTrancheINDEL96.00to97.00	0	none	0	0	2	1e-6
chr3-038950065-CCCCACCCCCCCCCCCCG-CACCCACCCCCCCCCCCCG	chr3	38950065	CCCCACCCCCCCCCCCCG	CACCCACCCCCCCCCCCCG	10799	VQSRTrancheINDEL96.00to97.00	0	none	2.2000000000000003e-5	0	2	2.2000000000000003e-5
chr3-038950065-CCCCACCCCCCCCCCCCG-CCACCCACCCCCCCCCCCCG	chr3	38950065	CCCCACCCCCCCCCCCCG	CCACCCACCCCCCCCCCCCG	10799	VQSRTrancheINDEL96.00to97.00	0	none	2.2000000000000003e-5	0	2	2.2000000000000003e-5
chr3-038950065-CCCCACCCCCCCCCCCCG-CTCCCACCCCCCCCCCCCG	chr3	38950065	CCCCACCCCCCCCCCCCG	CTCCCACCCCCCCCCCCCG	10799	VQSRTrancheINDEL96.00to97.00	0	none	0	0	2	1e-6
chr3-038950065-CCCCACCCCCCCCCCCCG-TCCCACCCCCCCCCCCCG	chr3	38950065	CCCCACCCCCCCCCCCCG	TCCCACCCCCCCCCCCCG	10799	VQSRTrancheINDEL96.00to97.00	0	none	0.004335	1	2	0.004335
chr3-038950068-CA-*	chr3	38950068	CA	*	10689	VQSRTrancheINDEL99.00to99.50	0	none	0.02044200000000001	0	2	0.02044200000000001
chr3-038950068-CA-C	chr3	38950068	CA	C	10689	VQSRTrancheINDEL99.00to99.50	0.0065993	nfe	0.003014	0	2	0.0065993
chr3-038950068-CA-CAA	chr3	38950068	CA	CAA	10689	VQSRTrancheINDEL99.00to99.50	0	none	1.27e-4	0	2	1.27e-4
chr3-038950068-CA-CCAA	chr3	38950068	CA	CCAA	10689	VQSRTrancheINDEL99.00to99.50	0	none	2.2000000000000003e-5	0	2	2.2000000000000003e-5
chr3-038950068-CA-CTA	chr3	38950068	CA	CTA	10689	VQSRTrancheINDEL99.00to99.50	0	none	0	0	2	1e-6
chr3-038950068-CA-TA	chr3	38950068	CA	TA	10689	VQSRTrancheINDEL99.00to99.50	0	none	9e-6	0	2	9e-6
chr3-038950069-ACCC-*	chr3	38950069	ACCC	*	938800	VQSRTrancheINDEL99.00to99.50	0	none	0.02204	0	4	0.02204
chr3-038950069-ACCC-A	chr3	38950069	ACCC	A	938800	VQSRTrancheINDEL99.00to99.50	8.078e-5	nfe	6.999999999999998e-5	0	4	8.078e-5
chr3-038950069-ACCC-AACCCC	chr3	38950069	ACCC	AACCCC	938800	VQSRTrancheINDEL99.00to99.50	0	none	3.6999999999999985e-5	0	4	3.6999999999999985e-5
chr3-038950069-ACCC-AACCCCC	chr3	38950069	ACCC	AACCCCC	938800	VQSRTrancheINDEL99.00to99.50	0	none	3.6999999999999985e-5	0	4	3.6999999999999985e-5
chr3-038950069-ACCC-AC	chr3	38950069	ACCC	AC	938800	VQSRTrancheINDEL99.00to99.50	0	none	0.002009	0	4	0.002009
chr3-038950069-ACCC-ACC	chr3	38950069	ACCC	ACC	938800	VQSRTrancheINDEL99.00to99.50	0	none	0.027217	2	4	0.027217
chr3-038950069-ACCC-ACCCC	chr3	38950069	ACCC	ACCCC	938800	VQSRTrancheINDEL99.00to99.50	0	none	0.004734	0	4	0.004734
chr3-038950069-ACCC-ACCCCC	chr3	38950069	ACCC	ACCCCC	938800	VQSRTrancheINDEL99.00to99.50	0	none	2.93e-4	0	4	2.93e-4
chr3-038950069-ACCC-ACCCCCACCCCCCCCCCCCCCCC	chr3	38950069	ACCC	ACCCCCACCCCCCCCCCCCCCCC	938800	VQSRTrancheINDEL99.00to99.50	0	none	0	0	4	1e-6
chr3-038950069-ACCC-ACCCCCC	chr3	38950069	ACCC	ACCCCCC	938800	VQSRTrancheINDEL99.00to99.50	0	none	1.6699999999999994e-4	0	4	1.6699999999999994e-4
chr3-038950069-ACCC-ACCCCCCC	chr3	38950069	ACCC	ACCCCCCC	938800	VQSRTrancheINDEL99.00to99.50	0	none	8.9e-5	0	4	8.9e-5
chr3-038950069-ACCC-ACCCCCCCC	chr3	38950069	ACCC	ACCCCCCCC	938800	VQSRTrancheINDEL99.00to99.50	0	none	2.08e-4	0	4	2.08e-4
chr3-038950069-ACCC-ACCCCCCCCC	chr3	38950069	ACCC	ACCCCCCCCC	938800	VQSRTrancheINDEL99.00to99.50	0	none	0	0	4	1e-6
chr3-038950069-ACCC-ACCCCCCCCCC	chr3	38950069	ACCC	ACCCCCCCCCC	938800	VQSRTrancheINDEL99.00to99.50	0	none	8.9e-5	0	4	8.9e-5
chr3-038950069-ACCC-ACCCCCCCCCCCCC	chr3	38950069	ACCC	ACCCCCCCCCCCCC	938800	VQSRTrancheINDEL99.00to99.50	0	none	0	0	4	1e-6
chr3-038950069-ACCC-ACCCCCCCCCCCCCCC	chr3	38950069	ACCC	ACCCCCCCCCCCCCCC	938800	VQSRTrancheINDEL99.00to99.50	0	none	9e-6	0	4	9e-6
chr3-038950069-ACCC-ACCCCCCCCCCCCCCCC	chr3	38950069	ACCC	ACCCCCCCCCCCCCCCC	938800	VQSRTrancheINDEL99.00to99.50	0	none	9e-6	0	4	9e-6
chr3-038950069-ACCC-ACCCCCCCCCCCCCCCCC	chr3	38950069	ACCC	ACCCCCCCCCCCCCCCCC	938800	VQSRTrancheINDEL99.00to99.50	0	none	0	0	4	1e-6
chr3-038950069-ACCC-ACCCCCCCCCCCCCCCCCCC	chr3	38950069	ACCC	ACCCCCCCCCCCCCCCCCCC	938800	VQSRTrancheINDEL99.00to99.50	0	none	0	0	4	1e-6
chr3-038950069-ACCC-ACCCCCCCCCCCCCCCCCCCC	chr3	38950069	ACCC	ACCCCCCCCCCCCCCCCCCCC	938800	VQSRTrancheINDEL99.00to99.50	0	none	0	0	4	1e-6
chr3-038950069-ACCC-ACCCCCCCCCCCCCCCCCCCCCC	chr3	38950069	ACCC	ACCCCCCCCCCCCCCCCCCCCCC	938800	VQSRTrancheINDEL99.00to99.50	0	none	0	0	4	1e-6
chr3-038950069-ACCC-ATCCC	chr3	38950069	ACCC	ATCCC	938800	VQSRTrancheINDEL99.00to99.50	0	none	0	0	4	1e-6
chr3-038950069-ACCC-CCCC	chr3	38950069	ACCC	CCCC	938800	VQSRTrancheINDEL99.00to99.50	0	none	0.106982	0	4	0.106982
chr3-038950069-ACCC-GCCC	chr3	38950069	ACCC	GCCC	938800	VQSRTrancheINDEL99.00to99.50	0	none	9e-6	0	4	9e-6
chr3-038950069-ACCC-TCCC	chr3	38950069	ACCC	TCCC	938800	VQSRTrancheINDEL99.00to99.50	0	none	0	0	4	1e-6
chr3-038950070-C-*	chr3	38950070	C	*	1732	VQSRTrancheINDEL99.50to99.90	0	none	0.03981	2	4	0.03981
chr3-038950070-C-A	chr3	38950070	C	A	1732	VQSRTrancheINDEL99.50to99.90	0.053795	sas	0.00125099999999999	0	4	0.053795
chr3-038950070-C-CA	chr3	38950070	C	CA	1732	VQSRTrancheINDEL99.50to99.90	0.0046756	sas	9e-6	0	4	0.0046756
chr3-038950070-C-CT	chr3	38950070	C	CT	1732	VQSRTrancheINDEL99.50to99.90	0	none	0	0	4	1e-6
chr3-038950070-C-T	chr3	38950070	C	T	1732	VQSRTrancheINDEL99.50to99.90	0	none	0	0	4	1e-6
chr3-038950071-C-*	chr3	38950071	C	*	39002	VQSRTrancheINDEL99.00to99.50	0	none	0.01189199999999999	0	0	0.01189199999999999
chr3-038950071-C-A	chr3	38950071	C	A	39002	VQSRTrancheINDEL99.00to99.50	0.0035942	nfe	3.600000000000004e-4	0	0	0.0035942
chr3-038950071-C-CA	chr3	38950071	C	CA	39002	VQSRTrancheINDEL99.00to99.50	0.13092	afr	0.005688	0	0	0.13092
chr3-038950071-C-CT	chr3	38950071	C	CT	39002	VQSRTrancheINDEL99.00to99.50	0	none	9e-6	0	0	9e-6
chr3-038950071-C-T	chr3	38950071	C	T	39002	VQSRTrancheINDEL99.00to99.50	0	none	9e-6	0	0	9e-6
