## Supplementary material for "Search for a genetic cause of variably protease-sensitive prionopathy": exome_summary_stats.tsv (part 149 of 224)

pos_id	chrom	pos	ref	alt	qual	filter	faf95_gnomad	faf95_gnomad_ancestry	incon_faf95	vpspr_ac	vpspr_an	af_pseudo
chr3-038950078-C-*	chr3	38950078	C	*	139448	PASS	0	none	9e-6	0	2	9e-6
chr3-038950078-C-CACCCG	chr3	38950078	C	CACCCG	139448	PASS	0	none	9e-6	0	2	9e-6
chr3-038950078-C-CCCCCCCCCCCCCCCCCCCCCCCCG	chr3	38950078	C	CCCCCCCCCCCCCCCCCCCCCCCCG	139448	PASS	6.111e-5	sas	0	0	2	6.111e-5
chr3-038950078-C-CCCCCCCCCCCCCCCCCCCCCCCG	chr3	38950078	C	CCCCCCCCCCCCCCCCCCCCCCCG	139448	PASS	0	none	0	0	2	1e-6
chr3-038950078-C-CCCCCCCCCCCCCCCCCCCCG	chr3	38950078	C	CCCCCCCCCCCCCCCCCCCCG	139448	PASS	0	none	0	0	2	1e-6
chr3-038950078-C-CCCCCCCCCCCCCCCCG	chr3	38950078	C	CCCCCCCCCCCCCCCCG	139448	PASS	0	none	0	0	2	1e-6
chr3-038950078-C-CCCCCCCG	chr3	38950078	C	CCCCCCCG	139448	PASS	0	none	0	0	2	1e-6
chr3-038950078-C-CCCCCCG	chr3	38950078	C	CCCCCCG	139448	PASS	0	none	5.2999999999999994e-5	0	2	5.2999999999999994e-5
chr3-038950078-C-CCCCCG	chr3	38950078	C	CCCCCG	139448	PASS	7.265e-5	amr	5.2999999999999994e-5	0	2	7.265e-5
chr3-038950078-C-CCCCG	chr3	38950078	C	CCCCG	139448	PASS	0.0039248	eas	0.002207	0	2	0.0039248
chr3-038950078-C-CCCG	chr3	38950078	C	CCCG	139448	PASS	0.0015671	nfe	0.00149199999999999	1	2	0.0015671
chr3-038950078-C-CCG	chr3	38950078	C	CCG	139448	PASS	1.8925e-4	nfe	1.47e-4	0	2	1.8925e-4
chr3-038950078-C-CG	chr3	38950078	C	CG	139448	PASS	3.891e-5	nfe	5.2999999999999994e-5	0	2	5.2999999999999994e-5
chr3-038950078-C-G	chr3	38950078	C	G	139448	PASS	0.11002	amr	0.03851500000000002	0	2	0.11002
chr3-038950078-C-T	chr3	38950078	C	T	139448	PASS	1.2437e-4	nfe	5.2999999999999994e-5	0	2	1.2437e-4
chr3-038950107-G-C	chr3	38950107	G	C	731635	VQSRTrancheSNP99.70to99.80	6.042e-5	afr	2.09e-4	0	132	2.09e-4
chr3-038950107-G-T	chr3	38950107	G	T	731635	VQSRTrancheSNP99.70to99.80	0.085303	afr	0.05765500000000001	5	132	0.085303
chr3-038950268-G-A	chr3	38950268	G	A	55150	PASS	9.5894e-4	nfe	8.450000000000003e-4	1	134	9.5894e-4
chr3-038950403-A-G	chr3	38950403	A	G	4212	PASS	8.304e-4	sas	3.6999999999999985e-5	0	134	8.304e-4
chr3-038950403-A-T	chr3	38950403	A	T	4212	PASS	0.001095	afr	0	1	134	0.001095
chr3-038950542-C-A	chr3	38950542	C	A	3016231	PASS	0.28633	eas	0.207597	24	134	0.28633
chr3-038950616-A-G	chr3	38950616	A	G	3045404	PASS	0.46386	afr	0.33374299999999973	43	132	0.46386
chr3-039052282-CGG-*	chr3	39052282	CGG	*	1672633	PASS	0	none	0	0	100	1e-6
chr3-039052282-CGG-C	chr3	39052282	CGG	C	1672633	PASS	0.14789	amr	0.10061300000000002	12	100	0.14789
chr3-039052282-CGG-TGG	chr3	39052282	CGG	TGG	1672633	PASS	0	none	0	0	100	1e-6
chr3-039052284-G-*	chr3	39052284	G	*	717	PASS	0	none	0.10061300000000002	12	100	0.10061300000000002
chr3-039052284-G-T	chr3	39052284	G	T	717	PASS	0	none	0	0	100	1e-6
chr3-039052415-G-C	chr3	39052415	G	C	15506	PASS	0.0052082	nfe	0.002282	0	6	0.0052082
chr3-039052487-G-A	chr3	39052487	G	A	70	PASS	0	none	0	0	0	1e-6
chr3-039052487-G-T	chr3	39052487	G	T	70	PASS	0	none	0	0	0	1e-6
chr3-039065750-A-G	chr3	39065750	A	G	340854	PASS	0.072298	sas	0.031443	1	134	0.072298
chr3-039066494-T-A	chr3	39066494	T	A	539218	PASS	0.14025	eas	0.02390900000000001	3	134	0.14025
chr3-039066502-T-G	chr3	39066502	T	G	8968341	PASS	0.77962	afr	0.362835	44	134	0.77962
chr3-039066559-T-G	chr3	39066559	T	G	90150	PASS	0.004932	nfe	0.002841	1	134	0.004932
chr3-039067012-G-A	chr3	39067012	G	A	5321335	PASS	0.76823	afr	0.35364699999999966	44	134	0.76823
chr3-039068688-T-C	chr3	39068688	T	C	533742	PASS	0.15743	afr	0.06126900000000001	7	134	0.15743
chr3-039068755-C-A	chr3	39068755	C	A	1482848	PASS	0	none	0	0	134	1e-6
chr3-039068755-C-T	chr3	39068755	C	T	1482848	PASS	0.16432	amr	0.10997300000000002	19	134	0.16432
chr3-039068885-TAA-*	chr3	39068885	TAA	*	879776	ExcessHet	0	none	0	0	116	1e-6
chr3-039068885-TAA-AAA	chr3	39068885	TAA	AAA	879776	ExcessHet	0	none	8.920000000000005e-4	0	116	8.920000000000005e-4
chr3-039068885-TAA-CAA	chr3	39068885	TAA	CAA	879776	ExcessHet	0	none	0	0	116	1e-6
chr3-039068885-TAA-T	chr3	39068885	TAA	T	879776	ExcessHet	1.266e-5	sas	1.6699999999999994e-4	0	116	1.6699999999999994e-4
chr3-039068885-TAA-TA	chr3	39068885	TAA	TA	879776	ExcessHet	0	none	0.043696	4	116	0.043696
chr3-039068885-TAA-TAAA	chr3	39068885	TAA	TAAA	879776	ExcessHet	0	none	0.12837900000000002	19	116	0.12837900000000002
chr3-039068885-TAA-TAAAA	chr3	39068885	TAA	TAAAA	879776	ExcessHet	0	none	0.00125299999999999	0	116	0.00125299999999999
chr3-039068886-A-*	chr3	39068886	A	*	353	PASS	0	none	0.04400900000000002	4	110	0.04400900000000002
chr3-039068886-A-C	chr3	39068886	A	C	353	PASS	0	none	0	0	110	1e-6
chr3-039068886-A-T	chr3	39068886	A	T	353	PASS	9.73e-6	nfe	1.88e-4	0	110	1.88e-4
chr3-039068902-T-C	chr3	39068902	T	C	320066	PASS	0.063537	sas	0.02963700000000001	1	134	0.063537
chr3-039069496-G-T	chr3	39069496	G	T	540	PASS	1.17e-6	nfe	0	1	134	1.17e-6
chr3-039069649-C-A	chr3	39069649	C	A	6241427	PASS	0.77943	afr	0.363051	44	134	0.77943
chr3-039069842-T-A	chr3	39069842	T	A	134666	PASS	0.097808	afr	0.01241299999999998	1	134	0.097808
chr3-039074631-T-G	chr3	39074631	T	G	3357	VQSRTrancheSNP99.90to99.95	0.001537	eas	0.002765	1	118	0.002765
chr3-039074637-A-G	chr3	39074637	A	G	4871	VQSRTrancheSNP99.90to99.95	0	none	0	0	118	1e-6
chr3-039074637-A-T	chr3	39074637	A	T	4871	VQSRTrancheSNP99.90to99.95	0.0022669	eas	0.003447	1	118	0.003447
chr3-039074644-G-A	chr3	39074644	G	A	305	PASS	0	none	0	0	124	1e-6
chr3-039074644-G-T	chr3	39074644	G	T	305	PASS	1.434e-5	nfe	2.09e-4	1	124	2.09e-4
chr3-039074708-G-T	chr3	39074708	G	T	187	VQSRTrancheSNP99.80to99.90	1.34e-6	nfe	1.27e-4	0	124	1.27e-4
chr3-039075079-A-AT	chr3	39075079	A	AT	133286.97	PASS	0.0095684	mid	0.007741	3	130	0.0095684
chr3-039077046-G-A	chr3	39077046	G	A	396964	PASS	0.13941	eas	0.02377600000000002	3	134	0.13941
chr3-039077216-A-G	chr3	39077216	A	G	622019	PASS	0.14048	eas	0.02385600000000002	3	134	0.14048
chr3-039077254-A-G	chr3	39077254	A	G	2407966	PASS	0.22818	eas	0.11287500000000002	14	134	0.22818
chr3-039077305-C-T	chr3	39077305	C	T	871525	PASS	0.16314	afr	0.06341000000000001	7	134	0.16314
chr3-039078124-T-C	chr3	39078124	T	C	2425145	PASS	0.2152	afr	0.12497200000000004	19	134	0.2152
chr3-039078389-GTTT-G	chr3	39078389	GTTT	G	7839	VQSRTrancheINDEL95.00to96.00	1.304e-5	eas	0	0	122	1.304e-5
chr3-039078389-GTTT-GTT	chr3	39078389	GTTT	GTT	7839	VQSRTrancheINDEL95.00to96.00	0	none	8.920000000000005e-4	0	122	8.920000000000005e-4
chr3-039078389-GTTT-GTTTT	chr3	39078389	GTTT	GTTTT	7839	VQSRTrancheINDEL95.00to96.00	0	none	0.005723	1	122	0.005723
chr3-039078389-GTTT-GTTTTT	chr3	39078389	GTTT	GTTTTT	7839	VQSRTrancheINDEL95.00to96.00	0	none	0	0	122	1e-6
chr3-039078389-GTTT-TTTT	chr3	39078389	GTTT	TTTT	7839	VQSRTrancheINDEL95.00to96.00	0	none	0	0	122	1e-6
chr3-039079628-G-C	chr3	39079628	G	C	1306536	PASS	0.23155	eas	0.114757	14	134	0.23155
chr3-039079693-GT-G	chr3	39079693	GT	G	17875.97	VQSRTrancheINDEL95.00to96.00	0.0032562	sas	7.980000000000003e-4	0	128	0.0032562
chr3-039079693-GT-GTT	chr3	39079693	GT	GTT	17875.97	VQSRTrancheINDEL95.00to96.00	0	none	0.01034399999999999	0	128	0.01034399999999999
chr3-039079693-GT-GTTT	chr3	39079693	GT	GTTT	17875.97	VQSRTrancheINDEL95.00to96.00	0	none	8.9e-5	0	128	8.9e-5
chr3-039084052-C-T	chr3	39084052	C	T	1029145	PASS	0.21759	afr	0.119084	19	134	0.21759
chr3-039084118-CTTAATA-ATTAATA	chr3	39084118	CTTAATA	ATTAATA	2110813	PASS	0	none	0	0	134	1e-6
chr3-039084118-CTTAATA-C	chr3	39084118	CTTAATA	C	2110813	PASS	0.21715	afr	0.123467	19	134	0.21715
chr3-039084122-A-*	chr3	39084122	A	*	1805	PASS	0	none	0.123467	19	134	0.123467
chr3-039084122-A-G	chr3	39084122	A	G	1805	PASS	1.0003e-4	nfe	5.2999999999999994e-5	0	134	1.0003e-4
chr3-039084362-GAA-*	chr3	39084362	GAA	*	24738	VQSRTrancheINDEL95.00to96.00	0	none	9e-6	0	118	9e-6
chr3-039084362-GAA-AAA	chr3	39084362	GAA	AAA	24738	VQSRTrancheINDEL95.00to96.00	0	none	3.3800000000000046e-4	0	118	3.3800000000000046e-4
chr3-039084362-GAA-G	chr3	39084362	GAA	G	24738	VQSRTrancheINDEL95.00to96.00	0	none	0	0	118	1e-6
chr3-039084362-GAA-GA	chr3	39084362	GAA	GA	24738	VQSRTrancheINDEL95.00to96.00	0	none	0.004337	0	118	0.004337
chr3-039084362-GAA-GAAA	chr3	39084362	GAA	GAAA	24738	VQSRTrancheINDEL95.00to96.00	0	none	0.01726900000000001	4	118	0.01726900000000001
chr3-039084362-GAA-GAAAA	chr3	39084362	GAA	GAAAA	24738	VQSRTrancheINDEL95.00to96.00	0	none	0	0	118	1e-6
chr3-039084372-A-AT	chr3	39084372	A	AT	69502	PASS	7.574e-5	eas	9e-6	0	134	7.574e-5
chr3-039084372-A-T	chr3	39084372	A	T	69502	PASS	0.018308	nfe	0.00831399999999999	2	134	0.018308
chr3-039088251-A-C	chr3	39088251	A	C	6390153	PASS	0.8221	afr	0.33846199999999993	40	134	0.8221
chr3-039088374-T-A	chr3	39088374	T	A	402	PASS	0	none	0	1	132	1e-6
chr3-039088375-C-T	chr3	39088375	C	T	402	PASS	0	none	0	1	132	1e-6
chr3-039089757-T-C	chr3	39089757	T	C	58413	PASS	0.059227	afr	0.02915900000000001	0	0	0.059227
chr3-039091593-C-G	chr3	39091593	C	G	310665	PASS	0.14037	eas	0.02375000000000002	3	134	0.14037
chr3-039091594-T-G	chr3	39091594	T	G	1418452	PASS	0.22711	eas	0.11661100000000002	14	134	0.22711
chr3-039091818-T-G	chr3	39091818	T	G	241165	PASS	0.061566	sas	0.02901700000000002	1	122	0.061566
chr3-039094060-G-A	chr3	39094060	G	A	721453	PASS	0.049385	nfe	0.038387	6	134	0.049385
chr3-039094495-C-T	chr3	39094495	C	T	423687	PASS	0.018011	nfe	0.014827	3	132	0.018011
chr3-039094981-G-A	chr3	39094981	G	A	20048	PASS	0.0034225	mid	0.00179199999999999	1	128	0.0034225
chr3-039095054-A-G	chr3	39095054	A	G	627735	PASS	0.22829	eas	0.099706	12	102	0.22829
chr3-039095158-G-A	chr3	39095158	G	A	10910	PASS	0.0056634	nfe	0.002606	1	6	0.0056634
chr3-039097804-T-C	chr3	39097804	T	C	81158	PASS	0.27232	afr	0.02374600000000001	0	6	0.27232
chr3-039097848-G-A	chr3	39097848	G	A	39628	PASS	0.016154	nfe	0.01028599999999999	0	14	0.016154
chr3-039097848-G-C	chr3	39097848	G	C	39628	PASS	0	none	9e-6	0	14	9e-6
chr3-039097965-C-T	chr3	39097965	C	T	275	PASS	0.0043482	afr	9e-6	0	126	0.0043482
chr3-039098285-G-*	chr3	39098285	G	*	1130263	PASS	0	none	0	0	134	1e-6
chr3-039098285-G-A	chr3	39098285	G	A	1130263	PASS	0.14049	eas	0.02390900000000001	3	134	0.14049
chr3-039098419-C-T	chr3	39098419	C	T	837591	PASS	0.15536	afr	0.017566	1	134	0.15536
chr3-039098645-C-T	chr3	39098645	C	T	442160	PASS	0.017936	nfe	0.01495899999999998	3	134	0.017936
chr3-039099605-A-G	chr3	39099605	A	G	7595677	PASS	0.79777	afr	0.26916399999999974	33	134	0.79777
chr3-039101109-A-G	chr3	39101109	A	G	824	PASS	0	none	0	1	134	1e-6
chr3-039101133-G-A	chr3	39101133	G	A	923601	PASS	0.11835	afr	0.028522	3	134	0.11835
chr3-039101213-A-G	chr3	39101213	A	G	3579596	PASS	0.43117	afr	0.14802900000000002	20	134	0.43117
chr3-039101405-C-T	chr3	39101405	C	T	950030	PASS	0.14813	afr	0.06146700000000002	6	124	0.14813
chr3-039102699-A-T	chr3	39102699	A	T	96855	PASS	0.0024834	nfe	0.00113199999999999	1	134	0.0024834
chr3-039102770-G-C	chr3	39102770	G	C	1530	PASS	5.75e-6	nfe	0	1	134	5.75e-6
chr3-039102941-C-G	chr3	39102941	C	G	1736	PASS	9.1e-7	nfe	0	1	134	1e-6
chr3-039103076-C-G	chr3	39103076	C	G	551	PASS	1.17e-6	nfe	0	1	134	1.17e-6
chr3-039103419-A-G	chr3	39103419	A	G	2647767	PASS	0.4374	afr	0.14808300000000002	20	134	0.4374
chr3-039103695-G-A	chr3	39103695	G	A	2407006	PASS	0.77007	afr	0.2599599999999999	33	134	0.77007
chr3-039103860-T-G	chr3	39103860	T	G	108347	PASS	0.12653	eas	0.020815	1	90	0.12653
chr3-039107217-G-A	chr3	39107217	G	A	112824	PASS	0.024741	nfe	0.01309899999999998	0	0	0.024741
chr3-039107374-C-A	chr3	39107374	C	A	231952	PASS	0	none	9e-6	0	0	9e-6
chr3-039107374-C-G	chr3	39107374	C	G	231952	PASS	2.596e-5	nfe	1.0699999999999996e-4	0	0	1.0699999999999996e-4
chr3-039107374-C-T	chr3	39107374	C	T	231952	PASS	0.072932	sas	0.025802	0	0	0.072932
chr3-039107601-A-G	chr3	39107601	A	G	26385592	PASS	0.98908	eas	0.919787	125	134	0.98908
chr3-039107689-A-G	chr3	39107689	A	G	5801415	PASS	0.52729	afr	0.197892	17	134	0.52729
chr3-039107727-A-T	chr3	39107727	A	T	3817803	PASS	0.16384	amr	0.10562100000000002	19	134	0.16384
chr3-039107786-C-T	chr3	39107786	C	T	1195527	PASS	0.14178	eas	0.02640000000000002	3	134	0.14178
chr3-039107913-CT-C	chr3	39107913	CT	C	2236968.97	PASS	0.16134	afr	0.05923600000000002	6	134	0.16134
chr3-039107914-T-*	chr3	39107914	T	*	111	VQSRTrancheSNP99.90to99.95	0	none	0.05923600000000002	6	134	0.05923600000000002
chr3-039107914-T-C	chr3	39107914	T	C	111	VQSRTrancheSNP99.90to99.95	0	none	0	0	134	1e-6
chr3-039107998-C-T	chr3	39107998	C	T	1927479	PASS	0.11924	eas	0.110161	15	134	0.11924
chr3-039108012-A-G	chr3	39108012	A	G	2109343	PASS	0.1582	amr	0.107905	19	134	0.1582
chr3-039108079-A-G	chr3	39108079	A	G	678	PASS	0.0012075	afr	0	1	134	0.0012075
chr3-039108083-C-T	chr3	39108083	C	T	3623794	PASS	0.30454	afr	0.18977900000000003	28	134	0.30454
chr3-039108332-C-A	chr3	39108332	C	A	11720	PASS	0	none	2.2000000000000003e-5	0	6	2.2000000000000003e-5
chr3-039108332-C-G	chr3	39108332	C	G	11720	PASS	0.02067	afr	0.003007	0	6	0.02067
chr3-039108352-T-G	chr3	39108352	T	G	19556	PASS	0.015507	nfe	0.006013	0	4	0.015507
chr3-039108376-G-C	chr3	39108376	G	C	378701	PASS	0.27302	afr	0.130528	1	2	0.27302
chr3-039108422-ACC-A	chr3	39108422	ACC	A	18499.97	PASS	0	none	9e-6	0	2	9e-6
chr3-039108422-ACC-ACCC	chr3	39108422	ACC	ACCC	18499.97	PASS	0	none	0.00812799999999999	0	2	0.00812799999999999
chr3-039110757-C-A	chr3	39110757	C	A	7115331	PASS	4.22e-6	sas	0	0	134	4.22e-6
chr3-039110757-C-G	chr3	39110757	C	G	7115331	PASS	0.78099	afr	0.3754829999999996	42	134	0.78099
chr3-039110759-G-T	chr3	39110759	G	T	33360	PASS	0.0025456	nfe	9.87999999999999e-4	1	134	0.0025456
chr3-039110791-C-A	chr3	39110791	C	A	129710	PASS	0.0069055	nfe	0.005159	1	134	0.0069055
chr3-039110791-C-T	chr3	39110791	C	T	129710	PASS	3e-7	nfe	0	0	134	1e-6
chr3-039110836-C-T	chr3	39110836	C	T	507746	PASS	0.028892	nfe	0.01451299999999999	6	134	0.028892
chr3-039110854-G-A	chr3	39110854	G	A	9147981	PASS	0.51157	afr	0.29548799999999964	35	134	0.51157
chr3-039111084-C-G	chr3	39111084	C	G	5056270	PASS	0.79056	afr	0.3733749999999995	42	134	0.79056
chr3-039114475-G-A	chr3	39114475	G	A	128071	PASS	0.013122	nfe	0.00927599999999998	1	134	0.013122
chr3-039114764-C-T	chr3	39114764	C	T	677	PASS	0	none	0	1	134	1e-6
chr3-039118357-T-C	chr3	39118357	T	C	739	PASS	8.96e-6	nfe	0	1	132	8.96e-6
chr3-039119593-G-C	chr3	39119593	G	C	8919	PASS	0.0048197	nfe	0.002959	0	28	0.0048197
chr3-039119631-CAAA-*	chr3	39119631	CAAA	*	505223.97	PASS	0	none	9e-6	0	20	9e-6
chr3-039119631-CAAA-C	chr3	39119631	CAAA	C	505223.97	PASS	1.5687e-4	nfe	3.150000000000005e-4	0	20	3.150000000000005e-4
chr3-039119631-CAAA-CA	chr3	39119631	CAAA	CA	505223.97	PASS	0	none	0.01138199999999998	0	20	0.01138199999999998
chr3-039119631-CAAA-CAA	chr3	39119631	CAAA	CAA	505223.97	PASS	0	none	0.218004	3	20	0.218004
chr3-039119631-CAAA-CAAAA	chr3	39119631	CAAA	CAAAA	505223.97	PASS	0	none	0.021988	2	20	0.021988
chr3-039119631-CAAA-CAAAAA	chr3	39119631	CAAA	CAAAAA	505223.97	PASS	0	none	4.260000000000005e-4	0	20	4.260000000000005e-4
chr3-039119632-A-*	chr3	39119632	A	*	34	PASS	0	none	0.22896400000000003	3	14	0.22896400000000003
chr3-039119632-A-C	chr3	39119632	A	C	34	PASS	0	none	0	0	14	1e-6
chr3-039119635-AAAAAAAAAG-*	chr3	39119635	AAAAAAAAAG	*	238550	PASS	0	none	1.47e-4	0	44	1.47e-4
chr3-039119635-AAAAAAAAAG-A	chr3	39119635	AAAAAAAAAG	A	238550	PASS	5.155e-5	sas	3.6999999999999985e-5	0	44	5.155e-5
chr3-039119635-AAAAAAAAAG-AAAAAAAAAAGAAAAAAAAG	chr3	39119635	AAAAAAAAAG	AAAAAAAAAAGAAAAAAAAG	238550	PASS	0	none	2.2000000000000003e-5	0	44	2.2000000000000003e-5
chr3-039119635-AAAAAAAAAG-AAAAAAAAAGAAAAAAAAG	chr3	39119635	AAAAAAAAAG	AAAAAAAAAGAAAAAAAAG	238550	PASS	0	none	0.01159899999999998	0	44	0.01159899999999998
chr3-039119635-AAAAAAAAAG-AAAAAAAAATAAAAAAAAG	chr3	39119635	AAAAAAAAAG	AAAAAAAAATAAAAAAAAG	238550	PASS	0	none	0	0	44	1e-6
chr3-039119635-AAAAAAAAAG-AAAAAAAAGAAAAAAAAG	chr3	39119635	AAAAAAAAAG	AAAAAAAAGAAAAAAAAG	238550	PASS	0	none	0.05885200000000002	1	44	0.05885200000000002
chr3-039119635-AAAAAAAAAG-AAAAAAAGAAAAAAAAG	chr3	39119635	AAAAAAAAAG	AAAAAAAGAAAAAAAAG	238550	PASS	0	none	0.002259	0	44	0.002259
chr3-039119635-AAAAAAAAAG-AAAAAAGAAAAAAAAG	chr3	39119635	AAAAAAAAAG	AAAAAAGAAAAAAAAG	238550	PASS	0	none	9e-6	0	44	9e-6
chr3-039119635-AAAAAAAAAG-GAAAAAAAAG	chr3	39119635	AAAAAAAAAG	GAAAAAAAAG	238550	PASS	0	none	3.6999999999999985e-5	0	44	3.6999999999999985e-5
chr3-039119652-A-*	chr3	39119652	A	*	2287	PASS	0	none	9e-6	0	86	9e-6
chr3-039119652-A-AG	chr3	39119652	A	AG	2287	PASS	0.004338	eas	0.00122699999999999	0	86	0.004338
chr3-039119652-A-C	chr3	39119652	A	C	2287	PASS	0	none	0	0	86	1e-6
chr3-039119652-A-G	chr3	39119652	A	G	2287	PASS	9.709e-5	eas	3.6999999999999985e-5	0	86	9.709e-5
chr3-039119653-GAAAA-*	chr3	39119653	GAAAA	*	175948	ExcessHet	0	none	9e-6	0	58	9e-6
chr3-039119653-GAAAA-AAAAA	chr3	39119653	GAAAA	AAAAA	175948	ExcessHet	0	none	1.0799999999999996e-4	0	58	1.0799999999999996e-4
chr3-039119653-GAAAA-G	chr3	39119653	GAAAA	G	175948	ExcessHet	5.86e-6	nfe	0	0	58	5.86e-6
chr3-039119653-GAAAA-GAA	chr3	39119653	GAAAA	GAA	175948	ExcessHet	0	none	3.6999999999999985e-5	0	58	3.6999999999999985e-5
chr3-039119653-GAAAA-GAAA	chr3	39119653	GAAAA	GAAA	175948	ExcessHet	0	none	0.01737200000000001	1	58	0.01737200000000001
chr3-039119653-GAAAA-GAAAAA	chr3	39119653	GAAAA	GAAAAA	175948	ExcessHet	0	none	0.08362600000000002	12	58	0.08362600000000002
chr3-039119653-GAAAA-GAAAAAA	chr3	39119653	GAAAA	GAAAAAA	175948	ExcessHet	0	none	0.003315	1	58	0.003315
chr3-039119653-GAAAA-GAAAAAAA	chr3	39119653	GAAAA	GAAAAAAA	175948	ExcessHet	0	none	2.2000000000000003e-5	0	58	2.2000000000000003e-5
chr3-039119653-GAAAA-GAAAAAAAA	chr3	39119653	GAAAA	GAAAAAAAA	175948	ExcessHet	0	none	0	0	58	1e-6
chr3-039119653-GAAAA-GAAAAAAAAAAAAA	chr3	39119653	GAAAA	GAAAAAAAAAAAAA	175948	ExcessHet	0	none	0	0	58	1e-6
chr3-039119653-GAAAA-GAAAAAAAAGAAAAA	chr3	39119653	GAAAA	GAAAAAAAAGAAAAA	175948	ExcessHet	0	none	7.960000000000004e-4	0	58	7.960000000000004e-4
chr3-039119653-GAAAA-GAAAAAAAAGAAAAAA	chr3	39119653	GAAAA	GAAAAAAAAGAAAAAA	175948	ExcessHet	0	none	0	0	58	1e-6
chr3-039119653-GAAAA-GGAAAAA	chr3	39119653	GAAAA	GGAAAAA	175948	ExcessHet	0	none	9e-6	0	58	9e-6
chr3-039119653-GAAAA-TAAAA	chr3	39119653	GAAAA	TAAAA	175948	ExcessHet	0	none	0	0	58	1e-6
chr3-039119654-A-*	chr3	39119654	A	*	87022	PASS	0	none	0.01716100000000001	1	56	0.01716100000000001
chr3-039119654-A-AAAAAAAAG	chr3	39119654	A	AAAAAAAAG	87022	PASS	0.004549	afr	0.00154299999999999	0	56	0.004549
chr3-039119654-A-G	chr3	39119654	A	G	87022	PASS	0.1446	eas	0.018608	1	56	0.1446
chr3-039119666-CA-*	chr3	39119666	CA	*	7871	VQSRTrancheINDEL99.50to99.90	0	none	3.6999999999999985e-5	0	48	3.6999999999999985e-5
chr3-039119666-CA-AA	chr3	39119666	CA	AA	7871	VQSRTrancheINDEL99.50to99.90	0	none	0.00878699999999999	1	48	0.00878699999999999
chr3-039119666-CA-C	chr3	39119666	CA	C	7871	VQSRTrancheINDEL99.50to99.90	0	none	0	0	48	1e-6
chr3-039119666-CA-GA	chr3	39119666	CA	GA	7871	VQSRTrancheINDEL99.50to99.90	0	none	0	0	48	1e-6
chr3-039119666-CA-TA	chr3	39119666	CA	TA	7871	VQSRTrancheINDEL99.50to99.90	0	none	2.2000000000000003e-5	0	48	2.2000000000000003e-5
chr3-039119672-C-*	chr3	39119672	C	*	1027	PASS	0	none	0	0	64	1e-6
chr3-039119672-C-A	chr3	39119672	C	A	1027	PASS	4.3849e-4	nfe	9.620000000000004e-4	0	64	9.620000000000004e-4
chr3-039119678-C-A	chr3	39119678	C	A	1041	PASS	8.338e-5	sas	0.00101099999999999	0	100	0.00101099999999999
chr3-039119681-A-G	chr3	39119681	A	G	30	PASS	0	none	2.2000000000000003e-5	0	114	2.2000000000000003e-5
chr3-039119681-A-T	chr3	39119681	A	T	30	PASS	0	none	0	0	114	1e-6
chr3-039119866-G-A	chr3	39119866	G	A	78517	PASS	0.012918	nfe	0.007535	2	134	0.012918
chr3-039119965-G-A	chr3	39119965	G	A	9953653	PASS	0.78868	afr	0.3763479999999996	42	134	0.78868
chr3-039119973-G-A	chr3	39119973	G	A	10022593	PASS	0.78925	afr	0.3762669999999996	42	134	0.78925
chr3-039124993-C-T	chr3	39124993	C	T	16612291	PASS	0.70381	eas	0.6108480000000001	92	134	0.70381
chr3-039125018-A-G	chr3	39125018	A	G	28478862	PASS	0.92312	amr	0.8535170000000003	119	134	0.92312
chr3-039125252-T-C	chr3	39125252	T	C	45705726	PASS	0.99837	nfe	0.9898080000000004	134	134	0.99837
chr3-039126414-G-A	chr3	39126414	G	A	24084076	PASS	0.94144	amr	0.8791730000000006	119	134	0.94144
chr3-039126469-G-*	chr3	39126469	G	*	5036	VQSRTrancheSNP99.90to99.95	0	none	0	0	90	1e-6
chr3-039126469-G-T	chr3	39126469	G	T	5036	VQSRTrancheSNP99.90to99.95	0.0018959	nfe	0.007577	0	90	0.007577
chr3-039126470-G-*	chr3	39126470	G	*	442	PASS	0	none	0	0	110	1e-6
chr3-039126470-G-T	chr3	39126470	G	T	442	PASS	1.3766e-4	nfe	7.970000000000003e-4	0	110	7.970000000000003e-4
chr3-039126475-TACACACACACACACACACACACACACACACACACACACACACACACTCTCCTTGCCTGGGGTACTACGC-*	chr3	39126475	TACACACACACACACACACACACACACACACACACACACACACACACTCTCCTTGCCTGGGGTACTACGC	*	3482267	ExcessHet	0	none	1.6699999999999994e-4	0	40	1.6699999999999994e-4
chr3-039126475-TACACACACACACACACACACACACACACACACACACACACACACACTCTCCTTGCCTGGGGTACTACGC-CACACACACACACACACACACACACACACACACACACACACACACACTCTCCTTGCCTGGGGTACTACGC	chr3	39126475	TACACACACACACACACACACACACACACACACACACACACACACACTCTCCTTGCCTGGGGTACTACGC	CACACACACACACACACACACACACACACACACACACACACACACACTCTCCTTGCCTGGGGTACTACGC	3482267	ExcessHet	0	none	0	0	40	1e-6
chr3-039126475-TACACACACACACACACACACACACACACACACACACACACACACACTCTCCTTGCCTGGGGTACTACGC-T	chr3	39126475	TACACACACACACACACACACACACACACACACACACACACACACACTCTCCTTGCCTGGGGTACTACGC	T	3482267	ExcessHet	0	none	0	0	40	1e-6
chr3-039126475-TACACACACACACACACACACACACACACACACACACACACACACACTCTCCTTGCCTGGGGTACTACGC-TACACACACACACACACACACACACACACACACACACACACACACACACACACACACACACACACACACACACTCTCCTTGCCTGGGGTACTACGC	chr3	39126475	TACACACACACACACACACACACACACACACACACACACACACACACTCTCCTTGCCTGGGGTACTACGC	TACACACACACACACACACACACACACACACACACACACACACACACACACACACACACACACACACACACACTCTCCTTGCCTGGGGTACTACGC	3482267	ExcessHet	0	none	9e-6	0	40	9e-6
chr3-039126475-TACACACACACACACACACACACACACACACACACACACACACACACTCTCCTTGCCTGGGGTACTACGC-TACACACACACACACACACACACACACACACACACACACACACACACACACACACACACACACACTCTCCTTGCCTGGGGTACTACGC	chr3	39126475	TACACACACACACACACACACACACACACACACACACACACACACACTCTCCTTGCCTGGGGTACTACGC	TACACACACACACACACACACACACACACACACACACACACACACACACACACACACACACACACTCTCCTTGCCTGGGGTACTACGC	3482267	ExcessHet	0	none	0	0	40	1e-6
chr3-039126475-TACACACACACACACACACACACACACACACACACACACACACACACTCTCCTTGCCTGGGGTACTACGC-TACACACACACACACACACACACACACACACACACACACACACACACACACACACACACACACTCTCCTTGCCTGGGGTACTACGC	chr3	39126475	TACACACACACACACACACACACACACACACACACACACACACACACTCTCCTTGCCTGGGGTACTACGC	TACACACACACACACACACACACACACACACACACACACACACACACACACACACACACACACTCTCCTTGCCTGGGGTACTACGC	3482267	ExcessHet	0	none	0	0	40	1e-6
chr3-039126475-TACACACACACACACACACACACACACACACACACACACACACACACTCTCCTTGCCTGGGGTACTACGC-TACACACACACACACACACACACACACACACACACACACACACACACACACACACACACACTCTCCTTGCCTGGGGTACTACGC	chr3	39126475	TACACACACACACACACACACACACACACACACACACACACACACACTCTCCTTGCCTGGGGTACTACGC	TACACACACACACACACACACACACACACACACACACACACACACACACACACACACACACTCTCCTTGCCTGGGGTACTACGC	3482267	ExcessHet	0	none	0	0	40	1e-6
chr3-039126475-TACACACACACACACACACACACACACACACACACACACACACACACTCTCCTTGCCTGGGGTACTACGC-TACACACACACACACACACACACACACACACACACACACACACACACACACACACACACTCTCCTTGCCTGGGGTACTACGC	chr3	39126475	TACACACACACACACACACACACACACACACACACACACACACACACTCTCCTTGCCTGGGGTACTACGC	TACACACACACACACACACACACACACACACACACACACACACACACACACACACACACTCTCCTTGCCTGGGGTACTACGC	3482267	ExcessHet	0	none	9e-6	0	40	9e-6
chr3-039126475-TACACACACACACACACACACACACACACACACACACACACACACACTCTCCTTGCCTGGGGTACTACGC-TACACACACACACACACACACACACACACACACACACACACACACACACACACACACTCTCCTTGCCTGGGGTACTACGC	chr3	39126475	TACACACACACACACACACACACACACACACACACACACACACACACTCTCCTTGCCTGGGGTACTACGC	TACACACACACACACACACACACACACACACACACACACACACACACACACACACACTCTCCTTGCCTGGGGTACTACGC	3482267	ExcessHet	0	none	8.9e-5	0	40	8.9e-5
chr3-039126475-TACACACACACACACACACACACACACACACACACACACACACACACTCTCCTTGCCTGGGGTACTACGC-TACACACACACACACACACACACACACACACACACACACACACACACACACACACTCTCCTTGCCTGGGGTACTACGC	chr3	39126475	TACACACACACACACACACACACACACACACACACACACACACACACTCTCCTTGCCTGGGGTACTACGC	TACACACACACACACACACACACACACACACACACACACACACACACACACACACTCTCCTTGCCTGGGGTACTACGC	3482267	ExcessHet	0	none	0.00105699999999999	0	40	0.00105699999999999
chr3-039126475-TACACACACACACACACACACACACACACACACACACACACACACACTCTCCTTGCCTGGGGTACTACGC-TACACACACACACACACACACACACACACACACACACACACACACACACACACTCTCCTTGCCTGGGGTACTACGC	chr3	39126475	TACACACACACACACACACACACACACACACACACACACACACACACTCTCCTTGCCTGGGGTACTACGC	TACACACACACACACACACACACACACACACACACACACACACACACACACACTCTCCTTGCCTGGGGTACTACGC	3482267	ExcessHet	0	none	0.01392499999999998	0	40	0.01392499999999998
chr3-039126475-TACACACACACACACACACACACACACACACACACACACACACACACTCTCCTTGCCTGGGGTACTACGC-TACACACACACACACACACACACACACACACACACACACACACACACACACTCTCCTTGCCTGGGGTACTACGC	chr3	39126475	TACACACACACACACACACACACACACACACACACACACACACACACTCTCCTTGCCTGGGGTACTACGC	TACACACACACACACACACACACACACACACACACACACACACACACACACTCTCCTTGCCTGGGGTACTACGC	3482267	ExcessHet	0	none	0.03284800000000001	2	40	0.03284800000000001
chr3-039126475-TACACACACACACACACACACACACACACACACACACACACACACACTCTCCTTGCCTGGGGTACTACGC-TACACACACACACACACACACACACACACACACACACACACACACACACTCTCCTTGCCTGGGGTACTACGC	chr3	39126475	TACACACACACACACACACACACACACACACACACACACACACACACTCTCCTTGCCTGGGGTACTACGC	TACACACACACACACACACACACACACACACACACACACACACACACACTCTCCTTGCCTGGGGTACTACGC	3482267	ExcessHet	0	none	0.07946600000000001	0	40	0.07946600000000001
chr3-039126475-TACACACACACACACACACACACACACACACACACACACACACACACTCTCCTTGCCTGGGGTACTACGC-TACACACACACACACACACACACACACACACACACACACACACACTCTCCTTGCCTGGGGTACTACGC	chr3	39126475	TACACACACACACACACACACACACACACACACACACACACACACACTCTCCTTGCCTGGGGTACTACGC	TACACACACACACACACACACACACACACACACACACACACACACTCTCCTTGCCTGGGGTACTACGC	3482267	ExcessHet	0	none	0.218956	11	40	0.218956
chr3-039126475-TACACACACACACACACACACACACACACACACACACACACACACACTCTCCTTGCCTGGGGTACTACGC-TACACACACACACACACACACACACACACACACACACACACACTCTCCTTGCCTGGGGTACTACGC	chr3	39126475	TACACACACACACACACACACACACACACACACACACACACACACACTCTCCTTGCCTGGGGTACTACGC	TACACACACACACACACACACACACACACACACACACACACACTCTCCTTGCCTGGGGTACTACGC	3482267	ExcessHet	0	none	0.086207	5	40	0.086207
chr3-039126475-TACACACACACACACACACACACACACACACACACACACACACACACTCTCCTTGCCTGGGGTACTACGC-TACACACACACACACACACACACACACACACACACACACACTCTCCTTGCCTGGGGTACTACGC	chr3	39126475	TACACACACACACACACACACACACACACACACACACACACACACACTCTCCTTGCCTGGGGTACTACGC	TACACACACACACACACACACACACACACACACACACACACTCTCCTTGCCTGGGGTACTACGC	3482267	ExcessHet	0	none	0.04653300000000001	7	40	0.04653300000000001
chr3-039126475-TACACACACACACACACACACACACACACACACACACACACACACACTCTCCTTGCCTGGGGTACTACGC-TACACACACACACACACACACACACACACACACACACACTCTCCTTGCCTGGGGTACTACGC	chr3	39126475	TACACACACACACACACACACACACACACACACACACACACACACACTCTCCTTGCCTGGGGTACTACGC	TACACACACACACACACACACACACACACACACACACACTCTCCTTGCCTGGGGTACTACGC	3482267	ExcessHet	0	none	0.05127400000000001	1	40	0.05127400000000001
chr3-039126475-TACACACACACACACACACACACACACACACACACACACACACACACTCTCCTTGCCTGGGGTACTACGC-TACACACACACACACACACACACACACACACACACACTCTCCTTGCCTGGGGTACTACGC	chr3	39126475	TACACACACACACACACACACACACACACACACACACACACACACACTCTCCTTGCCTGGGGTACTACGC	TACACACACACACACACACACACACACACACACACACTCTCCTTGCCTGGGGTACTACGC	3482267	ExcessHet	0	none	0.00974699999999999	0	40	0.00974699999999999
chr3-039126475-TACACACACACACACACACACACACACACACACACACACACACACACTCTCCTTGCCTGGGGTACTACGC-TACACACACACACACACACACACACACACACACACTCTCCTTGCCTGGGGTACTACGC	chr3	39126475	TACACACACACACACACACACACACACACACACACACACACACACACTCTCCTTGCCTGGGGTACTACGC	TACACACACACACACACACACACACACACACACACTCTCCTTGCCTGGGGTACTACGC	3482267	ExcessHet	0	none	9.380000000000004e-4	0	40	9.380000000000004e-4
chr3-039126475-TACACACACACACACACACACACACACACACACACACACACACACACTCTCCTTGCCTGGGGTACTACGC-TACACACACACACACACACACACACACACACACTCTCCTTGCCTGGGGTACTACGC	chr3	39126475	TACACACACACACACACACACACACACACACACACACACACACACACTCTCCTTGCCTGGGGTACTACGC	TACACACACACACACACACACACACACACACACTCTCCTTGCCTGGGGTACTACGC	3482267	ExcessHet	0	none	0.00291	0	40	0.00291
chr3-039126475-TACACACACACACACACACACACACACACACACACACACACACACACTCTCCTTGCCTGGGGTACTACGC-TACACACACACACACACACACACACACACACTCTCCTTGCCTGGGGTACTACGC	chr3	39126475	TACACACACACACACACACACACACACACACACACACACACACACACTCTCCTTGCCTGGGGTACTACGC	TACACACACACACACACACACACACACACACTCTCCTTGCCTGGGGTACTACGC	3482267	ExcessHet	0	none	0.01968	1	40	0.01968
chr3-039126475-TACACACACACACACACACACACACACACACACACACACACACACACTCTCCTTGCCTGGGGTACTACGC-TACACACACACACACACACACACACACACTCTCCTTGCCTGGGGTACTACGC	chr3	39126475	TACACACACACACACACACACACACACACACACACACACACACACACTCTCCTTGCCTGGGGTACTACGC	TACACACACACACACACACACACACACACTCTCCTTGCCTGGGGTACTACGC	3482267	ExcessHet	0	none	0.00193599999999999	0	40	0.00193599999999999
chr3-039126475-TACACACACACACACACACACACACACACACACACACACACACACACTCTCCTTGCCTGGGGTACTACGC-TACACACACACACACACACACACACACTCTCCTTGCCTGGGGTACTACGC	chr3	39126475	TACACACACACACACACACACACACACACACACACACACACACACACTCTCCTTGCCTGGGGTACTACGC	TACACACACACACACACACACACACACTCTCCTTGCCTGGGGTACTACGC	3482267	ExcessHet	0	none	3.6999999999999985e-5	0	40	3.6999999999999985e-5
chr3-039126477-C-*	chr3	39126477	C	*	215	PASS	0	none	0.4058479999999995	13	26	0.4058479999999995
chr3-039126477-C-A	chr3	39126477	C	A	215	PASS	3.825e-5	nfe	9e-6	0	26	3.825e-5
chr3-039126477-C-T	chr3	39126477	C	T	215	PASS	0	none	8.900000000000005e-4	0	26	8.900000000000005e-4
chr3-039126488-ACACACACACACACACACACACACACACACACACTCTCCTTGCCTGGGGTACTACG-*	chr3	39126488	ACACACACACACACACACACACACACACACACACTCTCCTTGCCTGGGGTACTACG	*	63.97	PASS	0	none	0.02828200000000001	2	128	0.02828200000000001
chr3-039126488-ACACACACACACACACACACACACACACACACACTCTCCTTGCCTGGGGTACTACG-A	chr3	39126488	ACACACACACACACACACACACACACACACACACTCTCCTTGCCTGGGGTACTACG	A	63.97	PASS	6.5e-7	nfe	5.2999999999999994e-5	0	128	5.2999999999999994e-5
chr3-039126489-C-*	chr3	39126489	C	*	131	PASS	0	none	0.02833500000000001	2	128	0.02833500000000001
chr3-039126489-C-T	chr3	39126489	C	T	131	PASS	4.5917e-4	amr	5.2999999999999994e-5	0	128	4.5917e-4
chr3-039126490-ACACACACACACACACACACACACACACACACTCTCCTTGCCTGGGGTACTACG-*	chr3	39126490	ACACACACACACACACACACACACACACACACTCTCCTTGCCTGGGGTACTACG	*	178.97	VQSRTrancheINDEL99.50to99.90	0	none	0.024703	2	130	0.024703
chr3-039126490-ACACACACACACACACACACACACACACACACTCTCCTTGCCTGGGGTACTACG-A	chr3	39126490	ACACACACACACACACACACACACACACACACTCTCCTTGCCTGGGGTACTACG	A	178.97	VQSRTrancheINDEL99.50to99.90	2.065e-5	afr	0	0	130	2.065e-5
chr3-039126490-ACACACACACACACACACACACACACACACACTCTCCTTGCCTGGGGTACTACG-AACCACACACACACACACACACACACACACACACTCTCCTTGCCTGGGGTACTACG	chr3	39126490	ACACACACACACACACACACACACACACACACTCTCCTTGCCTGGGGTACTACG	AACCACACACACACACACACACACACACACACACTCTCCTTGCCTGGGGTACTACG	178.97	VQSRTrancheINDEL99.50to99.90	0	none	2.2000000000000003e-5	0	130	2.2000000000000003e-5
chr3-039126491-C-*	chr3	39126491	C	*	794	PASS	0	none	0.024703	2	130	0.024703
chr3-039126491-C-G	chr3	39126491	C	G	794	PASS	0	none	2.2000000000000003e-5	0	130	2.2000000000000003e-5
chr3-039126491-C-T	chr3	39126491	C	T	794	PASS	0	none	0	0	130	1e-6
chr3-039126493-C-*	chr3	39126493	C	*	234	VQSRTrancheSNP99.90to99.95	0	none	0.003321	0	128	0.003321
chr3-039126493-C-A	chr3	39126493	C	A	234	VQSRTrancheSNP99.90to99.95	0	none	0	0	128	1e-6
chr3-039126493-C-G	chr3	39126493	C	G	234	VQSRTrancheSNP99.90to99.95	0	none	0	0	128	1e-6
chr3-039128202-A-*	chr3	39128202	A	*	10002248	PASS	0	none	0	0	134	1e-6
chr3-039128202-A-G	chr3	39128202	A	G	10002248	PASS	0.70323	eas	0.6112540000000001	93	134	0.70323
chr3-039128202-A-T	chr3	39128202	A	T	10002248	PASS	0	none	9e-6	0	134	9e-6
chr3-039128221-T-C	chr3	39128221	T	C	11072173	PASS	0.70449	eas	0.6147730000000001	93	134	0.70449
chr3-039128599-C-T	chr3	39128599	C	T	21702908	PASS	0.70435	eas	0.6090890000000001	92	134	0.70435
chr3-039128879-C-T	chr3	39128879	C	T	2440465	PASS	0.049457	nfe	0.038041	6	134	0.049457
chr3-039130176-G-T	chr3	39130176	G	T	678202	PASS	0.12589	eas	0.018436	3	134	0.12589
chr3-039130185-C-T	chr3	39130185	C	T	4286709	PASS	0.17924	amr	0.12056300000000005	19	134	0.17924
chr3-039130676-G-A	chr3	39130676	G	A	705602	PASS	0.13566	eas	0.02377600000000002	3	134	0.13566
chr3-039131151-G-A	chr3	39131151	G	A	2298890	PASS	0.17833	amr	0.115052	19	134	0.17833
chr3-039131463-A-G	chr3	39131463	A	G	28002	PASS	0.011525	nfe	0.007071	0	14	0.011525
chr3-039131644-C-G	chr3	39131644	C	G	413524	PASS	0.54315	nfe	0.198489	0	0	0.54315
chr3-039131644-C-T	chr3	39131644	C	T	413524	PASS	0	none	0	0	0	1e-6
chr3-039132927-A-G	chr3	39132927	A	G	264692	PASS	0.017762	nfe	0.01146999999999998	3	134	0.017762
chr3-039132946-T-A	chr3	39132946	T	A	19982203	PASS	0.70095	eas	0.6160990000000002	94	134	0.70095
chr3-039132947-G-A	chr3	39132947	G	A	20002572	PASS	0	none	3.6999999999999985e-5	0	134	3.6999999999999985e-5
chr3-039132947-G-GA	chr3	39132947	G	GA	20002572	PASS	0.70073	eas	0.6160990000000002	94	134	0.70073
chr3-039132971-T-C	chr3	39132971	T	C	18219240	PASS	0.78892	sas	0.7257530000000005	101	134	0.78892
chr3-039134085-G-T	chr3	39134085	G	T	12722747	PASS	0.78584	sas	0.7086920000000008	100	134	0.78584
chr3-039134500-CG-C	chr3	39134500	CG	C	111896	PASS	3.4374e-4	mid	1.0799999999999996e-4	0	134	3.4374e-4
chr3-039134500-CG-TG	chr3	39134500	CG	TG	111896	PASS	0	none	0.005365	1	134	0.005365
chr3-039134615-C-T	chr3	39134615	C	T	9160098	PASS	0.66445	nfe	0.5745980000000003	89	130	0.66445
chr3-039134701-C-T	chr3	39134701	C	T	17454	PASS	0.0029306	mid	0.00105899999999999	1	114	0.0029306
chr3-039134777-A-G	chr3	39134777	A	G	1081084	PASS	0.26595	afr	0.103235	8	126	0.26595
chr3-039135018-T-A	chr3	39135018	T	A	1041	VQSRTrancheSNP99.80to99.90	0.0019548	nfe	9.620000000000004e-4	0	72	0.0019548
chr3-039135018-T-G	chr3	39135018	T	G	1041	VQSRTrancheSNP99.80to99.90	4.6e-6	nfe	8.9e-5	0	72	8.9e-5
chr3-039135026-G-C	chr3	39135026	G	C	37866	VQSRTrancheSNP99.70to99.80	0.029127	nfe	0.01562299999999999	1	24	0.029127
chr3-039135026-G-T	chr3	39135026	G	T	37866	VQSRTrancheSNP99.70to99.80	1.399e-5	sas	0	0	24	1.399e-5
chr3-039135029-TC-AC	chr3	39135029	TC	AC	22525	VQSRTrancheINDEL99.90to99.95	0	none	0.002885	0	46	0.002885
chr3-039135029-TC-CC	chr3	39135029	TC	CC	22525	VQSRTrancheINDEL99.90to99.95	0	none	0.006329	0	46	0.006329
chr3-039135029-TC-GC	chr3	39135029	TC	GC	22525	VQSRTrancheINDEL99.90to99.95	0	none	9e-6	0	46	9e-6
chr3-039135029-TC-T	chr3	39135029	TC	T	22525	VQSRTrancheINDEL99.90to99.95	7.9e-7	nfe	9e-6	0	46	9e-6
chr3-039135035-T-A	chr3	39135035	T	A	11293	PASS	0.016333	nfe	0.005605	1	20	0.016333
chr3-039135035-T-C	chr3	39135035	T	C	11293	PASS	5.144e-5	nfe	3.590000000000004e-4	0	20	3.590000000000004e-4
chr3-039135169-C-T	chr3	39135169	C	T	217998	PASS	0.011063	nfe	0.007146	3	134	0.011063
chr3-039135213-C-A	chr3	39135213	C	A	679	PASS	3.493e-5	nfe	0	1	134	3.493e-5
chr3-039136053-G-A	chr3	39136053	G	A	38119	PASS	0.039378	eas	0.013758	0	14	0.039378
chr3-039136053-G-T	chr3	39136053	G	T	38119	PASS	0	none	0	0	14	1e-6
chr3-039136057-CAAAA-AAAAA	chr3	39136057	CAAAA	AAAAA	234995	VQSRTrancheINDEL95.00to96.00	0	none	1.0699999999999996e-4	0	8	1.0699999999999996e-4
chr3-039136057-CAAAA-C	chr3	39136057	CAAAA	C	234995	VQSRTrancheINDEL95.00to96.00	1.5289e-4	nfe	2.93e-4	0	8	2.93e-4
chr3-039136057-CAAAA-CA	chr3	39136057	CAAAA	CA	234995	VQSRTrancheINDEL95.00to96.00	0	none	0.002356	0	8	0.002356
chr3-039136057-CAAAA-CAA	chr3	39136057	CAAAA	CAA	234995	VQSRTrancheINDEL95.00to96.00	0	none	0.011327	0	8	0.011327
chr3-039136057-CAAAA-CAAA	chr3	39136057	CAAAA	CAAA	234995	VQSRTrancheINDEL95.00to96.00	0	none	0.06772800000000001	1	8	0.06772800000000001
chr3-039136057-CAAAA-CAAAAA	chr3	39136057	CAAAA	CAAAAA	234995	VQSRTrancheINDEL95.00to96.00	0	none	0.05421100000000002	1	8	0.05421100000000002
chr3-039136057-CAAAA-CAAAAAA	chr3	39136057	CAAAA	CAAAAAA	234995	VQSRTrancheINDEL95.00to96.00	0	none	0.003613	0	8	0.003613
chr3-039136057-CAAAA-CAAAAAAA	chr3	39136057	CAAAA	CAAAAAAA	234995	VQSRTrancheINDEL95.00to96.00	0	none	1.27e-4	0	8	1.27e-4
chr3-039136057-CAAAA-CAAAAAAAA	chr3	39136057	CAAAA	CAAAAAAAA	234995	VQSRTrancheINDEL95.00to96.00	0	none	0	0	8	1e-6
chr3-039136057-CAAAA-CAAAAAAAAA	chr3	39136057	CAAAA	CAAAAAAAAA	234995	VQSRTrancheINDEL95.00to96.00	0	none	0	0	8	1e-6
chr3-039136057-CAAAA-TAAAA	chr3	39136057	CAAAA	TAAAA	234995	VQSRTrancheINDEL95.00to96.00	0	none	0	0	8	1e-6
chr3-039136147-A-G	chr3	39136147	A	G	34951	PASS	0.0094946	nfe	0.004748	3	128	0.0094946
chr3-039136167-T-C	chr3	39136167	T	C	177011	PASS	0.02513	nfe	0.01369799999999999	5	134	0.02513
chr3-039136171-C-G	chr3	39136171	C	G	178148	PASS	0.025593	nfe	0.01367199999999999	5	134	0.025593
chr3-039136620-C-T	chr3	39136620	C	T	121809	PASS	0.048226	afr	0.005288	1	134	0.048226
chr3-039136666-G-*	chr3	39136666	G	*	4778	PASS	0	none	0	0	134	1e-6
chr3-039136666-G-T	chr3	39136666	G	T	4778	PASS	1.929e-5	nfe	8.9e-5	1	134	8.9e-5
chr3-039136747-ACAGG-A	chr3	39136747	ACAGG	A	18123992	PASS	0	none	0	0	134	1e-6
chr3-039136747-ACAGG-CCAGG	chr3	39136747	ACAGG	CCAGG	18123992	PASS	0	none	0.8574720000000006	120	134	0.8574720000000006
chr3-039136747-ACAGG-TCAGG	chr3	39136747	ACAGG	TCAGG	18123992	PASS	0	none	9e-6	0	134	9e-6
chr3-039136754-C-T	chr3	39136754	C	T	553314	PASS	0.043082	nfe	0.02830500000000001	6	128	0.043082
chr3-039136946-G-T	chr3	39136946	G	T	1868588	PASS	0.063055	nfe	0.044918000000000007	12	134	0.063055
chr3-039137317-G-A	chr3	39137317	G	A	693647	PASS	0.023354	nfe	0.01325199999999998	2	134	0.023354
chr3-039137408-C-T	chr3	39137408	C	T	34811112	PASS	0.66299	nfe	0.5853510000000005	89	134	0.66299
chr3-039137409-G-A	chr3	39137409	G	A	441630	PASS	0.017727	nfe	0.00885999999999999	2	134	0.017727
chr3-039137821-C-A	chr3	39137821	C	A	480	PASS	1.984e-5	nfe	0	1	134	1.984e-5
chr3-039138368-T-C	chr3	39138368	T	C	639426	PASS	0.012737	nfe	0.01031999999999999	2	134	0.012737
chr3-039138418-G-A	chr3	39138418	G	A	32867991	PASS	0.69569	eas	0.6000210000000007	93	134	0.69569
chr3-039138608-T-C	chr3	39138608	T	C	46046734	PASS	0.78861	sas	0.736368	101	134	0.78861
chr3-039138671-A-C	chr3	39138671	A	C	30663685	PASS	0.71194	eas	0.6234620000000003	95	134	0.71194
chr3-039138728-C-T	chr3	39138728	C	T	681828	PASS	0.13523	eas	0.02269100000000001	3	134	0.13523
chr3-039138772-G-A	chr3	39138772	G	A	25376681	PASS	0.70339	eas	0.6131220000000002	92	134	0.70339
chr3-039142404-A-G	chr3	39142404	A	G	133986	PASS	0.66412	nfe	0.09057800000000002	0	0	0.66412
chr3-039142862-C-A	chr3	39142862	C	A	4723861	PASS	0.014471	afr	0.00127799999999999	0	134	0.014471
chr3-039142862-C-T	chr3	39142862	C	T	4723861	PASS	0.69051	eas	0.5716570000000003	93	134	0.69051
chr3-039143468-C-T	chr3	39143468	C	T	74208023	PASS	0.78957	sas	0.7583320000000007	101	134	0.78957
chr3-039143586-G-A	chr3	39143586	G	A	55819317	PASS	0.6638	nfe	0.5926860000000006	90	134	0.6638
chr3-039143757-A-G	chr3	39143757	A	G	96908218	PASS	0.94101	amr	0.8787120000000006	120	134	0.94101
chr3-039144133-A-G	chr3	39144133	A	G	2442	PASS	3.262e-5	nfe	0	1	134	3.262e-5
chr3-039144477-A-G	chr3	39144477	A	G	28884613	PASS	0.78907	sas	0.7459820000000003	100	134	0.78907
chr3-039144547-C-CCG	chr3	39144547	C	CCG	11987784	PASS	0	none	0	0	134	1e-6
chr3-039144547-C-G	chr3	39144547	C	G	11987784	PASS	0.66219	nfe	0.5580170000000001	90	134	0.66219
chr3-039145237-C-T	chr3	39145237	C	T	12865508	PASS	0.60247	amr	0.5223810000000007	79	134	0.60247
chr3-039146367-G-A	chr3	39146367	G	A	5942871	PASS	0.4449	afr	0.2895469999999994	51	134	0.4449
chr3-039146691-C-T	chr3	39146691	C	T	3366035	PASS	0.1703	amr	0.111827	18	134	0.1703
chr3-039146860-C-T	chr3	39146860	C	T	7214481	PASS	0.6633	eas	0.47493099999999944	60	134	0.6633
chr3-039183299-G-A	chr3	39183299	G	A	5139	PASS	0.0071524	nfe	0.00188499999999999	0	0	0.0071524
chr3-039183584-G-A	chr3	39183584	G	A	51699	PASS	0.018065	sas	0.00947899999999999	1	112	0.018065
chr3-039184094-C-T	chr3	39184094	C	T	347965	PASS	0.011179	nfe	0.007198	1	134	0.011179
chr3-039184623-G-A	chr3	39184623	G	A	12614054	PASS	0.187	nfe	0.143185	24	134	0.187
chr3-039184636-C-T	chr3	39184636	C	T	16322551	PASS	0.22636	nfe	0.18067	35	134	0.22636
chr3-039185674-G-*	chr3	39185674	G	*	36884	PASS	0	none	0	0	134	1e-6
chr3-039185674-G-T	chr3	39185674	G	T	36884	PASS	0.0082439	afr	4.730000000000004e-4	1	134	0.0082439
chr3-039185683-G-A	chr3	39185683	G	A	76138	PASS	0.0027607	nfe	0.00122899999999999	2	134	0.0027607
chr3-039185985-G-A	chr3	39185985	G	A	2810	PASS	0	none	0	1	134	1e-6
chr3-039186173-G-A	chr3	39186173	G	A	8912823	PASS	0.20278	nfe	0.158475	30	134	0.20278
chr3-039186552-T-G	chr3	39186552	T	G	9286235	PASS	0.20755	nfe	0.160925	30	134	0.20755
chr3-039187185-T-G	chr3	39187185	T	G	1396512	PASS	0.044312	nfe	0.030035	7	134	0.044312
chr3-039187281-G-A	chr3	39187281	G	A	414105	PASS	0.029223	afr	0.007586	1	134	0.029223
chr3-039187281-G-T	chr3	39187281	G	T	414105	PASS	0	none	0	0	134	1e-6
chr3-039187520-C-T	chr3	39187520	C	T	645070	PASS	0.011218	nfe	0.007198	1	134	0.011218
chr3-039187553-C-T	chr3	39187553	C	T	1511505	PASS	0.073585	eas	0.016565	3	134	0.073585
chr3-039187627-C-A	chr3	39187627	C	A	34838	PASS	9.8231e-4	nfe	2.5100000000000014e-4	1	134	9.8231e-4
chr3-039187705-G-T	chr3	39187705	G	T	797237	PASS	0.01174	nfe	0.00699	3	134	0.01174
chr3-039188409-T-C	chr3	39188409	T	C	73200858	PASS	0.99839	nfe	0.9897270000000004	134	134	0.99839
chr3-039188948-G-A	chr3	39188948	G	A	3800927	PASS	0.062049	nfe	0.04265100000000001	12	134	0.062049
chr3-039189119-G-A	chr3	39189119	G	A	1472919	PASS	0.07356	eas	0.015722	3	134	0.07356
chr3-039189119-G-C	chr3	39189119	G	C	1472919	PASS	2.285e-5	nfe	7.099999999999998e-5	0	134	7.099999999999998e-5
chr3-039189357-A-C	chr3	39189357	A	C	127	PASS	3.84e-4	eas	0	0	10	3.84e-4
chr3-039189357-A-G	chr3	39189357	A	G	127	PASS	0	none	9e-6	0	10	9e-6
chr3-039189357-A-T	chr3	39189357	A	T	127	PASS	4.233e-5	nfe	8.9e-5	0	10	8.9e-5
chr3-039189371-A-G	chr3	39189371	A	G	18801	PASS	0.0015296	amr	0.002833	0	22	0.002833
chr3-039189371-A-T	chr3	39189371	A	T	18801	PASS	0.008919	eas	0.004428	2	22	0.008919
chr3-039189375-A-G	chr3	39189375	A	G	26109	PASS	0.0071383	amr	0.007795	0	18	0.007795
chr3-039189375-A-T	chr3	39189375	A	T	26109	PASS	0.0054959	eas	0.002357	3	18	0.0054959
chr3-039189440-G-A	chr3	39189440	G	A	2037	PASS	4.145e-5	afr	0	0	134	4.145e-5
chr3-039189440-G-T	chr3	39189440	G	T	2037	PASS	7.503e-5	nfe	0	1	134	7.503e-5
chr3-039189506-A-G	chr3	39189506	A	G	9433290	PASS	0.45711	afr	0.36710499999999935	58	134	0.45711
chr3-039214239-G-A	chr3	39214239	G	A	7254245	PASS	0.73541	afr	0.5084990000000006	79	126	0.73541
chr3-039214327-G-A	chr3	39214327	G	A	156506	PASS	0.027571	sas	0.01256899999999999	2	132	0.027571
chr3-039214380-C-G	chr3	39214380	C	G	4329645	PASS	0.51929	amr	0.26803999999999967	36	128	0.51929
chr3-039265114-C-T	chr3	39265114	C	T	151151	PASS	0.071937	mid	0.03569900000000001	1	52	0.071937
chr3-039265293-A-G	chr3	39265293	A	G	2723056	PASS	0.27919	nfe	0.22116200000000005	36	134	0.27919
chr3-039265366-A-G	chr3	39265366	A	G	12545	PASS	9.2831e-4	nfe	4.270000000000005e-4	1	134	9.2831e-4
chr3-039265456-A-G	chr3	39265456	A	G	82630	PASS	0.03663	afr	0.001991	1	134	0.03663
chr3-039265456-A-T	chr3	39265456	A	T	82630	PASS	2.4248e-4	amr	9e-6	0	134	2.4248e-4
chr3-039265671-G-A	chr3	39265671	G	A	8413741	PASS	0.17207	nfe	0.132638	22	134	0.17207
chr3-039265765-C-T	chr3	39265765	C	T	18382666	PASS	0.28065	nfe	0.237994	36	134	0.28065
chr3-039266436-T-C	chr3	39266436	T	C	174763	PASS	0.0046074	sas	0.002917	1	134	0.0046074
chr3-039266471-C-A	chr3	39266471	C	A	499456	PASS	0.021795	sas	0.01052899999999999	2	134	0.021795
chr3-039266714-G-A	chr3	39266714	G	A	404894	PASS	0.021235	sas	0.01099899999999999	2	134	0.021235
chr3-039266788-ATTT-*	chr3	39266788	ATTT	*	1966802	ExcessHet	0	none	0	0	78	1e-6
chr3-039266788-ATTT-A	chr3	39266788	ATTT	A	1966802	ExcessHet	3.066e-5	nfe	3.6999999999999985e-5	0	78	3.6999999999999985e-5
chr3-039266788-ATTT-AT	chr3	39266788	ATTT	AT	1966802	ExcessHet	0	none	0.01714500000000001	1	78	0.01714500000000001
chr3-039266788-ATTT-ATT	chr3	39266788	ATTT	ATT	1966802	ExcessHet	0	none	0.222656	17	78	0.222656
chr3-039266788-ATTT-ATTTT	chr3	39266788	ATTT	ATTTT	1966802	ExcessHet	0	none	0.073741	3	78	0.073741
chr3-039266788-ATTT-ATTTTT	chr3	39266788	ATTT	ATTTTT	1966802	ExcessHet	0	none	0.00105799999999999	0	78	0.00105799999999999
chr3-039266788-ATTT-ATTTTTT	chr3	39266788	ATTT	ATTTTTT	1966802	ExcessHet	0	none	3.6999999999999985e-5	0	78	3.6999999999999985e-5
chr3-039266788-ATTT-CTTT	chr3	39266788	ATTT	CTTT	1966802	ExcessHet	0	none	1.0799999999999996e-4	0	78	1.0799999999999996e-4
chr3-039266788-ATTT-TTTT	chr3	39266788	ATTT	TTTT	1966802	ExcessHet	0	none	3.8200000000000034e-4	0	78	3.8200000000000034e-4
chr3-039266789-T-*	chr3	39266789	T	*	1039	PASS	0	none	0.238511	18	64	0.238511
chr3-039266789-T-A	chr3	39266789	T	A	1039	PASS	9.7369e-4	sas	0	0	64	9.7369e-4
chr3-039266789-T-C	chr3	39266789	T	C	1039	PASS	0	none	0	0	64	1e-6
chr3-039266800-TTA-*	chr3	39266800	TTA	*	21301.97	PASS	0	none	4.720000000000004e-4	0	84	4.720000000000004e-4
chr3-039266800-TTA-T	chr3	39266800	TTA	T	21301.97	PASS	0.011136	eas	0.01722600000000001	2	84	0.01722600000000001
chr3-039266801-TA-*	chr3	39266801	TA	*	685915	ExcessHet	0	none	0.00891799999999999	2	54	0.00891799999999999
chr3-039266801-TA-AA	chr3	39266801	TA	AA	685915	ExcessHet	0	none	9e-6	0	54	9e-6
chr3-039266801-TA-GA	chr3	39266801	TA	GA	685915	ExcessHet	0	none	0	0	54	1e-6
chr3-039266801-TA-T	chr3	39266801	TA	T	685915	ExcessHet	0.28776	eas	0.187107	6	54	0.28776
chr3-039266802-A-*	chr3	39266802	A	*	7810431	PASS	0	none	0.128702	3	70	0.128702
chr3-039266802-A-T	chr3	39266802	A	T	7810431	PASS	0.51135	eas	0.3619879999999999	26	70	0.51135
chr3-039266807-G-T	chr3	39266807	G	T	173794	PASS	0.011948	nfe	0.007808	0	80	0.011948
chr3-039280975-T-C	chr3	39280975	T	C	619307	PASS	0.71311	nfe	0.2649589999999996	0	0	0.71311
chr3-039281051-G-A	chr3	39281051	G	A	16114	PASS	0.021676	sas	0.0044	0	0	0.021676
chr3-039281174-A-G	chr3	39281174	A	G	2420036	PASS	0.92811	eas	0.6349250000000004	0	0	0.92811
chr3-039281231-C-T	chr3	39281231	C	T	29067	PASS	0.08601	afr	0.006686	0	26	0.08601
chr3-039281311-C-*	chr3	39281311	C	*	5843	VQSRTrancheSNP99.90to99.95	0	none	3.150000000000005e-4	0	32	3.150000000000005e-4
chr3-039281311-C-A	chr3	39281311	C	A	5843	VQSRTrancheSNP99.90to99.95	0	none	1.87e-4	0	32	1.87e-4
chr3-039281311-C-G	chr3	39281311	C	G	5843	VQSRTrancheSNP99.90to99.95	3.634e-5	sas	0.01102099999999999	0	32	0.01102099999999999
chr3-039281311-C-T	chr3	39281311	C	T	5843	VQSRTrancheSNP99.90to99.95	1.572e-5	sas	1.87e-4	0	32	1.87e-4
chr3-039281314-CT-*	chr3	39281314	CT	*	537	PASS	0	none	1.6699999999999994e-4	0	54	1.6699999999999994e-4
chr3-039281314-CT-AT	chr3	39281314	CT	AT	537	PASS	0	none	2.2000000000000003e-5	0	54	2.2000000000000003e-5
chr3-039281314-CT-C	chr3	39281314	CT	C	537	PASS	1.09e-6	nfe	6.999999999999998e-5	0	54	6.999999999999998e-5
chr3-039281314-CT-CAT	chr3	39281314	CT	CAT	537	PASS	0	none	0	0	54	1e-6
chr3-039281314-CT-TT	chr3	39281314	CT	TT	537	PASS	0	none	0	0	54	1e-6
chr3-039281315-T-*	chr3	39281315	T	*	196984	VQSRTrancheINDEL99.90to99.95	0	none	2.93e-4	0	14	2.93e-4
chr3-039281315-T-A	chr3	39281315	T	A	196984	VQSRTrancheINDEL99.90to99.95	2.9364e-4	eas	0.02253900000000001	0	14	0.02253900000000001
chr3-039281315-T-C	chr3	39281315	T	C	196984	VQSRTrancheINDEL99.90to99.95	0.032829	amr	0.085509	0	14	0.085509
chr3-039281315-T-G	chr3	39281315	T	G	196984	VQSRTrancheINDEL99.90to99.95	0	none	2.2000000000000003e-5	0	14	2.2000000000000003e-5
chr3-039281315-T-TC	chr3	39281315	T	TC	196984	VQSRTrancheINDEL99.90to99.95	0	none	9e-6	0	14	9e-6
chr3-039281315-T-TCC	chr3	39281315	T	TCC	196984	VQSRTrancheINDEL99.90to99.95	5e-7	nfe	0	0	14	1e-6
chr3-039281315-T-TCCC	chr3	39281315	T	TCCC	196984	VQSRTrancheINDEL99.90to99.95	0	none	2.2000000000000003e-5	0	14	2.2000000000000003e-5
chr3-039281315-T-TCCCCACC	chr3	39281315	T	TCCCCACC	196984	VQSRTrancheINDEL99.90to99.95	0	none	0	0	14	1e-6
chr3-039281315-T-TCCCCC	chr3	39281315	T	TCCCCC	196984	VQSRTrancheINDEL99.90to99.95	0	none	5.2999999999999994e-5	0	14	5.2999999999999994e-5
chr3-039281315-T-TCCCCCCC	chr3	39281315	T	TCCCCCCC	196984	VQSRTrancheINDEL99.90to99.95	0	none	9e-6	0	14	9e-6
chr3-039281315-T-TCCCCCCCCCC	chr3	39281315	T	TCCCCCCCCCC	196984	VQSRTrancheINDEL99.90to99.95	5e-7	nfe	5.2999999999999994e-5	0	14	5.2999999999999994e-5
chr3-039281320-A-*	chr3	39281320	A	*	307250	VQSRTrancheINDEL99.90to99.95	0	none	1.0799999999999996e-4	0	20	1.0799999999999996e-4
chr3-039281320-A-ACCCCC	chr3	39281320	A	ACCCCC	307250	VQSRTrancheINDEL99.90to99.95	0	none	0	0	20	1e-6
chr3-039281320-A-C	chr3	39281320	A	C	307250	VQSRTrancheINDEL99.90to99.95	0.060226	amr	0.11759	1	20	0.11759
chr3-039281325-A-*	chr3	39281325	A	*	238769	ExcessHet	0	none	0.00141999999999999	0	26	0.00141999999999999
chr3-039281325-A-AC	chr3	39281325	A	AC	238769	ExcessHet	0	none	0	0	26	1e-6
chr3-039281325-A-ACCCCC	chr3	39281325	A	ACCCCC	238769	ExcessHet	0	none	9e-6	0	26	9e-6
chr3-039281325-A-C	chr3	39281325	A	C	238769	ExcessHet	0.043234	amr	0.08561200000000001	0	26	0.08561200000000001
chr3-039281325-A-T	chr3	39281325	A	T	238769	ExcessHet	0	none	2.2000000000000003e-5	0	26	2.2000000000000003e-5
chr3-039281334-CTTGATACCTCTCCTGGGGTCCACTCAGCTGGGCTGGCTGCCTCAG-ATTGATACCTCTCCTGGGGTCCACTCAGCTGGGCTGGCTGCCTCAG	chr3	39281334	CTTGATACCTCTCCTGGGGTCCACTCAGCTGGGCTGGCTGCCTCAG	ATTGATACCTCTCCTGGGGTCCACTCAGCTGGGCTGGCTGCCTCAG	2528652	VQSRTrancheINDEL95.00to96.00	0	none	6.090000000000004e-4	0	46	6.090000000000004e-4
chr3-039281334-CTTGATACCTCTCCTGGGGTCCACTCAGCTGGGCTGGCTGCCTCAG-C	chr3	39281334	CTTGATACCTCTCCTGGGGTCCACTCAGCTGGGCTGGCTGCCTCAG	C	2528652	VQSRTrancheINDEL95.00to96.00	0	none	0	0	46	1e-6
chr3-039281334-CTTGATACCTCTCCTGGGGTCCACTCAGCTGGGCTGGCTGCCTCAG-CACCTCTCCTGGGGTCCACTCAGCTGGGCTGGCTGCCTCAG	chr3	39281334	CTTGATACCTCTCCTGGGGTCCACTCAGCTGGGCTGGCTGCCTCAG	CACCTCTCCTGGGGTCCACTCAGCTGGGCTGGCTGCCTCAG	2528652	VQSRTrancheINDEL95.00to96.00	0	none	0	0	46	1e-6
chr3-039281334-CTTGATACCTCTCCTGGGGTCCACTCAGCTGGGCTGGCTGCCTCAG-CATACCTCTCCTGGGGTCCACTCAGCTGGGCTGGCTGCCTCAG	chr3	39281334	CTTGATACCTCTCCTGGGGTCCACTCAGCTGGGCTGGCTGCCTCAG	CATACCTCTCCTGGGGTCCACTCAGCTGGGCTGGCTGCCTCAG	2528652	VQSRTrancheINDEL95.00to96.00	0	none	0	0	46	1e-6
chr3-039281334-CTTGATACCTCTCCTGGGGTCCACTCAGCTGGGCTGGCTGCCTCAG-CCCTCTCCTGGGGTCCACTCAGCTGGGCTGGCTGCCTCAG	chr3	39281334	CTTGATACCTCTCCTGGGGTCCACTCAGCTGGGCTGGCTGCCTCAG	CCCTCTCCTGGGGTCCACTCAGCTGGGCTGGCTGCCTCAG	2528652	VQSRTrancheINDEL95.00to96.00	0	none	0.00141999999999999	0	46	0.00141999999999999
chr3-039281334-CTTGATACCTCTCCTGGGGTCCACTCAGCTGGGCTGGCTGCCTCAG-CCCTGGGGTCCACTCAGCTGGGCTGGCTGCCTCAG	chr3	39281334	CTTGATACCTCTCCTGGGGTCCACTCAGCTGGGCTGGCTGCCTCAG	CCCTGGGGTCCACTCAGCTGGGCTGGCTGCCTCAG	2528652	VQSRTrancheINDEL95.00to96.00	0	none	0	0	46	1e-6
chr3-039281334-CTTGATACCTCTCCTGGGGTCCACTCAGCTGGGCTGGCTGCCTCAG-CGATACCTCTCCTGGGGTCCACTCAGCTGGGCTGGCTGCCTCAG	chr3	39281334	CTTGATACCTCTCCTGGGGTCCACTCAGCTGGGCTGGCTGCCTCAG	CGATACCTCTCCTGGGGTCCACTCAGCTGGGCTGGCTGCCTCAG	2528652	VQSRTrancheINDEL95.00to96.00	0	none	3.6999999999999985e-5	0	46	3.6999999999999985e-5
chr3-039281334-CTTGATACCTCTCCTGGGGTCCACTCAGCTGGGCTGGCTGCCTCAG-CTACCTCTCCTGGGGTCCACTCAGCTGGGCTGGCTGCCTCAG	chr3	39281334	CTTGATACCTCTCCTGGGGTCCACTCAGCTGGGCTGGCTGCCTCAG	CTACCTCTCCTGGGGTCCACTCAGCTGGGCTGGCTGCCTCAG	2528652	VQSRTrancheINDEL95.00to96.00	0	none	3.6999999999999985e-5	0	46	3.6999999999999985e-5
chr3-039281334-CTTGATACCTCTCCTGGGGTCCACTCAGCTGGGCTGGCTGCCTCAG-TTTGATACCTCTCCTGGGGTCCACTCAGCTGGGCTGGCTGCCTCAG	chr3	39281334	CTTGATACCTCTCCTGGGGTCCACTCAGCTGGGCTGGCTGCCTCAG	TTTGATACCTCTCCTGGGGTCCACTCAGCTGGGCTGGCTGCCTCAG	2528652	VQSRTrancheINDEL95.00to96.00	0	none	0.31315599999999977	22	46	0.31315599999999977
chr3-039281335-T-*	chr3	39281335	T	*	3506589	PASS	0	none	0.00151699999999999	0	32	0.00151699999999999
chr3-039281335-T-A	chr3	39281335	T	A	3506589	PASS	5.0281e-4	eas	0.003413	0	32	0.003413
chr3-039281335-T-C	chr3	39281335	T	C	3506589	PASS	6.1165e-4	sas	0.006404	0	32	0.006404
chr3-039281335-T-G	chr3	39281335	T	G	3506589	PASS	0.76659	nfe	0.5545570000000001	28	32	0.76659
chr3-039281335-T-TG	chr3	39281335	T	TG	3506589	PASS	0	none	2.2000000000000003e-5	0	32	2.2000000000000003e-5
chr3-039281341-C-A	chr3	39281341	C	A	1470	PASS	8.56e-6	nfe	0.00110499999999999	1	28	0.00110499999999999
chr3-039281341-C-T	chr3	39281341	C	T	1470	PASS	0	none	0	0	28	1e-6
chr3-039281343-T-A	chr3	39281343	T	A	2025	PASS	2.3886e-4	eas	0.00108099999999999	1	30	0.00108099999999999
chr3-039281343-T-C	chr3	39281343	T	C	2025	PASS	6.9e-7	nfe	4.490000000000005e-4	0	30	4.490000000000005e-4
chr3-039281343-T-G	chr3	39281343	T	G	2025	PASS	0	none	0	0	30	1e-6
chr3-039281348-T-A	chr3	39281348	T	A	1090	PASS	8.046e-5	nfe	0.00105699999999999	1	34	0.00105699999999999
chr3-039281348-T-C	chr3	39281348	T	C	1090	PASS	0	none	9e-6	0	34	9e-6
chr3-039281352-GT-CT	chr3	39281352	GT	CT	2870469	PASS	0	none	0.37093899999999946	23	62	0.37093899999999946
chr3-039281352-GT-G	chr3	39281352	GT	G	2870469	PASS	0	none	0	0	62	1e-6
chr3-039281356-A-C	chr3	39281356	A	C	138	PASS	6.7e-7	nfe	1.88e-4	0	46	1.88e-4
chr3-039281363-T-A	chr3	39281363	T	A	177	PASS	0	none	2.5100000000000014e-4	0	38	2.5100000000000014e-4
chr3-039281363-T-C	chr3	39281363	T	C	177	PASS	0	none	9e-6	0	38	9e-6
chr3-039281672-A-C	chr3	39281672	A	C	14077163	PASS	0.68223	eas	0.40102699999999936	48	134	0.68223
chr3-039281686-G-C	chr3	39281686	G	C	183831	PASS	0.0077536	nfe	0.004237	3	134	0.0077536
chr3-039286293-G-A	chr3	39286293	G	A	23732	PASS	0.23041	nfe	0.018737	0	0	0.23041
chr3-039332193-G-A	chr3	39332193	G	A	176123	PASS	0.015108	mid	0.006396	1	134	0.015108
chr3-039332202-G-A	chr3	39332202	G	A	176389	PASS	0.0149	mid	0.006189	1	134	0.0149
chr3-039332411-C-G	chr3	39332411	C	G	15115532	PASS	0.30678	nfe	0.238669	38	134	0.30678
chr3-039332411-C-T	chr3	39332411	C	T	15115532	PASS	6.246e-5	sas	0	0	134	6.246e-5
chr3-039332903-C-T	chr3	39332903	C	T	28936	PASS	7.5772e-4	nfe	2.2999999999999995e-4	1	134	7.5772e-4
chr3-039333649-GA-*	chr3	39333649	GA	*	20437	PASS	0	none	2.2999999999999995e-4	0	122	2.2999999999999995e-4
chr3-039333649-GA-AA	chr3	39333649	GA	AA	20437	PASS	0	none	0.00169299999999999	0	122	0.00169299999999999
chr3-039333649-GA-G	chr3	39333649	GA	G	20437	PASS	4.6568e-4	nfe	0.00184099999999999	0	122	0.00184099999999999
chr3-039333649-GA-GAA	chr3	39333649	GA	GAA	20437	PASS	0	none	0.01149299999999998	1	122	0.01149299999999998
chr3-039333649-GA-GAAA	chr3	39333649	GA	GAAA	20437	PASS	0	none	9e-6	0	122	9e-6
chr3-039333649-GA-GAAAA	chr3	39333649	GA	GAAAA	20437	PASS	0	none	0	0	122	1e-6
chr3-039333649-GA-GAAAAAAAA	chr3	39333649	GA	GAAAAAAAA	20437	PASS	0	none	1.88e-4	0	122	1.88e-4
chr3-039333649-GA-TA	chr3	39333649	GA	TA	20437	PASS	0	none	0	0	122	1e-6
chr3-039334896-C-T	chr3	39334896	C	T	2298071	PASS	0.25349	afr	0.216199	34	134	0.25349
chr3-039334994-T-C	chr3	39334994	T	C	22359212	PASS	0.98514	sas	0.9544170000000002	130	134	0.98514
chr3-039335097-C-G	chr3	39335097	C	G	9149	PASS	0.008817	eas	1.27e-4	1	134	0.008817
chr3-039335097-C-T	chr3	39335097	C	T	9149	PASS	8.908e-5	amr	0	0	134	8.908e-5
chr3-039335478-T-C	chr3	39335478	T	C	42102949	PASS	0.98521	sas	0.9547150000000002	130	134	0.98521
chr3-039335802-ATGAAG-A	chr3	39335802	ATGAAG	A	1798074.97	PASS	0.086443999999999993	eas	0.04241100000000002	4	134	0.086443999999999993
chr3-039335849-C-T	chr3	39335849	C	T	183357	PASS	0.0074694	sas	0.005365	1	134	0.0074694
chr3-039358395-AAACAAAAAAAAAAAACAAAAAACC-A	chr3	39358395	AAACAAAAAAAAAAAACAAAAAACC	A	218279	PASS	0	none	5.2999999999999994e-5	0	8	5.2999999999999994e-5
chr3-039358395-AAACAAAAAAAAAAAACAAAAAACC-AAAAAAAAAAAAACAAAAAACC	chr3	39358395	AAACAAAAAAAAAAAACAAAAAACC	AAAAAAAAAAAAACAAAAAACC	218279	PASS	0	none	1.27e-4	0	8	1.27e-4
chr3-039358395-AAACAAAAAAAAAAAACAAAAAACC-AAAAAAACC	chr3	39358395	AAACAAAAAAAAAAAACAAAAAACC	AAAAAAACC	218279	PASS	0	none	0.07042400000000001	2	8	0.07042400000000001
chr3-039358395-AAACAAAAAAAAAAAACAAAAAACC-ATAAAGTGAACAAAAAAAAAAAACAAAAAACC	chr3	39358395	AAACAAAAAAAAAAAACAAAAAACC	ATAAAGTGAACAAAAAAAAAAAACAAAAAACC	218279	PASS	0	none	2.2000000000000003e-5	0	8	2.2000000000000003e-5
chr3-039358395-AAACAAAAAAAAAAAACAAAAAACC-CAACAAAAAAAAAAAACAAAAAACC	chr3	39358395	AAACAAAAAAAAAAAACAAAAAACC	CAACAAAAAAAAAAAACAAAAAACC	218279	PASS	0	none	3.6999999999999985e-5	0	8	3.6999999999999985e-5
chr3-039358396-AACAAAAAAAAAAAACAAAAAAC-*	chr3	39358396	AACAAAAAAAAAAAACAAAAAAC	*	275766	PASS	0	none	0.07063000000000001	2	4	0.07063000000000001
chr3-039358396-AACAAAAAAAAAAAACAAAAAAC-A	chr3	39358396	AACAAAAAAAAAAAACAAAAAAC	A	275766	PASS	0	none	0	0	4	1e-6
chr3-039358396-AACAAAAAAAAAAAACAAAAAAC-AAAAAAAAAAAAACAAAAAAC	chr3	39358396	AACAAAAAAAAAAAACAAAAAAC	AAAAAAAAAAAAACAAAAAAC	275766	PASS	0	none	9e-6	0	4	9e-6
chr3-039358396-AACAAAAAAAAAAAACAAAAAAC-AAAAAAAC	chr3	39358396	AACAAAAAAAAAAAACAAAAAAC	AAAAAAAC	275766	PASS	0	none	0.06758800000000001	0	4	0.06758800000000001
chr3-039358396-AACAAAAAAAAAAAACAAAAAAC-AAAAACCTACAAAAAAAAAAAACAAAAAAC	chr3	39358396	AACAAAAAAAAAAAACAAAAAAC	AAAAACCTACAAAAAAAAAAAACAAAAAAC	275766	PASS	0	none	9e-6	0	4	9e-6
chr3-039358396-AACAAAAAAAAAAAACAAAAAAC-ACACAAAAAAAAAAAACAAAAAAC	chr3	39358396	AACAAAAAAAAAAAACAAAAAAC	ACACAAAAAAAAAAAACAAAAAAC	275766	PASS	0	none	9e-6	0	4	9e-6
chr3-039358396-AACAAAAAAAAAAAACAAAAAAC-ACAGTTTGACAAAAAAAAAAAACAAAAAAC	chr3	39358396	AACAAAAAAAAAAAACAAAAAAC	ACAGTTTGACAAAAAAAAAAAACAAAAAAC	275766	PASS	0	none	0	0	4	1e-6
chr3-039358396-AACAAAAAAAAAAAACAAAAAAC-TACAAAAAAAAAAAACAAAAAAC	chr3	39358396	AACAAAAAAAAAAAACAAAAAAC	TACAAAAAAAAAAAACAAAAAAC	275766	PASS	0	none	0	0	4	1e-6
chr3-039358397-ACAAAAAAAAAAAACAAAAAACCTAC-*	chr3	39358397	ACAAAAAAAAAAAACAAAAAACCTAC	*	262972	PASS	0	none	0.12819100000000003	2	8	0.12819100000000003
chr3-039358397-ACAAAAAAAAAAAACAAAAAACCTAC-A	chr3	39358397	ACAAAAAAAAAAAACAAAAAACCTAC	A	262972	PASS	0	none	0	0	8	1e-6
chr3-039358397-ACAAAAAAAAAAAACAAAAAACCTAC-AAAAAAAAAAAAACAAAAAACCTAC	chr3	39358397	ACAAAAAAAAAAAACAAAAAACCTAC	AAAAAAAAAAAAACAAAAAACCTAC	262972	PASS	0	none	0.00163599999999999	0	8	0.00163599999999999
chr3-039358397-ACAAAAAAAAAAAACAAAAAACCTAC-AAAAAAACCTAC	chr3	39358397	ACAAAAAAAAAAAACAAAAAACCTAC	AAAAAAACCTAC	262972	PASS	0	none	0.050392	0	8	0.050392
chr3-039358397-ACAAAAAAAAAAAACAAAAAACCTAC-ACTAC	chr3	39358397	ACAAAAAAAAAAAACAAAAAACCTAC	ACTAC	262972	PASS	0	none	9e-6	0	8	9e-6
chr3-039358397-ACAAAAAAAAAAAACAAAAAACCTAC-CCAAAAAAAAAAAACAAAAAACCTAC	chr3	39358397	ACAAAAAAAAAAAACAAAAAACCTAC	CCAAAAAAAAAAAACAAAAAACCTAC	262972	PASS	0	none	7.099999999999998e-5	0	8	7.099999999999998e-5
chr3-039358398-CAAAAAAAAAAAACAAAAA-*	chr3	39358398	CAAAAAAAAAAAACAAAAA	*	168862	PASS	0	none	0.167255	2	4	0.167255
chr3-039358398-CAAAAAAAAAAAACAAAAA-AAAAAAAAAAAAACAAAAA	chr3	39358398	CAAAAAAAAAAAACAAAAA	AAAAAAAAAAAAACAAAAA	168862	PASS	0	none	0.05861200000000002	0	4	0.05861200000000002
chr3-039358398-CAAAAAAAAAAAACAAAAA-C	chr3	39358398	CAAAAAAAAAAAACAAAAA	C	168862	PASS	0	none	9e-6	0	4	9e-6
chr3-039358398-CAAAAAAAAAAAACAAAAA-CA	chr3	39358398	CAAAAAAAAAAAACAAAAA	CA	168862	PASS	0	none	9.1e-5	0	4	9.1e-5
chr3-039358398-CAAAAAAAAAAAACAAAAA-CAA	chr3	39358398	CAAAAAAAAAAAACAAAAA	CAA	168862	PASS	0	none	9e-6	0	4	9e-6
chr3-039358398-CAAAAAAAAAAAACAAAAA-CAAA	chr3	39358398	CAAAAAAAAAAAACAAAAA	CAAA	168862	PASS	0	none	0	0	4	1e-6
chr3-039358398-CAAAAAAAAAAAACAAAAA-CAAAA	chr3	39358398	CAAAAAAAAAAAACAAAAA	CAAAA	168862	PASS	0	none	9e-6	0	4	9e-6
chr3-039358398-CAAAAAAAAAAAACAAAAA-CAAAAAAAAAAAAAACAAAAA	chr3	39358398	CAAAAAAAAAAAACAAAAA	CAAAAAAAAAAAAAACAAAAA	168862	PASS	0	none	2.2000000000000003e-5	0	4	2.2000000000000003e-5
chr3-039358398-CAAAAAAAAAAAACAAAAA-CAAAAAAAAAAAAACAAAAA	chr3	39358398	CAAAAAAAAAAAACAAAAA	CAAAAAAAAAAAAACAAAAA	168862	PASS	0	none	6.750000000000003e-4	0	4	6.750000000000003e-4
chr3-039358398-CAAAAAAAAAAAACAAAAA-CAAAAAAAAAAACAAAAA	chr3	39358398	CAAAAAAAAAAAACAAAAA	CAAAAAAAAAAACAAAAA	168862	PASS	0	none	2.15e-4	0	4	2.15e-4
chr3-039358398-CAAAAAAAAAAAACAAAAA-CAAAAAAAAAACAAAAA	chr3	39358398	CAAAAAAAAAAAACAAAAA	CAAAAAAAAAACAAAAA	168862	PASS	0	none	9e-6	0	4	9e-6
chr3-039358398-CAAAAAAAAAAAACAAAAA-CATAAAAAAAAAAAAAACAAAAA	chr3	39358398	CAAAAAAAAAAAACAAAAA	CATAAAAAAAAAAAAAACAAAAA	168862	PASS	0	none	2.2000000000000003e-5	0	4	2.2000000000000003e-5
chr3-039358398-CAAAAAAAAAAAACAAAAA-CCAAAAA	chr3	39358398	CAAAAAAAAAAAACAAAAA	CCAAAAA	168862	PASS	0	none	1.1099999999999996e-4	0	4	1.1099999999999996e-4
chr3-039358398-CAAAAAAAAAAAACAAAAA-CCTAAAAAAAAAAAACAAAAA	chr3	39358398	CAAAAAAAAAAAACAAAAA	CCTAAAAAAAAAAAACAAAAA	168862	PASS	0	none	9e-6	0	4	9e-6
chr3-039358399-AAAAAAAAAAAACAAAAAACC-*	chr3	39358399	AAAAAAAAAAAACAAAAAACC	*	4341	PASS	0	none	0.16566000000000003	4	8	0.16566000000000003
chr3-039358399-AAAAAAAAAAAACAAAAAACC-A	chr3	39358399	AAAAAAAAAAAACAAAAAACC	A	4341	PASS	0	none	0	0	8	1e-6
chr3-039358399-AAAAAAAAAAAACAAAAAACC-AAAAAGTGAGAAAAAAAAAAACAAAAAACC	chr3	39358399	AAAAAAAAAAAACAAAAAACC	AAAAAGTGAGAAAAAAAAAAACAAAAAACC	4341	PASS	0	none	0	0	8	1e-6
chr3-039358399-AAAAAAAAAAAACAAAAAACC-AAAAATTGAAAAAAAAAAACAAAAAACC	chr3	39358399	AAAAAAAAAAAACAAAAAACC	AAAAATTGAAAAAAAAAAACAAAAAACC	4341	PASS	0	none	0	0	8	1e-6
chr3-039358399-AAAAAAAAAAAACAAAAAACC-AGTGAAAAAAAAAAACAAAAAACC	chr3	39358399	AAAAAAAAAAAACAAAAAACC	AGTGAAAAAAAAAAACAAAAAACC	4341	PASS	0	none	0	0	8	1e-6
chr3-039358399-AAAAAAAAAAAACAAAAAACC-CAAAAAAAAAAACAAAAAACC	chr3	39358399	AAAAAAAAAAAACAAAAAACC	CAAAAAAAAAAACAAAAAACC	4341	PASS	0	none	7.970000000000004e-4	0	8	7.970000000000004e-4
chr3-039358400-AAAAAAAAAAAC-*	chr3	39358400	AAAAAAAAAAAC	*	199	PASS	0	none	0.189788	4	12	0.189788
chr3-039358400-AAAAAAAAAAAC-A	chr3	39358400	AAAAAAAAAAAC	A	199	PASS	0	none	0	0	12	1e-6
chr3-039358400-AAAAAAAAAAAC-CAAAAAAAAAAC	chr3	39358400	AAAAAAAAAAAC	CAAAAAAAAAAC	199	PASS	0	none	9e-6	0	12	9e-6
chr3-039358402-AAAAAAAAACAAAAAACCT-*	chr3	39358402	AAAAAAAAACAAAAAACCT	*	141441	PASS	0	none	0.18250700000000003	4	12	0.18250700000000003
chr3-039358402-AAAAAAAAACAAAAAACCT-A	chr3	39358402	AAAAAAAAACAAAAAACCT	A	141441	PASS	0	none	5.2999999999999994e-5	0	12	5.2999999999999994e-5
chr3-039358402-AAAAAAAAACAAAAAACCT-AAAAAAACCT	chr3	39358402	AAAAAAAAACAAAAAACCT	AAAAAAACCT	141441	PASS	0	none	0.025941	0	12	0.025941
chr3-039358402-AAAAAAAAACAAAAAACCT-CAAAAAAAACAAAAAACCT	chr3	39358402	AAAAAAAAACAAAAAACCT	CAAAAAAAACAAAAAACCT	141441	PASS	0	none	3.6999999999999985e-5	0	12	3.6999999999999985e-5
chr3-039358403-AAAAAAAACAAAAAACCT-*	chr3	39358403	AAAAAAAACAAAAAACCT	*	91139.97	PASS	0	none	0.205662	4	8	0.205662
chr3-039358403-AAAAAAAACAAAAAACCT-A	chr3	39358403	AAAAAAAACAAAAAACCT	A	91139.97	PASS	0	none	9e-6	0	8	9e-6
chr3-039358403-AAAAAAAACAAAAAACCT-AAAAAAACCT	chr3	39358403	AAAAAAAACAAAAAACCT	AAAAAAACCT	91139.97	PASS	0	none	0.01504299999999998	0	8	0.01504299999999998
chr3-039358403-AAAAAAAACAAAAAACCT-AAGAGAAAAAAACAAAAAACCT	chr3	39358403	AAAAAAAACAAAAAACCT	AAGAGAAAAAAACAAAAAACCT	91139.97	PASS	0	none	0	0	8	1e-6
chr3-039358403-AAAAAAAACAAAAAACCT-ACT	chr3	39358403	AAAAAAAACAAAAAACCT	ACT	91139.97	PASS	0	none	2.2000000000000003e-5	0	8	2.2000000000000003e-5
chr3-039358404-AAAAAAACAAAAAACCT-*	chr3	39358404	AAAAAAACAAAAAACCT	*	45767.97	PASS	0	none	0.21992200000000003	2	6	0.21992200000000003
chr3-039358404-AAAAAAACAAAAAACCT-A	chr3	39358404	AAAAAAACAAAAAACCT	A	45767.97	PASS	0	none	1.0799999999999996e-4	0	6	1.0799999999999996e-4
chr3-039358404-AAAAAAACAAAAAACCT-AAAAAAACCT	chr3	39358404	AAAAAAACAAAAAACCT	AAAAAAACCT	45767.97	PASS	0	none	0.007058	0	6	0.007058
chr3-039358404-AAAAAAACAAAAAACCT-ACT	chr3	39358404	AAAAAAACAAAAAACCT	ACT	45767.97	PASS	0	none	7.099999999999998e-5	0	6	7.099999999999998e-5
chr3-039358405-AAAAAACAAAAAACCT-*	chr3	39358405	AAAAAACAAAAAACCT	*	23425.97	PASS	0	none	0.227086	2	6	0.227086
chr3-039358405-AAAAAACAAAAAACCT-A	chr3	39358405	AAAAAACAAAAAACCT	A	23425.97	PASS	0	none	2.5100000000000014e-4	0	6	2.5100000000000014e-4
chr3-039358405-AAAAAACAAAAAACCT-AAAAAAACCT	chr3	39358405	AAAAAACAAAAAACCT	AAAAAAACCT	23425.97	PASS	0	none	0.003925	0	6	0.003925
chr3-039358405-AAAAAACAAAAAACCT-ACT	chr3	39358405	AAAAAACAAAAAACCT	ACT	23425.97	PASS	0	none	2.2000000000000003e-5	0	6	2.2000000000000003e-5
chr3-039358405-AAAAAACAAAAAACCT-AT	chr3	39358405	AAAAAACAAAAAACCT	AT	23425.97	PASS	0	none	0	0	6	1e-6
chr3-039358406-AAAAACAAAAAACCT-*	chr3	39358406	AAAAACAAAAAACCT	*	13704.97	VQSRTrancheINDEL97.00to99.00	0	none	0.231474	2	10	0.231474
chr3-039358406-AAAAACAAAAAACCT-A	chr3	39358406	AAAAACAAAAAACCT	A	13704.97	VQSRTrancheINDEL97.00to99.00	0	none	2.9400000000000004e-4	0	10	2.9400000000000004e-4
chr3-039358406-AAAAACAAAAAACCT-AAAAAAACCT	chr3	39358406	AAAAACAAAAAACCT	AAAAAAACCT	13704.97	VQSRTrancheINDEL97.00to99.00	0	none	0.002087	0	10	0.002087
chr3-039358406-AAAAACAAAAAACCT-ACT	chr3	39358406	AAAAACAAAAAACCT	ACT	13704.97	VQSRTrancheINDEL97.00to99.00	0	none	3.6999999999999985e-5	0	10	3.6999999999999985e-5
chr3-039358407-AAAACAAAAAACCT-*	chr3	39358407	AAAACAAAAAACCT	*	11390.97	PASS	0	none	0.233969	2	6	0.233969
chr3-039358407-AAAACAAAAAACCT-A	chr3	39358407	AAAACAAAAAACCT	A	11390.97	PASS	2.5991e-4	nfe	5.4e-4	0	6	5.4e-4
chr3-039358407-AAAACAAAAAACCT-AAAAAAACCT	chr3	39358407	AAAACAAAAAACCT	AAAAAAACCT	11390.97	PASS	0	none	0.00127599999999999	0	6	0.00127599999999999
chr3-039358407-AAAACAAAAAACCT-ACT	chr3	39358407	AAAACAAAAAACCT	ACT	11390.97	PASS	0	none	3.6999999999999985e-5	0	6	3.6999999999999985e-5
chr3-039358408-AAACAAAAAACCTAC-*	chr3	39358408	AAACAAAAAACCTAC	*	11225.97	PASS	0	none	0.190892	2	6	0.190892
chr3-039358408-AAACAAAAAACCTAC-A	chr3	39358408	AAACAAAAAACCTAC	A	11225.97	PASS	0	none	0	0	6	1e-6
chr3-039358408-AAACAAAAAACCTAC-AAAAAAACCTAC	chr3	39358408	AAACAAAAAACCTAC	AAAAAAACCTAC	11225.97	PASS	0	none	0.0011229999999999899	0	6	0.0011229999999999899
chr3-039358408-AAACAAAAAACCTAC-AAC	chr3	39358408	AAACAAAAAACCTAC	AAC	11225.97	PASS	0	none	0.00024399999999999991	0	6	0.00024399999999999991
chr3-039358408-AAACAAAAAACCTAC-ACCAACAAAAAACCTAC	chr3	39358408	AAACAAAAAACCTAC	ACCAACAAAAAACCTAC	11225.97	PASS	0	none	0	0	6	1e-6
chr3-039358408-AAACAAAAAACCTAC-ACTAC	chr3	39358408	AAACAAAAAACCTAC	ACTAC	11225.97	PASS	0	none	9.4e-5	0	6	9.4e-5
chr3-039358409-AACAAAAAACCTAC-*	chr3	39358409	AACAAAAAACCTAC	*	10096	PASS	0	none	0.191311	2	4	0.191311
chr3-039358409-AACAAAAAACCTAC-A	chr3	39358409	AACAAAAAACCTAC	A	10096	PASS	0	none	0	0	4	1e-6
chr3-039358409-AACAAAAAACCTAC-AAAAAAACCTAC	chr3	39358409	AACAAAAAACCTAC	AAAAAAACCTAC	10096	PASS	0	none	0.00107399999999999	0	4	0.00107399999999999
chr3-039358409-AACAAAAAACCTAC-AAC	chr3	39358409	AACAAAAAACCTAC	AAC	10096	PASS	0	none	1.56e-4	0	4	1.56e-4
chr3-039358409-AACAAAAAACCTAC-ACTAC	chr3	39358409	AACAAAAAACCTAC	ACTAC	10096	PASS	0	none	1e-5	0	4	1e-5
chr3-039358409-AACAAAAAACCTAC-GACAAAAAACCTAC	chr3	39358409	AACAAAAAACCTAC	GACAAAAAACCTAC	10096	PASS	0	none	0	0	4	1e-6
chr3-039358410-ACAAAAAACCT-*	chr3	39358410	ACAAAAAACCT	*	10901	PASS	0	none	0.191682	2	4	0.191682
chr3-039358410-ACAAAAAACCT-A	chr3	39358410	ACAAAAAACCT	A	10901	PASS	0	none	5.599999999999999e-5	0	4	5.599999999999999e-5
chr3-039358410-ACAAAAAACCT-AAAAAAACCT	chr3	39358410	ACAAAAAACCT	AAAAAAACCT	10901	PASS	0	none	7.469999999999999e-4	0	4	7.469999999999999e-4
chr3-039358410-ACAAAAAACCT-ACCCAAAAAACCT	chr3	39358410	ACAAAAAACCT	ACCCAAAAAACCT	10901	PASS	0	none	1e-5	0	4	1e-5
chr3-039358410-ACAAAAAACCT-ACT	chr3	39358410	ACAAAAAACCT	ACT	10901	PASS	0	none	2.3000000000000003e-5	0	4	2.3000000000000003e-5
chr3-039358410-ACAAAAAACCT-CCAAAAAACCT	chr3	39358410	ACAAAAAACCT	CCAAAAAACCT	10901	PASS	0	none	0.002194	0	4	0.002194
chr3-039358411-CAAAAAA-*	chr3	39358411	CAAAAAA	*	176519	PASS	0	none	0.239356	4	6	0.239356
chr3-039358411-CAAAAAA-AAAAAAA	chr3	39358411	CAAAAAA	AAAAAAA	176519	PASS	0	none	0.08672400000000002	2	6	0.08672400000000002
chr3-039358411-CAAAAAA-C	chr3	39358411	CAAAAAA	C	176519	PASS	0	none	9e-6	0	6	9e-6
chr3-039358411-CAAAAAA-CAAAAA	chr3	39358411	CAAAAAA	CAAAAA	176519	PASS	0	none	0	0	6	1e-6
chr3-039358411-CAAAAAA-GAAAAAA	chr3	39358411	CAAAAAA	GAAAAAA	176519	PASS	0	none	0	0	6	1e-6
chr3-039358412-AAAAAACCT-*	chr3	39358412	AAAAAACCT	*	566	PASS	0	none	0.00489	0	34	0.00489
chr3-039358412-AAAAAACCT-A	chr3	39358412	AAAAAACCT	A	566	PASS	2.571e-5	nfe	1.47e-4	0	34	1.47e-4
chr3-039358412-AAAAAACCT-AT	chr3	39358412	AAAAAACCT	AT	566	PASS	0	none	1.0799999999999996e-4	0	34	1.0799999999999996e-4
chr3-039358412-AAAAAACCT-CAAAAACCT	chr3	39358412	AAAAAACCT	CAAAAACCT	566	PASS	0	none	3.6999999999999985e-5	0	34	3.6999999999999985e-5
chr3-039358412-AAAAAACCT-TAAAAACCT	chr3	39358412	AAAAAACCT	TAAAAACCT	566	PASS	0	none	2.2000000000000003e-5	0	34	2.2000000000000003e-5
chr3-039358413-AAAAACCT-*	chr3	39358413	AAAAACCT	*	81.97	PASS	0	none	0.005274	0	32	0.005274
chr3-039358413-AAAAACCT-A	chr3	39358413	AAAAACCT	A	81.97	PASS	0	none	6.999999999999998e-5	0	32	6.999999999999998e-5
chr3-039358414-AAAACCTAC-*	chr3	39358414	AAAACCTAC	*	495.97	VQSRTrancheINDEL95.00to96.00	0	none	0.005404	0	40	0.005404
chr3-039358414-AAAACCTAC-A	chr3	39358414	AAAACCTAC	A	495.97	VQSRTrancheINDEL95.00to96.00	7.5343e-4	eas	4.710000000000004e-4	0	40	7.5343e-4
chr3-039358417-ACCT-*	chr3	39358417	ACCT	*	2465.97	PASS	0	none	0.005788	0	34	0.005788
chr3-039358417-ACCT-A	chr3	39358417	ACCT	A	2465.97	PASS	2.228e-5	nfe	7.020000000000006e-4	0	34	7.020000000000006e-4
chr3-039358417-ACCT-AAAATCCT	chr3	39358417	ACCT	AAAATCCT	2465.97	PASS	0	none	0	0	34	1e-6
chr3-039358417-ACCT-AT	chr3	39358417	ACCT	AT	2465.97	PASS	0	none	9e-6	0	34	9e-6
chr3-039358418-C-*	chr3	39358418	C	*	5234	PASS	0	none	0.006662	0	28	0.006662
chr3-039358418-C-A	chr3	39358418	C	A	5234	PASS	9.096e-4	nfe	0.00132299999999999	1	28	0.00132299999999999
chr3-039358418-C-G	chr3	39358418	C	G	5234	PASS	0	none	0	0	28	1e-6
chr3-039358419-CT-*	chr3	39358419	CT	*	5064	PASS	0	none	0.005581	0	30	0.005581
chr3-039358419-CT-AT	chr3	39358419	CT	AT	5064	PASS	0	none	0.00127399999999999	1	30	0.00127399999999999
chr3-039358419-CT-C	chr3	39358419	CT	C	5064	PASS	0	none	0	0	30	1e-6
chr3-039358420-T-*	chr3	39358420	T	*	8958	PASS	0	none	0.005195	0	26	0.005195
chr3-039358420-T-A	chr3	39358420	T	A	8958	PASS	0.0063749	nfe	0.004633	1	26	0.0063749
chr3-039358420-T-C	chr3	39358420	T	C	8958	PASS	0	none	2.2000000000000003e-5	0	26	2.2000000000000003e-5
chr3-039358420-T-G	chr3	39358420	T	G	8958	PASS	0	none	0	0	26	1e-6
chr3-039358426-G-A	chr3	39358426	G	A	369	PASS	0	none	5.2999999999999994e-5	0	22	5.2999999999999994e-5
chr3-039358426-G-T	chr3	39358426	G	T	369	PASS	1.1468e-4	nfe	1.6699999999999994e-4	0	22	1.6699999999999994e-4
chr3-039358680-G-C	chr3	39358680	G	C	22924355	PASS	0.98507	sas	0.9550940000000002	130	134	0.98507
chr3-039359409-A-C	chr3	39359409	A	C	9312	PASS	1.3331e-4	nfe	2.2999999999999995e-4	1	134	2.2999999999999995e-4
chr3-039359450-T-C	chr3	39359450	T	C	32513597	PASS	0.98346	sas	0.9553380000000002	130	134	0.98346
chr3-039359574-C-T	chr3	39359574	C	T	520487	PASS	0.042285	amr	0.01925500000000001	2	134	0.042285
chr3-039359679-G-A	chr3	39359679	G	A	554182	PASS	0.067397	sas	0.02160600000000001	2	134	0.067397
chr3-039359868-C-T	chr3	39359868	C	T	6156927	PASS	0.28444	nfe	0.232059	38	134	0.28444
chr3-039359902-A-G	chr3	39359902	A	G	4021666	PASS	0.19379	afr	0.130755	19	134	0.19379
chr3-039359910-G-A	chr3	39359910	G	A	174273	PASS	0.0079946	mid	0.006887	4	134	0.0079946
chr3-039359985-T-C	chr3	39359985	T	C	246377	PASS	0.045513	sas	0.017856	1	134	0.045513
chr3-039360030-A-G	chr3	39360030	A	G	999636	PASS	0.11642	sas	0.10062600000000002	19	134	0.11642
chr3-039383433-G-A	chr3	39383433	G	A	89215	PASS	0.018187	nfe	0.00970999999999999	1	98	0.018187
chr3-039383564-G-A	chr3	39383564	G	A	63603	PASS	0.0080676	mid	0.003245	1	134	0.0080676
chr3-039383735-A-G	chr3	39383735	A	G	72934	PASS	0.0021941	nfe	0.00164499999999999	1	134	0.0021941
chr3-039384329-T-G	chr3	39384329	T	G	348	VQSRTrancheSNP99.80to99.90	0.0017568	nfe	1.87e-4	1	34	0.0017568
chr3-039384454-T-G	chr3	39384454	T	G	3427392	PASS	0.99279	nfe	0.44024099999999994	128	128	0.99279
chr3-039384506-T-A	chr3	39384506	T	A	10734	VQSRTrancheSNP99.90to99.95	0	none	0	0	92	1e-6
chr3-039384506-T-G	chr3	39384506	T	G	10734	VQSRTrancheSNP99.90to99.95	0.01249	afr	0.00706	4	92	0.01249
chr3-039384510-ATT-*	chr3	39384510	ATT	*	81452	VQSRTrancheINDEL95.00to96.00	0	none	1.88e-4	0	88	1.88e-4
chr3-039384510-ATT-A	chr3	39384510	ATT	A	81452	VQSRTrancheINDEL95.00to96.00	4.271e-5	nfe	1.6699999999999994e-4	1	88	1.6699999999999994e-4
chr3-039384510-ATT-AT	chr3	39384510	ATT	AT	81452	VQSRTrancheINDEL95.00to96.00	0	none	0.03424500000000001	9	88	0.03424500000000001
chr3-039384510-ATT-ATTT	chr3	39384510	ATT	ATTT	81452	VQSRTrancheINDEL95.00to96.00	0	none	0.01796500000000002	3	88	0.01796500000000002
chr3-039384510-ATT-ATTTT	chr3	39384510	ATT	ATTTT	81452	VQSRTrancheINDEL95.00to96.00	0	none	7.099999999999998e-5	0	88	7.099999999999998e-5
chr3-039384510-ATT-TTT	chr3	39384510	ATT	TTT	81452	VQSRTrancheINDEL95.00to96.00	0	none	0.003343	0	88	0.003343
chr3-039384522-A-*	chr3	39384522	A	*	523	PASS	0	none	3.6999999999999985e-5	0	106	3.6999999999999985e-5
chr3-039384522-A-G	chr3	39384522	A	G	523	PASS	0	none	0	0	106	1e-6
chr3-039384522-A-T	chr3	39384522	A	T	523	PASS	5.902e-5	nfe	2.2999999999999995e-4	1	106	2.2999999999999995e-4
chr3-039384525-C-*	chr3	39384525	C	*	7440	VQSRTrancheSNP99.80to99.90	0	none	3.6999999999999985e-5	0	44	3.6999999999999985e-5
chr3-039384525-C-A	chr3	39384525	C	A	7440	VQSRTrancheSNP99.80to99.90	0.0079523	afr	0.004865	2	44	0.0079523
chr3-039384525-C-G	chr3	39384525	C	G	7440	VQSRTrancheSNP99.80to99.90	0	none	9e-6	0	44	9e-6
chr3-039384802-T-A	chr3	39384802	T	A	68	VQSRTrancheINDEL95.00to96.00	4.904e-5	afr	9e-6	0	130	4.904e-5
chr3-039384802-T-TA	chr3	39384802	T	TA	68	VQSRTrancheINDEL95.00to96.00	0	none	0	0	130	1e-6
chr3-039384803-CTTTTTTT-ATTTTTTT	chr3	39384803	CTTTTTTT	ATTTTTTT	1019643	PASS	0	none	9e-6	0	114	9e-6
chr3-039384803-CTTTTTTT-C	chr3	39384803	CTTTTTTT	C	1019643	PASS	6.568e-5	nfe	0	0	114	6.568e-5
chr3-039384803-CTTTTTTT-CT	chr3	39384803	CTTTTTTT	CT	1019643	PASS	0	none	0	0	114	1e-6
chr3-039384803-CTTTTTTT-CTT	chr3	39384803	CTTTTTTT	CTT	1019643	PASS	0	none	3.6999999999999985e-5	0	114	3.6999999999999985e-5
chr3-039384803-CTTTTTTT-CTTT	chr3	39384803	CTTTTTTT	CTTT	1019643	PASS	0	none	6.570000000000002e-4	0	114	6.570000000000002e-4
chr3-039384803-CTTTTTTT-CTTTT	chr3	39384803	CTTTTTTT	CTTTT	1019643	PASS	0	none	0.004925	2	114	0.004925
chr3-039384803-CTTTTTTT-CTTTTT	chr3	39384803	CTTTTTTT	CTTTTT	1019643	PASS	0	none	0.03086900000000001	9	114	0.03086900000000001
chr3-039384803-CTTTTTTT-CTTTTTT	chr3	39384803	CTTTTTTT	CTTTTTT	1019643	PASS	0	none	0.138185	42	114	0.138185
chr3-039384803-CTTTTTTT-CTTTTTTTT	chr3	39384803	CTTTTTTT	CTTTTTTTT	1019643	PASS	0	none	0.023419	6	114	0.023419
chr3-039384803-CTTTTTTT-CTTTTTTTTT	chr3	39384803	CTTTTTTT	CTTTTTTTTT	1019643	PASS	0	none	9.640000000000004e-4	0	114	9.640000000000004e-4
chr3-039384803-CTTTTTTT-CTTTTTTTTTT	chr3	39384803	CTTTTTTT	CTTTTTTTTTT	1019643	PASS	0	none	2.2000000000000003e-5	0	114	2.2000000000000003e-5
chr3-039384803-CTTTTTTT-TTTTTTTT	chr3	39384803	CTTTTTTT	TTTTTTTT	1019643	PASS	0	none	0	0	114	1e-6
chr3-039389590-G-A	chr3	39389590	G	A	35528122	PASS	0.60535	eas	0.4621379999999993	63	134	0.60535
chr3-039391294-C-T	chr3	39391294	C	T	4564019	PASS	0.17523	afr	0.14488000000000004	19	134	0.17523
chr3-039391546-A-G	chr3	39391546	A	G	134524	PASS	0.058239	eas	0.00157099999999999	1	134	0.058239
chr3-039391656-G-A	chr3	39391656	G	A	74895410	PASS	0.99598	nfe	0.9326040000000008	134	134	0.99598
chr3-039391921-G-C	chr3	39391921	G	C	76626	PASS	0.0028085	nfe	0.00101199999999999	1	134	0.0028085
chr3-039394272-C-T	chr3	39394272	C	T	1663	PASS	3.4667e-4	afr	9e-6	1	132	3.4667e-4
chr3-039394374-G-C	chr3	39394374	G	C	10912754	PASS	0.32122	nfe	0.28498399999999985	51	134	0.32122
chr3-039396309-A-G	chr3	39396309	A	G	34140740	PASS	0.99614	nfe	0.9496200000000008	134	134	0.99614
chr3-039396830-A-T	chr3	39396830	A	T	3484227	PASS	0.31845	nfe	0.249768	24	56	0.31845
chr3-039407090-T-G	chr3	39407090	T	G	9740127	PASS	0.52063	afr	0.3291839999999997	0	0	0.52063
chr3-039407481-G-C	chr3	39407481	G	C	245854	PASS	0.021692	nfe	0.013015	4	132	0.021692
chr3-039407646-T-C	chr3	39407646	T	C	21822362	PASS	0.52289	afr	0.48220699999999944	71	134	0.52289
chr3-039407950-A-G	chr3	39407950	A	G	4289766	PASS	0.31654	nfe	0.26946099999999973	51	134	0.31654
chr3-039408279-T-G	chr3	39408279	T	G	4241084	PASS	0.32011	nfe	0.26638099999999953	27	74	0.32011
chr3-039408319-A-C	chr3	39408319	A	C	15537564	PASS	0.99315	nfe	0.9315250000000004	100	100	0.99315
chr3-039408319-A-G	chr3	39408319	A	G	15537564	PASS	0	none	0	0	100	1e-6
chr3-039408319-A-T	chr3	39408319	A	T	15537564	PASS	1.057e-5	amr	0	0	100	1.057e-5
chr3-039408574-C-T	chr3	39408574	C	T	9761599	PASS	0.31892	nfe	0.28085299999999963	51	134	0.31892
chr3-039408785-C-CAT	chr3	39408785	C	CAT	8746030.97	PASS	0.30905	nfe	0.28074499999999963	51	134	0.30905
chr3-039408785-C-CGT	chr3	39408785	C	CGT	8746030.97	PASS	0	none	9e-6	0	134	9e-6
chr3-039408825-C-G	chr3	39408825	C	G	42537	PASS	0.0021133	nfe	0.00142399999999999	1	130	0.0021133
chr3-039408825-C-T	chr3	39408825	C	T	42537	PASS	1.318e-5	nfe	0	0	130	1.318e-5
chr3-039408828-G-A	chr3	39408828	G	A	51317	PASS	0.0026527	afr	0.002115	1	130	0.0026527
chr3-039408871-GGCGT-*	chr3	39408871	GGCGT	*	3670848	PASS	0	none	3.6999999999999985e-5	0	126	3.6999999999999985e-5
chr3-039408871-GGCGT-AGCGT	chr3	39408871	GGCGT	AGCGT	3670848	PASS	0	none	0.27455699999999933	50	126	0.27455699999999933
chr3-039408871-GGCGT-G	chr3	39408871	GGCGT	G	3670848	PASS	0	none	0	0	126	1e-6
chr3-039408871-GGCGT-GGT	chr3	39408871	GGCGT	GGT	3670848	PASS	0	none	0	0	126	1e-6
chr3-039408902-C-T	chr3	39408902	C	T	2977098	PASS	0.31102	nfe	0.2699369999999998	44	118	0.31102
chr3-039408979-A-G	chr3	39408979	A	G	2280279	PASS	0.30231	nfe	0.2549499999999997	14	46	0.30231
chr3-039408979-A-T	chr3	39408979	A	T	2280279	PASS	0	none	0	0	46	1e-6
chr3-039408989-A-*	chr3	39408989	A	*	8367197	PASS	0	none	0	0	46	1e-6
chr3-039408989-A-G	chr3	39408989	A	G	8367197	PASS	0.99291	nfe	0.8727210000000004	46	46	0.99291
chr3-039409074-G-*	chr3	39409074	G	*	588	PASS	0	none	0	0	2	1e-6
chr3-039409074-G-A	chr3	39409074	G	A	588	PASS	0	none	3.810000000000003e-4	0	2	3.810000000000003e-4
chr3-039409074-G-T	chr3	39409074	G	T	588	PASS	0	none	2.2000000000000003e-5	0	2	2.2000000000000003e-5
chr3-039409084-CAAAAA-*	chr3	39409084	CAAAAA	*	171073	PASS	0	none	7.950000000000004e-4	0	0	7.950000000000004e-4
chr3-039409084-CAAAAA-AAAAAA	chr3	39409084	CAAAAA	AAAAAA	171073	PASS	0	none	0.028764	0	0	0.028764
chr3-039409084-CAAAAA-C	chr3	39409084	CAAAAA	C	171073	PASS	0	none	0	0	0	1e-6
chr3-039409084-CAAAAA-CA	chr3	39409084	CAAAAA	CA	171073	PASS	0	none	2.08e-4	0	0	2.08e-4
chr3-039409084-CAAAAA-CAA	chr3	39409084	CAAAAA	CAA	171073	PASS	0	none	0.00132099999999999	0	0	0.00132099999999999
chr3-039409084-CAAAAA-CAAA	chr3	39409084	CAAAAA	CAAA	171073	PASS	0	none	0.005884	0	0	0.005884
chr3-039409084-CAAAAA-CAAAA	chr3	39409084	CAAAAA	CAAAA	171073	PASS	0	none	0.02392900000000001	0	0	0.02392900000000001
chr3-039409084-CAAAAA-CAAAAAA	chr3	39409084	CAAAAA	CAAAAAA	171073	PASS	0	none	0.02805000000000001	0	0	0.02805000000000001
chr3-039409084-CAAAAA-CAAAAAAA	chr3	39409084	CAAAAA	CAAAAAAA	171073	PASS	0	none	0.003765	0	0	0.003765
chr3-039409084-CAAAAA-CAAAAAAAA	chr3	39409084	CAAAAA	CAAAAAAAA	171073	PASS	0	none	3.810000000000003e-4	0	0	3.810000000000003e-4
chr3-039409084-CAAAAA-CAAAAAAAAA	chr3	39409084	CAAAAA	CAAAAAAAAA	171073	PASS	0	none	2.2000000000000003e-5	0	0	2.2000000000000003e-5
chr3-039409084-CAAAAA-CAAAAAAAAAAAAA	chr3	39409084	CAAAAA	CAAAAAAAAAAAAA	171073	PASS	0	none	0	0	0	1e-6
chr3-039409084-CAAAAA-TAAAAA	chr3	39409084	CAAAAA	TAAAAA	171073	PASS	0	none	9e-6	0	0	9e-6
chr3-039409089-A-*	chr3	39409089	A	*	118880.97	PASS	0	none	0	0	0	1e-6
chr3-039409089-A-AC	chr3	39409089	A	AC	118880.97	PASS	0	none	0	0	0	1e-6
chr3-039409089-A-AG	chr3	39409089	A	AG	118880.97	PASS	0.078826	eas	0.02643600000000002	0	0	0.078826
chr3-039409100-GA-AA	chr3	39409100	GA	AA	360582	PASS	0	none	0.04829100000000001	0	0	0.04829100000000001
chr3-039409100-GA-G	chr3	39409100	GA	G	360582	PASS	0.12853	eas	0.038115	0	0	0.12853
chr3-039409101-A-*	chr3	39409101	A	*	211116	PASS	0	none	0.038062	0	0	0.038062
chr3-039409101-A-AAAG	chr3	39409101	A	AAAG	211116	PASS	0	none	6.999999999999998e-5	0	0	6.999999999999998e-5
chr3-039409101-A-AAG	chr3	39409101	A	AAG	211116	PASS	0.0016408	amr	4.940000000000003e-4	0	0	0.0016408
chr3-039409101-A-AG	chr3	39409101	A	AG	211116	PASS	0.013783	amr	0.005499	0	0	0.013783
chr3-039409101-A-G	chr3	39409101	A	G	211116	PASS	0.14216	nfe	0.041513	0	0	0.14216
chr3-039409127-TA-T	chr3	39409127	TA	T	1531482.97	PASS	0.97409	nfe	0.5474970000000007	0	0	0.97409
chr3-039409128-A-*	chr3	39409128	A	*	393	PASS	0	none	0.5474970000000007	0	0	0.5474970000000007
chr3-039409128-A-T	chr3	39409128	A	T	393	PASS	0	none	2.2000000000000003e-5	0	0	2.2000000000000003e-5
chr3-039410221-T-A	chr3	39410221	T	A	132226	PASS	0.1349	nfe	0.047254	0	0	0.1349
chr3-039410229-A-AT	chr3	39410229	A	AT	229704	PASS	0.28199	nfe	0.088412	0	0	0.28199
chr3-039410229-A-T	chr3	39410229	A	T	229704	PASS	0	none	9e-6	0	0	9e-6
chr3-039410503-A-T	chr3	39410503	A	T	40206	PASS	0.0038444	nfe	0.002363	1	104	0.0038444
chr3-039410615-A-G	chr3	39410615	A	G	6988781	PASS	0.31839	nfe	0.28020499999999965	51	134	0.31839
chr3-039410632-G-A	chr3	39410632	G	A	16174898	PASS	0.60545	eas	0.449129	63	134	0.60545
chr3-039410638-G-T	chr3	39410638	G	T	18659384	PASS	0.64886	eas	0.5128300000000006	64	134	0.64886
chr3-039411032-C-T	chr3	39411032	C	T	387958	PASS	0.0082364	nfe	0.005442	2	134	0.0082364
chr3-039411281-A-G	chr3	39411281	A	G	8761873	PASS	0.31497000000000003	nfe	0.2778159999999995	44	118	0.31497000000000003
chr3-039411426-AT-A	chr3	39411426	AT	A	4659	VQSRTrancheINDEL95.00to96.00	0.0012284	eas	0.004032	0	126	0.004032
chr3-039411426-AT-ATT	chr3	39411426	AT	ATT	4659	VQSRTrancheINDEL95.00to96.00	0	none	3.6999999999999985e-5	0	126	3.6999999999999985e-5
chr3-039411426-AT-GT	chr3	39411426	AT	GT	4659	VQSRTrancheINDEL95.00to96.00	0	none	0	0	126	1e-6
chr3-039411453-ATT-A	chr3	39411453	ATT	A	4589223.97	PASS	1.289e-5	nfe	2.2000000000000003e-5	0	130	2.2000000000000003e-5
chr3-039411453-ATT-AT	chr3	39411453	ATT	AT	4589223.97	PASS	0	none	0.26608499999999957	49	130	0.26608499999999957
chr3-039411453-ATT-ATTT	chr3	39411453	ATT	ATTT	4589223.97	PASS	0	none	0.00137499999999999	1	130	0.00137499999999999
chr3-039411566-C-T	chr3	39411566	C	T	12546910	PASS	0.64996	eas	0.5128300000000006	64	134	0.64996
chr3-039411669-G-A	chr3	39411669	G	A	11412371	PASS	0.31992	nfe	0.28074499999999963	51	134	0.31992
chr3-039411876-CTT-C	chr3	39411876	CTT	C	198442.97	ExcessHet	6.96e-6	nfe	9e-6	0	118	9e-6
chr3-039411876-CTT-CT	chr3	39411876	CTT	CT	198442.97	ExcessHet	0	none	0.033237	0	118	0.033237
chr3-039411876-CTT-CTTT	chr3	39411876	CTT	CTTT	198442.97	ExcessHet	0	none	0.06967100000000002	15	118	0.06967100000000002
chr3-039411876-CTT-CTTTT	chr3	39411876	CTT	CTTTT	198442.97	ExcessHet	0	none	3.6999999999999985e-5	0	118	3.6999999999999985e-5
chr3-039411876-CTT-CTTTTT	chr3	39411876	CTT	CTTTTT	198442.97	ExcessHet	0	none	0	0	118	1e-6
chr3-039411876-CTT-CTTTTTTTTTTTTTT	chr3	39411876	CTT	CTTTTTTTTTTTTTT	198442.97	ExcessHet	0	none	0	0	118	1e-6
chr3-039412119-C-T	chr3	39412119	C	T	18513267	PASS	0.60581	eas	0.449372	63	134	0.60581
chr3-039412621-T-C	chr3	39412621	T	C	1796250	PASS	0.31234	nfe	0.2514039999999994	50	122	0.31234
chr3-039501936-G-T	chr3	39501936	G	T	2018872	PASS	0.1993	sas	0.157559	13	134	0.1993
chr3-039501996-A-T	chr3	39501996	A	T	4823229	PASS	0.35361	afr	0.209754	21	134	0.35361
chr3-039503146-T-C	chr3	39503146	T	C	282179	PASS	0.096811	amr	0.03527300000000002	10	134	0.096811
chr3-039513295-C-T	chr3	39513295	C	T	3712880	PASS	0.36464	nfe	0.28590199999999993	55	134	0.36464
chr3-039513342-T-C	chr3	39513342	T	C	30854	PASS	0.0022835	nfe	0.00118099999999999	1	134	0.0022835
chr3-039513455-C-T	chr3	39513455	C	T	4356156	PASS	0.24373	amr	0.205387	20	134	0.24373
chr3-039514006-T-G	chr3	39514006	T	G	137118	PASS	0.17768	afr	0.068434	0	0	0.17768
chr3-039514089-A-G	chr3	39514089	A	G	63489	PASS	0.076554	nfe	0.038248	0	0	0.076554
chr3-039526959-A-G	chr3	39526959	A	G	123715	PASS	0.52949	nfe	0.084884000000000015	0	0	0.52949
chr3-039527440-CTTTTT-C	chr3	39527440	CTTTTT	C	8771.97	PASS	0	none	1.27e-4	0	0	1.27e-4
chr3-039527440-CTTTTT-CT	chr3	39527440	CTTTTT	CT	8771.97	PASS	0	none	3.6999999999999985e-5	0	0	3.6999999999999985e-5
chr3-039527440-CTTTTT-CTT	chr3	39527440	CTTTTT	CTT	8771.97	PASS	0	none	4.260000000000005e-4	0	0	4.260000000000005e-4
chr3-039527440-CTTTTT-CTTT	chr3	39527440	CTTTTT	CTTT	8771.97	PASS	0	none	0.003385	0	0	0.003385
chr3-039527440-CTTTTT-CTTTT	chr3	39527440	CTTTTT	CTTTT	8771.97	PASS	0	none	0.00115199999999999	0	0	0.00115199999999999
chr3-039527440-CTTTTT-CTTTTTT	chr3	39527440	CTTTTT	CTTTTTT	8771.97	PASS	0	none	5.850000000000005e-4	0	0	5.850000000000005e-4
chr3-039527440-CTTTTT-CTTTTTTT	chr3	39527440	CTTTTT	CTTTTTTT	8771.97	PASS	0	none	5.2999999999999994e-5	0	0	5.2999999999999994e-5
chr3-039527440-CTTTTT-CTTTTTTTTTT	chr3	39527440	CTTTTT	CTTTTTTTTTT	8771.97	PASS	0	none	0	0	0	1e-6
chr3-039527786-C-G	chr3	39527786	C	G	20751	PASS	0.068763	nfe	0.01527199999999999	0	0	0.068763
chr3-039644037-AAAG-A	chr3	39644037	AAAG	A	1990	VQSRTrancheINDEL95.00to96.00	1.9519e-4	sas	0.002114	0	114	0.002114
chr3-039644037-AAAG-GAAG	chr3	39644037	AAAG	GAAG	1990	VQSRTrancheINDEL95.00to96.00	0	none	0	0	114	1e-6
chr3-039644038-AAG-*	chr3	39644038	AAG	*	7397510.97	PASS	0	none	0.002014	0	112	0.002014
chr3-039644038-AAG-A	chr3	39644038	AAG	A	7397510.97	PASS	0.92562	nfe	0.785705	100	112	0.92562
chr3-039644039-AG-*	chr3	39644039	AG	*	227812.97	PASS	0	none	0.7880480000000001	102	114	0.7880480000000001
chr3-039644039-AG-A	chr3	39644039	AG	A	227812.97	PASS	0.47622	eas	0.01484599999999999	1	114	0.47622
chr3-039644040-GA-*	chr3	39644040	GA	*	3726	PASS	0	none	0.8037500000000007	102	114	0.8037500000000007
chr3-039644040-GA-AA	chr3	39644040	GA	AA	3726	PASS	0	none	5.180000000000002e-4	1	114	5.180000000000002e-4
chr3-039644040-GA-G	chr3	39644040	GA	G	3726	PASS	0	none	0	0	114	1e-6
chr3-039644229-T-C	chr3	39644229	T	C	15532352	PASS	0.99687	nfe	0.9748490000000004	134	134	0.99687
chr3-039644406-G-A	chr3	39644406	G	A	173643	PASS	0.021819	mid	0.01042399999999999	3	134	0.021819
chr3-039644456-T-C	chr3	39644456	T	C	391	PASS	5.77e-6	nfe	0	1	134	5.77e-6
chr3-039644522-A-T	chr3	39644522	A	T	1263508	PASS	0.062296	nfe	0.056215	11	134	0.062296
chr3-039901009-G-T	chr3	39901009	G	T	21896	PASS	0.0052621	afr	0.00142399999999999	1	134	0.0052621
chr3-040044162-G-A	chr3	40044162	G	A	64774	PASS	0.0032217	nfe	0.00122899999999999	1	134	0.0032217
chr3-040044269-G-A	chr3	40044269	G	A	187742	PASS	0.0084537	mid	0.00411	1	134	0.0084537
chr3-040151152-G-A	chr3	40151152	G	A	7232	PASS	0.0029203	eas	2.2999999999999995e-4	1	134	0.0029203
chr3-040151152-G-T	chr3	40151152	G	T	7232	PASS	2.62e-6	nfe	0	0	134	2.62e-6
chr3-040151295-T-C	chr3	40151295	T	C	159177	PASS	0.12515	sas	0.02047000000000001	1	134	0.12515
chr3-040162687-T-C	chr3	40162687	T	C	8013285	PASS	0.54545	amr	0.450184	57	134	0.54545
chr3-040162725-G-T	chr3	40162725	G	T	551	PASS	1.295e-5	nfe	0	1	134	1.295e-5
chr3-040162901-T-C	chr3	40162901	T	C	17431	PASS	0.0032236	nfe	0.00120499999999999	1	132	0.0032236
chr3-040166756-G-T	chr3	40166756	G	T	4346221	PASS	0.41312	sas	0.2935709999999995	43	134	0.41312
chr3-040166959-C-G	chr3	40166959	C	G	9837623	PASS	0.39784	sas	0.2943269999999996	43	134	0.39784
chr3-040167052-G-A	chr3	40167052	G	A	188095	PASS	0.021187	mid	0.007068	1	134	0.021187
chr3-040182317-C-T	chr3	40182317	C	T	137463	PASS	0.0086084	mid	0.006499	2	134	0.0086084
chr3-040182386-A-G	chr3	40182386	A	G	24504	PASS	5.4685e-4	amr	0.00101199999999999	2	134	0.00101199999999999
chr3-040189750-G-T	chr3	40189750	G	T	9867	PASS	0.0015375	sas	4.05e-4	1	134	0.0015375
chr3-040189892-C-T	chr3	40189892	C	T	3218593	PASS	0.2308	eas	0.065471	11	134	0.2308
chr3-040190197-G-A	chr3	40190197	G	A	15510	PASS	3.2557e-4	nfe	1.0799999999999996e-4	1	134	3.2557e-4
chr3-040190304-G-T	chr3	40190304	G	T	5041	PASS	6.092e-5	mid	9e-6	1	134	6.092e-5
chr3-040190392-C-G	chr3	40190392	C	G	48563589	PASS	0	none	0	0	134	1e-6
chr3-040190392-C-T	chr3	40190392	C	T	48563589	PASS	0.90751	amr	0.8799860000000007	122	134	0.90751
chr3-040190433-C-A	chr3	40190433	C	A	17998	PASS	1.0601e-4	nfe	1.6699999999999994e-4	1	134	1.6699999999999994e-4
chr3-040190433-C-T	chr3	40190433	C	T	17998	PASS	1.4357e-4	mid	9e-6	0	134	1.4357e-4
chr3-040190444-G-A	chr3	40190444	G	A	43204	PASS	0.0015424	nfe	7.040000000000005e-4	2	134	0.0015424
chr3-040209367-A-G	chr3	40209367	A	G	313840	PASS	0.46252	nfe	0.14816200000000002	0	0	0.46252
chr3-040209791-G-A	chr3	40209791	G	A	9352241	PASS	0.54417	nfe	0.4314979999999998	64	134	0.54417
chr3-040209901-T-C	chr3	40209901	T	C	17372915	PASS	0.54534	nfe	0.4562149999999993	64	134	0.54534
chr3-040210137-G-A	chr3	40210137	G	A	10835977	PASS	0.54538	nfe	0.4558089999999993	64	134	0.54538
chr3-040233970-C-T	chr3	40233970	C	T	1327996	PASS	0.088051	afr	0.04433100000000001	6	134	0.088051
chr3-040234151-TAC-AAC	chr3	40234151	TAC	AAC	5241	PASS	0	none	9e-6	0	132	9e-6
chr3-040234151-TAC-CAC	chr3	40234151	TAC	CAC	5241	PASS	0	none	2.2000000000000003e-5	0	132	2.2000000000000003e-5
chr3-040234151-TAC-T	chr3	40234151	TAC	T	5241	PASS	4.4109e-4	nfe	0.002314	1	132	0.002314
chr3-040234151-TAC-TACAC	chr3	40234151	TAC	TACAC	5241	PASS	0	none	2.2000000000000003e-5	0	132	2.2000000000000003e-5
chr3-040234164-C-T	chr3	40234164	C	T	728167	PASS	0.17589	afr	0.06003900000000001	9	134	0.17589
chr3-040244513-G-A	chr3	40244513	G	A	1520	PASS	2.194e-5	sas	0	1	134	2.194e-5
chr3-040244526-T-C	chr3	40244526	T	C	12924309	PASS	0.74447	afr	0.5170780000000006	67	134	0.74447
chr3-040250092-TTGAATGAA-GTGAATGAA	chr3	40250092	TTGAATGAA	GTGAATGAA	12939	PASS	0	none	0	0	134	1e-6
chr3-040250092-TTGAATGAA-T	chr3	40250092	TTGAATGAA	T	12939	PASS	2.5567e-4	amr	8.9e-5	0	134	2.5567e-4
chr3-040250092-TTGAATGAA-TTGAA	chr3	40250092	TTGAATGAA	TTGAA	12939	PASS	0	none	0.002665	1	134	0.002665
chr3-040250092-TTGAATGAA-TTGAATGAATGAA	chr3	40250092	TTGAATGAA	TTGAATGAATGAA	12939	PASS	0	none	5.2999999999999994e-5	0	134	5.2999999999999994e-5
chr3-040250178-T-C	chr3	40250178	T	C	687802	PASS	0.10906	afr	0.030009	3	134	0.10906
chr3-040250345-C-T	chr3	40250345	C	T	1750510	PASS	0.18061	afr	0.05744500000000002	5	134	0.18061
chr3-040250386-C-T	chr3	40250386	C	T	2809358	PASS	0.3031	afr	0.090586	7	134	0.3031
chr3-040251855-A-AT	chr3	40251855	A	AT	28970.97	PASS	0.0035486	nfe	0.00139899999999999	1	134	0.0035486
chr3-040257987-C-A	chr3	40257987	C	A	121887	PASS	0.022908	afr	0.00870399999999999	1	134	0.022908
chr3-040309292-T-C	chr3	40309292	T	C	71528	PASS	0.20831	nfe	0.045499	0	0	0.20831
chr3-040309380-G-C	chr3	40309380	G	C	498	VQSRTrancheSNP99.80to99.90	0	none	5.160000000000003e-4	0	0	5.160000000000003e-4
chr3-040309507-T-C	chr3	40309507	T	C	172	PASS	0	none	9e-6	0	4	9e-6
chr3-040309507-T-G	chr3	40309507	T	G	172	PASS	0	none	2.2000000000000003e-5	0	4	2.2000000000000003e-5
chr3-040309511-A-C	chr3	40309511	A	C	46	PASS	0	none	9e-6	0	6	9e-6
chr3-040309511-A-T	chr3	40309511	A	T	46	PASS	0	none	0	0	6	1e-6
chr3-040309517-C-A	chr3	40309517	C	A	1365353	PASS	0	none	9e-6	0	10	9e-6
chr3-040309517-C-G	chr3	40309517	C	G	1365353	PASS	0.64139	nfe	0.4038269999999995	5	10	0.64139
chr3-040309544-A-G	chr3	40309544	A	G	3556852	PASS	0.99126	nfe	0.8501750000000002	20	20	0.99126
chr3-040309561-A-C	chr3	40309561	A	C	233	PASS	5.389e-5	nfe	2.720000000000003e-4	0	28	2.720000000000003e-4
chr3-040309562-A-C	chr3	40309562	A	C	963	PASS	5.6101e-4	nfe	0.00129799999999999	0	34	0.00129799999999999
chr3-040309601-C-G	chr3	40309601	C	G	1684718	PASS	0	none	0	0	84	1e-6
chr3-040309601-C-T	chr3	40309601	C	T	1684718	PASS	0.61523	eas	0.3493619999999997	31	84	0.61523
chr3-040309609-C-T	chr3	40309609	C	T	459	PASS	2.91e-6	nfe	0	1	96	2.91e-6
chr3-040309649-C-G	chr3	40309649	C	G	7023135	PASS	0.99173	nfe	0.8951960000000005	128	130	0.99173
chr3-040309661-AG-*	chr3	40309661	AG	*	67664.97	PASS	0	none	6.800000000000003e-4	0	130	6.800000000000003e-4
chr3-040309661-AG-A	chr3	40309661	AG	A	67664.97	PASS	0.017606	nfe	0.00940599999999998	1	130	0.017606
chr3-040309661-AG-AGG	chr3	40309661	AG	AGG	67664.97	PASS	0	none	9e-6	0	130	9e-6
chr3-040309662-G-*	chr3	40309662	G	*	116	PASS	0	none	0.01029299999999999	1	130	0.01029299999999999
chr3-040309662-G-T	chr3	40309662	G	T	116	PASS	0	none	0	0	130	1e-6
chr3-040309673-C-CCCT	chr3	40309673	C	CCCT	1094.97	VQSRTrancheINDEL99.90to99.95	6.207e-5	amr	8.920000000000005e-4	0	132	8.920000000000005e-4
chr3-040309673-C-CCCTGCGCCACCCCCT	chr3	40309673	C	CCCTGCGCCACCCCCT	1094.97	VQSRTrancheINDEL99.90to99.95	0	none	3.6999999999999985e-5	0	132	3.6999999999999985e-5
chr3-040309673-C-CCCTGCGCCACCCCCTGCCCCGTCCTTGACCCGGCTCTCGCCTCCGCTTCT	chr3	40309673	C	CCCTGCGCCACCCCCTGCCCCGTCCTTGACCCGGCTCTCGCCTCCGCTTCT	1094.97	VQSRTrancheINDEL99.90to99.95	0	none	0	0	132	1e-6
chr3-040309732-C-T	chr3	40309732	C	T	7742	PASS	0.0012153	mid	5.870000000000004e-4	1	132	0.0012153
chr3-040309786-C-T	chr3	40309786	C	T	485549	PASS	0.048707	sas	0.043451	6	134	0.048707
chr3-040309820-A-C	chr3	40309820	A	C	47103	PASS	0.0044812	nfe	0.002917	1	134	0.0044812
chr3-040309993-C-T	chr3	40309993	C	T	9976490	PASS	0.59946	eas	0.3530259999999997	46	134	0.59946
chr3-040310560-G-A	chr3	40310560	G	A	836382	PASS	0.5585	eas	0.238609	13	50	0.5585
chr3-040310634-G-C	chr3	40310634	G	C	4616920	PASS	0.9905	nfe	0.8408800000000006	122	124	0.9905
chr3-040310643-C-A	chr3	40310643	C	A	1602077	PASS	0	none	0	0	124	1e-6
chr3-040310643-C-T	chr3	40310643	C	T	1602077	PASS	0.57516	eas	0.2952449999999997	44	124	0.57516
chr3-040310669-C-G	chr3	40310669	C	G	19184	PASS	0	none	0	0	134	1e-6
chr3-040310669-C-T	chr3	40310669	C	T	19184	PASS	0.0041673	nfe	0.003144	1	134	0.0041673
chr3-040310771-C-G	chr3	40310771	C	G	7878	PASS	0.001405	nfe	6.100000000000004e-4	1	134	0.001405
chr3-040310864-ATTTTTT-A	chr3	40310864	ATTTTTT	A	3408807.97	ExcessHet	0	none	0	0	132	1e-6
chr3-040310864-ATTTTTT-AT	chr3	40310864	ATTTTTT	AT	3408807.97	ExcessHet	0	none	1.27e-4	0	132	1.27e-4
chr3-040310864-ATTTTTT-ATT	chr3	40310864	ATTTTTT	ATT	3408807.97	ExcessHet	0	none	9.640000000000004e-4	0	132	9.640000000000004e-4
chr3-040310864-ATTTTTT-ATTT	chr3	40310864	ATTTTTT	ATTT	3408807.97	ExcessHet	0	none	0.00951099999999999	1	132	0.00951099999999999
chr3-040310864-ATTTTTT-ATTTT	chr3	40310864	ATTTTTT	ATTTT	3408807.97	ExcessHet	0	none	0.096298	11	132	0.096298
chr3-040310864-ATTTTTT-ATTTTT	chr3	40310864	ATTTTTT	ATTTTT	3408807.97	ExcessHet	0	none	0.394058	55	132	0.394058
chr3-040310864-ATTTTTT-ATTTTTTT	chr3	40310864	ATTTTTT	ATTTTTTT	3408807.97	ExcessHet	0	none	0.036628	9	132	0.036628
chr3-040310864-ATTTTTT-ATTTTTTTT	chr3	40310864	ATTTTTT	ATTTTTTTT	3408807.97	ExcessHet	0	none	0.00184199999999999	0	132	0.00184199999999999
chr3-040310864-ATTTTTT-ATTTTTTTTT	chr3	40310864	ATTTTTT	ATTTTTTTTT	3408807.97	ExcessHet	0	none	7.099999999999998e-5	0	132	7.099999999999998e-5
chr3-040310864-ATTTTTT-ATTTTTTTTTT	chr3	40310864	ATTTTTT	ATTTTTTTTTT	3408807.97	ExcessHet	0	none	3.6999999999999985e-5	0	132	3.6999999999999985e-5
chr3-040310864-ATTTTTT-ATTTTTTTTTTT	chr3	40310864	ATTTTTT	ATTTTTTTTTTT	3408807.97	ExcessHet	0	none	0	0	132	1e-6
chr3-040311149-A-G	chr3	40311149	A	G	13740753	PASS	0.99381	nfe	0.9650120000000006	132	134	0.99381
chr3-040311156-C-G	chr3	40311156	C	G	4871340	PASS	0.59575	eas	0.36656399999999933	46	134	0.59575
chr3-040311393-C-T	chr3	40311393	C	T	6141232	PASS	0.64605	eas	0.4204389999999997	52	134	0.64605
chr3-040311409-G-A	chr3	40311409	G	A	223060	PASS	0.020267	mid	0.01456499999999999	2	134	0.020267
chr3-040311768-T-G	chr3	40311768	T	G	19714550	PASS	0.9927	nfe	0.9594840000000004	132	134	0.9927
chr3-040311773-TAC-T	chr3	40311773	TAC	T	158420.97	PASS	0.0092115	mid	0.00794999999999998	2	134	0.0092115
chr3-040311884-A-T	chr3	40311884	A	T	716	PASS	0	none	0	1	134	1e-6
chr3-040311934-CAG-*	chr3	40311934	CAG	*	13232679.97	PASS	0	none	0	0	134	1e-6
chr3-040311934-CAG-C	chr3	40311934	CAG	C	13232679.97	PASS	0.64922	eas	0.4175729999999997	52	134	0.64922
chr3-040311936-G-*	chr3	40311936	G	*	251	PASS	0	none	0.4175999999999997	52	134	0.4175999999999997
chr3-040311936-G-T	chr3	40311936	G	T	251	PASS	1.6315e-4	nfe	0	0	134	1.6315e-4
chr3-040312091-T-G	chr3	40312091	T	G	41719	PASS	0.0034754	nfe	0.001966	1	134	0.0034754
chr3-040312284-C-A	chr3	40312284	C	A	273	PASS	0	none	0	0	106	1e-6
chr3-040312284-C-G	chr3	40312284	C	G	273	PASS	0	none	0	0	106	1e-6
chr3-040312284-C-T	chr3	40312284	C	T	273	PASS	2.0538e-4	sas	0	0	106	2.0538e-4
chr3-040312300-AT-A	chr3	40312300	AT	A	4221578	PASS	0.0036266	afr	6.790000000000002e-4	0	74	0.0036266
chr3-040312300-AT-ATT	chr3	40312300	AT	ATT	4221578	PASS	0	none	0.860862	73	74	0.860862
chr3-040312300-AT-ATTT	chr3	40312300	AT	ATTT	4221578	PASS	0	none	2.08e-4	0	74	2.08e-4
chr3-040312300-AT-TT	chr3	40312300	AT	TT	4221578	PASS	0	none	2.2000000000000003e-5	0	74	2.2000000000000003e-5
chr3-040312345-TA-AA	chr3	40312345	TA	AA	827161	PASS	0	none	1.0799999999999996e-4	0	34	1.0799999999999996e-4
chr3-040312345-TA-GA	chr3	40312345	TA	GA	827161	PASS	0	none	0	0	34	1e-6
chr3-040312345-TA-T	chr3	40312345	TA	T	827161	PASS	8.4625e-4	nfe	5.630000000000005e-4	0	34	8.4625e-4
chr3-040312345-TA-TAA	chr3	40312345	TA	TAA	827161	PASS	0	none	0.2764289999999995	9	34	0.2764289999999995
chr3-040312345-TA-TAAA	chr3	40312345	TA	TAAA	827161	PASS	0	none	0.007618	0	34	0.007618
chr3-040312345-TA-TAAAA	chr3	40312345	TA	TAAAA	827161	PASS	0	none	6.999999999999998e-5	0	34	6.999999999999998e-5
chr3-040312345-TA-TAAAAAAAA	chr3	40312345	TA	TAAAAAAAA	827161	PASS	0	none	0	0	34	1e-6
chr3-040312549-G-A	chr3	40312549	G	A	180905	PASS	0	none	3.6999999999999985e-5	0	0	3.6999999999999985e-5
chr3-040312549-G-C	chr3	40312549	G	C	180905	PASS	0.17768	afr	0.095391	0	0	0.17768
chr3-040387447-T-*	chr3	40387447	T	*	104117	PASS	0	none	9e-6	0	0	9e-6
chr3-040387447-T-G	chr3	40387447	T	G	104117	PASS	0.29201	nfe	0.06190000000000002	0	0	0.29201
chr3-040387847-T-G	chr3	40387847	T	G	8340236	PASS	0.99229	nfe	0.935506	130	132	0.99229
chr3-040387847-T-TTG	chr3	40387847	T	TTG	8340236	PASS	0	none	0	0	132	1e-6
chr3-040387847-T-TTTTG	chr3	40387847	T	TTTTG	8340236	PASS	0	none	3.6999999999999985e-5	0	132	3.6999999999999985e-5
chr3-040387867-A-G	chr3	40387867	A	G	3619549	PASS	0.63561	afr	0.38581399999999977	45	132	0.63561
chr3-040387867-A-T	chr3	40387867	A	T	3619549	PASS	0	none	0	0	132	1e-6
chr3-040387943-T-C	chr3	40387943	T	C	386340	PASS	0.3104	afr	0.03524600000000002	2	134	0.3104
chr3-040391154-T-G	chr3	40391154	T	G	12754	PASS	0.17079	nfe	0.01030799999999999	0	0	0.17079
chr3-040391446-A-G	chr3	40391446	A	G	221708	PASS	0.17768	mid	0.10844900000000002	0	0	0.17768
chr3-040391675-CAAAAA-AAAAAA	chr3	40391675	CAAAAA	AAAAAA	589535	ExcessHet	0	none	0	0	10	1e-6
chr3-040391675-CAAAAA-C	chr3	40391675	CAAAAA	C	589535	ExcessHet	1.443e-5	nfe	9e-6	0	10	1.443e-5
chr3-040391675-CAAAAA-CA	chr3	40391675	CAAAAA	CA	589535	ExcessHet	0	none	9.130000000000004e-4	0	10	9.130000000000004e-4
chr3-040391675-CAAAAA-CAA	chr3	40391675	CAAAAA	CAA	589535	ExcessHet	0	none	0.007432	0	10	0.007432
chr3-040391675-CAAAAA-CAAA	chr3	40391675	CAAAAA	CAAA	589535	ExcessHet	0	none	0.03303300000000001	0	10	0.03303300000000001
chr3-040391675-CAAAAA-CAAAA	chr3	40391675	CAAAAA	CAAAA	589535	ExcessHet	0	none	0.133612	1	10	0.133612
chr3-040391675-CAAAAA-CAAAAAA	chr3	40391675	CAAAAA	CAAAAAA	589535	ExcessHet	0	none	0.09935	0	10	0.09935
chr3-040391675-CAAAAA-CAAAAAAA	chr3	40391675	CAAAAA	CAAAAAAA	589535	ExcessHet	0	none	0.007483	0	10	0.007483
chr3-040391675-CAAAAA-CAAAAAAAA	chr3	40391675	CAAAAA	CAAAAAAAA	589535	ExcessHet	0	none	2.500000000000001e-4	0	10	2.500000000000001e-4
chr3-040391675-CAAAAA-CAAAAAAAAA	chr3	40391675	CAAAAA	CAAAAAAAAA	589535	ExcessHet	0	none	9e-6	0	10	9e-6
chr3-040391675-CAAAAA-CAAAAAAAAAAA	chr3	40391675	CAAAAA	CAAAAAAAAAAA	589535	ExcessHet	0	none	0	0	10	1e-6
chr3-040392189-G-T	chr3	40392189	G	T	302393	PASS	0.14448	afr	0.01335699999999998	1	134	0.14448
chr3-040392292-G-A	chr3	40392292	G	A	314558	PASS	0.14644	afr	0.02023200000000001	1	134	0.14644
chr3-040392343-T-C	chr3	40392343	T	C	246731	PASS	0.14479	afr	0.01994	1	132	0.14479
chr3-040392464-AGGTG-A	chr3	40392464	AGGTG	A	74749	PASS	0	none	0	0	20	1e-6
chr3-040392464-AGGTG-CGGTG	chr3	40392464	AGGTG	CGGTG	74749	PASS	0	none	0.01295	0	20	0.01295
chr3-040392574-CAAAAAAAA-*	chr3	40392574	CAAAAAAAA	*	109386	PASS	0	none	1.6699999999999994e-4	0	0	1.6699999999999994e-4
chr3-040392574-CAAAAAAAA-AAAAAAAAA	chr3	40392574	CAAAAAAAA	AAAAAAAAA	109386	PASS	0	none	0.002406	0	0	0.002406
chr3-040392574-CAAAAAAAA-C	chr3	40392574	CAAAAAAAA	C	109386	PASS	0	none	9e-6	0	0	9e-6
chr3-040392574-CAAAAAAAA-CA	chr3	40392574	CAAAAAAAA	CA	109386	PASS	0	none	0.004655	0	0	0.004655
chr3-040392574-CAAAAAAAA-CAA	chr3	40392574	CAAAAAAAA	CAA	109386	PASS	0	none	6.999999999999998e-5	0	0	6.999999999999998e-5
chr3-040392574-CAAAAAAAA-CAAAA	chr3	40392574	CAAAAAAAA	CAAAA	109386	PASS	0	none	1.0699999999999996e-4	0	0	1.0699999999999996e-4
chr3-040392574-CAAAAAAAA-CAAAAA	chr3	40392574	CAAAAAAAA	CAAAAA	109386	PASS	0	none	7.480000000000004e-4	0	0	7.480000000000004e-4
chr3-040392574-CAAAAAAAA-CAAAAAA	chr3	40392574	CAAAAAAAA	CAAAAAA	109386	PASS	0	none	0.005627	0	0	0.005627
chr3-040392574-CAAAAAAAA-CAAAAAAA	chr3	40392574	CAAAAAAAA	CAAAAAAA	109386	PASS	0	none	0.03623200000000001	0	0	0.03623200000000001
chr3-040392574-CAAAAAAAA-CAAAAAAAAA	chr3	40392574	CAAAAAAAA	CAAAAAAAAA	109386	PASS	0	none	0.018606	0	0	0.018606
chr3-040392574-CAAAAAAAA-CAAAAAAAAAA	chr3	40392574	CAAAAAAAA	CAAAAAAAAAA	109386	PASS	0	none	0.00156499999999999	0	0	0.00156499999999999
chr3-040392574-CAAAAAAAA-CAAAAAAAAAAA	chr3	40392574	CAAAAAAAA	CAAAAAAAAAAA	109386	PASS	0	none	1.47e-4	0	0	1.47e-4
chr3-040392574-CAAAAAAAA-CAAAAAAAAAAAA	chr3	40392574	CAAAAAAAA	CAAAAAAAAAAAA	109386	PASS	0	none	9e-6	0	0	9e-6
chr3-040392574-CAAAAAAAA-CAAAAAAAAAAAAA	chr3	40392574	CAAAAAAAA	CAAAAAAAAAAAAA	109386	PASS	0	none	3.6999999999999985e-5	0	0	3.6999999999999985e-5
chr3-040392574-CAAAAAAAA-CAAAAAAAAAAAAAAA	chr3	40392574	CAAAAAAAA	CAAAAAAAAAAAAAAA	109386	PASS	0	none	0	0	0	1e-6
chr3-040392574-CAAAAAAAA-CAAAAAAAAAAAAAAAAA	chr3	40392574	CAAAAAAAA	CAAAAAAAAAAAAAAAAA	109386	PASS	0	none	0	0	0	1e-6
chr3-040392574-CAAAAAAAA-CAAAAAAAAAAAAAAAAAA	chr3	40392574	CAAAAAAAA	CAAAAAAAAAAAAAAAAAA	109386	PASS	0	none	0	0	0	1e-6
chr3-040392610-T-G	chr3	40392610	T	G	974	PASS	0	none	9.839999999999994e-4	0	0	9.839999999999994e-4
chr3-040392671-C-T	chr3	40392671	C	T	206925	PASS	0.2039	nfe	0.091674	0	0	0.2039
chr3-040394166-A-G	chr3	40394166	A	G	1376207	PASS	0.94278	nfe	0.5118560000000005	0	0	0.94278
chr3-040400789-G-A	chr3	40400789	G	A	3251019	PASS	0.0020508	afr	8.9e-5	0	134	0.0020508
chr3-040400789-G-T	chr3	40400789	G	T	3251019	PASS	0.48407	eas	0.29718899999999976	41	134	0.48407
chr3-040400874-C-G	chr3	40400874	C	G	909058	PASS	0.18999	afr	0.04475800000000001	3	134	0.18999
chr3-040401083-AGAGGTCC-A	chr3	40401083	AGAGGTCC	A	5920995.97	PASS	0.48662	eas	0.2947319999999996	41	134	0.48662
chr3-040414535-T-C	chr3	40414535	T	C	744389	PASS	0.33471	afr	0.06025300000000001	3	134	0.33471
chr3-040414629-T-A	chr3	40414629	T	A	150868	PASS	0.015345	afr	0.006783	2	134	0.015345
chr3-040415930-G-A	chr3	40415930	G	A	215789	PASS	0.0064492	mid	0.003957	1	134	0.0064492
chr3-040416033-G-A	chr3	40416033	G	A	122469	PASS	0.0058379	nfe	0.003347	1	134	0.0058379
chr3-040416033-G-C	chr3	40416033	G	C	122469	PASS	8.2e-5	eas	9e-6	0	134	8.2e-5
chr3-040427128-G-A	chr3	40427128	G	A	66477	PASS	0.040692	afr	0.003296	1	134	0.040692
chr3-040427405-C-T	chr3	40427405	C	T	19099010	PASS	0.45884	eas	0.2970269999999997	41	134	0.45884
chr3-040427560-G-A	chr3	40427560	G	A	1423152	PASS	0.18793	afr	0.04470500000000001	3	134	0.18793
chr3-040427578-T-C	chr3	40427578	T	C	102502	PASS	0.043134	afr	0.003321	1	134	0.043134
chr3-040427744-C-T	chr3	40427744	C	T	45760	PASS	0.041007	afr	0.003271	1	132	0.041007
chr3-040427763-G-T	chr3	40427763	G	T	3730805	PASS	0.56207	afr	0.3477159999999995	43	124	0.56207
chr3-040427841-C-G	chr3	40427841	C	G	28885	PASS	0.0057551	nfe	0.004686	0	44	0.0057551
chr3-040451727-G-T	chr3	40451727	G	T	18491	PASS	0	none	0.01328199999999998	0	0	0.01328199999999998
chr3-040457229-TACGCACGC-CACGCACGC	chr3	40457229	TACGCACGC	CACGCACGC	7051726	PASS	0	none	9e-6	0	134	9e-6
chr3-040457229-TACGCACGC-T	chr3	40457229	TACGCACGC	T	7051726	PASS	1.918e-5	nfe	2.5100000000000014e-4	0	134	2.5100000000000014e-4
chr3-040457229-TACGCACGC-TACGC	chr3	40457229	TACGCACGC	TACGC	7051726	PASS	0	none	0.29103199999999946	41	134	0.29103199999999946
chr3-040457229-TACGCACGC-TACGCACGCACGC	chr3	40457229	TACGCACGC	TACGCACGCACGC	7051726	PASS	0	none	0.06504200000000002	4	134	0.06504200000000002
chr3-040457229-TACGCACGC-TACGCACGCACGCACGC	chr3	40457229	TACGCACGC	TACGCACGCACGCACGC	7051726	PASS	0	none	7.099999999999998e-5	0	134	7.099999999999998e-5
chr3-040457229-TACGCACGC-TACGCACGCACGCACGCACGC	chr3	40457229	TACGCACGC	TACGCACGCACGCACGCACGC	7051726	PASS	0	none	2.2000000000000003e-5	0	134	2.2000000000000003e-5
chr3-040457229-TACGCACGC-TACGCACGCACGCACGCACGCACGC	chr3	40457229	TACGCACGC	TACGCACGCACGCACGCACGCACGC	7051726	PASS	0	none	9e-6	0	134	9e-6
chr3-040457229-TACGCACGC-TACGCACGCACGCACGCACGCACGCACGC	chr3	40457229	TACGCACGC	TACGCACGCACGCACGCACGCACGCACGC	7051726	PASS	0	none	0	0	134	1e-6
chr3-040457233-C-*	chr3	40457233	C	*	207	PASS	0	none	0.2982149999999998	41	134	0.2982149999999998
chr3-040457233-C-G	chr3	40457233	C	G	207	PASS	2.6211e-4	eas	0	0	134	2.6211e-4
chr3-040457233-C-T	chr3	40457233	C	T	207	PASS	1.85e-6	nfe	8.9e-5	0	134	8.9e-5
chr3-040457335-C-T	chr3	40457335	C	T	117280	PASS	0.0063534	mid	0.003957	1	134	0.0063534
chr3-040457354-C-T	chr3	40457354	C	T	20997584	PASS	0.68486	nfe	0.5850540000000004	86	134	0.68486
chr3-040457413-C-T	chr3	40457413	C	T	428835	PASS	0.01693	nfe	0.01259599999999999	3	134	0.01693
chr3-040457442-A-G	chr3	40457442	A	G	38985222	PASS	0.99421	nfe	0.9776940000000004	132	134	0.99421
chr3-040457510-GGCCCTTCCCGGACTCGC-G	chr3	40457510	GGCCCTTCCCGGACTCGC	G	194833.97	PASS	0.0072856	eas	0.005288	1	134	0.0072856
chr3-040457510-GGCCCTTCCCGGACTCGC-GGCCCTTCCCGGACTCGCGCCCTTCCCGGACTCGC	chr3	40457510	GGCCCTTCCCGGACTCGC	GGCCCTTCCCGGACTCGCGCCCTTCCCGGACTCGC	194833.97	PASS	0	none	6.340000000000003e-4	0	134	6.340000000000003e-4
chr3-040457510-GGCCCTTCCCGGACTCGC-GGCCCTTCCCGGACTCGCGCCCTTCCCGGACTCGCGCCCTTCCCGGACTCGC	chr3	40457510	GGCCCTTCCCGGACTCGC	GGCCCTTCCCGGACTCGCGCCCTTCCCGGACTCGCGCCCTTCCCGGACTCGC	194833.97	PASS	0	none	0	0	134	1e-6
chr3-040457515-T-*	chr3	40457515	T	*	861	PASS	0	none	0.005285	1	114	0.005285
chr3-040457515-T-G	chr3	40457515	T	G	861	PASS	4.2786e-4	nfe	3.6000000000000035e-4	0	114	4.2786e-4
chr3-040457518-C-*	chr3	40457518	C	*	966	PASS	0	none	0.005288	1	134	0.005288
chr3-040457518-C-T	chr3	40457518	C	T	966	PASS	5.428e-5	nfe	0	0	134	5.428e-5
chr3-040457519-C-*	chr3	40457519	C	*	8299	PASS	0	none	0.005288	1	134	0.005288
chr3-040457519-C-G	chr3	40457519	C	G	8299	PASS	2.781e-5	nfe	0	0	134	2.781e-5
chr3-040457519-C-T	chr3	40457519	C	T	8299	PASS	0.0013976	afr	1.27e-4	0	134	0.0013976
chr3-040457557-C-G	chr3	40457557	C	G	113736	PASS	0.0081922	nfe	0.003321	1	134	0.0081922
chr3-040457678-A-C	chr3	40457678	A	C	316978	PASS	0.1503	afr	0.01262299999999999	1	134	0.1503
chr3-040457691-C-T	chr3	40457691	C	T	16166156	PASS	0.71637	afr	0.6393530000000006	90	134	0.71637
chr3-040457782-A-G	chr3	40457782	A	G	15754471	PASS	0.71642	afr	0.6534840000000001	90	134	0.71642
chr3-040458028-A-T	chr3	40458028	A	T	59185	PASS	0.0064082	nfe	0.00254	3	134	0.0064082
chr3-040458132-T-A	chr3	40458132	T	A	52588	PASS	0.041473	afr	0.002967	1	132	0.041473
chr3-040458415-A-G	chr3	40458415	A	G	299489	PASS	0.034387	sas	0.02544500000000001	4	134	0.034387
chr3-040458560-G-A	chr3	40458560	G	A	560380	PASS	0.044914	nfe	0.02990300000000001	4	134	0.044914
chr3-040458683-C-T	chr3	40458683	C	T	52540	PASS	0.0037751	nfe	0.00166899999999999	2	134	0.0037751
chr3-040459020-TAA-AAA	chr3	40459020	TAA	AAA	45291	ExcessHet	0	none	0.004202	0	50	0.004202
chr3-040459020-TAA-T	chr3	40459020	TAA	T	45291	ExcessHet	0	none	0	0	50	1e-6
chr3-040459020-TAA-TA	chr3	40459020	TAA	TA	45291	ExcessHet	0	none	0.01715800000000001	1	50	0.01715800000000001
chr3-040459020-TAA-TAAA	chr3	40459020	TAA	TAAA	45291	ExcessHet	0	none	0.01510899999999998	0	50	0.01510899999999998
chr3-040459020-TAA-TAAAA	chr3	40459020	TAA	TAAAA	45291	ExcessHet	0	none	2.2000000000000003e-5	0	50	2.2000000000000003e-5
chr3-040459020-TAA-TAAAAA	chr3	40459020	TAA	TAAAAA	45291	ExcessHet	0	none	0	0	50	1e-6
chr3-040459102-C-A	chr3	40459102	C	A	70369	PASS	0	none	9e-6	0	2	9e-6
chr3-040459102-C-T	chr3	40459102	C	T	70369	PASS	0.021029	mid	0.01249899999999999	0	2	0.021029
chr3-040459193-TAAATA-T	chr3	40459193	TAAATA	T	23884.97	PASS	0.0022967	amr	0.005679	0	0	0.005679
chr3-040459196-A-*	chr3	40459196	A	*	56	PASS	0	none	0.005679	0	0	0.005679
chr3-040459196-A-G	chr3	40459196	A	G	56	PASS	0	none	0	0	0	1e-6
chr3-040459198-A-*	chr3	40459198	A	*	40	PASS	0	none	0.005679	0	0	0.005679
chr3-040459198-A-T	chr3	40459198	A	T	40	PASS	0	none	9e-6	0	0	9e-6
chr3-040459260-T-C	chr3	40459260	T	C	966689	PASS	0.94181	nfe	0.4137119999999997	0	0	0.94181
chr3-040461293-G-C	chr3	40461293	G	C	198300	PASS	0.16908	afr	0.013908	1	134	0.16908
chr3-040461400-G-A	chr3	40461400	G	A	45660	PASS	0.024979	afr	0.00154599999999999	1	134	0.024979
chr3-040461400-G-C	chr3	40461400	G	C	45660	PASS	1.8352e-4	afr	0	0	134	1.8352e-4
chr3-040461592-GTT-G	chr3	40461592	GTT	G	469293	ExcessHet	0	none	0	0	124	1e-6
chr3-040461592-GTT-GT	chr3	40461592	GTT	GT	469293	ExcessHet	0	none	0.01117899999999999	0	124	0.01117899999999999
chr3-040461592-GTT-GTTT	chr3	40461592	GTT	GTTT	469293	ExcessHet	0	none	0.089569	5	124	0.089569
chr3-040461592-GTT-GTTTT	chr3	40461592	GTT	GTTTT	469293	ExcessHet	0	none	1.88e-4	0	124	1.88e-4
chr3-040461592-GTT-TTT	chr3	40461592	GTT	TTT	469293	ExcessHet	0	none	0	0	124	1e-6
chr3-040461807-A-G	chr3	40461807	A	G	352310	PASS	0.022393	sas	0.01474899999999999	3	134	0.022393
chr3-040462015-C-T	chr3	40462015	C	T	1081094	PASS	0.052577	nfe	0.02982300000000001	4	134	0.052577
chr3-040462029-ACTGCTGCTGCTGCTGCTGCTG-*	chr3	40462029	ACTGCTGCTGCTGCTGCTGCTG	*	49539564	VQSRTrancheINDEL97.00to99.00	0	none	0.00831199999999999	0	128	0.00831199999999999
chr3-040462029-ACTGCTGCTGCTGCTGCTGCTG-A	chr3	40462029	ACTGCTGCTGCTGCTGCTGCTG	A	49539564	VQSRTrancheINDEL97.00to99.00	1.723e-5	nfe	0	0	128	1.723e-5
chr3-040462029-ACTGCTGCTGCTGCTGCTGCTG-ACTG	chr3	40462029	ACTGCTGCTGCTGCTGCTGCTG	ACTG	49539564	VQSRTrancheINDEL97.00to99.00	0	none	4.950000000000003e-4	1	128	4.950000000000003e-4
chr3-040462029-ACTGCTGCTGCTGCTGCTGCTG-ACTGCTG	chr3	40462029	ACTGCTGCTGCTGCTGCTGCTG	ACTGCTG	49539564	VQSRTrancheINDEL97.00to99.00	0	none	1.0799999999999996e-4	0	128	1.0799999999999996e-4
chr3-040462029-ACTGCTGCTGCTGCTGCTGCTG-ACTGCTGCCGCTGCTGCTGCTGCTGCTGCTGCTGCTG	chr3	40462029	ACTGCTGCTGCTGCTGCTGCTG	ACTGCTGCCGCTGCTGCTGCTGCTGCTGCTGCTGCTG	49539564	VQSRTrancheINDEL97.00to99.00	0	none	0	0	128	1e-6
chr3-040462029-ACTGCTGCTGCTGCTGCTGCTG-ACTGCTGCTG	chr3	40462029	ACTGCTGCTGCTGCTGCTGCTG	ACTGCTGCTG	49539564	VQSRTrancheINDEL97.00to99.00	0	none	0.002364	0	128	0.002364
chr3-040462029-ACTGCTGCTGCTGCTGCTGCTG-ACTGCTGCTGCTG	chr3	40462029	ACTGCTGCTGCTGCTGCTGCTG	ACTGCTGCTGCTG	49539564	VQSRTrancheINDEL97.00to99.00	0	none	0.01529899999999999	1	128	0.01529899999999999
chr3-040462029-ACTGCTGCTGCTGCTGCTGCTG-ACTGCTGCTGCTGCCGCTGCTGCTGCTGCTGCTGCTG	chr3	40462029	ACTGCTGCTGCTGCTGCTGCTG	ACTGCTGCTGCTGCCGCTGCTGCTGCTGCTGCTGCTG	49539564	VQSRTrancheINDEL97.00to99.00	0	none	0	0	128	1e-6
chr3-040462029-ACTGCTGCTGCTGCTGCTGCTG-ACTGCTGCTGCTGCTG	chr3	40462029	ACTGCTGCTGCTGCTGCTGCTG	ACTGCTGCTGCTGCTG	49539564	VQSRTrancheINDEL97.00to99.00	0	none	0.006575	1	128	0.006575
chr3-040462029-ACTGCTGCTGCTGCTGCTGCTG-ACTGCTGCTGCTGCTGCTG	chr3	40462029	ACTGCTGCTGCTGCTGCTGCTG	ACTGCTGCTGCTGCTGCTG	49539564	VQSRTrancheINDEL97.00to99.00	0	none	0.007222	1	128	0.007222
chr3-040462029-ACTGCTGCTGCTGCTGCTGCTG-ACTGCTGCTGCTGCTGCTGCTGCTG	chr3	40462029	ACTGCTGCTGCTGCTGCTGCTG	ACTGCTGCTGCTGCTGCTGCTGCTG	49539564	VQSRTrancheINDEL97.00to99.00	0	none	0.05334600000000001	4	128	0.05334600000000001
chr3-040462029-ACTGCTGCTGCTGCTGCTGCTG-ACTGCTGCTGCTGCTGCTGCTGCTGCTG	chr3	40462029	ACTGCTGCTGCTGCTGCTGCTG	ACTGCTGCTGCTGCTGCTGCTGCTGCTG	49539564	VQSRTrancheINDEL97.00to99.00	0	none	0.16897700000000002	18	128	0.16897700000000002
chr3-040462029-ACTGCTGCTGCTGCTGCTGCTG-ACTGCTGCTGCTGCTGCTGCTGCTGCTGCTG	chr3	40462029	ACTGCTGCTGCTGCTGCTGCTG	ACTGCTGCTGCTGCTGCTGCTGCTGCTGCTG	49539564	VQSRTrancheINDEL97.00to99.00	0	none	0.185841	24	128	0.185841
chr3-040462029-ACTGCTGCTGCTGCTGCTGCTG-ACTGCTGCTGCTGCTGCTGCTGCTGCTGCTGCTG	chr3	40462029	ACTGCTGCTGCTGCTGCTGCTG	ACTGCTGCTGCTGCTGCTGCTGCTGCTGCTGCTG	49539564	VQSRTrancheINDEL97.00to99.00	0	none	0.06714600000000001	15	128	0.06714600000000001
chr3-040462029-ACTGCTGCTGCTGCTGCTGCTG-ACTGCTGCTGCTGCTGCTGCTGCTGCTGCTGCTGCTG	chr3	40462029	ACTGCTGCTGCTGCTGCTGCTG	ACTGCTGCTGCTGCTGCTGCTGCTGCTGCTGCTGCTG	49539564	VQSRTrancheINDEL97.00to99.00	0	none	0.26922799999999975	40	128	0.26922799999999975
chr3-040462029-ACTGCTGCTGCTGCTGCTGCTG-ACTGCTGCTGCTGCTGCTGCTGCTGCTGCTGCTGCTGCTG	chr3	40462029	ACTGCTGCTGCTGCTGCTGCTG	ACTGCTGCTGCTGCTGCTGCTGCTGCTGCTGCTGCTGCTG	49539564	VQSRTrancheINDEL97.00to99.00	0	none	0.04789900000000001	6	128	0.04789900000000001
chr3-040462029-ACTGCTGCTGCTGCTGCTGCTG-ACTGCTGCTGCTGCTGCTGCTGCTGCTGCTGCTGCTGCTGCTG	chr3	40462029	ACTGCTGCTGCTGCTGCTGCTG	ACTGCTGCTGCTGCTGCTGCTGCTGCTGCTGCTGCTGCTGCTG	49539564	VQSRTrancheINDEL97.00to99.00	0	none	0.01034399999999999	2	128	0.01034399999999999
chr3-040462029-ACTGCTGCTGCTGCTGCTGCTG-ACTGCTGCTGCTGCTGCTGCTGCTGCTGCTGCTGCTGCTGCTGCTG	chr3	40462029	ACTGCTGCTGCTGCTGCTGCTG	ACTGCTGCTGCTGCTGCTGCTGCTGCTGCTGCTGCTGCTGCTGCTG	49539564	VQSRTrancheINDEL97.00to99.00	0	none	0.004774	1	128	0.004774
chr3-040462029-ACTGCTGCTGCTGCTGCTGCTG-ACTGCTGCTGCTGCTGCTGCTGCTGCTGCTGCTGCTGCTGCTGCTGCTG	chr3	40462029	ACTGCTGCTGCTGCTGCTGCTG	ACTGCTGCTGCTGCTGCTGCTGCTGCTGCTGCTGCTGCTGCTGCTGCTG	49539564	VQSRTrancheINDEL97.00to99.00	0	none	0.00149699999999999	0	128	0.00149699999999999
chr3-040462029-ACTGCTGCTGCTGCTGCTGCTG-ACTGCTGCTGCTGCTGCTGCTGCTGCTGCTGCTGCTGCTGCTGCTGCTGCTG	chr3	40462029	ACTGCTGCTGCTGCTGCTGCTG	ACTGCTGCTGCTGCTGCTGCTGCTGCTGCTGCTGCTGCTGCTGCTGCTGCTG	49539564	VQSRTrancheINDEL97.00to99.00	0	none	7.740000000000004e-4	0	128	7.740000000000004e-4
chr3-040462029-ACTGCTGCTGCTGCTGCTGCTG-ACTGCTGCTGCTGCTGCTGCTGCTGCTGCTGCTGCTGCTGCTGCTGCTGCTGCTG	chr3	40462029	ACTGCTGCTGCTGCTGCTGCTG	ACTGCTGCTGCTGCTGCTGCTGCTGCTGCTGCTGCTGCTGCTGCTGCTGCTGCTG	49539564	VQSRTrancheINDEL97.00to99.00	0	none	0.00199	0	128	0.00199
chr3-040462029-ACTGCTGCTGCTGCTGCTGCTG-ACTGCTGCTGCTGCTGCTGCTGCTGCTGCTGCTGCTGCTGCTGCTGCTGCTGCTGCTG	chr3	40462029	ACTGCTGCTGCTGCTGCTGCTG	ACTGCTGCTGCTGCTGCTGCTGCTGCTGCTGCTGCTGCTGCTGCTGCTGCTGCTGCTG	49539564	VQSRTrancheINDEL97.00to99.00	0	none	0.002665	0	128	0.002665
chr3-040462029-ACTGCTGCTGCTGCTGCTGCTG-ACTGCTGCTGCTGCTGCTGCTGCTGCTGCTGCTGCTGCTGCTGCTGCTGCTGCTGCTGCTG	chr3	40462029	ACTGCTGCTGCTGCTGCTGCTG	ACTGCTGCTGCTGCTGCTGCTGCTGCTGCTGCTGCTGCTGCTGCTGCTGCTGCTGCTGCTG	49539564	VQSRTrancheINDEL97.00to99.00	0	none	3.160000000000005e-4	0	128	3.160000000000005e-4
chr3-040462029-ACTGCTGCTGCTGCTGCTGCTG-ACTGCTGCTGCTGCTGCTGCTGCTGCTGCTGCTGCTGCTGCTGCTGCTGCTGCTGCTGCTGCTG	chr3	40462029	ACTGCTGCTGCTGCTGCTGCTG	ACTGCTGCTGCTGCTGCTGCTGCTGCTGCTGCTGCTGCTGCTGCTGCTGCTGCTGCTGCTGCTG	49539564	VQSRTrancheINDEL97.00to99.00	0	none	1.6699999999999994e-4	0	128	1.6699999999999994e-4
chr3-040462029-ACTGCTGCTGCTGCTGCTGCTG-ACTGCTGCTGCTGCTGCTGCTGCTGCTGCTGCTGCTGCTGCTGCTGCTGCTGCTGCTGCTGCTGCTG	chr3	40462029	ACTGCTGCTGCTGCTGCTGCTG	ACTGCTGCTGCTGCTGCTGCTGCTGCTGCTGCTGCTGCTGCTGCTGCTGCTGCTGCTGCTGCTGCTG	49539564	VQSRTrancheINDEL97.00to99.00	0	none	7.099999999999998e-5	0	128	7.099999999999998e-5
chr3-040462029-ACTGCTGCTGCTGCTGCTGCTG-ACTGCTGCTGCTGCTGCTGCTGCTGCTGCTGCTGCTGCTGCTGCTGCTGCTGCTGCTGCTGCTGCTGCTG	chr3	40462029	ACTGCTGCTGCTGCTGCTGCTG	ACTGCTGCTGCTGCTGCTGCTGCTGCTGCTGCTGCTGCTGCTGCTGCTGCTGCTGCTGCTGCTGCTGCTG	49539564	VQSRTrancheINDEL97.00to99.00	0	none	0	0	128	1e-6
chr3-040462029-ACTGCTGCTGCTGCTGCTGCTG-ACTGCTGCTGCTGCTGCTGCTGCTGCTGCTGCTGCTGCTGCTGCTGCTGCTGCTGCTGCTGCTGCTGCTGCTGCTGCTGCTGCTGCTGCTG	chr3	40462029	ACTGCTGCTGCTGCTGCTGCTG	ACTGCTGCTGCTGCTGCTGCTGCTGCTGCTGCTGCTGCTGCTGCTGCTGCTGCTGCTGCTGCTGCTGCTGCTGCTGCTGCTGCTGCTGCTG	49539564	VQSRTrancheINDEL97.00to99.00	0	none	0	0	128	1e-6
chr3-040462029-ACTGCTGCTGCTGCTGCTGCTG-ACTGCTGCTGGTACTGCTGCTGCTGCTGCTGCTGCTGCTGCTGCTGCTGCTGCTG	chr3	40462029	ACTGCTGCTGCTGCTGCTGCTG	ACTGCTGCTGGTACTGCTGCTGCTGCTGCTGCTGCTGCTGCTGCTGCTGCTGCTG	49539564	VQSRTrancheINDEL97.00to99.00	0	none	2.5100000000000014e-4	0	128	2.5100000000000014e-4
chr3-040462029-ACTGCTGCTGCTGCTGCTGCTG-GCTGCTGCTGCTGCTGCTGCTG	chr3	40462029	ACTGCTGCTGCTGCTGCTGCTG	GCTGCTGCTGCTGCTGCTGCTG	49539564	VQSRTrancheINDEL97.00to99.00	0	none	0.00416	0	128	0.00416
chr3-040462318-G-A	chr3	40462318	G	A	10672755	PASS	0.73974	afr	0.6446510000000008	90	132	0.73974
chr3-040462334-T-*	chr3	40462334	T	*	60145.97	PASS	0	none	0	0	134	1e-6
chr3-040462334-T-TTGA	chr3	40462334	T	TTGA	60145.97	PASS	0.0053149	mid	0.003702	1	134	0.0053149
chr3-040462373-CTTTTTTTTTTTT-*	chr3	40462373	CTTTTTTTTTTTT	*	3861889	PASS	0	none	3.3800000000000046e-4	0	80	3.3800000000000046e-4
chr3-040462373-CTTTTTTTTTTTT-C	chr3	40462373	CTTTTTTTTTTTT	C	3861889	PASS	2.04e-6	nfe	9e-6	0	80	9e-6
chr3-040462373-CTTTTTTTTTTTT-CATTTTTTTTTTTTT	chr3	40462373	CTTTTTTTTTTTT	CATTTTTTTTTTTTT	3861889	PASS	0	none	0	0	80	1e-6
chr3-040462373-CTTTTTTTTTTTT-CATTTTTTTTTTTTTT	chr3	40462373	CTTTTTTTTTTTT	CATTTTTTTTTTTTTT	3861889	PASS	0	none	0	0	80	1e-6
chr3-040462373-CTTTTTTTTTTTT-CATTTTTTTTTTTTTTT	chr3	40462373	CTTTTTTTTTTTT	CATTTTTTTTTTTTTTT	3861889	PASS	0	none	0	0	80	1e-6
chr3-040462373-CTTTTTTTTTTTT-CT	chr3	40462373	CTTTTTTTTTTTT	CT	3861889	PASS	0	none	0.00120299999999999	0	80	0.00120299999999999
chr3-040462373-CTTTTTTTTTTTT-CTGTTTTTTTTTTTT	chr3	40462373	CTTTTTTTTTTTT	CTGTTTTTTTTTTTT	3861889	PASS	0	none	0	0	80	1e-6
chr3-040462373-CTTTTTTTTTTTT-CTGTTTTTTTTTTTTT	chr3	40462373	CTTTTTTTTTTTT	CTGTTTTTTTTTTTTT	3861889	PASS	0	none	1.0799999999999996e-4	0	80	1.0799999999999996e-4
chr3-040462373-CTTTTTTTTTTTT-CTGTTTTTTTTTTTTTT	chr3	40462373	CTTTTTTTTTTTT	CTGTTTTTTTTTTTTTT	3861889	PASS	0	none	3.6999999999999985e-5	0	80	3.6999999999999985e-5
chr3-040462373-CTTTTTTTTTTTT-CTGTTTTTTTTTTTTTTT	chr3	40462373	CTTTTTTTTTTTT	CTGTTTTTTTTTTTTTTT	3861889	PASS	0	none	9e-6	0	80	9e-6
chr3-040462373-CTTTTTTTTTTTT-CTTTT	chr3	40462373	CTTTTTTTTTTTT	CTTTT	3861889	PASS	0	none	1.47e-4	0	80	1.47e-4
chr3-040462373-CTTTTTTTTTTTT-CTTTTT	chr3	40462373	CTTTTTTTTTTTT	CTTTTT	3861889	PASS	0	none	0.00151899999999999	0	80	0.00151899999999999
chr3-040462373-CTTTTTTTTTTTT-CTTTTTT	chr3	40462373	CTTTTTTTTTTTT	CTTTTTT	3861889	PASS	0	none	0.004742	1	80	0.004742
chr3-040462373-CTTTTTTTTTTTT-CTTTTTTT	chr3	40462373	CTTTTTTTTTTTT	CTTTTTTT	3861889	PASS	0	none	0.01354699999999999	3	80	0.01354699999999999
chr3-040462373-CTTTTTTTTTTTT-CTTTTTTTT	chr3	40462373	CTTTTTTTTTTTT	CTTTTTTTT	3861889	PASS	0	none	0.041497	10	80	0.041497
chr3-040462373-CTTTTTTTTTTTT-CTTTTTTTTT	chr3	40462373	CTTTTTTTTTTTT	CTTTTTTTTT	3861889	PASS	0	none	0.120037	12	80	0.120037
chr3-040462373-CTTTTTTTTTTTT-CTTTTTTTTTT	chr3	40462373	CTTTTTTTTTTTT	CTTTTTTTTTT	3861889	PASS	0	none	0.28496999999999995	33	80	0.28496999999999995
chr3-040462373-CTTTTTTTTTTTT-CTTTTTTTTTTT	chr3	40462373	CTTTTTTTTTTTT	CTTTTTTTTTTT	3861889	PASS	0	none	0.08764000000000001	5	80	0.08764000000000001
chr3-040462373-CTTTTTTTTTTTT-CTTTTTTTTTTTTT	chr3	40462373	CTTTTTTTTTTTT	CTTTTTTTTTTTTT	3861889	PASS	0	none	0.02532800000000001	1	80	0.02532800000000001
chr3-040462373-CTTTTTTTTTTTT-CTTTTTTTTTTTTTT	chr3	40462373	CTTTTTTTTTTTT	CTTTTTTTTTTTTTT	3861889	PASS	0	none	0.047783	4	80	0.047783
chr3-040462373-CTTTTTTTTTTTT-CTTTTTTTTTTTTTTT	chr3	40462373	CTTTTTTTTTTTT	CTTTTTTTTTTTTTTT	3861889	PASS	0	none	0.09313300000000002	7	80	0.09313300000000002
chr3-040462373-CTTTTTTTTTTTT-CTTTTTTTTTTTTTTTT	chr3	40462373	CTTTTTTTTTTTT	CTTTTTTTTTTTTTTTT	3861889	PASS	0	none	0.03790500000000001	1	80	0.03790500000000001
chr3-040462373-CTTTTTTTTTTTT-CTTTTTTTTTTTTTTTTT	chr3	40462373	CTTTTTTTTTTTT	CTTTTTTTTTTTTTTTTT	3861889	PASS	0	none	0.00811999999999999	0	80	0.00811999999999999
chr3-040462373-CTTTTTTTTTTTT-CTTTTTTTTTTTTTTTTTT	chr3	40462373	CTTTTTTTTTTTT	CTTTTTTTTTTTTTTTTTT	3861889	PASS	0	none	9.390000000000004e-4	0	80	9.390000000000004e-4
chr3-040462373-CTTTTTTTTTTTT-CTTTTTTTTTTTTTTTTTTT	chr3	40462373	CTTTTTTTTTTTT	CTTTTTTTTTTTTTTTTTTT	3861889	PASS	0	none	3.8200000000000034e-4	0	80	3.8200000000000034e-4
chr3-040462373-CTTTTTTTTTTTT-CTTTTTTTTTTTTTTTTTTTT	chr3	40462373	CTTTTTTTTTTTT	CTTTTTTTTTTTTTTTTTTTT	3861889	PASS	0	none	4.490000000000005e-4	0	80	4.490000000000005e-4
chr3-040462373-CTTTTTTTTTTTT-CTTTTTTTTTTTTTTTTTTTTT	chr3	40462373	CTTTTTTTTTTTT	CTTTTTTTTTTTTTTTTTTTTT	3861889	PASS	0	none	7.099999999999998e-5	0	80	7.099999999999998e-5
chr3-040462373-CTTTTTTTTTTTT-CTTTTTTTTTTTTTTTTTTTTTT	chr3	40462373	CTTTTTTTTTTTT	CTTTTTTTTTTTTTTTTTTTTTT	3861889	PASS	0	none	0	0	80	1e-6
chr3-040462373-CTTTTTTTTTTTT-TTTTTTTTTTTTT	chr3	40462373	CTTTTTTTTTTTT	TTTTTTTTTTTTT	3861889	PASS	0	none	0.00139699999999999	0	80	0.00139699999999999
chr3-040462374-T-*	chr3	40462374	T	*	963	PASS	0	none	0.4998119999999994	38	62	0.4998119999999994
chr3-040462374-T-A	chr3	40462374	T	A	963	PASS	0	none	0	0	62	1e-6
chr3-040462374-T-C	chr3	40462374	T	C	963	PASS	0	none	9e-6	0	62	9e-6
chr3-040462374-T-TG	chr3	40462374	T	TG	963	PASS	1.096e-5	nfe	0.005997	0	62	0.005997
chr3-040462375-T-*	chr3	40462375	T	*	56	PASS	0	none	0.47389199999999937	38	62	0.47389199999999937
chr3-040462375-T-G	chr3	40462375	T	G	56	PASS	0	none	0.004714	0	62	0.004714
chr3-040462376-T-*	chr3	40462376	T	*	68	VQSRTrancheINDEL96.00to97.00	0	none	0.273095	34	60	0.273095
chr3-040462376-T-A	chr3	40462376	T	A	68	VQSRTrancheINDEL96.00to97.00	3.31e-6	nfe	0	0	60	3.31e-6
chr3-040462376-T-TTTTTC	chr3	40462376	T	TTTTTC	68	VQSRTrancheINDEL96.00to97.00	0	none	0.00236	0	60	0.00236
chr3-040462835-C-T	chr3	40462835	C	T	87314	PASS	0.32663	nfe	0.05425300000000002	0	0	0.32663
chr3-040462933-T-*	chr3	40462933	T	*	42435	PASS	0	none	3.6999999999999985e-5	0	0	3.6999999999999985e-5
chr3-040462933-T-A	chr3	40462933	T	A	42435	PASS	0.32663	nfe	0.031461	0	0	0.32663
chr3-040463569-C-T	chr3	40463569	C	T	48308	PASS	0	none	0.03527700000000002	0	0	0.03527700000000002
chr3-040464249-C-T	chr3	40464249	C	T	5145224	PASS	0.72307	afr	0.4176989999999997	0	0	0.72307
chr3-040467824-T-*	chr3	40467824	T	*	95977	PASS	0	none	4.710000000000004e-4	0	0	4.710000000000004e-4
chr3-040467824-T-G	chr3	40467824	T	G	95977	PASS	0.51408	nfe	0.05678600000000002	0	0	0.51408
chr3-040467824-T-TG	chr3	40467824	T	TG	95977	PASS	0	none	3.6999999999999985e-5	0	0	3.6999999999999985e-5
chr3-040467914-G-A	chr3	40467914	G	A	100986	PASS	0.52025	nfe	0.067847	0	0	0.52025
chr3-040477648-G-T	chr3	40477648	G	T	28122	PASS	0.0054233	mid	0.003567	1	54	0.0054233
chr3-040477732-A-G	chr3	40477732	A	G	108570	PASS	0.08963	afr	0.01288199999999999	2	126	0.08963
chr3-040477869-G-C	chr3	40477869	G	C	103629	PASS	0.012042	nfe	0.007301	1	134	0.012042
chr3-040477938-T-C	chr3	40477938	T	C	28380128	PASS	0.99127	eas	0.9779650000000004	132	134	0.99127
chr3-040477954-G-*	chr3	40477954	G	*	53443	PASS	0	none	0.00171799999999999	0	134	0.00171799999999999
chr3-040477954-G-A	chr3	40477954	G	A	53443	PASS	0.0049276	nfe	0.00181699999999999	1	134	0.0049276
chr3-040477954-G-C	chr3	40477954	G	C	53443	PASS	0	none	9e-6	0	134	9e-6
chr3-040478041-C-*	chr3	40478041	C	*	7235669	PASS	0	none	0	0	134	1e-6
chr3-040478041-C-A	chr3	40478041	C	A	7235669	PASS	0.45769	eas	0.29948399999999986	42	134	0.45769
chr3-040478073-C-T	chr3	40478073	C	T	322	VQSRTrancheSNP99.70to99.80	3.4e-7	nfe	0	1	134	1e-6
chr3-040478113-TA-T	chr3	40478113	TA	T	536788.97	PASS	0.18194	afr	0.04491300000000001	3	130	0.18194
chr3-040478114-A-*	chr3	40478114	A	*	212	PASS	0	none	0.04491300000000001	3	130	0.04491300000000001
chr3-040478114-A-G	chr3	40478114	A	G	212	PASS	1.3216e-4	amr	0	0	130	1.3216e-4
chr3-040482142-C-G	chr3	40482142	C	G	181992	PASS	0.013218	mid	0.007146	1	134	0.013218
chr3-040482157-A-G	chr3	40482157	A	G	170076	PASS	0.0083131	nfe	0.006189	3	134	0.0083131
chr3-040482341-T-C	chr3	40482341	T	C	91133	PASS	0.0042484	nfe	0.002165	1	134	0.0042484
chr3-040482385-AGTGACTCTG-A	chr3	40482385	AGTGACTCTG	A	650433.97	PASS	0.09531	afr	0.01333099999999998	2	134	0.09531
chr3-040483747-A-G	chr3	40483747	A	G	1040	PASS	0	none	1.27e-4	0	0	1.27e-4
chr3-040486700-CAAAAA-AAAAAA	chr3	40486700	CAAAAA	AAAAAA	2007244	ExcessHet	0	none	9e-6	0	124	9e-6
chr3-040486700-CAAAAA-C	chr3	40486700	CAAAAA	C	2007244	ExcessHet	0	none	0	0	124	1e-6
chr3-040486700-CAAAAA-CA	chr3	40486700	CAAAAA	CA	2007244	ExcessHet	0	none	2.2000000000000003e-5	0	124	2.2000000000000003e-5
chr3-040486700-CAAAAA-CAA	chr3	40486700	CAAAAA	CAA	2007244	ExcessHet	0	none	0.00199	0	124	0.00199
chr3-040486700-CAAAAA-CAAA	chr3	40486700	CAAAAA	CAAA	2007244	ExcessHet	0	none	0.02043800000000001	1	124	0.02043800000000001
chr3-040486700-CAAAAA-CAAAA	chr3	40486700	CAAAAA	CAAAA	2007244	ExcessHet	0	none	0.16863600000000004	20	124	0.16863600000000004
chr3-040486700-CAAAAA-CAAAAAA	chr3	40486700	CAAAAA	CAAAAAA	2007244	ExcessHet	0	none	0.26026699999999997	40	124	0.26026699999999997
chr3-040486700-CAAAAA-CAAAAAAA	chr3	40486700	CAAAAA	CAAAAAAA	2007244	ExcessHet	0	none	0.024485	1	124	0.024485
chr3-040486700-CAAAAA-CAAAAAAAA	chr3	40486700	CAAAAA	CAAAAAAAA	2007244	ExcessHet	0	none	8.450000000000003e-4	0	124	8.450000000000003e-4
chr3-040486700-CAAAAA-CAAAAAAAAA	chr3	40486700	CAAAAA	CAAAAAAAAA	2007244	ExcessHet	0	none	0	0	124	1e-6
chr3-040486700-CAAAAA-CAAAAAAAAAA	chr3	40486700	CAAAAA	CAAAAAAAAAA	2007244	ExcessHet	0	none	0	0	124	1e-6
chr3-040486790-C-A	chr3	40486790	C	A	296049	PASS	0.12618	afr	0.01029399999999999	1	134	0.12618
chr3-040487056-G-A	chr3	40487056	G	A	485123	PASS	0.012281	nfe	0.007612	1	134	0.012281
chr3-040487325-A-G	chr3	40487325	A	G	712588	PASS	0.030869	afr	0.01042399999999999	1	134	0.030869
chr3-040487624-T-TA	chr3	40487624	T	TA	1624.97	VQSRTrancheINDEL96.00to97.00	0	none	0	1	134	1e-6
chr3-040487626-T-C	chr3	40487626	T	C	295318	PASS	0.0064492	mid	0.003906	1	134	0.0064492
chr3-040488112-C-T	chr3	40488112	C	T	456144	PASS	0.012209	mid	0.01110399999999999	2	134	0.012209
chr3-040488651-CTTT-C	chr3	40488651	CTTT	C	76148	PASS	0	none	3.6999999999999985e-5	0	2	3.6999999999999985e-5
chr3-040488651-CTTT-CT	chr3	40488651	CTTT	CT	76148	PASS	0	none	0.002356	0	2	0.002356
chr3-040488651-CTTT-CTT	chr3	40488651	CTTT	CTT	76148	PASS	0	none	0.029795	0	2	0.029795
chr3-040488651-CTTT-CTTTT	chr3	40488651	CTTT	CTTTT	76148	PASS	0	none	0.01338799999999999	0	2	0.01338799999999999
chr3-040488651-CTTT-CTTTTT	chr3	40488651	CTTT	CTTTTT	76148	PASS	0	none	3.150000000000005e-4	0	2	3.150000000000005e-4
chr3-040488651-CTTT-CTTTTTT	chr3	40488651	CTTT	CTTTTTT	76148	PASS	0	none	9e-6	0	2	9e-6
chr3-040488651-CTTT-CTTTTTTT	chr3	40488651	CTTT	CTTTTTTT	76148	PASS	0	none	0	0	2	1e-6
chr3-040488651-CTTT-TTTT	chr3	40488651	CTTT	TTTT	76148	PASS	0	none	5.2999999999999994e-5	0	2	5.2999999999999994e-5
chr3-040488671-G-*	chr3	40488671	G	*	613	PASS	0	none	2.2000000000000003e-5	0	2	2.2000000000000003e-5
chr3-040488671-G-A	chr3	40488671	G	A	613	PASS	0	none	0	0	2	1e-6
chr3-040488671-G-C	chr3	40488671	G	C	613	PASS	0	none	0	0	2	1e-6
chr3-040488671-G-T	chr3	40488671	G	T	613	PASS	0	none	1.47e-4	0	2	1.47e-4
chr3-040506393-TCCCTCCC-*	chr3	40506393	TCCCTCCC	*	10598.97	VQSRTrancheINDEL99.95to100.00	0	none	8.9e-5	0	130	8.9e-5
chr3-040506393-TCCCTCCC-T	chr3	40506393	TCCCTCCC	T	10598.97	VQSRTrancheINDEL99.95to100.00	0	none	0	0	130	1e-6
chr3-040506393-TCCCTCCC-TACCCACCCTCCC	chr3	40506393	TCCCTCCC	TACCCACCCTCCC	10598.97	VQSRTrancheINDEL99.95to100.00	0	none	0	0	130	1e-6
chr3-040506393-TCCCTCCC-TACCCCCCCTCCC	chr3	40506393	TCCCTCCC	TACCCCCCCTCCC	10598.97	VQSRTrancheINDEL99.95to100.00	0	none	0	0	130	1e-6
chr3-040506393-TCCCTCCC-TACCCTCCC	chr3	40506393	TCCCTCCC	TACCCTCCC	10598.97	VQSRTrancheINDEL99.95to100.00	0	none	2.09e-4	0	130	2.09e-4
chr3-040506393-TCCCTCCC-TCCACCCTCCC	chr3	40506393	TCCCTCCC	TCCACCCTCCC	10598.97	VQSRTrancheINDEL99.95to100.00	0	none	0	0	130	1e-6
chr3-040506393-TCCCTCCC-TCCCCTCCC	chr3	40506393	TCCCTCCC	TCCCCTCCC	10598.97	VQSRTrancheINDEL99.95to100.00	0	none	4.270000000000005e-4	0	130	4.270000000000005e-4
chr3-040506393-TCCCTCCC-TGCCCCCCCTCCC	chr3	40506393	TCCCTCCC	TGCCCCCCCTCCC	10598.97	VQSRTrancheINDEL99.95to100.00	0	none	9e-6	0	130	9e-6
chr3-040506393-TCCCTCCC-TGCCCCCTCCC	chr3	40506393	TCCCTCCC	TGCCCCCTCCC	10598.97	VQSRTrancheINDEL99.95to100.00	0	none	0	0	130	1e-6
chr3-040506393-TCCCTCCC-TGCCCCTCCC	chr3	40506393	TCCCTCCC	TGCCCCTCCC	10598.97	VQSRTrancheINDEL99.95to100.00	0	none	5.180000000000002e-4	1	130	5.180000000000002e-4
chr3-040506393-TCCCTCCC-TGCCCTCCC	chr3	40506393	TCCCTCCC	TGCCCTCCC	10598.97	VQSRTrancheINDEL99.95to100.00	0	none	0.00127699999999999	1	130	0.00127699999999999
chr3-040506393-TCCCTCCC-TGGCCACCCTCCC	chr3	40506393	TCCCTCCC	TGGCCACCCTCCC	10598.97	VQSRTrancheINDEL99.95to100.00	0	none	9e-6	0	130	9e-6
chr3-040506393-TCCCTCCC-TGGCCCCCCTCCC	chr3	40506393	TCCCTCCC	TGGCCCCCCTCCC	10598.97	VQSRTrancheINDEL99.95to100.00	0	none	0	0	130	1e-6
chr3-040506393-TCCCTCCC-TGGCCCCTCCC	chr3	40506393	TCCCTCCC	TGGCCCCTCCC	10598.97	VQSRTrancheINDEL99.95to100.00	0	none	0	0	130	1e-6
chr3-040506393-TCCCTCCC-TGGCCCTCCC	chr3	40506393	TCCCTCCC	TGGCCCTCCC	10598.97	VQSRTrancheINDEL99.95to100.00	0	none	3.160000000000005e-4	0	130	3.160000000000005e-4
chr3-040506393-TCCCTCCC-TTCCACCCCTCCC	chr3	40506393	TCCCTCCC	TTCCACCCCTCCC	10598.97	VQSRTrancheINDEL99.95to100.00	0	none	0	0	130	1e-6
chr3-040506393-TCCCTCCC-TTCCC	chr3	40506393	TCCCTCCC	TTCCC	10598.97	VQSRTrancheINDEL99.95to100.00	0	none	5.2999999999999994e-5	0	130	5.2999999999999994e-5
chr3-040506393-TCCCTCCC-TTCCCCCCCTCCC	chr3	40506393	TCCCTCCC	TTCCCCCCCTCCC	10598.97	VQSRTrancheINDEL99.95to100.00	0	none	5.2999999999999994e-5	0	130	5.2999999999999994e-5
chr3-040506393-TCCCTCCC-TTCCCCTCCC	chr3	40506393	TCCCTCCC	TTCCCCTCCC	10598.97	VQSRTrancheINDEL99.95to100.00	0	none	2.7300000000000035e-4	0	130	2.7300000000000035e-4
chr3-040506393-TCCCTCCC-TTGCCCTCCC	chr3	40506393	TCCCTCCC	TTGCCCTCCC	10598.97	VQSRTrancheINDEL99.95to100.00	0	none	5.2999999999999994e-5	0	130	5.2999999999999994e-5
chr3-040506397-TC-*	chr3	40506397	TC	*	69113	VQSRTrancheINDEL99.95to100.00	0	none	3.6999999999999985e-5	0	18	3.6999999999999985e-5
chr3-040506397-TC-AC	chr3	40506397	TC	AC	69113	VQSRTrancheINDEL99.95to100.00	0	none	1.47e-4	0	18	1.47e-4
chr3-040506397-TC-CC	chr3	40506397	TC	CC	69113	VQSRTrancheINDEL99.95to100.00	0	none	0.01143399999999998	3	18	0.01143399999999998
chr3-040506397-TC-T	chr3	40506397	TC	T	69113	VQSRTrancheINDEL99.95to100.00	0	none	0	0	18	1e-6
chr3-040506397-TC-TTCCCCC	chr3	40506397	TC	TTCCCCC	69113	VQSRTrancheINDEL99.95to100.00	0	none	0	0	18	1e-6
chr3-040506401-T-A	chr3	40506401	T	A	102362	PASS	2.0724e-4	nfe	6.999999999999998e-5	0	14	2.0724e-4
chr3-040506401-T-C	chr3	40506401	T	C	102362	PASS	0.023205	nfe	0.01428199999999999	2	14	0.023205
chr3-040506405-A-C	chr3	40506405	A	C	99162	PASS	0.011466	nfe	0.01302499999999998	2	12	0.01302499999999998
chr3-040511425-T-C	chr3	40511425	T	C	7415969	PASS	0.41762	sas	0.34454099999999943	53	134	0.41762
chr3-040511473-C-T	chr3	40511473	C	T	29777	PASS	1.7567e-4	nfe	9.640000000000004e-4	1	134	9.640000000000004e-4
chr3-040511688-CTT-C	chr3	40511688	CTT	C	148256	ExcessHet	1.252e-5	sas	4.720000000000004e-4	0	114	4.720000000000004e-4
chr3-040511688-CTT-CT	chr3	40511688	CTT	CT	148256	ExcessHet	0	none	0.06915500000000002	5	114	0.06915500000000002
chr3-040511688-CTT-CTTT	chr3	40511688	CTT	CTTT	148256	ExcessHet	0	none	0.03700900000000002	7	114	0.03700900000000002
chr3-040511688-CTT-CTTTT	chr3	40511688	CTT	CTTTT	148256	ExcessHet	0	none	3.160000000000005e-4	0	114	3.160000000000005e-4
chr3-040511688-CTT-CTTTTT	chr3	40511688	CTT	CTTTTT	148256	ExcessHet	0	none	0	0	114	1e-6
chr3-040511688-CTT-TTT	chr3	40511688	CTT	TTT	148256	ExcessHet	0	none	2.2000000000000003e-5	0	114	2.2000000000000003e-5
chr3-040512490-G-A	chr3	40512490	G	A	17203	PASS	0.0010934	sas	4.270000000000005e-4	1	134	0.0010934
chr3-040515780-TTGTGTGTGTGTGTGTGTG-*	chr3	40515780	TTGTGTGTGTGTGTGTGTG	*	6679061.97	PASS	0	none	9e-6	0	130	9e-6
chr3-040515780-TTGTGTGTGTGTGTGTGTG-T	chr3	40515780	TTGTGTGTGTGTGTGTGTG	T	6679061.97	PASS	0.0030336	afr	5.180000000000002e-4	0	130	0.0030336
chr3-040515780-TTGTGTGTGTGTGTGTGTG-TTG	chr3	40515780	TTGTGTGTGTGTGTGTGTG	TTG	6679061.97	PASS	0	none	0.01193999999999999	2	130	0.01193999999999999
chr3-040515780-TTGTGTGTGTGTGTGTGTG-TTGTG	chr3	40515780	TTGTGTGTGTGTGTGTGTG	TTGTG	6679061.97	PASS	0	none	0.00176799999999999	0	130	0.00176799999999999
chr3-040515780-TTGTGTGTGTGTGTGTGTG-TTGTGTG	chr3	40515780	TTGTGTGTGTGTGTGTGTG	TTGTGTG	6679061.97	PASS	0	none	0.00157099999999999	0	130	0.00157099999999999
chr3-040515780-TTGTGTGTGTGTGTGTGTG-TTGTGTGTG	chr3	40515780	TTGTGTGTGTGTGTGTGTG	TTGTGTGTG	6679061.97	PASS	0	none	0.02825300000000001	2	130	0.02825300000000001
chr3-040515780-TTGTGTGTGTGTGTGTGTG-TTGTGTGTGTG	chr3	40515780	TTGTGTGTGTGTGTGTGTG	TTGTGTGTGTG	6679061.97	PASS	0	none	0.01472099999999999	0	130	0.01472099999999999
chr3-040515780-TTGTGTGTGTGTGTGTGTG-TTGTGTGTGTGTG	chr3	40515780	TTGTGTGTGTGTGTGTGTG	TTGTGTGTGTGTG	6679061.97	PASS	0	none	0.02263500000000002	3	130	0.02263500000000002
chr3-040515780-TTGTGTGTGTGTGTGTGTG-TTGTGTGTGTGTGTG	chr3	40515780	TTGTGTGTGTGTGTGTGTG	TTGTGTGTGTGTGTG	6679061.97	PASS	0	none	0.144138	13	130	0.144138
chr3-040515780-TTGTGTGTGTGTGTGTGTG-TTGTGTGTGTGTGTGTG	chr3	40515780	TTGTGTGTGTGTGTGTGTG	TTGTGTGTGTGTGTGTG	6679061.97	PASS	0	none	0.28651899999999997	47	130	0.28651899999999997
chr3-040515780-TTGTGTGTGTGTGTGTGTG-TTGTGTGTGTGTGTGTGTGTG	chr3	40515780	TTGTGTGTGTGTGTGTGTG	TTGTGTGTGTGTGTGTGTGTG	6679061.97	PASS	0	none	0.02488600000000001	6	130	0.02488600000000001
chr3-040515780-TTGTGTGTGTGTGTGTGTG-TTGTGTGTGTGTGTGTGTGTGTG	chr3	40515780	TTGTGTGTGTGTGTGTGTG	TTGTGTGTGTGTGTGTGTGTGTG	6679061.97	PASS	0	none	0.00818299999999999	1	130	0.00818299999999999
chr3-040515780-TTGTGTGTGTGTGTGTGTG-TTGTGTGTGTGTGTGTGTGTGTGTG	chr3	40515780	TTGTGTGTGTGTGTGTGTG	TTGTGTGTGTGTGTGTGTGTGTGTG	6679061.97	PASS	0	none	0.002214	0	130	0.002214
chr3-040515780-TTGTGTGTGTGTGTGTGTG-TTGTGTGTGTGTGTGTGTGTGTGTGTG	chr3	40515780	TTGTGTGTGTGTGTGTGTG	TTGTGTGTGTGTGTGTGTGTGTGTGTG	6679061.97	PASS	0	none	0.00101199999999999	0	130	0.00101199999999999
chr3-040515780-TTGTGTGTGTGTGTGTGTG-TTGTGTGTGTGTGTGTGTGTGTGTGTGTG	chr3	40515780	TTGTGTGTGTGTGTGTGTG	TTGTGTGTGTGTGTGTGTGTGTGTGTGTG	6679061.97	PASS	0	none	3.160000000000005e-4	0	130	3.160000000000005e-4
chr3-040515780-TTGTGTGTGTGTGTGTGTG-TTGTGTGTGTGTGTGTGTGTGTGTGTGTGTG	chr3	40515780	TTGTGTGTGTGTGTGTGTG	TTGTGTGTGTGTGTGTGTGTGTGTGTGTGTG	6679061.97	PASS	0	none	1.88e-4	0	130	1.88e-4
chr3-040515780-TTGTGTGTGTGTGTGTGTG-TTGTGTGTGTGTGTGTGTGTGTGTGTGTGTGTG	chr3	40515780	TTGTGTGTGTGTGTGTGTG	TTGTGTGTGTGTGTGTGTGTGTGTGTGTGTGTG	6679061.97	PASS	0	none	9e-6	0	130	9e-6
chr3-040515781-TGTGTG-*	chr3	40515781	TGTGTG	*	11743.97	PASS	0	none	0.48134999999999944	62	114	0.48134999999999944
chr3-040515781-TGTGTG-T	chr3	40515781	TGTGTG	T	11743.97	PASS	0.0072029	nfe	6.100000000000004e-4	0	114	0.0072029
chr3-040515781-TGTGTG-TTGTG	chr3	40515781	TGTGTG	TTGTG	11743.97	PASS	0	none	7.099999999999998e-5	0	114	7.099999999999998e-5
chr3-040515785-T-*	chr3	40515785	T	*	59	PASS	0	none	0.105445	8	82	0.105445
chr3-040515785-T-A	chr3	40515785	T	A	59	PASS	0	none	5.170000000000002e-4	0	82	5.170000000000002e-4
chr3-040515812-GTGTGTGTGA-*	chr3	40515812	GTGTGTGTGA	*	22636.97	VQSRTrancheINDEL95.00to96.00	0	none	0.002065	0	132	0.002065
chr3-040515812-GTGTGTGTGA-G	chr3	40515812	GTGTGTGTGA	G	22636.97	VQSRTrancheINDEL95.00to96.00	4.1722e-4	eas	2.09e-4	0	132	4.1722e-4
chr3-040515812-GTGTGTGTGA-GGTGTGTGA	chr3	40515812	GTGTGTGTGA	GGTGTGTGA	22636.97	VQSRTrancheINDEL95.00to96.00	0	none	0.003119	1	132	0.003119
chr3-040515812-GTGTGTGTGA-GTATGTGTGTGA	chr3	40515812	GTGTGTGTGA	GTATGTGTGTGA	22636.97	VQSRTrancheINDEL95.00to96.00	0	none	8.9e-5	0	132	8.9e-5
chr3-040515814-GTGTGTGA-*	chr3	40515814	GTGTGTGA	*	140610.97	VQSRTrancheINDEL95.00to96.00	0	none	0.002239	0	130	0.002239
chr3-040515814-GTGTGTGA-G	chr3	40515814	GTGTGTGA	G	140610.97	VQSRTrancheINDEL95.00to96.00	6.9631e-4	amr	0.00259	0	130	0.00259
chr3-040515814-GTGTGTGA-GGTGTGA	chr3	40515814	GTGTGTGA	GGTGTGA	140610.97	VQSRTrancheINDEL95.00to96.00	0	none	0.023112	8	130	0.023112
chr3-040515815-TG-*	chr3	40515815	TG	*	2347	VQSRTrancheINDEL99.50to99.90	0	none	0.028673	8	124	0.028673
chr3-040515815-TG-CG	chr3	40515815	TG	CG	2347	VQSRTrancheINDEL99.50to99.90	0	none	0	0	124	1e-6
chr3-040515815-TG-T	chr3	40515815	TG	T	2347	VQSRTrancheINDEL99.50to99.90	5.431e-5	afr	9e-6	0	124	5.431e-5
chr3-040515816-GTGTGA-*	chr3	40515816	GTGTGA	*	808538.97	ExcessHet	0	none	0.003522	0	112	0.003522
chr3-040515816-GTGTGA-G	chr3	40515816	GTGTGA	G	808538.97	ExcessHet	0.017874	eas	0.015713	5	112	0.017874
chr3-040515816-GTGTGA-GGTATGTGA	chr3	40515816	GTGTGA	GGTATGTGA	808538.97	ExcessHet	0	none	9e-6	0	112	9e-6
chr3-040515816-GTGTGA-GGTGA	chr3	40515816	GTGTGA	GGTGA	808538.97	ExcessHet	0	none	0.10902100000000002	20	112	0.10902100000000002
chr3-040515817-TG-*	chr3	40515817	TG	*	3763.97	PASS	0	none	0.129352	25	110	0.129352
chr3-040515817-TG-T	chr3	40515817	TG	T	3763.97	PASS	2.567e-4	nfe	0	0	110	2.567e-4
chr3-040515817-TG-TGAG	chr3	40515817	TG	TGAG	3763.97	PASS	0	none	0	0	110	1e-6
chr3-040515817-TG-TGTGAG	chr3	40515817	TG	TGTGAG	3763.97	PASS	0	none	0	0	110	1e-6
chr3-040515818-GTGA-*	chr3	40515818	GTGA	*	6467687.97	VQSRTrancheINDEL95.00to96.00	0	none	0.01372599999999999	3	134	0.01372599999999999
chr3-040515818-GTGA-G	chr3	40515818	GTGA	G	6467687.97	VQSRTrancheINDEL95.00to96.00	0.12083	eas	0.06689700000000003	9	134	0.12083
chr3-040515818-GTGA-GGA	chr3	40515818	GTGA	GGA	6467687.97	VQSRTrancheINDEL95.00to96.00	0	none	0.22199500000000005	41	134	0.22199500000000005
chr3-040515819-T-*	chr3	40515819	T	*	136514	PASS	0	none	0.230565	35	134	0.230565
chr3-040515819-T-A	chr3	40515819	T	A	136514	PASS	0.0040269	afr	4.099999999999998e-5	0	134	0.0040269
chr3-040515819-T-TGA	chr3	40515819	T	TGA	136514	PASS	0.01165	afr	0.00106999999999999	0	134	0.01165
chr3-040515819-T-TGTGA	chr3	40515819	T	TGTGA	136514	PASS	0.0043435	afr	9.640000000000002e-4	0	134	0.0043435
chr3-040515819-T-TGTGTGA	chr3	40515819	T	TGTGTGA	136514	PASS	9.7267e-4	afr	8.330000000000005e-4	0	134	9.7267e-4
chr3-040515819-T-TGTGTGTGA	chr3	40515819	T	TGTGTGTGA	136514	PASS	1.716e-5	afr	9.9e-5	0	134	9.9e-5
chr3-040515820-GA-*	chr3	40515820	GA	*	5912742.97	PASS	0	none	0.08117600000000003	12	132	0.08117600000000003
chr3-040515820-GA-G	chr3	40515820	GA	G	5912742.97	PASS	0.26973	mid	0.216109	40	132	0.26973
chr3-040515821-A-*	chr3	40515821	A	*	1103120	PASS	0	none	0.289774	44	126	0.289774
chr3-040515821-A-G	chr3	40515821	A	G	1103120	PASS	0.13713	eas	0.03542300000000002	1	126	0.13713
chr3-040515837-T-C	chr3	40515837	T	C	1217989	PASS	0.3039	afr	0.04723900000000001	2	134	0.3039
chr3-040515952-C-*	chr3	40515952	C	*	1275359	PASS	0	none	0	0	134	1e-6
chr3-040515952-C-A	chr3	40515952	C	A	1275359	PASS	0.12851	eas	0.02369700000000002	1	134	0.12851
chr3-040516659-G-C	chr3	40516659	G	C	2100342	PASS	0.10112	sas	0.04241100000000002	2	134	0.10112
chr3-040516955-C-A	chr3	40516955	C	A	248155	PASS	0.14021	afr	0.01440699999999999	2	134	0.14021
chr3-040516957-C-T	chr3	40516957	C	T	259152	PASS	0.19017	afr	0.01451299999999999	1	134	0.19017
chr3-040517379-GAA-AAA	chr3	40517379	GAA	AAA	18737	VQSRTrancheINDEL96.00to97.00	0	none	9e-6	0	0	9e-6
chr3-040517379-GAA-G	chr3	40517379	GAA	G	18737	VQSRTrancheINDEL96.00to97.00	0	none	1.27e-4	0	0	1.27e-4
chr3-040517379-GAA-GA	chr3	40517379	GAA	GA	18737	VQSRTrancheINDEL96.00to97.00	0	none	0.00115199999999999	0	0	0.00115199999999999
chr3-040517379-GAA-GAAA	chr3	40517379	GAA	GAAA	18737	VQSRTrancheINDEL96.00to97.00	0	none	0.01033399999999999	0	0	0.01033399999999999
chr3-040517379-GAA-GAAAA	chr3	40517379	GAA	GAAAA	18737	VQSRTrancheINDEL96.00to97.00	0	none	9.130000000000004e-4	0	0	9.130000000000004e-4
chr3-040517379-GAA-GAAAAA	chr3	40517379	GAA	GAAAAA	18737	VQSRTrancheINDEL96.00to97.00	0	none	2.2000000000000003e-5	0	0	2.2000000000000003e-5
chr3-040517587-G-C	chr3	40517587	G	C	40111	PASS	0.2613	nfe	0.02929100000000001	0	0	0.2613
chr3-040518699-T-C	chr3	40518699	T	C	14458	PASS	0	none	0.01106399999999999	0	0	0.01106399999999999
chr3-040525848-A-C	chr3	40525848	A	C	2077	PASS	2.62e-6	nfe	0	1	134	2.62e-6
chr3-040525900-G-T	chr3	40525900	G	T	980152	PASS	0.24973	afr	0.028734	2	134	0.24973
chr3-040525997-C-A	chr3	40525997	C	A	695373	PASS	0.2403	afr	0.02884	2	134	0.2403
chr3-040529620-TTTTG-*	chr3	40529620	TTTTG	*	1895059.97	PASS	0	none	0	0	130	1e-6
chr3-040529620-TTTTG-T	chr3	40529620	TTTTG	T	1895059.97	PASS	0.18504	eas	0.05487200000000002	2	130	0.18504
chr3-040529620-TTTTG-TTTTGTTTG	chr3	40529620	TTTTG	TTTTGTTTG	1895059.97	PASS	0	none	7.099999999999998e-5	0	130	7.099999999999998e-5
chr3-040529649-G-A	chr3	40529649	G	A	420270	PASS	0	none	0	0	120	1e-6
chr3-040529649-G-T	chr3	40529649	G	T	420270	PASS	0.023565	nfe	0.01640000000000001	2	120	0.023565
chr3-040530442-T-C	chr3	40530442	T	C	194	PASS	8.6e-7	nfe	0	1	134	1e-6
chr3-040532065-A-G	chr3	40532065	A	G	76503	PASS	0.029252	eas	0.00179199999999999	1	134	0.029252
chr3-040532203-C-T	chr3	40532203	C	T	2962	PASS	1.627e-5	nfe	0	1	134	1.627e-5
chr3-040532253-A-G	chr3	40532253	A	G	3347121	PASS	0.19149	eas	0.05562700000000001	2	134	0.19149
chr3-040533243-C-A	chr3	40533243	C	A	789578	PASS	0	none	0	0	134	1e-6
chr3-040533243-C-T	chr3	40533243	C	T	789578	PASS	0.18737	eas	0.05530600000000001	2	134	0.18737
chr3-040533250-C-G	chr3	40533250	C	G	39968	PASS	0.033599	afr	0.002415	1	134	0.033599
chr3-040533399-C-G	chr3	40533399	C	G	35575	PASS	0.0075456	sas	0.003844	1	34	0.0075456
chr3-040586531-T-C	chr3	40586531	T	C	196878	PASS	0.65318	afr	0.099457	0	0	0.65318
chr3-040586635-T-A	chr3	40586635	T	A	1380286	PASS	0	none	9e-6	0	0	9e-6
chr3-040586635-T-C	chr3	40586635	T	C	1380286	PASS	0.97449	nfe	0.5111290000000005	0	0	0.97449
chr3-040586718-C-G	chr3	40586718	C	G	679090	PASS	0.46392	amr	0.194405	3	10	0.46392
chr3-040586718-C-T	chr3	40586718	C	T	679090	PASS	0.0024601	nfe	6.310000000000003e-4	0	10	0.0024601
chr3-040596112-A-G	chr3	40596112	A	G	56171	PASS	0.01785	nfe	0.007557	1	116	0.01785
chr3-040596121-GT-G	chr3	40596121	GT	G	21469.97	PASS	0.0015488	nfe	7.970000000000003e-4	0	110	0.0015488
chr3-040596121-GT-GTT	chr3	40596121	GT	GTT	21469.97	PASS	0	none	0.01526499999999999	2	110	0.01526499999999999
chr3-040596121-GT-GTTT	chr3	40596121	GT	GTTT	21469.97	PASS	0	none	2.2000000000000003e-5	0	110	2.2000000000000003e-5
chr3-040596121-GT-GTTTT	chr3	40596121	GT	GTTTT	21469.97	PASS	0	none	9e-6	0	110	9e-6
chr3-040596121-GT-GTTTTTTTT	chr3	40596121	GT	GTTTTTTTT	21469.97	PASS	0	none	3.6999999999999985e-5	0	110	3.6999999999999985e-5
chr3-040596121-GT-GTTTTTTTTTTTTTT	chr3	40596121	GT	GTTTTTTTTTTTTTT	21469.97	PASS	0	none	3.6999999999999985e-5	0	110	3.6999999999999985e-5
chr3-040596692-C-A	chr3	40596692	C	A	300315	PASS	0	none	0	0	134	1e-6
chr3-040596692-C-G	chr3	40596692	C	G	300315	PASS	0.10472	sas	0.01319999999999998	2	134	0.10472
chr3-040597404-C-T	chr3	40597404	C	T	14478	PASS	4.7469e-4	nfe	5.860000000000005e-4	0	66	5.860000000000005e-4
chr3-040698958-TAA-AAA	chr3	40698958	TAA	AAA	89048	ExcessHet	0	none	5.41e-4	0	98	5.41e-4
chr3-040698958-TAA-T	chr3	40698958	TAA	T	89048	ExcessHet	0	none	9e-6	0	98	9e-6
chr3-040698958-TAA-TA	chr3	40698958	TAA	TA	89048	ExcessHet	0	none	0.03850900000000002	3	98	0.03850900000000002
chr3-040698958-TAA-TAAA	chr3	40698958	TAA	TAAA	89048	ExcessHet	0	none	0.02825500000000001	3	98	0.02825500000000001
chr3-040698958-TAA-TAAAA	chr3	40698958	TAA	TAAAA	89048	ExcessHet	0	none	1.0799999999999996e-4	0	98	1.0799999999999996e-4
chr3-040698959-A-*	chr3	40698959	A	*	4293	PASS	0	none	0.03853000000000002	3	92	0.03853000000000002
chr3-040698959-A-T	chr3	40698959	A	T	4293	PASS	2.6992e-4	nfe	2.720000000000003e-4	0	92	2.720000000000003e-4
chr3-040699278-G-A	chr3	40699278	G	A	56306	PASS	0.03741	afr	0.002766	1	134	0.03741
chr3-040699350-C-T	chr3	40699350	C	T	3409	PASS	7.9849e-4	afr	1.47e-4	1	134	7.9849e-4
chr3-040761525-C-A	chr3	40761525	C	A	160345	PASS	0	none	0	0	134	1e-6
chr3-040761525-C-T	chr3	40761525	C	T	160345	PASS	0.050514	afr	0.007431	2	134	0.050514
chr3-040761553-C-A	chr3	40761553	C	A	337695	VQSRTrancheINDEL99.50to99.90	0.18957	afr	0.01396099999999998	1	134	0.18957
chr3-040761553-C-CCT	chr3	40761553	C	CCT	337695	VQSRTrancheINDEL99.50to99.90	1.916e-5	nfe	0	0	134	1.916e-5
chr3-040761553-C-T	chr3	40761553	C	T	337695	VQSRTrancheINDEL99.50to99.90	8.42e-6	nfe	0	0	134	8.42e-6
chr3-040761611-G-A	chr3	40761611	G	A	21790786	PASS	0	none	0	0	134	1e-6
chr3-040761611-G-C	chr3	40761611	G	C	21790786	PASS	0.98056	eas	0.866087	115	134	0.98056
chr3-040761611-G-T	chr3	40761611	G	T	21790786	PASS	1.7545e-4	eas	2.2000000000000003e-5	0	134	1.7545e-4
chr3-040761854-TAAA-*	chr3	40761854	TAAA	*	714928	ExcessHet	0	none	0	0	116	1e-6
chr3-040761854-TAAA-AAAA	chr3	40761854	TAAA	AAAA	714928	ExcessHet	0	none	4.720000000000004e-4	0	116	4.720000000000004e-4
chr3-040761854-TAAA-T	chr3	40761854	TAAA	T	714928	ExcessHet	4.3e-7	nfe	0	0	116	1e-6
chr3-040761854-TAAA-TA	chr3	40761854	TAAA	TA	714928	ExcessHet	0	none	0.003548	0	116	0.003548
chr3-040761854-TAAA-TAA	chr3	40761854	TAAA	TAA	714928	ExcessHet	0	none	0.2739159999999993	44	116	0.2739159999999993
chr3-040761854-TAAA-TAAAA	chr3	40761854	TAAA	TAAAA	714928	ExcessHet	0	none	0.03520200000000002	0	116	0.03520200000000002
chr3-040761854-TAAA-TAAAAA	chr3	40761854	TAAA	TAAAAA	714928	ExcessHet	0	none	2.09e-4	0	116	2.09e-4
chr3-040761855-A-*	chr3	40761855	A	*	151271	PASS	0	none	0.2752109999999994	43	116	0.2752109999999994
chr3-040761855-A-T	chr3	40761855	A	T	151271	PASS	0.050444	nfe	0.00893299999999999	3	116	0.050444
chr3-040862533-A-C	chr3	40862533	A	C	83241	PASS	0.34158	nfe	0.06349900000000003	0	0	0.34158
chr3-041227185-GATAT-G	chr3	41227185	GATAT	G	50405.97	PASS	8.8e-7	nfe	5.2999999999999994e-5	0	128	5.2999999999999994e-5
chr3-041227185-GATAT-GAT	chr3	41227185	GATAT	GAT	50405.97	PASS	0	none	0.01840700000000001	3	128	0.01840700000000001
chr3-041227185-GATAT-GATATAT	chr3	41227185	GATAT	GATATAT	50405.97	PASS	0	none	0.00416	0	128	0.00416
chr3-041233273-C-A	chr3	41233273	C	A	42318345	PASS	0.99822	nfe	0.9895910000000004	134	134	0.99822
chr3-041234486-T-C	chr3	41234486	T	C	379	PASS	0	none	0	1	134	1e-6
chr3-041234675-A-*	chr3	41234675	A	*	1906974	PASS	0	none	2.2000000000000003e-5	0	6	2.2000000000000003e-5
chr3-041234675-A-T	chr3	41234675	A	T	1906974	PASS	0.47918	nfe	0.2828109999999998	3	6	0.47918
chr3-041234685-A-C	chr3	41234685	A	C	17275	PASS	0.0059919	nfe	0.003108	0	2	0.0059919
chr3-041234685-A-G	chr3	41234685	A	G	17275	PASS	0	none	0	0	2	1e-6
chr3-041234685-A-T	chr3	41234685	A	T	17275	PASS	0	none	0	0	2	1e-6
chr3-041234796-G-A	chr3	41234796	G	A	17462	PASS	0.0073001	afr	0.004578	0	0	0.0073001
chr3-041234796-G-T	chr3	41234796	G	T	17462	PASS	0	none	0	0	0	1e-6
chr3-041235549-C-T	chr3	41235549	C	T	10987801	PASS	0.44667	nfe	0.36618599999999935	52	134	0.44667
chr3-041235630-C-A	chr3	41235630	C	A	12777	PASS	0	none	0	1	134	1e-6
chr3-041235630-C-T	chr3	41235630	C	T	12777	PASS	1.3521e-4	nfe	1.6699999999999994e-4	0	134	1.6699999999999994e-4
chr3-041237010-C-T	chr3	41237010	C	T	28326	PASS	0.0041537	nfe	0.002314	2	134	0.0041537
chr3-041237073-T-C	chr3	41237073	T	C	13309	PASS	0.0026414	nfe	0.00156999999999999	1	118	0.0026414
chr3-041237697-CTTTTTTTTTTT-C	chr3	41237697	CTTTTTTTTTTT	C	392256	PASS	3.014e-5	nfe	0	0	6	3.014e-5
chr3-041237697-CTTTTTTTTTTT-CTTT	chr3	41237697	CTTTTTTTTTTT	CTTT	392256	PASS	0	none	0	0	6	1e-6
chr3-041237697-CTTTTTTTTTTT-CTTTT	chr3	41237697	CTTTTTTTTTTT	CTTTT	392256	PASS	0	none	5.2999999999999994e-5	0	6	5.2999999999999994e-5
chr3-041237697-CTTTTTTTTTTT-CTTTTT	chr3	41237697	CTTTTTTTTTTT	CTTTTT	392256	PASS	0	none	2.2000000000000003e-5	0	6	2.2000000000000003e-5
chr3-041237697-CTTTTTTTTTTT-CTTTTTT	chr3	41237697	CTTTTTTTTTTT	CTTTTTT	392256	PASS	0	none	2.08e-4	0	6	2.08e-4
chr3-041237697-CTTTTTTTTTTT-CTTTTTTT	chr3	41237697	CTTTTTTTTTTT	CTTTTTTT	392256	PASS	0	none	0.00331	0	6	0.00331
chr3-041237697-CTTTTTTTTTTT-CTTTTTTTT	chr3	41237697	CTTTTTTTTTTT	CTTTTTTTT	392256	PASS	0	none	0.01782000000000002	1	6	0.01782000000000002
chr3-041237697-CTTTTTTTTTTT-CTTTTTTTTT	chr3	41237697	CTTTTTTTTTTT	CTTTTTTTTT	392256	PASS	0	none	0.06137700000000002	1	6	0.06137700000000002
chr3-041237697-CTTTTTTTTTTT-CTTTTTTTTTT	chr3	41237697	CTTTTTTTTTTT	CTTTTTTTTTT	392256	PASS	0	none	0.132767	1	6	0.132767
chr3-041237697-CTTTTTTTTTTT-CTTTTTTTTTTTT	chr3	41237697	CTTTTTTTTTTT	CTTTTTTTTTTTT	392256	PASS	0	none	0.017689	0	6	0.017689
chr3-041237697-CTTTTTTTTTTT-CTTTTTTTTTTTTT	chr3	41237697	CTTTTTTTTTTT	CTTTTTTTTTTTTT	392256	PASS	0	none	0.003083	0	6	0.003083
chr3-041237697-CTTTTTTTTTTT-CTTTTTTTTTTTTTT	chr3	41237697	CTTTTTTTTTTT	CTTTTTTTTTTTTTT	392256	PASS	0	none	2.500000000000001e-4	0	6	2.500000000000001e-4
chr3-041237697-CTTTTTTTTTTT-CTTTTTTTTTTTTTTT	chr3	41237697	CTTTTTTTTTTT	CTTTTTTTTTTTTTTT	392256	PASS	0	none	0	0	6	1e-6
chr3-041237697-CTTTTTTTTTTT-TTTTTTTTTTTT	chr3	41237697	CTTTTTTTTTTT	TTTTTTTTTTTT	392256	PASS	0	none	9e-6	0	6	9e-6
chr3-041237722-C-*	chr3	41237722	C	*	14587	PASS	0	none	0	0	14	1e-6
chr3-041237722-C-A	chr3	41237722	C	A	14587	PASS	0.049042	eas	0.01148499999999998	2	14	0.049042
chr3-041237722-C-T	chr3	41237722	C	T	14587	PASS	7.183e-5	nfe	6.550000000000003e-4	0	14	6.550000000000003e-4
chr3-041237790-G-T	chr3	41237790	G	T	187	PASS	4.291e-5	afr	1.47e-4	0	70	1.47e-4
chr3-041237833-GA-AA	chr3	41237833	GA	AA	7237	PASS	0	none	0	0	122	1e-6
chr3-041237833-GA-G	chr3	41237833	GA	G	7237	PASS	2.0782e-4	nfe	6.330000000000003e-4	0	122	6.330000000000003e-4
chr3-041237833-GA-GAA	chr3	41237833	GA	GAA	7237	PASS	0	none	0.005235	1	122	0.005235
chr3-041237833-GA-GAAA	chr3	41237833	GA	GAAA	7237	PASS	0	none	0	0	122	1e-6
chr3-041237949-A-G	chr3	41237949	A	G	4260679	PASS	0.52407	eas	0.21533600000000003	40	134	0.52407
chr3-041239897-T-G	chr3	41239897	T	G	692271	PASS	0.49152	nfe	0.16176300000000002	0	0	0.49152
chr3-041239910-T-G	chr3	41239910	T	G	60	PASS	0	none	9e-6	0	0	9e-6
chr3-041239921-ATTTTTTT-A	chr3	41239921	ATTTTTTT	A	145854	VQSRTrancheINDEL95.00to96.00	0	none	9e-6	0	0	9e-6
chr3-041239921-ATTTTTTT-AATTTTTTTT	chr3	41239921	ATTTTTTT	AATTTTTTTT	145854	VQSRTrancheINDEL95.00to96.00	0	none	9.839999999999994e-4	0	0	9.839999999999994e-4
chr3-041239921-ATTTTTTT-AATTTTTTTTT	chr3	41239921	ATTTTTTT	AATTTTTTTTT	145854	VQSRTrancheINDEL95.00to96.00	0	none	1.0699999999999996e-4	0	0	1.0699999999999996e-4
chr3-041239921-ATTTTTTT-AATTTTTTTTTT	chr3	41239921	ATTTTTTT	AATTTTTTTTTT	145854	VQSRTrancheINDEL95.00to96.00	0	none	5.2999999999999994e-5	0	0	5.2999999999999994e-5
chr3-041239921-ATTTTTTT-ATT	chr3	41239921	ATTTTTTT	ATT	145854	VQSRTrancheINDEL95.00to96.00	0	none	0	0	0	1e-6
chr3-041239921-ATTTTTTT-ATTT	chr3	41239921	ATTTTTTT	ATTT	145854	VQSRTrancheINDEL95.00to96.00	0	none	2.2000000000000003e-5	0	0	2.2000000000000003e-5
chr3-041239921-ATTTTTTT-ATTTT	chr3	41239921	ATTTTTTT	ATTTT	145854	VQSRTrancheINDEL95.00to96.00	0	none	6.999999999999998e-5	0	0	6.999999999999998e-5
chr3-041239921-ATTTTTTT-ATTTTT	chr3	41239921	ATTTTTTT	ATTTTT	145854	VQSRTrancheINDEL95.00to96.00	0	none	0.002581	0	0	0.002581
chr3-041239921-ATTTTTTT-ATTTTTT	chr3	41239921	ATTTTTTT	ATTTTTT	145854	VQSRTrancheINDEL95.00to96.00	0	none	0.019632	0	0	0.019632
chr3-041239921-ATTTTTTT-ATTTTTTTT	chr3	41239921	ATTTTTTT	ATTTTTTTT	145854	VQSRTrancheINDEL95.00to96.00	0	none	0.05276200000000002	0	0	0.05276200000000002
chr3-041239921-ATTTTTTT-ATTTTTTTTT	chr3	41239921	ATTTTTTT	ATTTTTTTTT	145854	VQSRTrancheINDEL95.00to96.00	0	none	0.01422399999999999	0	0	0.01422399999999999
chr3-041239921-ATTTTTTT-ATTTTTTTTTT	chr3	41239921	ATTTTTTT	ATTTTTTTTTT	145854	VQSRTrancheINDEL95.00to96.00	0	none	0.00136999999999999	0	0	0.00136999999999999
chr3-041239921-ATTTTTTT-ATTTTTTTTTTT	chr3	41239921	ATTTTTTT	ATTTTTTTTTTT	145854	VQSRTrancheINDEL95.00to96.00	0	none	1.6699999999999994e-4	0	0	1.6699999999999994e-4
chr3-041239921-ATTTTTTT-TTTTTTTT	chr3	41239921	ATTTTTTT	TTTTTTTT	145854	VQSRTrancheINDEL95.00to96.00	0	none	6.999999999999998e-5	0	0	6.999999999999998e-5
chr3-041239922-T-*	chr3	41239922	T	*	215946	PASS	0	none	0.02184400000000001	0	0	0.02184400000000001
chr3-041239922-T-A	chr3	41239922	T	A	215946	PASS	0.37043	nfe	0.07331800000000001	0	0	0.37043
chr3-041239922-T-C	chr3	41239922	T	C	215946	PASS	0	none	9e-6	0	0	9e-6
chr3-041239923-T-*	chr3	41239923	T	*	22168	PASS	0	none	0.002582	0	0	0.002582
chr3-041239923-T-A	chr3	41239923	T	A	22168	PASS	0.073056	nfe	0.01363099999999999	0	0	0.073056
chr3-041246513-T-C	chr3	41246513	T	C	643124	PASS	0.43917	nfe	0.23051700000000003	0	0	0.43917
chr3-041246569-G-A	chr3	41246569	G	A	1456511	PASS	0.4487	nfe	0.2984669999999998	21	52	0.4487
chr3-041246569-G-C	chr3	41246569	G	C	1456511	PASS	1.4118e-4	amr	2.2000000000000003e-5	0	52	1.4118e-4
chr3-041246573-C-A	chr3	41246573	C	A	1513753	PASS	0	none	0	0	52	1e-6
chr3-041246573-C-T	chr3	41246573	C	T	1513753	PASS	0.45661	nfe	0.3005149999999999	21	52	0.45661
chr3-041246975-G-A	chr3	41246975	G	A	541448	PASS	0.060277	mid	0.023247	2	134	0.060277
chr3-041247070-C-T	chr3	41247070	C	T	253139	PASS	0.024492	nfe	0.017461	7	134	0.024492
chr3-041249590-G-A	chr3	41249590	G	A	9722682	PASS	0.45056	nfe	0.363565	52	134	0.45056
chr3-041249615-G-A	chr3	41249615	G	A	2882	PASS	1.191e-5	nfe	2.2000000000000003e-5	1	134	2.2000000000000003e-5
chr3-041249695-G-A	chr3	41249695	G	A	3489	PASS	6.5245e-4	nfe	1.0799999999999996e-4	2	134	6.5245e-4
chr3-041398299-T-C	chr3	41398299	T	C	3430974	PASS	0.24512	amr	0.160737	17	134	0.24512
chr3-041398306-C-T	chr3	41398306	C	T	85985	PASS	0.0047076	mid	0.00355	1	134	0.0047076
chr3-041398388-CTTTT-C	chr3	41398388	CTTTT	C	3350291	ExcessHet	4.54e-6	nfe	1.27e-4	0	116	1.27e-4
chr3-041398388-CTTTT-CT	chr3	41398388	CTTTT	CT	3350291	ExcessHet	0	none	0.003067	0	116	0.003067
chr3-041398388-CTTTT-CTT	chr3	41398388	CTTTT	CTT	3350291	ExcessHet	0	none	0.05298200000000001	3	116	0.05298200000000001
chr3-041398388-CTTTT-CTTT	chr3	41398388	CTTTT	CTTT	3350291	ExcessHet	0	none	0.3848089999999998	41	116	0.3848089999999998
chr3-041398388-CTTTT-CTTTTT	chr3	41398388	CTTTT	CTTTTT	3350291	ExcessHet	0	none	0.038076	11	116	0.038076
chr3-041398388-CTTTT-CTTTTTT	chr3	41398388	CTTTT	CTTTTTT	3350291	ExcessHet	0	none	0.00152099999999999	0	116	0.00152099999999999
chr3-041398388-CTTTT-CTTTTTTT	chr3	41398388	CTTTT	CTTTTTTT	3350291	ExcessHet	0	none	2.2000000000000003e-5	0	116	2.2000000000000003e-5
chr3-041398388-CTTTT-TTTTT	chr3	41398388	CTTTT	TTTTT	3350291	ExcessHet	0	none	0	0	116	1e-6
chr3-041455358-C-T	chr3	41455358	C	T	283	PASS	3.009e-5	nfe	0	1	132	3.009e-5
chr3-041455590-C-T	chr3	41455590	C	T	23293	PASS	0.0020901	nfe	7.270000000000004e-4	1	134	0.0020901
chr3-041455624-C-G	chr3	41455624	C	G	3858898	PASS	0.5704	eas	0.174689	16	134	0.5704
chr3-041455624-C-T	chr3	41455624	C	T	3858898	PASS	5.859e-5	afr	0	0	134	5.859e-5
chr3-041455674-G-A	chr3	41455674	G	A	4431932	PASS	0.3638	afr	0.29556899999999964	40	134	0.3638
chr3-041462979-C-A	chr3	41462979	C	A	1412	PASS	7.519e-5	nfe	2.2000000000000003e-5	1	134	7.519e-5
chr3-041463103-A-G	chr3	41463103	A	G	20534	PASS	0.0021005	nfe	7.270000000000004e-4	1	134	0.0021005
chr3-041463375-A-G	chr3	41463375	A	G	2255727	PASS	0.36495	sas	0.25566899999999965	39	134	0.36495
chr3-041463375-A-T	chr3	41463375	A	T	2255727	PASS	0	none	0	0	134	1e-6
chr3-041565897-T-C	chr3	41565897	T	C	2949598	PASS	0.3848	afr	0.30907199999999957	48	134	0.3848
chr3-041566050-C-T	chr3	41566050	C	T	103507	PASS	0.0065833	nfe	0.004416	4	134	0.0065833
chr3-041566191-A-*	chr3	41566191	A	*	35267	PASS	0	none	0	0	134	1e-6
chr3-041566191-A-T	chr3	41566191	A	T	35267	PASS	0.0040127	nfe	0.002115	1	134	0.0040127
chr3-041566210-C-A	chr3	41566210	C	A	12108728	PASS	8.606e-5	nfe	3.6999999999999985e-5	0	134	8.606e-5
chr3-041566210-C-G	chr3	41566210	C	G	12108728	PASS	0.88452	mid	0.8139930000000003	116	134	0.88452
chr3-041566210-C-T	chr3	41566210	C	T	12108728	PASS	4.6e-7	nfe	0	0	134	1e-6
chr3-041615538-A-C	chr3	41615538	A	C	8000	PASS	1.3602e-4	sas	0	0	132	1.3602e-4
chr3-041615538-A-G	chr3	41615538	A	G	8000	PASS	0.0011209	nfe	4.270000000000005e-4	1	132	0.0011209
chr3-041615539-A-T	chr3	41615539	A	T	7485	PASS	0.0011218	nfe	4.05e-4	1	132	0.0011218
chr3-041681367-CT-C	chr3	41681367	CT	C	1000.97	VQSRTrancheINDEL96.00to97.00	6.05e-6	nfe	9e-6	1	134	9e-6
chr3-041681485-G-A	chr3	41681485	G	A	105945	PASS	0.0051323	nfe	0.003321	1	134	0.0051323
chr3-041681600-G-A	chr3	41681600	G	A	5527	PASS	3.6952e-4	sas	5.2999999999999994e-5	1	134	3.6952e-4
chr3-041681660-GA-AA	chr3	41681660	GA	AA	56410	ExcessHet	0	none	0.004466	0	126	0.004466
chr3-041681660-GA-G	chr3	41681660	GA	G	56410	ExcessHet	0.0012423	amr	0.005415	1	126	0.005415
chr3-041681660-GA-GAA	chr3	41681660	GA	GAA	56410	ExcessHet	0	none	0.02006900000000002	0	126	0.02006900000000002
chr3-041681660-GA-GAAAAA	chr3	41681660	GA	GAAAAA	56410	ExcessHet	0	none	7.099999999999998e-5	0	126	7.099999999999998e-5
chr3-041681660-GA-GAAAAAA	chr3	41681660	GA	GAAAAAA	56410	ExcessHet	0	none	0	0	126	1e-6
chr3-041681660-GA-GAAAAAAAAAAAAAAAAAAAA	chr3	41681660	GA	GAAAAAAAAAAAAAAAAAAAA	56410	ExcessHet	0	none	0	0	126	1e-6
chr3-041681715-G-A	chr3	41681715	G	A	880	PASS	0	none	0	1	134	1e-6
chr3-041705058-G-A	chr3	41705058	G	A	20909	PASS	0.0032072	mid	7.270000000000004e-4	1	134	0.0032072
chr3-041715353-TAA-T	chr3	41715353	TAA	T	354688.97	ExcessHet	0	none	0	0	104	1e-6
chr3-041715353-TAA-TA	chr3	41715353	TAA	TA	354688.97	ExcessHet	0	none	0.02066400000000001	1	104	0.02066400000000001
chr3-041715353-TAA-TAAA	chr3	41715353	TAA	TAAA	354688.97	ExcessHet	0	none	0.184723	22	104	0.184723
chr3-041715353-TAA-TAAAA	chr3	41715353	TAA	TAAAA	354688.97	ExcessHet	0	none	7.260000000000005e-4	0	104	7.260000000000005e-4
chr3-041715353-TAA-TAAAAA	chr3	41715353	TAA	TAAAAA	354688.97	ExcessHet	0	none	9e-6	0	104	9e-6
chr3-041715353-TAA-TCAA	chr3	41715353	TAA	TCAA	354688.97	ExcessHet	0	none	0	0	104	1e-6
chr3-041715354-A-*	chr3	41715354	A	*	4127	PASS	0	none	0.020701	1	122	0.020701
chr3-041715354-A-T	chr3	41715354	A	T	4127	PASS	1.1121e-4	nfe	1.0799999999999996e-4	0	122	1.1121e-4
chr3-041715473-C-T	chr3	41715473	C	T	10993430	PASS	0.50007	afr	0.226233	16	134	0.50007
chr3-041715494-A-T	chr3	41715494	A	T	11009480	PASS	0.50004	afr	0.226259	16	134	0.50004
chr3-041717699-T-C	chr3	41717699	T	C	3972049	PASS	0.68322	afr	0.246062	16	134	0.68322
chr3-041717975-C-T	chr3	41717975	C	T	1202	PASS	4.1694e-4	nfe	8.9e-5	1	134	4.1694e-4
chr3-041754349-A-*	chr3	41754349	A	*	3094449	PASS	0	none	0	0	134	1e-6
chr3-041754349-A-C	chr3	41754349	A	C	3094449	PASS	0.36252	afr	0.2042	16	134	0.36252
chr3-041754410-A-G	chr3	41754410	A	G	21288	PASS	0.0010693	mid	8.69e-4	1	134	0.0010693
chr3-041754524-A-G	chr3	41754524	A	G	37873	PASS	0.0050656	nfe	0.002665	1	134	0.0050656
chr3-041754533-T-C	chr3	41754533	T	C	11312	PASS	0.0017593	nfe	5.870000000000004e-4	1	134	0.0017593
chr3-041789711-C-T	chr3	41789711	C	T	2616500	PASS	0.2082	mid	0.14531100000000002	12	134	0.2082
chr3-041800126-T-C	chr3	41800126	T	C	126130	PASS	0.0186	nfe	0.00854799999999998	1	134	0.0186
chr3-041800224-A-C	chr3	41800224	A	C	25950532	PASS	0.96664	afr	0.8537060000000003	116	134	0.96664
chr3-041800319-T-TATTA	chr3	41800319	T	TATTA	3381795.97	PASS	0.20314	mid	0.14544500000000002	12	134	0.20314
chr3-041800381-C-T	chr3	41800381	C	T	1647900	PASS	0.20688	mid	0.143965	12	134	0.20688
chr3-041819409-C-T	chr3	41819409	C	T	14942	PASS	0.0026003	mid	6.570000000000002e-4	1	134	0.0026003
chr3-041819492-CTTT-*	chr3	41819492	CTTT	*	75491	ExcessHet	0	none	0	0	118	1e-6
chr3-041819492-CTTT-C	chr3	41819492	CTTT	C	75491	ExcessHet	0	none	9e-6	0	118	9e-6
chr3-041819492-CTTT-CT	chr3	41819492	CTTT	CT	75491	ExcessHet	0	none	1.88e-4	0	118	1.88e-4
chr3-041819492-CTTT-CTT	chr3	41819492	CTTT	CTT	75491	ExcessHet	0	none	0.01832300000000001	0	118	0.01832300000000001
chr3-041819492-CTTT-CTTTT	chr3	41819492	CTTT	CTTTT	75491	ExcessHet	0	none	0.04884700000000001	3	118	0.04884700000000001
chr3-041819492-CTTT-CTTTTT	chr3	41819492	CTTT	CTTTTT	75491	ExcessHet	0	none	6.570000000000002e-4	0	118	6.570000000000002e-4
chr3-041819492-CTTT-CTTTTTT	chr3	41819492	CTTT	CTTTTTT	75491	ExcessHet	0	none	2.2000000000000003e-5	0	118	2.2000000000000003e-5
chr3-041819492-CTTT-CTTTTTTTTT	chr3	41819492	CTTT	CTTTTTTTTT	75491	ExcessHet	0	none	0	0	118	1e-6
chr3-041819492-CTTT-TTTT	chr3	41819492	CTTT	TTTT	75491	ExcessHet	0	none	9e-6	0	118	9e-6
chr3-041819521-GAA-*	chr3	41819521	GAA	*	3839708	PASS	0	none	3.160000000000005e-4	0	130	3.160000000000005e-4
chr3-041819521-GAA-AAA	chr3	41819521	GAA	AAA	3839708	PASS	0	none	2.2000000000000003e-5	0	130	2.2000000000000003e-5
chr3-041819521-GAA-G	chr3	41819521	GAA	G	3839708	PASS	0	none	2.2000000000000003e-5	0	130	2.2000000000000003e-5
chr3-041819521-GAA-GA	chr3	41819521	GAA	GA	3839708	PASS	0	none	0.246048	16	130	0.246048
chr3-041819521-GAA-GAAA	chr3	41819521	GAA	GAAA	3839708	PASS	0	none	0.005931	0	130	0.005931
chr3-041819521-GAA-GAAAA	chr3	41819521	GAA	GAAAA	3839708	PASS	0	none	2.2000000000000003e-5	0	130	2.2000000000000003e-5
chr3-041819521-GAA-GAAAAA	chr3	41819521	GAA	GAAAAA	3839708	PASS	0	none	9e-6	0	130	9e-6
chr3-041819521-GAA-GAAAAAA	chr3	41819521	GAA	GAAAAAA	3839708	PASS	0	none	3.6999999999999985e-5	0	130	3.6999999999999985e-5
chr3-041819521-GAA-GAAAAAAAAA	chr3	41819521	GAA	GAAAAAAAAA	3839708	PASS	0	none	0	0	130	1e-6
chr3-041819522-A-*	chr3	41819522	A	*	3469	PASS	0	none	0.246264	16	132	0.246264
chr3-041819522-A-G	chr3	41819522	A	G	3469	PASS	0.0086429	afr	3.6999999999999985e-5	0	132	0.0086429
chr3-041819522-A-T	chr3	41819522	A	T	3469	PASS	1.2741e-4	nfe	5.2999999999999994e-5	0	132	1.2741e-4
chr3-041835918-T-G	chr3	41835918	T	G	42254	PASS	0.0041658	nfe	0.00194099999999999	1	134	0.0041658
chr3-041835922-T-C	chr3	41835922	T	C	3104644	PASS	0.27292	mid	0.189159	16	134	0.27292
chr3-041835981-CAAAA-*	chr3	41835981	CAAAA	*	2910869	ExcessHet	0	none	8.9e-5	0	122	8.9e-5
chr3-041835981-CAAAA-AAAAA	chr3	41835981	CAAAA	AAAAA	2910869	ExcessHet	0	none	0.01047299999999999	0	122	0.01047299999999999
chr3-041835981-CAAAA-C	chr3	41835981	CAAAA	C	2910869	ExcessHet	4.37e-6	nfe	7.099999999999998e-5	0	122	7.099999999999998e-5
chr3-041835981-CAAAA-CA	chr3	41835981	CAAAA	CA	2910869	ExcessHet	0	none	0.00144799999999999	0	122	0.00144799999999999
chr3-041835981-CAAAA-CAA	chr3	41835981	CAAAA	CAA	2910869	ExcessHet	0	none	0.025728	4	122	0.025728
chr3-041835981-CAAAA-CAAA	chr3	41835981	CAAAA	CAAA	2910869	ExcessHet	0	none	0.17156200000000002	27	122	0.17156200000000002
chr3-041835981-CAAAA-CAAAAA	chr3	41835981	CAAAA	CAAAAA	2910869	ExcessHet	0	none	0.08741800000000002	16	122	0.08741800000000002
chr3-041835981-CAAAA-CAAAAAA	chr3	41835981	CAAAA	CAAAAAA	2910869	ExcessHet	0	none	0.03949300000000001	1	122	0.03949300000000001
chr3-041835981-CAAAA-CAAAAAAA	chr3	41835981	CAAAA	CAAAAAAA	2910869	ExcessHet	0	none	0.137086	13	122	0.137086
chr3-041835981-CAAAA-CAAAAAAAA	chr3	41835981	CAAAA	CAAAAAAAA	2910869	ExcessHet	0	none	0.01521699999999999	1	122	0.01521699999999999
chr3-041835981-CAAAA-CAAAAAAAAA	chr3	41835981	CAAAA	CAAAAAAAAA	2910869	ExcessHet	0	none	6.100000000000004e-4	0	122	6.100000000000004e-4
chr3-041835981-CAAAA-CAAAAAAAAAA	chr3	41835981	CAAAA	CAAAAAAAAAA	2910869	ExcessHet	0	none	3.6999999999999985e-5	0	122	3.6999999999999985e-5
chr3-041859320-G-C	chr3	41859320	G	C	59975	PASS	0.01197	sas	0.002867	1	134	0.01197
chr3-041859459-C-A	chr3	41859459	C	A	3741984	PASS	0.63929	afr	0.187682	12	114	0.63929
chr3-041859652-TTTTTGTTTG-T	chr3	41859652	TTTTTGTTTG	T	2314712.97	PASS	0.24949	mid	0.13414600000000002	0	2	0.24949
chr3-041859652-TTTTTGTTTG-TTTTTGTTTGTTTTGTTTG	chr3	41859652	TTTTTGTTTG	TTTTTGTTTGTTTTGTTTG	2314712.97	PASS	0	none	0	0	2	1e-6
chr3-041859657-GTTTGT-*	chr3	41859657	GTTTGT	*	7377.97	PASS	0	none	0.13413900000000004	0	0	0.13413900000000004
chr3-041859657-GTTTGT-G	chr3	41859657	GTTTGT	G	7377.97	PASS	2.2932e-4	nfe	1.47e-4	0	0	2.2932e-4
chr3-041882021-GA-*	chr3	41882021	GA	*	9760179.97	PASS	0	none	5.2999999999999994e-5	0	130	5.2999999999999994e-5
chr3-041882021-GA-G	chr3	41882021	GA	G	9760179.97	PASS	0.85301	eas	0.7157360000000001	117	130	0.85301
chr3-041882023-GGCCA-G	chr3	41882023	GGCCA	G	9757199.97	PASS	0.85303	eas	0.7157090000000002	117	130	0.85303
chr3-041882025-C-*	chr3	41882025	C	*	269	PASS	0	none	0.7157090000000002	117	130	0.7157090000000002
chr3-041882025-C-T	chr3	41882025	C	T	269	PASS	0	none	5.2999999999999994e-5	0	130	5.2999999999999994e-5
chr3-041882196-A-G	chr3	41882196	A	G	484	PASS	5.29e-6	sas	0	1	134	5.29e-6
chr3-041882322-T-C	chr3	41882322	T	C	102360	PASS	0.0051423	nfe	0.004544	1	134	0.0051423
chr3-041882380-T-C	chr3	41882380	T	C	15220605	PASS	0.97726	nfe	0.9138310000000006	128	132	0.97726
chr3-041883768-CAGAGAAAAAACAAGTGA-C	chr3	41883768	CAGAGAAAAAACAAGTGA	C	25057919.97	PASS	0.8475	amr	0.7418660000000001	115	130	0.8475
chr3-041883768-CAGAGAAAAAACAAGTGA-CGA	chr3	41883768	CAGAGAAAAAACAAGTGA	CGA	25057919.97	PASS	0	none	0	0	130	1e-6
chr3-041883772-GAA-*	chr3	41883772	GAA	*	11243.97	PASS	0	none	0.7418930000000001	115	130	0.7418930000000001
chr3-041883772-GAA-G	chr3	41883772	GAA	G	11243.97	PASS	1.8156e-4	afr	1.0799999999999996e-4	0	130	1.8156e-4
chr3-041883785-A-*	chr3	41883785	A	*	685	VQSRTrancheSNP99.70to99.80	0	none	0.7419060000000002	115	130	0.7419060000000002
chr3-041883785-A-C	chr3	41883785	A	C	685	VQSRTrancheSNP99.70to99.80	0	none	0	0	130	1e-6
chr3-041883809-T-C	chr3	41883809	T	C	21080584	PASS	0.84875	amr	0.7448990000000003	118	134	0.84875
chr3-041883906-C-T	chr3	41883906	C	T	29825512	PASS	0.84795	amr	0.7451160000000003	118	134	0.84795
chr3-041883931-T-C	chr3	41883931	T	C	37125422	PASS	0.99667	nfe	0.9573970000000004	134	134	0.99667
chr3-041895508-C-T	chr3	41895508	C	T	8406667	PASS	0.84476	eas	0.7355970000000007	116	132	0.84476
chr3-041896843-G-T	chr3	41896843	G	T	34880	PASS	0.0015855	nfe	0.00137499999999999	1	134	0.0015855
chr3-041897008-G-C	chr3	41897008	G	C	18466928	PASS	0.99603	nfe	0.9555280000000004	134	134	0.99603
chr3-041897008-G-T	chr3	41897008	G	T	18466928	PASS	0	none	0	0	134	1e-6
chr3-041898289-G-A	chr3	41898289	G	A	1034397	PASS	0.20659	mid	0.13717700000000002	8	96	0.20659
chr3-041898498-GT-G	chr3	41898498	GT	G	99066	ExcessHet	0.016738	sas	0.08695100000000003	5	106	0.08695100000000003
chr3-041898498-GT-TT	chr3	41898498	GT	TT	99066	ExcessHet	0	none	0	0	106	1e-6
chr3-041898500-TTAA-CTAA	chr3	41898500	TTAA	CTAA	31591	ExcessHet	0	none	2.2000000000000003e-5	0	128	2.2000000000000003e-5
chr3-041898500-TTAA-T	chr3	41898500	TTAA	T	31591	ExcessHet	0	none	9e-6	0	128	9e-6
chr3-041898500-TTAA-TA	chr3	41898500	TTAA	TA	31591	ExcessHet	0	none	7.740000000000004e-4	0	128	7.740000000000004e-4
chr3-041898500-TTAA-TAAATAA	chr3	41898500	TTAA	TAAATAA	31591	ExcessHet	0	none	0	0	128	1e-6
chr3-041898500-TTAA-TAATAA	chr3	41898500	TTAA	TAATAA	31591	ExcessHet	0	none	3.160000000000005e-4	0	128	3.160000000000005e-4
chr3-041898500-TTAA-TATAA	chr3	41898500	TTAA	TATAA	31591	ExcessHet	0	none	0.03250300000000002	4	128	0.03250300000000002
chr3-041898501-TA-*	chr3	41898501	TA	*	13218200	ExcessHet	0	none	7.970000000000003e-4	0	104	7.970000000000003e-4
chr3-041898501-TA-AA	chr3	41898501	TA	AA	13218200	ExcessHet	0	none	0.8615100000000006	99	104	0.8615100000000006
chr3-041898501-TA-T	chr3	41898501	TA	T	13218200	ExcessHet	0	none	3.6999999999999985e-5	0	104	3.6999999999999985e-5
chr3-041899098-G-A	chr3	41899098	G	A	35093	PASS	0.17768	sas	0.01813300000000001	0	0	0.17768
chr3-041900707-T-C	chr3	41900707	T	C	12462594	PASS	0.84621	amr	0.7422720000000002	118	134	0.84621
chr3-041900889-T-C	chr3	41900889	T	C	28604	PASS	0.0056746	nfe	0.002289	2	132	0.0056746
chr3-041900935-A-G	chr3	41900935	A	G	244568	PASS	0.049995	nfe	0.02968400000000001	7	126	0.049995
chr3-041907809-T-C	chr3	41907809	T	C	1328599	PASS	0.20969	mid	0.14503400000000002	12	132	0.20969
chr3-041907987-A-*	chr3	41907987	A	*	369104	PASS	0	none	0	0	134	1e-6
chr3-041907987-A-G	chr3	41907987	A	G	369104	PASS	0.14077	eas	0.04057200000000002	4	134	0.14077
chr3-041908077-G-C	chr3	41908077	G	C	595658	PASS	0.21098	mid	0.12346	10	124	0.21098
chr3-041908077-G-T	chr3	41908077	G	T	595658	PASS	1.2903e-4	afr	9e-6	0	124	1.2903e-4
chr3-041911282-T-G	chr3	41911282	T	G	52485	PASS	0.0066251	sas	0.00229	1	134	0.0066251
chr3-041911289-C-T	chr3	41911289	C	T	25163414	PASS	0.99728000000000006	nfe	0.967559	134	134	0.99728000000000006
chr3-041911346-A-G	chr3	41911346	A	G	861772	PASS	0.11607	afr	0.034448	4	134	0.11607
chr3-041911360-T-A	chr3	41911360	T	A	4158286	PASS	0	none	5.2999999999999994e-5	0	134	5.2999999999999994e-5
chr3-041911360-T-C	chr3	41911360	T	C	4158286	PASS	0.20748	mid	0.146684	12	134	0.20748
chr3-041911406-T-C	chr3	41911406	T	C	258732	PASS	0.015471	nfe	0.00844399999999999	1	134	0.015471
chr3-041911502-A-G	chr3	41911502	A	G	112325	PASS	0.012728	sas	0.003321	1	134	0.012728
chr3-041913095-G-A	chr3	41913095	G	A	8597874	PASS	0.85155	eas	0.6893070000000002	108	124	0.85155
chr3-041913096-C-A	chr3	41913096	C	A	8597915	PASS	0	none	0	0	124	1e-6
chr3-041913096-C-T	chr3	41913096	C	T	8597915	PASS	0.85209	eas	0.6893070000000002	108	124	0.85209
chr3-041913197-G-A	chr3	41913197	G	A	34989	PASS	0.0094643	nfe	0.009798	1	36	0.009798
chr3-041913221-CTTTTTTTTTT-*	chr3	41913221	CTTTTTTTTTT	*	1247021	VQSRTrancheINDEL99.00to99.50	0	none	2.2899999999999996e-4	0	0	2.2899999999999996e-4
chr3-041913221-CTTTTTTTTTT-ATTTTTTTTTT	chr3	41913221	CTTTTTTTTTT	ATTTTTTTTTT	1247021	VQSRTrancheINDEL99.00to99.50	0	none	2.2000000000000003e-5	0	0	2.2000000000000003e-5
chr3-041913221-CTTTTTTTTTT-C	chr3	41913221	CTTTTTTTTTT	C	1247021	VQSRTrancheINDEL99.00to99.50	0	none	9e-6	0	0	9e-6
chr3-041913221-CTTTTTTTTTT-CT	chr3	41913221	CTTTTTTTTTT	CT	1247021	VQSRTrancheINDEL99.00to99.50	0	none	1.0699999999999996e-4	0	0	1.0699999999999996e-4
chr3-041913221-CTTTTTTTTTT-CTT	chr3	41913221	CTTTTTTTTTT	CTT	1247021	VQSRTrancheINDEL99.00to99.50	0	none	5.620000000000005e-4	0	0	5.620000000000005e-4
chr3-041913221-CTTTTTTTTTT-CTTT	chr3	41913221	CTTTTTTTTTT	CTTT	1247021	VQSRTrancheINDEL99.00to99.50	0	none	0.002706	0	0	0.002706
chr3-041913221-CTTTTTTTTTT-CTTTT	chr3	41913221	CTTTTTTTTTT	CTTTT	1247021	VQSRTrancheINDEL99.00to99.50	0	none	0.005294	0	0	0.005294
chr3-041913221-CTTTTTTTTTT-CTTTTT	chr3	41913221	CTTTTTTTTTT	CTTTTT	1247021	VQSRTrancheINDEL99.00to99.50	0	none	0.01992100000000002	0	0	0.01992100000000002
chr3-041913221-CTTTTTTTTTT-CTTTTTT	chr3	41913221	CTTTTTTTTTT	CTTTTTT	1247021	VQSRTrancheINDEL99.00to99.50	0	none	0.06920800000000002	0	0	0.06920800000000002
chr3-041913221-CTTTTTTTTTT-CTTTTTTT	chr3	41913221	CTTTTTTTTTT	CTTTTTTT	1247021	VQSRTrancheINDEL99.00to99.50	0	none	0.223045	0	0	0.223045
chr3-041913221-CTTTTTTTTTT-CTTTTTTTT	chr3	41913221	CTTTTTTTTTT	CTTTTTTTT	1247021	VQSRTrancheINDEL99.00to99.50	0	none	0.07783100000000001	0	0	0.07783100000000001
chr3-041913221-CTTTTTTTTTT-CTTTTTTTTT	chr3	41913221	CTTTTTTTTTT	CTTTTTTTTT	1247021	VQSRTrancheINDEL99.00to99.50	0	none	0.01338699999999999	0	0	0.01338699999999999
chr3-041913221-CTTTTTTTTTT-CTTTTTTTTTTT	chr3	41913221	CTTTTTTTTTT	CTTTTTTTTTTT	1247021	VQSRTrancheINDEL99.00to99.50	0	none	0.006759	0	0	0.006759
chr3-041913221-CTTTTTTTTTT-CTTTTTTTTTTTT	chr3	41913221	CTTTTTTTTTT	CTTTTTTTTTTTT	1247021	VQSRTrancheINDEL99.00to99.50	0	none	0.00129699999999999	0	0	0.00129699999999999
chr3-041913221-CTTTTTTTTTT-CTTTTTTTTTTTTT	chr3	41913221	CTTTTTTTTTT	CTTTTTTTTTTTTT	1247021	VQSRTrancheINDEL99.00to99.50	0	none	1.6699999999999994e-4	0	0	1.6699999999999994e-4
chr3-041913221-CTTTTTTTTTT-CTTTTTTTTTTTTTT	chr3	41913221	CTTTTTTTTTT	CTTTTTTTTTTTTTT	1247021	VQSRTrancheINDEL99.00to99.50	0	none	9e-6	0	0	9e-6
chr3-041913221-CTTTTTTTTTT-TTTTTTTTTTT	chr3	41913221	CTTTTTTTTTT	TTTTTTTTTTT	1247021	VQSRTrancheINDEL99.00to99.50	0	none	8.9e-5	0	0	8.9e-5
chr3-041913223-T-*	chr3	41913223	T	*	116	VQSRTrancheSNP99.80to99.90	0	none	0.3971999999999994	0	0	0.3971999999999994
chr3-041913223-T-A	chr3	41913223	T	A	116	VQSRTrancheSNP99.80to99.90	0	none	4.940000000000003e-4	0	0	4.940000000000003e-4
chr3-041913224-T-*	chr3	41913224	T	*	322	VQSRTrancheSNP99.70to99.80	0	none	0.34398099999999954	0	0	0.34398099999999954
chr3-041913224-T-A	chr3	41913224	T	A	322	VQSRTrancheSNP99.70to99.80	0	none	5.39e-4	0	0	5.39e-4
chr3-041913224-T-C	chr3	41913224	T	C	322	VQSRTrancheSNP99.70to99.80	0	none	0	0	0	1e-6
chr3-041913225-T-*	chr3	41913225	T	*	197	VQSRTrancheSNP99.70to99.80	0	none	0.13698100000000002	0	0	0.13698100000000002
chr3-041913225-T-A	chr3	41913225	T	A	197	VQSRTrancheSNP99.70to99.80	0	none	2.2899999999999996e-4	0	0	2.2899999999999996e-4
chr3-041913225-T-C	chr3	41913225	T	C	197	VQSRTrancheSNP99.70to99.80	0	none	2.2000000000000003e-5	0	0	2.2000000000000003e-5
chr3-041915974-T-G	chr3	41915974	T	G	16701119	PASS	0.84505	eas	0.7395640000000001	118	134	0.84505
chr3-041918512-A-G	chr3	41918512	A	G	176162	PASS	0.021483	nfe	0.01259599999999999	4	134	0.021483
chr3-041918514-T-C	chr3	41918514	T	C	12019328	PASS	0.84451	eas	0.737722	118	134	0.84451
chr3-041918572-G-A	chr3	41918572	G	A	90	VQSRTrancheSNP99.80to99.90	0	none	0	0	128	1e-6
chr3-041918572-G-C	chr3	41918572	G	C	90	VQSRTrancheSNP99.80to99.90	2.9336e-4	nfe	1.27e-4	0	128	2.9336e-4
chr3-041918572-G-T	chr3	41918572	G	T	90	VQSRTrancheSNP99.80to99.90	4.672e-5	nfe	0	0	128	4.672e-5
chr3-041918595-CTTTTTTTTTTTTT-*	chr3	41918595	CTTTTTTTTTTTTT	*	2649166	VQSRTrancheINDEL99.00to99.50	0	none	0.00107999999999999	0	6	0.00107999999999999
chr3-041918595-CTTTTTTTTTTTTT-ATTTTTTTTTTTTT	chr3	41918595	CTTTTTTTTTTTTT	ATTTTTTTTTTTTT	2649166	VQSRTrancheINDEL99.00to99.50	0	none	2.2000000000000003e-5	0	6	2.2000000000000003e-5
chr3-041918595-CTTTTTTTTTTTTT-C	chr3	41918595	CTTTTTTTTTTTTT	C	2649166	VQSRTrancheINDEL99.00to99.50	0	none	0	0	6	1e-6
chr3-041918595-CTTTTTTTTTTTTT-CT	chr3	41918595	CTTTTTTTTTTTTT	CT	2649166	VQSRTrancheINDEL99.00to99.50	0	none	0	0	6	1e-6
chr3-041918595-CTTTTTTTTTTTTT-CTGTTTTTTTTTTTTTT	chr3	41918595	CTTTTTTTTTTTTT	CTGTTTTTTTTTTTTTT	2649166	VQSRTrancheINDEL99.00to99.50	0	none	0	0	6	1e-6
chr3-041918595-CTTTTTTTTTTTTT-CTT	chr3	41918595	CTTTTTTTTTTTTT	CTT	2649166	VQSRTrancheINDEL99.00to99.50	0	none	0	0	6	1e-6
chr3-041918595-CTTTTTTTTTTTTT-CTTT	chr3	41918595	CTTTTTTTTTTTTT	CTTT	2649166	VQSRTrancheINDEL99.00to99.50	0	none	0	0	6	1e-6
chr3-041918595-CTTTTTTTTTTTTT-CTTTT	chr3	41918595	CTTTTTTTTTTTTT	CTTTT	2649166	VQSRTrancheINDEL99.00to99.50	0	none	2.2000000000000003e-5	0	6	2.2000000000000003e-5
chr3-041918595-CTTTTTTTTTTTTT-CTTTTT	chr3	41918595	CTTTTTTTTTTTTT	CTTTTT	2649166	VQSRTrancheINDEL99.00to99.50	0	none	4.03e-4	0	6	4.03e-4
chr3-041918595-CTTTTTTTTTTTTT-CTTTTTT	chr3	41918595	CTTTTTTTTTTTTT	CTTTTTT	2649166	VQSRTrancheINDEL99.00to99.50	0	none	0.00193399999999999	0	6	0.00193399999999999
chr3-041918595-CTTTTTTTTTTTTT-CTTTTTTT	chr3	41918595	CTTTTTTTTTTTTT	CTTTTTTT	2649166	VQSRTrancheINDEL99.00to99.50	0	none	0.007276	1	6	0.007276
chr3-041918595-CTTTTTTTTTTTTT-CTTTTTTTT	chr3	41918595	CTTTTTTTTTTTTT	CTTTTTTTT	2649166	VQSRTrancheINDEL99.00to99.50	0	none	0.01955700000000001	0	6	0.01955700000000001
chr3-041918595-CTTTTTTTTTTTTT-CTTTTTTTTT	chr3	41918595	CTTTTTTTTTTTTT	CTTTTTTTTT	2649166	VQSRTrancheINDEL99.00to99.50	0	none	0.06074	1	6	0.06074
chr3-041918595-CTTTTTTTTTTTTT-CTTTTTTTTTT	chr3	41918595	CTTTTTTTTTTTTT	CTTTTTTTTTT	2649166	VQSRTrancheINDEL99.00to99.50	0	none	0.149052	1	6	0.149052
chr3-041918595-CTTTTTTTTTTTTT-CTTTTTTTTTTT	chr3	41918595	CTTTTTTTTTTTTT	CTTTTTTTTTTT	2649166	VQSRTrancheINDEL99.00to99.50	0	none	0.2726289999999993	2	6	0.2726289999999993
chr3-041918595-CTTTTTTTTTTTTT-CTTTTTTTTTTTT	chr3	41918595	CTTTTTTTTTTTTT	CTTTTTTTTTTTT	2649166	VQSRTrancheINDEL99.00to99.50	0	none	0.11723100000000002	1	6	0.11723100000000002
chr3-041918595-CTTTTTTTTTTTTT-CTTTTTTTTTTTTTT	chr3	41918595	CTTTTTTTTTTTTT	CTTTTTTTTTTTTTT	2649166	VQSRTrancheINDEL99.00to99.50	0	none	0.05738200000000001	0	6	0.05738200000000001
chr3-041918595-CTTTTTTTTTTTTT-CTTTTTTTTTTTTTTT	chr3	41918595	CTTTTTTTTTTTTT	CTTTTTTTTTTTTTTT	2649166	VQSRTrancheINDEL99.00to99.50	0	none	0.01601000000000001	0	6	0.01601000000000001
chr3-041918595-CTTTTTTTTTTTTT-CTTTTTTTTTTTTTTTT	chr3	41918595	CTTTTTTTTTTTTT	CTTTTTTTTTTTTTTTT	2649166	VQSRTrancheINDEL99.00to99.50	0	none	0.002506	0	6	0.002506
chr3-041918595-CTTTTTTTTTTTTT-CTTTTTTTTTTTTTTTTT	chr3	41918595	CTTTTTTTTTTTTT	CTTTTTTTTTTTTTTTTT	2649166	VQSRTrancheINDEL99.00to99.50	0	none	4.480000000000004e-4	0	6	4.480000000000004e-4
chr3-041918595-CTTTTTTTTTTTTT-CTTTTTTTTTTTTTTTTTT	chr3	41918595	CTTTTTTTTTTTTT	CTTTTTTTTTTTTTTTTTT	2649166	VQSRTrancheINDEL99.00to99.50	0	none	5.2999999999999994e-5	0	6	5.2999999999999994e-5
chr3-041918595-CTTTTTTTTTTTTT-CTTTTTTTTTTTTTTTTTTT	chr3	41918595	CTTTTTTTTTTTTT	CTTTTTTTTTTTTTTTTTTT	2649166	VQSRTrancheINDEL99.00to99.50	0	none	5.2999999999999994e-5	0	6	5.2999999999999994e-5
chr3-041918595-CTTTTTTTTTTTTT-CTTTTTTTTTTTTTTTTTTTT	chr3	41918595	CTTTTTTTTTTTTT	CTTTTTTTTTTTTTTTTTTTT	2649166	VQSRTrancheINDEL99.00to99.50	0	none	0	0	6	1e-6
chr3-041918595-CTTTTTTTTTTTTT-CTTTTTTTTTTTTTTTTTTTTT	chr3	41918595	CTTTTTTTTTTTTT	CTTTTTTTTTTTTTTTTTTTTT	2649166	VQSRTrancheINDEL99.00to99.50	0	none	2.2000000000000003e-5	0	6	2.2000000000000003e-5
chr3-041918595-CTTTTTTTTTTTTT-CTTTTTTTTTTTTTTTTTTTTTT	chr3	41918595	CTTTTTTTTTTTTT	CTTTTTTTTTTTTTTTTTTTTTT	2649166	VQSRTrancheINDEL99.00to99.50	0	none	3.6999999999999985e-5	0	6	3.6999999999999985e-5
chr3-041918595-CTTTTTTTTTTTTT-CTTTTTTTTTTTTTTTTTTTTTTT	chr3	41918595	CTTTTTTTTTTTTT	CTTTTTTTTTTTTTTTTTTTTTTT	2649166	VQSRTrancheINDEL99.00to99.50	0	none	5.2999999999999994e-5	0	6	5.2999999999999994e-5
chr3-041918595-CTTTTTTTTTTTTT-CTTTTTTTTTTTTTTTTTTTTTTTT	chr3	41918595	CTTTTTTTTTTTTT	CTTTTTTTTTTTTTTTTTTTTTTTT	2649166	VQSRTrancheINDEL99.00to99.50	0	none	2.2000000000000003e-5	0	6	2.2000000000000003e-5
chr3-041918595-CTTTTTTTTTTTTT-CTTTTTTTTTTTTTTTTTTTTTTTTT	chr3	41918595	CTTTTTTTTTTTTT	CTTTTTTTTTTTTTTTTTTTTTTTTT	2649166	VQSRTrancheINDEL99.00to99.50	0	none	2.2000000000000003e-5	0	6	2.2000000000000003e-5
chr3-041918595-CTTTTTTTTTTTTT-CTTTTTTTTTTTTTTTTTTTTTTTTTT	chr3	41918595	CTTTTTTTTTTTTT	CTTTTTTTTTTTTTTTTTTTTTTTTTT	2649166	VQSRTrancheINDEL99.00to99.50	0	none	0	0	6	1e-6
chr3-041918595-CTTTTTTTTTTTTT-CTTTTTTTTTTTTTTTTTTTTTTTTTTT	chr3	41918595	CTTTTTTTTTTTTT	CTTTTTTTTTTTTTTTTTTTTTTTTTTT	2649166	VQSRTrancheINDEL99.00to99.50	0	none	0	0	6	1e-6
chr3-041918595-CTTTTTTTTTTTTT-CTTTTTTTTTTTTTTTTTTTTTTTTTTTTT	chr3	41918595	CTTTTTTTTTTTTT	CTTTTTTTTTTTTTTTTTTTTTTTTTTTTT	2649166	VQSRTrancheINDEL99.00to99.50	0	none	0	0	6	1e-6
chr3-041918595-CTTTTTTTTTTTTT-TTTTTTTTTTTTTT	chr3	41918595	CTTTTTTTTTTTTT	TTTTTTTTTTTTTT	2649166	VQSRTrancheINDEL99.00to99.50	0	none	0.00139499999999999	0	6	0.00139499999999999
chr3-041918596-T-*	chr3	41918596	T	*	1152	VQSRTrancheSNP99.80to99.90	0	none	0.5432390000000007	2	2	0.5432390000000007
chr3-041918596-T-A	chr3	41918596	T	A	1152	VQSRTrancheSNP99.80to99.90	0.004258	nfe	0.002381	0	2	0.004258
chr3-041918596-T-C	chr3	41918596	T	C	1152	VQSRTrancheSNP99.80to99.90	0	none	0	0	2	1e-6
chr3-041918597-T-*	chr3	41918597	T	*	405	VQSRTrancheSNP99.80to99.90	0	none	0.5042580000000005	2	2	0.5042580000000005
chr3-041918597-T-A	chr3	41918597	T	A	405	VQSRTrancheSNP99.80to99.90	0.0063876	eas	3.6999999999999985e-5	0	2	0.0063876
chr3-041918597-T-C	chr3	41918597	T	C	405	VQSRTrancheSNP99.80to99.90	4.219e-5	nfe	0.002207	0	2	0.002207
chr3-041918598-T-*	chr3	41918598	T	*	60	VQSRTrancheSNP99.80to99.90	0	none	0.33098699999999975	0	10	0.33098699999999975
chr3-041918598-T-A	chr3	41918598	T	A	60	VQSRTrancheSNP99.80to99.90	5.9804e-4	nfe	0.002233	0	10	0.002233
chr3-041918598-T-C	chr3	41918598	T	C	60	VQSRTrancheSNP99.80to99.90	4.15e-6	nfe	0	0	10	4.15e-6
chr3-041918599-T-*	chr3	41918599	T	*	36	VQSRTrancheSNP99.80to99.90	0	none	0.13433100000000003	0	36	0.13433100000000003
chr3-041918599-T-A	chr3	41918599	T	A	36	VQSRTrancheSNP99.80to99.90	3.257e-5	nfe	8.190000000000003e-4	0	36	8.190000000000003e-4
chr3-041918602-T-*	chr3	41918602	T	*	112	VQSRTrancheSNP99.70to99.80	0	none	0.004004	0	106	0.004004
chr3-041918602-T-A	chr3	41918602	T	A	112	VQSRTrancheSNP99.70to99.80	0	none	0	0	106	1e-6
chr3-041918602-T-C	chr3	41918602	T	C	112	VQSRTrancheSNP99.70to99.80	1.647e-5	nfe	0	0	106	1.647e-5
chr3-041918602-T-G	chr3	41918602	T	G	112	VQSRTrancheSNP99.70to99.80	4.233e-5	nfe	0	0	106	4.233e-5
chr3-041918665-A-G	chr3	41918665	A	G	3245	PASS	5.8066e-4	sas	2.720000000000003e-4	0	104	5.8066e-4
chr3-041919676-T-C	chr3	41919676	T	C	5197951	PASS	0.6283	eas	0.32516999999999946	53	134	0.6283
chr3-041931968-G-C	chr3	41931968	G	C	122516	PASS	0.0058367	nfe	0.003702	2	134	0.0058367
chr3-041932150-T-A	chr3	41932150	T	A	47672	PASS	0.010153	nfe	0.004621	2	134	0.010153
chr3-041935722-C-T	chr3	41935722	C	T	10053519	PASS	0.84763	amr	0.7538630000000005	118	134	0.84763
chr3-041935972-A-C	chr3	41935972	A	C	2952537	PASS	0.21172	mid	0.148621	12	134	0.21172
chr3-041935996-CCT-C	chr3	41935996	CCT	C	19035440.97	PASS	0.85003	amr	0.7550140000000006	116	132	0.85003
chr3-041935997-CTG-*	chr3	41935997	CTG	*	14501.97	PASS	0	none	0.7550140000000006	116	132	0.7550140000000006
chr3-041935997-CTG-C	chr3	41935997	CTG	C	14501.97	PASS	0.039071	sas	2.2999999999999995e-4	0	132	0.039071
chr3-041935998-T-*	chr3	41935998	T	*	1050	PASS	0	none	0.7553930000000006	116	132	0.7553930000000006
chr3-041935998-T-A	chr3	41935998	T	A	1050	PASS	0	none	0	0	132	1e-6
chr3-041937148-AG-A	chr3	41937148	AG	A	1069377.97	PASS	0.19611	mid	0.12762800000000002	12	132	0.19611
chr3-041937246-A-T	chr3	41937246	A	T	1627551	PASS	0.20053	mid	0.14595700000000003	12	134	0.20053
chr3-041938064-A-G	chr3	41938064	A	G	117395	PASS	0.014586	nfe	0.01047699999999999	1	134	0.014586
chr3-041938064-A-T	chr3	41938064	A	T	117395	PASS	0	none	9e-6	0	134	9e-6
chr3-041954644-T-C	chr3	41954644	T	C	17729285	PASS	0.84551	eas	0.7407010000000002	118	134	0.84551
chr3-041954783-A-G	chr3	41954783	A	G	17644794	PASS	0.99667	nfe	0.9566930000000002	134	134	0.99667
chr3-041954783-A-T	chr3	41954783	A	T	17644794	PASS	1.619e-5	sas	9e-6	0	134	1.619e-5
chr3-041954812-G-A	chr3	41954812	G	A	1874311	PASS	0.21372	mid	0.153279	12	134	0.21372
chr3-041955567-C-T	chr3	41955567	C	T	202121	PASS	0.68057	sas	0.128002	0	0	0.68057
chr3-041976864-TAAA-AAAA	chr3	41976864	TAAA	AAAA	869085	PASS	0	none	9e-6	0	0	9e-6
chr3-041976864-TAAA-T	chr3	41976864	TAAA	T	869085	PASS	3.917e-4	nfe	6.310000000000003e-4	0	0	6.310000000000003e-4
chr3-041976864-TAAA-TA	chr3	41976864	TAAA	TA	869085	PASS	0	none	0.03548900000000001	0	0	0.03548900000000001
chr3-041976864-TAAA-TAA	chr3	41976864	TAAA	TAA	869085	PASS	0	none	0.3125239999999998	0	0	0.3125239999999998
chr3-041976864-TAAA-TAAAA	chr3	41976864	TAAA	TAAAA	869085	PASS	0	none	3.590000000000004e-4	0	0	3.590000000000004e-4
chr3-041976865-A-*	chr3	41976865	A	*	414	PASS	0	none	0.3400859999999994	0	0	0.3400859999999994
chr3-041976865-A-T	chr3	41976865	A	T	414	PASS	0	none	9e-6	0	0	9e-6
chr3-041977174-C-A	chr3	41977174	C	A	1479007	PASS	0.18336	mid	0.101946	0	0	0.18336
chr3-041977283-C-T	chr3	41977283	C	T	140400	PASS	0.16365	afr	0.01281499999999999	0	8	0.16365
chr3-041977332-G-A	chr3	41977332	G	A	10626221	PASS	0.99536	nfe	0.9128050000000004	22	22	0.99536
chr3-041977517-CAAAAA-*	chr3	41977517	CAAAAA	*	2189437	ExcessHet	0	none	9e-6	0	118	9e-6
chr3-041977517-CAAAAA-AAAAAA	chr3	41977517	CAAAAA	AAAAAA	2189437	ExcessHet	0	none	7.099999999999998e-5	0	118	7.099999999999998e-5
chr3-041977517-CAAAAA-C	chr3	41977517	CAAAAA	C	2189437	ExcessHet	3.614e-5	eas	9e-6	0	118	3.614e-5
chr3-041977517-CAAAAA-CA	chr3	41977517	CAAAAA	CA	2189437	ExcessHet	0	none	0.00105999999999999	0	118	0.00105999999999999
chr3-041977517-CAAAAA-CAA	chr3	41977517	CAAAAA	CAA	2189437	ExcessHet	0	none	0.00804999999999999	1	118	0.00804999999999999
chr3-041977517-CAAAAA-CAAA	chr3	41977517	CAAAAA	CAAA	2189437	ExcessHet	0	none	0.031908	3	118	0.031908
chr3-041977517-CAAAAA-CAAAA	chr3	41977517	CAAAAA	CAAAA	2189437	ExcessHet	0	none	0.17528600000000005	31	118	0.17528600000000005
chr3-041977517-CAAAAA-CAAAAAA	chr3	41977517	CAAAAA	CAAAAAA	2189437	ExcessHet	0	none	0.21117300000000003	23	118	0.21117300000000003
chr3-041977517-CAAAAA-CAAAAAAA	chr3	41977517	CAAAAA	CAAAAAAA	2189437	ExcessHet	0	none	0.01529499999999999	0	118	0.01529499999999999
chr3-041977517-CAAAAA-CAAAAAAAA	chr3	41977517	CAAAAA	CAAAAAAAA	2189437	ExcessHet	0	none	7.030000000000005e-4	0	118	7.030000000000005e-4
chr3-041977517-CAAAAA-CAAAAAAAAAA	chr3	41977517	CAAAAA	CAAAAAAAAAA	2189437	ExcessHet	0	none	9e-6	0	118	9e-6
chr3-041977517-CAAAAA-CAAAAAAAAAAA	chr3	41977517	CAAAAA	CAAAAAAAAAAA	2189437	ExcessHet	0	none	0	0	118	1e-6
chr3-041977517-CAAAAA-CAAAAAAAAAAAA	chr3	41977517	CAAAAA	CAAAAAAAAAAAA	2189437	ExcessHet	0	none	0	0	118	1e-6
chr3-041977870-C-G	chr3	41977870	C	G	567311	PASS	7.654e-5	eas	0	0	134	7.654e-5
chr3-041977870-C-T	chr3	41977870	C	T	567311	PASS	0.13978	eas	0.03133700000000001	3	134	0.13978
chr3-041977900-C-T	chr3	41977900	C	T	2191977	PASS	0.18423	mid	0.13538200000000003	12	134	0.18423
chr3-041977981-C-G	chr3	41977981	C	G	12670817	PASS	0.99565	nfe	0.9702960000000002	134	134	0.99565
chr3-041978073-C-T	chr3	41978073	C	T	6901676	PASS	0.85472	amr	0.7118670000000007	87	98	0.85472
chr3-042090921-A-G	chr3	42090921	A	G	4862	PASS	0.0011807	nfe	0.00132099999999999	0	0	0.00132099999999999
chr3-042091657-C-A	chr3	42091657	C	A	9808431	PASS	0.036349	eas	0.00101199999999999	0	134	0.036349
chr3-042091657-C-G	chr3	42091657	C	G	9808431	PASS	0.67215	sas	0.5944180000000006	78	134	0.67215
chr3-042146042-T-G	chr3	42146042	T	G	21660	PASS	0.0044835	nfe	0.002288	2	102	0.0044835
chr3-042149427-G-A	chr3	42149427	G	A	676047	PASS	0.064905	mid	0.04918800000000001	10	134	0.064905
chr3-042160095-A-AC	chr3	42160095	A	AC	3574	VQSRTrancheINDEL99.50to99.90	3.45e-6	nfe	0	0	58	3.45e-6
chr3-042160095-A-C	chr3	42160095	A	C	3574	VQSRTrancheINDEL99.50to99.90	8.5458e-4	nfe	0.006769	0	58	0.006769
chr3-042160095-A-T	chr3	42160095	A	T	3574	VQSRTrancheINDEL99.50to99.90	0	none	0	0	58	1e-6
chr3-042160100-G-*	chr3	42160100	G	*	13434	VQSRTrancheSNP99.70to99.80	0	none	9e-6	0	4	9e-6
chr3-042160100-G-A	chr3	42160100	G	A	13434	VQSRTrancheSNP99.70to99.80	5.606e-5	sas	2.2000000000000003e-5	0	4	5.606e-5
chr3-042160100-G-C	chr3	42160100	G	C	13434	VQSRTrancheSNP99.70to99.80	0.044977	nfe	0.01889700000000002	0	4	0.044977
chr3-042160103-A-*	chr3	42160103	A	*	6529	VQSRTrancheSNP99.80to99.90	0	none	2.2000000000000003e-5	0	8	2.2000000000000003e-5
chr3-042160103-A-C	chr3	42160103	A	C	6529	VQSRTrancheSNP99.80to99.90	0.0057839	nfe	0.00799999999999999	0	8	0.00799999999999999
chr3-042160105-G-*	chr3	42160105	G	*	644	PASS	0	none	2.2000000000000003e-5	0	28	2.2000000000000003e-5
chr3-042160105-G-A	chr3	42160105	G	A	644	PASS	4.478e-5	nfe	1.0799999999999996e-4	0	28	1.0799999999999996e-4
chr3-042160105-G-C	chr3	42160105	G	C	644	PASS	1.0975e-4	nfe	3.590000000000004e-4	0	28	3.590000000000004e-4
chr3-042160105-G-GT	chr3	42160105	G	GT	644	PASS	0	none	0	0	28	1e-6
chr3-042160105-G-T	chr3	42160105	G	T	644	PASS	9.2e-7	nfe	0	0	28	1e-6
chr3-042160117-A-C	chr3	42160117	A	C	2775257	PASS	0.01302	eas	0.006222	0	26	0.01302
chr3-042160117-A-G	chr3	42160117	A	G	2775257	PASS	0.95083	eas	0.6377490000000006	22	26	0.95083
chr3-042160122-G-C	chr3	42160122	G	C	7611	VQSRTrancheSNP99.80to99.90	0.0313	eas	0.00663	0	2	0.0313
chr3-042160127-T-A	chr3	42160127	T	A	8271	VQSRTrancheSNP99.90to99.95	0.014276	eas	0.002531	0	2	0.014276
chr3-042160127-T-C	chr3	42160127	T	C	8271	VQSRTrancheSNP99.90to99.95	0.0021417	sas	0.004426	0	2	0.004426
chr3-042160267-G-A	chr3	42160267	G	A	1352179	PASS	0.13434	nfe	0.114354	17	134	0.13434
chr3-042160558-G-*	chr3	42160558	G	*	473843	ExcessHet	0	none	0	0	110	1e-6
chr3-042160558-G-A	chr3	42160558	G	A	473843	ExcessHet	0.0018265	nfe	8.68e-4	0	110	0.0018265
chr3-042160558-G-GT	chr3	42160558	G	GT	473843	ExcessHet	0.097476	nfe	0.08572700000000001	14	110	0.097476
chr3-042160558-G-GTT	chr3	42160558	G	GTT	473843	ExcessHet	0.014662	nfe	0.01821300000000001	1	110	0.01821300000000001
chr3-042160558-G-GTTT	chr3	42160558	G	GTTT	473843	ExcessHet	0.0015105	nfe	0.002338	0	110	0.002338
chr3-042160558-G-GTTTT	chr3	42160558	G	GTTTT	473843	ExcessHet	1.6802e-4	nfe	3.820000000000003e-4	0	110	3.820000000000003e-4
chr3-042160558-G-GTTTTT	chr3	42160558	G	GTTTTT	473843	ExcessHet	1.681e-5	nfe	5.2999999999999994e-5	0	110	5.2999999999999994e-5
chr3-042160558-G-T	chr3	42160558	G	T	473843	ExcessHet	9.18e-4	nfe	0.00139799999999999	0	110	0.00139799999999999
chr3-042160562-TGTTTTTG-T	chr3	42160562	TGTTTTTG	T	51486.97	PASS	9.7727e-4	mid	3.160000000000005e-4	0	134	9.7727e-4
chr3-042160562-TGTTTTTG-TTTTTTG	chr3	42160562	TGTTTTTG	TTTTTTG	51486.97	PASS	0	none	0.026081	3	134	0.026081
chr3-042160563-G-*	chr3	42160563	G	*	1768676	ExcessHet	0	none	0.01473899999999999	2	110	0.01473899999999999
chr3-042160563-G-GT	chr3	42160563	G	GT	1768676	ExcessHet	0.31186	eas	0.127202	15	110	0.31186
chr3-042160563-G-GTT	chr3	42160563	G	GTT	1768676	ExcessHet	0.005506	eas	0.01073099999999998	0	110	0.01073099999999998
chr3-042160563-G-GTTT	chr3	42160563	G	GTTT	1768676	ExcessHet	1.3065e-4	amr	4.720000000000004e-4	0	110	4.720000000000004e-4
chr3-042160563-G-GTTTT	chr3	42160563	G	GTTTT	1768676	ExcessHet	1.074e-5	nfe	0	0	110	1.074e-5
chr3-042160563-G-T	chr3	42160563	G	T	1768676	ExcessHet	0.20211	mid	0.146184	24	110	0.20211
chr3-042160567-TTG-*	chr3	42160567	TTG	*	26424.97	PASS	0	none	0.001966	0	128	0.001966
chr3-042160567-TTG-T	chr3	42160567	TTG	T	26424.97	PASS	0.010121	amr	0.02305800000000001	1	128	0.02305800000000001
chr3-042160568-TG-*	chr3	42160568	TG	*	283046	ExcessHet	0	none	0.01928800000000001	1	98	0.01928800000000001
chr3-042160568-TG-GG	chr3	42160568	TG	GG	283046	ExcessHet	0	none	5.180000000000002e-4	0	98	5.180000000000002e-4
chr3-042160568-TG-T	chr3	42160568	TG	T	283046	ExcessHet	0.24558	eas	0.147992	11	98	0.24558
chr3-042160569-GT-*	chr3	42160569	GT	*	7749880	PASS	0	none	0.14631300000000003	9	122	0.14631300000000003
chr3-042160569-GT-G	chr3	42160569	GT	G	7749880	PASS	7.69e-6	nfe	2.2000000000000003e-5	0	122	2.2000000000000003e-5
chr3-042160569-GT-GTT	chr3	42160569	GT	GTT	7749880	PASS	0	none	7.030000000000005e-4	0	122	7.030000000000005e-4
chr3-042160569-GT-TT	chr3	42160569	GT	TT	7749880	PASS	0	none	0.5689540000000002	80	122	0.5689540000000002
chr3-042176750-A-T	chr3	42176750	A	T	235126	PASS	0.027064	nfe	0.01635400000000001	1	134	0.027064
chr3-042176807-C-G	chr3	42176807	C	G	379464	PASS	0.06115	mid	0.018595	2	134	0.06115
chr3-042184590-A-G	chr3	42184590	A	G	3794	PASS	7.0724e-4	mid	1.27e-4	1	134	7.0724e-4
chr3-042184659-T-C	chr3	42184659	T	C	14236487	PASS	0.98362	eas	0.6934750000000004	90	134	0.98362
chr3-042184946-C-G	chr3	42184946	C	G	5889708	PASS	0.96645	eas	0.5640520000000002	73	134	0.96645
chr3-042185039-G-T	chr3	42185039	G	T	458995	PASS	0.074376	mid	0.056303	10	122	0.074376
chr3-042187906-A-T	chr3	42187906	A	T	804648	PASS	0.071966	nfe	0.06223200000000001	10	134	0.071966
chr3-042188029-T-C	chr3	42188029	T	C	2330971	PASS	0.07426	mid	0.06260700000000001	10	134	0.07426
chr3-042188035-G-T	chr3	42188035	G	T	2390070	PASS	0.074119	mid	0.06260700000000001	10	134	0.074119
chr3-042188217-C-G	chr3	42188217	C	G	35853	PASS	0.0014376	mid	0.00130199999999999	1	134	0.0014376
chr3-042188224-A-T	chr3	42188224	A	T	6234	PASS	8.2059e-4	nfe	2.09e-4	1	134	8.2059e-4
chr3-042188903-C-T	chr3	42188903	C	T	3143325	PASS	0.3448	eas	0.24228400000000003	32	134	0.3448
chr3-042189163-T-A	chr3	42189163	T	A	1273041	PASS	0.072956	mid	0.062714	10	134	0.072956
chr3-042189251-G-A	chr3	42189251	G	A	2875136	PASS	0.43931	eas	0.233057	28	134	0.43931
chr3-042189254-C-G	chr3	42189254	C	G	686637	PASS	0	none	0	0	134	1e-6
chr3-042189254-C-T	chr3	42189254	C	T	686637	PASS	0.16839	sas	0.05653600000000001	8	134	0.16839
chr3-042191738-G-*	chr3	42191738	G	*	599021	PASS	0	none	9e-6	0	134	9e-6
chr3-042191738-G-A	chr3	42191738	G	A	599021	PASS	0.071883	sas	0.05816700000000001	10	134	0.071883
chr3-042193248-G-A	chr3	42193248	G	A	4199106	PASS	0.43923	eas	0.233813	28	134	0.43923
chr3-042193266-C-A	chr3	42193266	C	A	5026837	PASS	0.53513	amr	0.32227999999999934	44	134	0.53513
chr3-042193322-G-A	chr3	42193322	G	A	651056	PASS	7.388e-5	eas	0	0	132	7.388e-5
chr3-042193322-G-C	chr3	42193322	G	C	651056	PASS	0.069398	mid	0.05762900000000001	10	132	0.069398
chr3-042193788-TATCTTAGGAAGTG-T	chr3	42193788	TATCTTAGGAAGTG	T	3268833.97	PASS	0.13315	nfe	0.11747100000000002	17	134	0.13315
chr3-042193789-A-*	chr3	42193789	A	*	43299	PASS	0	none	0.11747100000000002	17	134	0.11747100000000002
chr3-042193789-A-G	chr3	42193789	A	G	43299	PASS	0.022983	afr	0.00110799999999999	0	134	0.022983
chr3-042193795-G-*	chr3	42193795	G	*	1315	PASS	0	none	0.11732800000000002	17	134	0.11732800000000002
chr3-042193795-G-C	chr3	42193795	G	C	1315	PASS	4e-7	nfe	9e-6	0	134	9e-6
chr3-042193799-G-*	chr3	42193799	G	*	1125	PASS	0	none	0.11732800000000002	17	134	0.11732800000000002
chr3-042193799-G-T	chr3	42193799	G	T	1125	PASS	0	none	9e-6	0	134	9e-6
chr3-042194027-G-*	chr3	42194027	G	*	94764	PASS	0	none	9e-6	0	134	9e-6
chr3-042194027-G-A	chr3	42194027	G	A	94764	PASS	0.0078238	nfe	0.005416	2	134	0.0078238
chr3-042194751-G-A	chr3	42194751	G	A	83617	PASS	0.019957	afr	4.730000000000004e-4	0	134	0.019957
chr3-042194751-G-C	chr3	42194751	G	C	83617	PASS	0.044517	afr	0.003804	1	134	0.044517
chr3-042194923-A-G	chr3	42194923	A	G	24147107	PASS	0.984	eas	0.7590630000000007	100	134	0.984
chr3-042194990-C-T	chr3	42194990	C	T	1132590	PASS	0.069423	sas	0.058541	10	134	0.069423
chr3-042199348-G-A	chr3	42199348	G	A	28075	PASS	0.0036161	nfe	0.00166899999999999	1	134	0.0036161
chr3-042201195-G-A	chr3	42201195	G	A	5295019	PASS	0.43981	eas	0.23152000000000003	28	134	0.43981
chr3-042202349-C-T	chr3	42202349	C	T	144275	PASS	0.021045	mid	0.01304199999999999	1	134	0.021045
chr3-042202376-G-C	chr3	42202376	G	C	728288	PASS	0.067843	mid	0.05413	10	134	0.067843
chr3-042202488-G-A	chr3	42202488	G	A	4233	PASS	8.9e-7	nfe	0	1	134	1e-6
chr3-042202488-G-C	chr3	42202488	G	C	4233	PASS	0	none	9e-6	0	134	9e-6
chr3-042202557-G-A	chr3	42202557	G	A	46996	PASS	0.0015911	nfe	0.001991	1	134	0.001991
chr3-042202829-G-A	chr3	42202829	G	A	20934374	PASS	0.9838	eas	0.7002170000000005	90	134	0.9838
chr3-042202979-C-T	chr3	42202979	C	T	169706	PASS	0.016618	nfe	0.01204599999999999	2	134	0.016618
chr3-042203130-A-G	chr3	42203130	A	G	3988784	PASS	0.98388	eas	0.5875160000000005	100	134	0.98388
chr3-042203201-AT-A	chr3	42203201	AT	A	1571398.97	PASS	2.63e-6	nfe	5.2999999999999994e-5	0	88	5.2999999999999994e-5
chr3-042203201-AT-ATT	chr3	42203201	AT	ATT	1571398.97	PASS	0	none	0.46985299999999947	57	88	0.46985299999999947
chr3-042203201-AT-ATTT	chr3	42203201	AT	ATTT	1571398.97	PASS	0	none	0.006284	1	88	0.006284
chr3-042203201-AT-ATTTT	chr3	42203201	AT	ATTTT	1571398.97	PASS	0	none	9e-6	0	88	9e-6
chr3-042203211-C-T	chr3	42203211	C	T	330	PASS	0	none	1.88e-4	0	82	1.88e-4
chr3-042203464-C-T	chr3	42203464	C	T	62883	PASS	0.95655	eas	0.043479	0	0	0.95655
chr3-042203494-CTTTTTTTTT-C	chr3	42203494	CTTTTTTTTT	C	12915	PASS	0	none	9e-6	0	0	9e-6
chr3-042203494-CTTTTTTTTT-CTT	chr3	42203494	CTTTTTTTTT	CTT	12915	PASS	0	none	3.6999999999999985e-5	0	0	3.6999999999999985e-5
chr3-042203494-CTTTTTTTTT-CTTT	chr3	42203494	CTTTTTTTTT	CTTT	12915	PASS	0	none	2.2899999999999996e-4	0	0	2.2899999999999996e-4
chr3-042203494-CTTTTTTTTT-CTTTT	chr3	42203494	CTTTTTTTTT	CTTTT	12915	PASS	0	none	7.710000000000004e-4	0	0	7.710000000000004e-4
chr3-042203494-CTTTTTTTTT-CTTTTT	chr3	42203494	CTTTTTTTTT	CTTTTT	12915	PASS	0	none	0.002581	0	0	0.002581
chr3-042203494-CTTTTTTTTT-CTTTTTT	chr3	42203494	CTTTTTTTTT	CTTTTTT	12915	PASS	0	none	0.002456	0	0	0.002456
chr3-042203494-CTTTTTTTTT-CTTTTTTT	chr3	42203494	CTTTTTTTTT	CTTTTTTT	12915	PASS	0	none	0.00107999999999999	0	0	0.00107999999999999
chr3-042203494-CTTTTTTTTT-CTTTTTTTT	chr3	42203494	CTTTTTTTTT	CTTTTTTTT	12915	PASS	0	none	4.260000000000005e-4	0	0	4.260000000000005e-4
chr3-042203494-CTTTTTTTTT-CTTTTTTTTTT	chr3	42203494	CTTTTTTTTT	CTTTTTTTTTT	12915	PASS	0	none	3.6999999999999985e-5	0	0	3.6999999999999985e-5
chr3-042203494-CTTTTTTTTT-TTTTTTTTTT	chr3	42203494	CTTTTTTTTT	TTTTTTTTTT	12915	PASS	0	none	0	0	0	1e-6
chr3-042209771-C-T	chr3	42209771	C	T	24257472	PASS	0.63575	amr	0.5150220000000006	72	134	0.63575
chr3-042209837-C-T	chr3	42209837	C	T	18366576	PASS	0.54024	amr	0.31836299999999995	44	134	0.54024
chr3-042210085-CGGAGGAGGAGGAGGA-AGGAGGAGGAGGAGGA	chr3	42210085	CGGAGGAGGAGGAGGA	AGGAGGAGGAGGAGGA	35145131	ExcessHet	0	none	9e-6	0	132	9e-6
chr3-042210085-CGGAGGAGGAGGAGGA-C	chr3	42210085	CGGAGGAGGAGGAGGA	C	35145131	ExcessHet	3.2945e-4	afr	1.0799999999999996e-4	0	132	3.2945e-4
chr3-042210085-CGGAGGAGGAGGAGGA-CGGA	chr3	42210085	CGGAGGAGGAGGAGGA	CGGA	35145131	ExcessHet	0	none	5.2999999999999994e-5	0	132	5.2999999999999994e-5
chr3-042210085-CGGAGGAGGAGGAGGA-CGGAGGA	chr3	42210085	CGGAGGAGGAGGAGGA	CGGAGGA	35145131	ExcessHet	0	none	5.2999999999999994e-5	0	132	5.2999999999999994e-5
chr3-042210085-CGGAGGAGGAGGAGGA-CGGAGGAGGA	chr3	42210085	CGGAGGAGGAGGAGGA	CGGAGGAGGA	35145131	ExcessHet	0	none	0.01711700000000001	2	132	0.01711700000000001
chr3-042210085-CGGAGGAGGAGGAGGA-CGGAGGAGGAGGA	chr3	42210085	CGGAGGAGGAGGAGGA	CGGAGGAGGAGGA	35145131	ExcessHet	0	none	0.19179	29	132	0.19179
chr3-042210085-CGGAGGAGGAGGAGGA-CGGAGGAGGAGGAGGAGGA	chr3	42210085	CGGAGGAGGAGGAGGA	CGGAGGAGGAGGAGGAGGA	35145131	ExcessHet	0	none	0.2682589999999997	29	132	0.2682589999999997
chr3-042210085-CGGAGGAGGAGGAGGA-CGGAGGAGGAGGAGGAGGAGGA	chr3	42210085	CGGAGGAGGAGGAGGA	CGGAGGAGGAGGAGGAGGAGGA	35145131	ExcessHet	0	none	0.2586769999999998	40	132	0.2586769999999998
chr3-042210085-CGGAGGAGGAGGAGGA-CGGAGGAGGAGGAGGAGGAGGAGGA	chr3	42210085	CGGAGGAGGAGGAGGA	CGGAGGAGGAGGAGGAGGAGGAGGA	35145131	ExcessHet	0	none	0.003271	0	132	0.003271
chr3-042210085-CGGAGGAGGAGGAGGA-CGGAGGAGGAGGAGGAGGAGGAGGAGGA	chr3	42210085	CGGAGGAGGAGGAGGA	CGGAGGAGGAGGAGGAGGAGGAGGAGGA	35145131	ExcessHet	0	none	7.099999999999998e-5	0	132	7.099999999999998e-5
chr3-042210085-CGGAGGAGGAGGAGGA-CGGAGGAGGAGGAGGAGGAGGAGGAGGAGGAGGAGGAGGA	chr3	42210085	CGGAGGAGGAGGAGGA	CGGAGGAGGAGGAGGAGGAGGAGGAGGAGGAGGAGGAGGA	35145131	ExcessHet	0	none	0	0	132	1e-6
chr3-042210371-G-A	chr3	42210371	G	A	864	PASS	3.5885e-4	nfe	0	1	132	3.5885e-4
chr3-042210376-CT-*	chr3	42210376	CT	*	2431952	PASS	0	none	7.099999999999998e-5	0	130	7.099999999999998e-5
chr3-042210376-CT-AT	chr3	42210376	CT	AT	2431952	PASS	0	none	8.9e-5	0	130	8.9e-5
chr3-042210376-CT-C	chr3	42210376	CT	C	2431952	PASS	0.57361	amr	0.2981559999999998	55	130	0.57361
chr3-042210376-CT-TT	chr3	42210376	CT	TT	2431952	PASS	0	none	2.7300000000000035e-4	0	130	2.7300000000000035e-4
chr3-042210377-T-*	chr3	42210377	T	*	706	PASS	0	none	0.2982149999999998	55	134	0.2982149999999998
chr3-042210377-T-A	chr3	42210377	T	A	706	PASS	0	none	2.2000000000000003e-5	0	134	2.2000000000000003e-5
chr3-042210403-TAAAAAAAAA-*	chr3	42210403	TAAAAAAAAA	*	1194656	PASS	0	none	0.00113199999999999	0	116	0.00113199999999999
chr3-042210403-TAAAAAAAAA-AAAAAAAAAA	chr3	42210403	TAAAAAAAAA	AAAAAAAAAA	1194656	PASS	0	none	0.002991	0	116	0.002991
chr3-042210403-TAAAAAAAAA-CAAAAAAAAA	chr3	42210403	TAAAAAAAAA	CAAAAAAAAA	1194656	PASS	0	none	0	0	116	1e-6
chr3-042210403-TAAAAAAAAA-GAAAAAAAAA	chr3	42210403	TAAAAAAAAA	GAAAAAAAAA	1194656	PASS	0	none	0	0	116	1e-6
chr3-042210403-TAAAAAAAAA-T	chr3	42210403	TAAAAAAAAA	T	1194656	PASS	0	none	9e-6	0	116	9e-6
chr3-042210403-TAAAAAAAAA-TA	chr3	42210403	TAAAAAAAAA	TA	1194656	PASS	0	none	0	0	116	1e-6
chr3-042210403-TAAAAAAAAA-TAA	chr3	42210403	TAAAAAAAAA	TAA	1194656	PASS	0	none	9e-6	0	116	9e-6
chr3-042210403-TAAAAAAAAA-TAAA	chr3	42210403	TAAAAAAAAA	TAAA	1194656	PASS	0	none	3.160000000000005e-4	0	116	3.160000000000005e-4
chr3-042210403-TAAAAAAAAA-TAAAA	chr3	42210403	TAAAAAAAAA	TAAAA	1194656	PASS	0	none	0.002015	2	116	0.002015
chr3-042210403-TAAAAAAAAA-TAAAAA	chr3	42210403	TAAAAAAAAA	TAAAAA	1194656	PASS	0	none	0.01122899999999999	4	116	0.01122899999999999
chr3-042210403-TAAAAAAAAA-TAAAAAA	chr3	42210403	TAAAAAAAAA	TAAAAAA	1194656	PASS	0	none	0.04425600000000002	12	116	0.04425600000000002
chr3-042210403-TAAAAAAAAA-TAAAAAAA	chr3	42210403	TAAAAAAAAA	TAAAAAAA	1194656	PASS	0	none	0.126228	27	116	0.126228
chr3-042210403-TAAAAAAAAA-TAAAAAAAA	chr3	42210403	TAAAAAAAAA	TAAAAAAAA	1194656	PASS	0	none	0.17148000000000002	36	116	0.17148000000000002
chr3-042210403-TAAAAAAAAA-TAAAAAAAAAA	chr3	42210403	TAAAAAAAAA	TAAAAAAAAAA	1194656	PASS	0	none	0.024347	4	116	0.024347
chr3-042210403-TAAAAAAAAA-TAAAAAAAAAAA	chr3	42210403	TAAAAAAAAA	TAAAAAAAAAAA	1194656	PASS	0	none	0.005774	1	116	0.005774
chr3-042210403-TAAAAAAAAA-TAAAAAAAAAAAA	chr3	42210403	TAAAAAAAAA	TAAAAAAAAAAAA	1194656	PASS	0	none	0.00105899999999999	0	116	0.00105899999999999
chr3-042210403-TAAAAAAAAA-TAAAAAAAAAAAAA	chr3	42210403	TAAAAAAAAA	TAAAAAAAAAAAAA	1194656	PASS	0	none	1.0799999999999996e-4	0	116	1.0799999999999996e-4
chr3-042210403-TAAAAAAAAA-TAAAAAAAAAAAAAA	chr3	42210403	TAAAAAAAAA	TAAAAAAAAAAAAAA	1194656	PASS	0	none	3.6999999999999985e-5	0	116	3.6999999999999985e-5
chr3-042210403-TAAAAAAAAA-TAAAAAAAAAAAAAAA	chr3	42210403	TAAAAAAAAA	TAAAAAAAAAAAAAAA	1194656	PASS	0	none	0	0	116	1e-6
chr3-042210403-TAAAAAAAAA-TCTAAAAAAAAAA	chr3	42210403	TAAAAAAAAA	TCTAAAAAAAAAA	1194656	PASS	0	none	0	0	116	1e-6
chr3-042210404-A-*	chr3	42210404	A	*	244	PASS	0	none	0.3090319999999996	58	108	0.3090319999999996
chr3-042210404-A-C	chr3	42210404	A	C	244	PASS	0	none	9e-6	0	108	9e-6
chr3-042210404-A-T	chr3	42210404	A	T	244	PASS	0.041071	nfe	4.720000000000004e-4	0	108	0.041071
chr3-042210405-A-*	chr3	42210405	A	*	297	PASS	0	none	0.207358	41	78	0.207358
chr3-042210405-A-T	chr3	42210405	A	T	297	PASS	7.8795e-4	sas	4.720000000000004e-4	0	78	7.8795e-4
chr3-042210406-A-*	chr3	42210406	A	*	471	PASS	0	none	0.07438800000000002	18	52	0.07438800000000002
chr3-042210406-A-T	chr3	42210406	A	T	471	PASS	0.0031156	sas	6.090000000000004e-4	0	52	0.0031156
chr3-042210407-A-*	chr3	42210407	A	*	61	PASS	0	none	0.01810000000000001	6	94	0.01810000000000001
chr3-042210407-A-T	chr3	42210407	A	T	61	PASS	8.878e-5	sas	5.2999999999999994e-5	0	94	8.878e-5
chr3-042210649-A-G	chr3	42210649	A	G	1076681	PASS	0.96439	eas	0.3858119999999999	13	16	0.96439
chr3-042210782-G-A	chr3	42210782	G	A	44860	PASS	0.43432	eas	0.02619800000000002	0	0	0.43432
chr3-042219624-A-AG	chr3	42219624	A	AG	29318	ExcessHet	0	none	0	0	26	1e-6
chr3-042219624-A-G	chr3	42219624	A	G	29318	ExcessHet	3.0397e-4	nfe	2.2000000000000003e-5	0	26	3.0397e-4
chr3-042219624-A-T	chr3	42219624	A	T	29318	ExcessHet	0.10168	nfe	0.02671900000000001	2	26	0.10168
chr3-042219660-A-G	chr3	42219660	A	G	1252276	PASS	0.16251	afr	0.07085300000000001	11	134	0.16251
chr3-042222901-A-G	chr3	42222901	A	G	13078888	PASS	0.64998	afr	0.42549499999999973	48	134	0.64998
chr3-042222930-T-C	chr3	42222930	T	C	15583581	PASS	0.65016	afr	0.42600899999999975	48	134	0.65016
chr3-042223220-C-T	chr3	42223220	C	T	25302	PASS	6.2387e-4	nfe	1.88e-4	1	134	6.2387e-4
chr3-042223674-T-C	chr3	42223674	T	C	5989782	PASS	0.44297	afr	0.10951700000000002	11	134	0.44297
chr3-042223778-TCTC-T	chr3	42223778	TCTC	T	11601529.97	PASS	0.33943	nfe	0.3040479999999993	37	134	0.33943
chr3-042223877-C-T	chr3	42223877	C	T	6392752	PASS	0.34198	nfe	0.2989439999999998	37	134	0.34198
chr3-042223878-G-A	chr3	42223878	G	A	47538	PASS	0.0042505	nfe	0.001991	1	134	0.0042505
chr3-042224142-C-T	chr3	42224142	C	T	6391496	PASS	0.34397	nfe	0.27162899999999995	0	0	0.34397
chr3-042224149-C-T	chr3	42224149	C	T	345667	PASS	0.036983	sas	0.01260299999999999	0	0	0.036983
chr3-042257893-T-C	chr3	42257893	T	C	15662	PASS	0.026722	afr	0.00157099999999999	1	134	0.026722
chr3-042258373-TG-GG	chr3	42258373	TG	GG	767722	PASS	0	none	0	0	134	1e-6
chr3-042258373-TG-T	chr3	42258373	TG	T	767722	PASS	0.11606	eas	0.066167	7	134	0.11606
chr3-042258378-C-CTGATGGACCAAAATCTGAGAGAGGAGAAGGACCAATGTCTGTGTAACTGGAGAGAGCAAAGAGCTATCAAAGTAGTGGAAT	chr3	42258378	C	CTGATGGACCAAAATCTGAGAGAGGAGAAGGACCAATGTCTGTGTAACTGGAGAGAGCAAAGAGCTATCAAAGTAGTGGAAT	3695588	PASS	2.919e-5	sas	0	0	134	2.919e-5
chr3-042258378-C-T	chr3	42258378	C	T	3695588	PASS	0.50539	eas	0.35967299999999985	57	134	0.50539
chr3-042263117-A-G	chr3	42263117	A	G	7131948	PASS	0.61939	sas	0.4921389999999995	52	102	0.61939
chr3-042263257-A-G	chr3	42263257	A	G	1342	PASS	2.248e-5	nfe	0	1	134	2.248e-5
chr3-042263292-A-G	chr3	42263292	A	G	18360538	PASS	0.617	sas	0.5188910000000007	67	134	0.617
chr3-042263639-C-G	chr3	42263639	C	G	27966151	PASS	0.88463	nfe	0.8415430000000007	119	134	0.88463
chr3-042263900-T-A	chr3	42263900	T	A	9916	PASS	0.0018676	nfe	9.87999999999999e-4	1	134	0.0018676
chr3-042266526-ATTCCTTCCTTCCTTCCTTCCTTCCTTCCTTCCTTCC-A	chr3	42266526	ATTCCTTCCTTCCTTCCTTCCTTCCTTCCTTCCTTCC	A	10473.97	PASS	0	none	0	0	0	1e-6
chr3-042266526-ATTCCTTCCTTCCTTCCTTCCTTCCTTCCTTCCTTCC-ATTCATTCCTTCCTTCCTTCCTTCCTTCCTTCCTTCCTTCCTTCCTTCC	chr3	42266526	ATTCCTTCCTTCCTTCCTTCCTTCCTTCCTTCCTTCC	ATTCATTCCTTCCTTCCTTCCTTCCTTCCTTCCTTCCTTCCTTCCTTCC	10473.97	PASS	0	none	9e-6	0	0	9e-6
chr3-042266526-ATTCCTTCCTTCCTTCCTTCCTTCCTTCCTTCCTTCC-ATTCATTCCTTCCTTCCTTCCTTCCTTCCTTCCTTCCTTCCTTCCTTCCTTCC	chr3	42266526	ATTCCTTCCTTCCTTCCTTCCTTCCTTCCTTCCTTCC	ATTCATTCCTTCCTTCCTTCCTTCCTTCCTTCCTTCCTTCCTTCCTTCCTTCC	10473.97	PASS	0	none	0	0	0	1e-6
chr3-042266526-ATTCCTTCCTTCCTTCCTTCCTTCCTTCCTTCCTTCC-ATTCCTTCCTTCCTTCCTTCC	chr3	42266526	ATTCCTTCCTTCCTTCCTTCCTTCCTTCCTTCCTTCC	ATTCCTTCCTTCCTTCCTTCC	10473.97	PASS	0	none	9e-6	0	0	9e-6
chr3-042266526-ATTCCTTCCTTCCTTCCTTCCTTCCTTCCTTCCTTCC-ATTCCTTCCTTCCTTCCTTCCTTCCTTCC	chr3	42266526	ATTCCTTCCTTCCTTCCTTCCTTCCTTCCTTCCTTCC	ATTCCTTCCTTCCTTCCTTCCTTCCTTCC	10473.97	PASS	0	none	1.6699999999999994e-4	0	0	1.6699999999999994e-4
chr3-042266526-ATTCCTTCCTTCCTTCCTTCCTTCCTTCCTTCCTTCC-ATTCCTTCCTTCCTTCCTTCCTTCCTTCCTTCC	chr3	42266526	ATTCCTTCCTTCCTTCCTTCCTTCCTTCCTTCCTTCC	ATTCCTTCCTTCCTTCCTTCCTTCCTTCCTTCC	10473.97	PASS	0	none	0.00185999999999999	0	0	0.00185999999999999
chr3-042266526-ATTCCTTCCTTCCTTCCTTCCTTCCTTCCTTCCTTCC-ATTCCTTCCTTCCTTCCTTCCTTCCTTCCTTCCTTCCTTCC	chr3	42266526	ATTCCTTCCTTCCTTCCTTCCTTCCTTCCTTCCTTCC	ATTCCTTCCTTCCTTCCTTCCTTCCTTCCTTCCTTCCTTCC	10473.97	PASS	0	none	0.00149199999999999	0	0	0.00149199999999999
chr3-042266526-ATTCCTTCCTTCCTTCCTTCCTTCCTTCCTTCCTTCC-ATTCCTTCCTTCCTTCCTTCCTTCCTTCCTTCCTTCCTTCCTTCC	chr3	42266526	ATTCCTTCCTTCCTTCCTTCCTTCCTTCCTTCCTTCC	ATTCCTTCCTTCCTTCCTTCCTTCCTTCCTTCCTTCCTTCCTTCC	10473.97	PASS	0	none	7.710000000000004e-4	0	0	7.710000000000004e-4
chr3-042266526-ATTCCTTCCTTCCTTCCTTCCTTCCTTCCTTCCTTCC-ATTCCTTCCTTCCTTCCTTCCTTCCTTCCTTCCTTCCTTCCTTCCTTCC	chr3	42266526	ATTCCTTCCTTCCTTCCTTCCTTCCTTCCTTCCTTCC	ATTCCTTCCTTCCTTCCTTCCTTCCTTCCTTCCTTCCTTCCTTCCTTCC	10473.97	PASS	0	none	2.08e-4	0	0	2.08e-4
chr3-042266526-ATTCCTTCCTTCCTTCCTTCCTTCCTTCCTTCCTTCC-ATTCCTTCCTTCCTTCCTTCCTTCCTTCCTTCCTTCCTTCCTTCCTTCCTTCC	chr3	42266526	ATTCCTTCCTTCCTTCCTTCCTTCCTTCCTTCCTTCC	ATTCCTTCCTTCCTTCCTTCCTTCCTTCCTTCCTTCCTTCCTTCCTTCCTTCC	10473.97	PASS	0	none	3.6999999999999985e-5	0	0	3.6999999999999985e-5
chr3-042321325-T-C	chr3	42321325	T	C	1551698	PASS	0.60218	nfe	0.3235039999999995	0	0	0.60218
chr3-042321877-C-T	chr3	42321877	C	T	3020567	PASS	0.35847	nfe	0.2619829999999993	42	130	0.35847
chr3-042321878-G-A	chr3	42321878	G	A	627027	PASS	0.078391	nfe	0.05746500000000001	12	130	0.078391
chr3-042322205-C-T	chr3	42322205	C	T	336826	PASS	0.030786	nfe	0.01690700000000002	3	134	0.030786
chr3-042322331-G-A	chr3	42322331	G	A	85855	PASS	0.0054658	nfe	0.004749	1	134	0.0054658
chr3-042322459-A-C	chr3	42322459	A	C	10329933	PASS	3.9e-6	nfe	9e-6	0	134	9e-6
chr3-042322459-A-G	chr3	42322459	A	G	10329933	PASS	0.62067	amr	0.49862699999999943	84	134	0.62067
chr3-042322816-T-C	chr3	42322816	T	C	19516	PASS	0.0092873	nfe	0.003717	0	30	0.0092873
chr3-042342198-G-A	chr3	42342198	G	A	1616301	PASS	0.31552	eas	0.17059200000000002	0	0	0.31552
chr3-042342373-C-T	chr3	42342373	C	T	1478604	PASS	0.36608	eas	0.172712	0	0	0.36608
chr3-042397262-T-C	chr3	42397262	T	C	13704864	PASS	0.83568	afr	0.5949320000000006	75	134	0.83568
chr3-042404187-C-A	chr3	42404187	C	A	3705955	PASS	0.29628	mid	0.2633339999999994	31	134	0.29628
chr3-042406740-C-A	chr3	42406740	C	A	34561	PASS	0.0027293	nfe	0.00115599999999999	2	134	0.0027293
chr3-042406804-T-C	chr3	42406804	T	C	19959834	PASS	0.86033	afr	0.5942830000000006	75	134	0.86033
chr3-042406963-G-A	chr3	42406963	G	A	105732	PASS	0.0045879	nfe	0.001991	1	134	0.0045879
chr3-042406979-G-A	chr3	42406979	G	A	4005558	PASS	0.29077	eas	0.085944	11	134	0.29077
chr3-042407357-G-A	chr3	42407357	G	A	392464	PASS	0.026511	nfe	0.01727600000000001	5	134	0.026511
chr3-042469819-C-T	chr3	42469819	C	T	1413847	PASS	0.44957	amr	0.22889	33	132	0.44957
chr3-042469915-TA-*	chr3	42469915	TA	*	3140.97	VQSRTrancheINDEL95.00to96.00	0	none	9e-6	0	122	9e-6
chr3-042469915-TA-T	chr3	42469915	TA	T	3140.97	VQSRTrancheINDEL95.00to96.00	0.0024618	mid	0.00174299999999999	0	122	0.0024618
chr3-042469915-TA-TAA	chr3	42469915	TA	TAA	3140.97	VQSRTrancheINDEL95.00to96.00	0	none	5.640000000000005e-4	0	122	5.640000000000005e-4
chr3-042502827-C-A	chr3	42502827	C	A	65902	PASS	0	none	3.6999999999999985e-5	0	134	3.6999999999999985e-5
chr3-042502827-C-G	chr3	42502827	C	G	65902	PASS	0.017871	nfe	0.005673	3	134	0.017871
chr3-042502827-C-T	chr3	42502827	C	T	65902	PASS	0	none	2.2000000000000003e-5	0	134	2.2000000000000003e-5
chr3-042513299-C-G	chr3	42513299	C	G	146876	PASS	0.24332	eas	0.060407	0	0	0.24332
chr3-042513353-C-A	chr3	42513353	C	A	41	PASS	0	none	0	0	8	1e-6
chr3-042513353-C-G	chr3	42513353	C	G	41	PASS	0	none	9e-6	0	8	9e-6
chr3-042513374-A-G	chr3	42513374	A	G	38032	PASS	0.015951	nfe	0.00914099999999998	0	10	0.015951
chr3-042513485-G-T	chr3	42513485	G	T	101559	PASS	0.085879	afr	0.01550799999999999	1	124	0.085879
chr3-042513672-G-T	chr3	42513672	G	T	241916	PASS	0.022954	nfe	0.01703900000000002	3	134	0.022954
chr3-042519390-T-A	chr3	42519390	T	A	2066897	PASS	0.3889	afr	0.160225	15	134	0.3889
chr3-042519391-C-G	chr3	42519391	C	G	452633	PASS	0.13191	afr	0.034634	1	134	0.13191
chr3-042519606-C-G	chr3	42519606	C	G	24310	PASS	0.0088286	nfe	0.00444	1	122	0.0088286
chr3-042525889-C-A	chr3	42525889	C	A	66904	PASS	0.0038166	nfe	0.00224	1	134	0.0038166
chr3-042525889-C-T	chr3	42525889	C	T	66904	PASS	1.014e-5	nfe	3.6999999999999985e-5	0	134	3.6999999999999985e-5
chr3-042525981-G-A	chr3	42525981	G	A	118558	PASS	0.052119	afr	0.004339	1	134	0.052119
chr3-042526033-G-A	chr3	42526033	G	A	790	PASS	1.677e-4	afr	0	1	134	1.677e-4
chr3-042527437-T-C	chr3	42527437	T	C	6650144	PASS	0.57223	eas	0.212963	24	134	0.57223
chr3-042527577-C-A	chr3	42527577	C	A	6172567	PASS	0.39191	mid	0.29308399999999957	47	134	0.39191
chr3-042527616-T-C	chr3	42527616	T	C	3572709	PASS	0.58787	eas	0.210914	23	134	0.58787
chr3-042528566-T-A	chr3	42528566	T	A	922439	PASS	0	none	0	0	2	1e-6
chr3-042528566-T-G	chr3	42528566	T	G	922439	PASS	0	none	3.6999999999999985e-5	0	2	3.6999999999999985e-5
chr3-042528566-T-TC	chr3	42528566	T	TC	922439	PASS	0	none	9e-6	0	2	9e-6
chr3-042528566-T-TG	chr3	42528566	T	TG	922439	PASS	0.3564	sas	0.21058900000000003	1	2	0.3564
chr3-042528567-C-G	chr3	42528567	C	G	452	PASS	0	none	3.810000000000003e-4	0	2	3.810000000000003e-4
chr3-042529464-CAAAAAAAAAAA-*	chr3	42529464	CAAAAAAAAAAA	*	16180	PASS	0	none	2.2000000000000003e-5	0	0	2.2000000000000003e-5
chr3-042529464-CAAAAAAAAAAA-AAAAAAAAAAAA	chr3	42529464	CAAAAAAAAAAA	AAAAAAAAAAAA	16180	PASS	0	none	5.2999999999999994e-5	0	0	5.2999999999999994e-5
chr3-042529464-CAAAAAAAAAAA-C	chr3	42529464	CAAAAAAAAAAA	C	16180	PASS	0	none	9e-6	0	0	9e-6
chr3-042529464-CAAAAAAAAAAA-CAAA	chr3	42529464	CAAAAAAAAAAA	CAAA	16180	PASS	0	none	9e-6	0	0	9e-6
chr3-042529464-CAAAAAAAAAAA-CAAAAAA	chr3	42529464	CAAAAAAAAAAA	CAAAAAA	16180	PASS	0	none	3.6999999999999985e-5	0	0	3.6999999999999985e-5
chr3-042529464-CAAAAAAAAAAA-CAAAAAAA	chr3	42529464	CAAAAAAAAAAA	CAAAAAAA	16180	PASS	0	none	8.9e-5	0	0	8.9e-5
chr3-042529464-CAAAAAAAAAAA-CAAAAAAAA	chr3	42529464	CAAAAAAAAAAA	CAAAAAAAA	16180	PASS	0	none	1.0699999999999996e-4	0	0	1.0699999999999996e-4
chr3-042529464-CAAAAAAAAAAA-CAAAAAAAAA	chr3	42529464	CAAAAAAAAAAA	CAAAAAAAAA	16180	PASS	0	none	3.150000000000005e-4	0	0	3.150000000000005e-4
chr3-042529464-CAAAAAAAAAAA-CAAAAAAAAAA	chr3	42529464	CAAAAAAAAAAA	CAAAAAAAAAA	16180	PASS	0	none	0.00136999999999999	0	0	0.00136999999999999
chr3-042529464-CAAAAAAAAAAA-CAAAAAAAAAAAA	chr3	42529464	CAAAAAAAAAAA	CAAAAAAAAAAAA	16180	PASS	0	none	0.004044	0	0	0.004044
chr3-042529464-CAAAAAAAAAAA-CAAAAAAAAAAAAA	chr3	42529464	CAAAAAAAAAAA	CAAAAAAAAAAAAA	16180	PASS	0	none	0.003436	0	0	0.003436
chr3-042529464-CAAAAAAAAAAA-CAAAAAAAAAAAAAA	chr3	42529464	CAAAAAAAAAAA	CAAAAAAAAAAAAAA	16180	PASS	0	none	0.00112799999999999	0	0	0.00112799999999999
chr3-042529464-CAAAAAAAAAAA-CAAAAAAAAAAAAAAA	chr3	42529464	CAAAAAAAAAAA	CAAAAAAAAAAAAAAA	16180	PASS	0	none	4.710000000000004e-4	0	0	4.710000000000004e-4
chr3-042529464-CAAAAAAAAAAA-CAAAAAAAAAAAAAAAA	chr3	42529464	CAAAAAAAAAAA	CAAAAAAAAAAAAAAAA	16180	PASS	0	none	5.2999999999999994e-5	0	0	5.2999999999999994e-5
chr3-042529464-CAAAAAAAAAAA-CAAAAAAAAAAAAAAAAA	chr3	42529464	CAAAAAAAAAAA	CAAAAAAAAAAAAAAAAA	16180	PASS	0	none	9e-6	0	0	9e-6
chr3-042529464-CAAAAAAAAAAA-CAAAAAAAAAAAAAAAAAA	chr3	42529464	CAAAAAAAAAAA	CAAAAAAAAAAAAAAAAAA	16180	PASS	0	none	0	0	0	1e-6
chr3-042530054-C-T	chr3	42530054	C	T	187884	PASS	0.26974	nfe	0.07502700000000001	0	0	0.26974
chr3-042530075-G-C	chr3	42530075	G	C	224819	PASS	0	none	9e-6	0	0	9e-6
chr3-042530075-G-GC	chr3	42530075	G	GC	224819	PASS	0.32853	sas	0.08108900000000001	0	0	0.32853
chr3-042530237-T-C	chr3	42530237	T	C	483120	PASS	0.43757	sas	0.193681	0	0	0.43757
chr3-042530678-T-C	chr3	42530678	T	C	31473	PASS	0.0059385	nfe	0.002265	1	134	0.0059385
chr3-042531036-T-A	chr3	42531036	T	A	437111	PASS	0.16874	afr	0.02571	2	134	0.16874
chr3-042531279-CA-C	chr3	42531279	CA	C	55107.97	PASS	0.0042748	nfe	0.00204	2	134	0.0042748
chr3-042531930-C-T	chr3	42531930	C	T	981206	PASS	0.16828	afr	0.025843	2	134	0.16828
chr3-042532803-C-A	chr3	42532803	C	A	69	PASS	0	none	0	0	0	1e-6
chr3-042532803-C-G	chr3	42532803	C	G	69	PASS	0	none	0	0	0	1e-6
chr3-042532934-A-C	chr3	42532934	A	C	37	PASS	0	none	2.2000000000000003e-5	0	0	2.2000000000000003e-5
chr3-042534548-A-G	chr3	42534548	A	G	15535	PASS	0.0076967	nfe	0.005499	0	0	0.0076967
chr3-042534758-T-C	chr3	42534758	T	C	70787	PASS	0.01554	nfe	0.00924799999999998	3	126	0.01554
chr3-042534772-G-T	chr3	42534772	G	T	75505	PASS	0.015633	nfe	0.00932799999999998	3	130	0.015633
chr3-042535276-A-T	chr3	42535276	A	T	2899	PASS	0.0010744	eas	0.00122699999999999	0	62	0.00122699999999999
chr3-042535992-A-G	chr3	42535992	A	G	101275	PASS	0.0093461	mid	0.005442	1	134	0.0093461
chr3-042536085-C-T	chr3	42536085	C	T	470157	PASS	0.017874	nfe	0.01419699999999998	3	134	0.017874
chr3-042536438-A-C	chr3	42536438	A	C	559	PASS	0	none	0	1	134	1e-6
chr3-042536509-A-G	chr3	42536509	A	G	59124	PASS	0.093332	amr	0.007353	1	132	0.093332
chr3-042536534-A-C	chr3	42536534	A	C	692394	PASS	0.17706	mid	0.102961	17	124	0.17706
chr3-042536811-T-C	chr3	42536811	T	C	352018	PASS	0.56554	afr	0.193359	0	0	0.56554
chr3-042536831-T-A	chr3	42536831	T	A	262088	PASS	0	none	9e-6	0	0	9e-6
chr3-042536831-T-C	chr3	42536831	T	C	262088	PASS	0.41509	nfe	0.15484100000000003	0	0	0.41509
chr3-042536843-T-C	chr3	42536843	T	C	226335	PASS	0.33098	nfe	0.147491	0	0	0.33098
chr3-042548227-A-G	chr3	42548227	A	G	409	PASS	8.994e-5	nfe	3.6999999999999985e-5	1	24	8.994e-5
chr3-042548572-T-G	chr3	42548572	T	G	8517	PASS	9.087e-4	nfe	2.5100000000000014e-4	1	134	9.087e-4
chr3-042548879-TCTC-T	chr3	42548879	TCTC	T	399864.97	PASS	0.1225	eas	0.03482	1	134	0.1225
chr3-042552807-GA-G	chr3	42552807	GA	G	45276.97	PASS	1.513e-4	sas	0.00129699999999999	0	0	0.00129699999999999
chr3-042552807-GA-GAA	chr3	42552807	GA	GAA	45276.97	PASS	0	none	0.02982	0	0	0.02982
chr3-042552807-GA-GAAA	chr3	42552807	GA	GAAA	45276.97	PASS	0	none	2.500000000000001e-4	0	0	2.500000000000001e-4
chr3-042552807-GA-GAAAA	chr3	42552807	GA	GAAAA	45276.97	PASS	0	none	9e-6	0	0	9e-6
chr3-042555918-C-T	chr3	42555918	C	T	270653	PASS	0.014121	nfe	0.01107799999999999	2	134	0.014121
chr3-042557488-C-T	chr3	42557488	C	T	2233549	PASS	0.64225	afr	0.29216599999999954	42	134	0.64225
chr3-042557532-A-C	chr3	42557532	A	C	254	VQSRTrancheSNP99.80to99.90	0.0021765	nfe	1.47e-4	1	128	0.0021765
chr3-042557532-A-G	chr3	42557532	A	G	254	VQSRTrancheSNP99.80to99.90	1.5461e-4	nfe	0	0	128	1.5461e-4
chr3-042557532-A-T	chr3	42557532	A	T	254	VQSRTrancheSNP99.80to99.90	2.154e-4	nfe	7.099999999999998e-5	0	128	2.154e-4
chr3-042557534-A-C	chr3	42557534	A	C	21819	VQSRTrancheSNP99.80to99.90	0.035148	nfe	0.010516	1	88	0.035148
chr3-042557534-A-G	chr3	42557534	A	G	21819	VQSRTrancheSNP99.80to99.90	0.040965	nfe	0.00999399999999998	0	88	0.040965
chr3-042557534-A-T	chr3	42557534	A	T	21819	VQSRTrancheSNP99.80to99.90	0.0038768	nfe	5.630000000000005e-4	1	88	0.0038768
chr3-042557553-GT-*	chr3	42557553	GT	*	96474	PASS	0	none	0	0	132	1e-6
chr3-042557553-GT-AT	chr3	42557553	GT	AT	96474	PASS	0	none	9e-6	0	132	9e-6
chr3-042557553-GT-G	chr3	42557553	GT	G	96474	PASS	9.14e-6	nfe	7.099999999999998e-5	0	132	7.099999999999998e-5
chr3-042557553-GT-GTT	chr3	42557553	GT	GTT	96474	PASS	0	none	0.023563	2	132	0.023563
chr3-042557553-GT-GTTT	chr3	42557553	GT	GTTT	96474	PASS	0	none	0.005159	0	132	0.005159
chr3-042557553-GT-GTTTT	chr3	42557553	GT	GTTTT	96474	PASS	0	none	0	0	132	1e-6
chr3-042557553-GT-TT	chr3	42557553	GT	TT	96474	PASS	0	none	9e-6	1	132	9e-6
chr3-042557557-TAAAA-AAAAA	chr3	42557557	TAAAA	AAAAA	1474635	ExcessHet	0	none	0.00117999999999999	0	122	0.00117999999999999
chr3-042557557-TAAAA-T	chr3	42557557	TAAAA	T	1474635	ExcessHet	2.33e-6	nfe	7.099999999999998e-5	0	122	7.099999999999998e-5
chr3-042557557-TAAAA-TA	chr3	42557557	TAAAA	TA	1474635	ExcessHet	0	none	3.820000000000003e-4	0	122	3.820000000000003e-4
chr3-042557557-TAAAA-TAA	chr3	42557557	TAAAA	TAA	1474635	ExcessHet	0	none	0.01529599999999999	2	122	0.01529599999999999
chr3-042557557-TAAAA-TAAA	chr3	42557557	TAAAA	TAAA	1474635	ExcessHet	0	none	0.243176	36	122	0.243176
chr3-042557557-TAAAA-TAAAAA	chr3	42557557	TAAAA	TAAAAA	1474635	ExcessHet	0	none	0.06536900000000001	10	122	0.06536900000000001
chr3-042557557-TAAAA-TAAAAAA	chr3	42557557	TAAAA	TAAAAAA	1474635	ExcessHet	0	none	0.002089	0	122	0.002089
chr3-042557557-TAAAA-TAAAAAAA	chr3	42557557	TAAAA	TAAAAAAA	1474635	ExcessHet	0	none	7.099999999999998e-5	0	122	7.099999999999998e-5
chr3-042557557-TAAAA-TTAAAAA	chr3	42557557	TAAAA	TTAAAAA	1474635	ExcessHet	0	none	0.077285	11	122	0.077285
chr3-042557557-TAAAA-TTAAAAAA	chr3	42557557	TAAAA	TTAAAAAA	1474635	ExcessHet	0	none	0.003828	0	122	0.003828
chr3-042557557-TAAAA-TTAAAAAAA	chr3	42557557	TAAAA	TTAAAAAAA	1474635	ExcessHet	0	none	3.6999999999999985e-5	0	122	3.6999999999999985e-5
chr3-042557557-TAAAA-TTAAAAAAAA	chr3	42557557	TAAAA	TTAAAAAAAA	1474635	ExcessHet	0	none	0	0	122	1e-6
chr3-042557557-TAAAA-TTTAAAAA	chr3	42557557	TAAAA	TTTAAAAA	1474635	ExcessHet	0	none	2.5100000000000014e-4	0	122	2.5100000000000014e-4
chr3-042557557-TAAAA-TTTAAAAAA	chr3	42557557	TAAAA	TTTAAAAAA	1474635	ExcessHet	0	none	0	0	122	1e-6
chr3-042557557-TAAAA-TTTTAAAAA	chr3	42557557	TAAAA	TTTTAAAAA	1474635	ExcessHet	0	none	0	0	122	1e-6
chr3-042557558-A-*	chr3	42557558	A	*	19616	PASS	0	none	0.25951399999999997	38	90	0.25951399999999997
chr3-042557558-A-T	chr3	42557558	A	T	19616	PASS	0.085991	afr	0.005692	0	90	0.085991
chr3-042557559-A-*	chr3	42557559	A	*	675	PASS	0	none	0.01600300000000001	2	106	0.01600300000000001
chr3-042557559-A-ATTT	chr3	42557559	A	ATTT	675	PASS	0	none	0	0	106	1e-6
chr3-042557559-A-T	chr3	42557559	A	T	675	PASS	2.7987e-4	afr	3.6000000000000035e-4	0	106	3.6000000000000035e-4
chr3-042557599-G-A	chr3	42557599	G	A	3708910	PASS	0.4203	eas	0.227204	30	134	0.4203
chr3-042557679-C-T	chr3	42557679	C	T	155444	PASS	0.013496	nfe	0.00813199999999999	2	134	0.013496
chr3-042557742-C-T	chr3	42557742	C	T	4927354	PASS	0.71941	afr	0.3739969999999994	43	134	0.71941
chr3-042561043-GAA-G	chr3	42561043	GAA	G	45361.97	ExcessHet	0	none	0	0	122	1e-6
chr3-042561043-GAA-GA	chr3	42561043	GAA	GA	45361.97	ExcessHet	0	none	0.007299	0	122	0.007299
chr3-042561043-GAA-GAAA	chr3	42561043	GAA	GAAA	45361.97	ExcessHet	0	none	0.03435700000000001	7	122	0.03435700000000001
chr3-042561043-GAA-GAAAA	chr3	42561043	GAA	GAAAA	45361.97	ExcessHet	0	none	2.2000000000000003e-5	0	122	2.2000000000000003e-5
chr3-042561088-T-C	chr3	42561088	T	C	26917	PASS	0.021015	afr	0.00115599999999999	1	134	0.021015
chr3-042563539-G-A	chr3	42563539	G	A	6612	PASS	2.107e-4	nfe	1.27e-4	1	134	2.107e-4
chr3-042563677-A-C	chr3	42563677	A	C	435	PASS	0	none	0	1	134	1e-6
chr3-042563910-A-C	chr3	42563910	A	C	5088294	PASS	0.43415	eas	0.225438	29	132	0.43415
chr3-042568805-T-C	chr3	42568805	T	C	2574760	PASS	0.19437	mid	0.123467	21	134	0.19437
chr3-042568882-A-G	chr3	42568882	A	G	11768694	PASS	0.7218	afr	0.3760509999999995	43	134	0.7218
chr3-042569023-G-A	chr3	42569023	G	A	5649803	PASS	0.41889	eas	0.211157	27	134	0.41889
chr3-042590725-G-A	chr3	42590725	G	A	2163550	PASS	0.23271	afr	0.102667	12	134	0.23271
chr3-042590746-C-G	chr3	42590746	C	G	2529485	PASS	0.15853	sas	0.09501400000000002	12	134	0.15853
chr3-042590978-CGCGGGCGG-*	chr3	42590978	CGCGGGCGG	*	482424	ExcessHet	0	none	9e-6	0	4	9e-6
chr3-042590978-CGCGGGCGG-C	chr3	42590978	CGCGGGCGG	C	482424	ExcessHet	0.080152	afr	0.003436	0	4	0.080152
chr3-042590978-CGCGGGCGG-CGCGG	chr3	42590978	CGCGGGCGG	CGCGG	482424	ExcessHet	0	none	0.10921100000000002	1	4	0.10921100000000002
chr3-042590978-CGCGGGCGG-CGCGGGCGGGCGG	chr3	42590978	CGCGGGCGG	CGCGGGCGGGCGG	482424	ExcessHet	0	none	7.010000000000006e-4	0	4	7.010000000000006e-4
chr3-042590978-CGCGGGCGG-CGCGGGCGGGCGGGCGG	chr3	42590978	CGCGGGCGG	CGCGGGCGGGCGGGCGG	482424	ExcessHet	0	none	5.2999999999999994e-5	0	4	5.2999999999999994e-5
chr3-042590978-CGCGGGCGG-GGCGGGCGG	chr3	42590978	CGCGGGCGG	GGCGGGCGG	482424	ExcessHet	0	none	0.002506	0	4	0.002506
chr3-042590980-C-*	chr3	42590980	C	*	2528	VQSRTrancheSNP99.80to99.90	0	none	0.113246	1	4	0.113246
chr3-042590980-C-G	chr3	42590980	C	G	2528	VQSRTrancheSNP99.80to99.90	0.001091	nfe	1.47e-4	0	4	0.001091
chr3-042591173-A-ACGTAACAC	chr3	42591173	A	ACGTAACAC	687994.97	VQSRTrancheINDEL95.00to96.00	0	none	0	0	132	1e-6
chr3-042591173-A-ACGTCACAC	chr3	42591173	A	ACGTCACAC	687994.97	VQSRTrancheINDEL95.00to96.00	0.076311	sas	0.02907800000000002	3	132	0.076311
chr3-042591173-A-ACGTCACCC	chr3	42591173	A	ACGTCACCC	687994.97	VQSRTrancheINDEL95.00to96.00	0	none	0	0	132	1e-6
chr3-042591201-CTTTTTT-*	chr3	42591201	CTTTTTT	*	3726334	ExcessHet	0	none	2.9400000000000004e-4	0	122	2.9400000000000004e-4
chr3-042591201-CTTTTTT-C	chr3	42591201	CTTTTTT	C	3726334	ExcessHet	0	none	0	0	122	1e-6
chr3-042591201-CTTTTTT-CATTTTTTTTTT	chr3	42591201	CTTTTTT	CATTTTTTTTTT	3726334	ExcessHet	0	none	0	0	122	1e-6
chr3-042591201-CTTTTTT-CATTTTTTTTTTTT	chr3	42591201	CTTTTTT	CATTTTTTTTTTTT	3726334	ExcessHet	0	none	0	0	122	1e-6
chr3-042591201-CTTTTTT-CCTTTTTTTTTTT	chr3	42591201	CTTTTTT	CCTTTTTTTTTTT	3726334	ExcessHet	0	none	0	0	122	1e-6
chr3-042591201-CTTTTTT-CCTTTTTTTTTTTTTT	chr3	42591201	CTTTTTT	CCTTTTTTTTTTTTTT	3726334	ExcessHet	0	none	0	0	122	1e-6
chr3-042591201-CTTTTTT-CT	chr3	42591201	CTTTTTT	CT	3726334	ExcessHet	0	none	2.7300000000000035e-4	0	122	2.7300000000000035e-4
chr3-042591201-CTTTTTT-CTT	chr3	42591201	CTTTTTT	CTT	3726334	ExcessHet	0	none	0.002866	1	122	0.002866
chr3-042591201-CTTTTTT-CTTCTTTTTTTTT	chr3	42591201	CTTTTTT	CTTCTTTTTTTTT	3726334	ExcessHet	0	none	0	0	122	1e-6
chr3-042591201-CTTTTTT-CTTT	chr3	42591201	CTTTTTT	CTTT	3726334	ExcessHet	0	none	0.00919499999999998	1	122	0.00919499999999998
chr3-042591201-CTTTTTT-CTTTT	chr3	42591201	CTTTTTT	CTTTT	3726334	ExcessHet	0	none	0.02398000000000001	1	122	0.02398000000000001
chr3-042591201-CTTTTTT-CTTTTT	chr3	42591201	CTTTTTT	CTTTTT	3726334	ExcessHet	0	none	0.085514	15	122	0.085514
chr3-042591201-CTTTTTT-CTTTTTGTTTTTTTT	chr3	42591201	CTTTTTT	CTTTTTGTTTTTTTT	3726334	ExcessHet	0	none	0	0	122	1e-6
chr3-042591201-CTTTTTT-CTTTTTTT	chr3	42591201	CTTTTTT	CTTTTTTT	3726334	ExcessHet	0	none	0.09423200000000002	17	122	0.09423200000000002
chr3-042591201-CTTTTTT-CTTTTTTTT	chr3	42591201	CTTTTTT	CTTTTTTTT	3726334	ExcessHet	0	none	0.015717	2	122	0.015717
chr3-042591201-CTTTTTT-CTTTTTTTTT	chr3	42591201	CTTTTTT	CTTTTTTTTT	3726334	ExcessHet	0	none	0.01319499999999998	0	122	0.01319499999999998
chr3-042591201-CTTTTTT-CTTTTTTTTTT	chr3	42591201	CTTTTTT	CTTTTTTTTTT	3726334	ExcessHet	0	none	0.03196400000000003	6	122	0.03196400000000003
chr3-042591201-CTTTTTT-CTTTTTTTTTTT	chr3	42591201	CTTTTTT	CTTTTTTTTTTT	3726334	ExcessHet	0	none	0.093024	12	122	0.093024
chr3-042591201-CTTTTTT-CTTTTTTTTTTTT	chr3	42591201	CTTTTTT	CTTTTTTTTTTTT	3726334	ExcessHet	0	none	0.102955	12	122	0.102955
chr3-042591201-CTTTTTT-CTTTTTTTTTTTTT	chr3	42591201	CTTTTTT	CTTTTTTTTTTTTT	3726334	ExcessHet	0	none	0.03898700000000001	4	122	0.03898700000000001
chr3-042591201-CTTTTTT-CTTTTTTTTTTTTTT	chr3	42591201	CTTTTTT	CTTTTTTTTTTTTTT	3726334	ExcessHet	0	none	0.00937799999999998	0	122	0.00937799999999998
chr3-042591201-CTTTTTT-CTTTTTTTTTTTTTTT	chr3	42591201	CTTTTTT	CTTTTTTTTTTTTTTT	3726334	ExcessHet	0	none	0.00279	0	122	0.00279
chr3-042591201-CTTTTTT-CTTTTTTTTTTTTTTTT	chr3	42591201	CTTTTTT	CTTTTTTTTTTTTTTTT	3726334	ExcessHet	0	none	5.180000000000002e-4	0	122	5.180000000000002e-4
chr3-042591201-CTTTTTT-CTTTTTTTTTTTTTTTTT	chr3	42591201	CTTTTTT	CTTTTTTTTTTTTTTTTT	3726334	ExcessHet	0	none	9e-6	0	122	9e-6
chr3-042591201-CTTTTTT-CTTTTTTTTTTTTTTTTTT	chr3	42591201	CTTTTTT	CTTTTTTTTTTTTTTTTTT	3726334	ExcessHet	0	none	5.2999999999999994e-5	0	122	5.2999999999999994e-5
chr3-042591201-CTTTTTT-CTTTTTTTTTTTTTTTTTTT	chr3	42591201	CTTTTTT	CTTTTTTTTTTTTTTTTTTT	3726334	ExcessHet	0	none	0	0	122	1e-6
chr3-042591201-CTTTTTT-TTTTTTT	chr3	42591201	CTTTTTT	TTTTTTT	3726334	ExcessHet	0	none	2.2000000000000003e-5	0	122	2.2000000000000003e-5
chr3-042594649-G-A	chr3	42594649	G	A	3237890	PASS	0.73655	afr	0.3701589999999994	43	134	0.73655
chr3-042600539-CACGCCCCCGTGCGT-C	chr3	42600539	CACGCCCCCGTGCGT	C	142179.97	PASS	0.18252	afr	0.05252200000000001	0	0	0.18252
chr3-042600539-CACGCCCCCGTGCGT-CACGCCCCCGTGCGTACGCCCCCGTGCGT	chr3	42600539	CACGCCCCCGTGCGT	CACGCCCCCGTGCGTACGCCCCCGTGCGT	142179.97	PASS	0	none	5.2999999999999994e-5	0	0	5.2999999999999994e-5
chr3-042600539-CACGCCCCCGTGCGT-CACGCCCCCGTGCGTACGCCCCCGTGCGTACGCCCCCGTGCGT	chr3	42600539	CACGCCCCCGTGCGT	CACGCCCCCGTGCGTACGCCCCCGTGCGTACGCCCCCGTGCGT	142179.97	PASS	0	none	9e-6	0	0	9e-6
chr3-042600539-CACGCCCCCGTGCGT-CACGCCCCCGTGCGTACGCCCCCGTGCGTACGCCCCCGTGCGTACGCCCCCGTGCGTACGCCCCCGTGCGTACGCCCCCGTGCGTACGCCCCCGTGCGT	chr3	42600539	CACGCCCCCGTGCGT	CACGCCCCCGTGCGTACGCCCCCGTGCGTACGCCCCCGTGCGTACGCCCCCGTGCGTACGCCCCCGTGCGTACGCCCCCGTGCGTACGCCCCCGTGCGT	142179.97	PASS	0	none	0	0	0	1e-6
chr3-042600540-ACGCCCCCG-*	chr3	42600540	ACGCCCCCG	*	63.97	PASS	0	none	0.05252200000000001	0	0	0.05252200000000001
chr3-042600540-ACGCCCCCG-A	chr3	42600540	ACGCCCCCG	A	63.97	PASS	0	none	0	0	0	1e-6
chr3-042600546-CCGTG-*	chr3	42600546	CCGTG	*	95.97	PASS	0	none	0.05254900000000002	0	0	0.05254900000000002
chr3-042600546-CCGTG-C	chr3	42600546	CCGTG	C	95.97	PASS	0	none	9e-6	0	0	9e-6
chr3-042600549-TGCGTAC-*	chr3	42600549	TGCGTAC	*	63.97	PASS	0	none	0.05257500000000002	0	0	0.05257500000000002
chr3-042600549-TGCGTAC-T	chr3	42600549	TGCGTAC	T	63.97	PASS	0	none	0	0	0	1e-6
chr3-042600552-GTAC-*	chr3	42600552	GTAC	*	213.97	PASS	0	none	0.05257500000000002	0	0	0.05257500000000002
chr3-042600552-GTAC-G	chr3	42600552	GTAC	G	213.97	PASS	0	none	0	0	0	1e-6
chr3-042600911-GCCCCGCCCTCGCCCCTGCCCTCGC-G	chr3	42600911	GCCCCGCCCTCGCCCCTGCCCTCGC	G	29856	PASS	0.0022983	nfe	6.330000000000003e-4	0	128	0.0022983
chr3-042600911-GCCCCGCCCTCGCCCCTGCCCTCGC-GCCCCGCCCTCGCCCCTGCCCTCGCCCCCGCCCTCGCCCCTGCCCTCGC	chr3	42600911	GCCCCGCCCTCGCCCCTGCCCTCGC	GCCCCGCCCTCGCCCCTGCCCTCGCCCCCGCCCTCGCCCCTGCCCTCGC	29856	PASS	0	none	0.00264	2	128	0.00264
chr3-042600911-GCCCCGCCCTCGCCCCTGCCCTCGC-TCCCCGCCCTCGCCCCTGCCCTCGC	chr3	42600911	GCCCCGCCCTCGCCCCTGCCCTCGC	TCCCCGCCCTCGCCCCTGCCCTCGC	29856	PASS	0	none	0	0	128	1e-6
chr3-042601142-TC-CC	chr3	42601142	TC	CC	1190948	PASS	0	none	3.6999999999999985e-5	0	130	3.6999999999999985e-5
chr3-042601142-TC-T	chr3	42601142	TC	T	1190948	PASS	0	none	0	0	130	1e-6
chr3-042601142-TC-TCC	chr3	42601142	TC	TCC	1190948	PASS	0	none	0.134372	11	130	0.134372
chr3-042601142-TC-TCCC	chr3	42601142	TC	TCCC	1190948	PASS	0	none	0	0	130	1e-6
chr3-042617757-TAAA-*	chr3	42617757	TAAA	*	568218	ExcessHet	0	none	3.6000000000000035e-4	0	112	3.6000000000000035e-4
chr3-042617757-TAAA-AAAA	chr3	42617757	TAAA	AAAA	568218	ExcessHet	0	none	0.002288	0	112	0.002288
chr3-042617757-TAAA-T	chr3	42617757	TAAA	T	568218	ExcessHet	1.571e-5	eas	3.6999999999999985e-5	0	112	3.6999999999999985e-5
chr3-042617757-TAAA-TA	chr3	42617757	TAAA	TA	568218	ExcessHet	0	none	0.01000099999999998	0	112	0.01000099999999998
chr3-042617757-TAAA-TAA	chr3	42617757	TAAA	TAA	568218	ExcessHet	0	none	0.237474	41	112	0.237474
chr3-042617757-TAAA-TAAAA	chr3	42617757	TAAA	TAAAA	568218	ExcessHet	0	none	0.043532	4	112	0.043532
chr3-042617757-TAAA-TAAAAA	chr3	42617757	TAAA	TAAAAA	568218	ExcessHet	0	none	6.800000000000003e-4	0	112	6.800000000000003e-4
chr3-042617757-TAAA-TAAAAAAAAAA	chr3	42617757	TAAA	TAAAAAAAAAA	568218	ExcessHet	0	none	0	0	112	1e-6
chr3-042617757-TAAA-TAAAAAAAAAAA	chr3	42617757	TAAA	TAAAAAAAAAAA	568218	ExcessHet	0	none	0	0	112	1e-6
chr3-042617758-A-*	chr3	42617758	A	*	226	PASS	0	none	0.248207	41	92	0.248207
chr3-042617758-A-T	chr3	42617758	A	T	226	PASS	1.214e-5	nfe	9e-6	0	92	1.214e-5
chr3-042617774-T-A	chr3	42617774	T	A	911539	PASS	0	none	0	0	134	1e-6
chr3-042617774-T-TA	chr3	42617774	T	TA	911539	PASS	0.23293	afr	0.09343100000000004	12	134	0.23293
chr3-042618997-CTTTTTTT-C	chr3	42618997	CTTTTTTT	C	2364338	ExcessHet	4.48e-6	nfe	3.6999999999999985e-5	0	130	3.6999999999999985e-5
chr3-042618997-CTTTTTTT-CT	chr3	42618997	CTTTTTTT	CT	2364338	ExcessHet	0	none	2.5100000000000014e-4	0	130	2.5100000000000014e-4
chr3-042618997-CTTTTTTT-CTT	chr3	42618997	CTTTTTTT	CTT	2364338	ExcessHet	0	none	0.00274	1	130	0.00274
chr3-042618997-CTTTTTTT-CTTT	chr3	42618997	CTTTTTTT	CTTT	2364338	ExcessHet	0	none	0.00784499999999998	0	130	0.00784499999999998
chr3-042618997-CTTTTTTT-CTTTT	chr3	42618997	CTTTTTTT	CTTTT	2364338	ExcessHet	0	none	0.02208	4	130	0.02208
chr3-042618997-CTTTTTTT-CTTTTT	chr3	42618997	CTTTTTTT	CTTTTT	2364338	ExcessHet	0	none	0.10569000000000002	14	130	0.10569000000000002
chr3-042618997-CTTTTTTT-CTTTTTT	chr3	42618997	CTTTTTTT	CTTTTTT	2364338	ExcessHet	0	none	0.26657099999999956	45	130	0.26657099999999956
chr3-042618997-CTTTTTTT-CTTTTTTTT	chr3	42618997	CTTTTTTT	CTTTTTTTT	2364338	ExcessHet	0	none	0.073524	4	130	0.073524
chr3-042618997-CTTTTTTT-CTTTTTTTTT	chr3	42618997	CTTTTTTT	CTTTTTTTTT	2364338	ExcessHet	0	none	0.007378	0	130	0.007378
chr3-042618997-CTTTTTTT-CTTTTTTTTTT	chr3	42618997	CTTTTTTT	CTTTTTTTTTT	2364338	ExcessHet	0	none	9.160000000000004e-4	0	130	9.160000000000004e-4
chr3-042618997-CTTTTTTT-CTTTTTTTTTTT	chr3	42618997	CTTTTTTT	CTTTTTTTTTTT	2364338	ExcessHet	0	none	3.820000000000003e-4	0	130	3.820000000000003e-4
chr3-042618997-CTTTTTTT-CTTTTTTTTTTTT	chr3	42618997	CTTTTTTT	CTTTTTTTTTTTT	2364338	ExcessHet	0	none	4.270000000000005e-4	0	130	4.270000000000005e-4
chr3-042618997-CTTTTTTT-CTTTTTTTTTTTTT	chr3	42618997	CTTTTTTT	CTTTTTTTTTTTTT	2364338	ExcessHet	0	none	1.0799999999999996e-4	0	130	1.0799999999999996e-4
chr3-042618997-CTTTTTTT-CTTTTTTTTTTTTTT	chr3	42618997	CTTTTTTT	CTTTTTTTTTTTTTT	2364338	ExcessHet	0	none	2.2000000000000003e-5	0	130	2.2000000000000003e-5
chr3-042618997-CTTTTTTT-CTTTTTTTTTTTTTTTTT	chr3	42618997	CTTTTTTT	CTTTTTTTTTTTTTTTTT	2364338	ExcessHet	0	none	9e-6	0	130	9e-6
chr3-042618997-CTTTTTTT-CTTTTTTTTTTTTTTTTTTTTT	chr3	42618997	CTTTTTTT	CTTTTTTTTTTTTTTTTTTTTT	2364338	ExcessHet	0	none	0	0	130	1e-6
chr3-042618997-CTTTTTTT-TTTTTTTT	chr3	42618997	CTTTTTTT	TTTTTTTT	2364338	ExcessHet	0	none	0.002766	0	130	0.002766
chr3-042619001-T-*	chr3	42619001	T	*	339	PASS	0	none	0.01177299999999999	2	100	0.01177299999999999
chr3-042619001-T-C	chr3	42619001	T	C	339	PASS	0	none	2.2000000000000003e-5	0	100	2.2000000000000003e-5
chr3-042619016-C-*	chr3	42619016	C	*	20633	PASS	0	none	0.002589	0	120	0.002589
chr3-042619016-C-A	chr3	42619016	C	A	20633	PASS	9.981e-5	nfe	1.0799999999999996e-4	0	120	1.0799999999999996e-4
chr3-042619016-C-G	chr3	42619016	C	G	20633	PASS	0	none	0	0	120	1e-6
chr3-042619016-C-T	chr3	42619016	C	T	20633	PASS	0.0033551	sas	0.01196299999999999	0	120	0.01196299999999999
chr3-042619075-G-A	chr3	42619075	G	A	590866	PASS	0.057654	mid	0.03245300000000002	7	134	0.057654
chr3-042619370-C-T	chr3	42619370	C	T	1066763	PASS	0.18232	mid	0.10473500000000002	20	134	0.18232
chr3-042619612-G-A	chr3	42619612	G	A	344	PASS	0	none	0	1	134	1e-6
chr3-042621001-C-T	chr3	42621001	C	T	67388	PASS	0.22261	afr	0.03056100000000002	0	0	0.22261
chr3-042621484-A-C	chr3	42621484	A	C	222370	PASS	0.01662	nfe	0.01230799999999998	3	134	0.01662
chr3-042621582-G-T	chr3	42621582	G	T	33723	PASS	0.003657	nfe	0.002115	1	134	0.003657
chr3-042630176-T-G	chr3	42630176	T	G	71625	PASS	0.10029	sas	0.020942	0	36	0.10029
chr3-042630188-GTT-ATT	chr3	42630188	GTT	ATT	60180	VQSRTrancheINDEL95.00to96.00	0	none	0	0	50	1e-6
chr3-042630188-GTT-G	chr3	42630188	GTT	G	60180	VQSRTrancheINDEL95.00to96.00	1.056e-5	nfe	8.9e-5	0	50	8.9e-5
chr3-042630188-GTT-GT	chr3	42630188	GTT	GT	60180	VQSRTrancheINDEL95.00to96.00	0	none	0.01408599999999998	1	50	0.01408599999999998
chr3-042630188-GTT-GTTT	chr3	42630188	GTT	GTTT	60180	VQSRTrancheINDEL95.00to96.00	0	none	0.02538700000000001	0	50	0.02538700000000001
chr3-042630188-GTT-GTTTT	chr3	42630188	GTT	GTTTT	60180	VQSRTrancheINDEL95.00to96.00	0	none	7.490000000000004e-4	0	50	7.490000000000004e-4
chr3-042630188-GTT-GTTTTT	chr3	42630188	GTT	GTTTTT	60180	VQSRTrancheINDEL95.00to96.00	0	none	0	0	50	1e-6
chr3-042630188-GTT-TTT	chr3	42630188	GTT	TTT	60180	VQSRTrancheINDEL95.00to96.00	0	none	0	0	50	1e-6
chr3-042630337-A-G	chr3	42630337	A	G	38004	PASS	0.0057246	nfe	0.003982	1	134	0.0057246
chr3-042630994-G-A	chr3	42630994	G	A	1688279	PASS	0.29783	afr	0.138799	14	134	0.29783
chr3-042631311-A-C	chr3	42631311	A	C	1214	PASS	0.0016586	amr	0	1	134	0.0016586
chr3-042632536-A-AT	chr3	42632536	A	AT	1146951.97	PASS	0.22897	afr	0.102962	12	134	0.22897
chr3-042632710-A-G	chr3	42632710	A	G	6029	PASS	6.2754e-4	nfe	7.099999999999998e-5	1	134	6.2754e-4
chr3-042632726-C-T	chr3	42632726	C	T	27601	PASS	0.0010827	nfe	7.510000000000005e-4	1	134	0.0010827
chr3-042633870-T-C	chr3	42633870	T	C	3807	PASS	2.4592e-4	nfe	1.6699999999999994e-4	1	134	2.4592e-4
chr3-042634773-G-A	chr3	42634773	G	A	1514284	PASS	0.0016483	nfe	7.040000000000005e-4	0	134	0.0016483
chr3-042634773-G-T	chr3	42634773	G	T	1514284	PASS	0.2934	afr	0.137749	13	134	0.2934
chr3-042635057-TAAAAAAAAAAAA-*	chr3	42635057	TAAAAAAAAAAAA	*	2094661	PASS	0	none	1.0799999999999996e-4	0	104	1.0799999999999996e-4
chr3-042635057-TAAAAAAAAAAAA-AAAAAAAAAAAAA	chr3	42635057	TAAAAAAAAAAAA	AAAAAAAAAAAAA	2094661	PASS	0	none	1.6699999999999994e-4	0	104	1.6699999999999994e-4
chr3-042635057-TAAAAAAAAAAAA-T	chr3	42635057	TAAAAAAAAAAAA	T	2094661	PASS	0	none	9e-6	0	104	9e-6
chr3-042635057-TAAAAAAAAAAAA-TAAA	chr3	42635057	TAAAAAAAAAAAA	TAAA	2094661	PASS	0	none	0	0	104	1e-6
chr3-042635057-TAAAAAAAAAAAA-TAAAA	chr3	42635057	TAAAAAAAAAAAA	TAAAA	2094661	PASS	0	none	0	0	104	1e-6
chr3-042635057-TAAAAAAAAAAAA-TAAAAA	chr3	42635057	TAAAAAAAAAAAA	TAAAAA	2094661	PASS	0	none	6.800000000000003e-4	0	104	6.800000000000003e-4
chr3-042635057-TAAAAAAAAAAAA-TAAAAAA	chr3	42635057	TAAAAAAAAAAAA	TAAAAAA	2094661	PASS	0	none	0.005309	0	104	0.005309
chr3-042635057-TAAAAAAAAAAAA-TAAAAAAA	chr3	42635057	TAAAAAAAAAAAA	TAAAAAAA	2094661	PASS	0	none	0.04720100000000001	10	104	0.04720100000000001
chr3-042635057-TAAAAAAAAAAAA-TAAAAAAAA	chr3	42635057	TAAAAAAAAAAAA	TAAAAAAAA	2094661	PASS	0	none	0.129062	18	104	0.129062
chr3-042635057-TAAAAAAAAAAAA-TAAAAAAAAA	chr3	42635057	TAAAAAAAAAAAA	TAAAAAAAAA	2094661	PASS	0	none	0.04653400000000001	5	104	0.04653400000000001
chr3-042635057-TAAAAAAAAAAAA-TAAAAAAAAAA	chr3	42635057	TAAAAAAAAAAAA	TAAAAAAAAAA	2094661	PASS	0	none	0.089118	12	104	0.089118
chr3-042635057-TAAAAAAAAAAAA-TAAAAAAAAAAA	chr3	42635057	TAAAAAAAAAAAA	TAAAAAAAAAAA	2094661	PASS	0	none	0.103388	18	104	0.103388
chr3-042635057-TAAAAAAAAAAAA-TAAAAAAAAAAAAA	chr3	42635057	TAAAAAAAAAAAA	TAAAAAAAAAAAAA	2094661	PASS	0	none	0.02063800000000001	1	104	0.02063800000000001
chr3-042635057-TAAAAAAAAAAAA-TAAAAAAAAAAAAAA	chr3	42635057	TAAAAAAAAAAAA	TAAAAAAAAAAAAAA	2094661	PASS	0	none	0.00188999999999999	0	104	0.00188999999999999
chr3-042635057-TAAAAAAAAAAAA-TAAAAAAAAAAAAAAA	chr3	42635057	TAAAAAAAAAAAA	TAAAAAAAAAAAAAAA	2094661	PASS	0	none	3.3800000000000046e-4	0	104	3.3800000000000046e-4
chr3-042635057-TAAAAAAAAAAAA-TAAAAAAAAAAAAAAAA	chr3	42635057	TAAAAAAAAAAAA	TAAAAAAAAAAAAAAAA	2094661	PASS	0	none	3.6999999999999985e-5	0	104	3.6999999999999985e-5
chr3-042635057-TAAAAAAAAAAAA-TAAAAAAAAAAAAAAAAA	chr3	42635057	TAAAAAAAAAAAA	TAAAAAAAAAAAAAAAAA	2094661	PASS	0	none	9e-6	0	104	9e-6
chr3-042635057-TAAAAAAAAAAAA-TAAAAAAAAAAAAAAAAAA	chr3	42635057	TAAAAAAAAAAAA	TAAAAAAAAAAAAAAAAAA	2094661	PASS	0	none	9e-6	0	104	9e-6
chr3-042635057-TAAAAAAAAAAAA-TAAAAAAAAAAAAAAAAAAA	chr3	42635057	TAAAAAAAAAAAA	TAAAAAAAAAAAAAAAAAAA	2094661	PASS	0	none	5.2999999999999994e-5	0	104	5.2999999999999994e-5
chr3-042635057-TAAAAAAAAAAAA-TAAAAAAAAAAAAAAAAAAAA	chr3	42635057	TAAAAAAAAAAAA	TAAAAAAAAAAAAAAAAAAAA	2094661	PASS	0	none	5.2999999999999994e-5	0	104	5.2999999999999994e-5
chr3-042635057-TAAAAAAAAAAAA-TAAAAAAAAAAAAAAAAAAAAA	chr3	42635057	TAAAAAAAAAAAA	TAAAAAAAAAAAAAAAAAAAAA	2094661	PASS	0	none	2.2000000000000003e-5	0	104	2.2000000000000003e-5
chr3-042635059-A-*	chr3	42635059	A	*	261	PASS	0	none	0.30739699999999953	51	92	0.30739699999999953
chr3-042635059-A-T	chr3	42635059	A	T	261	PASS	0	none	4.04e-4	0	92	4.04e-4
chr3-042635060-A-*	chr3	42635060	A	*	38	PASS	0	none	0.241657	41	94	0.241657
chr3-042635060-A-C	chr3	42635060	A	C	38	PASS	0	none	4.04e-4	0	94	4.04e-4
chr3-042635076-AAAG-*	chr3	42635076	AAAG	*	206	VQSRTrancheINDEL95.00to96.00	0	none	7.099999999999998e-5	0	130	7.099999999999998e-5
chr3-042635076-AAAG-A	chr3	42635076	AAAG	A	206	VQSRTrancheINDEL95.00to96.00	0	none	5.2999999999999994e-5	0	130	5.2999999999999994e-5
chr3-042635076-AAAG-GAAG	chr3	42635076	AAAG	GAAG	206	VQSRTrancheINDEL95.00to96.00	0	none	0	0	130	1e-6
chr3-042635082-C-*	chr3	42635082	C	*	6739	VQSRTrancheSNP99.90to99.95	0	none	7.099999999999998e-5	0	90	7.099999999999998e-5
chr3-042635082-C-A	chr3	42635082	C	A	6739	VQSRTrancheSNP99.90to99.95	0.0075018	nfe	0.00613	2	90	0.0075018
chr3-042635082-C-T	chr3	42635082	C	T	6739	VQSRTrancheSNP99.90to99.95	8.231e-5	sas	1.0799999999999996e-4	0	90	1.0799999999999996e-4
chr3-042635104-C-A	chr3	42635104	C	A	344	VQSRTrancheSNP99.80to99.90	2.4361e-4	nfe	3.600000000000004e-4	2	62	3.600000000000004e-4
chr3-042635104-C-G	chr3	42635104	C	G	344	VQSRTrancheSNP99.80to99.90	0	none	0	0	62	1e-6
chr3-042635104-C-T	chr3	42635104	C	T	344	VQSRTrancheSNP99.80to99.90	0	none	0	0	62	1e-6
chr3-042635433-C-A	chr3	42635433	C	A	1267907	PASS	0.30082	afr	0.13648500000000002	13	134	0.30082
chr3-042635442-A-G	chr3	42635442	A	G	13988	PASS	0.017266	afr	0.00103599999999999	1	134	0.017266
chr3-042637994-A-G	chr3	42637994	A	G	458139	PASS	0.013926	nfe	0.00919799999999998	1	134	0.013926
chr3-042638005-C-T	chr3	42638005	C	T	7616868	PASS	0.29965	afr	0.14025200000000002	13	134	0.29965
chr3-042638285-T-G	chr3	42638285	T	G	6931086	PASS	0.29826	afr	0.13984800000000003	13	134	0.29826
chr3-042638508-C-T	chr3	42638508	C	T	1815436	PASS	0.12062	eas	0.03428800000000001	1	134	0.12062
chr3-042639789-GTC-G	chr3	42639789	GTC	G	540689.97	PASS	0.035414	afr	0.017461	3	134	0.035414
chr3-042639791-CTGTTAT-*	chr3	42639791	CTGTTAT	*	1073.97	PASS	0	none	0.017461	3	134	0.017461
chr3-042639791-CTGTTAT-C	chr3	42639791	CTGTTAT	C	1073.97	PASS	0	none	0	0	134	1e-6
chr3-042639859-G-A	chr3	42639859	G	A	476366	PASS	0.12087	eas	0.031762	1	134	0.12087
chr3-042639895-G-A	chr3	42639895	G	A	1462612	PASS	0.28978	afr	0.129786	13	134	0.28978
chr3-042642641-A-G	chr3	42642641	A	G	2530268	PASS	0.29032	afr	0.13968600000000003	13	134	0.29032
chr3-042643267-T-C	chr3	42643267	T	C	12135	PASS	0.0019835	nfe	8.930000000000006e-4	1	134	0.0019835
chr3-042643295-G-A	chr3	42643295	G	A	2464032	PASS	0.29118	afr	0.139283	13	134	0.29118
chr3-042645786-C-*	chr3	42645786	C	*	2923396	PASS	0	none	0	0	132	1e-6
chr3-042645786-C-T	chr3	42645786	C	T	2923396	PASS	0.51115	amr	0.3428469999999994	54	132	0.51115
chr3-042646229-C-T	chr3	42646229	C	T	62949	PASS	0.034639	amr	0.01049999999999999	4	126	0.034639
chr3-042647267-AGTGTGTGT-A	chr3	42647267	AGTGTGTGT	A	8180.97	PASS	0	none	9e-6	0	0	9e-6
chr3-042647267-AGTGTGTGT-AGTGTGT	chr3	42647267	AGTGTGTGT	AGTGTGT	8180.97	PASS	0	none	1.47e-4	0	0	1.47e-4
chr3-042647267-AGTGTGTGT-AGTGTGTGTGT	chr3	42647267	AGTGTGTGT	AGTGTGTGTGT	8180.97	PASS	0	none	0.00132099999999999	0	0	0.00132099999999999
chr3-042647267-AGTGTGTGT-AGTGTGTGTGTGT	chr3	42647267	AGTGTGTGT	AGTGTGTGTGTGT	8180.97	PASS	0	none	9.130000000000004e-4	0	0	9.130000000000004e-4
chr3-042647267-AGTGTGTGT-AGTGTGTGTGTGTGT	chr3	42647267	AGTGTGTGT	AGTGTGTGTGTGTGT	8180.97	PASS	0	none	2.720000000000003e-4	0	0	2.720000000000003e-4
chr3-042647267-AGTGTGTGT-AGTGTGTGTGTGTGTGT	chr3	42647267	AGTGTGTGT	AGTGTGTGTGTGTGTGT	8180.97	PASS	0	none	2.720000000000003e-4	0	0	2.720000000000003e-4
chr3-042647267-AGTGTGTGT-AGTGTGTGTGTGTGTGTGT	chr3	42647267	AGTGTGTGT	AGTGTGTGTGTGTGTGTGT	8180.97	PASS	0	none	6.310000000000003e-4	0	0	6.310000000000003e-4
chr3-042647267-AGTGTGTGT-AGTGTGTGTGTGTGTGTGTGT	chr3	42647267	AGTGTGTGT	AGTGTGTGTGTGTGTGTGTGT	8180.97	PASS	0	none	5.850000000000005e-4	0	0	5.850000000000005e-4
chr3-042647267-AGTGTGTGT-AGTGTGTGTGTGTGTGTGTGTGT	chr3	42647267	AGTGTGTGT	AGTGTGTGTGTGTGTGTGTGTGT	8180.97	PASS	0	none	2.2899999999999996e-4	0	0	2.2899999999999996e-4
chr3-042647267-AGTGTGTGT-AGTGTGTGTGTGTGTGTGTGTGTGT	chr3	42647267	AGTGTGTGT	AGTGTGTGTGTGTGTGTGTGTGTGT	8180.97	PASS	0	none	9e-6	0	0	9e-6
chr3-042647267-AGTGTGTGT-AGTGTGTGTGTGTGTGTGTGTGTGTGT	chr3	42647267	AGTGTGTGT	AGTGTGTGTGTGTGTGTGTGTGTGTGT	8180.97	PASS	0	none	3.6999999999999985e-5	0	0	3.6999999999999985e-5
chr3-042658164-C-T	chr3	42658164	C	T	137488	PASS	0.022991	mid	0.00919799999999998	2	134	0.022991
chr3-042658224-G-A	chr3	42658224	G	A	1935468	PASS	0.28048	afr	0.102613	12	134	0.28048
chr3-042658267-C-A	chr3	42658267	C	A	1000561	PASS	0.051675	nfe	0.03758800000000001	8	134	0.051675
chr3-042658319-G-A	chr3	42658319	G	A	8289	PASS	3.379e-4	nfe	1.27e-4	1	134	3.379e-4
chr3-042658964-C-T	chr3	42658964	C	T	12216718	PASS	0.41758	eas	0.24117800000000003	32	134	0.41758
chr3-042659138-A-G	chr3	42659138	A	G	18722753	PASS	0.74999	afr	0.3864569999999998	45	134	0.74999
chr3-042659205-G-*	chr3	42659205	G	*	115489	PASS	0	none	0.00883399999999999	0	134	0.00883399999999999
chr3-042659205-G-A	chr3	42659205	G	A	115489	PASS	0.0054131	nfe	0.002615	1	134	0.0054131
chr3-042659225-A-G	chr3	42659225	A	G	7464969	PASS	0.32925	afr	0.14305	13	134	0.32925
chr3-042659254-GGGAGGA-G	chr3	42659254	GGGAGGA	G	148058.97	ExcessHet	3.3595e-4	nfe	1.88e-4	0	134	3.3595e-4
chr3-042659254-GGGAGGA-GGGA	chr3	42659254	GGGAGGA	GGGA	148058.97	ExcessHet	0	none	0.02921200000000002	1	134	0.02921200000000002
chr3-042659255-G-*	chr3	42659255	G	*	1506.97	PASS	0	none	0.02953100000000001	1	134	0.02953100000000001
chr3-042659255-G-GGAGGAGGAGGAGGAGGAAGAGGGTGGCAGTCAGGGAGAAGAGGAAGAAGAGGAGGAGGACGGGCACAGTGAGCAGGAA	chr3	42659255	G	GGAGGAGGAGGAGGAGGAAGAGGGTGGCAGTCAGGGAGAAGAGGAAGAAGAGGAGGAGGACGGGCACAGTGAGCAGGAA	1506.97	PASS	0	none	9e-6	0	134	9e-6
chr3-042659303-AGAG-A	chr3	42659303	AGAG	A	67915.97	PASS	0.002367	mid	6.800000000000003e-4	1	134	0.002367
chr3-042659345-G-*	chr3	42659345	G	*	218979	PASS	0	none	3.160000000000005e-4	0	134	3.160000000000005e-4
chr3-042659345-G-A	chr3	42659345	G	A	218979	PASS	0.0086963	mid	0.005571	4	134	0.0086963
chr3-042661431-G-A	chr3	42661431	G	A	4590	PASS	5.68e-5	nfe	2.2000000000000003e-5	1	134	5.68e-5
chr3-042661431-G-T	chr3	42661431	G	T	4590	PASS	2.308e-5	nfe	5.2999999999999994e-5	0	134	5.2999999999999994e-5
chr3-042661537-A-G	chr3	42661537	A	G	53877	PASS	0.0025286	nfe	0.00169399999999999	1	134	0.0025286
chr3-042661773-G-T	chr3	42661773	G	T	1118255	PASS	0.19129	afr	0.08390600000000002	9	134	0.19129
chr3-042663834-G-GGTCAC	chr3	42663834	G	GGTCAC	1413	PASS	0	none	0	1	134	1e-6
chr3-042663834-G-T	chr3	42663834	G	T	1413	PASS	0	none	0	0	134	1e-6
chr3-042664843-CTTTT-C	chr3	42664843	CTTTT	C	1143582	PASS	0	none	2.2000000000000003e-5	0	74	2.2000000000000003e-5
chr3-042664843-CTTTT-CGTTTTT	chr3	42664843	CTTTT	CGTTTTT	1143582	PASS	0	none	0	0	74	1e-6
chr3-042664843-CTTTT-CT	chr3	42664843	CTTTT	CT	1143582	PASS	0	none	1.47e-4	0	74	1.47e-4
chr3-042664843-CTTTT-CTT	chr3	42664843	CTTTT	CTT	1143582	PASS	0	none	0.002186	0	74	0.002186
chr3-042664843-CTTTT-CTTT	chr3	42664843	CTTTT	CTTT	1143582	PASS	0	none	0.020937	6	74	0.020937
chr3-042664843-CTTTT-CTTTTT	chr3	42664843	CTTTT	CTTTTT	1143582	PASS	0	none	0.26120699999999997	32	74	0.26120699999999997
chr3-042664843-CTTTT-CTTTTTT	chr3	42664843	CTTTT	CTTTTTT	1143582	PASS	0	none	0.06819700000000001	10	74	0.06819700000000001
chr3-042664843-CTTTT-CTTTTTTT	chr3	42664843	CTTTT	CTTTTTTT	1143582	PASS	0	none	0.006359	2	74	0.006359
chr3-042664843-CTTTT-CTTTTTTTT	chr3	42664843	CTTTT	CTTTTTTTT	1143582	PASS	0	none	4.950000000000003e-4	0	74	4.950000000000003e-4
chr3-042664843-CTTTT-CTTTTTTTTT	chr3	42664843	CTTTT	CTTTTTTTTT	1143582	PASS	0	none	9e-6	0	74	9e-6
chr3-042664843-CTTTT-TTTTT	chr3	42664843	CTTTT	TTTTT	1143582	PASS	0	none	2.08e-4	0	74	2.08e-4
chr3-042664860-A-C	chr3	42664860	A	C	56	PASS	0	none	2.2000000000000003e-5	0	86	2.2000000000000003e-5
chr3-042685380-C-T	chr3	42685380	C	T	425	PASS	3.26e-6	nfe	0	1	134	3.26e-6
chr3-042685856-G-C	chr3	42685856	G	C	25730	PASS	8.4581e-4	nfe	1.88e-4	1	134	8.4581e-4
chr3-042686586-T-C	chr3	42686586	T	C	36653	PASS	3.85e-6	sas	0	0	134	3.85e-6
chr3-042686586-T-G	chr3	42686586	T	G	36653	PASS	8.1162e-4	nfe	2.9400000000000004e-4	1	134	8.1162e-4
chr3-042686652-A-G	chr3	42686652	A	G	36926859	PASS	0.78594	eas	0.6212420000000002	85	134	0.78594
chr3-042688262-G-A	chr3	42688262	G	A	54895	PASS	0.0040163	eas	9.400000000000004e-4	1	134	0.0040163
chr3-042688371-G-A	chr3	42688371	G	A	2561	PASS	4.214e-5	nfe	2.2000000000000003e-5	0	134	4.214e-5
chr3-042688371-G-C	chr3	42688371	G	C	2561	PASS	6.05e-6	nfe	0	1	134	6.05e-6
chr3-042688745-G-A	chr3	42688745	G	A	49665	PASS	8.9049e-4	nfe	6.800000000000003e-4	1	134	8.9049e-4
chr3-042689111-GC-AC	chr3	42689111	GC	AC	329943	PASS	0	none	0.015722	1	134	0.015722
chr3-042689111-GC-G	chr3	42689111	GC	G	329943	PASS	0	none	0	0	134	1e-6
chr3-042689156-C-G	chr3	42689156	C	G	946545	PASS	0.38305	afr	0.05247300000000002	1	134	0.38305
chr3-042690744-T-C	chr3	42690744	T	C	981422	PASS	0.4751	afr	0.07288900000000001	7	134	0.4751
chr3-042691849-T-C	chr3	42691849	T	C	1346897	PASS	0.085754	mid	0.056429	8	134	0.085754
chr3-042691889-G-*	chr3	42691889	G	*	37234	PASS	0	none	0.003144	0	134	0.003144
chr3-042691889-G-A	chr3	42691889	G	A	37234	PASS	0.0039072	afr	0.00122899999999999	1	134	0.0039072
chr3-042691976-T-C	chr3	42691976	T	C	25330725	PASS	0.99105	eas	0.7894790000000002	100	134	0.99105
chr3-042692145-G-T	chr3	42692145	G	T	748	PASS	6.009e-5	amr	9e-6	1	134	6.009e-5
chr3-042692175-A-*	chr3	42692175	A	*	5551704	PASS	0	none	0	0	132	1e-6
chr3-042692175-A-C	chr3	42692175	A	C	5551704	PASS	0.6633	eas	0.545161	81	132	0.6633
chr3-042692522-G-A	chr3	42692522	G	A	34768	PASS	0.048034	afr	0.002967	1	134	0.048034
chr3-042692574-C-T	chr3	42692574	C	T	14223	PASS	0.0015066	nfe	7.980000000000003e-4	1	134	0.0015066
chr3-042692640-G-A	chr3	42692640	G	A	2914	PASS	4.8727e-4	sas	8.9e-5	1	134	4.8727e-4
chr3-042693255-A-T	chr3	42693255	A	T	25650	PASS	0.0031788	nfe	8.69e-4	1	134	0.0031788
chr3-042693562-GC-G	chr3	42693562	GC	G	1125724.97	VQSRTrancheINDEL95.00to96.00	8.1e-7	nfe	0	0	134	1e-6
chr3-042693562-GC-GCC	chr3	42693562	GC	GCC	1125724.97	VQSRTrancheINDEL95.00to96.00	0	none	0.05530600000000001	6	134	0.05530600000000001
chr3-042693658-T-C	chr3	42693658	T	C	27414288	PASS	0.68543	eas	0.5905480000000005	83	134	0.68543
chr3-042693782-A-G	chr3	42693782	A	G	30015746	PASS	0.80551	afr	0.6121740000000001	83	134	0.80551
chr3-042694025-G-A	chr3	42694025	G	A	49524	PASS	0.026171	sas	0.003094	1	132	0.026171
chr3-042694291-A-*	chr3	42694291	A	*	124	PASS	0	none	0	0	0	1e-6
chr3-042694291-A-C	chr3	42694291	A	C	124	PASS	0	none	3.6999999999999985e-5	0	0	3.6999999999999985e-5
chr3-042696805-G-A	chr3	42696805	G	A	17229377	PASS	0.64629	eas	0.48929399999999945	75	134	0.64629
chr3-042696850-C-A	chr3	42696850	C	A	2164	PASS	0.001295	eas	0	1	134	0.001295
chr3-042696978-C-A	chr3	42696978	C	A	832347	PASS	0.040648	nfe	0.027328	7	134	0.040648
chr3-042697041-G-T	chr3	42697041	G	T	349355	PASS	0.021071	mid	0.01312099999999998	2	134	0.021071
chr3-042697260-A-AC	chr3	42697260	A	AC	139490.97	PASS	0.01487	nfe	0.00927599999999998	2	134	0.01487
chr3-042697260-A-ACC	chr3	42697260	A	ACC	139490.97	PASS	6.441e-5	amr	0	0	134	6.441e-5
chr3-042697389-C-T	chr3	42697389	C	T	88117	PASS	0.055368	afr	0.003702	1	134	0.055368
chr3-042697439-C-T	chr3	42697439	C	T	2450	PASS	2.032e-5	eas	2.2000000000000003e-5	1	134	2.2000000000000003e-5
chr3-042697443-G-A	chr3	42697443	G	A	265422	PASS	0.022938	nfe	0.01243899999999998	2	134	0.022938
chr3-042698459-C-G	chr3	42698459	C	G	103537	PASS	0.054545	afr	0.003753	1	134	0.054545
chr3-042698792-C-T	chr3	42698792	C	T	97525	PASS	0.077683	eas	0.00244	1	134	0.077683
chr3-042698942-G-A	chr3	42698942	G	A	106172	PASS	0.0061569	nfe	0.003575	2	134	0.0061569
chr3-042699000-G-C	chr3	42699000	G	C	634789	PASS	0.052503	afr	0.02274400000000001	1	134	0.052503
chr3-042699000-G-T	chr3	42699000	G	T	634789	PASS	0	none	0	0	134	1e-6
chr3-042699084-G-A	chr3	42699084	G	A	20899	PASS	0.0016488	nfe	6.100000000000004e-4	1	134	0.0016488
chr3-042699289-T-A	chr3	42699289	T	A	35405	PASS	0.05489	afr	0.003423	1	132	0.05489
chr3-042699903-C-A	chr3	42699903	C	A	20152	PASS	0	none	0	0	134	1e-6
chr3-042699903-C-T	chr3	42699903	C	T	20152	PASS	0.0032054	nfe	0.00108399999999999	1	134	0.0032054
chr3-042701015-G-A	chr3	42701015	G	A	148182	PASS	0.023805	nfe	0.01519599999999998	4	134	0.023805
chr3-042701078-C-G	chr3	42701078	C	G	1812271	PASS	0.4083	afr	0.239208	33	134	0.4083
chr3-042701146-G-A	chr3	42701146	G	A	999628	PASS	0.24206	nfe	0.185756	22	106	0.24206
chr3-042701198-C-A	chr3	42701198	C	A	321	PASS	0	none	0	0	36	1e-6
chr3-042701198-C-T	chr3	42701198	C	T	321	PASS	4.22e-5	nfe	0	1	36	4.22e-5
chr3-042708832-G-A	chr3	42708832	G	A	1877004	PASS	0.27014	nfe	0.222187	33	134	0.27014
chr3-042708954-G-A	chr3	42708954	G	A	3824182	PASS	0.3125	eas	0.205521	17	134	0.3125
chr3-042709288-G-A	chr3	42709288	G	A	31008	PASS	0.0037956	nfe	0.00214	1	134	0.0037956
chr3-042709549-AC-A	chr3	42709549	AC	A	158421.97	PASS	0.018806	nfe	0.01060699999999999	3	134	0.018806
chr3-042709550-C-*	chr3	42709550	C	*	2654	PASS	0	none	0.01060699999999999	3	134	0.01060699999999999
chr3-042709550-C-A	chr3	42709550	C	A	2654	PASS	6.2584e-4	sas	1.0799999999999996e-4	0	134	6.2584e-4
chr3-042709576-T-C	chr3	42709576	T	C	94510	PASS	0.0094757	nfe	0.005545	1	134	0.0094757
chr3-042709576-T-G	chr3	42709576	T	G	94510	PASS	0	none	0	0	134	1e-6
chr3-042709860-TCTC-T	chr3	42709860	TCTC	T	97830.97	PASS	0.053985	afr	0.004467	1	132	0.053985
chr3-042709935-T-C	chr3	42709935	T	C	194254	PASS	0.057639	afr	0.01443399999999999	1	134	0.057639
chr3-042713013-C-T	chr3	42713013	C	T	2484672	PASS	0.27442	sas	0.23096700000000003	31	132	0.27442
chr3-042713420-A-G	chr3	42713420	A	G	6285572	PASS	0.59769	afr	0.4739029999999994	50	134	0.59769
chr3-042730546-A-T	chr3	42730546	A	T	5166815	PASS	0.27753	sas	0.19721800000000003	18	134	0.27753
chr3-042730688-C-T	chr3	42730688	C	T	3526584	PASS	0.37097	eas	0.26457499999999945	31	134	0.37097
chr3-042732470-C-T	chr3	42732470	C	T	634300	PASS	0.49342	eas	0.166352	0	6	0.49342
chr3-042732656-C-T	chr3	42732656	C	T	1561056	PASS	0.24005	sas	0.171052	17	134	0.24005
chr3-042732983-G-A	chr3	42732983	G	A	7572616	PASS	0.37332	eas	0.2649799999999995	32	134	0.37332
chr3-042735935-C-T	chr3	42735935	C	T	11479	PASS	6.0542e-4	amr	1.6699999999999994e-4	1	134	6.0542e-4
chr3-042739784-G-T	chr3	42739784	G	T	7639136	PASS	0.27595	nfe	0.243822	31	134	0.27595
chr3-042739824-G-A	chr3	42739824	G	A	6079967	PASS	0.27529	nfe	0.243768	31	134	0.27529
chr3-042743138-A-G	chr3	42743138	A	G	7478489	PASS	0.59817	afr	0.47795999999999944	49	134	0.59817
chr3-042744804-CAAAAAAAAAAAA-C	chr3	42744804	CAAAAAAAAAAAA	C	3377.97	VQSRTrancheINDEL99.50to99.90	0	none	0	0	0	1e-6
chr3-042744804-CAAAAAAAAAAAA-CAAAAA	chr3	42744804	CAAAAAAAAAAAA	CAAAAA	3377.97	VQSRTrancheINDEL99.50to99.90	0	none	9e-6	0	0	9e-6
chr3-042744804-CAAAAAAAAAAAA-CAAAAAA	chr3	42744804	CAAAAAAAAAAAA	CAAAAAA	3377.97	VQSRTrancheINDEL99.50to99.90	0	none	9e-6	0	0	9e-6
chr3-042744804-CAAAAAAAAAAAA-CAAAAAAA	chr3	42744804	CAAAAAAAAAAAA	CAAAAAAA	3377.97	VQSRTrancheINDEL99.50to99.90	0	none	6.999999999999998e-5	0	0	6.999999999999998e-5
chr3-042744804-CAAAAAAAAAAAA-CAAAAAAAA	chr3	42744804	CAAAAAAAAAAAA	CAAAAAAAA	3377.97	VQSRTrancheINDEL99.50to99.90	0	none	2.2000000000000003e-5	0	0	2.2000000000000003e-5
chr3-042744804-CAAAAAAAAAAAA-CAAAAAAAAA	chr3	42744804	CAAAAAAAAAAAA	CAAAAAAAAA	3377.97	VQSRTrancheINDEL99.50to99.90	0	none	8.9e-5	0	0	8.9e-5
chr3-042744804-CAAAAAAAAAAAA-CAAAAAAAAAA	chr3	42744804	CAAAAAAAAAAAA	CAAAAAAAAAA	3377.97	VQSRTrancheINDEL99.50to99.90	0	none	5.850000000000005e-4	0	0	5.850000000000005e-4
chr3-042744804-CAAAAAAAAAAAA-CAAAAAAAAAAA	chr3	42744804	CAAAAAAAAAAAA	CAAAAAAAAAAA	3377.97	VQSRTrancheINDEL99.50to99.90	0	none	8.890000000000005e-4	0	0	8.890000000000005e-4
chr3-042744804-CAAAAAAAAAAAA-CAAAAAAAAAAAAA	chr3	42744804	CAAAAAAAAAAAA	CAAAAAAAAAAAAA	3377.97	VQSRTrancheINDEL99.50to99.90	0	none	2.2899999999999996e-4	0	0	2.2899999999999996e-4
chr3-042744804-CAAAAAAAAAAAA-CAAAAAAAAAAAAAA	chr3	42744804	CAAAAAAAAAAAA	CAAAAAAAAAAAAAA	3377.97	VQSRTrancheINDEL99.50to99.90	0	none	9e-6	0	0	9e-6
chr3-042744804-CAAAAAAAAAAAA-CAAAAAAAAAAAAAAA	chr3	42744804	CAAAAAAAAAAAA	CAAAAAAAAAAAAAAA	3377.97	VQSRTrancheINDEL99.50to99.90	0	none	2.2000000000000003e-5	0	0	2.2000000000000003e-5
chr3-042745629-GA-CA	chr3	42745629	GA	CA	48253	PASS	0	none	0	0	92	1e-6
chr3-042745629-GA-G	chr3	42745629	GA	G	48253	PASS	0.0054723	nfe	0.005616	2	92	0.005616
chr3-042745629-GA-GAA	chr3	42745629	GA	GAA	48253	PASS	0	none	0.027535	9	92	0.027535
chr3-042745629-GA-GAAA	chr3	42745629	GA	GAAA	48253	PASS	0	none	2.09e-4	1	92	2.09e-4
chr3-042745844-C-G	chr3	42745844	C	G	372	PASS	0	none	0	1	134	1e-6
chr3-042745977-A-G	chr3	42745977	A	G	13780860	PASS	0.58605	sas	0.4724969999999994	49	134	0.58605
chr3-042746097-T-G	chr3	42746097	T	G	64972	PASS	0.061563	afr	0.004033	1	134	0.061563
chr3-042746232-T-C	chr3	42746232	T	C	60867	PASS	0.011252	eas	0.006163	1	132	0.011252
chr3-042747000-G-A	chr3	42747000	G	A	489928	PASS	0.033404	nfe	0.01937700000000001	2	116	0.033404
chr3-042747019-G-A	chr3	42747019	G	A	24552068	PASS	0	none	0	0	120	1e-6
chr3-042747019-G-T	chr3	42747019	G	T	24552068	PASS	0.98954	eas	0.7766970000000005	88	120	0.98954
chr3-042747422-G-C	chr3	42747422	G	C	7354266	PASS	0.25208	sas	0.18482	17	134	0.25208
chr3-042751845-T-C	chr3	42751845	T	C	8098745	PASS	0.58717	sas	0.47133399999999936	49	134	0.58717
chr3-042752806-A-G	chr3	42752806	A	G	82128	PASS	0.065198	afr	0.004033	1	134	0.065198
chr3-042752841-G-C	chr3	42752841	G	C	3607159	PASS	0.2735	nfe	0.239802	31	134	0.2735
chr3-042752841-G-T	chr3	42752841	G	T	3607159	PASS	0	none	9e-6	0	134	9e-6
chr3-042757361-G-A	chr3	42757361	G	A	56817	PASS	0.01118	nfe	0.005751	1	134	0.01118
chr3-042758062-TACACACACACACACAC-CACACACACACACACAC	chr3	42758062	TACACACACACACACAC	CACACACACACACACAC	9774568	ExcessHet	0	none	9e-6	0	130	9e-6
chr3-042758062-TACACACACACACACAC-T	chr3	42758062	TACACACACACACACAC	T	9774568	ExcessHet	5.63e-5	nfe	9e-6	0	130	5.63e-5
chr3-042758062-TACACACACACACACAC-TAAACACACACACACACACAC	chr3	42758062	TACACACACACACACAC	TAAACACACACACACACACAC	9774568	ExcessHet	0	none	9e-6	0	130	9e-6
chr3-042758062-TACACACACACACACAC-TAC	chr3	42758062	TACACACACACACACAC	TAC	9774568	ExcessHet	0	none	3.6999999999999985e-5	0	130	3.6999999999999985e-5
chr3-042758062-TACACACACACACACAC-TACAC	chr3	42758062	TACACACACACACACAC	TACAC	9774568	ExcessHet	0	none	0	0	130	1e-6
chr3-042758062-TACACACACACACACAC-TACACAC	chr3	42758062	TACACACACACACACAC	TACACAC	9774568	ExcessHet	0	none	3.6000000000000035e-4	0	130	3.6000000000000035e-4
chr3-042758062-TACACACACACACACAC-TACACACAC	chr3	42758062	TACACACACACACACAC	TACACACAC	9774568	ExcessHet	0	none	0.00932799999999998	0	130	0.00932799999999998
chr3-042758062-TACACACACACACACAC-TACACACACAC	chr3	42758062	TACACACACACACACAC	TACACACACAC	9774568	ExcessHet	0	none	0.08148400000000001	7	130	0.08148400000000001
chr3-042758062-TACACACACACACACAC-TACACACACACAC	chr3	42758062	TACACACACACACACAC	TACACACACACAC	9774568	ExcessHet	0	none	0.04283300000000002	3	130	0.04283300000000002
chr3-042758062-TACACACACACACACAC-TACACACACACACAC	chr3	42758062	TACACACACACACACAC	TACACACACACACAC	9774568	ExcessHet	0	none	0.1893	19	130	0.1893
chr3-042758062-TACACACACACACACAC-TACACACACACACACACAC	chr3	42758062	TACACACACACACACAC	TACACACACACACACACAC	9774568	ExcessHet	0	none	0.210891	37	130	0.210891
chr3-042758062-TACACACACACACACAC-TACACACACACACACACACAC	chr3	42758062	TACACACACACACACAC	TACACACACACACACACACAC	9774568	ExcessHet	0	none	0.07561400000000001	9	130	0.07561400000000001
chr3-042758062-TACACACACACACACAC-TACACACACACACACACACACAC	chr3	42758062	TACACACACACACACAC	TACACACACACACACACACACAC	9774568	ExcessHet	0	none	0.118534	16	130	0.118534
chr3-042758062-TACACACACACACACAC-TACACACACACACACACACACACAC	chr3	42758062	TACACACACACACACAC	TACACACACACACACACACACACAC	9774568	ExcessHet	0	none	0.018593	1	130	0.018593
chr3-042758062-TACACACACACACACAC-TACACACACACACACACACACACACAC	chr3	42758062	TACACACACACACACAC	TACACACACACACACACACACACACAC	9774568	ExcessHet	0	none	0.00557	0	130	0.00557
chr3-042758062-TACACACACACACACAC-TACACACACACACACACACACACACACAC	chr3	42758062	TACACACACACACACAC	TACACACACACACACACACACACACACAC	9774568	ExcessHet	0	none	4.05e-4	0	130	4.05e-4
chr3-042758062-TACACACACACACACAC-TACACACACACACACACACACACACACACAC	chr3	42758062	TACACACACACACACAC	TACACACACACACACACACACACACACACAC	9774568	ExcessHet	0	none	1.47e-4	0	130	1.47e-4
chr3-042758062-TACACACACACACACAC-TACACACACACACACACACACACACACACACAC	chr3	42758062	TACACACACACACACAC	TACACACACACACACACACACACACACACACAC	9774568	ExcessHet	0	none	1.47e-4	0	130	1.47e-4
chr3-042758062-TACACACACACACACAC-TACACACACACACACACACACACACACACACACAC	chr3	42758062	TACACACACACACACAC	TACACACACACACACACACACACACACACACACAC	9774568	ExcessHet	0	none	9e-6	0	130	9e-6
chr3-042758062-TACACACACACACACAC-TACACACACACACACACACACACACACACACACACAC	chr3	42758062	TACACACACACACACAC	TACACACACACACACACACACACACACACACACACAC	9774568	ExcessHet	0	none	0	0	130	1e-6
chr3-042758182-T-C	chr3	42758182	T	C	359922	PASS	0.013314	nfe	0.007172	1	134	0.013314
chr3-042758273-G-A	chr3	42758273	G	A	12016535	PASS	0.27873	nfe	0.234028	34	134	0.27873
chr3-042758366-T-A	chr3	42758366	T	A	38119538	PASS	0.99168	eas	0.950921	125	134	0.99168
chr3-042773753-A-G	chr3	42773753	A	G	16592	PASS	0	none	0.01268099999999999	0	0	0.01268099999999999
chr3-042784549-T-G	chr3	42784549	T	G	3733	PASS	0	none	0.002431	0	0	0.002431
chr3-042784676-A-G	chr3	42784676	A	G	158113	PASS	0.54254	nfe	0.09466900000000002	0	0	0.54254
chr3-042785101-G-A	chr3	42785101	G	A	1947	VQSRTrancheSNP99.80to99.90	5.2522e-4	eas	1.0799999999999996e-4	1	132	5.2522e-4
chr3-042785945-C-T	chr3	42785945	C	T	5093248	PASS	0.64063	eas	0.26201099999999933	46	134	0.64063
chr3-042786206-C-T	chr3	42786206	C	T	96371	PASS	0.0082211	nfe	0.004774	2	134	0.0082211
chr3-042794397-A-AGGAGGGGGGGGGG	chr3	42794397	A	AGGAGGGGGGGGGG	5199552	PASS	0	none	0	0	134	1e-6
chr3-042794397-A-G	chr3	42794397	A	G	5199552	PASS	0.54014	nfe	0.4756339999999994	72	134	0.54014
chr3-042794445-C-T	chr3	42794445	C	T	62146	PASS	0.012121	nfe	0.006447	3	134	0.012121
chr3-042804039-G-A	chr3	42804039	G	A	87250	PASS	0.014372	nfe	0.007016	3	134	0.014372
chr3-042804474-G-A	chr3	42804474	G	A	3081	PASS	6.259e-4	nfe	2.5100000000000014e-4	1	134	6.259e-4
chr3-042804602-T-*	chr3	42804602	T	*	3237556	PASS	0	none	0	0	48	1e-6
chr3-042804602-T-C	chr3	42804602	T	C	3237556	PASS	0.99219	nfe	0.8422260000000007	48	48	0.99219
chr3-042804785-G-T	chr3	42804785	G	T	31	PASS	0	none	0	0	0	1e-6
chr3-042809057-G-A	chr3	42809057	G	A	62615	PASS	0.20173	nfe	0.03774400000000001	0	0	0.20173
chr3-042856122-C-T	chr3	42856122	C	T	62544	PASS	0.017663	nfe	0.00971899999999999	1	130	0.017663
chr3-042864624-T-C	chr3	42864624	T	C	2560292	PASS	0.063616	nfe	0.05426400000000001	7	134	0.063616
chr3-042864724-C-T	chr3	42864724	C	T	1075932	PASS	0.026897	nfe	0.017513	4	134	0.026897
chr3-042864788-C-G	chr3	42864788	C	G	3967	PASS	4.55e-6	nfe	0	1	134	4.55e-6
chr3-042865372-A-G	chr3	42865372	A	G	45860	PASS	0.0013748	nfe	4.270000000000005e-4	1	134	0.0013748
chr3-042865620-A-C	chr3	42865620	A	C	17006552	PASS	0.65851	amr	0.3835919999999997	59	134	0.65851
chr3-042865620-A-T	chr3	42865620	A	T	17006552	PASS	0.012084	nfe	0.00859999999999998	1	134	0.012084
chr3-042865894-GCTTC-*	chr3	42865894	GCTTC	*	11754	PASS	0	none	9e-6	0	132	9e-6
chr3-042865894-GCTTC-CCTTC	chr3	42865894	GCTTC	CCTTC	11754	PASS	0	none	0	0	132	1e-6
chr3-042865894-GCTTC-G	chr3	42865894	GCTTC	G	11754	PASS	5.1087e-4	afr	0.00209	0	132	0.00209
chr3-042865894-GCTTC-GCTTCCTTC	chr3	42865894	GCTTC	GCTTCCTTC	11754	PASS	0	none	4.950000000000003e-4	0	132	4.950000000000003e-4
chr3-042865894-GCTTC-TCTTC	chr3	42865894	GCTTC	TCTTC	11754	PASS	0	none	9e-6	0	132	9e-6
chr3-042865919-TCTCC-CCTCC	chr3	42865919	TCTCC	CCTCC	2265579	PASS	0	none	2.9400000000000004e-4	0	108	2.9400000000000004e-4
chr3-042865919-TCTCC-T	chr3	42865919	TCTCC	T	2265579	PASS	0.0018147	sas	0.004158	2	108	0.004158
chr3-042865919-TCTCC-TCTCCCTCC	chr3	42865919	TCTCC	TCTCCCTCC	2265579	PASS	0	none	0.2524399999999995	32	108	0.2524399999999995
chr3-042865919-TCTCC-TCTCCCTCCCTCC	chr3	42865919	TCTCC	TCTCCCTCCCTCC	2265579	PASS	0	none	9e-6	0	108	9e-6
chr3-042866313-A-G	chr3	42866313	A	G	300	PASS	0	none	6.999999999999998e-5	0	0	6.999999999999998e-5
chr3-042873893-T-C	chr3	42873893	T	C	456143	PASS	0.15823	afr	0.10208	1	10	0.15823
chr3-042874100-C-A	chr3	42874100	C	A	7084	PASS	5.471e-5	nfe	0	0	132	5.471e-5
chr3-042874100-C-T	chr3	42874100	C	T	7084	PASS	1.9163e-4	amr	2.2999999999999995e-4	1	132	2.2999999999999995e-4
chr3-042874386-C-T	chr3	42874386	C	T	10028287	PASS	0.17385	nfe	0.149591	22	134	0.17385
chr3-042874613-C-T	chr3	42874613	C	T	521470	PASS	0.0098616	nfe	0.004723	1	134	0.0098616
chr3-042875555-A-G	chr3	42875555	A	G	34573222	PASS	0.99834	nfe	0.9791030000000006	134	134	0.99834
chr3-042876073-AGCTATGGTCACAGCTGCTCACCAGCTTCATGCTTT-A	chr3	42876073	AGCTATGGTCACAGCTGCTCACCAGCTTCATGCTTT	A	180.97	PASS	0	none	0	1	134	1e-6
chr3-042889322-C-T	chr3	42889322	C	T	211259	PASS	0.051666	eas	0.01619600000000001	2	134	0.051666
chr3-042889411-C-T	chr3	42889411	C	T	343708	PASS	0.051636	eas	0.016486	2	134	0.051636
chr3-042889683-T-C	chr3	42889683	T	C	549738	PASS	0.051665	eas	0.01469699999999999	2	134	0.051665
chr3-042889764-C-T	chr3	42889764	C	T	776482	PASS	0.051465	eas	0.016512	2	134	0.051465
chr3-042890041-G-T	chr3	42890041	G	T	264652	PASS	0.0036135	mid	0.0048	1	134	0.0048
chr3-042890332-G-A	chr3	42890332	G	A	390441	PASS	0.052149	eas	0.016512	2	134	0.052149
chr3-042899623-G-A	chr3	42899623	G	A	30642	PASS	0	none	0	0	0	1e-6
chr3-042899623-G-T	chr3	42899623	G	T	30642	PASS	0.18724	nfe	0.01897400000000002	0	0	0.18724
chr3-042900402-C-T	chr3	42900402	C	T	649	PASS	0	none	2.93e-4	0	0	2.93e-4
chr3-042905991-C-A	chr3	42905991	C	A	583220	PASS	0.17508	nfe	0.125841	10	42	0.17508
chr3-042906045-C-T	chr3	42906045	C	T	35558	PASS	0.010561	nfe	0.005797	0	102	0.010561
chr3-042906219-G-A	chr3	42906219	G	A	191016	PASS	0.03818	mid	0.01401299999999998	3	134	0.03818
chr3-042906284-T-C	chr3	42906284	T	C	25531740	PASS	0.99087	eas	0.953658	132	134	0.99087
chr3-042906301-C-T	chr3	42906301	C	T	4252767	PASS	0.18722	nfe	0.15826	23	134	0.18722
chr3-042906542-A-AGAGT	chr3	42906542	A	AGAGT	343050.97	PASS	0.020992	nfe	0.01790900000000002	4	134	0.020992
chr3-042908689-C-T	chr3	42908689	C	T	1436313	PASS	0.18547	nfe	0.156482	23	134	0.18547
chr3-042908705-T-C	chr3	42908705	T	C	30957	PASS	0.0027781	nfe	0.003321	1	134	0.003321
chr3-042913420-C-T	chr3	42913420	C	T	6968650	PASS	0.93414	eas	0.7675130000000002	109	134	0.93414
chr3-042914347-AAAG-A	chr3	42914347	AAAG	A	201980.97	PASS	0.0090629	amr	0.004544	5	134	0.0090629
chr3-042914407-T-G	chr3	42914407	T	G	82522	PASS	0.0027807	nfe	0.00181699999999999	2	134	0.0027807
chr3-042914423-G-C	chr3	42914423	G	C	58532	PASS	0.002698	nfe	0.00125299999999999	2	134	0.002698
chr3-042914781-T-C	chr3	42914781	T	C	68596735	PASS	0.99136	eas	0.9565030000000002	132	134	0.99136
chr3-042914781-T-G	chr3	42914781	T	G	68596735	PASS	3.348e-5	eas	0	0	134	3.348e-5
chr3-042915298-C-G	chr3	42915298	C	G	88300	PASS	0	none	0	0	134	1e-6
chr3-042915298-C-T	chr3	42915298	C	T	88300	PASS	0.0041183	nfe	0.00219	1	134	0.0041183
chr3-042915339-CCTT-C	chr3	42915339	CCTT	C	181878.97	PASS	0.0083501	nfe	0.004288	1	134	0.0083501
chr3-042915492-A-G	chr3	42915492	A	G	13145851	PASS	0.92983	eas	0.7169790000000003	109	134	0.92983
chr3-042915849-CCTT-C	chr3	42915849	CCTT	C	124066.97	PASS	0.11427	nfe	0.03888500000000002	0	0	0.11427
chr3-042916655-C-T	chr3	42916655	C	T	332	PASS	0	none	1.0699999999999996e-4	0	0	1.0699999999999996e-4
chr3-042917429-CT-C	chr3	42917429	CT	C	12026.97	VQSRTrancheINDEL95.00to96.00	2.5495e-4	nfe	6.570000000000002e-4	1	132	6.570000000000002e-4
chr3-042917429-CT-CTT	chr3	42917429	CT	CTT	12026.97	VQSRTrancheINDEL95.00to96.00	0	none	0.007508	0	132	0.007508
chr3-042917429-CT-CTTT	chr3	42917429	CT	CTTT	12026.97	VQSRTrancheINDEL95.00to96.00	0	none	9e-6	0	132	9e-6
chr3-042917429-CT-CTTTT	chr3	42917429	CT	CTTTT	12026.97	VQSRTrancheINDEL95.00to96.00	0	none	2.2000000000000003e-5	0	132	2.2000000000000003e-5
chr3-042917429-CT-CTTTTT	chr3	42917429	CT	CTTTTT	12026.97	VQSRTrancheINDEL95.00to96.00	0	none	0	0	132	1e-6
chr3-042938737-T-C	chr3	42938737	T	C	325	PASS	7.228e-5	afr	0	1	130	7.228e-5
chr3-042942075-A-C	chr3	42942075	A	C	71246	PASS	0.0058286	sas	0.002415	1	134	0.0058286
chr3-042942615-C-A	chr3	42942615	C	A	127176	PASS	0	none	9e-6	0	134	9e-6
chr3-042942615-C-T	chr3	42942615	C	T	127176	PASS	0.048401	eas	0.01186299999999999	2	134	0.048401
chr3-042979515-C-A	chr3	42979515	C	A	887720	PASS	0	none	9e-6	0	132	9e-6
chr3-042979515-C-G	chr3	42979515	C	G	887720	PASS	0.17418	nfe	0.06263	23	132	0.17418
chr3-042979596-G-A	chr3	42979596	G	A	1404374	PASS	0.18739	nfe	0.06723800000000002	23	134	0.18739
chr3-043032208-GT-G	chr3	43032208	GT	G	3725550.97	PASS	0.34395	sas	0.16865500000000003	16	134	0.34395
chr3-043032269-G-A	chr3	43032269	G	A	11275786	PASS	0.61463	amr	0.39870199999999933	64	134	0.61463
chr3-043032304-G-A	chr3	43032304	G	A	299836	PASS	0.015477	nfe	0.00958899999999999	2	134	0.015477
chr3-043032938-A-G	chr3	43032938	A	G	56509524	PASS	0.77208	amr	0.5900610000000005	80	134	0.77208
chr3-043032942-C-T	chr3	43032942	C	T	38436375	PASS	0.61427	amr	0.3988909999999994	64	134	0.61427
chr3-043033379-A-G	chr3	43033379	A	G	62720632	PASS	0.99131	eas	0.9654730000000008	133	134	0.99131
chr3-043037007-C-T	chr3	43037007	C	T	11519	PASS	0.0037763	amr	0.00139899999999999	2	134	0.0037763
chr3-043037050-T-A	chr3	43037050	T	A	6957971	PASS	0	none	2.2000000000000003e-5	0	134	2.2000000000000003e-5
chr3-043037050-T-C	chr3	43037050	T	C	6957971	PASS	0.99534	nfe	0.9131760000000008	133	134	0.99534
chr3-043037262-C-T	chr3	43037262	C	T	76096	PASS	0.045775	afr	0.005082	1	134	0.045775
chr3-043037565-G-A	chr3	43037565	G	A	1969794	PASS	0.63836	amr	0.4089749999999995	90	134	0.63836
chr3-043053396-G-C	chr3	43053396	G	C	21898205	PASS	0.99642	nfe	0.936234	133	134	0.99642
chr3-043053609-A-G	chr3	43053609	A	G	27217541	PASS	0.69545	amr	0.5538500000000001	89	134	0.69545
chr3-043053753-A-G	chr3	43053753	A	G	18097917	PASS	0.58782	sas	0.3785909999999996	43	134	0.58782
chr3-043053902-C-T	chr3	43053902	C	T	62901	PASS	0.0073887	nfe	0.003624	1	112	0.0073887
chr3-043055383-G-A	chr3	43055383	G	A	427609	PASS	0.037907	nfe	0.021051	4	134	0.037907
chr3-043056010-C-G	chr3	43056010	C	G	6886379	PASS	0	none	0	0	134	1e-6
chr3-043056010-C-T	chr3	43056010	C	T	6886379	PASS	0.71311	sas	0.5407529999999999	67	134	0.71311
chr3-043056218-A-G	chr3	43056218	A	G	10729310	PASS	0.55886	amr	0.36750999999999934	65	134	0.55886
chr3-043056273-G-A	chr3	43056273	G	A	5512493	PASS	0.34994	sas	0.17169900000000002	15	134	0.34994
chr3-043056355-A-G	chr3	43056355	A	G	3303	PASS	1.7364e-4	nfe	5.2999999999999994e-5	1	134	1.7364e-4
chr3-043056422-T-C	chr3	43056422	T	C	4933	PASS	7.3433e-4	nfe	1.27e-4	1	134	7.3433e-4
chr3-043056534-T-C	chr3	43056534	T	C	38359	PASS	0.049227	afr	0.002867	1	134	0.049227
chr3-043056734-C-A	chr3	43056734	C	A	3014100	PASS	0.98659	nfe	0.8089100000000002	52	52	0.98659
chr3-043056838-G-C	chr3	43056838	G	C	94300	PASS	0.14106	nfe	0.045236	2	2	0.14106
chr3-043057039-TG-T	chr3	43057039	TG	T	7158.97	PASS	0	none	0.004044	0	0	0.004044
chr3-043079130-T-C	chr3	43079130	T	C	39359	PASS	0.079954	nfe	0.02042100000000001	0	0	0.079954
chr3-043079343-T-G	chr3	43079343	T	G	419034	PASS	0.13777	nfe	0.08050700000000002	9	76	0.13777
chr3-043079421-C-A	chr3	43079421	C	A	9017	PASS	0.0024288	nfe	0.00113199999999999	2	134	0.0024288
chr3-043079944-G-A	chr3	43079944	G	A	756989	PASS	0.017528	nfe	0.00865199999999998	2	134	0.017528
chr3-043080067-C-T	chr3	43080067	C	T	72942090	PASS	0.81838	amr	0.7812180000000007	111	134	0.81838
chr3-043080161-C-T	chr3	43080161	C	T	7851	PASS	3.459e-5	nfe	9e-6	1	134	3.459e-5
chr3-043080199-C-*	chr3	43080199	C	*	1639301	PASS	0	none	0	0	134	1e-6
chr3-043080199-C-T	chr3	43080199	C	T	1639301	PASS	0.15726	afr	0.02017900000000002	1	134	0.15726
chr3-043081474-G-A	chr3	43081474	G	A	12773735	PASS	0.60157	eas	0.451076	74	134	0.60157
chr3-043081474-G-T	chr3	43081474	G	T	12773735	PASS	0.0010779	sas	6.100000000000004e-4	0	134	0.0010779
chr3-043081513-G-A	chr3	43081513	G	A	2190	PASS	9.144e-5	nfe	9e-6	1	134	9.144e-5
chr3-043303224-G-T	chr3	43303224	G	T	363616	PASS	0.097144	afr	0.01068599999999998	1	134	0.097144
chr3-043303615-A-C	chr3	43303615	A	C	413763	PASS	0.096891	afr	0.01050299999999999	1	134	0.096891
chr3-043303683-G-A	chr3	43303683	G	A	946170	PASS	0.037052	nfe	0.027487	5	134	0.037052
chr3-043303866-A-G	chr3	43303866	A	G	1549	PASS	1.0283e-4	nfe	9e-6	1	134	1.0283e-4
chr3-043332036-C-T	chr3	43332036	C	T	515	PASS	2.29e-6	nfe	0	1	134	2.29e-6
chr3-043332415-A-AACACACCCAAC	chr3	43332415	A	AACACACCCAAC	481	PASS	0	none	0	0	28	1e-6
chr3-043332415-A-G	chr3	43332415	A	G	481	PASS	2.03e-6	nfe	0	1	28	2.03e-6
chr3-043332487-T-G	chr3	43332487	T	G	1880	VQSRTrancheSNP99.80to99.90	0.0021986	nfe	0.003436	0	0	0.003436
chr3-043332493-T-A	chr3	43332493	T	A	826	VQSRTrancheSNP99.80to99.90	0	none	0	0	16	1e-6
chr3-043332493-T-G	chr3	43332493	T	G	826	VQSRTrancheSNP99.80to99.90	0	none	0.003387	0	16	0.003387
chr3-043332495-G-C	chr3	43332495	G	C	1168	VQSRTrancheSNP99.80to99.90	4.75e-6	nfe	0.00236	0	64	0.00236
chr3-043332495-G-T	chr3	43332495	G	T	1168	VQSRTrancheSNP99.80to99.90	0	none	4.490000000000005e-4	0	64	4.490000000000005e-4
chr3-043332496-T-A	chr3	43332496	T	A	477	PASS	0	none	0.00166799999999999	0	102	0.00166799999999999
chr3-043332496-T-C	chr3	43332496	T	C	477	PASS	0	none	5.2999999999999994e-5	0	102	5.2999999999999994e-5
chr3-043343167-A-G	chr3	43343167	A	G	13794	PASS	0.018223	afr	0.00132599999999999	1	134	0.018223
chr3-043343533-CTTTT-ATTTT	chr3	43343533	CTTTT	ATTTT	1914545	ExcessHet	0	none	5.2999999999999994e-5	0	130	5.2999999999999994e-5
chr3-043343533-CTTTT-C	chr3	43343533	CTTTT	C	1914545	ExcessHet	1.162e-5	nfe	5.2999999999999994e-5	0	130	5.2999999999999994e-5
chr3-043343533-CTTTT-CT	chr3	43343533	CTTTT	CT	1914545	ExcessHet	0	none	0.00122899999999999	0	130	0.00122899999999999
chr3-043343533-CTTTT-CTT	chr3	43343533	CTTTT	CTT	1914545	ExcessHet	0	none	0.026105	4	130	0.026105
chr3-043343533-CTTTT-CTTT	chr3	43343533	CTTTT	CTTT	1914545	ExcessHet	0	none	0.2860599999999999	43	130	0.2860599999999999
chr3-043343533-CTTTT-CTTTTT	chr3	43343533	CTTTT	CTTTTT	1914545	ExcessHet	0	none	0.14653300000000002	17	130	0.14653300000000002
chr3-043343533-CTTTT-CTTTTTT	chr3	43343533	CTTTT	CTTTTTT	1914545	ExcessHet	0	none	0.006628	0	130	0.006628
chr3-043343533-CTTTT-CTTTTTTT	chr3	43343533	CTTTT	CTTTTTTT	1914545	ExcessHet	0	none	1.27e-4	0	130	1.27e-4
chr3-043343533-CTTTT-CTTTTTTTT	chr3	43343533	CTTTT	CTTTTTTTT	1914545	ExcessHet	0	none	9e-6	0	130	9e-6
chr3-043343533-CTTTT-TTTTT	chr3	43343533	CTTTT	TTTTT	1914545	ExcessHet	0	none	1.0799999999999996e-4	0	130	1.0799999999999996e-4
chr3-043347416-C-T	chr3	43347416	C	T	1317	PASS	1.663e-5	nfe	0	1	134	1.663e-5
chr3-043347430-CCTG-C	chr3	43347430	CCTG	C	318500	PASS	0	none	0	0	134	1e-6
chr3-043347430-CCTG-TCTG	chr3	43347430	CCTG	TCTG	318500	PASS	0	none	0.007327	3	134	0.007327
chr3-043347626-A-G	chr3	43347626	A	G	1802	PASS	7.2e-7	nfe	0	1	134	1e-6
chr3-043348575-C-A	chr3	43348575	C	A	58578	PASS	0	none	0	0	134	1e-6
chr3-043348575-C-T	chr3	43348575	C	T	58578	PASS	0.0049492	nfe	0.002615	1	134	0.0049492
chr3-043348765-A-G	chr3	43348765	A	G	2788	PASS	2.6679e-4	nfe	2.09e-4	1	134	2.6679e-4
chr3-043348895-C-CA	chr3	43348895	C	CA	1009466	PASS	0	none	0	0	38	1e-6
chr3-043348895-C-CT	chr3	43348895	C	CT	1009466	PASS	0.77126	eas	0.3691939999999994	23	38	0.77126
chr3-043348895-C-CTT	chr3	43348895	C	CTT	1009466	PASS	0	none	9e-6	0	38	9e-6
chr3-043348895-C-T	chr3	43348895	C	T	1009466	PASS	0	none	0	0	38	1e-6
chr3-043348989-C-T	chr3	43348989	C	T	6160	PASS	0.0052832	nfe	0.002182	0	0	0.0052832
chr3-043366459-C-T	chr3	43366459	C	T	40832	PASS	0.010573	nfe	0.005115	0	4	0.010573
chr3-043366727-G-A	chr3	43366727	G	A	428878	PASS	0.030607	nfe	0.016564	2	132	0.030607
chr3-043372790-G-A	chr3	43372790	G	A	23741	PASS	3.26e-6	nfe	9e-6	0	134	9e-6
chr3-043372790-G-T	chr3	43372790	G	T	23741	PASS	0.0022678	nfe	9.160000000000004e-4	1	134	0.0022678
chr3-043372826-A-G	chr3	43372826	A	G	25496184	PASS	0.99832	nfe	0.983358	134	134	0.99832
chr3-043432682-C-T	chr3	43432682	C	T	13132	PASS	4.5595e-4	nfe	2.5100000000000014e-4	1	134	4.5595e-4
chr3-043484864-C-G	chr3	43484864	C	G	2623558	PASS	2.884e-5	eas	7.099999999999998e-5	0	134	7.099999999999998e-5
chr3-043484864-C-T	chr3	43484864	C	T	2623558	PASS	0.31327	mid	0.25075699999999934	42	134	0.31327
chr3-043484908-CTTT-C	chr3	43484908	CTTT	C	72559.97	ExcessHet	0	none	0	0	108	1e-6
chr3-043484908-CTTT-CT	chr3	43484908	CTTT	CT	72559.97	ExcessHet	0	none	4.500000000000005e-4	0	108	4.500000000000005e-4
chr3-043484908-CTTT-CTT	chr3	43484908	CTTT	CTT	72559.97	ExcessHet	0	none	0.04038300000000002	2	108	0.04038300000000002
chr3-043484908-CTTT-CTTTT	chr3	43484908	CTTT	CTTTT	72559.97	ExcessHet	0	none	0.02948300000000001	0	108	0.02948300000000001
chr3-043484908-CTTT-CTTTTT	chr3	43484908	CTTT	CTTTTT	72559.97	ExcessHet	0	none	1.88e-4	0	108	1.88e-4
chr3-043484908-CTTT-CTTTTTTTTTTT	chr3	43484908	CTTT	CTTTTTTTTTTT	72559.97	ExcessHet	0	none	0	0	108	1e-6
chr3-043485322-C-T	chr3	43485322	C	T	1020430	PASS	0.20739	afr	0.102532	14	134	0.20739
chr3-043485603-G-A	chr3	43485603	G	A	1369	PASS	1.433e-4	sas	1.6699999999999994e-4	0	0	1.6699999999999994e-4
chr3-043485614-G-A	chr3	43485614	G	A	44406	PASS	0	none	9e-6	0	0	9e-6
chr3-043485614-G-T	chr3	43485614	G	T	44406	PASS	0.025502	nfe	0.00825699999999999	0	0	0.025502
chr3-043485651-G-A	chr3	43485651	G	A	451662	PASS	0.22867	nfe	0.10395300000000002	0	0	0.22867
chr3-043485760-C-T	chr3	43485760	C	T	2037272	PASS	0.83277	eas	0.3459809999999996	0	0	0.83277
chr3-043485870-A-G	chr3	43485870	A	G	4201774	PASS	0.97316	nfe	0.6373800000000005	0	0	0.97316
chr3-043485899-A-G	chr3	43485899	A	G	3684660	PASS	0.97696	nfe	0.6275620000000003	0	0	0.97696
chr3-043485899-A-T	chr3	43485899	A	T	3684660	PASS	0	none	0	0	0	1e-6
chr3-043486015-G-A	chr3	43486015	G	A	37883	VQSRTrancheSNP99.70to99.80	0.01437	sas	0.01153299999999998	0	0	0.01437
chr3-043549642-C-A	chr3	43549642	C	A	969812	PASS	0.17277	afr	0.05004300000000002	5	134	0.17277
chr3-043549650-G-A	chr3	43549650	G	A	14441372	PASS	0.83319	eas	0.5378850000000007	72	134	0.83319
chr3-043549835-G-A	chr3	43549835	G	A	1417106	PASS	0.058753	nfe	0.05076400000000002	7	134	0.058753
chr3-043549913-T-C	chr3	43549913	T	C	2474007	PASS	0.25676	afr	0.112956	14	134	0.25676
chr3-043555483-C-T	chr3	43555483	C	T	263827	PASS	0.059746	afr	0.00919799999999998	1	134	0.059746
chr3-043555506-A-C	chr3	43555506	A	C	1383684	PASS	0.19432	afr	0.05217900000000002	5	134	0.19432
chr3-043555506-A-G	chr3	43555506	A	G	1383684	PASS	4.046e-5	nfe	0	0	134	4.046e-5
chr3-043561089-G-A	chr3	43561089	G	A	536	PASS	1.3e-6	nfe	0	1	134	1.3e-6
chr3-043561091-G-A	chr3	43561091	G	A	121265	PASS	0.055349	afr	0.007327	1	134	0.055349
chr3-043561134-T-C	chr3	43561134	T	C	362	PASS	3.5e-7	nfe	0	1	134	1e-6
chr3-043561311-C-T	chr3	43561311	C	T	24572854	PASS	0.88885	eas	0.5942020000000006	77	134	0.88885
chr3-043561530-G-C	chr3	43561530	G	C	663	PASS	1.6034e-4	amr	9e-6	1	132	1.6034e-4
chr3-043565627-G-A	chr3	43565627	G	A	647283	PASS	0.052848	nfe	0.03046	8	134	0.052848
chr3-043565644-T-C	chr3	43565644	T	C	11476851	PASS	0.89003	eas	0.5889780000000006	77	134	0.89003
chr3-043565732-CAAAAAAA-*	chr3	43565732	CAAAAAAA	*	2094099	ExcessHet	0	none	5.640000000000005e-4	0	130	5.640000000000005e-4
chr3-043565732-CAAAAAAA-AAAAAAAA	chr3	43565732	CAAAAAAA	AAAAAAAA	2094099	ExcessHet	0	none	0.02049400000000001	0	130	0.02049400000000001
chr3-043565732-CAAAAAAA-C	chr3	43565732	CAAAAAAA	C	2094099	ExcessHet	1.239e-5	afr	0	0	130	1.239e-5
chr3-043565732-CAAAAAAA-CA	chr3	43565732	CAAAAAAA	CA	2094099	ExcessHet	0	none	3.6999999999999985e-5	0	130	3.6999999999999985e-5
chr3-043565732-CAAAAAAA-CAA	chr3	43565732	CAAAAAAA	CAA	2094099	ExcessHet	0	none	0.00130199999999999	0	130	0.00130199999999999
chr3-043565732-CAAAAAAA-CAAA	chr3	43565732	CAAAAAAA	CAAA	2094099	ExcessHet	0	none	0.003093	1	130	0.003093
chr3-043565732-CAAAAAAA-CAAAA	chr3	43565732	CAAAAAAA	CAAAA	2094099	ExcessHet	0	none	0.007404	0	130	0.007404
chr3-043565732-CAAAAAAA-CAAAAA	chr3	43565732	CAAAAAAA	CAAAAA	2094099	ExcessHet	0	none	0.03226400000000002	3	130	0.03226400000000002
chr3-043565732-CAAAAAAA-CAAAAAA	chr3	43565732	CAAAAAAA	CAAAAAA	2094099	ExcessHet	0	none	0.185958	35	130	0.185958
chr3-043565732-CAAAAAAA-CAAAAAAAA	chr3	43565732	CAAAAAAA	CAAAAAAAA	2094099	ExcessHet	0	none	0.186363	24	130	0.186363
chr3-043565732-CAAAAAAA-CAAAAAAAAA	chr3	43565732	CAAAAAAA	CAAAAAAAAA	2094099	ExcessHet	0	none	0.036307	2	130	0.036307
chr3-043565732-CAAAAAAA-CAAAAAAAAAA	chr3	43565732	CAAAAAAA	CAAAAAAAAAA	2094099	ExcessHet	0	none	0.005699	0	130	0.005699
chr3-043565732-CAAAAAAA-CAAAAAAAAAAA	chr3	43565732	CAAAAAAA	CAAAAAAAAAAA	2094099	ExcessHet	0	none	7.500000000000004e-4	0	130	7.500000000000004e-4
chr3-043565732-CAAAAAAA-CAAAAAAAAAAAA	chr3	43565732	CAAAAAAA	CAAAAAAAAAAAA	2094099	ExcessHet	0	none	2.7300000000000035e-4	0	130	2.7300000000000035e-4
chr3-043565732-CAAAAAAA-CAAAAAAAAAAAAA	chr3	43565732	CAAAAAAA	CAAAAAAAAAAAAA	2094099	ExcessHet	0	none	1.6699999999999994e-4	0	130	1.6699999999999994e-4
chr3-043565732-CAAAAAAA-CAAAAAAAAAAAAAA	chr3	43565732	CAAAAAAA	CAAAAAAAAAAAAAA	2094099	ExcessHet	0	none	3.6999999999999985e-5	0	130	3.6999999999999985e-5
chr3-043565736-A-*	chr3	43565736	A	*	243	VQSRTrancheSNP99.80to99.90	0	none	0.004747	1	118	0.004747
chr3-043565736-A-C	chr3	43565736	A	C	243	VQSRTrancheSNP99.80to99.90	0	none	0	0	118	1e-6
chr3-043565823-G-A	chr3	43565823	G	A	187154	PASS	0.011305	nfe	0.00964099999999999	1	134	0.011305
chr3-043565823-G-C	chr3	43565823	G	C	187154	PASS	0	none	0	0	134	1e-6
chr3-043576788-T-C	chr3	43576788	T	C	2707774	PASS	0.063897	afr	0.053783	8	134	0.063897
chr3-043577035-C-A	chr3	43577035	C	A	1614	PASS	1.94e-6	nfe	0	1	134	1.94e-6
chr3-043577066-C-T	chr3	43577066	C	T	960885	PASS	0.028125	nfe	0.01582800000000001	2	134	0.028125
chr3-043577384-C-T	chr3	43577384	C	T	812054	PASS	0.039216	nfe	0.02693000000000001	4	134	0.039216
chr3-043600634-C-*	chr3	43600634	C	*	15763948	PASS	0	none	0	0	134	1e-6
chr3-043600634-C-A	chr3	43600634	C	A	15763948	PASS	0.88866	eas	0.7265650000000005	92	134	0.88866
chr3-043605720-CT-C	chr3	43605720	CT	C	11706.97	PASS	6.821e-5	eas	0.005005	2	130	0.005005
chr3-043605720-CT-CTT	chr3	43605720	CT	CTT	11706.97	PASS	0	none	0.00130199999999999	0	130	0.00130199999999999
chr3-043605720-CT-CTTT	chr3	43605720	CT	CTTT	11706.97	PASS	0	none	0	0	130	1e-6
chr3-043605986-C-T	chr3	43605986	C	T	127067	PASS	0.053813	afr	0.006835	1	134	0.053813
chr3-043690060-CTTTTT-C	chr3	43690060	CTTTTT	C	16532.97	PASS	0	none	2.2000000000000003e-5	0	0	2.2000000000000003e-5
chr3-043690060-CTTTTT-CT	chr3	43690060	CTTTTT	CT	16532.97	PASS	0	none	1.0699999999999996e-4	0	0	1.0699999999999996e-4
chr3-043690060-CTTTTT-CTT	chr3	43690060	CTTTTT	CTT	16532.97	PASS	0	none	6.080000000000004e-4	0	0	6.080000000000004e-4
chr3-043690060-CTTTTT-CTTT	chr3	43690060	CTTTTT	CTTT	16532.97	PASS	0	none	0.00103199999999999	0	0	0.00103199999999999
chr3-043690060-CTTTTT-CTTTT	chr3	43690060	CTTTTT	CTTTT	16532.97	PASS	0	none	0.007146	0	0	0.007146
chr3-043690060-CTTTTT-CTTTTTT	chr3	43690060	CTTTTT	CTTTTTT	16532.97	PASS	0	none	0.003108	0	0	0.003108
chr3-043690060-CTTTTT-CTTTTTTT	chr3	43690060	CTTTTT	CTTTTTTT	16532.97	PASS	0	none	2.08e-4	0	0	2.08e-4
chr3-043690060-CTTTTT-CTTTTTTTT	chr3	43690060	CTTTTT	CTTTTTTTT	16532.97	PASS	0	none	9e-6	0	0	9e-6
chr3-043690571-C-T	chr3	43690571	C	T	31	PASS	0	none	0	0	0	1e-6
chr3-043690699-T-A	chr3	43690699	T	A	83649	PASS	0.051745	sas	0.01582500000000002	0	6	0.051745
chr3-043690745-C-T	chr3	43690745	C	T	160738	PASS	0.061997	sas	0.018687	0	4	0.061997
chr3-043690751-G-A	chr3	43690751	G	A	161033	PASS	0.063587	sas	0.018688	0	6	0.063587
chr3-043690879-A-G	chr3	43690879	A	G	803812	PASS	0.18328	sas	0.076659	4	66	0.18328
chr3-043690923-A-T	chr3	43690923	A	T	261	PASS	1.234e-5	nfe	0	1	108	1.234e-5
chr3-043690945-C-*	chr3	43690945	C	*	5904	PASS	0	none	0	0	122	1e-6
chr3-043690945-C-T	chr3	43690945	C	T	5904	PASS	4.2497e-4	nfe	1.88e-4	1	122	4.2497e-4
chr3-043690974-C-T	chr3	43690974	C	T	443819	PASS	0.088676	sas	0.030133	3	124	0.088676
chr3-043691004-G-A	chr3	43691004	G	A	459030	PASS	0.088572	sas	0.03127500000000001	3	124	0.088572
chr3-043691389-C-T	chr3	43691389	C	T	2947	PASS	5.166e-5	nfe	5.850000000000005e-4	0	0	5.850000000000005e-4
chr3-043694838-G-A	chr3	43694838	G	A	96755	PASS	0.4355	sas	0.06683300000000002	0	0	0.4355
chr3-043702018-C-A	chr3	43702018	C	A	309465	PASS	0.23273	afr	0.027036	1	134	0.23273
chr3-043702422-G-T	chr3	43702422	G	T	374199	PASS	0.01217	nfe	0.007094	1	134	0.01217
chr3-043702739-A-G	chr3	43702739	A	G	47782	PASS	0.0053563	nfe	0.002816	1	134	0.0053563
chr3-043711586-A-G	chr3	43711586	A	G	2476078	PASS	0.20192	sas	0.08779500000000001	9	134	0.20192
chr3-043711752-C-A	chr3	43711752	C	A	2228	PASS	1.295e-5	nfe	0	1	134	1.295e-5
chr3-043711752-C-T	chr3	43711752	C	T	2228	PASS	7.41e-6	amr	0	0	134	7.41e-6
chr3-043714825-CAT-AAT	chr3	43714825	CAT	AAT	74578	PASS	0	none	0	0	122	1e-6
chr3-043714825-CAT-C	chr3	43714825	CAT	C	74578	PASS	0.0050578	nfe	0.004108	1	122	0.0050578
chr3-043714825-CAT-CATAT	chr3	43714825	CAT	CATAT	74578	PASS	0	none	3.3800000000000046e-4	0	122	3.3800000000000046e-4
chr3-043714825-CAT-TAT	chr3	43714825	CAT	TAT	74578	PASS	0	none	8.9e-5	0	122	8.9e-5
chr3-043715085-CTGTGTGTGTGTGTGTGTG-C	chr3	43715085	CTGTGTGTGTGTGTGTGTG	C	8086035	ExcessHet	4.758e-5	sas	2.2000000000000003e-5	0	116	4.758e-5
chr3-043715085-CTGTGTGTGTGTGTGTGTG-CTGTG	chr3	43715085	CTGTGTGTGTGTGTGTGTG	CTGTG	8086035	ExcessHet	0	none	1.0799999999999996e-4	0	116	1.0799999999999996e-4
chr3-043715085-CTGTGTGTGTGTGTGTGTG-CTGTGTG	chr3	43715085	CTGTGTGTGTGTGTGTGTG	CTGTGTG	8086035	ExcessHet	0	none	3.6999999999999985e-5	0	116	3.6999999999999985e-5
chr3-043715085-CTGTGTGTGTGTGTGTGTG-CTGTGTGTG	chr3	43715085	CTGTGTGTGTGTGTGTGTG	CTGTGTGTG	8086035	ExcessHet	0	none	5.870000000000005e-4	0	116	5.870000000000005e-4
chr3-043715085-CTGTGTGTGTGTGTGTGTG-CTGTGTGTGTG	chr3	43715085	CTGTGTGTGTGTGTGTGTG	CTGTGTGTGTG	8086035	ExcessHet	0	none	1.0799999999999996e-4	0	116	1.0799999999999996e-4
chr3-043715085-CTGTGTGTGTGTGTGTGTG-CTGTGTGTGTGTG	chr3	43715085	CTGTGTGTGTGTGTGTGTG	CTGTGTGTGTGTG	8086035	ExcessHet	0	none	0.002189	0	116	0.002189
chr3-043715085-CTGTGTGTGTGTGTGTGTG-CTGTGTGTGTGTGTG	chr3	43715085	CTGTGTGTGTGTGTGTGTG	CTGTGTGTGTGTGTG	8086035	ExcessHet	0	none	0.019694	1	116	0.019694
chr3-043715085-CTGTGTGTGTGTGTGTGTG-CTGTGTGTGTGTGTGTG	chr3	43715085	CTGTGTGTGTGTGTGTGTG	CTGTGTGTGTGTGTGTG	8086035	ExcessHet	0	none	0.04036600000000002	8	116	0.04036600000000002
chr3-043715085-CTGTGTGTGTGTGTGTGTG-CTGTGTGTGTGTGTGTGTGTG	chr3	43715085	CTGTGTGTGTGTGTGTGTG	CTGTGTGTGTGTGTGTGTGTG	8086035	ExcessHet	0	none	0.3744619999999995	49	116	0.3744619999999995
chr3-043715085-CTGTGTGTGTGTGTGTGTG-CTGTGTGTGTGTGTGTGTGTGTG	chr3	43715085	CTGTGTGTGTGTGTGTGTG	CTGTGTGTGTGTGTGTGTGTGTG	8086035	ExcessHet	0	none	0.126282	12	116	0.126282
chr3-043715085-CTGTGTGTGTGTGTGTGTG-CTGTGTGTGTGTGTGTGTGTGTGTG	chr3	43715085	CTGTGTGTGTGTGTGTGTG	CTGTGTGTGTGTGTGTGTGTGTGTG	8086035	ExcessHet	0	none	0.043616	3	116	0.043616
chr3-043715085-CTGTGTGTGTGTGTGTGTG-CTGTGTGTGTGTGTGTGTGTGTGTGTG	chr3	43715085	CTGTGTGTGTGTGTGTGTG	CTGTGTGTGTGTGTGTGTGTGTGTGTG	8086035	ExcessHet	0	none	0.036373	2	116	0.036373
chr3-043715085-CTGTGTGTGTGTGTGTGTG-CTGTGTGTGTGTGTGTGTGTGTGTGTGTG	chr3	43715085	CTGTGTGTGTGTGTGTGTG	CTGTGTGTGTGTGTGTGTGTGTGTGTGTG	8086035	ExcessHet	0	none	0.02805700000000001	3	116	0.02805700000000001
chr3-043715085-CTGTGTGTGTGTGTGTGTG-CTGTGTGTGTGTGTGTGTGTGTGTGTGTGTG	chr3	43715085	CTGTGTGTGTGTGTGTGTG	CTGTGTGTGTGTGTGTGTGTGTGTGTGTGTG	8086035	ExcessHet	0	none	0.005413	0	116	0.005413
chr3-043715085-CTGTGTGTGTGTGTGTGTG-CTGTGTGTGTGTGTGTGTGTGTGTGTGTGTGTG	chr3	43715085	CTGTGTGTGTGTGTGTGTG	CTGTGTGTGTGTGTGTGTGTGTGTGTGTGTGTG	8086035	ExcessHet	0	none	0.00174199999999999	0	116	0.00174199999999999
chr3-043715085-CTGTGTGTGTGTGTGTGTG-CTGTGTGTGTGTGTGTGTGTGTGTGTGTGTGTGTG	chr3	43715085	CTGTGTGTGTGTGTGTGTG	CTGTGTGTGTGTGTGTGTGTGTGTGTGTGTGTGTG	8086035	ExcessHet	0	none	4.720000000000004e-4	0	116	4.720000000000004e-4
chr3-043715085-CTGTGTGTGTGTGTGTGTG-CTGTGTGTGTGTGTGTGTGTGTGTGTGTGTGTGTGTG	chr3	43715085	CTGTGTGTGTGTGTGTGTG	CTGTGTGTGTGTGTGTGTGTGTGTGTGTGTGTGTGTG	8086035	ExcessHet	0	none	2.2999999999999995e-4	0	116	2.2999999999999995e-4
chr3-043715085-CTGTGTGTGTGTGTGTGTG-CTGTGTGTGTGTGTGTGTGTGTGTGTGTGTGTGTGTGTG	chr3	43715085	CTGTGTGTGTGTGTGTGTG	CTGTGTGTGTGTGTGTGTGTGTGTGTGTGTGTGTGTGTG	8086035	ExcessHet	0	none	5.2999999999999994e-5	0	116	5.2999999999999994e-5
chr3-043715085-CTGTGTGTGTGTGTGTGTG-CTGTGTGTGTGTGTGTGTGTGTGTGTGTGTGTGTGTGTGTG	chr3	43715085	CTGTGTGTGTGTGTGTGTG	CTGTGTGTGTGTGTGTGTGTGTGTGTGTGTGTGTGTGTGTG	8086035	ExcessHet	0	none	0	0	116	1e-6
chr3-043715085-CTGTGTGTGTGTGTGTGTG-GTGTGTGTGTGTGTGTGTG	chr3	43715085	CTGTGTGTGTGTGTGTGTG	GTGTGTGTGTGTGTGTGTG	8086035	ExcessHet	0	none	2.2000000000000003e-5	0	116	2.2000000000000003e-5
chr3-043715089-G-*	chr3	43715089	G	*	672.97	VQSRTrancheINDEL99.90to99.95	0	none	0.024669	1	122	0.024669
chr3-043715089-G-GTA	chr3	43715089	G	GTA	672.97	VQSRTrancheINDEL99.90to99.95	1.1096e-4	nfe	2.09e-4	0	122	2.09e-4
chr3-043715139-AT-A	chr3	43715139	AT	A	1102	VQSRTrancheINDEL95.00to96.00	3.891e-5	nfe	1.6699999999999994e-4	0	126	1.6699999999999994e-4
chr3-043715139-AT-ATT	chr3	43715139	AT	ATT	1102	VQSRTrancheINDEL95.00to96.00	0	none	1.0799999999999996e-4	1	126	1.0799999999999996e-4
chr3-043715139-AT-GT	chr3	43715139	AT	GT	1102	VQSRTrancheINDEL95.00to96.00	0	none	9e-6	0	126	9e-6
chr3-043715152-CTATT-C	chr3	43715152	CTATT	C	269358.97	PASS	0.043955	afr	0.017642	2	128	0.043955
chr3-043715152-CTATT-CTATTTATT	chr3	43715152	CTATT	CTATTTATT	269358.97	PASS	0	none	0	0	128	1e-6
chr3-043718570-T-G	chr3	43718570	T	G	1538405	PASS	0.13484	afr	0.05266000000000002	5	134	0.13484
chr3-043718813-CTG-ATG	chr3	43718813	CTG	ATG	227724	PASS	0	none	0.040213	4	98	0.040213
chr3-043718813-CTG-C	chr3	43718813	CTG	C	227724	PASS	0	none	0	0	98	1e-6
chr3-043778825-G-C	chr3	43778825	G	C	55797	PASS	0.17768	eas	0.03970800000000001	0	0	0.17768
chr3-044241829-G-A	chr3	44241829	G	A	87549	PASS	0.010605	nfe	0.005364	1	132	0.010605
chr3-044242033-A-G	chr3	44242033	A	G	45066002	PASS	0.85919	mid	0.826102	115	134	0.85919
chr3-044242033-A-T	chr3	44242033	A	T	45066002	PASS	0	none	9e-6	0	134	9e-6
chr3-044242078-C-A	chr3	44242078	C	A	23557	PASS	0.0012898	nfe	2.7300000000000035e-4	1	134	0.0012898
chr3-044242180-T-C	chr3	44242180	T	C	44715000	PASS	0.88934	mid	0.8358000000000004	115	134	0.88934
chr3-044242316-C-A	chr3	44242316	C	A	55691858	PASS	0.88814	mid	0.8357180000000004	115	134	0.88814
chr3-044242353-A-G	chr3	44242353	A	G	1185	PASS	0	none	0	1	134	1e-6
chr3-044242979-G-A	chr3	44242979	G	A	1382	PASS	0	none	0	1	134	1e-6
chr3-044243092-G-A	chr3	44243092	G	A	18449892	PASS	0.8207	eas	0.49662499999999943	57	134	0.8207
chr3-044243118-G-A	chr3	44243118	G	A	1870996	PASS	0.065914	mid	0.05009600000000002	10	134	0.065914
chr3-044243928-A-G	chr3	44243928	A	G	124059	PASS	0.0030515	nfe	0.002215	2	134	0.0030515
chr3-044244523-C-G	chr3	44244523	C	G	665930	PASS	0.023262	nfe	0.01645900000000001	4	134	0.023262
chr3-044245139-A-G	chr3	44245139	A	G	106882	PASS	0.0047178	nfe	0.00264	1	134	0.0047178
chr3-044245209-C-A	chr3	44245209	C	A	1500	PASS	3.1e-7	nfe	0	1	134	1e-6
chr3-044245341-C-G	chr3	44245341	C	G	776	PASS	0	none	0	1	134	1e-6
chr3-044254911-T-C	chr3	44254911	T	C	5691693	PASS	0.8213	eas	0.5001690000000006	57	134	0.8213
chr3-044256298-G-GT	chr3	44256298	G	GT	7445.97	VQSRTrancheINDEL95.00to96.00	4.6617e-4	mid	3.6000000000000035e-4	1	134	4.6617e-4
chr3-044262308-T-C	chr3	44262308	T	C	318	PASS	0	none	0	1	126	1e-6
chr3-044267201-C-A	chr3	44267201	C	A	1168	PASS	5.898e-5	nfe	1.88e-4	1	130	1.88e-4
chr3-044267253-G-*	chr3	44267253	G	*	358	PASS	0	none	0	0	74	1e-6
chr3-044267253-G-T	chr3	44267253	G	T	358	PASS	1.7542e-4	amr	3.3800000000000046e-4	0	74	3.3800000000000046e-4
chr3-044269100-T-C	chr3	44269100	T	C	11499400	PASS	0.85781	mid	0.8282240000000001	113	132	0.85781
chr3-044270947-CAT-AAT	chr3	44270947	CAT	AAT	184018	PASS	0	none	0.018753	7	134	0.018753
chr3-044270947-CAT-C	chr3	44270947	CAT	C	184018	PASS	1.85e-6	nfe	2.2000000000000003e-5	0	134	2.2000000000000003e-5
chr3-044270955-T-A	chr3	44270955	T	A	2598772	PASS	0.44357	afr	0.3039939999999993	58	134	0.44357
chr3-044270955-T-G	chr3	44270955	T	G	2598772	PASS	3.9898e-4	mid	1.0799999999999996e-4	0	134	3.9898e-4
chr3-044282110-G-A	chr3	44282110	G	A	951	PASS	3.537e-5	nfe	9e-6	1	132	3.537e-5
chr3-044287902-TGG-T	chr3	44287902	TGG	T	6664609.97	PASS	0	none	9e-6	0	134	9e-6
chr3-044287902-TGG-TG	chr3	44287902	TGG	TG	6664609.97	PASS	0	none	0.5010890000000006	57	134	0.5010890000000006
chr3-044287902-TGG-TGGG	chr3	44287902	TGG	TGGG	6664609.97	PASS	0	none	3.160000000000005e-4	0	134	3.160000000000005e-4
chr3-044287903-G-*	chr3	44287903	G	*	1812	PASS	0	none	0.5011430000000006	57	134	0.5011430000000006
chr3-044287903-G-A	chr3	44287903	G	A	1812	PASS	0	none	0	0	134	1e-6
chr3-044287903-G-C	chr3	44287903	G	C	1812	PASS	0	none	0	0	134	1e-6
chr3-044287903-G-T	chr3	44287903	G	T	1812	PASS	6.5756e-4	amr	0	0	134	6.5756e-4
chr3-044287940-G-A	chr3	44287940	G	A	79678	PASS	0.011042	nfe	0.006939	4	134	0.011042
chr3-044287940-G-T	chr3	44287940	G	T	79678	PASS	0	none	2.2000000000000003e-5	0	134	2.2000000000000003e-5
chr3-044290639-TAAATGAG-AAAATGAG	chr3	44290639	TAAATGAG	AAAATGAG	2015169	PASS	0	none	0.198609	39	132	0.198609
chr3-044290639-TAAATGAG-T	chr3	44290639	TAAATGAG	T	2015169	PASS	0	none	0	0	132	1e-6
chr3-044290684-T-C	chr3	44290684	T	C	10617394	PASS	0.86108	mid	0.828061	113	132	0.86108
chr3-044304154-A-C	chr3	44304154	A	C	3318258	PASS	0	none	0	0	132	1e-6
chr3-044304154-A-G	chr3	44304154	A	G	3318258	PASS	0	none	9e-6	0	132	9e-6
chr3-044304154-A-T	chr3	44304154	A	T	3318258	PASS	0.46088	afr	0.32355899999999943	58	132	0.46088
chr3-044304194-A-C	chr3	44304194	A	C	63218	PASS	0.015651	nfe	0.00805299999999999	2	132	0.015651
chr3-044306234-T-C	chr3	44306234	T	C	163218	PASS	0.038992	nfe	0.018594	6	132	0.038992
chr3-044306341-A-G	chr3	44306341	A	G	72133	PASS	0.035913	afr	0.003931	1	134	0.035913
chr3-044320916-G-A	chr3	44320916	G	A	9633743	PASS	0.87152	mid	0.8293980000000002	111	130	0.87152
chr3-044321294-A-G	chr3	44321294	A	G	72039	PASS	0.018384	nfe	0.00815699999999999	1	130	0.018384
chr3-044323269-G-T	chr3	44323269	G	T	4812	PASS	5.3144e-4	eas	0.002937	1	72	0.002937
chr3-044323333-T-C	chr3	44323333	T	C	1222567	PASS	0.23441	afr	0.09037100000000002	16	134	0.23441
chr3-044332025-CTTTTT-*	chr3	44332025	CTTTTT	*	2741894	ExcessHet	0	none	0	0	134	1e-6
chr3-044332025-CTTTTT-C	chr3	44332025	CTTTTT	C	2741894	ExcessHet	3.12e-6	nfe	9e-6	0	134	9e-6
chr3-044332025-CTTTTT-CT	chr3	44332025	CTTTTT	CT	2741894	ExcessHet	0	none	8.450000000000003e-4	0	134	8.450000000000003e-4
chr3-044332025-CTTTTT-CTT	chr3	44332025	CTTTTT	CTT	2741894	ExcessHet	0	none	0.01212499999999999	3	134	0.01212499999999999
chr3-044332025-CTTTTT-CTTT	chr3	44332025	CTTTTT	CTTT	2741894	ExcessHet	0	none	0.092867	7	134	0.092867
chr3-044332025-CTTTTT-CTTTT	chr3	44332025	CTTTTT	CTTTT	2741894	ExcessHet	0	none	0.34202799999999933	56	134	0.34202799999999933
chr3-044332025-CTTTTT-CTTTTTT	chr3	44332025	CTTTTT	CTTTTTT	2741894	ExcessHet	0	none	0.019756	1	134	0.019756
chr3-044332025-CTTTTT-CTTTTTTT	chr3	44332025	CTTTTT	CTTTTTTT	2741894	ExcessHet	0	none	0.00127799999999999	0	134	0.00127799999999999
chr3-044332025-CTTTTT-CTTTTTTTT	chr3	44332025	CTTTTT	CTTTTTTTT	2741894	ExcessHet	0	none	8.9e-5	0	134	8.9e-5
chr3-044332025-CTTTTT-CTTTTTTTTT	chr3	44332025	CTTTTT	CTTTTTTTTT	2741894	ExcessHet	0	none	0	0	134	1e-6
chr3-044332025-CTTTTT-TTTTTT	chr3	44332025	CTTTTT	TTTTTT	2741894	ExcessHet	0	none	3.3800000000000046e-4	0	134	3.3800000000000046e-4
chr3-044357616-A-G	chr3	44357616	A	G	6628	PASS	0.0064466	afr	4.05e-4	1	134	0.0064466
chr3-044358176-T-C	chr3	44358176	T	C	17303819	PASS	0.99153	eas	0.8767350000000006	116	134	0.99153
chr3-044358201-CTTT-*	chr3	44358201	CTTT	*	1160866	ExcessHet	0	none	5.2999999999999994e-5	0	114	5.2999999999999994e-5
chr3-044358201-CTTT-C	chr3	44358201	CTTT	C	1160866	ExcessHet	4e-7	nfe	5.2999999999999994e-5	0	114	5.2999999999999994e-5
chr3-044358201-CTTT-CT	chr3	44358201	CTTT	CT	1160866	ExcessHet	0	none	0.00159399999999999	0	114	0.00159399999999999
chr3-044358201-CTTT-CTCTTTT	chr3	44358201	CTTT	CTCTTTT	1160866	ExcessHet	0	none	0	0	114	1e-6
chr3-044358201-CTTT-CTT	chr3	44358201	CTTT	CTT	1160866	ExcessHet	0	none	0.15610100000000002	14	114	0.15610100000000002
chr3-044358201-CTTT-CTTTT	chr3	44358201	CTTT	CTTTT	1160866	ExcessHet	0	none	0.2562579999999997	39	114	0.2562579999999997
chr3-044358201-CTTT-CTTTTT	chr3	44358201	CTTT	CTTTTT	1160866	ExcessHet	0	none	0.004618	0	114	0.004618
chr3-044358201-CTTT-CTTTTTT	chr3	44358201	CTTT	CTTTTTT	1160866	ExcessHet	0	none	2.720000000000003e-4	0	114	2.720000000000003e-4
chr3-044358201-CTTT-TTTT	chr3	44358201	CTTT	TTTT	1160866	ExcessHet	0	none	8.9e-5	0	114	8.9e-5
chr3-044358202-T-*	chr3	44358202	T	*	775.97	PASS	0	none	0.158114	14	92	0.158114
chr3-044358202-T-TC	chr3	44358202	T	TC	775.97	PASS	7.143e-5	amr	8.9e-5	0	92	8.9e-5
chr3-044358284-C-A	chr3	44358284	C	A	27657	PASS	0.0016336	nfe	0.00120499999999999	1	134	0.0016336
chr3-044362382-G-A	chr3	44362382	G	A	386	PASS	7.92e-6	nfe	0	1	134	7.92e-6
chr3-044367372-G-GT	chr3	44367372	G	GT	11537792	PASS	0.99144	eas	0.8887100000000003	118	134	0.99144
chr3-044367372-G-T	chr3	44367372	G	T	11537792	PASS	0	none	0	0	134	1e-6
chr3-044367646-T-C	chr3	44367646	T	C	590505	PASS	0.047479	afr	0.01804100000000002	2	134	0.047479
chr3-044367811-G-GT	chr3	44367811	G	GT	66768.97	PASS	0.010152	mid	0.005828	1	134	0.010152
chr3-044367984-T-C	chr3	44367984	T	C	646520	PASS	0.16426	amr	0.110074	12	96	0.16426
chr3-044391394-A-G	chr3	44391394	A	G	106826	PASS	0.49237	nfe	0.07486600000000002	0	0	0.49237
chr3-044392819-G-A	chr3	44392819	G	A	800375	PASS	0.091098	nfe	0.06678200000000002	16	134	0.091098
chr3-044396289-G-A	chr3	44396289	G	A	1172259	PASS	0.16058	amr	0.12182700000000002	14	134	0.16058
chr3-044396378-A-C	chr3	44396378	A	C	20710947	PASS	0.99819	nfe	0.98287	134	134	0.99819
chr3-044396378-A-T	chr3	44396378	A	T	20710947	PASS	8.218e-5	eas	0	0	134	8.218e-5
chr3-044400868-T-A	chr3	44400868	T	A	214852	PASS	0.045446	afr	0.01684800000000002	1	120	0.045446
chr3-044401106-AT-A	chr3	44401106	AT	A	7337.97	PASS	0.0011789	sas	0.004365	1	132	0.004365
chr3-044401106-AT-ATT	chr3	44401106	AT	ATT	7337.97	PASS	0	none	0.00139899999999999	0	132	0.00139899999999999
chr3-044401149-G-A	chr3	44401149	G	A	2733	PASS	0.0047315	afr	1.0799999999999996e-4	1	134	0.0047315
chr3-044401342-C-T	chr3	44401342	C	T	484	PASS	6.06e-5	nfe	0	1	134	6.06e-5
chr3-044401389-C-T	chr3	44401389	C	T	47297	PASS	0.0049122	nfe	0.003068	3	134	0.0049122
chr3-044407671-G-T	chr3	44407671	G	T	95029	PASS	0.034318	afr	0.003804	1	134	0.034318
chr3-044408090-A-G	chr3	44408090	A	G	16836	PASS	0.023587	nfe	0.007533	0	0	0.023587
chr3-044422957-T-G	chr3	44422957	T	G	33571	PASS	0.21775	nfe	0.02522100000000001	0	0	0.21775
chr3-044423043-G-A	chr3	44423043	G	A	12393	PASS	0.0074024	nfe	0.00861999999999998	0	0	0.00861999999999998
chr3-044439008-TAAA-AAAA	chr3	44439008	TAAA	AAAA	26449	PASS	0	none	9e-6	0	0	9e-6
chr3-044439008-TAAA-T	chr3	44439008	TAAA	T	26449	PASS	0	none	9e-6	0	0	9e-6
chr3-044439008-TAAA-TA	chr3	44439008	TAAA	TA	26449	PASS	0	none	9e-6	0	0	9e-6
chr3-044439008-TAAA-TAA	chr3	44439008	TAAA	TAA	26449	PASS	0	none	7.710000000000004e-4	0	0	7.710000000000004e-4
chr3-044439008-TAAA-TAAAA	chr3	44439008	TAAA	TAAAA	26449	PASS	0	none	0.01398899999999998	0	0	0.01398899999999998
chr3-044439008-TAAA-TAAAAA	chr3	44439008	TAAA	TAAAAA	26449	PASS	0	none	0.004859	0	0	0.004859
chr3-044439008-TAAA-TAAAAAA	chr3	44439008	TAAA	TAAAAAA	26449	PASS	0	none	9.370000000000004e-4	0	0	9.370000000000004e-4
chr3-044439008-TAAA-TAAAAAAA	chr3	44439008	TAAA	TAAAAAAA	26449	PASS	0	none	1.6699999999999994e-4	0	0	1.6699999999999994e-4
chr3-044439008-TAAA-TAAAAAAAA	chr3	44439008	TAAA	TAAAAAAAA	26449	PASS	0	none	9e-6	0	0	9e-6
chr3-044443735-A-G	chr3	44443735	A	G	62582	PASS	0.39808	nfe	0.05010000000000002	0	0	0.39808
chr3-044446053-C-T	chr3	44446053	C	T	197611	PASS	0.10188	nfe	0.058328	0	0	0.10188
chr3-044446393-C-A	chr3	44446393	C	A	228967	PASS	0.017559	nfe	0.00833999999999999	5	134	0.017559
chr3-044446393-C-T	chr3	44446393	C	T	228967	PASS	0.0018488	nfe	5.640000000000005e-4	1	134	0.0018488
chr3-044446436-A-T	chr3	44446436	A	T	101768	PASS	0.0064665	nfe	0.003473	2	134	0.0064665
chr3-044446801-T-C	chr3	44446801	T	C	1181843	PASS	0.015002	nfe	0.01495899999999998	3	134	0.015002
chr3-044447164-C-A	chr3	44447164	C	A	633733	PASS	0.018972	nfe	0.00901599999999999	5	134	0.018972
chr3-044447535-G-A	chr3	44447535	G	A	2023470	PASS	0.029902	nfe	0.025763	5	134	0.029902
chr3-044448388-T-C	chr3	44448388	T	C	8433855	PASS	0.15873	nfe	0.115133	18	134	0.15873
chr3-044449751-G-A	chr3	44449751	G	A	174079	PASS	0.021087	nfe	0.01304199999999999	1	134	0.021087
chr3-044450615-G-T	chr3	44450615	G	T	191214	PASS	0.016656	nfe	0.00769	2	134	0.016656
chr3-044450810-T-C	chr3	44450810	T	C	250461	PASS	0.027828	mid	0.013016	1	134	0.027828
chr3-044451296-A-G	chr3	44451296	A	G	192532	PASS	0.012885	nfe	0.006887	2	134	0.012885
chr3-044454748-G-C	chr3	44454748	G	C	199827	PASS	0.055211	nfe	0.03366600000000002	0	6	0.055211
chr3-044454755-TG-T	chr3	44454755	TG	T	45473.97	PASS	0.012899	nfe	0.006786	0	10	0.012899
chr3-044454755-TG-TGG	chr3	44454755	TG	TGG	45473.97	PASS	0	none	0.00129799999999999	0	10	0.00129799999999999
chr3-044454755-TG-TGGG	chr3	44454755	TG	TGGG	45473.97	PASS	0	none	2.2000000000000003e-5	0	10	2.2000000000000003e-5
chr3-044454756-G-*	chr3	44454756	G	*	187	PASS	0	none	0.006786	0	10	0.006786
chr3-044454756-G-A	chr3	44454756	G	A	187	PASS	0	none	0	0	10	1e-6
chr3-044454823-C-G	chr3	44454823	C	G	142954	PASS	0.023511	nfe	0.016749	2	76	0.023511
chr3-044499274-C-T	chr3	44499274	C	T	642141	PASS	0.029649	nfe	0.01509099999999998	3	134	0.029649
chr3-044499299-TTC-T	chr3	44499299	TTC	T	67339914.97	PASS	0.99803	nfe	0.9911090000000004	134	134	0.99803
chr3-044499601-G-A	chr3	44499601	G	A	393883	PASS	0.0065653	afr	0.005648	2	134	0.0065653
chr3-044499615-A-G	chr3	44499615	A	G	1989	PASS	3.545e-5	nfe	0	1	134	3.545e-5
chr3-044500177-G-C	chr3	44500177	G	C	1833476	PASS	0.040724	nfe	0.025949	5	134	0.040724
chr3-044500290-C-T	chr3	44500290	C	T	61030	PASS	0.0017754	nfe	7.270000000000004e-4	1	134	0.0017754
chr3-044503078-T-C	chr3	44503078	T	C	62268	PASS	0.0063471	nfe	0.003094	1	134	0.0063471
chr3-044524667-G-A	chr3	44524667	G	A	31983	PASS	0.046291	afr	0.007275	0	2	0.046291
chr3-044524667-G-C	chr3	44524667	G	C	31983	PASS	7.0611e-4	sas	8.9e-5	0	2	7.0611e-4
chr3-044524912-C-T	chr3	44524912	C	T	25726	PASS	0.0039364	nfe	0.00231	0	68	0.0039364
chr3-044525092-C-T	chr3	44525092	C	T	136108	PASS	0.057238	afr	0.01319699999999998	1	126	0.057238
chr3-044525515-C-A	chr3	44525515	C	A	16930	PASS	0.032084	afr	0.00186399999999999	0	76	0.032084
chr3-044525573-T-C	chr3	44525573	T	C	3069532	PASS	0.81224	eas	0.30363199999999935	13	28	0.81224
chr3-044557546-C-T	chr3	44557546	C	T	537	PASS	3e-7	nfe	0	1	134	1e-6
chr3-044557611-T-G	chr3	44557611	T	G	11135810	PASS	0.84379	eas	0.4041089999999994	53	134	0.84379
chr3-044565521-T-C	chr3	44565521	T	C	5587612	PASS	0.31634	afr	0.2652769999999995	39	134	0.31634
chr3-044568134-G-A	chr3	44568134	G	A	8127595	PASS	0.41349	afr	0.2854429999999999	41	134	0.41349
chr3-044568289-T-C	chr3	44568289	T	C	366210	PASS	0.048447	sas	0.015643	4	134	0.048447
chr3-044568516-A-G	chr3	44568516	A	G	423547	PASS	0.048457	nfe	0.03271900000000001	5	134	0.048457
chr3-044568554-T-C	chr3	44568554	T	C	1075994	PASS	0.10612	nfe	0.07787300000000003	15	134	0.10612
chr3-044568601-C-T	chr3	44568601	C	T	199	PASS	0	none	0	1	134	1e-6
chr3-044570404-A-G	chr3	44570404	A	G	22046056	PASS	0.41364	afr	0.28692799999999996	41	134	0.41364
chr3-044570558-C-G	chr3	44570558	C	G	57868856	PASS	6.246e-5	sas	5.2999999999999994e-5	0	134	6.246e-5
chr3-044570558-C-T	chr3	44570558	C	T	57868856	PASS	0.84257	eas	0.710805	94	134	0.84257
chr3-044571403-C-A	chr3	44571403	C	A	10384949	PASS	0	none	9e-6	0	134	9e-6
chr3-044571403-C-G	chr3	44571403	C	G	10384949	PASS	0.41902	afr	0.2880079999999993	41	134	0.41902
chr3-044571432-C-G	chr3	44571432	C	G	1227	PASS	1.295e-5	nfe	0	1	134	1.295e-5
chr3-044571522-G-T	chr3	44571522	G	T	4987338	PASS	0.31383	nfe	0.2639809999999994	39	134	0.31383
chr3-044571594-CT-AT	chr3	44571594	CT	AT	542905	PASS	0	none	0	0	130	1e-6
chr3-044571594-CT-C	chr3	44571594	CT	C	542905	PASS	0.11321	nfe	0.07593500000000002	11	130	0.11321
chr3-044571594-CT-CTT	chr3	44571594	CT	CTT	542905	PASS	0	none	0.00797499999999998	0	130	0.00797499999999998
chr3-044571594-CT-TT	chr3	44571594	CT	TT	542905	PASS	0	none	0	0	130	1e-6
chr3-044578138-A-G	chr3	44578138	A	G	19385694	PASS	0.41414	afr	0.28681999999999996	41	134	0.41414
chr3-044578245-T-C	chr3	44578245	T	C	2021	PASS	0	none	0	1	134	1e-6
chr3-044578401-C-T	chr3	44578401	C	T	11659333	PASS	0.18072	mid	0.13446700000000003	23	134	0.18072
chr3-044579793-G-A	chr3	44579793	G	A	29025344	PASS	0.41351	afr	0.28679299999999996	41	134	0.41351
chr3-044579810-C-G	chr3	44579810	C	G	60072	PASS	0.0012959	nfe	4.950000000000003e-4	1	134	0.0012959
chr3-044579834-T-C	chr3	44579834	T	C	27384768	PASS	0.41358	afr	0.28679299999999996	41	134	0.41358
chr3-044579933-G-A	chr3	44579933	G	A	1060928	PASS	0.028037	mid	0.01443399999999999	1	134	0.028037
chr3-044579933-G-C	chr3	44579933	G	C	1060928	PASS	0.0021462	sas	9e-6	0	134	0.0021462
chr3-044579975-TG-*	chr3	44579975	TG	*	16252546	PASS	0	none	0	0	132	1e-6
chr3-044579975-TG-GG	chr3	44579975	TG	GG	16252546	PASS	0	none	1.47e-4	0	132	1.47e-4
chr3-044579975-TG-T	chr3	44579975	TG	T	16252546	PASS	6.8023e-4	afr	1.6699999999999994e-4	0	132	6.8023e-4
chr3-044579975-TG-TGG	chr3	44579975	TG	TGG	16252546	PASS	0	none	0.38513799999999976	48	132	0.38513799999999976
chr3-044579975-TG-TGGG	chr3	44579975	TG	TGGG	16252546	PASS	0	none	0.01141699999999998	0	132	0.01141699999999998
chr3-044579975-TG-TGGGG	chr3	44579975	TG	TGGGG	16252546	PASS	0	none	2.2000000000000003e-5	0	132	2.2000000000000003e-5
chr3-044579977-G-A	chr3	44579977	G	A	1131843	PASS	0.0032355	nfe	0.00161999999999999	0	134	0.0032355
chr3-044579977-G-C	chr3	44579977	G	C	1131843	PASS	2.0872e-4	nfe	3.6999999999999985e-5	0	134	2.0872e-4
chr3-044579977-G-GA	chr3	44579977	G	GA	1131843	PASS	0.0019848	sas	5.2999999999999994e-5	0	134	0.0019848
chr3-044579977-G-GC	chr3	44579977	G	GC	1131843	PASS	0.038421	afr	0.01149599999999998	2	134	0.038421
chr3-044579977-G-GT	chr3	44579977	G	GT	1131843	PASS	0.0091715	eas	1.6699999999999994e-4	0	134	0.0091715
chr3-044579977-G-T	chr3	44579977	G	T	1131843	PASS	5.922e-5	afr	3.6999999999999985e-5	0	134	5.922e-5
chr3-044580002-T-C	chr3	44580002	T	C	21321599	PASS	0.41333	afr	0.28676599999999997	41	134	0.41333
chr3-044580245-T-TC	chr3	44580245	T	TC	387402.97	PASS	0.026236	mid	0.005493	1	134	0.026236
chr3-044580245-T-TCC	chr3	44580245	T	TCC	387402.97	PASS	0	none	0	0	134	1e-6
chr3-044580470-C-*	chr3	44580470	C	*	255736	PASS	0	none	3.820000000000003e-4	0	134	3.820000000000003e-4
chr3-044580470-C-G	chr3	44580470	C	G	255736	PASS	0.033231	afr	0.003372	1	134	0.033231
chr3-044580488-C-CTGG	chr3	44580488	C	CTGG	23805586	VQSRTrancheINDEL99.50to99.90	0.023778	mid	0.02047000000000001	4	134	0.023778
chr3-044580488-C-G	chr3	44580488	C	G	23805586	VQSRTrancheINDEL99.50to99.90	0.29328	nfe	0.237536	35	134	0.29328
chr3-044580623-T-C	chr3	44580623	T	C	9916031	PASS	0.1497	mid	0.115697	23	134	0.1497
chr3-044580676-G-A	chr3	44580676	G	A	50073	PASS	0.0014906	sas	3.820000000000003e-4	1	134	0.0014906
chr3-044580684-G-A	chr3	44580684	G	A	897342	PASS	0.019289	nfe	0.01141799999999998	2	134	0.019289
chr3-044580877-G-C	chr3	44580877	G	C	15795282	PASS	0.44429	afr	0.2896279999999994	41	134	0.44429
chr3-044581059-G-A	chr3	44581059	G	A	5056553	PASS	0.85425	eas	0.4103759999999995	26	44	0.85425
chr3-044581059-G-GA	chr3	44581059	G	GA	5056553	PASS	0	none	0	0	44	1e-6
chr3-044581080-G-A	chr3	44581080	G	A	13164	PASS	0.0018131	nfe	7.480000000000004e-4	0	0	0.0018131
chr3-044593969-G-A	chr3	44593969	G	A	10583579	PASS	0.84304	eas	0.4164499999999996	50	128	0.84304
chr3-044594786-CAT-C	chr3	44594786	CAT	C	373850.97	PASS	0.0085134	nfe	0.004008	1	134	0.0085134
chr3-044595380-A-G	chr3	44595380	A	G	38395	PASS	0.00807	nfe	0.004646	1	134	0.00807
chr3-044598437-T-C	chr3	44598437	T	C	36539	PASS	0.071419	nfe	0.024402	0	0	0.071419
chr3-044629125-C-A	chr3	44629125	C	A	155172	PASS	0.016966	nfe	0.007457	2	134	0.016966
chr3-044629312-C-T	chr3	44629312	C	T	1866	PASS	0	none	0	1	134	1e-6
chr3-044630809-C-G	chr3	44630809	C	G	59399	PASS	0.0037955	nfe	0.002464	2	130	0.0037955
chr3-044632402-A-G	chr3	44632402	A	G	53044	PASS	0.015746	sas	0.003119	2	134	0.015746
chr3-044642220-A-G	chr3	44642220	A	G	1880	PASS	7.2e-7	nfe	0	1	134	1e-6
chr3-044643965-A-G	chr3	44643965	A	G	181239	PASS	0.0045458	nfe	0.003727	2	134	0.0045458
chr3-044644472-C-G	chr3	44644472	C	G	18321	PASS	0.0042484	nfe	0.002736	1	74	0.0042484
chr3-044644513-C-T	chr3	44644513	C	T	464700	PASS	0.14851	mid	0.110005	7	28	0.14851
chr3-044644514-G-T	chr3	44644514	G	T	902639	PASS	0.34773	afr	0.208649	7	20	0.34773
chr3-044644595-C-T	chr3	44644595	C	T	673305	PASS	0.79685	eas	0.244926	0	0	0.79685
chr3-044644606-T-A	chr3	44644606	T	A	46	PASS	0	none	2.2000000000000003e-5	0	0	2.2000000000000003e-5
chr3-044644606-T-C	chr3	44644606	T	C	46	PASS	0	none	9e-6	0	0	9e-6
chr3-044644636-G-A	chr3	44644636	G	A	47083	PASS	0.05955	nfe	0.01879	0	0	0.05955
chr3-044646908-A-C	chr3	44646908	A	C	761	PASS	6.432e-5	nfe	6.999999999999998e-5	0	10	6.999999999999998e-5
chr3-044646909-C-A	chr3	44646909	C	A	777	PASS	6.47e-5	nfe	8.9e-5	0	10	8.9e-5
chr3-044650862-G-A	chr3	44650862	G	A	29923	PASS	0.0076147	nfe	0.003626	2	134	0.0076147
chr3-044650874-GGCAAATTTGCTAAGTGGCATCCA-AGCAAATTTGCTAAGTGGCATCCA	chr3	44650874	GGCAAATTTGCTAAGTGGCATCCA	AGCAAATTTGCTAAGTGGCATCCA	19977	PASS	0	none	0.00179199999999999	0	134	0.00179199999999999
chr3-044650874-GGCAAATTTGCTAAGTGGCATCCA-G	chr3	44650874	GGCAAATTTGCTAAGTGGCATCCA	G	19977	PASS	9.16e-4	nfe	8.9e-5	1	134	9.16e-4
chr3-044650877-A-*	chr3	44650877	A	*	2804	PASS	0	none	8.9e-5	1	134	8.9e-5
chr3-044650877-A-C	chr3	44650877	A	C	2804	PASS	3.057e-4	sas	2.09e-4	0	134	3.057e-4
chr3-044650878-A-*	chr3	44650878	A	*	558	PASS	0	none	8.9e-5	1	134	8.9e-5
chr3-044650878-A-G	chr3	44650878	A	G	558	PASS	1.26e-6	nfe	3.6999999999999985e-5	0	134	3.6999999999999985e-5
chr3-044650882-T-*	chr3	44650882	T	*	70	PASS	0	none	8.9e-5	1	134	8.9e-5
chr3-044650882-T-C	chr3	44650882	T	C	70	PASS	0	none	0	0	134	1e-6
chr3-044651072-C-G	chr3	44651072	C	G	3905107	PASS	0.79502	eas	0.154302	20	134	0.79502
chr3-044658855-G-A	chr3	44658855	G	A	343992	PASS	0.015378	sas	0.007742	3	134	0.015378
chr3-044660239-T-C	chr3	44660239	T	C	5675	PASS	0.004039	nfe	0.00115499999999999	1	98	0.004039
chr3-044660246-A-G	chr3	44660246	A	G	636936	PASS	0.30984	nfe	0.15342	22	84	0.30984
chr3-044660298-T-C	chr3	44660298	T	C	622	PASS	0.012078	amr	1.47e-4	0	6	0.012078
chr3-044709194-TTTG-*	chr3	44709194	TTTG	*	96996.97	PASS	0	none	0.002781	0	2	0.002781
chr3-044709194-TTTG-T	chr3	44709194	TTTG	T	96996.97	PASS	0.068772	nfe	0.06625700000000002	0	2	0.068772
chr3-044709195-TTG-*	chr3	44709195	TTG	*	2803536.97	PASS	0	none	0.04496700000000001	0	0	0.04496700000000001
chr3-044709195-TTG-T	chr3	44709195	TTG	T	2803536.97	PASS	0.62781	eas	0.3948289999999994	0	0	0.62781
chr3-044709196-TG-*	chr3	44709196	TG	*	2408892.97	PASS	0	none	0.4295799999999999	0	0	0.4295799999999999
chr3-044709196-TG-T	chr3	44709196	TG	T	2408892.97	PASS	0.47601	afr	0.13411200000000004	0	0	0.47601
chr3-044709197-GT-*	chr3	44709197	GT	*	1146200	PASS	0	none	0.555289	0	0	0.555289
chr3-044709197-GT-G	chr3	44709197	GT	G	1146200	PASS	9.37e-5	nfe	3.6999999999999985e-5	0	0	9.37e-5
chr3-044709197-GT-GTT	chr3	44709197	GT	GTT	1146200	PASS	0	none	3.6999999999999985e-5	0	0	3.6999999999999985e-5
chr3-044709197-GT-TT	chr3	44709197	GT	TT	1146200	PASS	0	none	0.091888	0	0	0.091888
chr3-044709218-G-*	chr3	44709218	G	*	1451	PASS	0	none	0.0020830000000000002	0	8	0.0020830000000000002
chr3-044709218-G-A	chr3	44709218	G	A	1451	PASS	0	none	2.2000000000000003e-5	0	8	2.2000000000000003e-5
chr3-044709218-G-T	chr3	44709218	G	T	1451	PASS	1.482e-5	sas	3.590000000000004e-4	0	8	3.590000000000004e-4
chr3-044709318-C-T	chr3	44709318	C	T	3581547	PASS	0.31656	nfe	0.23054	28	94	0.31656
chr3-044709324-C-G	chr3	44709324	C	G	44099	PASS	0.0021527	nfe	6.800000000000003e-4	0	106	0.0021527
chr3-044709324-C-T	chr3	44709324	C	T	44099	PASS	0.060492	amr	0.00147199999999999	0	106	0.060492
chr3-044709622-T-C	chr3	44709622	T	C	97720	PASS	0.0040556	nfe	0.00388	2	134	0.0040556
chr3-044709771-A-G	chr3	44709771	A	G	120449	PASS	0.0036221	nfe	0.003804	2	134	0.003804
chr3-044709880-C-T	chr3	44709880	C	T	2152238	PASS	0.074421	mid	0.05757800000000001	11	134	0.074421
chr3-044709938-T-C	chr3	44709938	T	C	122007	PASS	0.0038282	nfe	0.003423	2	134	0.0038282
chr3-044710169-C-T	chr3	44710169	C	T	1797038	PASS	0.072993	mid	0.05736400000000001	11	134	0.072993
chr3-044710348-G-A	chr3	44710348	G	A	127841	PASS	0.0040661	nfe	0.003473	2	134	0.0040661
chr3-044710511-G-A	chr3	44710511	G	A	140993	PASS	0.034238	afr	0.004467	1	134	0.034238
chr3-044710720-T-*	chr3	44710720	T	*	677548	PASS	0	none	0	0	134	1e-6
chr3-044710720-T-C	chr3	44710720	T	C	677548	PASS	0.21421	afr	0.033118	2	134	0.21421
chr3-044710912-C-T	chr3	44710912	C	T	170516	PASS	0.026125	nfe	0.01275399999999999	3	134	0.026125
chr3-044720237-A-G	chr3	44720237	A	G	1711002	PASS	0.079156	afr	0.060494	8	134	0.079156
chr3-044720360-T-C	chr3	44720360	T	C	349289	PASS	0.036486	afr	0.01548499999999999	1	134	0.036486
chr3-044720428-T-C	chr3	44720428	T	C	18599	PASS	5.2378e-4	afr	8.210000000000002e-4	2	134	8.210000000000002e-4
chr3-044720438-G-A	chr3	44720438	G	A	255574	PASS	0.036613	afr	0.01514299999999999	1	134	0.036613
chr3-044720900-T-C	chr3	44720900	T	C	739194	PASS	0.073252	afr	0.01928100000000001	1	134	0.073252
chr3-044721338-A-G	chr3	44721338	A	G	11404946	PASS	0.25267	mid	0.187057	26	134	0.25267
chr3-044721367-A-G	chr3	44721367	A	G	1680323	PASS	0.073269	afr	0.01930700000000001	1	134	0.073269
chr3-044721375-G-A	chr3	44721375	G	A	1373888	PASS	0.036351	afr	0.01543299999999999	1	134	0.036351
chr3-044721545-A-*	chr3	44721545	A	*	31709129	PASS	0	none	2.2000000000000003e-5	0	134	2.2000000000000003e-5
chr3-044721545-A-C	chr3	44721545	A	C	31709129	PASS	0.82619	eas	0.49007899999999943	67	134	0.82619
chr3-044721545-A-T	chr3	44721545	A	T	31709129	PASS	9.8947e-4	amr	9e-6	0	134	9.8947e-4
chr3-044721795-C-T	chr3	44721795	C	T	874991	PASS	0.036297	afr	0.01548499999999999	1	134	0.036297
chr3-044722641-G-GGAATACAGGGTAGAAAGAAATTCCTGCTTTTCAGATAAAGCCTACACATTGCCACTGTCTCCCCATGGGACTCTTACAGCTTGAGGAGGCA	chr3	44722641	G	GGAATACAGGGTAGAAAGAAATTCCTGCTTTTCAGATAAAGCCTACACATTGCCACTGTCTCCCCATGGGACTCTTACAGCTTGAGGAGGCA	47913.97	VQSRTrancheINDEL99.50to99.90	0	none	0	0	134	1e-6
chr3-044722641-G-GGAATACAGGGTAGAAAGAAATTCCTGCTTTTCAGATAAAGCCTACACATTGCCACTGTCTCCCCATGTGACTCTTACAGCTTGAGGAGGCA	chr3	44722641	G	GGAATACAGGGTAGAAAGAAATTCCTGCTTTTCAGATAAAGCCTACACATTGCCACTGTCTCCCCATGTGACTCTTACAGCTTGAGGAGGCA	47913.97	VQSRTrancheINDEL99.50to99.90	0.0014404	afr	0.00130199999999999	1	134	0.0014404
chr3-044722641-G-GGAATACAGGGTAGAAAGAAATTCCTGCTTTTCAGATAAAGCCTACACATTGCCACTGTCTCCCCATGTGACTCTTACAGCTTGATGAGGCA	chr3	44722641	G	GGAATACAGGGTAGAAAGAAATTCCTGCTTTTCAGATAAAGCCTACACATTGCCACTGTCTCCCCATGTGACTCTTACAGCTTGATGAGGCA	47913.97	VQSRTrancheINDEL99.50to99.90	0	none	2.2000000000000003e-5	0	134	2.2000000000000003e-5
chr3-044722641-G-GGAATACAGGGTAGAAAGAAATTCCTGCTTTTCAGATAAAGCCTACACTTTGCCACTGTCTCCCCATGTGACTCTTACAGCTTGAGGAAGCA	chr3	44722641	G	GGAATACAGGGTAGAAAGAAATTCCTGCTTTTCAGATAAAGCCTACACTTTGCCACTGTCTCCCCATGTGACTCTTACAGCTTGAGGAAGCA	47913.97	VQSRTrancheINDEL99.50to99.90	0	none	0	0	134	1e-6
chr3-044722977-CAAAAAAA-*	chr3	44722977	CAAAAAAA	*	8722	PASS	0	none	9e-6	0	0	9e-6
chr3-044722977-CAAAAAAA-AAAAAAAA	chr3	44722977	CAAAAAAA	AAAAAAAA	8722	PASS	0	none	0.00168799999999999	0	0	0.00168799999999999
chr3-044722977-CAAAAAAA-C	chr3	44722977	CAAAAAAA	C	8722	PASS	0	none	9e-6	0	0	9e-6
chr3-044722977-CAAAAAAA-CAA	chr3	44722977	CAAAAAAA	CAA	8722	PASS	0	none	0	0	0	1e-6
chr3-044722977-CAAAAAAA-CAAAA	chr3	44722977	CAAAAAAA	CAAAA	8722	PASS	0	none	2.500000000000001e-4	0	0	2.500000000000001e-4
chr3-044722977-CAAAAAAA-CAAAAA	chr3	44722977	CAAAAAAA	CAAAAA	8722	PASS	0	none	0.00117599999999999	0	0	0.00117599999999999
chr3-044722977-CAAAAAAA-CAAAAAA	chr3	44722977	CAAAAAAA	CAAAAAA	8722	PASS	0	none	0.00176099999999999	0	0	0.00176099999999999
chr3-044722977-CAAAAAAA-CAAAAAAAA	chr3	44722977	CAAAAAAA	CAAAAAAAA	8722	PASS	0	none	0.004196	0	0	0.004196
chr3-044722977-CAAAAAAA-CAAAAAAAAA	chr3	44722977	CAAAAAAA	CAAAAAAAAA	8722	PASS	0	none	6.780000000000002e-4	0	0	6.780000000000002e-4
chr3-044722977-CAAAAAAA-CAAAAAAAAAA	chr3	44722977	CAAAAAAA	CAAAAAAAAAA	8722	PASS	0	none	6.999999999999998e-5	0	0	6.999999999999998e-5
chr3-044722977-CAAAAAAA-CAAAAAAAAAAA	chr3	44722977	CAAAAAAA	CAAAAAAAAAAA	8722	PASS	0	none	9e-6	0	0	9e-6
chr3-044734470-A-G	chr3	44734470	A	G	24222716	PASS	0.87929	eas	0.5999400000000007	78	134	0.87929
chr3-044734599-C-T	chr3	44734599	C	T	449795	PASS	0.017817	nfe	0.00831399999999999	5	134	0.017817
chr3-044735376-G-A	chr3	44735376	G	A	188	PASS	0	none	0	1	134	1e-6
chr3-044752997-G-A	chr3	44752997	G	A	1830318	PASS	0.97968	nfe	0.6262670000000002	0	0	0.97968
chr3-044753389-A-C	chr3	44753389	A	C	1303100	PASS	0.065911	amr	0.04150500000000001	6	134	0.065911
chr3-044753463-T-C	chr3	44753463	T	C	62106	PASS	0.0048502	nfe	0.001966	2	134	0.0048502
chr3-044753700-T-C	chr3	44753700	T	C	907	PASS	1.602e-5	nfe	2.2000000000000003e-5	1	134	2.2000000000000003e-5
chr3-044754182-C-T	chr3	44754182	C	T	61783	PASS	0.006869	nfe	0.003296	1	134	0.006869
chr3-044761616-AAAGACAG-*	chr3	44761616	AAAGACAG	*	31279882.97	PASS	0	none	9e-6	0	134	9e-6
chr3-044761616-AAAGACAG-A	chr3	44761616	AAAGACAG	A	31279882.97	PASS	0.87953	eas	0.6055700000000004	78	134	0.87953
chr3-044761623-GAAGACA-*	chr3	44761623	GAAGACA	*	5078	PASS	0	none	0.6056240000000004	78	134	0.6056240000000004
chr3-044761623-GAAGACA-AAAGACA	chr3	44761623	GAAGACA	AAAGACA	5078	PASS	0	none	0	0	134	1e-6
chr3-044761623-GAAGACA-G	chr3	44761623	GAAGACA	G	5078	PASS	6.714e-5	amr	0	0	134	6.714e-5
chr3-044761638-G-A	chr3	44761638	G	A	2275082	PASS	0.11649	afr	0.064935	8	134	0.11649
chr3-044761827-C-T	chr3	44761827	C	T	675	PASS	7.2e-7	nfe	0	1	134	1e-6
chr3-044774379-CTT-C	chr3	44774379	CTT	C	346379	ExcessHet	2.57e-6	nfe	4.490000000000005e-4	0	82	4.490000000000005e-4
chr3-044774379-CTT-CT	chr3	44774379	CTT	CT	346379	ExcessHet	0	none	0.07580900000000002	2	82	0.07580900000000002
chr3-044774379-CTT-CTTT	chr3	44774379	CTT	CTTT	346379	ExcessHet	0	none	0.14	9	82	0.14
chr3-044774379-CTT-CTTTT	chr3	44774379	CTT	CTTTT	346379	ExcessHet	0	none	0.00105799999999999	0	82	0.00105799999999999
chr3-044774379-CTT-CTTTTT	chr3	44774379	CTT	CTTTTT	346379	ExcessHet	0	none	2.2000000000000003e-5	0	82	2.2000000000000003e-5
chr3-044774379-CTT-CTTTTTTT	chr3	44774379	CTT	CTTTTTTT	346379	ExcessHet	0	none	1.0799999999999996e-4	0	82	1.0799999999999996e-4
chr3-044774379-CTT-CTTTTTTTT	chr3	44774379	CTT	CTTTTTTTT	346379	ExcessHet	0	none	0	0	82	1e-6
chr3-044774379-CTT-CTTTTTTTTTTT	chr3	44774379	CTT	CTTTTTTTTTTT	346379	ExcessHet	0	none	0	0	82	1e-6
chr3-044774379-CTT-TTT	chr3	44774379	CTT	TTT	346379	ExcessHet	0	none	2.2000000000000003e-5	0	82	2.2000000000000003e-5
chr3-044775112-G-A	chr3	44775112	G	A	218	PASS	2.64e-6	nfe	9e-6	1	132	9e-6
chr3-044775459-A-AT	chr3	44775459	A	AT	146858	PASS	0	none	9e-6	0	134	9e-6
chr3-044775459-A-C	chr3	44775459	A	C	146858	PASS	1.691e-5	sas	2.2000000000000003e-5	0	134	2.2000000000000003e-5
chr3-044775459-A-G	chr3	44775459	A	G	146858	PASS	0.022304	mid	0.00878199999999999	2	134	0.022304
chr3-044775459-A-T	chr3	44775459	A	T	146858	PASS	1.016e-5	sas	0	0	134	1.016e-5
chr3-044775460-CTTTTT-C	chr3	44775460	CTTTTT	C	7561261.97	ExcessHet	0	none	0	0	112	1e-6
chr3-044775460-CTTTTT-CT	chr3	44775460	CTTTTT	CT	7561261.97	ExcessHet	0	none	0.00115599999999999	0	112	0.00115599999999999
chr3-044775460-CTTTTT-CTT	chr3	44775460	CTTTTT	CTT	7561261.97	ExcessHet	0	none	0.03567700000000001	2	112	0.03567700000000001
chr3-044775460-CTTTTT-CTTT	chr3	44775460	CTTTTT	CTTT	7561261.97	ExcessHet	0	none	0.4525089999999994	50	112	0.4525089999999994
chr3-044775460-CTTTTT-CTTTT	chr3	44775460	CTTTTT	CTTTT	7561261.97	ExcessHet	0	none	0.13013900000000003	10	112	0.13013900000000003
chr3-044775460-CTTTTT-CTTTTTT	chr3	44775460	CTTTTT	CTTTTTT	7561261.97	ExcessHet	0	none	0.051748	10	112	0.051748
chr3-044775460-CTTTTT-CTTTTTTT	chr3	44775460	CTTTTT	CTTTTTTT	7561261.97	ExcessHet	0	none	0.002139	0	112	0.002139
chr3-044775460-CTTTTT-CTTTTTTTT	chr3	44775460	CTTTTT	CTTTTTTTT	7561261.97	ExcessHet	0	none	7.099999999999998e-5	0	112	7.099999999999998e-5
chr3-044775460-CTTTTT-CTTTTTTTTT	chr3	44775460	CTTTTT	CTTTTTTTTT	7561261.97	ExcessHet	0	none	0	0	112	1e-6
chr3-044778073-T-G	chr3	44778073	T	G	1255088	PASS	0.07804	mid	0.05910300000000002	8	134	0.07804
chr3-044784696-A-G	chr3	44784696	A	G	5806262	PASS	0.82462	eas	0.46341099999999935	65	132	0.82462
chr3-044784823-GTT-G	chr3	44784823	GTT	G	7804556	ExcessHet	0	none	0	0	126	1e-6
chr3-044784823-GTT-GT	chr3	44784823	GTT	GT	7804556	ExcessHet	0	none	2.5100000000000014e-4	0	126	2.5100000000000014e-4
chr3-044784823-GTT-GTTT	chr3	44784823	GTT	GTTT	7804556	ExcessHet	0	none	0.5066060000000006	55	126	0.5066060000000006
chr3-044784823-GTT-GTTTT	chr3	44784823	GTT	GTTTT	7804556	ExcessHet	0	none	0.08799100000000001	14	126	0.08799100000000001
chr3-044784823-GTT-GTTTTT	chr3	44784823	GTT	GTTTTT	7804556	ExcessHet	0	none	0.00113199999999999	0	126	0.00113199999999999
chr3-044784823-GTT-GTTTTTT	chr3	44784823	GTT	GTTTTTT	7804556	ExcessHet	0	none	5.2999999999999994e-5	0	126	5.2999999999999994e-5
chr3-044784823-GTT-GTTTTTTTTTTTTTTT	chr3	44784823	GTT	GTTTTTTTTTTTTTTT	7804556	ExcessHet	0	none	0	0	126	1e-6
chr3-044784823-GTT-GTTTTTTTTTTTTTTTT	chr3	44784823	GTT	GTTTTTTTTTTTTTTTT	7804556	ExcessHet	0	none	2.2000000000000003e-5	0	126	2.2000000000000003e-5
chr3-044784823-GTT-GTTTTTTTTTTTTTTTTT	chr3	44784823	GTT	GTTTTTTTTTTTTTTTTT	7804556	ExcessHet	0	none	3.6999999999999985e-5	0	126	3.6999999999999985e-5
chr3-044784823-GTT-GTTTTTTTTTTTTTTTTTTT	chr3	44784823	GTT	GTTTTTTTTTTTTTTTTTTT	7804556	ExcessHet	0	none	0	0	126	1e-6
chr3-044784823-GTT-GTTTTTTTTTTTTTTTTTTTTT	chr3	44784823	GTT	GTTTTTTTTTTTTTTTTTTTTT	7804556	ExcessHet	0	none	0	0	126	1e-6
chr3-044784823-GTT-GTTTTTTTTTTTTTTTTTTTTTTTTTTTTTTTTTTTTT	chr3	44784823	GTT	GTTTTTTTTTTTTTTTTTTTTTTTTTTTTTTTTTTTTT	7804556	ExcessHet	0	none	0	0	126	1e-6
chr3-044784823-GTT-TTT	chr3	44784823	GTT	TTT	7804556	ExcessHet	0	none	5.2999999999999994e-5	0	126	5.2999999999999994e-5
chr3-044785072-TA-AA	chr3	44785072	TA	AA	10883	PASS	0	none	1.6699999999999994e-4	0	130	1.6699999999999994e-4
chr3-044785072-TA-T	chr3	44785072	TA	T	10883	PASS	4.5097e-4	sas	6.100000000000004e-4	0	130	6.100000000000004e-4
chr3-044785072-TA-TAA	chr3	44785072	TA	TAA	10883	PASS	0	none	0.00831299999999999	0	130	0.00831299999999999
chr3-044785072-TA-TAAAAAA	chr3	44785072	TA	TAAAAAA	10883	PASS	0	none	0	0	130	1e-6
chr3-044786301-T-A	chr3	44786301	T	A	5780934	PASS	0	none	0	0	134	1e-6
chr3-044786301-T-C	chr3	44786301	T	C	5780934	PASS	0.87463	eas	0.5870290000000005	77	134	0.87463
chr3-044794081-A-*	chr3	44794081	A	*	7486075	PASS	0	none	0	0	134	1e-6
chr3-044794081-A-G	chr3	44794081	A	G	7486075	PASS	0.88292	eas	0.5829700000000004	77	134	0.88292
chr3-044794137-T-C	chr3	44794137	T	C	662	PASS	4.3e-7	nfe	0	1	134	1e-6
chr3-044800257-A-G	chr3	44800257	A	G	306	PASS	3.2e-7	nfe	0	1	134	1e-6
chr3-044801562-ATAGT-A	chr3	44801562	ATAGT	A	1727.97	PASS	1.9448e-4	afr	2.2000000000000003e-5	1	134	1.9448e-4
chr3-044802066-G-A	chr3	44802066	G	A	26364	PASS	0.0028932	nfe	0.00214	2	134	0.0028932
chr3-044803034-C-T	chr3	44803034	C	T	177841	PASS	0.027525	mid	0.01314699999999998	1	134	0.027525
chr3-044804985-GAAAAA-AAAAAA	chr3	44804985	GAAAAA	AAAAAA	1382624	ExcessHet	0	none	2.7300000000000035e-4	0	122	2.7300000000000035e-4
chr3-044804985-GAAAAA-G	chr3	44804985	GAAAAA	G	1382624	ExcessHet	0	none	5.2999999999999994e-5	0	122	5.2999999999999994e-5
chr3-044804985-GAAAAA-GA	chr3	44804985	GAAAAA	GA	1382624	ExcessHet	0	none	5.41e-4	0	122	5.41e-4
chr3-044804985-GAAAAA-GAA	chr3	44804985	GAAAAA	GAA	1382624	ExcessHet	0	none	0.003955	0	122	0.003955
chr3-044804985-GAAAAA-GAAA	chr3	44804985	GAAAAA	GAAA	1382624	ExcessHet	0	none	0.028672	2	122	0.028672
chr3-044804985-GAAAAA-GAAAA	chr3	44804985	GAAAAA	GAAAA	1382624	ExcessHet	0	none	0.2591999999999999	41	122	0.2591999999999999
chr3-044804985-GAAAAA-GAAAAAA	chr3	44804985	GAAAAA	GAAAAAA	1382624	ExcessHet	0	none	0.149165	16	122	0.149165
chr3-044804985-GAAAAA-GAAAAAAA	chr3	44804985	GAAAAA	GAAAAAAA	1382624	ExcessHet	0	none	0.00950799999999999	0	122	0.00950799999999999
chr3-044804985-GAAAAA-GAAAAAAAA	chr3	44804985	GAAAAA	GAAAAAAAA	1382624	ExcessHet	0	none	7.030000000000005e-4	0	122	7.030000000000005e-4
chr3-044804985-GAAAAA-GAAAAAAAAA	chr3	44804985	GAAAAA	GAAAAAAAAA	1382624	ExcessHet	0	none	3.6999999999999985e-5	0	122	3.6999999999999985e-5
chr3-044804985-GAAAAA-GAAAAAAAAAA	chr3	44804985	GAAAAA	GAAAAAAAAAA	1382624	ExcessHet	0	none	0	0	122	1e-6
chr3-044804985-GAAAAA-TAAAAA	chr3	44804985	GAAAAA	TAAAAA	1382624	ExcessHet	0	none	0	0	122	1e-6
chr3-044805230-T-A	chr3	44805230	T	A	508764	PASS	0.070072	amr	0.04337100000000001	8	134	0.070072
chr3-044805723-T-C	chr3	44805723	T	C	146507	PASS	0.024029	sas	0.01191499999999999	1	134	0.024029
chr3-044810861-A-G	chr3	44810861	A	G	35350	PASS	0.0036503	nfe	0.00127799999999999	1	134	0.0036503
chr3-044811018-T-C	chr3	44811018	T	C	1724	PASS	3.374e-5	nfe	9e-6	1	134	3.374e-5
chr3-044812984-CAAAA-AAAAA	chr3	44812984	CAAAA	AAAAA	989084	ExcessHet	0	none	2.2000000000000003e-5	0	84	2.2000000000000003e-5
chr3-044812984-CAAAA-C	chr3	44812984	CAAAA	C	989084	ExcessHet	9.9e-7	nfe	9e-6	0	84	9e-6
chr3-044812984-CAAAA-CA	chr3	44812984	CAAAA	CA	989084	ExcessHet	0	none	0.00159299999999999	0	84	0.00159299999999999
chr3-044812984-CAAAA-CAA	chr3	44812984	CAAAA	CAA	989084	ExcessHet	0	none	0.028748	3	84	0.028748
chr3-044812984-CAAAA-CAAA	chr3	44812984	CAAAA	CAAA	989084	ExcessHet	0	none	0.2707389999999999	24	84	0.2707389999999999
chr3-044812984-CAAAA-CAAAAA	chr3	44812984	CAAAA	CAAAAA	989084	ExcessHet	0	none	0.08778300000000001	7	84	0.08778300000000001
chr3-044812984-CAAAA-CAAAAAA	chr3	44812984	CAAAA	CAAAAAA	989084	ExcessHet	0	none	0.002038	0	84	0.002038
chr3-044812984-CAAAA-CAAAAAAA	chr3	44812984	CAAAA	CAAAAAAA	989084	ExcessHet	0	none	9e-6	0	84	9e-6
chr3-044812984-CAAAA-CGAAAA	chr3	44812984	CAAAA	CGAAAA	989084	ExcessHet	0	none	9e-6	0	84	9e-6
chr3-044812985-A-*	chr3	44812985	A	*	220	PASS	0	none	0.302446	27	64	0.302446
chr3-044812985-A-T	chr3	44812985	A	T	220	PASS	0.0075862	sas	0	0	64	0.0075862
chr3-044813071-A-*	chr3	44813071	A	*	9012467	PASS	0	none	2.2000000000000003e-5	0	134	2.2000000000000003e-5
chr3-044813071-A-G	chr3	44813071	A	G	9012467	PASS	0.83416	eas	0.48702199999999946	66	134	0.83416
chr3-044813122-T-C	chr3	44813122	T	C	217095	PASS	0	none	0	0	134	1e-6
chr3-044813122-T-G	chr3	44813122	T	G	217095	PASS	0.02649	mid	0.01309499999999998	1	134	0.02649
chr3-044815014-G-C	chr3	44815014	G	C	47975	PASS	0.0039091	nfe	0.002791	2	134	0.0039091
chr3-044826275-T-C	chr3	44826275	T	C	16526	PASS	0.014408	amr	6.340000000000003e-4	1	134	0.014408
chr3-044826526-GTTTTTT-*	chr3	44826526	GTTTTTT	*	504594	ExcessHet	0	none	0	0	112	1e-6
chr3-044826526-GTTTTTT-ATTTTTT	chr3	44826526	GTTTTTT	ATTTTTT	504594	ExcessHet	0	none	0	0	112	1e-6
chr3-044826526-GTTTTTT-G	chr3	44826526	GTTTTTT	G	504594	ExcessHet	0	none	0	0	112	1e-6
chr3-044826526-GTTTTTT-GTTTT	chr3	44826526	GTTTTTT	GTTTT	504594	ExcessHet	0	none	0	0	112	1e-6
chr3-044826526-GTTTTTT-GTTTTT	chr3	44826526	GTTTTTT	GTTTTT	504594	ExcessHet	0	none	0.01447799999999999	3	112	0.01447799999999999
chr3-044826526-GTTTTTT-GTTTTTTT	chr3	44826526	GTTTTTT	GTTTTTTT	504594	ExcessHet	0	none	0.244108	34	112	0.244108
chr3-044826526-GTTTTTT-GTTTTTTTT	chr3	44826526	GTTTTTT	GTTTTTTTT	504594	ExcessHet	0	none	0.006418	0	112	0.006418
chr3-044826526-GTTTTTT-GTTTTTTTTT	chr3	44826526	GTTTTTT	GTTTTTTTTT	504594	ExcessHet	0	none	8.9e-5	0	112	8.9e-5
chr3-044826526-GTTTTTT-GTTTTTTTTTTTTTT	chr3	44826526	GTTTTTT	GTTTTTTTTTTTTTT	504594	ExcessHet	0	none	0	0	112	1e-6
chr3-044826526-GTTTTTT-TTTTTTT	chr3	44826526	GTTTTTT	TTTTTTT	504594	ExcessHet	0	none	3.6000000000000035e-4	0	112	3.6000000000000035e-4
chr3-044826889-G-T	chr3	44826889	G	T	530181	PASS	0.10364	nfe	0.073131	0	0	0.10364
chr3-044826982-C-T	chr3	44826982	C	T	100857	PASS	0.017213	mid	0.007817	0	0	0.017213
chr3-044827534-A-T	chr3	44827534	A	T	19562710	PASS	0.99843	nfe	0.9895370000000004	134	134	0.99843
chr3-044828359-A-G	chr3	44828359	A	G	59355	PASS	0.0066369	nfe	0.003727	1	134	0.0066369
chr3-044830013-A-T	chr3	44830013	A	T	1530902	PASS	0.20968	nfe	0.149483	25	134	0.20968
chr3-044830823-G-A	chr3	44830823	G	A	78803	PASS	0.011072	nfe	0.00712	3	134	0.011072
chr3-044838513-G-C	chr3	44838513	G	C	143538	PASS	0.025719	mid	0.01306799999999999	0	132	0.025719
chr3-044838513-G-T	chr3	44838513	G	T	143538	PASS	9.1e-7	nfe	0	0	132	1e-6
chr3-044840417-A-G	chr3	44840417	A	G	1109284	PASS	0.076943	mid	0.05950400000000001	10	134	0.076943
chr3-044840974-G-A	chr3	44840974	G	A	76459	PASS	0.039944	afr	0.004364	1	124	0.039944
chr3-044841292-C-T	chr3	44841292	C	T	8902845	PASS	0.83095	eas	0.4855339999999994	66	134	0.83095
chr3-044843155-C-A	chr3	44843155	C	A	10921156	PASS	0.83008	eas	0.4823699999999994	65	134	0.83008
chr3-044843302-GGAA-AGAA	chr3	44843302	GGAA	AGAA	182455	PASS	0	none	0.01251799999999999	1	134	0.01251799999999999
chr3-044843302-GGAA-G	chr3	44843302	GGAA	G	182455	PASS	0	none	0	0	134	1e-6
chr3-044848700-A-*	chr3	44848700	A	*	550667	PASS	0	none	0.003068	0	126	0.003068
chr3-044848700-A-T	chr3	44848700	A	T	550667	PASS	0.11714	sas	0.09019100000000002	19	126	0.11714
chr3-044852028-T-TC	chr3	44852028	T	TC	462304.97	PASS	0.12582	afr	0.02271700000000001	1	134	0.12582
chr3-044852461-TAAAAA-*	chr3	44852461	TAAAAA	*	1238562	ExcessHet	0	none	4.05e-4	0	128	4.05e-4
chr3-044852461-TAAAAA-AAAAAA	chr3	44852461	TAAAAA	AAAAAA	1238562	ExcessHet	0	none	0.002514	0	128	0.002514
chr3-044852461-TAAAAA-T	chr3	44852461	TAAAAA	T	1238562	ExcessHet	0	none	0	0	128	1e-6
chr3-044852461-TAAAAA-TA	chr3	44852461	TAAAAA	TA	1238562	ExcessHet	0	none	7.099999999999998e-5	0	128	7.099999999999998e-5
chr3-044852461-TAAAAA-TAA	chr3	44852461	TAAAAA	TAA	1238562	ExcessHet	0	none	0.003651	0	128	0.003651
chr3-044852461-TAAAAA-TAAA	chr3	44852461	TAAAAA	TAAA	1238562	ExcessHet	0	none	0.05048800000000002	3	128	0.05048800000000002
chr3-044852461-TAAAAA-TAAAA	chr3	44852461	TAAAAA	TAAAA	1238562	ExcessHet	0	none	0.30216299999999996	57	128	0.30216299999999996
chr3-044852461-TAAAAA-TAAAAAA	chr3	44852461	TAAAAA	TAAAAAA	1238562	ExcessHet	0	none	0.05799700000000001	4	128	0.05799700000000001
chr3-044852461-TAAAAA-TAAAAAAA	chr3	44852461	TAAAAA	TAAAAAAA	1238562	ExcessHet	0	none	0.002464	0	128	0.002464
chr3-044852461-TAAAAA-TAAAAAAAA	chr3	44852461	TAAAAA	TAAAAAAAA	1238562	ExcessHet	0	none	1.0799999999999996e-4	0	128	1.0799999999999996e-4
chr3-044852461-TAAAAA-TAAAAAAAAA	chr3	44852461	TAAAAA	TAAAAAAAAA	1238562	ExcessHet	0	none	9e-6	0	128	9e-6
chr3-044852461-TAAAAA-TAAAAAAAAAAAAA	chr3	44852461	TAAAAA	TAAAAAAAAAAAAA	1238562	ExcessHet	0	none	0	0	128	1e-6
chr3-044852461-TAAAAA-TAAAAAAAAAAAAAA	chr3	44852461	TAAAAA	TAAAAAAAAAAAAAA	1238562	ExcessHet	0	none	0	0	128	1e-6
chr3-044852461-TAAAAA-TAAAAAAAAAAAAAAA	chr3	44852461	TAAAAA	TAAAAAAAAAAAAAAA	1238562	ExcessHet	0	none	0	0	128	1e-6
chr3-044852461-TAAAAA-TAATAAAAAAAAAA	chr3	44852461	TAAAAA	TAATAAAAAAAAAA	1238562	ExcessHet	0	none	0	0	128	1e-6
chr3-044852461-TAAAAA-TCAAAAAAAAAAAA	chr3	44852461	TAAAAA	TCAAAAAAAAAAAA	1238562	ExcessHet	0	none	0	0	128	1e-6
chr3-044852462-A-*	chr3	44852462	A	*	848	PASS	0	none	0.35794199999999987	60	120	0.35794199999999987
chr3-044852462-A-C	chr3	44852462	A	C	848	PASS	0	none	9e-6	0	120	9e-6
chr3-044852462-A-T	chr3	44852462	A	T	848	PASS	0.0040755	afr	9e-6	0	120	0.0040755
chr3-044852463-A-*	chr3	44852463	A	*	192	PASS	0	none	0.05475000000000001	3	46	0.05475000000000001
chr3-044852463-A-C	chr3	44852463	A	C	192	PASS	0	none	9e-6	0	46	9e-6
chr3-044852463-A-T	chr3	44852463	A	T	192	PASS	9.506e-5	afr	9e-6	0	46	9.506e-5
chr3-044852602-CA-AA	chr3	44852602	CA	AA	163449	PASS	0	none	3.3800000000000046e-4	0	130	3.3800000000000046e-4
chr3-044852602-CA-C	chr3	44852602	CA	C	163449	PASS	0.0010022	afr	0.00149699999999999	0	130	0.00149699999999999
chr3-044852602-CA-CAA	chr3	44852602	CA	CAA	163449	PASS	0	none	0.021048999999999998	1	130	0.021048999999999998
chr3-044852602-CA-CAAA	chr3	44852602	CA	CAAA	163449	PASS	0	none	9e-6	0	130	9e-6
chr3-044852605-A-G	chr3	44852605	A	G	48937	PASS	0.0062959	nfe	0.003296	1	134	0.0062959
chr3-044852953-A-G	chr3	44852953	A	G	116949	PASS	0.11458	afr	0.019755	1	132	0.11458
chr3-044861857-G-A	chr3	44861857	G	A	752791	PASS	0	none	0	0	132	1e-6
chr3-044861857-G-C	chr3	44861857	G	C	752791	PASS	0.073519	mid	0.056025	10	132	0.073519
chr3-044861942-G-C	chr3	44861942	G	C	751452	PASS	0.073395	mid	0.05319500000000001	10	134	0.073395
chr3-044862077-C-*	chr3	44862077	C	*	432	PASS	0	none	9e-6	0	130	9e-6
chr3-044862077-C-T	chr3	44862077	C	T	432	PASS	4.724e-5	nfe	0	1	130	4.724e-5
chr3-044863863-C-G	chr3	44863863	C	G	722	PASS	0	none	0	0	70	1e-6
chr3-044863863-C-T	chr3	44863863	C	T	722	PASS	8.502e-5	nfe	5.2999999999999994e-5	0	70	8.502e-5
chr3-044864290-A-G	chr3	44864290	A	G	56489	PASS	0.0014072	nfe	0.00127799999999999	1	134	0.0014072
chr3-044865254-A-G	chr3	44865254	A	G	17985347	PASS	0.99128	eas	0.7238570000000004	93	134	0.99128
chr3-044865425-G-A	chr3	44865425	G	A	249	PASS	1.58e-6	nfe	0	1	132	1.58e-6
chr3-044865736-A-G	chr3	44865736	A	G	700246	PASS	0.90169	eas	0.28292599999999984	0	0	0.90169
chr3-044873201-C-A	chr3	44873201	C	A	34404	PASS	0.0062856	nfe	0.002614	0	114	0.0062856
chr3-044873201-C-G	chr3	44873201	C	G	34404	PASS	0.0012837	sas	1.47e-4	0	114	0.0012837
chr3-044873230-G-A	chr3	44873230	G	A	297769	PASS	0.043174	afr	0.019937	2	126	0.043174
chr3-044873396-C-T	chr3	44873396	C	T	699909	PASS	0.045159	afr	0.02128900000000002	2	134	0.045159
chr3-044873402-C-T	chr3	44873402	C	T	2630	PASS	2.075e-5	eas	9e-6	1	134	2.075e-5
chr3-044873419-T-C	chr3	44873419	T	C	776110	PASS	0.046847	afr	0.02134200000000002	2	134	0.046847
chr3-044873449-G-A	chr3	44873449	G	A	37902	PASS	0.0019419	sas	3.160000000000005e-4	0	134	0.0019419
chr3-044873449-G-T	chr3	44873449	G	T	37902	PASS	2.225e-4	nfe	1.0799999999999996e-4	1	134	2.225e-4
chr3-044873462-C-A	chr3	44873462	C	A	41128	PASS	0.0010862	nfe	7.740000000000004e-4	1	134	0.0010862
chr3-044873476-G-A	chr3	44873476	G	A	8708991	PASS	0.25769	mid	0.217898	27	134	0.25769
chr3-044873477-C-T	chr3	44873477	C	T	847707	PASS	0.048141	afr	0.02131500000000002	2	134	0.048141
chr3-044874500-T-G	chr3	44874500	T	G	929346	PASS	0.13354	afr	0.091627	14	132	0.13354
chr3-044874593-T-G	chr3	44874593	T	G	317700	PASS	0.049579	afr	0.02126200000000002	2	134	0.049579
chr3-044874741-C-A	chr3	44874741	C	A	709540	PASS	0.048688	nfe	0.034927	6	134	0.048688
chr3-044887795-G-C	chr3	44887795	G	C	12186985	PASS	0.81964	eas	0.32244199999999934	50	134	0.81964
chr3-044888130-CT-AT	chr3	44888130	CT	AT	99526	PASS	0	none	0.01729000000000001	1	52	0.01729000000000001
chr3-044888130-CT-C	chr3	44888130	CT	C	99526	PASS	0	none	0	0	52	1e-6
chr3-044888228-G-A	chr3	44888228	G	A	253353	PASS	0.12966	afr	0.06368600000000002	0	0	0.12966
chr3-044888318-C-A	chr3	44888318	C	A	23985	PASS	0.017741	nfe	0.00841299999999998	0	0	0.017741
chr3-044888419-C-T	chr3	44888419	C	T	7991	PASS	0.0028201	nfe	0.003891	0	0	0.003891
chr3-044890200-C-G	chr3	44890200	C	G	674249	PASS	0	none	9e-6	0	0	9e-6
chr3-044890200-C-T	chr3	44890200	C	T	674249	PASS	0.7475	eas	0.209449	0	0	0.7475
chr3-044890251-C-T	chr3	44890251	C	T	6099	PASS	0.0026724	nfe	0.00122499999999999	0	14	0.0026724
chr3-044890447-G-A	chr3	44890447	G	A	213434	PASS	0.044003	afr	0.018884	2	132	0.044003
chr3-044890447-G-T	chr3	44890447	G	T	213434	PASS	0	none	0	0	132	1e-6
chr3-044890778-C-T	chr3	44890778	C	T	3998571	PASS	0.77367	eas	0.229335	34	134	0.77367
chr3-044890816-T-G	chr3	44890816	T	G	248868	PASS	0.048009	afr	0.019651	2	134	0.048009
chr3-044890883-A-C	chr3	44890883	A	C	195484	PASS	0.043439	afr	0.01928100000000001	2	134	0.043439
chr3-044890883-A-G	chr3	44890883	A	G	195484	PASS	2.441e-5	eas	9e-6	0	134	2.441e-5
chr3-044893488-T-G	chr3	44893488	T	G	195063	PASS	0.040435	afr	0.019677	2	134	0.040435
chr3-044893527-C-T	chr3	44893527	C	T	4419324	PASS	0.7727	eas	0.232707	34	134	0.7727
chr3-044893543-A-AT	chr3	44893543	A	AT	230655.97	PASS	0.027291	mid	0.01225599999999998	2	134	0.027291
chr3-044893613-A-G	chr3	44893613	A	G	860272	PASS	0.048261	afr	0.019915	2	134	0.048261
chr3-044893617-G-A	chr3	44893617	G	A	870512	PASS	0.048287	afr	0.019915	2	134	0.048287
chr3-044893826-A-G	chr3	44893826	A	G	283799	PASS	0.042389	afr	0.01973	2	134	0.042389
chr3-044901004-T-C	chr3	44901004	T	C	458069	PASS	0.55376	eas	0.189653	0	0	0.55376
chr3-044901577-C-T	chr3	44901577	C	T	17003094	PASS	0.79191	eas	0.4570529999999993	64	134	0.79191
chr3-044901612-G-C	chr3	44901612	G	C	3432955	PASS	0.1405	mid	0.094289	18	134	0.1405
chr3-044901672-G-A	chr3	44901672	G	A	477475	PASS	0.031886	mid	0.01312099999999998	2	134	0.031886
chr3-044901858-A-G	chr3	44901858	A	G	17067	PASS	7.362e-4	nfe	4.05e-4	1	134	7.362e-4
chr3-044901897-G-*	chr3	44901897	G	*	15308044	PASS	0	none	0	0	134	1e-6
chr3-044901897-G-A	chr3	44901897	G	A	15308044	PASS	0.78965	eas	0.4529419999999997	64	134	0.78965
chr3-044903571-C-T	chr3	44903571	C	T	1705428	PASS	0.73457	eas	0.206577	30	106	0.73457
chr3-044903575-T-*	chr3	44903575	T	*	3206377	PASS	0	none	0	0	110	1e-6
chr3-044903575-T-C	chr3	44903575	T	C	3206377	PASS	0.78216	eas	0.4055469999999995	57	110	0.78216
chr3-044903629-G-A	chr3	44903629	G	A	3755433	PASS	0.78553	eas	0.4226409999999997	61	128	0.78553
chr3-044903667-C-*	chr3	44903667	C	*	210425	PASS	0	none	3.160000000000005e-4	0	134	3.160000000000005e-4
chr3-044903667-C-T	chr3	44903667	C	T	210425	PASS	0.038832	mid	0.01738200000000001	1	134	0.038832
chr3-044903821-G-A	chr3	44903821	G	A	2207	PASS	1.2161e-4	nfe	3.6999999999999985e-5	1	134	1.2161e-4
chr3-044906987-C-T	chr3	44906987	C	T	19411350	PASS	0.85015	eas	0.5337990000000007	66	134	0.85015
chr3-044906999-A-G	chr3	44906999	A	G	715253	PASS	0.041601	afr	0.017566	1	134	0.041601
chr3-044907098-G-A	chr3	44907098	G	A	29102611	PASS	0.84564	eas	0.5094760000000006	66	134	0.84564
chr3-044907182-G-C	chr3	44907182	G	C	2153330	PASS	0.079573	mid	0.06333	6	134	0.079573
chr3-044907278-G-A	chr3	44907278	G	A	6159261	PASS	0.8458	eas	0.5055530000000006	66	134	0.8458
chr3-044907278-G-C	chr3	44907278	G	C	6159261	PASS	0	none	0	0	134	1e-6
chr3-044907307-TACCAAAA-*	chr3	44907307	TACCAAAA	*	6087	VQSRTrancheINDEL99.90to99.95	0	none	4.720000000000004e-4	0	120	4.720000000000004e-4
chr3-044907307-TACCAAAA-AACCAAAA	chr3	44907307	TACCAAAA	AACCAAAA	6087	VQSRTrancheINDEL99.90to99.95	0	none	0.004798	0	120	0.004798
chr3-044907307-TACCAAAA-CACCAAAA	chr3	44907307	TACCAAAA	CACCAAAA	6087	VQSRTrancheINDEL99.90to99.95	0	none	8.210000000000002e-4	0	120	8.210000000000002e-4
chr3-044907307-TACCAAAA-GACCAAAA	chr3	44907307	TACCAAAA	GACCAAAA	6087	VQSRTrancheINDEL99.90to99.95	0	none	2.2000000000000003e-5	0	120	2.2000000000000003e-5
chr3-044907307-TACCAAAA-T	chr3	44907307	TACCAAAA	T	6087	VQSRTrancheINDEL99.90to99.95	0	none	0	0	120	1e-6
chr3-044907307-TACCAAAA-TAAA	chr3	44907307	TACCAAAA	TAAA	6087	VQSRTrancheINDEL99.90to99.95	0	none	0	0	120	1e-6
chr3-044907307-TACCAAAA-TAAAA	chr3	44907307	TACCAAAA	TAAAA	6087	VQSRTrancheINDEL99.90to99.95	0	none	0	0	120	1e-6
chr3-044907307-TACCAAAA-TAACCAAAA	chr3	44907307	TACCAAAA	TAACCAAAA	6087	VQSRTrancheINDEL99.90to99.95	0	none	0	0	120	1e-6
chr3-044907307-TACCAAAA-TCCAAAA	chr3	44907307	TACCAAAA	TCCAAAA	6087	VQSRTrancheINDEL99.90to99.95	0	none	3.6999999999999985e-5	0	120	3.6999999999999985e-5
chr3-044907310-CAAAAAAAAAA-*	chr3	44907310	CAAAAAAAAAA	*	3947579	PASS	0	none	0.003166	0	94	0.003166
chr3-044907310-CAAAAAAAAAA-AAAAAAAAAAA	chr3	44907310	CAAAAAAAAAA	AAAAAAAAAAA	3947579	PASS	0	none	0.01289699999999999	0	94	0.01289699999999999
chr3-044907310-CAAAAAAAAAA-C	chr3	44907310	CAAAAAAAAAA	C	3947579	PASS	1.3e-5	eas	3.6999999999999985e-5	0	94	3.6999999999999985e-5
chr3-044907310-CAAAAAAAAAA-CA	chr3	44907310	CAAAAAAAAAA	CA	3947579	PASS	0	none	1.88e-4	0	94	1.88e-4
chr3-044907310-CAAAAAAAAAA-CAA	chr3	44907310	CAAAAAAAAAA	CAA	3947579	PASS	0	none	9.390000000000004e-4	0	94	9.390000000000004e-4
chr3-044907310-CAAAAAAAAAA-CAAA	chr3	44907310	CAAAAAAAAAA	CAAA	3947579	PASS	0	none	0.004462	1	94	0.004462
chr3-044907310-CAAAAAAAAAA-CAAAA	chr3	44907310	CAAAAAAAAAA	CAAAA	3947579	PASS	0	none	0.01310699999999998	0	94	0.01310699999999998
chr3-044907310-CAAAAAAAAAA-CAAAAA	chr3	44907310	CAAAAAAAAAA	CAAAAA	3947579	PASS	0	none	0.074014	7	94	0.074014
chr3-044907310-CAAAAAAAAAA-CAAAAAA	chr3	44907310	CAAAAAAAAAA	CAAAAAA	3947579	PASS	0	none	0.19546900000000003	27	94	0.19546900000000003
chr3-044907310-CAAAAAAAAAA-CAAAAAAA	chr3	44907310	CAAAAAAAAAA	CAAAAAAA	3947579	PASS	0	none	0.138513	16	94	0.138513
chr3-044907310-CAAAAAAAAAA-CAAAAAAAA	chr3	44907310	CAAAAAAAAAA	CAAAAAAAA	3947579	PASS	0	none	0.04196600000000001	5	94	0.04196600000000001
chr3-044907310-CAAAAAAAAAA-CAAAAAAAAA	chr3	44907310	CAAAAAAAAAA	CAAAAAAAAA	3947579	PASS	0	none	0.06748500000000002	9	94	0.06748500000000002
chr3-044907310-CAAAAAAAAAA-CAAAAAAAAAAA	chr3	44907310	CAAAAAAAAAA	CAAAAAAAAAAA	3947579	PASS	0	none	0.047695	2	94	0.047695
chr3-044907310-CAAAAAAAAAA-CAAAAAAAAAAAA	chr3	44907310	CAAAAAAAAAA	CAAAAAAAAAAAA	3947579	PASS	0	none	0.01198099999999999	1	94	0.01198099999999999
chr3-044907310-CAAAAAAAAAA-CAAAAAAAAAAAAA	chr3	44907310	CAAAAAAAAAA	CAAAAAAAAAAAAA	3947579	PASS	0	none	0.002637	0	94	0.002637
chr3-044907310-CAAAAAAAAAA-CAAAAAAAAAAAAAA	chr3	44907310	CAAAAAAAAAA	CAAAAAAAAAAAAAA	3947579	PASS	0	none	9.150000000000004e-4	0	94	9.150000000000004e-4
chr3-044907310-CAAAAAAAAAA-CAAAAAAAAAAAAAAA	chr3	44907310	CAAAAAAAAAA	CAAAAAAAAAAAAAAA	3947579	PASS	0	none	9.150000000000004e-4	0	94	9.150000000000004e-4
chr3-044907310-CAAAAAAAAAA-CAAAAAAAAAAAAAAAA	chr3	44907310	CAAAAAAAAAA	CAAAAAAAAAAAAAAAA	3947579	PASS	0	none	4.270000000000005e-4	0	94	4.270000000000005e-4
chr3-044907310-CAAAAAAAAAA-CAAAAAAAAAAAAAAAAA	chr3	44907310	CAAAAAAAAAA	CAAAAAAAAAAAAAAAAA	3947579	PASS	0	none	1.47e-4	0	94	1.47e-4
chr3-044907310-CAAAAAAAAAA-CAAAAAAAAAAAAAAAAAA	chr3	44907310	CAAAAAAAAAA	CAAAAAAAAAAAAAAAAAA	3947579	PASS	0	none	5.2999999999999994e-5	0	94	5.2999999999999994e-5
chr3-044907310-CAAAAAAAAAA-CAAAAAAAAAAAAAAAAAAA	chr3	44907310	CAAAAAAAAAA	CAAAAAAAAAAAAAAAAAAA	3947579	PASS	0	none	9e-6	0	94	9e-6
chr3-044907310-CAAAAAAAAAA-CAAAAAAAAAAAAAAAAAAAA	chr3	44907310	CAAAAAAAAAA	CAAAAAAAAAAAAAAAAAAAA	3947579	PASS	0	none	0	0	94	1e-6
chr3-044907310-CAAAAAAAAAA-CAAAAAAAAAAAAAAAAAAAAA	chr3	44907310	CAAAAAAAAAA	CAAAAAAAAAAAAAAAAAAAAA	3947579	PASS	0	none	7.099999999999998e-5	0	94	7.099999999999998e-5
chr3-044907310-CAAAAAAAAAA-CAAAAAAAAAAAAAAAAAAAAAA	chr3	44907310	CAAAAAAAAAA	CAAAAAAAAAAAAAAAAAAAAAA	3947579	PASS	0	none	9e-6	0	94	9e-6
chr3-044907312-A-*	chr3	44907312	A	*	876	PASS	0	none	0.444492	53	84	0.444492
chr3-044907312-A-C	chr3	44907312	A	C	876	PASS	2.1231e-4	sas	0.00132599999999999	0	84	0.00132599999999999
chr3-044907313-A-*	chr3	44907313	A	*	1782	PASS	0	none	0.4210919999999997	52	98	0.4210919999999997
chr3-044907313-A-ACACACCC	chr3	44907313	A	ACACACCC	1782	PASS	0	none	0.00118099999999999	0	98	0.00118099999999999
chr3-044907313-A-C	chr3	44907313	A	C	1782	PASS	1.872e-4	afr	1.0799999999999996e-4	0	98	1.872e-4
chr3-044907314-A-*	chr3	44907314	A	*	532	VQSRTrancheSNP99.70to99.80	0	none	0.33741399999999994	42	90	0.33741399999999994
chr3-044907314-A-C	chr3	44907314	A	C	532	VQSRTrancheSNP99.70to99.80	0	none	0.00115599999999999	0	90	0.00115599999999999
chr3-044907315-A-*	chr3	44907315	A	*	175	PASS	0	none	0.139446	13	76	0.139446
chr3-044907315-A-C	chr3	44907315	A	C	175	PASS	0	none	6.560000000000002e-4	0	76	6.560000000000002e-4
chr3-044907316-A-*	chr3	44907316	A	*	280	VQSRTrancheSNP99.95to100.00	0	none	0.02966700000000001	2	102	0.02966700000000001
chr3-044907316-A-C	chr3	44907316	A	C	280	VQSRTrancheSNP99.95to100.00	0	none	8.9e-5	0	102	8.9e-5
chr3-044909942-A-G	chr3	44909942	A	G	7560593	PASS	0.84534	eas	0.5106930000000006	66	134	0.84534
chr3-044909942-A-T	chr3	44909942	A	T	7560593	PASS	0	none	0	0	134	1e-6
chr3-044910813-T-C	chr3	44910813	T	C	125746	PASS	0.018834	nfe	0.00893799999999999	5	134	0.018834
chr3-044910915-G-C	chr3	44910915	G	C	11353637	PASS	0.88688	eas	0.5372900000000007	66	134	0.88688
chr3-044910915-G-GC	chr3	44910915	G	GC	11353637	PASS	0	none	9e-6	0	134	9e-6
chr3-044911446-A-G	chr3	44911446	A	G	472576	PASS	0.062374	afr	0.02010000000000002	1	134	0.062374
chr3-044911450-A-C	chr3	44911450	A	C	12053969	PASS	0.8865	eas	0.5359370000000008	66	134	0.8865
chr3-044911450-A-G	chr3	44911450	A	G	12053969	PASS	3e-7	nfe	7.099999999999998e-5	0	134	7.099999999999998e-5
chr3-044914001-T-A	chr3	44914001	T	A	184688	PASS	0.044562	sas	0.02916300000000002	3	106	0.044562
chr3-044914001-T-G	chr3	44914001	T	G	184688	PASS	0	none	0	0	106	1e-6
chr3-044914038-G-T	chr3	44914038	G	T	2559239	PASS	0.87291	eas	0.4844799999999994	25	52	0.87291
chr3-044926527-CTT-C	chr3	44926527	CTT	C	31915.97	PASS	0	none	3.6999999999999985e-5	0	128	3.6999999999999985e-5
chr3-044926527-CTT-CT	chr3	44926527	CTT	CT	31915.97	PASS	0	none	0.01081499999999998	2	128	0.01081499999999998
chr3-044926527-CTT-CTTT	chr3	44926527	CTT	CTTT	31915.97	PASS	0	none	0.017458	4	128	0.017458
chr3-044926527-CTT-CTTTT	chr3	44926527	CTT	CTTTT	31915.97	PASS	0	none	1.6699999999999994e-4	0	128	1.6699999999999994e-4
chr3-044926527-CTT-CTTTTT	chr3	44926527	CTT	CTTTTT	31915.97	PASS	0	none	2.2000000000000003e-5	0	128	2.2000000000000003e-5
chr3-044926527-CTT-CTTTTTTT	chr3	44926527	CTT	CTTTTTTT	31915.97	PASS	0	none	0	0	128	1e-6
chr3-044926606-G-A	chr3	44926606	G	A	29004	PASS	0.0072801	nfe	0.002741	3	134	0.0072801
chr3-044926606-G-T	chr3	44926606	G	T	29004	PASS	0	none	9e-6	0	134	9e-6
chr3-044929474-C-T	chr3	44929474	C	T	45423	PASS	0.005044	nfe	0.00179199999999999	1	134	0.005044
chr3-044929521-G-A	chr3	44929521	G	A	45235	PASS	0.024028	afr	0.002766	1	134	0.024028
chr3-044932781-AAAAC-A	chr3	44932781	AAAAC	A	2042316.97	PASS	0.14812	nfe	0.103553	14	134	0.14812
chr3-044932782-AAAC-*	chr3	44932782	AAAC	*	1783	PASS	0	none	0.103553	14	134	0.103553
chr3-044932782-AAAC-A	chr3	44932782	AAAC	A	1783	PASS	1.01e-6	nfe	0	0	134	1.01e-6
chr3-044932782-AAAC-TAAC	chr3	44932782	AAAC	TAAC	1783	PASS	0	none	0	0	134	1e-6
chr3-044932941-A-C	chr3	44932941	A	C	735850	PASS	0.030399	nfe	0.017592	4	134	0.030399
chr3-044932942-T-C	chr3	44932942	T	C	494876	PASS	0.025693	mid	0.01191499999999999	1	134	0.025693
chr3-044937549-GTTTTTTTTTTTTT-G	chr3	44937549	GTTTTTTTTTTTTT	G	33028.97	PASS	0	none	9e-6	0	0	9e-6
chr3-044937549-GTTTTTTTTTTTTT-GT	chr3	44937549	GTTTTTTTTTTTTT	GT	33028.97	PASS	0	none	9e-6	0	0	9e-6
chr3-044937549-GTTTTTTTTTTTTT-GTTTTTT	chr3	44937549	GTTTTTTTTTTTTT	GTTTTTT	33028.97	PASS	0	none	0	0	0	1e-6
chr3-044937549-GTTTTTTTTTTTTT-GTTTTTTT	chr3	44937549	GTTTTTTTTTTTTT	GTTTTTTT	33028.97	PASS	0	none	0	0	0	1e-6
chr3-044937549-GTTTTTTTTTTTTT-GTTTTTTTT	chr3	44937549	GTTTTTTTTTTTTT	GTTTTTTTT	33028.97	PASS	0	none	9e-6	0	0	9e-6
chr3-044937549-GTTTTTTTTTTTTT-GTTTTTTTTT	chr3	44937549	GTTTTTTTTTTTTT	GTTTTTTTTT	33028.97	PASS	0	none	9e-6	0	0	9e-6
chr3-044937549-GTTTTTTTTTTTTT-GTTTTTTTTTTT	chr3	44937549	GTTTTTTTTTTTTT	GTTTTTTTTTTT	33028.97	PASS	0	none	5.2999999999999994e-5	0	0	5.2999999999999994e-5
chr3-044937549-GTTTTTTTTTTTTT-GTTTTTTTTTTTT	chr3	44937549	GTTTTTTTTTTTTT	GTTTTTTTTTTTT	33028.97	PASS	0	none	0.00115199999999999	0	0	0.00115199999999999
chr3-044937549-GTTTTTTTTTTTTT-GTTTTTTTTTTTTTT	chr3	44937549	GTTTTTTTTTTTTT	GTTTTTTTTTTTTTT	33028.97	PASS	0	none	0.00989199999999998	0	0	0.00989199999999998
chr3-044937549-GTTTTTTTTTTTTT-GTTTTTTTTTTTTTTT	chr3	44937549	GTTTTTTTTTTTTT	GTTTTTTTTTTTTTTT	33028.97	PASS	0	none	0.00908699999999999	0	0	0.00908699999999999
chr3-044937549-GTTTTTTTTTTTTT-GTTTTTTTTTTTTTTTT	chr3	44937549	GTTTTTTTTTTTTT	GTTTTTTTTTTTTTTTT	33028.97	PASS	0	none	0.003815	0	0	0.003815
chr3-044937549-GTTTTTTTTTTTTT-GTTTTTTTTTTTTTTTTT	chr3	44937549	GTTTTTTTTTTTTT	GTTTTTTTTTTTTTTTTT	33028.97	PASS	0	none	0.00183499999999999	0	0	0.00183499999999999
chr3-044937549-GTTTTTTTTTTTTT-GTTTTTTTTTTTTTTTTTT	chr3	44937549	GTTTTTTTTTTTTT	GTTTTTTTTTTTTTTTTTT	33028.97	PASS	0	none	5.850000000000005e-4	0	0	5.850000000000005e-4
chr3-044937549-GTTTTTTTTTTTTT-GTTTTTTTTTTTTTTTTTTT	chr3	44937549	GTTTTTTTTTTTTT	GTTTTTTTTTTTTTTTTTTT	33028.97	PASS	0	none	2.08e-4	0	0	2.08e-4
chr3-044937549-GTTTTTTTTTTTTT-GTTTTTTTTTTTTTTTTTTTT	chr3	44937549	GTTTTTTTTTTTTT	GTTTTTTTTTTTTTTTTTTTT	33028.97	PASS	0	none	2.2000000000000003e-5	0	0	2.2000000000000003e-5
chr3-044937549-GTTTTTTTTTTTTT-GTTTTTTTTTTTTTTTTTTTTT	chr3	44937549	GTTTTTTTTTTTTT	GTTTTTTTTTTTTTTTTTTTTT	33028.97	PASS	0	none	9e-6	0	0	9e-6
chr3-044937549-GTTTTTTTTTTTTT-GTTTTTTTTTTTTTTTTTTTTTT	chr3	44937549	GTTTTTTTTTTTTT	GTTTTTTTTTTTTTTTTTTTTTT	33028.97	PASS	0	none	9e-6	0	0	9e-6
chr3-044937549-GTTTTTTTTTTTTT-GTTTTTTTTTTTTTTTTTTTTTTT	chr3	44937549	GTTTTTTTTTTTTT	GTTTTTTTTTTTTTTTTTTTTTTT	33028.97	PASS	0	none	9e-6	0	0	9e-6
chr3-044937549-GTTTTTTTTTTTTT-GTTTTTTTTTTTTTTTTTTTTTTTTTTT	chr3	44937549	GTTTTTTTTTTTTT	GTTTTTTTTTTTTTTTTTTTTTTTTTTT	33028.97	PASS	0	none	9e-6	0	0	9e-6
chr3-044937773-C-T	chr3	44937773	C	T	783118	PASS	0.27326	afr	0.122429	0	0	0.27326
chr3-044937990-CTTT-*	chr3	44937990	CTTT	*	177838	ExcessHet	0	none	0	0	2	1e-6
chr3-044937990-CTTT-C	chr3	44937990	CTTT	C	177838	ExcessHet	2.92e-6	nfe	9e-6	0	2	9e-6
chr3-044937990-CTTT-CATTT	chr3	44937990	CTTT	CATTT	177838	ExcessHet	0	none	0	0	2	1e-6
chr3-044937990-CTTT-CT	chr3	44937990	CTTT	CT	177838	ExcessHet	0	none	0.00158999999999999	0	2	0.00158999999999999
chr3-044937990-CTTT-CTT	chr3	44937990	CTTT	CTT	177838	ExcessHet	0	none	0.039816	0	2	0.039816
chr3-044937990-CTTT-CTTTT	chr3	44937990	CTTT	CTTTT	177838	ExcessHet	0	none	0.08467500000000001	0	2	0.08467500000000001
chr3-044937990-CTTT-CTTTTT	chr3	44937990	CTTT	CTTTTT	177838	ExcessHet	0	none	0.003461	0	2	0.003461
chr3-044937990-CTTT-CTTTTTT	chr3	44937990	CTTT	CTTTTTT	177838	ExcessHet	0	none	2.500000000000001e-4	0	2	2.500000000000001e-4
chr3-044937990-CTTT-TTTT	chr3	44937990	CTTT	TTTT	177838	ExcessHet	0	none	9e-6	0	2	9e-6
chr3-044938293-T-C	chr3	44938293	T	C	1427	PASS	6.3651e-4	nfe	3.150000000000005e-4	0	0	6.3651e-4
chr3-044945344-T-C	chr3	44945344	T	C	3937874	PASS	0.28655	afr	0.200426	26	134	0.28655
chr3-044945383-CCA-C	chr3	44945383	CCA	C	3052.97	PASS	1.3184e-4	nfe	0.00127799999999999	0	132	0.00127799999999999
chr3-044945383-CCA-CCACA	chr3	44945383	CCA	CCACA	3052.97	PASS	0	none	7.040000000000005e-4	0	132	7.040000000000005e-4
chr3-044959134-G-A	chr3	44959134	G	A	339418	PASS	0.016645	nfe	0.007612	2	134	0.016645
chr3-044959551-C-T	chr3	44959551	C	T	280965	PASS	0.017968	nfe	0.01409199999999998	3	134	0.017968
chr3-044976040-G-A	chr3	44976040	G	A	88998	PASS	0.050691	afr	0.01457799999999999	1	34	0.050691
chr3-044976040-G-C	chr3	44976040	G	C	88998	PASS	8.6737e-4	eas	8.9e-5	0	34	8.6737e-4
chr3-044976053-C-A	chr3	44976053	C	A	16704	PASS	0.0067915	nfe	0.00286	1	44	0.0067915
chr3-044976156-A-*	chr3	44976156	A	*	1643	PASS	0	none	8.9e-5	0	86	8.9e-5
chr3-044976156-A-C	chr3	44976156	A	C	1643	PASS	1.412e-5	nfe	1.6699999999999994e-4	0	86	1.6699999999999994e-4
chr3-044976156-A-G	chr3	44976156	A	G	1643	PASS	0.0035309	eas	7.099999999999998e-5	0	86	0.0035309
chr3-044976195-CGG-C	chr3	44976195	CGG	C	513106	ExcessHet	1.36e-6	nfe	5.2999999999999994e-5	0	72	5.2999999999999994e-5
chr3-044976195-CGG-CCGGG	chr3	44976195	CGG	CCGGG	513106	ExcessHet	0	none	0	0	72	1e-6
chr3-044976195-CGG-CCGGGGG	chr3	44976195	CGG	CCGGGGG	513106	ExcessHet	0	none	0	0	72	1e-6
chr3-044976195-CGG-CG	chr3	44976195	CGG	CG	513106	ExcessHet	0	none	0.03579800000000001	6	72	0.03579800000000001
chr3-044976195-CGG-CGGG	chr3	44976195	CGG	CGGG	513106	ExcessHet	0	none	0.060445	7	72	0.060445
chr3-044976195-CGG-CGGGG	chr3	44976195	CGG	CGGGG	513106	ExcessHet	0	none	0.022098	3	72	0.022098
chr3-044976195-CGG-CGGGGG	chr3	44976195	CGG	CGGGGG	513106	ExcessHet	0	none	7.260000000000005e-4	0	72	7.260000000000005e-4
chr3-044976195-CGG-CGGGGGG	chr3	44976195	CGG	CGGGGGG	513106	ExcessHet	0	none	1.27e-4	0	72	1.27e-4
chr3-044976195-CGG-CGGGGGGG	chr3	44976195	CGG	CGGGGGGG	513106	ExcessHet	0	none	6.999999999999998e-5	0	72	6.999999999999998e-5
chr3-044976195-CGG-CGGGGGGGG	chr3	44976195	CGG	CGGGGGGGG	513106	ExcessHet	0	none	9e-6	0	72	9e-6
chr3-044976195-CGG-GGG	chr3	44976195	CGG	GGG	513106	ExcessHet	0	none	2.08e-4	0	72	2.08e-4
chr3-044976196-G-*	chr3	44976196	G	*	1769	PASS	0	none	0.03596600000000001	6	108	0.03596600000000001
chr3-044976196-G-C	chr3	44976196	G	C	1769	PASS	1.247e-5	sas	9e-6	0	108	1.247e-5
chr3-044976196-G-T	chr3	44976196	G	T	1769	PASS	2.405e-5	afr	2.2000000000000003e-5	0	108	2.405e-5
chr3-044976198-G-A	chr3	44976198	G	A	372104	PASS	1.1623e-4	mid	9e-6	0	130	1.1623e-4
chr3-044976198-G-T	chr3	44976198	G	T	372104	PASS	0.069469	nfe	0.04291300000000001	5	130	0.069469
chr3-044976205-T-*	chr3	44976205	T	*	35460	PASS	0	none	8.9e-5	0	66	8.9e-5
chr3-044976205-T-A	chr3	44976205	T	A	35460	PASS	1.453e-5	sas	0	0	66	1.453e-5
chr3-044976205-T-G	chr3	44976205	T	G	35460	PASS	0.033426	sas	0.030006	0	66	0.033426
chr3-044976209-A-*	chr3	44976209	A	*	2123	PASS	0	none	2.2000000000000003e-5	0	102	2.2000000000000003e-5
chr3-044976209-A-C	chr3	44976209	A	C	2123	PASS	1.2542e-4	mid	9.630000000000004e-4	0	102	9.630000000000004e-4
chr3-044976209-A-G	chr3	44976209	A	G	2123	PASS	9.582e-5	sas	6.100000000000004e-4	0	102	6.100000000000004e-4
chr3-044976212-T-*	chr3	44976212	T	*	7673	VQSRTrancheSNP99.80to99.90	0	none	0	0	86	1e-6
chr3-044976212-T-G	chr3	44976212	T	G	7673	VQSRTrancheSNP99.80to99.90	0.0043416	eas	0.00724	1	86	0.00724
chr3-044976290-A-*	chr3	44976290	A	*	1592874	PASS	0	none	0	0	134	1e-6
chr3-044976290-A-G	chr3	44976290	A	G	1592874	PASS	0.13676	mid	0.08991500000000002	11	134	0.13676
chr3-044976412-A-T	chr3	44976412	A	T	10479365	PASS	0.79933	eas	0.4407999999999999	66	134	0.79933
chr3-044976413-G-T	chr3	44976413	G	T	10467426	PASS	0.7995	eas	0.4407999999999999	66	134	0.7995
chr3-044977091-A-G	chr3	44977091	A	G	103844	PASS	0.34158	sas	0.071183	0	0	0.34158
chr3-044989072-T-C	chr3	44989072	T	C	1512224	PASS	0.1457	mid	0.103257	11	134	0.1457
chr3-044989105-G-C	chr3	44989105	G	C	440254	PASS	0.025551	mid	0.01435499999999999	1	134	0.025551
chr3-044989106-G-T	chr3	44989106	G	T	440254	PASS	0.025656	mid	0.01435499999999999	1	134	0.025656
chr3-044989257-A-G	chr3	44989257	A	G	2906756	PASS	0.14395	mid	0.103365	11	134	0.14395
chr3-044989375-AGG-A	chr3	44989375	AGG	A	2157534.97	PASS	1.82e-6	nfe	0	0	134	1.82e-6
chr3-044989375-AGG-AG	chr3	44989375	AGG	AG	2157534.97	PASS	0	none	0.03157600000000001	3	134	0.03157600000000001
chr3-044989375-AGG-AGGG	chr3	44989375	AGG	AGGG	2157534.97	PASS	0	none	0.089271	10	134	0.089271
chr3-044989375-AGG-AGGGG	chr3	44989375	AGG	AGGGG	2157534.97	PASS	0	none	3.6999999999999985e-5	0	134	3.6999999999999985e-5
chr3-044989376-G-*	chr3	44989376	G	*	3038.97	PASS	0	none	0.031629	3	134	0.031629
chr3-044989376-G-GA	chr3	44989376	G	GA	3038.97	PASS	1.0806e-4	nfe	9e-6	0	134	1.0806e-4
chr3-044989376-G-GC	chr3	44989376	G	GC	3038.97	PASS	0	none	0	0	134	1e-6
chr3-044989376-G-GT	chr3	44989376	G	GT	3038.97	PASS	1.91e-6	nfe	0	0	134	1.91e-6
chr3-044989377-G-*	chr3	44989377	G	*	1846682	PASS	0	none	0	0	134	1e-6
chr3-044989377-G-T	chr3	44989377	G	T	1846682	PASS	0.15135	sas	0.08814400000000001	13	134	0.15135
chr3-044989378-G-GT	chr3	44989378	G	GT	1622.97	VQSRTrancheINDEL95.00to96.00	4.128e-5	nfe	0	1	134	4.128e-5
chr3-044989664-A-G	chr3	44989664	A	G	25840	PASS	0.0023505	nfe	0.00103599999999999	1	134	0.0023505
chr3-044996963-A-G	chr3	44996963	A	G	148161	PASS	0.027546	mid	0.01047699999999999	1	134	0.027546
chr3-045001442-CAAAA-C	chr3	45001442	CAAAA	C	852333.97	ExcessHet	0	none	9e-6	0	94	9e-6
chr3-045001442-CAAAA-CA	chr3	45001442	CAAAA	CA	852333.97	ExcessHet	0	none	4.950000000000003e-4	0	94	4.950000000000003e-4
chr3-045001442-CAAAA-CAA	chr3	45001442	CAAAA	CAA	852333.97	ExcessHet	0	none	0.01347399999999999	0	94	0.01347399999999999
chr3-045001442-CAAAA-CAAA	chr3	45001442	CAAAA	CAAA	852333.97	ExcessHet	0	none	0.2524789999999995	15	94	0.2524789999999995
chr3-045001442-CAAAA-CAAAAA	chr3	45001442	CAAAA	CAAAAA	852333.97	ExcessHet	0	none	0.12776500000000002	17	94	0.12776500000000002
chr3-045001442-CAAAA-CAAAAAA	chr3	45001442	CAAAA	CAAAAAA	852333.97	ExcessHet	0	none	0.002462	0	94	0.002462
chr3-045001442-CAAAA-CAAAAAAA	chr3	45001442	CAAAA	CAAAAAAA	852333.97	ExcessHet	0	none	7.099999999999998e-5	0	94	7.099999999999998e-5
chr3-045001456-C-A	chr3	45001456	C	A	132	PASS	1.4e-6	nfe	7.099999999999998e-5	1	130	7.099999999999998e-5
chr3-045001456-C-T	chr3	45001456	C	T	132	PASS	0	none	9e-6	0	130	9e-6
chr3-045001798-G-A	chr3	45001798	G	A	13815	PASS	0.0030794	sas	0.00154599999999999	1	126	0.0030794
chr3-045004569-GT-*	chr3	45004569	GT	*	2771	PASS	0	none	9e-6	0	0	9e-6
chr3-045004569-GT-G	chr3	45004569	GT	G	2771	PASS	0	none	9e-6	0	0	9e-6
chr3-045004569-GT-GTT	chr3	45004569	GT	GTT	2771	PASS	0	none	1.0699999999999996e-4	0	0	1.0699999999999996e-4
chr3-045004569-GT-TT	chr3	45004569	GT	TT	2771	PASS	0	none	0.001983	0	0	0.001983
chr3-045005264-GA-G	chr3	45005264	GA	G	90921.97	PASS	0.0081066	nfe	0.003906	1	134	0.0081066
chr3-045007315-T-C	chr3	45007315	T	C	890607	PASS	0.14766	afr	0.04852100000000001	4	134	0.14766
chr3-045007454-A-G	chr3	45007454	A	G	666	PASS	0	none	0	1	134	1e-6
chr3-045007651-G-A	chr3	45007651	G	A	1631	PASS	4.0835e-4	amr	9e-6	1	134	4.0835e-4
chr3-045007694-A-G	chr3	45007694	A	G	8735414	PASS	0.88304	eas	0.5591540000000002	75	134	0.88304
chr3-045011283-G-C	chr3	45011283	G	C	11207483	PASS	0.87625	eas	0.5738490000000003	75	134	0.87625
chr3-045026209-A-*	chr3	45026209	A	*	2116462.97	PASS	0	none	0	0	134	1e-6
chr3-045026209-A-AT	chr3	45026209	A	AT	2116462.97	PASS	0.24755	mid	0.190048	30	134	0.24755
chr3-045026209-A-ATT	chr3	45026209	A	ATT	2116462.97	PASS	5.478e-5	sas	3.6999999999999985e-5	0	134	5.478e-5
chr3-045026259-G-A	chr3	45026259	G	A	232867	PASS	0.020266	nfe	0.01590600000000002	6	134	0.020266
chr3-045026550-C-T	chr3	45026550	C	T	12186	PASS	0.0016036	nfe	5.41e-4	1	134	0.0016036
chr3-045026580-G-T	chr3	45026580	G	T	154356	PASS	0.078934	afr	0.01052899999999999	1	134	0.078934
chr3-045026582-A-G	chr3	45026582	A	G	8004203	PASS	0.80759	eas	0.4615159999999993	63	134	0.80759
chr3-045031032-C-CGAG	chr3	45031032	C	CGAG	193798.97	PASS	0.078778	afr	0.01055499999999999	1	134	0.078778
chr3-045031043-G-A	chr3	45031043	G	A	5841781	PASS	0.8032	eas	0.4558359999999993	63	134	0.8032
chr3-045034729-T-G	chr3	45034729	T	G	48900	PASS	0.31105	nfe	0.03498500000000001	0	0	0.31105
chr3-045035443-G-A	chr3	45035443	G	A	2403	PASS	2.556e-5	afr	0	0	134	2.556e-5
chr3-045035443-G-C	chr3	45035443	G	C	2403	PASS	1.9823e-4	nfe	0	1	134	1.9823e-4
chr3-045035627-C-A	chr3	45035627	C	A	4183938	PASS	1.7023e-4	nfe	9e-6	0	134	1.7023e-4
chr3-045035627-C-T	chr3	45035627	C	T	4183938	PASS	0.13931	afr	0.06863	5	134	0.13931
chr3-045035631-G-A	chr3	45035631	G	A	25417686	PASS	0.81511	eas	0.4333639999999998	62	134	0.81511
chr3-045035966-G-A	chr3	45035966	G	A	12960434	PASS	0.82512	eas	0.444883	62	134	0.82512
chr3-045083675-C-T	chr3	45083675	C	T	11673	PASS	0.015741	nfe	0.006913	0	0	0.015741
chr3-045085066-C-T	chr3	45085066	C	T	176226	PASS	0.40109	nfe	0.097825	0	0	0.40109
chr3-045086023-T-C	chr3	45086023	T	C	57342216	PASS	0.99741	nfe	0.967288	134	134	0.99741
chr3-045089117-G-A	chr3	45089117	G	A	1768473	PASS	0.077393	nfe	0.06156400000000002	11	134	0.077393
chr3-045089187-G-T	chr3	45089187	G	T	1395276	PASS	0.082885	nfe	0.07388	12	134	0.082885
chr3-045089233-C-T	chr3	45089233	C	T	2746735	PASS	0.26652	afr	0.17428500000000002	35	134	0.26652
chr3-045091085-A-T	chr3	45091085	A	T	9487921	PASS	0.44353	mid	0.3785639999999996	45	134	0.44353
chr3-045091145-T-C	chr3	45091145	T	C	10220825	PASS	0.43911	mid	0.36696999999999935	39	134	0.43911
chr3-045091145-T-TTTTTTC	chr3	45091145	T	TTTTTTC	10220825	PASS	0	none	0	0	134	1e-6
chr3-045093330-T-C	chr3	45093330	T	C	37433586	PASS	0.96447	eas	0.6596840000000003	97	134	0.96447
chr3-045095595-T-G	chr3	45095595	T	G	14976207	PASS	0.78196	eas	0.47725699999999943	64	134	0.78196
chr3-045110084-T-C	chr3	45110084	T	C	332610	PASS	0.11514	amr	0.070317	3	22	0.11514
chr3-045110753-C-T	chr3	45110753	C	T	133758	PASS	0.0055104	nfe	0.002265	2	134	0.0055104
chr3-045110851-G-A	chr3	45110851	G	A	1688558	PASS	0.075364	nfe	0.06169700000000002	11	134	0.075364
chr3-045112065-A-C	chr3	45112065	A	C	21968	PASS	0.0021577	nfe	5.180000000000002e-4	2	134	0.0021577
chr3-045112216-G-A	chr3	45112216	G	A	9283769	PASS	0.23079	mid	0.17603600000000005	21	134	0.23079
chr3-045112304-C-T	chr3	45112304	C	T	6489	PASS	3.595e-4	sas	3.6999999999999985e-5	1	134	3.595e-4
chr3-045112339-C-T	chr3	45112339	C	T	2688	PASS	1.213e-5	nfe	0	1	134	1.213e-5
chr3-045112588-A-G	chr3	45112588	A	G	3975600	PASS	0.30705	nfe	0.21655	41	134	0.30705
chr3-045146089-TCTCCGCACC-CCTCCGCACC	chr3	45146089	TCTCCGCACC	CCTCCGCACC	2508685	PASS	0	none	9e-6	0	132	9e-6
chr3-045146089-TCTCCGCACC-T	chr3	45146089	TCTCCGCACC	T	2508685	PASS	0.045367	afr	0.006344	0	132	0.045367
chr3-045146089-TCTCCGCACC-TCTCCGCACCCTCCGCACC	chr3	45146089	TCTCCGCACC	TCTCCGCACCCTCCGCACC	2508685	PASS	0	none	0.149529	26	132	0.149529
chr3-045146089-TCTCCGCACC-TCTCCGCACCCTCCGCACCCTCCGCACC	chr3	45146089	TCTCCGCACC	TCTCCGCACCCTCCGCACCCTCCGCACC	2508685	PASS	0	none	3.3800000000000046e-4	1	132	3.3800000000000046e-4
chr3-045146179-C-T	chr3	45146179	C	T	14377446	PASS	0.77028	eas	0.5954200000000006	94	134	0.77028
chr3-045146293-C-G	chr3	45146293	C	G	3557681	PASS	0.22679	mid	0.16272100000000003	27	132	0.22679
chr3-045159858-A-G	chr3	45159858	A	G	34467878	PASS	0.998	nfe	0.9797540000000008	133	134	0.998
chr3-045159873-T-C	chr3	45159873	T	C	26853931	PASS	0.86435	amr	0.7888020000000002	112	134	0.86435
chr3-045160103-A-G	chr3	45160103	A	G	760138	PASS	0.07647	mid	0.03545900000000002	2	134	0.07647
chr3-045224986-C-G	chr3	45224986	C	G	104935	PASS	0.11481	eas	0.00927099999999998	0	10	0.11481
chr3-045224986-C-T	chr3	45224986	C	T	104935	PASS	0	none	0	0	10	1e-6
chr3-045225032-T-C	chr3	45225032	T	C	120176	PASS	0.029423	nfe	0.007432	1	14	0.029423
chr3-045225063-T-A	chr3	45225063	T	A	6000136	PASS	0	none	0	0	78	1e-6
chr3-045225063-T-C	chr3	45225063	T	C	6000136	PASS	0.8215	nfe	0.3911049999999998	61	78	0.8215
chr3-045225155-CGCGGCGGCGGCGGCAGCGGCGGCGGCG-*	chr3	45225155	CGCGGCGGCGGCGGCAGCGGCGGCGGCG	*	8620	PASS	0	none	0	0	96	1e-6
chr3-045225155-CGCGGCGGCGGCGGCAGCGGCGGCGGCG-C	chr3	45225155	CGCGGCGGCGGCGGCAGCGGCGGCGGCG	C	8620	PASS	3.1e-6	nfe	0	0	96	3.1e-6
chr3-045225155-CGCGGCGGCGGCGGCAGCGGCGGCGGCG-CGCG	chr3	45225155	CGCGGCGGCGGCGGCAGCGGCGGCGGCG	CGCG	8620	PASS	0	none	0	0	96	1e-6
chr3-045225155-CGCGGCGGCGGCGGCAGCGGCGGCGGCG-CGCGGCGGCAGCGGCGGCGGCG	chr3	45225155	CGCGGCGGCGGCGGCAGCGGCGGCGGCG	CGCGGCGGCAGCGGCGGCGGCG	8620	PASS	0	none	0	0	96	1e-6
chr3-045225155-CGCGGCGGCGGCGGCAGCGGCGGCGGCG-CGCGGCGGCG	chr3	45225155	CGCGGCGGCGGCGGCAGCGGCGGCGGCG	CGCGGCGGCG	8620	PASS	0	none	7.099999999999998e-5	0	96	7.099999999999998e-5
chr3-045225155-CGCGGCGGCGGCGGCAGCGGCGGCGGCG-CGCGGCGGCGGCAGCGGCGGCGGCG	chr3	45225155	CGCGGCGGCGGCGGCAGCGGCGGCGGCG	CGCGGCGGCGGCAGCGGCGGCGGCG	8620	PASS	0	none	0.002113	1	96	0.002113
chr3-045225155-CGCGGCGGCGGCGGCAGCGGCGGCGGCG-CGCGGCGGCGGCG	chr3	45225155	CGCGGCGGCGGCGGCAGCGGCGGCGGCG	CGCGGCGGCGGCG	8620	PASS	0	none	2.2000000000000003e-5	0	96	2.2000000000000003e-5
chr3-045225155-CGCGGCGGCGGCGGCAGCGGCGGCGGCG-TGCGGCGGCGGCGGCAGCGGCGGCGGCG	chr3	45225155	CGCGGCGGCGGCGGCAGCGGCGGCGGCG	TGCGGCGGCGGCGGCAGCGGCGGCGGCG	8620	PASS	0	none	9e-6	0	96	9e-6
chr3-045225156-G-*	chr3	45225156	G	*	88	PASS	0	none	0.002436	1	82	0.002436
chr3-045225156-G-A	chr3	45225156	G	A	88	PASS	0	none	9e-6	0	82	9e-6
chr3-045225156-G-T	chr3	45225156	G	T	88	PASS	0	none	0	0	82	1e-6
chr3-045225157-C-*	chr3	45225157	C	*	47	PASS	0	none	0.002436	1	86	0.002436
chr3-045225157-C-A	chr3	45225157	C	A	47	PASS	0	none	0	0	86	1e-6
chr3-045225157-C-T	chr3	45225157	C	T	47	PASS	0	none	0	0	86	1e-6
chr3-045225158-G-*	chr3	45225158	G	*	50	PASS	0	none	0.002436	1	86	0.002436
chr3-045225158-G-C	chr3	45225158	G	C	50	PASS	0	none	0	0	86	1e-6
chr3-045225158-G-T	chr3	45225158	G	T	50	PASS	0	none	0	0	86	1e-6
chr3-045225170-AGCGGCGGCGGCGGCGGCGGCTGCGGTGGTCCCTGCGGGCACT-*	chr3	45225170	AGCGGCGGCGGCGGCGGCGGCTGCGGTGGTCCCTGCGGGCACT	*	26149	PASS	0	none	3.820000000000003e-4	0	100	3.820000000000003e-4
chr3-045225170-AGCGGCGGCGGCGGCGGCGGCTGCGGTGGTCCCTGCGGGCACT-A	chr3	45225170	AGCGGCGGCGGCGGCGGCGGCTGCGGTGGTCCCTGCGGGCACT	A	26149	PASS	0	none	0	0	100	1e-6
chr3-045225170-AGCGGCGGCGGCGGCGGCGGCTGCGGTGGTCCCTGCGGGCACT-AGCGGCGGCGGCGGCGGCGGCGGCTGCGGTGGTCCCTGCGGGCACT	chr3	45225170	AGCGGCGGCGGCGGCGGCGGCTGCGGTGGTCCCTGCGGGCACT	AGCGGCGGCGGCGGCGGCGGCGGCTGCGGTGGTCCCTGCGGGCACT	26149	PASS	0	none	9e-6	0	100	9e-6
chr3-045225170-AGCGGCGGCGGCGGCGGCGGCTGCGGTGGTCCCTGCGGGCACT-AGCGGCGGCGGCGGCGGCTGCGGTGGTCCCTGCGGGCACT	chr3	45225170	AGCGGCGGCGGCGGCGGCGGCTGCGGTGGTCCCTGCGGGCACT	AGCGGCGGCGGCGGCGGCTGCGGTGGTCCCTGCGGGCACT	26149	PASS	0	none	0.004412	1	100	0.004412
chr3-045225170-AGCGGCGGCGGCGGCGGCGGCTGCGGTGGTCCCTGCGGGCACT-AGCGGCGGCGGCGGCTGCGGTGGTCCCTGCGGGCACT	chr3	45225170	AGCGGCGGCGGCGGCGGCGGCTGCGGTGGTCCCTGCGGGCACT	AGCGGCGGCGGCGGCTGCGGTGGTCCCTGCGGGCACT	26149	PASS	0	none	9e-6	0	100	9e-6
chr3-045225170-AGCGGCGGCGGCGGCGGCGGCTGCGGTGGTCCCTGCGGGCACT-AGCGGCGGCGGCTGCGGTGGTCCCTGCGGGCACT	chr3	45225170	AGCGGCGGCGGCGGCGGCGGCTGCGGTGGTCCCTGCGGGCACT	AGCGGCGGCGGCTGCGGTGGTCCCTGCGGGCACT	26149	PASS	0	none	5.2999999999999994e-5	0	100	5.2999999999999994e-5
chr3-045225170-AGCGGCGGCGGCGGCGGCGGCTGCGGTGGTCCCTGCGGGCACT-GGCGGCGGCGGCGGCGGCGGCTGCGGTGGTCCCTGCGGGCACT	chr3	45225170	AGCGGCGGCGGCGGCGGCGGCTGCGGTGGTCCCTGCGGGCACT	GGCGGCGGCGGCGGCGGCGGCTGCGGTGGTCCCTGCGGGCACT	26149	PASS	0	none	7.500000000000004e-4	0	100	7.500000000000004e-4
chr3-045225170-AGCGGCGGCGGCGGCGGCGGCTGCGGTGGTCCCTGCGGGCACT-TGCGGCGGCGGCGGCGGCGGCTGCGGTGGTCCCTGCGGGCACT	chr3	45225170	AGCGGCGGCGGCGGCGGCGGCTGCGGTGGTCCCTGCGGGCACT	TGCGGCGGCGGCGGCGGCGGCTGCGGTGGTCCCTGCGGGCACT	26149	PASS	0	none	0	0	100	1e-6
chr3-045225172-C-*	chr3	45225172	C	*	239	PASS	0	none	0.004894	1	72	0.004894
chr3-045225172-C-T	chr3	45225172	C	T	239	PASS	0	none	8.9e-5	0	72	8.9e-5
chr3-045225173-G-*	chr3	45225173	G	*	1112	PASS	0	none	0.004894	1	72	0.004894
chr3-045225173-G-A	chr3	45225173	G	A	1112	PASS	1.704e-5	sas	7.730000000000004e-4	0	72	7.730000000000004e-4
chr3-045225566-G-A	chr3	45225566	G	A	1045140	PASS	0.50922	nfe	0.223368	0	0	0.50922
chr3-045225662-CG-C	chr3	45225662	CG	C	200	PASS	0	none	0	0	16	1e-6
chr3-045225662-CG-TG	chr3	45225662	CG	TG	200	PASS	0	none	8.9e-5	0	16	8.9e-5
chr3-045225697-C-A	chr3	45225697	C	A	97	PASS	0	none	9e-6	0	34	9e-6
chr3-045225697-C-T	chr3	45225697	C	T	97	PASS	0	none	3.6999999999999985e-5	0	34	3.6999999999999985e-5
chr3-045225818-C-T	chr3	45225818	C	T	10756350	PASS	0.82424	amr	0.6433730000000006	8	8	0.82424
chr3-045225829-C-T	chr3	45225829	C	T	10252834	PASS	0.81443	amr	0.6402510000000006	10	10	0.81443
chr3-045225869-C-T	chr3	45225869	C	T	61946	PASS	0.0082976	nfe	0.00532	0	0	0.0082976
chr3-045394357-A-T	chr3	45394357	A	T	1577318	PASS	0.34847	afr	0.07605100000000001	9	134	0.34847
chr3-045400265-C-T	chr3	45400265	C	T	19465	PASS	0.0023488	nfe	8.450000000000003e-4	1	134	0.0023488
chr3-045419610-G-GT	chr3	45419610	G	GT	12827285	PASS	0.9116	afr	0.7091530000000004	100	134	0.9116
chr3-045419610-G-T	chr3	45419610	G	T	12827285	PASS	0	none	0	0	134	1e-6
chr3-045419867-A-G	chr3	45419867	A	G	479113	PASS	0.40672	afr	0.038387	1	134	0.40672
chr3-045458661-C-T	chr3	45458661	C	T	9792	PASS	0.0010237	amr	4.500000000000005e-4	2	130	0.0010237
chr3-045458682-C-A	chr3	45458682	C	A	21645777	PASS	0.99556	nfe	0.9445560000000004	131	132	0.99556
chr3-045458686-CAAA-C	chr3	45458686	CAAA	C	1260790.97	ExcessHet	9.928e-5	sas	5.180000000000002e-4	0	108	5.180000000000002e-4
chr3-045458686-CAAA-CA	chr3	45458686	CAAA	CA	1260790.97	ExcessHet	0	none	0.01167099999999999	1	108	0.01167099999999999
chr3-045458686-CAAA-CAA	chr3	45458686	CAAA	CAA	1260790.97	ExcessHet	0	none	0.2799259999999997	27	108	0.2799259999999997
chr3-045458686-CAAA-CAAAA	chr3	45458686	CAAA	CAAAA	1260790.97	ExcessHet	0	none	0.125986	17	108	0.125986
chr3-045458686-CAAA-CAAAAA	chr3	45458686	CAAA	CAAAAA	1260790.97	ExcessHet	0	none	0.002064	0	108	0.002064
chr3-045458686-CAAA-CAAAAAA	chr3	45458686	CAAA	CAAAAAA	1260790.97	ExcessHet	0	none	0	0	108	1e-6
chr3-045474156-T-C	chr3	45474156	T	C	5123151	PASS	0.76328	eas	0.5359070000000007	83	132	0.76328
chr3-045476554-G-A	chr3	45476554	G	A	98147	PASS	0.0021074	amr	0.00108399999999999	1	134	0.0021074
chr3-045476554-G-C	chr3	45476554	G	C	98147	PASS	0.0023441	nfe	0.00171799999999999	1	134	0.0023441
chr3-045476581-C-A	chr3	45476581	C	A	620878	PASS	0.037367	nfe	0.019703	5	134	0.037367
chr3-045476617-C-T	chr3	45476617	C	T	75981	PASS	0.0064579	mid	0.002115	1	134	0.0064579
chr3-045485607-C-G	chr3	45485607	C	G	8539249	PASS	0.99517	nfe	0.9480780000000006	131	132	0.99517
chr3-045485726-T-C	chr3	45485726	T	C	15923287	PASS	0.96931	eas	0.8763550000000006	128	134	0.96931
chr3-045485824-A-G	chr3	45485824	A	G	503	PASS	8.71e-6	nfe	0	1	134	8.71e-6
chr3-045488704-C-T	chr3	45488704	C	T	48165	PASS	0.083715	amr	0.00174299999999999	1	134	0.083715
chr3-045488909-G-A	chr3	45488909	G	A	8857783	PASS	0.76443	eas	0.5412939999999999	85	134	0.76443
chr3-045491732-G-A	chr3	45491732	G	A	52544946	PASS	0.96936	eas	0.8763550000000006	128	134	0.96936
chr3-045496481-C-T	chr3	45496481	C	T	3749234	PASS	0.39309	mid	0.3180759999999999	42	132	0.39309
chr3-045500293-C-T	chr3	45500293	C	T	644191	PASS	0.077344	afr	0.05578400000000001	10	132	0.077344
chr3-045500511-C-T	chr3	45500511	C	T	41049	PASS	0.0029923	nfe	0.00142399999999999	1	134	0.0029923
chr3-045500591-T-C	chr3	45500591	T	C	10476016	PASS	0.76533	eas	0.5399410000000008	85	134	0.76533
chr3-045516215-G-A	chr3	45516215	G	A	7909102	PASS	0.39264	mid	0.31941699999999995	43	134	0.39264
chr3-045516221-G-T	chr3	45516221	G	T	18362	PASS	0.0011521	nfe	4.500000000000005e-4	2	134	0.0011521
chr3-045518027-T-C	chr3	45518027	T	C	25155157	PASS	0.99554	nfe	0.9395670000000004	133	134	0.99554
chr3-045518129-C-T	chr3	45518129	C	T	4329704	PASS	0.39094	mid	0.31741799999999987	43	134	0.39094
chr3-045519657-CTT-ATT	chr3	45519657	CTT	ATT	119010	PASS	0	none	0	0	0	1e-6
chr3-045519657-CTT-C	chr3	45519657	CTT	C	119010	PASS	0	none	3.6999999999999985e-5	0	0	3.6999999999999985e-5
chr3-045519657-CTT-CT	chr3	45519657	CTT	CT	119010	PASS	0	none	0.002806	0	0	0.002806
chr3-045519657-CTT-CTTT	chr3	45519657	CTT	CTTT	119010	PASS	0	none	0.06878100000000002	0	0	0.06878100000000002
chr3-045519657-CTT-CTTTT	chr3	45519657	CTT	CTTTT	119010	PASS	0	none	0.00181099999999999	0	0	0.00181099999999999
chr3-045519657-CTT-CTTTTT	chr3	45519657	CTT	CTTTTT	119010	PASS	0	none	9e-6	0	0	9e-6
chr3-045519657-CTT-CTTTTTTTT	chr3	45519657	CTT	CTTTTTTTT	119010	PASS	0	none	9e-6	0	0	9e-6
chr3-045519657-CTT-TTT	chr3	45519657	CTT	TTT	119010	PASS	0	none	0	0	0	1e-6
chr3-045519711-A-G	chr3	45519711	A	G	316826	PASS	0.24105	nfe	0.132638	0	0	0.24105
chr3-045523947-G-A	chr3	45523947	G	A	710324	PASS	0.054392	mid	0.044918000000000007	5	134	0.054392
chr3-045524062-A-G	chr3	45524062	A	G	29578601	PASS	0.99697	nfe	0.9495930000000008	133	134	0.99697
chr3-045541805-C-A	chr3	45541805	C	A	3844592	PASS	0.022246	afr	0.005211	0	134	0.022246
chr3-045541805-C-T	chr3	45541805	C	T	3844592	PASS	0.1715	nfe	0.16782000000000002	31	134	0.1715
chr3-045547295-C-T	chr3	45547295	C	T	9724	PASS	0.0018662	nfe	4.270000000000005e-4	1	134	0.0018662
chr3-045547919-A-G	chr3	45547919	A	G	1822354	PASS	0.97842	nfe	0.6799090000000007	14	14	0.97842
chr3-045547919-A-T	chr3	45547919	A	T	1822354	PASS	0	none	9e-6	0	14	9e-6
chr3-045548210-T-C	chr3	45548210	T	C	177710	PASS	0.78334	nfe	0.123259	0	0	0.78334
chr3-045594721-C-G	chr3	45594721	C	G	5689942	PASS	0.69625	eas	0.47452699999999937	64	132	0.69625
chr3-045594778-AACACACACACACACACACACACACACACACACACACACACACACACAC-A	chr3	45594778	AACACACACACACACACACACACACACACACACACACACACACACACAC	A	8671689	PASS	0.0010255	eas	7.099999999999998e-5	0	122	0.0010255
chr3-045594778-AACACACACACACACACACACACACACACACACACACACACACACACAC-AAC	chr3	45594778	AACACACACACACACACACACACACACACACACACACACACACACACAC	AAC	8671689	PASS	0	none	0.005594	0	122	0.005594
chr3-045594778-AACACACACACACACACACACACACACACACACACACACACACACACAC-AACAC	chr3	45594778	AACACACACACACACACACACACACACACACACACACACACACACACAC	AACAC	8671689	PASS	0	none	7.099999999999998e-5	0	122	7.099999999999998e-5
chr3-045594778-AACACACACACACACACACACACACACACACACACACACACACACACAC-AACACAC	chr3	45594778	AACACACACACACACACACACACACACACACACACACACACACACACAC	AACACAC	8671689	PASS	0	none	2.09e-4	0	122	2.09e-4
chr3-045594778-AACACACACACACACACACACACACACACACACACACACACACACACAC-AACACACAC	chr3	45594778	AACACACACACACACACACACACACACACACACACACACACACACACAC	AACACACAC	8671689	PASS	0	none	9e-6	0	122	9e-6
chr3-045594778-AACACACACACACACACACACACACACACACACACACACACACACACAC-AACACACACAC	chr3	45594778	AACACACACACACACACACACACACACACACACACACACACACACACAC	AACACACACAC	8671689	PASS	0	none	1.47e-4	0	122	1.47e-4
chr3-045594778-AACACACACACACACACACACACACACACACACACACACACACACACAC-AACACACACACAC	chr3	45594778	AACACACACACACACACACACACACACACACACACACACACACACACAC	AACACACACACAC	8671689	PASS	0	none	4.05e-4	0	122	4.05e-4
chr3-045594778-AACACACACACACACACACACACACACACACACACACACACACACACAC-AACACACACACACAC	chr3	45594778	AACACACACACACACACACACACACACACACACACACACACACACACAC	AACACACACACACAC	8671689	PASS	0	none	2.2000000000000003e-5	0	122	2.2000000000000003e-5
chr3-045594778-AACACACACACACACACACACACACACACACACACACACACACACACAC-AACACACACACACACAC	chr3	45594778	AACACACACACACACACACACACACACACACACACACACACACACACAC	AACACACACACACACAC	8671689	PASS	0	none	3.820000000000003e-4	0	122	3.820000000000003e-4
chr3-045594778-AACACACACACACACACACACACACACACACACACACACACACACACAC-AACACACACACACACACAC	chr3	45594778	AACACACACACACACACACACACACACACACACACACACACACACACAC	AACACACACACACACACAC	8671689	PASS	0	none	0.004185	1	122	0.004185
chr3-045594778-AACACACACACACACACACACACACACACACACACACACACACACACAC-AACACACACACACACACACAC	chr3	45594778	AACACACACACACACACACACACACACACACACACACACACACACACAC	AACACACACACACACACACAC	8671689	PASS	0	none	0.03736300000000001	5	122	0.03736300000000001
chr3-045594778-AACACACACACACACACACACACACACACACACACACACACACACACAC-AACACACACACACACACACACAC	chr3	45594778	AACACACACACACACACACACACACACACACACACACACACACACACAC	AACACACACACACACACACACAC	8671689	PASS	0	none	0.103573	24	122	0.103573
chr3-045594778-AACACACACACACACACACACACACACACACACACACACACACACACAC-AACACACACACACACACACACACAC	chr3	45594778	AACACACACACACACACACACACACACACACACACACACACACACACAC	AACACACACACACACACACACACAC	8671689	PASS	0	none	0.187561	20	122	0.187561
chr3-045594778-AACACACACACACACACACACACACACACACACACACACACACACACAC-AACACACACACACACACACACACACAC	chr3	45594778	AACACACACACACACACACACACACACACACACACACACACACACACAC	AACACACACACACACACACACACACAC	8671689	PASS	0	none	0.07056200000000001	10	122	0.07056200000000001
chr3-045594778-AACACACACACACACACACACACACACACACACACACACACACACACAC-AACACACACACACACACACACACACACAC	chr3	45594778	AACACACACACACACACACACACACACACACACACACACACACACACAC	AACACACACACACACACACACACACACAC	8671689	PASS	0	none	0.023451	3	122	0.023451
chr3-045594778-AACACACACACACACACACACACACACACACACACACACACACACACAC-AACACACACACACACACACACACACACACAC	chr3	45594778	AACACACACACACACACACACACACACACACACACACACACACACACAC	AACACACACACACACACACACACACACACAC	8671689	PASS	0	none	0.01516499999999999	6	122	0.01516499999999999
chr3-045594778-AACACACACACACACACACACACACACACACACACACACACACACACAC-AACACACACACACACACACACACACACACACAC	chr3	45594778	AACACACACACACACACACACACACACACACACACACACACACACACAC	AACACACACACACACACACACACACACACACAC	8671689	PASS	0	none	0.01719100000000001	4	122	0.01719100000000001
chr3-045594778-AACACACACACACACACACACACACACACACACACACACACACACACAC-AACACACACACACACACACACACACACACACACAC	chr3	45594778	AACACACACACACACACACACACACACACACACACACACACACACACAC	AACACACACACACACACACACACACACACACACAC	8671689	PASS	0	none	0.01695400000000001	2	122	0.01695400000000001
chr3-045594778-AACACACACACACACACACACACACACACACACACACACACACACACAC-AACACACACACACACACACACACACACACACACACAC	chr3	45594778	AACACACACACACACACACACACACACACACACACACACACACACACAC	AACACACACACACACACACACACACACACACACACAC	8671689	PASS	0	none	0.01112599999999999	3	122	0.01112599999999999
chr3-045594778-AACACACACACACACACACACACACACACACACACACACACACACACAC-AACACACACACACACACACACACACACACACACACACAC	chr3	45594778	AACACACACACACACACACACACACACACACACACACACACACACACAC	AACACACACACACACACACACACACACACACACACACAC	8671689	PASS	0	none	0.00916899999999998	1	122	0.00916899999999998
chr3-045594778-AACACACACACACACACACACACACACACACACACACACACACACACAC-AACACACACACACACACACACACACACACACACACACACAC	chr3	45594778	AACACACACACACACACACACACACACACACACACACACACACACACAC	AACACACACACACACACACACACACACACACACACACACAC	8671689	PASS	0	none	0.01013399999999999	2	122	0.01013399999999999
chr3-045594778-AACACACACACACACACACACACACACACACACACACACACACACACAC-AACACACACACACACACACACACACACACACACACACACACAC	chr3	45594778	AACACACACACACACACACACACACACACACACACACACACACACACAC	AACACACACACACACACACACACACACACACACACACACACAC	8671689	PASS	0	none	0.01034299999999999	1	122	0.01034299999999999
chr3-045594778-AACACACACACACACACACACACACACACACACACACACACACACACAC-AACACACACACACACACACACACACACACACACACACACACACAC	chr3	45594778	AACACACACACACACACACACACACACACACACACACACACACACACAC	AACACACACACACACACACACACACACACACACACACACACACAC	8671689	PASS	0	none	0.00995099999999998	2	122	0.00995099999999998
chr3-045594778-AACACACACACACACACACACACACACACACACACACACACACACACAC-AACACACACACACACACACACACACACACACACACACACACACACAC	chr3	45594778	AACACACACACACACACACACACACACACACACACACACACACACACAC	AACACACACACACACACACACACACACACACACACACACACACACAC	8671689	PASS	0	none	0.00849299999999998	0	122	0.00849299999999998
chr3-045594778-AACACACACACACACACACACACACACACACACACACACACACACACAC-AACACACACACACACACACACACACACACACACACACACACACACACACAC	chr3	45594778	AACACACACACACACACACACACACACACACACACACACACACACACAC	AACACACACACACACACACACACACACACACACACACACACACACACACAC	8671689	PASS	0	none	0.00898699999999999	1	122	0.00898699999999999
chr3-045594778-AACACACACACACACACACACACACACACACACACACACACACACACAC-AACACACACACACACACACACACACACACACACACACACACACACACACACAC	chr3	45594778	AACACACACACACACACACACACACACACACACACACACACACACACAC	AACACACACACACACACACACACACACACACACACACACACACACACACACAC	8671689	PASS	0	none	0.00838899999999999	0	122	0.00838899999999999
chr3-045594778-AACACACACACACACACACACACACACACACACACACACACACACACAC-AACACACACACACACACACACACACACACACACACACACACACACACACACACAC	chr3	45594778	AACACACACACACACACACACACACACACACACACACACACACACACAC	AACACACACACACACACACACACACACACACACACACACACACACACACACACAC	8671689	PASS	0	none	0.007118	2	122	0.007118
chr3-045594778-AACACACACACACACACACACACACACACACACACACACACACACACAC-AACACACACACACACACACACACACACACACACACACACACACACACACACACACAC	chr3	45594778	AACACACACACACACACACACACACACACACACACACACACACACACAC	AACACACACACACACACACACACACACACACACACACACACACACACACACACACAC	8671689	PASS	0	none	0.00611	1	122	0.00611
chr3-045594778-AACACACACACACACACACACACACACACACACACACACACACACACAC-AACACACACACACACACACACACACACACACACACACACACACACACACACACACACAC	chr3	45594778	AACACACACACACACACACACACACACACACACACACACACACACACAC	AACACACACACACACACACACACACACACACACACACACACACACACACACACACACAC	8671689	PASS	0	none	0.003169	0	122	0.003169
chr3-045594778-AACACACACACACACACACACACACACACACACACACACACACACACAC-AACACACACACACACACACACACACACACACACACACACACACACACACACACACACACAC	chr3	45594778	AACACACACACACACACACACACACACACACACACACACACACACACAC	AACACACACACACACACACACACACACACACACACACACACACACACACACACACACACAC	8671689	PASS	0	none	0.003219	0	122	0.003219
chr3-045594778-AACACACACACACACACACACACACACACACACACACACACACACACAC-AACACACACACACACACACACACACACACACACACACACACACACACACACACACACACACAC	chr3	45594778	AACACACACACACACACACACACACACACACACACACACACACACACAC	AACACACACACACACACACACACACACACACACACACACACACACACACACACACACACACAC	8671689	PASS	0	none	0.00171799999999999	0	122	0.00171799999999999
chr3-045594778-AACACACACACACACACACACACACACACACACACACACACACACACAC-AACACACACACACACACACACACACACACACACACACACACACACACACACACACACACACACAC	chr3	45594778	AACACACACACACACACACACACACACACACACACACACACACACACAC	AACACACACACACACACACACACACACACACACACACACACACACACACACACACACACACACAC	8671689	PASS	0	none	9.640000000000004e-4	0	122	9.640000000000004e-4
chr3-045594778-AACACACACACACACACACACACACACACACACACACACACACACACAC-AACACACACACACACACACACACACACACACACACACACACACACACACACACACACACACACACAC	chr3	45594778	AACACACACACACACACACACACACACACACACACACACACACACACAC	AACACACACACACACACACACACACACACACACACACACACACACACACACACACACACACACACAC	8671689	PASS	0	none	8.68e-4	0	122	8.68e-4
chr3-045594778-AACACACACACACACACACACACACACACACACACACACACACACACAC-AACACACACACACACACACACACACACACACACACACACACACACACACACACACACACACACACACAC	chr3	45594778	AACACACACACACACACACACACACACACACACACACACACACACACAC	AACACACACACACACACACACACACACACACACACACACACACACACACACACACACACACACACACAC	8671689	PASS	0	none	3.6000000000000035e-4	0	122	3.6000000000000035e-4
chr3-045594778-AACACACACACACACACACACACACACACACACACACACACACACACAC-AACACACACACACACACACACACACACACACACACACACACACACACACACACACACACACACACACACAC	chr3	45594778	AACACACACACACACACACACACACACACACACACACACACACACACAC	AACACACACACACACACACACACACACACACACACACACACACACACACACACACACACACACACACACAC	8671689	PASS	0	none	3.3800000000000046e-4	0	122	3.3800000000000046e-4
chr3-045594778-AACACACACACACACACACACACACACACACACACACACACACACACAC-AACACACACACACACACACACACACACACACACACACACACACACACACACACACACACACACACACACACAC	chr3	45594778	AACACACACACACACACACACACACACACACACACACACACACACACAC	AACACACACACACACACACACACACACACACACACACACACACACACACACACACACACACACACACACACAC	8671689	PASS	0	none	1.47e-4	0	122	1.47e-4
chr3-045594778-AACACACACACACACACACACACACACACACACACACACACACACACAC-AACACACACACACACACACACACACACACACACACACACACACACACACACACACACACACACACACACACACAC	chr3	45594778	AACACACACACACACACACACACACACACACACACACACACACACACAC	AACACACACACACACACACACACACACACACACACACACACACACACACACACACACACACACACACACACACAC	8671689	PASS	0	none	2.09e-4	0	122	2.09e-4
chr3-045594778-AACACACACACACACACACACACACACACACACACACACACACACACAC-AACACACACACACACACACACACACACACACACACACACACACACACACACACACACACACACACACACACACACAC	chr3	45594778	AACACACACACACACACACACACACACACACACACACACACACACACAC	AACACACACACACACACACACACACACACACACACACACACACACACACACACACACACACACACACACACACACAC	8671689	PASS	0	none	2.09e-4	0	122	2.09e-4
chr3-045594778-AACACACACACACACACACACACACACACACACACACACACACACACAC-AACACACACACACACACACACACACACACACACACACACACACACACACACACACACACACACACACACACACACACAC	chr3	45594778	AACACACACACACACACACACACACACACACACACACACACACACACAC	AACACACACACACACACACACACACACACACACACACACACACACACACACACACACACACACACACACACACACACAC	8671689	PASS	0	none	7.099999999999998e-5	0	122	7.099999999999998e-5
chr3-045594778-AACACACACACACACACACACACACACACACACACACACACACACACAC-AACACACACACACACACACACACACACACACACACACACACACACACACACACACACACACACACACACACACACACACAC	chr3	45594778	AACACACACACACACACACACACACACACACACACACACACACACACAC	AACACACACACACACACACACACACACACACACACACACACACACACACACACACACACACACACACACACACACACACAC	8671689	PASS	0	none	3.6999999999999985e-5	0	122	3.6999999999999985e-5
chr3-045594778-AACACACACACACACACACACACACACACACACACACACACACACACAC-AACACACACACACACACACACACACACACACACACACACACACACACACACACACACACACACACACACACACACACACACAC	chr3	45594778	AACACACACACACACACACACACACACACACACACACACACACACACAC	AACACACACACACACACACACACACACACACACACACACACACACACACACACACACACACACACACACACACACACACACAC	8671689	PASS	0	none	0	0	122	1e-6
chr3-045594778-AACACACACACACACACACACACACACACACACACACACACACACACAC-AACACACACACACACACACACACACACACACACACACACACACACACACACACACACACACACACACACACACACACACACACAC	chr3	45594778	AACACACACACACACACACACACACACACACACACACACACACACACAC	AACACACACACACACACACACACACACACACACACACACACACACACACACACACACACACACACACACACACACACACACACAC	8671689	PASS	0	none	0	0	122	1e-6
chr3-045594778-AACACACACACACACACACACACACACACACACACACACACACACACAC-AACACACACACACACACACACACACACACACACACACACACACACACACACACACACACACACACACACACACACACACACACACAC	chr3	45594778	AACACACACACACACACACACACACACACACACACACACACACACACAC	AACACACACACACACACACACACACACACACACACACACACACACACACACACACACACACACACACACACACACACACACACACAC	8671689	PASS	0	none	0	0	122	1e-6
chr3-045594778-AACACACACACACACACACACACACACACACACACACACACACACACAC-AACACACACACACACACACACACACACACACACACACACACACACACACACACACACACACACACACACACACACACACACACACACACAC	chr3	45594778	AACACACACACACACACACACACACACACACACACACACACACACACAC	AACACACACACACACACACACACACACACACACACACACACACACACACACACACACACACACACACACACACACACACACACACACACAC	8671689	PASS	0	none	2.2000000000000003e-5	0	122	2.2000000000000003e-5
chr3-045594778-AACACACACACACACACACACACACACACACACACACACACACACACAC-CACACACACACACACACACACACACACACACACACACACACACACACAC	chr3	45594778	AACACACACACACACACACACACACACACACACACACACACACACACAC	CACACACACACACACACACACACACACACACACACACACACACACACAC	8671689	PASS	0	none	0	0	122	1e-6
chr3-045594780-C-*	chr3	45594780	C	*	329.97	VQSRTrancheINDEL97.00to99.00	0	none	0.5144180000000006	73	116	0.5144180000000006
chr3-045594780-C-CACACACACACACACACACACACACACACACACACACGGCACCTGGGCTCGCCAGCATCTCCCCGCTGCCCTCA	chr3	45594780	C	CACACACACACACACACACACACACACACACACACACGGCACCTGGGCTCGCCAGCATCTCCCCGCTGCCCTCA	329.97	VQSRTrancheINDEL97.00to99.00	0	none	0.00137399999999999	0	116	0.00137399999999999
chr3-045594781-A-*	chr3	45594781	A	*	732.97	VQSRTrancheINDEL97.00to99.00	0	none	0.5105260000000006	73	120	0.5105260000000006
chr3-045594781-A-ACACACACACACACACACACACACACACACACACAC	chr3	45594781	A	ACACACACACACACACACACACACACACACACACAC	732.97	VQSRTrancheINDEL97.00to99.00	0	none	0.00137499999999999	0	120	0.00137499999999999
chr3-045594782-C-*	chr3	45594782	C	*	1259.97	VQSRTrancheINDEL97.00to99.00	0	none	0.5105270000000006	73	120	0.5105270000000006
chr3-045594782-C-CACACACACACACACACACACACACACACACACACACGGCACCTGGGCTCGCCAGCATCTCCCCGCTGCCCTCA	chr3	45594782	C	CACACACACACACACACACACACACACACACACACACGGCACCTGGGCTCGCCAGCATCTCCCCGCTGCCCTCA	1259.97	VQSRTrancheINDEL97.00to99.00	0	none	0.00144799999999999	0	120	0.00144799999999999
chr3-045594782-C-CACACACACACACACACACACACACACACACACACGGCACCTGGGCTCGCCAGCATCTCCCCGCTGCCCTCA	chr3	45594782	C	CACACACACACACACACACACACACACACACACACGGCACCTGGGCTCGCCAGCATCTCCCCGCTGCCCTCA	1259.97	VQSRTrancheINDEL97.00to99.00	0	none	0	0	120	1e-6
chr3-045594783-A-*	chr3	45594783	A	*	1734.97	PASS	0	none	0.5061480000000006	73	126	0.5061480000000006
chr3-045594783-A-ACACACACACACACACACACACACACACACAC	chr3	45594783	A	ACACACACACACACACACACACACACACACAC	1734.97	PASS	0	none	0	0	126	1e-6
chr3-045594783-A-ACACACACACACACACACACACACACACACACACAC	chr3	45594783	A	ACACACACACACACACACACACACACACACACACAC	1734.97	PASS	1.4876e-4	nfe	0.00142399999999999	0	126	0.00142399999999999
chr3-045594783-A-ACACACACACACACACACACACACACACACACACACAC	chr3	45594783	A	ACACACACACACACACACACACACACACACACACACAC	1734.97	PASS	5.674e-4	nfe	3.6999999999999985e-5	0	126	5.674e-4
chr3-045594784-C-*	chr3	45594784	C	*	1342.97	VQSRTrancheINDEL99.50to99.90	0	none	0.5061480000000006	73	126	0.5061480000000006
chr3-045594784-C-CACACACACACACACACACACACACACACACACACACACGGCACCTGGGCTCGCCAGCATCTCCCCGCTGCCCTCA	chr3	45594784	C	CACACACACACACACACACACACACACACACACACACACGGCACCTGGGCTCGCCAGCATCTCCCCGCTGCCCTCA	1342.97	VQSRTrancheINDEL99.50to99.90	0	none	0.00137499999999999	0	126	0.00137499999999999
chr3-045594784-C-CACACACACACACACACACACACACACACACACACACGGCACCTGGGCTCGCCAGCATCTCCCCGCTGCCCTCA	chr3	45594784	C	CACACACACACACACACACACACACACACACACACACGGCACCTGGGCTCGCCAGCATCTCCCCGCTGCCCTCA	1342.97	VQSRTrancheINDEL99.50to99.90	0	none	9e-6	0	126	9e-6
chr3-045594784-C-CACACACACACACACACACACACACACACACACACGGCACCTGGGCTCGCCAGCATCTCCCCGCTGCCCTCA	chr3	45594784	C	CACACACACACACACACACACACACACACACACACGGCACCTGGGCTCGCCAGCATCTCCCCGCTGCCCTCA	1342.97	VQSRTrancheINDEL99.50to99.90	0	none	0	0	126	1e-6
chr3-045594784-C-CACACACACACACACACACACACACACACACACGGCACCTGGGCTCGCCAGCATCTCCCCGCTGCCCTCA	chr3	45594784	C	CACACACACACACACACACACACACACACACACGGCACCTGGGCTCGCCAGCATCTCCCCGCTGCCCTCA	1342.97	VQSRTrancheINDEL99.50to99.90	0	none	0	0	126	1e-6
chr3-045594785-A-*	chr3	45594785	A	*	8934.97	VQSRTrancheINDEL97.00to99.00	0	none	0.5005210000000005	73	128	0.5005210000000005
chr3-045594785-A-ACACACACACACACACACACACACACACACAC	chr3	45594785	A	ACACACACACACACACACACACACACACACAC	8934.97	VQSRTrancheINDEL97.00to99.00	7.296e-5	nfe	0	0	128	7.296e-5
chr3-045594785-A-ACACACACACACACACACACACACACACACACAC	chr3	45594785	A	ACACACACACACACACACACACACACACACACAC	8934.97	VQSRTrancheINDEL97.00to99.00	2.2883e-4	nfe	2.2000000000000003e-5	0	128	2.2883e-4
chr3-045594785-A-ACACACACACACACACACACACACACACACACACAC	chr3	45594785	A	ACACACACACACACACACACACACACACACACACAC	8934.97	VQSRTrancheINDEL97.00to99.00	9.2915e-4	nfe	0.00174299999999999	0	128	0.00174299999999999
chr3-045594786-C-*	chr3	45594786	C	*	121.97	VQSRTrancheINDEL99.90to99.95	0	none	0.5004960000000006	73	126	0.5004960000000006
chr3-045594786-C-CACACACACACACACACACACACACACACACACACACACACGGCACCTGGGCTCGCCAGCATCTCCCCGCTGCCCTCA	chr3	45594786	C	CACACACACACACACACACACACACACACACACACACACACGGCACCTGGGCTCGCCAGCATCTCCCCGCTGCCCTCA	121.97	VQSRTrancheINDEL99.90to99.95	0	none	0.00137599999999999	0	126	0.00137599999999999
chr3-045594786-C-CACACACACACACACACACACACACACACACACGGCACCTGGGCTCGCCAGCATCTCCCCGCTGCCCTCA	chr3	45594786	C	CACACACACACACACACACACACACACACACACGGCACCTGGGCTCGCCAGCATCTCCCCGCTGCCCTCA	121.97	VQSRTrancheINDEL99.90to99.95	0	none	0	0	126	1e-6
chr3-045594787-A-*	chr3	45594787	A	*	5700.97	VQSRTrancheINDEL99.50to99.90	0	none	0.2775109999999993	24	128	0.2775109999999993
chr3-045594787-A-ACACACACACACACACACACACACAC	chr3	45594787	A	ACACACACACACACACACACACACAC	5700.97	VQSRTrancheINDEL99.50to99.90	0	none	0	0	128	1e-6
chr3-045594787-A-ACACACACACACACACACACACACACAC	chr3	45594787	A	ACACACACACACACACACACACACACAC	5700.97	VQSRTrancheINDEL99.50to99.90	2.499e-5	nfe	0	0	128	2.499e-5
chr3-045594787-A-ACACACACACACACACACACACACACACAC	chr3	45594787	A	ACACACACACACACACACACACACACACAC	5700.97	VQSRTrancheINDEL99.50to99.90	1.0307e-4	nfe	0	0	128	1.0307e-4
chr3-045594787-A-ACACACACACACACACACACACACACACACAC	chr3	45594787	A	ACACACACACACACACACACACACACACACAC	5700.97	VQSRTrancheINDEL99.50to99.90	5.693e-4	eas	6.199999999999996e-5	0	128	5.693e-4
chr3-045594787-A-ACACACACACACACACACACACACACACACACAC	chr3	45594787	A	ACACACACACACACACACACACACACACACACAC	5700.97	VQSRTrancheINDEL99.50to99.90	6.2593e-4	nfe	1.8099999999999995e-4	0	128	6.2593e-4
chr3-045594787-A-ACACACACACACACACACACACACACACACACACAC	chr3	45594787	A	ACACACACACACACACACACACACACACACACACAC	5700.97	VQSRTrancheINDEL99.50to99.90	6.099e-5	nfe	1.6000000000000003e-5	0	128	6.099e-5
chr3-045594787-A-ACACACACACACACACACACACACACACACACACACAC	chr3	45594787	A	ACACACACACACACACACACACACACACACACACACAC	5700.97	VQSRTrancheINDEL99.50to99.90	0	none	0	0	128	1e-6
chr3-045594788-C-*	chr3	45594788	C	*	4693.97	VQSRTrancheINDEL97.00to99.00	0	none	0.49564999999999937	72	128	0.49564999999999937
chr3-045594788-C-CACACACACACACACACACACACACACACACACACACACGGCACCTGGGCTCGCCAGCATCTCCCCGCTGCCCTCA	chr3	45594788	C	CACACACACACACACACACACACACACACACACACACACGGCACCTGGGCTCGCCAGCATCTCCCCGCTGCCCTCA	4693.97	VQSRTrancheINDEL97.00to99.00	0	none	0.00149899999999999	0	128	0.00149899999999999
chr3-045594788-C-CACACACACACACACACACACACACACACACACGGCACCTGGGCTCGCCAGCATCTCCCCGCTGCCCTCA	chr3	45594788	C	CACACACACACACACACACACACACACACACACGGCACCTGGGCTCGCCAGCATCTCCCCGCTGCCCTCA	4693.97	VQSRTrancheINDEL97.00to99.00	0	none	2.2000000000000003e-5	0	128	2.2000000000000003e-5
chr3-045594788-C-CACACACACACACACACACACACACACGCCACCTGGGCTCGCCAGCATCTCCCCGCTGCCCTCA	chr3	45594788	C	CACACACACACACACACACACACACACGCCACCTGGGCTCGCCAGCATCTCCCCGCTGCCCTCA	4693.97	VQSRTrancheINDEL97.00to99.00	0	none	0	0	128	1e-6
chr3-045594789-A-*	chr3	45594789	A	*	34921.97	VQSRTrancheINDEL99.00to99.50	0	none	0.26992599999999906	24	130	0.26992599999999906
chr3-045594789-A-ACACACACACACACACACACACACAC	chr3	45594789	A	ACACACACACACACACACACACACAC	34921.97	VQSRTrancheINDEL99.00to99.50	2.3347e-4	eas	0	0	130	2.3347e-4
chr3-045594789-A-ACACACACACACACACACACACACACAC	chr3	45594789	A	ACACACACACACACACACACACACACAC	34921.97	VQSRTrancheINDEL99.00to99.50	3.6082e-4	nfe	3.6999999999999985e-5	0	130	3.6082e-4
chr3-045594789-A-ACACACACACACACACACACACACACACAC	chr3	45594789	A	ACACACACACACACACACACACACACACAC	34921.97	VQSRTrancheINDEL99.00to99.50	0.0010795	sas	4.920000000000001e-4	0	130	0.0010795
chr3-045594789-A-ACACACACACACACACACACACACACACACAC	chr3	45594789	A	ACACACACACACACACACACACACACACACAC	34921.97	VQSRTrancheINDEL99.00to99.50	0.0048044	sas	9.040000000000004e-4	0	130	0.0048044
chr3-045594789-A-ACACACACACACACACACACACACACACACACAC	chr3	45594789	A	ACACACACACACACACACACACACACACACACAC	34921.97	VQSRTrancheINDEL99.00to99.50	2.7265e-4	nfe	4.200000000000008e-4	0	130	4.200000000000008e-4
chr3-045594789-A-ACACACACACACACACACACACACACACACACACACAC	chr3	45594789	A	ACACACACACACACACACACACACACACACACACACAC	34921.97	VQSRTrancheINDEL99.00to99.50	0	none	1.6000000000000003e-5	0	130	1.6000000000000003e-5
chr3-045594790-C-*	chr3	45594790	C	*	997.97	VQSRTrancheINDEL97.00to99.00	0	none	0.489951	72	130	0.489951
chr3-045594790-C-CACACACACACACACACACACACACACACACACACACGGCACCTGGGCTCGCCAGCATCTCCCCGCTGCCCTCA	chr3	45594790	C	CACACACACACACACACACACACACACACACACACACGGCACCTGGGCTCGCCAGCATCTCCCCGCTGCCCTCA	997.97	VQSRTrancheINDEL97.00to99.00	0	none	9e-6	0	130	9e-6
chr3-045594790-C-CACACACACACACACACACACACACACACACACACGGCACCTGGGCTCGCCAGCATCTCCCCGCTGCCCTCA	chr3	45594790	C	CACACACACACACACACACACACACACACACACACGGCACCTGGGCTCGCCAGCATCTCCCCGCTGCCCTCA	997.97	VQSRTrancheINDEL97.00to99.00	0	none	0.00137899999999999	0	130	0.00137899999999999
chr3-045594791-A-*	chr3	45594791	A	*	51088.97	VQSRTrancheINDEL99.50to99.90	0	none	0.26138199999999967	24	130	0.26138199999999967
chr3-045594791-A-ACACACACACACACACACACACAC	chr3	45594791	A	ACACACACACACACACACACACAC	51088.97	VQSRTrancheINDEL99.50to99.90	4.8203e-4	eas	3.6999999999999985e-5	0	130	4.8203e-4
chr3-045594791-A-ACACACACACACACACACACACACAC	chr3	45594791	A	ACACACACACACACACACACACACAC	51088.97	VQSRTrancheINDEL99.50to99.90	0.0015528	eas	4.1800000000000073e-4	0	130	0.0015528
chr3-045594791-A-ACACACACACACACACACACACACACAC	chr3	45594791	A	ACACACACACACACACACACACACACAC	51088.97	VQSRTrancheINDEL99.50to99.90	0.013472	eas	4.900000000000001e-4	0	130	0.013472
chr3-045594791-A-ACACACACACACACACACACACACACACAC	chr3	45594791	A	ACACACACACACACACACACACACACACAC	51088.97	VQSRTrancheINDEL99.50to99.90	0.013619	eas	0.002289	1	130	0.013619
chr3-045594791-A-ACACACACACACACACACACACACACACACAC	chr3	45594791	A	ACACACACACACACACACACACACACACACAC	51088.97	VQSRTrancheINDEL99.50to99.90	0.0015377	nfe	3.480000000000001e-4	0	130	0.0015377
chr3-045594791-A-ACACACACACACACACACACACACACACACACAC	chr3	45594791	A	ACACACACACACACACACACACACACACACACAC	51088.97	VQSRTrancheINDEL99.50to99.90	2.0935e-4	eas	1.6000000000000003e-5	0	130	2.0935e-4
chr3-045594791-A-ACACACACACACACACACACACACACACACACACAC	chr3	45594791	A	ACACACACACACACACACACACACACACACACACAC	51088.97	VQSRTrancheINDEL99.50to99.90	3.232e-5	nfe	0	0	130	3.232e-5
chr3-045594792-C-*	chr3	45594792	C	*	1785.97	VQSRTrancheINDEL99.50to99.90	0	none	0.48395399999999994	72	130	0.48395399999999994
chr3-045594792-C-CACACACACACACACACACACACACACACACACACGGCACCTGGGCTCGCCAGCATCTCCCCGCTGCCCTCA	chr3	45594792	C	CACACACACACACACACACACACACACACACACACGGCACCTGGGCTCGCCAGCATCTCCCCGCTGCCCTCA	1785.97	VQSRTrancheINDEL99.50to99.90	0	none	0.00140599999999999	0	130	0.00140599999999999
chr3-045594792-C-CACACACACACACACACACACACACACACACGGCACCTGGGCTCGCCAGCATCTCCCCGCTGCCCTCA	chr3	45594792	C	CACACACACACACACACACACACACACACACGGCACCTGGGCTCGCCAGCATCTCCCCGCTGCCCTCA	1785.97	VQSRTrancheINDEL99.50to99.90	0	none	0	0	130	1e-6
chr3-045594792-C-CACACACACACACACACACACACAT	chr3	45594792	C	CACACACACACACACACACACACAT	1785.97	VQSRTrancheINDEL99.50to99.90	0	none	0	0	130	1e-6
chr3-045594793-A-*	chr3	45594793	A	*	84545.97	VQSRTrancheINDEL99.50to99.90	0	none	0.24757900000000005	22	130	0.24757900000000005
chr3-045594793-A-ACACACACACACACACACAC	chr3	45594793	A	ACACACACACACACACACAC	84545.97	VQSRTrancheINDEL99.50to99.90	1.69e-5	nfe	1.6000000000000003e-5	0	130	1.69e-5
chr3-045594793-A-ACACACACACACACACACACAC	chr3	45594793	A	ACACACACACACACACACACAC	84545.97	VQSRTrancheINDEL99.50to99.90	0.0013732	eas	0	0	130	0.0013732
chr3-045594793-A-ACACACACACACACACACACACAC	chr3	45594793	A	ACACACACACACACACACACACAC	84545.97	VQSRTrancheINDEL99.50to99.90	0.013504	eas	4.8800000000000015e-4	0	130	0.013504
chr3-045594793-A-ACACACACACACACACACACACACAC	chr3	45594793	A	ACACACACACACACACACACACACAC	84545.97	VQSRTrancheINDEL99.50to99.90	0.051917	eas	0.00139899999999999	0	130	0.051917
chr3-045594793-A-ACACACACACACACACACACACACACAC	chr3	45594793	A	ACACACACACACACACACACACACACAC	84545.97	VQSRTrancheINDEL99.50to99.90	0.026264	eas	0.002968	0	130	0.026264
chr3-045594793-A-ACACACACACACACACACACACACACACAC	chr3	45594793	A	ACACACACACACACACACACACACACACAC	84545.97	VQSRTrancheINDEL99.50to99.90	0.0026306	amr	9.34e-4	0	130	0.0026306
chr3-045594793-A-ACACACACACACACACACACACACACACACAC	chr3	45594793	A	ACACACACACACACACACACACACACACACAC	84545.97	VQSRTrancheINDEL99.50to99.90	0.0024947	eas	3.599999999999999e-5	0	130	0.0024947
chr3-045594793-A-ACACACACACACACACACACACACACACACACAC	chr3	45594793	A	ACACACACACACACACACACACACACACACACAC	84545.97	VQSRTrancheINDEL99.50to99.90	7.04e-6	nfe	3.599999999999999e-5	0	130	3.599999999999999e-5
chr3-045594793-A-ACACACACACACACACACACACACACACCC	chr3	45594793	A	ACACACACACACACACACACACACACACCC	84545.97	VQSRTrancheINDEL99.50to99.90	0	none	0	0	130	1e-6
chr3-045594794-C-*	chr3	45594794	C	*	4437.97	VQSRTrancheINDEL99.50to99.90	0	none	0.4736589999999997	70	130	0.4736589999999997
chr3-045594794-C-CACACACACACACACACACACACACACACACACGGCACCTGGGCTCGCCAGCATCTCCCCGCTGCCCTCA	chr3	45594794	C	CACACACACACACACACACACACACACACACACGGCACCTGGGCTCGCCAGCATCTCCCCGCTGCCCTCA	4437.97	VQSRTrancheINDEL99.50to99.90	0.0015064	afr	5.399999999999999e-5	0	130	0.0015064
chr3-045594794-C-CACACACACACACACACACACACACACACACGGCACCTGGGCTCGCCAGCATCTCCCCGCTGCCCTCA	chr3	45594794	C	CACACACACACACACACACACACACACACACGGCACCTGGGCTCGCCAGCATCTCCCCGCTGCCCTCA	4437.97	VQSRTrancheINDEL99.50to99.90	3.8015e-4	afr	9e-6	0	130	3.8015e-4
chr3-045594794-C-CACACACACACACACACACACACACACACGGCACCTGGGCTCGCCAGCATCTCCCCGCTGCCCTCA	chr3	45594794	C	CACACACACACACACACACACACACACACGGCACCTGGGCTCGCCAGCATCTCCCCGCTGCCCTCA	4437.97	VQSRTrancheINDEL99.50to99.90	9.778e-5	afr	9e-6	0	130	9.778e-5
chr3-045594794-C-CACACACACACACACACACACACACGGCACCTGGGCTCGCCAGCATCTCCCCGCTGCCCTCA	chr3	45594794	C	CACACACACACACACACACACACACGGCACCTGGGCTCGCCAGCATCTCCCCGCTGCCCTCA	4437.97	VQSRTrancheINDEL99.50to99.90	0	none	0.00146199999999999	0	130	0.00146199999999999
chr3-045594795-A-*	chr3	45594795	A	*	67156.97	PASS	0	none	0.23342000000000004	20	130	0.23342000000000004
chr3-045594795-A-ACACACACACACACACAC	chr3	45594795	A	ACACACACACACACACAC	67156.97	PASS	3.6797e-4	eas	0	0	130	3.6797e-4
chr3-045594795-A-ACACACACACACACACACAC	chr3	45594795	A	ACACACACACACACACACAC	67156.97	PASS	0.0018071	eas	0	0	130	0.0018071
chr3-045594795-A-ACACACACACACACACACACAC	chr3	45594795	A	ACACACACACACACACACACAC	67156.97	PASS	0.038756	eas	4.8600000000000016e-4	0	130	0.038756
chr3-045594795-A-ACACACACACACACACACACACAC	chr3	45594795	A	ACACACACACACACACACACACAC	67156.97	PASS	0.09535	eas	0.00151099999999999	0	130	0.09535
chr3-045594795-A-ACACACACACACACACACACACACAC	chr3	45594795	A	ACACACACACACACACACACACACAC	67156.97	PASS	0.023923	eas	0.001987	0	130	0.023923
chr3-045594795-A-ACACACACACACACACACACACACACAC	chr3	45594795	A	ACACACACACACACACACACACACACAC	67156.97	PASS	0.0017956	eas	7.05e-4	0	130	0.0017956
chr3-045594795-A-ACACACACACACACACACACACACACACAC	chr3	45594795	A	ACACACACACACACACACACACACACACAC	67156.97	PASS	0.002122	eas	3.599999999999999e-5	0	130	0.002122
chr3-045594795-A-ACACACACACACACACACACACACACACACAC	chr3	45594795	A	ACACACACACACACACACACACACACACACAC	67156.97	PASS	5.499e-5	sas	1.5000000000000002e-5	0	130	5.499e-5
chr3-045594795-A-ACACACACACACACACACACACACACACACACACAC	chr3	45594795	A	ACACACACACACACACACACACACACACACACACAC	67156.97	PASS	0	none	0	0	130	1e-6
chr3-045594795-A-ACACACACACACACACACACACACACACCC	chr3	45594795	A	ACACACACACACACACACACACACACACCC	67156.97	PASS	6.21e-6	nfe	0	0	130	6.21e-6
chr3-045594795-A-ACACACACACACACACACACACACCACC	chr3	45594795	A	ACACACACACACACACACACACACCACC	67156.97	PASS	0	none	1.5000000000000002e-5	0	130	1.5000000000000002e-5
chr3-045594796-C-*	chr3	45594796	C	*	3098.97	VQSRTrancheINDEL99.90to99.95	0	none	0.4627779999999996	68	132	0.4627779999999996
chr3-045594796-C-CACACACACACACACACACACACACACACGGCACCTGGGCTCGCCAGCATCTCCCCGCTGCCCTCA	chr3	45594796	C	CACACACACACACACACACACACACACACGGCACCTGGGCTCGCCAGCATCTCCCCGCTGCCCTCA	3098.97	VQSRTrancheINDEL99.90to99.95	0	none	0	0	132	1e-6
chr3-045594796-C-CACACACACACACACACACACACACACGGCACCTGG	chr3	45594796	C	CACACACACACACACACACACACACACGGCACCTGG	3098.97	VQSRTrancheINDEL99.90to99.95	0	none	0.00136799999999999	0	132	0.00136799999999999
chr3-045594796-C-CACACACACACACACACACACACACACGGCACCTGGGCTCGCCAGCATCTCCCCGCTGCCCTCA	chr3	45594796	C	CACACACACACACACACACACACACACGGCACCTGGGCTCGCCAGCATCTCCCCGCTGCCCTCA	3098.97	VQSRTrancheINDEL99.90to99.95	0	none	9e-6	0	132	9e-6
chr3-045594796-C-CACACACACACACACACACACACACGGCACCTGG	chr3	45594796	C	CACACACACACACACACACACACACGGCACCTGG	3098.97	VQSRTrancheINDEL99.90to99.95	0	none	0	0	132	1e-6
chr3-045594797-A-*	chr3	45594797	A	*	92159.97	PASS	0	none	0.22075700000000004	17	126	0.22075700000000004
chr3-045594797-A-ACACACACACACACAC	chr3	45594797	A	ACACACACACACACAC	92159.97	PASS	1.733e-4	eas	0	0	126	1.733e-4
chr3-045594797-A-ACACACACACACACACAC	chr3	45594797	A	ACACACACACACACACAC	92159.97	PASS	0.0053623	eas	1.1599999999999996e-4	0	126	0.0053623
chr3-045594797-A-ACACACACACACACACACAC	chr3	45594797	A	ACACACACACACACACACAC	92159.97	PASS	0.030837	eas	3.770000000000005e-4	0	126	0.030837
chr3-045594797-A-ACACACACACACACACACACAC	chr3	45594797	A	ACACACACACACACACACACAC	92159.97	PASS	0.060749	eas	0.002254	0	126	0.060749
chr3-045594797-A-ACACACACACACACACACACACAC	chr3	45594797	A	ACACACACACACACACACACACAC	92159.97	PASS	0.011052	sas	0.003019	0	126	0.011052
chr3-045594797-A-ACACACACACACACACACACACACAC	chr3	45594797	A	ACACACACACACACACACACACACAC	92159.97	PASS	9.6391e-4	eas	7.750000000000007e-4	0	126	9.6391e-4
chr3-045594797-A-ACACACACACACACACACACACACACAC	chr3	45594797	A	ACACACACACACACACACACACACACAC	92159.97	PASS	0.0015582	afr	2.09e-4	0	126	0.0015582
chr3-045594797-A-ACACACACACACACACACACACACACACAC	chr3	45594797	A	ACACACACACACACACACACACACACACAC	92159.97	PASS	9.5183e-4	afr	1.46e-4	0	126	9.5183e-4
chr3-045594797-A-ACACACACACACACACACACACACACACACAC	chr3	45594797	A	ACACACACACACACACACACACACACACACAC	92159.97	PASS	2.769e-4	afr	5.999999999999996e-5	0	126	2.769e-4
chr3-045594797-A-ACACACACACACACACACACACACACACACACAC	chr3	45594797	A	ACACACACACACACACACACACACACACACACAC	92159.97	PASS	0	none	0	0	126	1e-6
chr3-045594797-A-ACACACACACACACACACACACCACC	chr3	45594797	A	ACACACACACACACACACACACCACC	92159.97	PASS	0	none	0	0	126	1e-6
chr3-045594798-C-*	chr3	45594798	C	*	129.97	VQSRTrancheINDEL99.50to99.90	0	none	0.4523049999999993	65	128	0.4523049999999993
chr3-045594798-C-CACACACACACACACACACGGCACCTGG	chr3	45594798	C	CACACACACACACACACACGGCACCTGG	129.97	VQSRTrancheINDEL99.50to99.90	6.753e-5	afr	0.00137399999999999	0	128	0.00137399999999999
chr3-045594799-A-*	chr3	45594799	A	*	91070.97	PASS	0	none	0.20250200000000004	16	126	0.20250200000000004
chr3-045594799-A-ACACACAC	chr3	45594799	A	ACACACAC	91070.97	PASS	0	none	0	0	126	1e-6
chr3-045594799-A-ACACACACACAC	chr3	45594799	A	ACACACACACAC	91070.97	PASS	0	none	0	0	126	1e-6
chr3-045594799-A-ACACACACACACAC	chr3	45594799	A	ACACACACACACAC	91070.97	PASS	1.7537e-4	eas	3.599999999999999e-5	0	126	1.7537e-4
chr3-045594799-A-ACACACACACACACAC	chr3	45594799	A	ACACACACACACACAC	91070.97	PASS	6.7448e-4	eas	1.7499999999999994e-4	0	126	6.7448e-4
chr3-045594799-A-ACACACACACACACACAC	chr3	45594799	A	ACACACACACACACACAC	91070.97	PASS	0.0099501	eas	4.4300000000000063e-4	0	126	0.0099501
chr3-045594799-A-ACACACACACACACACACAC	chr3	45594799	A	ACACACACACACACACACAC	91070.97	PASS	0.023819	eas	0.00156499999999999	0	126	0.023819
chr3-045594799-A-ACACACACACACACACACACAC	chr3	45594799	A	ACACACACACACACACACACAC	91070.97	PASS	0.0053267	sas	0.003312	0	126	0.0053267
chr3-045594799-A-ACACACACACACACACACACACAC	chr3	45594799	A	ACACACACACACACACACACACAC	91070.97	PASS	0.0022607	nfe	0.00172099999999999	0	126	0.0022607
chr3-045594799-A-ACACACACACACACACACACACACAC	chr3	45594799	A	ACACACACACACACACACACACACAC	91070.97	PASS	4.5944e-4	afr	2.39e-4	0	126	4.5944e-4
chr3-045594799-A-ACACACACACACACACACACACACACAC	chr3	45594799	A	ACACACACACACACACACACACACACAC	91070.97	PASS	6.171e-5	afr	1.7499999999999994e-4	0	126	1.7499999999999994e-4
chr3-045594799-A-ACACACACACACACACACACACACACACAC	chr3	45594799	A	ACACACACACACACACACACACACACACAC	91070.97	PASS	6.167e-5	afr	5.999999999999996e-5	0	126	6.167e-5
chr3-045594799-A-ACACACACACACACACACACACACACACACAC	chr3	45594799	A	ACACACACACACACACACACACACACACACAC	91070.97	PASS	0	none	0	0	126	1e-6
chr3-045594800-C-*	chr3	45594800	C	*	11487.97	PASS	0	none	0.200724	16	128	0.200724
chr3-045594800-C-CACACACACACACACACACACACACACGGCACCTGGGCTCGCCAGCATCTCCCCGCTGCCCTCA	chr3	45594800	C	CACACACACACACACACACACACACACGGCACCTGGGCTCGCCAGCATCTCCCCGCTGCCCTCA	11487.97	PASS	0	none	0	0	128	1e-6
chr3-045594800-C-CACACACACACACACACACACACACGGCACCTGG	chr3	45594800	C	CACACACACACACACACACACACACGGCACCTGG	11487.97	PASS	0	none	0	0	128	1e-6
chr3-045594800-C-CACACACACACACACACACACACGGCACCTGG	chr3	45594800	C	CACACACACACACACACACACACGGCACCTGG	11487.97	PASS	0.0013935	afr	1.5000000000000002e-5	0	128	0.0013935
chr3-045594800-C-CACACACACACACACACACACGGCACCTGG	chr3	45594800	C	CACACACACACACACACACACGGCACCTGG	11487.97	PASS	5.796e-5	afr	5.999999999999996e-5	0	128	5.999999999999996e-5
chr3-045594800-C-CACACACACACACACACACGGCACCTGG	chr3	45594800	C	CACACACACACACACACACGGCACCTGG	11487.97	PASS	1.3351e-4	afr	0	0	128	1.3351e-4
chr3-045594800-C-CACACACACACACACACGGCACCTGG	chr3	45594800	C	CACACACACACACACACGGCACCTGG	11487.97	PASS	5.8e-5	afr	1.46e-4	0	128	1.46e-4
chr3-045594800-C-CACACACACACACACGGCACCTGG	chr3	45594800	C	CACACACACACACACGGCACCTGG	11487.97	PASS	0	none	1.5000000000000002e-5	0	128	1.5000000000000002e-5
chr3-045594800-C-CACACACACACACGGCACCTGG	chr3	45594800	C	CACACACACACACGGCACCTGG	11487.97	PASS	0	none	0	0	128	1e-6
chr3-045594800-C-CACACACACGGCACCTGG	chr3	45594800	C	CACACACACGGCACCTGG	11487.97	PASS	0	none	8.699999999999999e-5	0	128	8.699999999999999e-5
chr3-045594801-A-*	chr3	45594801	A	*	55426.97	PASS	0	none	0.15479600000000004	12	118	0.15479600000000004
chr3-045594801-A-ACACAC	chr3	45594801	A	ACACAC	55426.97	PASS	0	none	0	0	118	1e-6
chr3-045594801-A-ACACACACACAC	chr3	45594801	A	ACACACACACAC	55426.97	PASS	0.0011759	sas	1.4000000000000003e-5	0	118	0.0011759
chr3-045594801-A-ACACACACACACAC	chr3	45594801	A	ACACACACACACAC	55426.97	PASS	3.2361e-4	eas	1.0999999999999996e-4	0	118	3.2361e-4
chr3-045594801-A-ACACACACACACACAC	chr3	45594801	A	ACACACACACACACAC	55426.97	PASS	0.0010346	eas	3.8900000000000073e-4	1	118	0.0010346
chr3-045594801-A-ACACACACACACACACAC	chr3	45594801	A	ACACACACACACACACAC	55426.97	PASS	0.0041371	sas	0.00116199999999999	0	118	0.0041371
chr3-045594801-A-ACACACACACACACACACAC	chr3	45594801	A	ACACACACACACACACACAC	55426.97	PASS	0.0050551	sas	0.002052	0	118	0.0050551
chr3-045594801-A-ACACACACACACACACACACAC	chr3	45594801	A	ACACACACACACACACACACAC	55426.97	PASS	4.0326e-4	nfe	7.320000000000007e-4	1	118	7.320000000000007e-4
chr3-045594801-A-ACACACACACACACACACACACAC	chr3	45594801	A	ACACACACACACACACACACACAC	55426.97	PASS	1.2254e-4	afr	8.199999999999999e-5	0	118	1.2254e-4
chr3-045594801-A-ACACACACACACACACACACACACAC	chr3	45594801	A	ACACACACACACACACACACACACAC	55426.97	PASS	5.335e-5	afr	3.399999999999999e-5	0	118	5.335e-5
chr3-045594801-A-ACACACACACACACACACACACACACAC	chr3	45594801	A	ACACACACACACACACACACACACACAC	55426.97	PASS	5.335e-5	afr	3.399999999999999e-5	0	118	5.335e-5
chr3-045594802-C-*	chr3	45594802	C	*	8362.97	PASS	0	none	0.38971099999999986	51	118	0.38971099999999986
chr3-045594802-C-CACACACACACACACACACACGGCACCTGG	chr3	45594802	C	CACACACACACACACACACACGGCACCTGG	8362.97	PASS	2.7741e-4	afr	0.00130199999999999	0	118	0.00130199999999999
chr3-045594802-C-CACACACACACACACACACGGCACCTGG	chr3	45594802	C	CACACACACACACACACACGGCACCTGG	8362.97	PASS	0	none	0	0	118	1e-6
chr3-045594802-C-CACACACACACACACGGCACCTGG	chr3	45594802	C	CACACACACACACACGGCACCTGG	8362.97	PASS	2.7741e-4	afr	3.0000000000000003e-4	0	118	3.0000000000000003e-4
chr3-045594802-C-CACACACACACACGGCACCTGG	chr3	45594802	C	CACACACACACACGGCACCTGG	8362.97	PASS	0	none	0	0	118	1e-6
chr3-045594803-A-*	chr3	45594803	A	*	8527.97	PASS	0	none	0.04686300000000001	7	104	0.04686300000000001
chr3-045594803-A-ACACACACACAC	chr3	45594803	A	ACACACACACAC	8527.97	PASS	2.4723e-4	sas	6.799999999999999e-5	0	104	2.4723e-4
chr3-045594803-A-ACACACACACACAC	chr3	45594803	A	ACACACACACACAC	8527.97	PASS	8.474e-5	sas	1.2000000000000002e-5	0	104	8.474e-5
chr3-045594803-A-ACACACACACACACAC	chr3	45594803	A	ACACACACACACACAC	8527.97	PASS	0.001291	sas	1.3799999999999997e-4	0	104	0.001291
chr3-045594803-A-ACACACACACACACACAC	chr3	45594803	A	ACACACACACACACACAC	8527.97	PASS	6.2547e-4	sas	4.320000000000006e-4	0	104	6.2547e-4
chr3-045594803-A-ACACACACACACACACACAC	chr3	45594803	A	ACACACACACACACACACAC	8527.97	PASS	9.3e-5	nfe	8.999999999999998e-5	0	104	9.3e-5
chr3-045594803-A-ACACACACACACACACACACAC	chr3	45594803	A	ACACACACACACACACACACAC	8527.97	PASS	4.213e-5	afr	2.8000000000000006e-5	0	104	4.213e-5
chr3-045594803-A-ACACACACACACACACACACACAC	chr3	45594803	A	ACACACACACACACACACACACAC	8527.97	PASS	0	none	0	0	104	1e-6
chr3-045594803-A-ACACACACACACACACACACACACACAC	chr3	45594803	A	ACACACACACACACACACACACACACAC	8527.97	PASS	0	none	0	0	104	1e-6
chr3-045594804-C-*	chr3	45594804	C	*	3889.97	PASS	0	none	0.222528	40	106	0.222528
chr3-045594804-C-CACACACACACACACACACGGCACCTGG	chr3	45594804	C	CACACACACACACACACACGGCACCTGG	3889.97	PASS	0	none	3.6999999999999985e-5	0	106	3.6999999999999985e-5
chr3-045594804-C-CACACACACACACACACGGCACCTGG	chr3	45594804	C	CACACACACACACACACGGCACCTGG	3889.97	PASS	9.153e-5	afr	0	0	106	9.153e-5
chr3-045594804-C-CACACACACACACGGCACCTGG	chr3	45594804	C	CACACACACACACGGCACCTGG	3889.97	PASS	3.89e-5	afr	0.00101799999999999	0	106	0.00101799999999999
chr3-045594804-C-CACACACACACGGCACCTGG	chr3	45594804	C	CACACACACACGGCACCTGG	3889.97	PASS	0	none	0	0	106	1e-6
chr3-045594805-A-*	chr3	45594805	A	*	5475.97	PASS	0	none	0.01309399999999999	1	94	0.01309399999999999
chr3-045594805-A-ACACACACAC	chr3	45594805	A	ACACACACAC	5475.97	PASS	2.524e-5	sas	0	0	94	2.524e-5
chr3-045594805-A-ACACACACACAC	chr3	45594805	A	ACACACACACAC	5475.97	PASS	1.9558e-4	sas	0	0	94	1.9558e-4
chr3-045594805-A-ACACACACACACAC	chr3	45594805	A	ACACACACACACAC	5475.97	PASS	9.8752e-4	sas	9.6e-5	0	94	9.8752e-4
chr3-045594805-A-ACACACACACACACAC	chr3	45594805	A	ACACACACACACACAC	5475.97	PASS	6.251e-5	sas	2.4000000000000004e-5	0	94	6.251e-5
chr3-045594805-A-ACACACACACACACACAC	chr3	45594805	A	ACACACACACACACACAC	5475.97	PASS	2.837e-5	nfe	1.1699999999999996e-4	0	94	1.1699999999999996e-4
chr3-045594805-A-ACACACACACACACACACAC	chr3	45594805	A	ACACACACACACACACACAC	5475.97	PASS	0	none	2.4000000000000004e-5	0	94	2.4000000000000004e-5
chr3-045594806-C-*	chr3	45594806	C	*	1870.97	PASS	0	none	0.01306599999999999	1	92	0.01306599999999999
chr3-045594806-C-CACACACACACACACACACGGCACCTGG	chr3	45594806	C	CACACACACACACACACACGGCACCTGG	1870.97	PASS	0	none	1e-5	0	92	1e-5
chr3-045594806-C-CACACACACACACACACGGCACCTGG	chr3	45594806	C	CACACACACACACACACGGCACCTGG	1870.97	PASS	0	none	1e-5	0	92	1e-5
chr3-045594806-C-CACACACACACACACGGCACCTGG	chr3	45594806	C	CACACACACACACACGGCACCTGG	1870.97	PASS	1.6532e-4	afr	0	0	92	1.6532e-4
chr3-045594806-C-CACACACACACGGCACCTGG	chr3	45594806	C	CACACACACACGGCACCTGG	1870.97	PASS	0	none	0	0	92	1e-6
chr3-045594806-C-CACACACGGCACCTGG	chr3	45594806	C	CACACACGGCACCTGG	1870.97	PASS	0	none	0	0	92	1e-6
chr3-045594843-A-*	chr3	45594843	A	*	16844036	PASS	0	none	2.09e-4	0	132	2.09e-4
chr3-045594843-A-ACACACACACACACG	chr3	45594843	A	ACACACACACACACG	16844036	PASS	0	none	0	0	132	1e-6
chr3-045594843-A-ACACACACACACG	chr3	45594843	A	ACACACACACACG	16844036	PASS	0	none	0	0	132	1e-6
chr3-045594843-A-ACG	chr3	45594843	A	ACG	16844036	PASS	0	none	0	0	132	1e-6
chr3-045594843-A-G	chr3	45594843	A	G	16844036	PASS	0.67964	eas	0.452215	62	132	0.67964
chr3-045594844-CGG-*	chr3	45594844	CGG	*	138264.97	ExcessHet	0	none	1.27e-4	0	128	1.27e-4
chr3-045594844-CGG-C	chr3	45594844	CGG	C	138264.97	ExcessHet	0.0043554	sas	0.02502900000000002	1	128	0.02502900000000002
chr3-045594844-CGG-CACACACACACACACACACACACACACACCCCCCCAGG	chr3	45594844	CGG	CACACACACACACACACACACACACACACCCCCCCAGG	138264.97	ExcessHet	0	none	0	0	128	1e-6
chr3-045594844-CGG-CACACACACACACACACACATGG	chr3	45594844	CGG	CACACACACACACACACACATGG	138264.97	ExcessHet	0	none	0	0	128	1e-6
chr3-045594844-CGG-CACACACACACACGGCACCTGG	chr3	45594844	CGG	CACACACACACACGGCACCTGG	138264.97	ExcessHet	0	none	0	0	128	1e-6
chr3-045594844-CGG-CG	chr3	45594844	CGG	CG	138264.97	ExcessHet	0	none	7.040000000000005e-4	0	128	7.040000000000005e-4
chr3-045594844-CGG-CGGCACCTGG	chr3	45594844	CGG	CGGCACCTGG	138264.97	ExcessHet	0	none	0	0	128	1e-6
chr3-045594845-G-*	chr3	45594845	G	*	15975	VQSRTrancheSNP99.80to99.90	0	none	0.026085	1	84	0.026085
chr3-045594845-G-A	chr3	45594845	G	A	15975	VQSRTrancheSNP99.80to99.90	0.0053726	afr	7.730000000000004e-4	0	84	0.0053726
chr3-045594845-G-C	chr3	45594845	G	C	15975	VQSRTrancheSNP99.80to99.90	3.31e-6	nfe	2.2000000000000003e-5	0	84	2.2000000000000003e-5
chr3-045594846-G-*	chr3	45594846	G	*	2521	VQSRTrancheINDEL97.00to99.00	0	none	0.024745	0	72	0.024745
chr3-045594846-G-A	chr3	45594846	G	A	2521	VQSRTrancheINDEL97.00to99.00	7.4114e-4	nfe	6.790000000000002e-4	0	72	7.4114e-4
chr3-045594846-G-C	chr3	45594846	G	C	2521	VQSRTrancheINDEL97.00to99.00	1.916e-5	nfe	3.6999999999999985e-5	0	72	3.6999999999999985e-5
chr3-045594846-G-GACACACACA	chr3	45594846	G	GACACACACA	2521	VQSRTrancheINDEL97.00to99.00	0	none	0	0	72	1e-6
chr3-045594846-G-GACACACACACA	chr3	45594846	G	GACACACACACA	2521	VQSRTrancheINDEL97.00to99.00	0	none	0	1	72	1e-6
chr3-045594846-G-GACACACACACACA	chr3	45594846	G	GACACACACACACA	2521	VQSRTrancheINDEL97.00to99.00	0	none	9e-6	0	72	9e-6
chr3-045594846-G-GACACACACACACACACACA	chr3	45594846	G	GACACACACACACACACACA	2521	VQSRTrancheINDEL97.00to99.00	0	none	0	0	72	1e-6
chr3-045594846-G-GACACACACACACACACACACACA	chr3	45594846	G	GACACACACACACACACACACACA	2521	VQSRTrancheINDEL97.00to99.00	0	none	0	0	72	1e-6
chr3-045594846-G-GACACACACACACACACACACACACACACACACCC	chr3	45594846	G	GACACACACACACACACACACACACACACACACCC	2521	VQSRTrancheINDEL97.00to99.00	0	none	0	0	72	1e-6
chr3-045594846-G-GACACACACACCC	chr3	45594846	G	GACACACACACCC	2521	VQSRTrancheINDEL97.00to99.00	0	none	0	0	72	1e-6
chr3-045595469-C-T	chr3	45595469	C	T	80471	PASS	0.0015763	nfe	9.400000000000004e-4	1	134	0.0015763
chr3-045595738-G-A	chr3	45595738	G	A	710710	PASS	0	none	9e-6	0	134	9e-6
chr3-045595738-G-C	chr3	45595738	G	C	710710	PASS	0.017351	nfe	0.00784599999999998	2	134	0.017351
chr3-045595761-C-*	chr3	45595761	C	*	51706442	PASS	0	none	9e-6	0	134	9e-6
chr3-045595761-C-T	chr3	45595761	C	T	51706442	PASS	0.90279	eas	0.5659190000000002	66	134	0.90279
chr3-045595947-T-C	chr3	45595947	T	C	65901481	PASS	0.90294	eas	0.6199430000000002	69	134	0.90294
chr3-045596273-A-G	chr3	45596273	A	G	195133	PASS	0.0076977	nfe	0.003855	1	134	0.0076977
chr3-045596338-A-C	chr3	45596338	A	C	8815036	PASS	0	none	0	0	134	1e-6
chr3-045596338-A-G	chr3	45596338	A	G	8815036	PASS	0.41994	mid	0.3473779999999995	64	134	0.41994
chr3-045636080-A-G	chr3	45636080	A	G	358015	PASS	0.03331	nfe	0.02113	2	134	0.03331
chr3-045636143-C-CT	chr3	45636143	C	CT	40277943.97	PASS	0.99843	nfe	0.9914340000000004	134	134	0.99843
chr3-045636146-CA-C	chr3	45636146	CA	C	40510547.97	PASS	0.99844	nfe	0.9914340000000004	134	134	0.99844
chr3-045636290-G-A	chr3	45636290	G	A	2513688	PASS	0.24445	nfe	0.17692500000000003	28	134	0.24445
chr3-045636323-G-GAGA	chr3	45636323	G	GAGA	5077371.97	PASS	0.36841	nfe	0.30537199999999937	49	134	0.36841
chr3-045668476-C-A	chr3	45668476	C	A	229290	PASS	0	none	0	0	110	1e-6
chr3-045668476-C-T	chr3	45668476	C	T	229290	PASS	0.068133	afr	0.03078600000000001	4	110	0.068133
chr3-045673667-CT-C	chr3	45673667	CT	C	9927022.97	PASS	0.91317	afr	0.7988730000000006	100	130	0.91317
chr3-045673886-CAAA-*	chr3	45673886	CAAA	*	274337	ExcessHet	0	none	5.2999999999999994e-5	0	16	5.2999999999999994e-5
chr3-045673886-CAAA-AAAA	chr3	45673886	CAAA	AAAA	274337	ExcessHet	0	none	0.004046	0	16	0.004046
chr3-045673886-CAAA-C	chr3	45673886	CAAA	C	274337	ExcessHet	0	none	9e-6	0	16	9e-6
chr3-045673886-CAAA-CA	chr3	45673886	CAAA	CA	274337	ExcessHet	0	none	0.00171299999999999	0	16	0.00171299999999999
chr3-045673886-CAAA-CAA	chr3	45673886	CAAA	CAA	274337	ExcessHet	0	none	0.03031000000000001	2	16	0.03031000000000001
chr3-045673886-CAAA-CAAAA	chr3	45673886	CAAA	CAAAA	274337	ExcessHet	0	none	0.105497	1	16	0.105497
chr3-045673886-CAAA-CAAAAA	chr3	45673886	CAAA	CAAAAA	274337	ExcessHet	0	none	0.006144	0	16	0.006144
chr3-045673886-CAAA-CAAAAAA	chr3	45673886	CAAA	CAAAAAA	274337	ExcessHet	0	none	3.150000000000005e-4	0	16	3.150000000000005e-4
chr3-045673886-CAAA-CAAAAAAAA	chr3	45673886	CAAA	CAAAAAAAA	274337	ExcessHet	0	none	0	0	16	1e-6
chr3-045673886-CAAA-CAATAAAAAAAAAAA	chr3	45673886	CAAA	CAATAAAAAAAAAAA	274337	ExcessHet	0	none	0	0	16	1e-6
chr3-045673886-CAAA-CACAAAA	chr3	45673886	CAAA	CACAAAA	274337	ExcessHet	0	none	0	0	16	1e-6
chr3-045673903-A-*	chr3	45673903	A	*	40	PASS	0	none	0	0	52	1e-6
chr3-045673903-A-C	chr3	45673903	A	C	40	PASS	0	none	9e-6	0	52	9e-6
chr3-045673993-T-*	chr3	45673993	T	*	147655	PASS	0	none	0	0	66	1e-6
chr3-045673993-T-C	chr3	45673993	T	C	147655	PASS	0.069202	afr	0.027145	0	66	0.069202
chr3-045674196-G-A	chr3	45674196	G	A	7910411	PASS	0.91064	afr	0.7920910000000003	102	132	0.91064
chr3-045674243-AC-A	chr3	45674243	AC	A	333636	PASS	0.074797	afr	0.03365000000000002	4	134	0.074797
chr3-045674243-AC-CC	chr3	45674243	AC	CC	333636	PASS	0	none	9e-6	0	134	9e-6
chr3-045674273-A-C	chr3	45674273	A	C	348	VQSRTrancheSNP99.80to99.90	3.981e-5	nfe	4.730000000000004e-4	0	130	4.730000000000004e-4
chr3-045674275-GGT-AGT	chr3	45674275	GGT	AGT	3991632	PASS	0	none	0.3177689999999999	53	134	0.3177689999999999
chr3-045674275-GGT-CGT	chr3	45674275	GGT	CGT	3991632	PASS	0	none	9e-6	0	134	9e-6
chr3-045674275-GGT-G	chr3	45674275	GGT	G	3991632	PASS	0	none	0	0	134	1e-6
chr3-045674277-T-*	chr3	45674277	T	*	506661	PASS	0	none	0	0	132	1e-6
chr3-045674277-T-C	chr3	45674277	T	C	506661	PASS	0.10329	eas	0.03740000000000002	5	132	0.10329
chr3-045674419-C-A	chr3	45674419	C	A	1507	VQSRTrancheINDEL99.95to100.00	0	none	9e-6	0	134	9e-6
chr3-045674419-C-CCAA	chr3	45674419	C	CCAA	1507	VQSRTrancheINDEL99.95to100.00	4.834e-5	nfe	1.0799999999999996e-4	0	134	1.0799999999999996e-4
chr3-045674419-C-CCCA	chr3	45674419	C	CCCA	1507	VQSRTrancheINDEL99.95to100.00	3.83e-6	nfe	1.27e-4	1	134	1.27e-4
chr3-045674421-T-A	chr3	45674421	T	A	10295	PASS	0.0022054	nfe	0.003034	3	24	0.003034
chr3-045674421-T-C	chr3	45674421	T	C	10295	PASS	6.0345e-4	nfe	0.002258	1	24	0.002258
chr3-045674421-T-G	chr3	45674421	T	G	10295	PASS	4.6e-7	nfe	0	0	24	1e-6
chr3-045674422-C-A	chr3	45674422	C	A	153	PASS	5.767e-5	nfe	1.47e-4	0	108	1.47e-4
chr3-045674426-A-*	chr3	45674426	A	*	8786	VQSRTrancheINDEL99.95to100.00	0	none	2.2000000000000003e-5	0	40	2.2000000000000003e-5
chr3-045674426-A-AACCCC	chr3	45674426	A	AACCCC	8786	VQSRTrancheINDEL99.95to100.00	0	none	0	0	40	1e-6
chr3-045674426-A-ACCCACCCCC	chr3	45674426	A	ACCCACCCCC	8786	VQSRTrancheINDEL99.95to100.00	0	none	0	0	40	1e-6
chr3-045674426-A-C	chr3	45674426	A	C	8786	VQSRTrancheINDEL99.95to100.00	0.0012809	nfe	0.004916	3	40	0.004916
chr3-045674429-CAG-*	chr3	45674429	CAG	*	5311.97	VQSRTrancheINDEL99.95to100.00	0	none	2.2000000000000003e-5	0	132	2.2000000000000003e-5
chr3-045674429-CAG-C	chr3	45674429	CAG	C	5311.97	VQSRTrancheINDEL99.95to100.00	3.5417e-4	nfe	0.00269	2	132	0.00269
chr3-045674429-CAG-CAAG	chr3	45674429	CAG	CAAG	5311.97	VQSRTrancheINDEL99.95to100.00	0	none	0	0	132	1e-6
chr3-045674430-A-*	chr3	45674430	A	*	1689	VQSRTrancheINDEL99.95to100.00	0	none	0.002758	2	28	0.002758
chr3-045674430-A-AC	chr3	45674430	A	AC	1689	VQSRTrancheINDEL99.95to100.00	1.27e-6	nfe	0	0	28	1.27e-6
chr3-045674430-A-C	chr3	45674430	A	C	1689	VQSRTrancheINDEL99.95to100.00	2.3512e-4	nfe	9.370000000000004e-4	2	28	9.370000000000004e-4
chr3-045674431-G-*	chr3	45674431	G	*	2365	VQSRTrancheINDEL99.95to100.00	0	none	0.002657	1	22	0.002657
chr3-045674431-G-A	chr3	45674431	G	A	2365	VQSRTrancheINDEL99.95to100.00	0	none	0	0	22	1e-6
chr3-045674431-G-C	chr3	45674431	G	C	2365	VQSRTrancheINDEL99.95to100.00	2.69e-4	nfe	0.00100899999999999	2	22	0.00100899999999999
chr3-045674431-G-GC	chr3	45674431	G	GC	2365	VQSRTrancheINDEL99.95to100.00	4.7e-7	nfe	0	0	22	1e-6
chr3-045674431-G-GCCC	chr3	45674431	G	GCCC	2365	VQSRTrancheINDEL99.95to100.00	0	none	3.6999999999999985e-5	1	22	3.6999999999999985e-5
chr3-045674431-G-GCCCC	chr3	45674431	G	GCCCC	2365	VQSRTrancheINDEL99.95to100.00	0	none	0	0	22	1e-6
chr3-045674440-GC-*	chr3	45674440	GC	*	1248	VQSRTrancheINDEL99.95to100.00	0	none	2.2000000000000003e-5	0	16	2.2000000000000003e-5
chr3-045674440-GC-AC	chr3	45674440	GC	AC	1248	VQSRTrancheINDEL99.95to100.00	0	none	1.47e-4	0	16	1.47e-4
chr3-045674440-GC-CC	chr3	45674440	GC	CC	1248	VQSRTrancheINDEL99.95to100.00	0	none	7.010000000000006e-4	0	16	7.010000000000006e-4
chr3-045674440-GC-G	chr3	45674440	GC	G	1248	VQSRTrancheINDEL99.95to100.00	0	none	0	0	16	1e-6
chr3-045674716-C-G	chr3	45674716	C	G	99626	PASS	0.044108	afr	0.02295400000000001	2	90	0.044108
chr3-045676835-T-A	chr3	45676835	T	A	4366184	PASS	0.0016577	sas	1.6699999999999994e-4	0	132	0.0016577
chr3-045676835-T-G	chr3	45676835	T	G	4366184	PASS	0.58486	eas	0.29485099999999964	33	132	0.58486
chr3-045677110-G-A	chr3	45677110	G	A	480500	PASS	0.070281	afr	0.031895	4	134	0.070281
chr3-045677781-T-A	chr3	45677781	T	A	1380	PASS	0	none	7.480000000000004e-4	0	0	7.480000000000004e-4
chr3-045686269-A-G	chr3	45686269	A	G	14251	PASS	0.17768	nfe	0.01247199999999999	0	0	0.17768
chr3-045688625-G-A	chr3	45688625	G	A	132355	PASS	0.74572	nfe	0.090791	0	0	0.74572
chr3-045688789-C-A	chr3	45688789	C	A	7069	PASS	0.019315	nfe	0.003108	0	0	0.019315
chr3-045688936-T-A	chr3	45688936	T	A	1832	PASS	0.0013589	nfe	6.780000000000002e-4	0	0	0.0013589
chr3-045688944-T-G	chr3	45688944	T	G	592909	PASS	0.29967	nfe	0.183584	0	0	0.29967
chr3-045688991-A-C	chr3	45688991	A	C	111308	PASS	0	none	0	0	10	1e-6
chr3-045688991-A-G	chr3	45688991	A	G	111308	PASS	0.036691	mid	0.024594	0	10	0.036691
chr3-045688991-A-T	chr3	45688991	A	T	111308	PASS	0	none	0	0	10	1e-6
chr3-045689393-G-A	chr3	45689393	G	A	91668	PASS	1.689e-5	nfe	0	0	134	1.689e-5
chr3-045689393-G-C	chr3	45689393	G	C	91668	PASS	0.0035267	nfe	0.00254	2	134	0.0035267
chr3-045689445-G-A	chr3	45689445	G	A	575923	PASS	0.021552	nfe	0.01317299999999998	4	134	0.021552
chr3-045689490-C-T	chr3	45689490	C	T	33523	PASS	0.0016287	amr	6.100000000000004e-4	1	134	0.0016287
chr3-045689590-A-G	chr3	45689590	A	G	388357	PASS	0.022909	nfe	0.01293699999999999	2	134	0.022909
chr3-045689783-A-G	chr3	45689783	A	G	3361282	PASS	0.59682	eas	0.2617939999999993	32	130	0.59682
chr3-045689862-A-G	chr3	45689862	A	G	128453	PASS	0.18725	afr	0.01940000000000001	1	110	0.18725
chr3-045689959-C-T	chr3	45689959	C	T	1161574	PASS	0.49827	nfe	0.3444759999999995	2	6	0.49827
chr3-045705344-A-G	chr3	45705344	A	G	2944169	PASS	0.53086	nfe	0.4707389999999994	81	134	0.53086
chr3-045705344-A-T	chr3	45705344	A	T	2944169	PASS	0	none	9e-6	0	134	9e-6
chr3-045706937-G-A	chr3	45706937	G	A	12316626	PASS	0.52264	nfe	0.49759899999999946	81	134	0.52264
chr3-045706943-A-G	chr3	45706943	A	G	11550880	PASS	0.52029	nfe	0.4707659999999994	80	134	0.52029
chr3-045707091-C-*	chr3	45707091	C	*	733	PASS	0	none	0	0	122	1e-6
chr3-045707091-C-A	chr3	45707091	C	A	733	PASS	1.825e-5	eas	1.27e-4	0	122	1.27e-4
chr3-045707091-C-CT	chr3	45707091	C	CT	733	PASS	1.902e-5	nfe	8.9e-5	0	122	8.9e-5
chr3-045707091-C-T	chr3	45707091	C	T	733	PASS	2.045e-5	sas	3.160000000000005e-4	0	122	3.160000000000005e-4
chr3-045707094-GTTTT-*	chr3	45707094	GTTTT	*	169790	ExcessHet	0	none	0	0	84	1e-6
chr3-045707094-GTTTT-CTTTT	chr3	45707094	GTTTT	CTTTT	169790	ExcessHet	0	none	0	0	84	1e-6
chr3-045707094-GTTTT-G	chr3	45707094	GTTTT	G	169790	ExcessHet	0	none	0	0	84	1e-6
chr3-045707094-GTTTT-GTT	chr3	45707094	GTTTT	GTT	169790	ExcessHet	0	none	0.00103499999999999	0	84	0.00103499999999999
chr3-045707094-GTTTT-GTTT	chr3	45707094	GTTTT	GTTT	169790	ExcessHet	0	none	0.04682900000000001	4	84	0.04682900000000001
chr3-045707094-GTTTT-GTTTTT	chr3	45707094	GTTTT	GTTTTT	169790	ExcessHet	0	none	0.07246900000000002	5	84	0.07246900000000002
chr3-045707094-GTTTT-GTTTTTT	chr3	45707094	GTTTT	GTTTTTT	169790	ExcessHet	0	none	0.003773	1	84	0.003773
chr3-045707094-GTTTT-GTTTTTTT	chr3	45707094	GTTTT	GTTTTTTT	169790	ExcessHet	0	none	1.27e-4	0	84	1.27e-4
chr3-045707094-GTTTT-GTTTTTTTT	chr3	45707094	GTTTT	GTTTTTTTT	169790	ExcessHet	0	none	2.2000000000000003e-5	0	84	2.2000000000000003e-5
chr3-045707094-GTTTT-TTTTT	chr3	45707094	GTTTT	TTTTT	169790	ExcessHet	0	none	0.00105899999999999	0	84	0.00105899999999999
chr3-045707107-TA-*	chr3	45707107	TA	*	2453649	PASS	0	none	0	0	114	1e-6
chr3-045707107-TA-AA	chr3	45707107	TA	AA	2453649	PASS	0	none	0.3774399999999996	57	114	0.3774399999999996
chr3-045707107-TA-T	chr3	45707107	TA	T	2453649	PASS	1.894e-5	eas	0	0	114	1.894e-5
chr3-045707107-TA-TAA	chr3	45707107	TA	TAA	2453649	PASS	0	none	0.039644	8	114	0.039644
chr3-045707107-TA-TTAA	chr3	45707107	TA	TTAA	2453649	PASS	0	none	0.00115599999999999	0	114	0.00115599999999999
chr3-045707107-TA-TTTAA	chr3	45707107	TA	TTTAA	2453649	PASS	0	none	0	0	114	1e-6
chr3-045707107-TA-TTTTAA	chr3	45707107	TA	TTTTAA	2453649	PASS	0	none	0	0	114	1e-6
chr3-045707107-TA-TTTTTAA	chr3	45707107	TA	TTTTTAA	2453649	PASS	0	none	0	0	114	1e-6
chr3-045707108-A-*	chr3	45707108	A	*	8461	PASS	0	none	9e-6	0	112	9e-6
chr3-045707108-A-G	chr3	45707108	A	G	8461	PASS	0	none	4.05e-4	0	112	4.05e-4
chr3-045707108-A-T	chr3	45707108	A	T	8461	PASS	0.0052091	eas	0.00337	0	112	0.0052091
chr3-045707140-A-G	chr3	45707140	A	G	2305807	PASS	0.50268	nfe	0.4239359999999998	61	102	0.50268
chr3-045709494-A-G	chr3	45709494	A	G	332971	PASS	0.039835	nfe	0.02139500000000001	4	134	0.039835
chr3-045709494-A-T	chr3	45709494	A	T	332971	PASS	0	none	3.6999999999999985e-5	0	134	3.6999999999999985e-5
chr3-045709548-G-A	chr3	45709548	G	A	58281	PASS	0.0071012	nfe	0.00269	1	134	0.0071012
chr3-045709737-C-T	chr3	45709737	C	T	216231	PASS	0.2059	afr	0.01685500000000002	1	134	0.2059
chr3-045712995-C-A	chr3	45712995	C	A	4572864	PASS	0.53734	mid	0.4874549999999994	81	134	0.53734
chr3-045712995-C-CG	chr3	45712995	C	CG	4572864	PASS	0	none	0	0	134	1e-6
chr3-045712995-C-G	chr3	45712995	C	G	4572864	PASS	0	none	0	0	134	1e-6
chr3-045712995-C-T	chr3	45712995	C	T	4572864	PASS	0	none	0	0	134	1e-6
chr3-045713193-A-G	chr3	45713193	A	G	2010642	PASS	0.19063	afr	0.12301	12	134	0.19063
chr3-045713257-G-A	chr3	45713257	G	A	7401066	PASS	0.52345	nfe	0.49692299999999945	81	134	0.52345
chr3-045713646-A-G	chr3	45713646	A	G	708971	PASS	0.51552	nfe	0.25771299999999986	4	6	0.51552
chr3-045714144-G-A	chr3	45714144	G	A	1020905	PASS	0	none	0	0	130	1e-6
chr3-045714144-G-C	chr3	45714144	G	C	1020905	PASS	0.19189	afr	0.11794200000000002	12	130	0.19189
chr3-045719623-G-C	chr3	45719623	G	C	8687816	PASS	0.66081	nfe	0.6238680000000003	93	134	0.66081
chr3-045719623-G-T	chr3	45719623	G	T	8687816	PASS	0	none	0	0	134	1e-6
chr3-045722143-A-G	chr3	45722143	A	G	7532484	PASS	0.65843	nfe	0.6227580000000003	93	134	0.65843
chr3-045722143-A-T	chr3	45722143	A	T	7532484	PASS	0	none	0	0	134	1e-6
chr3-045722754-A-G	chr3	45722754	A	G	6648169	PASS	0.65809	nfe	0.6198350000000002	93	134	0.65809
chr3-045722796-C-A	chr3	45722796	C	A	2281	PASS	5.1e-7	nfe	2.2000000000000003e-5	0	134	2.2000000000000003e-5
chr3-045722796-C-T	chr3	45722796	C	T	2281	PASS	1.101e-5	nfe	0	1	134	1.101e-5
chr3-045723005-G-A	chr3	45723005	G	A	366002	PASS	0.027799	nfe	0.023247	4	134	0.027799
chr3-045723052-T-C	chr3	45723052	T	C	7806579	PASS	0.66132	nfe	0.6232730000000003	93	134	0.66132
chr3-045723059-C-T	chr3	45723059	C	T	4023	PASS	5.0038e-4	nfe	1.88e-4	1	134	5.0038e-4
chr3-045723087-G-A	chr3	45723087	G	A	743	PASS	7.57e-5	nfe	0	1	134	7.57e-5
chr3-045723640-T-A	chr3	45723640	T	A	212991	PASS	0	none	0	0	94	1e-6
chr3-045723640-T-G	chr3	45723640	T	G	212991	PASS	0.094281	nfe	0.043644	13	94	0.094281
chr3-045730736-A-G	chr3	45730736	A	G	60872	PASS	0.16331	nfe	0.03832700000000001	0	0	0.16331
chr3-045731163-C-G	chr3	45731163	C	G	73	PASS	0	none	0	1	128	1e-6
chr3-045731250-T-A	chr3	45731250	T	A	7061308	PASS	0	none	0	0	134	1e-6
chr3-045731250-T-C	chr3	45731250	T	C	7061308	PASS	0.65839	nfe	0.6217030000000002	93	134	0.65839
chr3-045731252-C-T	chr3	45731252	C	T	1335285	PASS	0.13046	nfe	0.11225700000000002	12	134	0.13046
chr3-045731280-G-A	chr3	45731280	G	A	8507376	PASS	0.65773	nfe	0.6235160000000003	93	134	0.65773
chr3-045732240-G-A	chr3	45732240	G	A	5049072	PASS	0.65445	nfe	0.607546	93	134	0.65445
chr3-045734772-A-G	chr3	45734772	A	G	106192	PASS	0.091331	nfe	0.04624400000000002	0	0	0.091331
chr3-045735261-A-G	chr3	45735261	A	G	82254	PASS	0.0095586	nfe	0.004033	2	134	0.0095586
chr3-045735383-CTTTT-*	chr3	45735383	CTTTT	*	1472406	ExcessHet	0	none	0	0	134	1e-6
chr3-045735383-CTTTT-C	chr3	45735383	CTTTT	C	1472406	ExcessHet	3.7e-7	nfe	5.2999999999999994e-5	0	134	5.2999999999999994e-5
chr3-045735383-CTTTT-CT	chr3	45735383	CTTTT	CT	1472406	ExcessHet	0	none	8.450000000000003e-4	0	134	8.450000000000003e-4
chr3-045735383-CTTTT-CTT	chr3	45735383	CTTTT	CTT	1472406	ExcessHet	0	none	0.024756	1	134	0.024756
chr3-045735383-CTTTT-CTTT	chr3	45735383	CTTTT	CTTT	1472406	ExcessHet	0	none	0.2564509999999997	56	134	0.2564509999999997
chr3-045735383-CTTTT-CTTTTT	chr3	45735383	CTTTT	CTTTTT	1472406	ExcessHet	0	none	0.099605	10	134	0.099605
chr3-045735383-CTTTT-CTTTTTT	chr3	45735383	CTTTT	CTTTTTT	1472406	ExcessHet	0	none	0.007509	0	134	0.007509
chr3-045735383-CTTTT-CTTTTTTT	chr3	45735383	CTTTT	CTTTTTTT	1472406	ExcessHet	0	none	8.9e-5	0	134	8.9e-5
chr3-045735383-CTTTT-CTTTTTTTT	chr3	45735383	CTTTT	CTTTTTTTT	1472406	ExcessHet	0	none	0	0	134	1e-6
chr3-045735383-CTTTT-TTTTT	chr3	45735383	CTTTT	TTTTT	1472406	ExcessHet	0	none	4.270000000000005e-4	0	134	4.270000000000005e-4
chr3-045735384-T-*	chr3	45735384	T	*	173	PASS	0	none	0.2830669999999998	57	120	0.2830669999999998
chr3-045735384-T-C	chr3	45735384	T	C	173	PASS	6.711e-5	sas	8.9e-5	0	120	8.9e-5
chr3-045735408-A-G	chr3	45735408	A	G	5577500	PASS	0.52212	nfe	0.45605199999999935	80	134	0.52212
chr3-045737131-G-A	chr3	45737131	G	A	1251766	PASS	0.62103	nfe	0.40401399999999954	0	0	0.62103
chr3-045737292-A-G	chr3	45737292	A	G	142	PASS	1.8114e-4	nfe	0	1	120	1.8114e-4
chr3-045737644-A-T	chr3	45737644	A	T	16517483	PASS	0.65666	nfe	0.6234620000000003	93	134	0.65666
chr3-045738451-G-*	chr3	45738451	G	*	6962142	PASS	0	none	0	0	134	1e-6
chr3-045738451-G-A	chr3	45738451	G	A	6962142	PASS	0.747	afr	0.6294720000000005	93	134	0.747
chr3-045738768-C-T	chr3	45738768	C	T	668	PASS	3.89e-6	nfe	0	1	134	3.89e-6
chr3-045738954-C-T	chr3	45738954	C	T	163353	PASS	0.021002	nfe	0.01173199999999999	3	134	0.021002
chr3-045739488-A-G	chr3	45739488	A	G	304916	PASS	0.20546	afr	0.01698600000000002	1	134	0.20546
chr3-045739656-C-T	chr3	45739656	C	T	4745388	PASS	0.21004	nfe	0.173261	30	134	0.21004
chr3-045739696-T-G	chr3	45739696	T	G	2619345	PASS	0.19413	afr	0.123628	12	134	0.19413
chr3-045739888-A-*	chr3	45739888	A	*	6365789	PASS	0	none	0	0	124	1e-6
chr3-045739888-A-G	chr3	45739888	A	G	6365789	PASS	0.65298	nfe	0.5820260000000004	88	124	0.65298
chr3-045740023-C-A	chr3	45740023	C	A	408708	PASS	0	none	2.2000000000000003e-5	0	8	2.2000000000000003e-5
chr3-045740023-C-T	chr3	45740023	C	T	408708	PASS	0.16552	afr	0.09351300000000004	0	8	0.16552
chr3-045743093-T-TA	chr3	45743093	T	TA	406446.97	PASS	0.52365	nfe	0.15532400000000002	0	0	0.52365
chr3-045743093-T-TC	chr3	45743093	T	TC	406446.97	PASS	0	none	9e-6	0	0	9e-6
chr3-045743110-G-A	chr3	45743110	G	A	442461	PASS	0.58455	nfe	0.163614	0	0	0.58455
chr3-045743110-G-C	chr3	45743110	G	C	442461	PASS	0	none	9e-6	0	0	9e-6
chr3-045743110-G-T	chr3	45743110	G	T	442461	PASS	0	none	0	0	0	1e-6
chr3-045743471-T-C	chr3	45743471	T	C	8577342	PASS	0.52372	nfe	0.4695479999999994	80	134	0.52372
chr3-045743480-GGT-G	chr3	45743480	GGT	G	8749053.97	PASS	0.52285	nfe	0.46900799999999937	80	134	0.52285
chr3-045749751-A-C	chr3	45749751	A	C	219000	PASS	0.75137	nfe	0.147411	0	0	0.75137
chr3-045749800-C-T	chr3	45749800	C	T	60	PASS	0	none	9e-6	0	0	9e-6
chr3-045749807-T-C	chr3	45749807	T	C	156994	PASS	0.7656	nfe	0.10885100000000002	0	0	0.7656
chr3-045749975-T-C	chr3	45749975	T	C	119842	PASS	0.74894	nfe	0.08576600000000001	0	0	0.74894
chr3-045750764-CTTGTTTGT-C	chr3	45750764	CTTGTTTGT	C	55709.97	PASS	0	none	1.0699999999999996e-4	0	0	1.0699999999999996e-4
chr3-045750764-CTTGTTTGT-CTTGT	chr3	45750764	CTTGTTTGT	CTTGT	55709.97	PASS	0	none	0.02630400000000002	0	0	0.02630400000000002
chr3-045750764-CTTGTTTGT-CTTGTTTGTTTGT	chr3	45750764	CTTGTTTGT	CTTGTTTGTTTGT	55709.97	PASS	0	none	1.87e-4	0	0	1.87e-4
chr3-045750764-CTTGTTTGT-CTTGTTTGTTTGTTTGT	chr3	45750764	CTTGTTTGT	CTTGTTTGTTTGTTTGT	55709.97	PASS	0	none	1.6699999999999994e-4	0	0	1.6699999999999994e-4
chr3-045758379-C-T	chr3	45758379	C	T	10514719	PASS	0.97588	sas	0.6702360000000004	0	0	0.97588
chr3-045758441-A-G	chr3	45758441	A	G	925238	PASS	0.12872	nfe	0.07702900000000003	0	0	0.12872
chr3-045758832-T-C	chr3	45758832	T	C	66736	PASS	0.014487	nfe	0.007198	2	134	0.014487
chr3-045758883-G-*	chr3	45758883	G	*	770	PASS	0	none	9e-6	0	134	9e-6
chr3-045758883-G-A	chr3	45758883	G	A	770	PASS	0	none	0	1	134	1e-6
chr3-045762785-G-A	chr3	45762785	G	A	50442	PASS	0.02415	sas	0.002917	1	134	0.02415
chr3-045762899-C-T	chr3	45762899	C	T	6069518	PASS	0.29624	nfe	0.25817899999999977	44	134	0.29624
chr3-045770221-C-T	chr3	45770221	C	T	97395	PASS	0.024071	sas	0.002892	1	134	0.024071
chr3-045770248-C-T	chr3	45770248	C	T	106825	PASS	0.024093	sas	0.003018	1	134	0.024093
chr3-045770393-C-T	chr3	45770393	C	T	497832	PASS	0.028833	nfe	0.023458	4	134	0.028833
chr3-045770508-A-G	chr3	45770508	A	G	32092	PASS	0.022332	sas	0.00209	1	134	0.022332
chr3-045771158-C-A	chr3	45771158	C	A	3295354	PASS	0.053604	afr	0.003245	0	134	0.053604
chr3-045771158-C-G	chr3	45771158	C	G	3295354	PASS	0	none	9e-6	0	134	9e-6
chr3-045771158-C-T	chr3	45771158	C	T	3295354	PASS	0.12216	eas	0.091928	10	134	0.12216
chr3-045771533-A-G	chr3	45771533	A	G	18399169	PASS	0.65682	nfe	0.5663250000000002	87	134	0.65682
chr3-045771773-T-C	chr3	45771773	T	C	4096784	PASS	0.47176	nfe	0.3714159999999994	59	114	0.47176
chr3-045772249-GA-G	chr3	45772249	GA	G	32079.97	PASS	0.019899	sas	0.002892	1	130	0.019899
chr3-045772501-G-A	chr3	45772501	G	A	956238	PASS	0.12498	eas	0.04353100000000001	5	134	0.12498
chr3-045772602-G-A	chr3	45772602	G	A	1939178	PASS	0.10249	nfe	0.063303	15	134	0.10249
chr3-045775926-A-G	chr3	45775926	A	G	62113306	PASS	0.95999	afr	0.95149	129	134	0.95999
chr3-045780081-G-C	chr3	45780081	G	C	900977	PASS	0.17357	afr	0.03282600000000001	1	134	0.17357
chr3-045780089-C-T	chr3	45780089	C	T	1834	PASS	2.136e-5	nfe	9e-6	1	134	2.136e-5
chr3-045780132-T-C	chr3	45780132	T	C	16666263	PASS	0.60564	amr	0.5827530000000004	84	134	0.60564
chr3-045780195-C-T	chr3	45780195	C	T	773059	PASS	0.14229	eas	0.05121800000000001	11	134	0.14229
chr3-045782042-C-T	chr3	45782042	C	T	214525	PASS	0.025151	mid	0.01414499999999998	2	134	0.025151
chr3-045796394-G-C	chr3	45796394	G	C	4523914	PASS	0.22418	mid	0.15152900000000002	21	134	0.22418
chr3-045796521-G-T	chr3	45796521	G	T	1756897	PASS	0.23157	mid	0.132109	9	32	0.23157
chr3-045824365-TAAC-T	chr3	45824365	TAAC	T	86806.97	PASS	0.066559	nfe	0.01153299999999998	0	0	0.066559
chr3-045824365-TAAC-TAACAAC	chr3	45824365	TAAC	TAACAAC	86806.97	PASS	0	none	0.01283799999999999	0	0	0.01283799999999999
chr3-045825948-A-G	chr3	45825948	A	G	128557	PASS	0.21356	sas	0.039897	1	52	0.21356
chr3-045828480-C-T	chr3	45828480	C	T	2192768	PASS	0.078654	nfe	0.07358500000000001	13	134	0.078654
chr3-045828582-C-T	chr3	45828582	C	T	827	PASS	9.468e-5	nfe	0	1	134	9.468e-5
chr3-045830762-G-C	chr3	45830762	G	C	957240	PASS	0.30103	eas	0.07803400000000002	11	134	0.30103
chr3-045832564-ATTT-A	chr3	45832564	ATTT	A	43754	VQSRTrancheINDEL95.00to96.00	0	none	1.6699999999999994e-4	0	0	1.6699999999999994e-4
chr3-045832564-ATTT-ACTTT	chr3	45832564	ATTT	ACTTT	43754	VQSRTrancheINDEL95.00to96.00	0	none	9e-6	0	0	9e-6
chr3-045832564-ATTT-AT	chr3	45832564	ATTT	AT	43754	VQSRTrancheINDEL95.00to96.00	0	none	0.00168799999999999	0	0	0.00168799999999999
chr3-045832564-ATTT-ATT	chr3	45832564	ATTT	ATT	43754	VQSRTrancheINDEL95.00to96.00	0	none	0.01302099999999998	0	0	0.01302099999999998
chr3-045832564-ATTT-ATTTT	chr3	45832564	ATTT	ATTTT	43754	VQSRTrancheINDEL95.00to96.00	0	none	0.01398899999999998	0	0	0.01398899999999998
chr3-045832564-ATTT-ATTTTT	chr3	45832564	ATTT	ATTTTT	43754	VQSRTrancheINDEL95.00to96.00	0	none	8.66e-4	0	0	8.66e-4
chr3-045832564-ATTT-ATTTTTT	chr3	45832564	ATTT	ATTTTTT	43754	VQSRTrancheINDEL95.00to96.00	0	none	0	0	0	1e-6
chr3-045832564-ATTT-ATTTTTTTTT	chr3	45832564	ATTT	ATTTTTTTTT	43754	VQSRTrancheINDEL95.00to96.00	0	none	0	0	0	1e-6
chr3-045832564-ATTT-TTTT	chr3	45832564	ATTT	TTTT	43754	VQSRTrancheINDEL95.00to96.00	0	none	9e-6	0	0	9e-6
chr3-045834246-T-G	chr3	45834246	T	G	71708	PASS	0.067861	afr	0.003778	1	134	0.067861
chr3-045834743-A-G	chr3	45834743	A	G	74695	PASS	0.073346	nfe	0.028789	0	0	0.073346
chr3-045841598-ATG-A	chr3	45841598	ATG	A	705.97	PASS	1.2777e-4	nfe	1.88e-4	1	74	1.88e-4
chr3-045841712-T-C	chr3	45841712	T	C	1526	PASS	8.193e-5	nfe	3.6999999999999985e-5	1	130	8.193e-5
chr3-045842219-A-T	chr3	45842219	A	T	832788	PASS	0.084749	sas	0.079531	12	132	0.084749
chr3-045854556-ACT-A	chr3	45854556	ACT	A	102834	PASS	0.045212	sas	0.03042900000000002	0	0	0.045212
chr3-045854556-ACT-CCT	chr3	45854556	ACT	CCT	102834	PASS	0	none	2.2000000000000003e-5	0	0	2.2000000000000003e-5
chr3-045854565-CAAAAAAA-*	chr3	45854565	CAAAAAAA	*	379289	PASS	0	none	0	0	0	1e-6
chr3-045854565-CAAAAAAA-AAAAAAAA	chr3	45854565	CAAAAAAA	AAAAAAAA	379289	PASS	0	none	6.999999999999998e-5	0	0	6.999999999999998e-5
chr3-045854565-CAAAAAAA-C	chr3	45854565	CAAAAAAA	C	379289	PASS	0	none	0	0	0	1e-6
chr3-045854565-CAAAAAAA-CAA	chr3	45854565	CAAAAAAA	CAA	379289	PASS	0	none	1.0699999999999996e-4	0	0	1.0699999999999996e-4
chr3-045854565-CAAAAAAA-CAAA	chr3	45854565	CAAAAAAA	CAAA	379289	PASS	0	none	6.540000000000003e-4	0	0	6.540000000000003e-4
chr3-045854565-CAAAAAAA-CAAAA	chr3	45854565	CAAAAAAA	CAAAA	379289	PASS	0	none	0.007301	0	0	0.007301
chr3-045854565-CAAAAAAA-CAAAAA	chr3	45854565	CAAAAAAA	CAAAAA	379289	PASS	0	none	0.04464800000000001	0	0	0.04464800000000001
chr3-045854565-CAAAAAAA-CAAAAAA	chr3	45854565	CAAAAAAA	CAAAAAA	379289	PASS	0	none	0.15532400000000002	0	0	0.15532400000000002
chr3-045854565-CAAAAAAA-CAAAAAAAA	chr3	45854565	CAAAAAAA	CAAAAAAAA	379289	PASS	0	none	0.00591	0	0	0.00591
chr3-045854565-CAAAAAAA-CAAAAAAAAA	chr3	45854565	CAAAAAAA	CAAAAAAAAA	379289	PASS	0	none	3.150000000000005e-4	0	0	3.150000000000005e-4
chr3-045854565-CAAAAAAA-CAAAAAAAAAA	chr3	45854565	CAAAAAAA	CAAAAAAAAAA	379289	PASS	0	none	2.2000000000000003e-5	0	0	2.2000000000000003e-5
chr3-045883595-G-A	chr3	45883595	G	A	1010	PASS	0	none	2.2000000000000003e-5	1	132	2.2000000000000003e-5
chr3-045894830-C-A	chr3	45894830	C	A	733712	PASS	0.37886	afr	0.034847	4	134	0.37886
chr3-045897447-G-A	chr3	45897447	G	A	2151930	PASS	0.4463	afr	0.133525	15	134	0.4463
chr3-045897524-G-A	chr3	45897524	G	A	3206059	PASS	0.35247	sas	0.120402	11	134	0.35247
chr3-045897668-C-A	chr3	45897668	C	A	431	PASS	1.627e-5	nfe	0	1	134	1.627e-5
chr3-045901062-A-G	chr3	45901062	A	G	362897	PASS	0.010677	nfe	0.004826	1	134	0.010677
chr3-045902103-C-G	chr3	45902103	C	G	475857	PASS	0.10941	nfe	0.06011900000000001	14	134	0.10941
chr3-045913305-CTTTT-*	chr3	45913305	CTTTT	*	855836	ExcessHet	0	none	9e-6	0	110	9e-6
chr3-045913305-CTTTT-ATTTT	chr3	45913305	CTTTT	ATTTT	855836	ExcessHet	0	none	0	0	110	1e-6
chr3-045913305-CTTTT-C	chr3	45913305	CTTTT	C	855836	ExcessHet	2.58e-5	amr	3.820000000000003e-4	0	110	3.820000000000003e-4
chr3-045913305-CTTTT-CT	chr3	45913305	CTTTT	CT	855836	ExcessHet	0	none	0.003218	0	110	0.003218
chr3-045913305-CTTTT-CTT	chr3	45913305	CTTTT	CTT	855836	ExcessHet	0	none	0.03982600000000001	4	110	0.03982600000000001
chr3-045913305-CTTTT-CTTT	chr3	45913305	CTTTT	CTTT	855836	ExcessHet	0	none	0.229508	33	110	0.229508
chr3-045913305-CTTTT-CTTTTT	chr3	45913305	CTTTT	CTTTTT	855836	ExcessHet	0	none	0.11465500000000001	16	110	0.11465500000000001
chr3-045913305-CTTTT-CTTTTTT	chr3	45913305	CTTTT	CTTTTTT	855836	ExcessHet	0	none	0.006495	0	110	0.006495
chr3-045913305-CTTTT-CTTTTTTT	chr3	45913305	CTTTT	CTTTTTTT	855836	ExcessHet	0	none	2.9400000000000004e-4	0	110	2.9400000000000004e-4
chr3-045913305-CTTTT-CTTTTTTTT	chr3	45913305	CTTTT	CTTTTTTTT	855836	ExcessHet	0	none	0	0	110	1e-6
chr3-045913305-CTTTT-TTTTT	chr3	45913305	CTTTT	TTTTT	855836	ExcessHet	0	none	8.9e-5	0	110	8.9e-5
chr3-045913306-T-*	chr3	45913306	T	*	51	PASS	0	none	0.2744379999999994	38	92	0.2744379999999994
chr3-045913306-T-A	chr3	45913306	T	A	51	PASS	3.099e-5	nfe	0	0	92	3.099e-5
chr3-045913306-T-C	chr3	45913306	T	C	51	PASS	0	none	9e-6	0	92	9e-6
chr3-045921103-C-G	chr3	45921103	C	G	377501	PASS	0.54131	amr	0.12451800000000005	0	0	0.54131
chr3-045921260-T-C	chr3	45921260	T	C	2434709	PASS	0.97136	eas	0.44631099999999935	0	0	0.97136
chr3-045921310-T-C	chr3	45921310	T	C	3823872	PASS	0.97086	eas	0.6332070000000004	2	2	0.97086
chr3-045921423-G-A	chr3	45921423	G	A	10029	PASS	0.0026113	sas	7.020000000000006e-4	0	30	0.0026113
chr3-045921423-G-T	chr3	45921423	G	T	10029	PASS	0	none	0	0	30	1e-6
chr3-045921450-C-T	chr3	45921450	C	T	4670969	PASS	0.60787	eas	0.34125999999999934	23	60	0.60787
chr3-045921457-T-C	chr3	45921457	T	C	1087021	PASS	0.28685	eas	0.08086500000000002	7	68	0.28685
chr3-045921791-T-C	chr3	45921791	T	C	799	PASS	4.269e-5	nfe	0	1	134	4.269e-5
chr3-045923894-G-A	chr3	45923894	G	A	15859790	PASS	0.57919	eas	0.3683209999999994	56	134	0.57919
chr3-045931000-C-T	chr3	45931000	C	T	3388094	PASS	0.092387	nfe	0.076077	14	134	0.092387
chr3-045936312-GA-G	chr3	45936312	GA	G	11497	PASS	2.445e-5	nfe	5.2999999999999994e-5	0	130	5.2999999999999994e-5
chr3-045936312-GA-GAA	chr3	45936312	GA	GAA	11497	PASS	0	none	5.180000000000002e-4	1	130	5.180000000000002e-4
chr3-045936312-GA-TA	chr3	45936312	GA	TA	11497	PASS	0	none	9e-6	0	130	9e-6
chr3-045936318-AAAG-*	chr3	45936318	AAAG	*	4360214.97	PASS	0	none	9e-6	0	132	9e-6
chr3-045936318-AAAG-A	chr3	45936318	AAAG	A	4360214.97	PASS	0.33861	sas	0.12225	11	132	0.33861
chr3-045936319-AAG-*	chr3	45936319	AAG	*	1044.97	PASS	0	none	0.122304	11	132	0.122304
chr3-045936319-AAG-A	chr3	45936319	AAG	A	1044.97	PASS	3.17e-6	nfe	9e-6	0	132	9e-6
chr3-045936374-C-T	chr3	45936374	C	T	12064019	PASS	0.60405	eas	0.3684829999999994	56	134	0.60405
chr3-045936407-T-C	chr3	45936407	T	C	49155172	PASS	0.99811	nfe	0.9907290000000004	134	134	0.99811
chr3-045936494-C-A	chr3	45936494	C	A	4421	PASS	0	none	0	0	134	1e-6
chr3-045936494-C-T	chr3	45936494	C	T	4421	PASS	3.891e-5	nfe	2.2000000000000003e-5	1	134	3.891e-5
chr3-045947006-C-T	chr3	45947006	C	T	46955	PASS	0.0012699	amr	4.950000000000003e-4	1	134	0.0012699
chr3-045947033-C-T	chr3	45947033	C	T	208530	PASS	0.006388	nfe	0.00322	1	134	0.006388
chr3-045947309-C-T	chr3	45947309	C	T	4381	PASS	2.2384e-4	amr	0	1	134	2.2384e-4
chr3-045947552-T-G	chr3	45947552	T	G	19934518	PASS	0.69296	sas	0.5273320000000007	67	134	0.69296
chr3-045947800-G-A	chr3	45947800	G	A	16105	PASS	0.003351	nfe	0.001988	1	78	0.003351
chr3-045947969-C-A	chr3	45947969	C	A	8564	PASS	0.015057	amr	0.002906	0	0	0.015057
chr3-045948027-T-C	chr3	45948027	T	C	12727	PASS	0.051105	afr	0.005038	0	0	0.051105
chr3-045955269-G-A	chr3	45955269	G	A	59158153	PASS	0.93178	eas	0.7658610000000001	101	134	0.93178
chr3-045958418-T-C	chr3	45958418	T	C	1640879	PASS	0.035048	nfe	0.02897300000000001	8	134	0.035048
chr3-045959378-G-A	chr3	45959378	G	A	6774711	PASS	0.33949	sas	0.122956	11	134	0.33949
chr3-045959571-G-A	chr3	45959571	G	A	28935077	PASS	0.68999	sas	0.5183500000000006	68	134	0.68999
chr3-045962243-C-T	chr3	45962243	C	T	318139	PASS	0.019728	amr	0.00836599999999999	2	134	0.019728
chr3-045962493-C-T	chr3	45962493	C	T	191951	PASS	0.012095	nfe	0.006965	1	134	0.012095
chr3-045964275-C-T	chr3	45964275	C	T	411598	PASS	0.013421	nfe	0.00969399999999999	3	134	0.013421
chr3-045965222-TTC-T	chr3	45965222	TTC	T	67303.97	PASS	0.00342	nfe	0.002115	1	134	0.00342
chr3-045965227-T-C	chr3	45965227	T	C	862276	PASS	0.075228	mid	0.03575200000000001	2	134	0.075228
chr3-045966210-T-C	chr3	45966210	T	C	20207323	PASS	0.69043	sas	0.5304980000000007	71	134	0.69043
chr3-045966331-G-T	chr3	45966331	G	T	9611380	PASS	0.33159	sas	0.12190700000000002	11	134	0.33159
chr3-045966333-T-C	chr3	45966333	T	C	9919426	PASS	0.33174	sas	0.126613	11	134	0.33174
chr3-045966354-C-T	chr3	45966354	C	T	1315713	PASS	0.15569	afr	0.02279700000000001	3	134	0.15569
chr3-045966595-G-A	chr3	45966595	G	A	10684442	PASS	0.33123	sas	0.12188000000000002	11	134	0.33123
chr3-045966723-G-A	chr3	45966723	G	A	5047	PASS	7.41e-6	amr	0	1	134	7.41e-6
chr3-045967298-G-A	chr3	45967298	G	A	24486556	PASS	0.63203	eas	0.38807899999999984	60	134	0.63203
chr3-045967491-G-A	chr3	45967491	G	A	555721	PASS	0.022473	amr	0.00818399999999999	2	134	0.022473
chr3-045967860-G-A	chr3	45967860	G	A	285677	PASS	0.0028588	nfe	0.002565	3	134	0.0028588
chr3-045967995-G-A	chr3	45967995	G	A	14305500	PASS	0.33153	sas	0.122929	11	134	0.33153
chr3-045967995-G-T	chr3	45967995	G	T	14305500	PASS	7.2e-7	nfe	0	1	134	1e-6
chr3-045967999-C-T	chr3	45967999	C	T	24365077	PASS	0.29354	eas	0.19083000000000003	31	134	0.29354
chr3-045968372-C-G	chr3	45968372	C	G	52769281	PASS	0.69008	sas	0.5304440000000007	71	134	0.69008
chr3-045968465-C-T	chr3	45968465	C	T	85590	PASS	0.00470579999999999	afr	9.160000000000004e-4	1	134	0.00470579999999999
chr3-045968515-T-C	chr3	45968515	T	C	11881342	PASS	0.33174	sas	0.12666700000000003	11	134	0.33174
chr3-045968585-C-T	chr3	45968585	C	T	82920932	PASS	0.99123000000000006	eas	0.8294340000000002	105	134	0.99123000000000006
chr3-045969531-C-T	chr3	45969531	C	T	100143	PASS	0.020421	amr	0.00815799999999999	2	134	0.020421
chr3-045969577-C-A	chr3	45969577	C	A	204528	PASS	0	none	9e-6	0	134	9e-6
chr3-045969577-C-G	chr3	45969577	C	G	204528	PASS	0.067379	afr	0.01243899999999998	3	134	0.067379
chr3-045973053-T-G	chr3	45973053	T	G	4837501	PASS	0.33159	sas	0.121988	11	134	0.33159
chr3-045975107-T-G	chr3	45975107	T	G	17759737	PASS	0.6894	sas	0.5529270000000001	71	132	0.6894
chr3-045975359-A-T	chr3	45975359	A	T	26373477	PASS	0.63537	eas	0.3862949999999998	61	134	0.63537
chr3-045975401-G-A	chr3	45975401	G	A	457535	PASS	0.022518	amr	0.00820999999999999	2	134	0.022518
chr3-045975452-C-T	chr3	45975452	C	T	14388326	PASS	0.62929	eas	0.38569999999999977	61	134	0.62929
chr3-045979726-G-T	chr3	45979726	G	T	43235725	PASS	0.99123000000000006	eas	0.78306	104	134	0.99123000000000006
chr3-045979960-T-G	chr3	45979960	T	G	5754703	PASS	0.36062	eas	0.248706	32	134	0.36062
chr3-045981624-C-T	chr3	45981624	C	T	625	PASS	8.885e-5	sas	0	1	134	8.885e-5
chr3-045984449-TA-CA	chr3	45984449	TA	CA	8401273	PASS	0	none	0.6719040000000005	17	22	0.6719040000000005
chr3-045984449-TA-T	chr3	45984449	TA	T	8401273	PASS	0	none	0	0	22	1e-6
chr3-045984717-CA-C	chr3	45984717	CA	C	24363678.97	PASS	0.98797	eas	0.6418970000000006	93	134	0.98797
chr3-045984767-G-A	chr3	45984767	G	A	17813520	PASS	0.62473	eas	0.38478099999999976	61	134	0.62473
chr3-045985149-G-T	chr3	45985149	G	T	6766892	PASS	0.62147	eas	0.3764089999999995	60	132	0.62147
chr3-046020348-A-G	chr3	46020348	A	G	47912	PASS	0.13628	sas	0.02506200000000002	0	0	0.13628
chr3-046020505-T-A	chr3	46020505	T	A	260815	PASS	0	none	0	0	2	1e-6
chr3-046020505-T-C	chr3	46020505	T	C	260815	PASS	0.26744	sas	0.086011	0	2	0.26744
chr3-046021430-G-A	chr3	46021430	G	A	419855	PASS	0.0074823	nfe	0.004084	2	134	0.0074823
chr3-046021430-G-C	chr3	46021430	G	C	419855	PASS	0	none	0	0	134	1e-6
chr3-046021837-T-C	chr3	46021837	T	C	10220406	PASS	0.3973	afr	0.15799000000000002	11	134	0.3973
chr3-046022161-T-G	chr3	46022161	T	G	11001	VQSRTrancheSNP99.90to99.95	0.025115	eas	0.006458	1	50	0.025115
chr3-046022261-T-C	chr3	46022261	T	C	587016	PASS	0.36083	afr	0.12642	5	78	0.36083
chr3-046023218-C-A	chr3	46023218	C	A	16343	PASS	1.8161e-4	eas	5.2999999999999994e-5	0	134	1.8161e-4
chr3-046023218-C-G	chr3	46023218	C	G	16343	PASS	0.0028102	nfe	0.00122899999999999	2	134	0.0028102
chr3-046023218-C-T	chr3	46023218	C	T	16343	PASS	2.859e-5	amr	0	0	134	2.859e-5
chr3-046023414-ATCTTTCTG-A	chr3	46023414	ATCTTTCTG	A	4850	VQSRTrancheINDEL95.00to96.00	1.5848e-4	eas	9e-6	0	134	1.5848e-4
chr3-046023414-ATCTTTCTG-GTCTTTCTG	chr3	46023414	ATCTTTCTG	GTCTTTCTG	4850	VQSRTrancheINDEL95.00to96.00	0	none	1.27e-4	1	134	1.27e-4
chr3-046024213-GCAA-*	chr3	46024213	GCAA	*	5504	VQSRTrancheINDEL97.00to99.00	0	none	2.2999999999999995e-4	0	80	2.2999999999999995e-4
chr3-046024213-GCAA-ACAA	chr3	46024213	GCAA	ACAA	5504	VQSRTrancheINDEL97.00to99.00	0	none	9.390000000000004e-4	0	80	9.390000000000004e-4
chr3-046024213-GCAA-CCAA	chr3	46024213	GCAA	CCAA	5504	VQSRTrancheINDEL97.00to99.00	0	none	7.260000000000005e-4	0	80	7.260000000000005e-4
chr3-046024213-GCAA-G	chr3	46024213	GCAA	G	5504	VQSRTrancheINDEL97.00to99.00	0	none	0	0	80	1e-6
chr3-046024213-GCAA-GA	chr3	46024213	GCAA	GA	5504	VQSRTrancheINDEL97.00to99.00	0	none	1.27e-4	0	80	1.27e-4
chr3-046024213-GCAA-GAA	chr3	46024213	GCAA	GAA	5504	VQSRTrancheINDEL97.00to99.00	0	none	8.200000000000003e-4	0	80	8.200000000000003e-4
chr3-046024213-GCAA-GAAACAA	chr3	46024213	GCAA	GAAACAA	5504	VQSRTrancheINDEL97.00to99.00	0	none	9e-6	0	80	9e-6
chr3-046024213-GCAA-GAACAA	chr3	46024213	GCAA	GAACAA	5504	VQSRTrancheINDEL97.00to99.00	0	none	3.6999999999999985e-5	0	80	3.6999999999999985e-5
chr3-046024213-GCAA-GACAA	chr3	46024213	GCAA	GACAA	5504	VQSRTrancheINDEL97.00to99.00	0	none	3.3800000000000046e-4	0	80	3.3800000000000046e-4
chr3-046024213-GCAA-TCAA	chr3	46024213	GCAA	TCAA	5504	VQSRTrancheINDEL97.00to99.00	0	none	3.6999999999999985e-5	0	80	3.6999999999999985e-5
chr3-046024214-CAAAAAA-*	chr3	46024214	CAAAAAA	*	735242	PASS	0	none	0.00113199999999999	0	126	0.00113199999999999
chr3-046024214-CAAAAAA-AAAAAAA	chr3	46024214	CAAAAAA	AAAAAAA	735242	PASS	0	none	0.01419399999999998	0	126	0.01419399999999998
chr3-046024214-CAAAAAA-C	chr3	46024214	CAAAAAA	C	735242	PASS	0	none	2.2000000000000003e-5	0	126	2.2000000000000003e-5
chr3-046024214-CAAAAAA-CA	chr3	46024214	CAAAAAA	CA	735242	PASS	0	none	6.100000000000004e-4	0	126	6.100000000000004e-4
chr3-046024214-CAAAAAA-CAA	chr3	46024214	CAAAAAA	CAA	735242	PASS	0	none	0.006704	1	126	0.006704
chr3-046024214-CAAAAAA-CAAA	chr3	46024214	CAAAAAA	CAAA	735242	PASS	0	none	0.030401	0	126	0.030401
chr3-046024214-CAAAAAA-CAAAA	chr3	46024214	CAAAAAA	CAAAA	735242	PASS	0	none	0.04888400000000001	11	126	0.04888400000000001
chr3-046024214-CAAAAAA-CAAAAA	chr3	46024214	CAAAAAA	CAAAAA	735242	PASS	0	none	0.142804	50	126	0.142804
chr3-046024214-CAAAAAA-CAAAAAAA	chr3	46024214	CAAAAAA	CAAAAAAA	735242	PASS	0	none	0.03372200000000002	2	126	0.03372200000000002
chr3-046024214-CAAAAAA-CAAAAAAAA	chr3	46024214	CAAAAAA	CAAAAAAAA	735242	PASS	0	none	0.005209	0	126	0.005209
chr3-046024214-CAAAAAA-CAAAAAAAAA	chr3	46024214	CAAAAAA	CAAAAAAAAA	735242	PASS	0	none	3.820000000000003e-4	0	126	3.820000000000003e-4
chr3-046024214-CAAAAAA-CAAAAAAAAAA	chr3	46024214	CAAAAAA	CAAAAAAAAAA	735242	PASS	0	none	3.6999999999999985e-5	0	126	3.6999999999999985e-5
chr3-046024214-CAAAAAA-CAAAAAAAAAAA	chr3	46024214	CAAAAAA	CAAAAAAAAAAA	735242	PASS	0	none	9e-6	0	126	9e-6
chr3-046024214-CAAAAAA-GAAAAAA	chr3	46024214	CAAAAAA	GAAAAAA	735242	PASS	0	none	0	0	126	1e-6
chr3-046024215-A-*	chr3	46024215	A	*	267	PASS	0	none	0.219768	60	122	0.219768
chr3-046024215-A-C	chr3	46024215	A	C	267	PASS	7.9531e-4	nfe	4.05e-4	0	122	7.9531e-4
chr3-046024271-G-A	chr3	46024271	G	A	681427	PASS	0.32602	afr	0.13457500000000003	11	134	0.32602
chr3-046027272-A-C	chr3	46027272	A	C	21164	PASS	0.28851	nfe	0.01516699999999999	0	0	0.28851
chr3-046142212-AAGCACTATTAAAAACTCAC-*	chr3	46142212	AAGCACTATTAAAAACTCAC	*	1118.97	VQSRTrancheINDEL99.50to99.90	0	none	1.0799999999999996e-4	0	82	1.0799999999999996e-4
chr3-046142212-AAGCACTATTAAAAACTCAC-A	chr3	46142212	AAGCACTATTAAAAACTCAC	A	1118.97	VQSRTrancheINDEL99.50to99.90	9.479e-5	sas	1.47e-4	0	82	1.47e-4
chr3-046142212-AAGCACTATTAAAAACTCAC-AAAAAACTCAC	chr3	46142212	AAGCACTATTAAAAACTCAC	AAAAAACTCAC	1118.97	VQSRTrancheINDEL99.50to99.90	0	none	7.099999999999998e-5	0	82	7.099999999999998e-5
chr3-046142212-AAGCACTATTAAAAACTCAC-AACTATTAAAAACTCAC	chr3	46142212	AAGCACTATTAAAAACTCAC	AACTATTAAAAACTCAC	1118.97	VQSRTrancheINDEL99.50to99.90	0	none	0	0	82	1e-6
chr3-046142212-AAGCACTATTAAAAACTCAC-ACACTATTAAAAACTCAC	chr3	46142212	AAGCACTATTAAAAACTCAC	ACACTATTAAAAACTCAC	1118.97	VQSRTrancheINDEL99.50to99.90	0	none	2.2999999999999995e-4	0	82	2.2999999999999995e-4
chr3-046142213-AGCACTATTAAAAACTCAC-*	chr3	46142213	AGCACTATTAAAAACTCAC	*	25480.97	VQSRTrancheINDEL99.95to100.00	0	none	7.960000000000004e-4	0	60	7.960000000000004e-4
chr3-046142213-AGCACTATTAAAAACTCAC-A	chr3	46142213	AGCACTATTAAAAACTCAC	A	25480.97	VQSRTrancheINDEL99.95to100.00	0	none	2.2000000000000003e-5	0	60	2.2000000000000003e-5
chr3-046142213-AGCACTATTAAAAACTCAC-AAAAAACTCAC	chr3	46142213	AGCACTATTAAAAACTCAC	AAAAAACTCAC	25480.97	VQSRTrancheINDEL99.95to100.00	0	none	0.00902399999999999	0	60	0.00902399999999999
chr3-046142213-AGCACTATTAAAAACTCAC-AACTATTAAAAACTCAC	chr3	46142213	AGCACTATTAAAAACTCAC	AACTATTAAAAACTCAC	25480.97	VQSRTrancheINDEL99.95to100.00	0	none	0.003949	0	60	0.003949
chr3-046142213-AGCACTATTAAAAACTCAC-AATTAAAAACTCAC	chr3	46142213	AGCACTATTAAAAACTCAC	AATTAAAAACTCAC	25480.97	VQSRTrancheINDEL99.95to100.00	0	none	0.00144499999999999	0	60	0.00144499999999999
chr3-046142213-AGCACTATTAAAAACTCAC-ACACTATTAAAAACTCAC	chr3	46142213	AGCACTATTAAAAACTCAC	ACACTATTAAAAACTCAC	25480.97	VQSRTrancheINDEL99.95to100.00	0	none	4.04e-4	0	60	4.04e-4
chr3-046142214-G-*	chr3	46142214	G	*	4815	VQSRTrancheSNP99.90to99.95	0	none	0.016743	0	4	0.016743
chr3-046142214-G-A	chr3	46142214	G	A	4815	VQSRTrancheSNP99.90to99.95	0.006043	sas	0.002182	0	4	0.006043
chr3-046142214-G-T	chr3	46142214	G	T	4815	VQSRTrancheSNP99.90to99.95	0	none	0	0	4	1e-6
chr3-046142215-C-*	chr3	46142215	C	*	4251	VQSRTrancheSNP99.90to99.95	0	none	0.015641	0	6	0.015641
chr3-046142215-C-A	chr3	46142215	C	A	4251	VQSRTrancheSNP99.90to99.95	6.2014e-4	nfe	0.00149199999999999	0	6	0.00149199999999999
chr3-046142216-ACTATTAAAAACTCAC-*	chr3	46142216	ACTATTAAAAACTCAC	*	4505	VQSRTrancheINDEL99.90to99.95	0	none	0.01123499999999999	0	46	0.01123499999999999
chr3-046142216-ACTATTAAAAACTCAC-A	chr3	46142216	ACTATTAAAAACTCAC	A	4505	VQSRTrancheINDEL99.90to99.95	0	none	9e-6	0	46	9e-6
chr3-046142216-ACTATTAAAAACTCAC-AAAAAACTCAC	chr3	46142216	ACTATTAAAAACTCAC	AAAAAACTCAC	4505	VQSRTrancheINDEL99.90to99.95	0	none	0.002259	0	46	0.002259
chr3-046142216-ACTATTAAAAACTCAC-AACCTATTAAAAACTCAC	chr3	46142216	ACTATTAAAAACTCAC	AACCTATTAAAAACTCAC	4505	VQSRTrancheINDEL99.90to99.95	0	none	0	0	46	1e-6
chr3-046142216-ACTATTAAAAACTCAC-AATTAAAAACTCAC	chr3	46142216	ACTATTAAAAACTCAC	AATTAAAAACTCAC	4505	VQSRTrancheINDEL99.90to99.95	0	none	3.590000000000004e-4	0	46	3.590000000000004e-4
chr3-046142216-ACTATTAAAAACTCAC-CCTATTAAAAACTCAC	chr3	46142216	ACTATTAAAAACTCAC	CCTATTAAAAACTCAC	4505	VQSRTrancheINDEL99.90to99.95	0	none	9e-6	0	46	9e-6
chr3-046142217-C-*	chr3	46142217	C	*	5522	VQSRTrancheINDEL99.90to99.95	0	none	0.01443699999999999	0	8	0.01443699999999999
chr3-046142217-C-A	chr3	46142217	C	A	5522	VQSRTrancheINDEL99.90to99.95	6.155e-5	nfe	0.00139499999999999	1	8	0.00139499999999999
chr3-046142217-C-CCAA	chr3	46142217	C	CCAA	5522	VQSRTrancheINDEL99.90to99.95	0	none	0	0	8	1e-6
chr3-046142218-T-*	chr3	46142218	T	*	5575	VQSRTrancheSNP99.90to99.95	0	none	0.01443699999999999	0	8	0.01443699999999999
chr3-046142218-T-A	chr3	46142218	T	A	5575	VQSRTrancheSNP99.90to99.95	5.582e-5	nfe	0.00139499999999999	1	8	0.00139499999999999
chr3-046142219-ATT-*	chr3	46142219	ATT	*	27230	PASS	0	none	0.01217599999999999	0	52	0.01217599999999999
chr3-046142219-ATT-A	chr3	46142219	ATT	A	27230	PASS	1.5771e-4	amr	8.9e-5	0	52	1.5771e-4
chr3-046142219-ATT-GTT	chr3	46142219	ATT	GTT	27230	PASS	0	none	0.006613	0	52	0.006613
chr3-046142220-T-*	chr3	46142220	T	*	9833	VQSRTrancheSNP99.90to99.95	0	none	0.01232499999999998	0	24	0.01232499999999998
chr3-046142220-T-A	chr3	46142220	T	A	9833	VQSRTrancheSNP99.90to99.95	2.4723e-4	amr	0.00311	0	24	0.00311
chr3-046142220-T-G	chr3	46142220	T	G	9833	VQSRTrancheSNP99.90to99.95	0	none	0	0	24	1e-6
chr3-046142221-T-*	chr3	46142221	T	*	9496	VQSRTrancheSNP99.90to99.95	0	none	0.01230099999999998	0	30	0.01230099999999998
chr3-046142221-T-A	chr3	46142221	T	A	9496	VQSRTrancheSNP99.90to99.95	0	none	0.00306	0	30	0.00306
chr3-046142222-A-*	chr3	46142222	A	*	91	PASS	0	none	2.2899999999999996e-4	0	72	2.2899999999999996e-4
chr3-046142222-A-C	chr3	46142222	A	C	91	PASS	0	none	0	0	72	1e-6
chr3-046142223-AAAACTCAC-*	chr3	46142223	AAAACTCAC	*	1889.97	VQSRTrancheINDEL99.50to99.90	0	none	2.2899999999999996e-4	0	70	2.2899999999999996e-4
chr3-046142223-AAAACTCAC-A	chr3	46142223	AAAACTCAC	A	1889.97	VQSRTrancheINDEL99.50to99.90	2.5004e-4	amr	8.440000000000002e-4	0	70	8.440000000000002e-4
chr3-046142225-AACTCAC-*	chr3	46142225	AACTCAC	*	36	VQSRTrancheINDEL99.90to99.95	0	none	0.00117999999999999	0	110	0.00117999999999999
chr3-046142225-AACTCAC-A	chr3	46142225	AACTCAC	A	36	VQSRTrancheINDEL99.90to99.95	0	none	0	0	110	1e-6
chr3-046142225-AACTCAC-CACTCAC	chr3	46142225	AACTCAC	CACTCAC	36	VQSRTrancheINDEL99.90to99.95	0	none	0	0	110	1e-6
chr3-046142226-ACTCAC-*	chr3	46142226	ACTCAC	*	3388.97	VQSRTrancheINDEL99.90to99.95	0	none	0.00120399999999999	0	108	0.00120399999999999
chr3-046142226-ACTCAC-A	chr3	46142226	ACTCAC	A	3388.97	VQSRTrancheINDEL99.90to99.95	0	none	0	0	108	1e-6
chr3-046142226-ACTCAC-AAC	chr3	46142226	ACTCAC	AAC	3388.97	VQSRTrancheINDEL99.90to99.95	0	none	0.00134999999999999	0	108	0.00134999999999999
chr3-046142226-ACTCAC-ATCAC	chr3	46142226	ACTCAC	ATCAC	3388.97	VQSRTrancheINDEL99.90to99.95	0	none	0	0	108	1e-6
chr3-046142227-C-*	chr3	46142227	C	*	3221	VQSRTrancheSNP99.90to99.95	0	none	0.002782	0	6	0.002782
chr3-046142227-C-A	chr3	46142227	C	A	3221	VQSRTrancheSNP99.90to99.95	0.0018471	nfe	0.00158999999999999	2	6	0.0018471
chr3-046142228-T-*	chr3	46142228	T	*	2127	VQSRTrancheSNP99.90to99.95	0	none	0.002756	0	2	0.002756
chr3-046142228-T-A	chr3	46142228	T	A	2127	VQSRTrancheSNP99.90to99.95	7.6093e-4	nfe	6.080000000000004e-4	0	2	7.6093e-4
chr3-046142228-T-C	chr3	46142228	T	C	2127	VQSRTrancheSNP99.90to99.95	0	none	0	0	2	1e-6
chr3-046142229-C-*	chr3	46142229	C	*	2042	VQSRTrancheSNP99.90to99.95	0	none	0.002756	0	4	0.002756
chr3-046142229-C-A	chr3	46142229	C	A	2042	VQSRTrancheSNP99.90to99.95	0	none	5.39e-4	0	4	5.39e-4
chr3-046142231-C-*	chr3	46142231	C	*	5223	VQSRTrancheSNP99.90to99.95	0	none	0.00122499999999999	0	10	0.00122499999999999
chr3-046142231-C-A	chr3	46142231	C	A	5223	VQSRTrancheSNP99.90to99.95	0.0012092	sas	0.002707	0	10	0.002707
chr3-046142442-C-A	chr3	46142442	C	A	5454	PASS	2.9072e-4	nfe	7.099999999999998e-5	1	134	2.9072e-4
chr3-046143128-C-G	chr3	46143128	C	G	4683697	PASS	0.2827	sas	0.09718900000000004	11	134	0.2827
chr3-046143137-G-A	chr3	46143137	G	A	1479253	PASS	0.063384	sas	0.038414	5	134	0.063384
chr3-046143147-G-C	chr3	46143147	G	C	5110920	PASS	0.28438	sas	0.107985	11	134	0.28438
chr3-046143188-C-T	chr3	46143188	C	T	4543041	PASS	0.28211	sas	0.107018	11	134	0.28211
chr3-046143233-C-G	chr3	46143233	C	G	4577314	PASS	0.27717	sas	0.107985	11	134	0.27717
chr3-046143233-C-T	chr3	46143233	C	T	4577314	PASS	2.0295e-4	mid	2.2000000000000003e-5	0	134	2.0295e-4
chr3-046202782-CGG-AGG	chr3	46202782	CGG	AGG	106293	PASS	0	none	9e-6	0	0	9e-6
chr3-046202782-CGG-C	chr3	46202782	CGG	C	106293	PASS	0	none	3.6999999999999985e-5	0	0	3.6999999999999985e-5
chr3-046202782-CGG-CG	chr3	46202782	CGG	CG	106293	PASS	0	none	0.005371	0	0	0.005371
chr3-046202782-CGG-CGGG	chr3	46202782	CGG	CGGG	106293	PASS	0	none	5.620000000000005e-4	0	0	5.620000000000005e-4
chr3-046202782-CGG-CGGGG	chr3	46202782	CGG	CGGGG	106293	PASS	0	none	3.6999999999999985e-5	0	0	3.6999999999999985e-5
chr3-046202782-CGG-CGGGGG	chr3	46202782	CGG	CGGGGG	106293	PASS	0	none	0	0	0	1e-6
chr3-046202782-CGG-CGGGGGGG	chr3	46202782	CGG	CGGGGGGG	106293	PASS	0	none	9e-6	0	0	9e-6
chr3-046202782-CGG-CGGTGG	chr3	46202782	CGG	CGGTGG	106293	PASS	0	none	2.08e-4	0	0	2.08e-4
chr3-046202782-CGG-CGGTGGG	chr3	46202782	CGG	CGGTGGG	106293	PASS	0	none	0	0	0	1e-6
chr3-046202782-CGG-CGGTGGGGG	chr3	46202782	CGG	CGGTGGGGG	106293	PASS	0	none	0	0	0	1e-6
chr3-046202782-CGG-CGGTGGGGGGG	chr3	46202782	CGG	CGGTGGGGGGG	106293	PASS	0	none	9e-6	0	0	9e-6
chr3-046202782-CGG-GGG	chr3	46202782	CGG	GGG	106293	PASS	0	none	0	0	0	1e-6
chr3-046202782-CGG-TGG	chr3	46202782	CGG	TGG	106293	PASS	0	none	0.036285	0	0	0.036285
chr3-046202783-G-*	chr3	46202783	G	*	1275	PASS	0	none	0.00555	0	0	0.00555
chr3-046202783-G-A	chr3	46202783	G	A	1275	PASS	0	none	9e-6	0	0	9e-6
chr3-046202783-G-GGT	chr3	46202783	G	GGT	1275	PASS	0	none	4.03e-4	0	0	4.03e-4
chr3-046202783-G-T	chr3	46202783	G	T	1275	PASS	0	none	9e-6	0	0	9e-6
chr3-046202787-GGGGGGA-AGGGGGA	chr3	46202787	GGGGGGA	AGGGGGA	29039	PASS	0	none	9e-6	0	0	9e-6
chr3-046202787-GGGGGGA-CGGGGGA	chr3	46202787	GGGGGGA	CGGGGGA	29039	PASS	0	none	0.004706	0	0	0.004706
chr3-046202787-GGGGGGA-G	chr3	46202787	GGGGGGA	G	29039	PASS	0	none	9e-6	0	0	9e-6
chr3-046202787-GGGGGGA-TGGGGGA	chr3	46202787	GGGGGGA	TGGGGGA	29039	PASS	0	none	0.006681	0	0	0.006681
chr3-046202789-G-*	chr3	46202789	G	*	101053	PASS	0	none	2.2000000000000003e-5	0	0	2.2000000000000003e-5
chr3-046202789-G-A	chr3	46202789	G	A	101053	PASS	0.085395	sas	0.036099	0	0	0.085395
chr3-046202789-G-C	chr3	46202789	G	C	101053	PASS	0	none	1.87e-4	0	0	1.87e-4
chr3-046202792-GA-*	chr3	46202792	GA	*	118225	PASS	0	none	2.08e-4	0	0	2.08e-4
chr3-046202792-GA-G	chr3	46202792	GA	G	118225	PASS	0.06814	sas	0.04286800000000001	0	0	0.06814
chr3-046202792-GA-TA	chr3	46202792	GA	TA	118225	PASS	0	none	0	0	0	1e-6
chr3-046202793-AGG-*	chr3	46202793	AGG	*	34680	PASS	0	none	0.04321300000000001	0	0	0.04321300000000001
chr3-046202793-AGG-A	chr3	46202793	AGG	A	34680	PASS	0	none	0	0	0	1e-6
chr3-046202793-AGG-CGG	chr3	46202793	AGG	CGG	34680	PASS	0	none	0.003562	0	0	0.003562
chr3-046202793-AGG-GGG	chr3	46202793	AGG	GGG	34680	PASS	0	none	0.01075099999999998	0	0	0.01075099999999998
chr3-046202793-AGG-TGG	chr3	46202793	AGG	TGG	34680	PASS	0	none	0	0	0	1e-6
chr3-046203358-C-T	chr3	46203358	C	T	47126	PASS	8.0988e-4	nfe	8.450000000000003e-4	1	134	8.450000000000003e-4
chr3-046203876-G-A	chr3	46203876	G	A	27080	PASS	0.0011215	nfe	2.5100000000000014e-4	1	134	0.0011215
chr3-046204018-C-A	chr3	46204018	C	A	2021	PASS	3e-7	nfe	0	1	134	1e-6
chr3-046204152-C-G	chr3	46204152	C	G	193987	PASS	0.0025758	nfe	0.003018	1	134	0.003018
chr3-046204333-TAAAA-*	chr3	46204333	TAAAA	*	3203154	ExcessHet	0	none	0.00101199999999999	0	132	0.00101199999999999
chr3-046204333-TAAAA-AAAAA	chr3	46204333	TAAAA	AAAAA	3203154	ExcessHet	0	none	5.870000000000004e-4	0	132	5.870000000000004e-4
chr3-046204333-TAAAA-T	chr3	46204333	TAAAA	T	3203154	ExcessHet	1.464e-5	nfe	1.88e-4	0	132	1.88e-4
chr3-046204333-TAAAA-TA	chr3	46204333	TAAAA	TA	3203154	ExcessHet	0	none	0.01029299999999999	0	132	0.01029299999999999
chr3-046204333-TAAAA-TAA	chr3	46204333	TAAAA	TAA	3203154	ExcessHet	0	none	0.089669	4	132	0.089669
chr3-046204333-TAAAA-TAAA	chr3	46204333	TAAAA	TAAA	3203154	ExcessHet	0	none	0.3367149999999999	61	132	0.3367149999999999
chr3-046204333-TAAAA-TAAAAA	chr3	46204333	TAAAA	TAAAAA	3203154	ExcessHet	0	none	0.02393400000000001	1	132	0.02393400000000001
chr3-046204333-TAAAA-TAAAAAA	chr3	46204333	TAAAA	TAAAAAA	3203154	ExcessHet	0	none	3.820000000000003e-4	0	132	3.820000000000003e-4
chr3-046204333-TAAAA-TAAAAAAA	chr3	46204333	TAAAA	TAAAAAAA	3203154	ExcessHet	0	none	0	0	132	1e-6
chr3-046263950-C-A	chr3	46263950	C	A	119145	PASS	0.12925	sas	0.04087600000000001	0	0	0.12925
chr3-046264639-G-*	chr3	46264639	G	*	3016813	PASS	0	none	0	0	134	1e-6
chr3-046264639-G-T	chr3	46264639	G	T	3016813	PASS	0.57974	eas	0.27688499999999944	32	134	0.57974
chr3-046264983-T-C	chr3	46264983	T	C	1430211	PASS	0.19062	sas	0.095122	9	134	0.19062
chr3-046264985-T-C	chr3	46264985	T	C	5180216	PASS	0.62101	eas	0.38342899999999974	41	134	0.62101
chr3-046264991-G-A	chr3	46264991	G	A	65125	PASS	0.0093841	nfe	0.005648	1	134	0.0093841
chr3-046265209-T-C	chr3	46265209	T	C	4655669	PASS	0.19246	sas	0.099551	9	134	0.19246
chr3-046265982-G-A	chr3	46265982	G	A	591171	PASS	0.017041	nfe	0.01073799999999998	4	134	0.017041
chr3-046357683-G-T	chr3	46357683	G	T	402781	PASS	0.0097746	nfe	0.006112	1	134	0.0097746
chr3-046357717-G-A	chr3	46357717	G	A	9196245	PASS	0.23969	eas	0.11803600000000002	12	134	0.23969
chr3-046358307-T-C	chr3	46358307	T	C	23217195	PASS	0.37529	mid	0.32768299999999956	37	134	0.37529
chr3-046358521-T-C	chr3	46358521	T	C	3090	PASS	1.093e-5	nfe	0	1	134	1.093e-5
chr3-046358571-G-A	chr3	46358571	G	A	3127840	PASS	0.14767	nfe	0.091874	22	134	0.14767
chr3-046359541-A-G	chr3	46359541	A	G	4753526	PASS	0.36825	mid	0.3121509999999997	37	134	0.36825
chr3-046359570-G-C	chr3	46359570	G	C	8549	PASS	0.0015092	mid	3.6000000000000035e-4	1	134	0.0015092
chr3-046360115-A-G	chr3	46360115	A	G	59906	PASS	0.014471	nfe	0.0066	2	122	0.014471
chr3-046372528-CACAACA-*	chr3	46372528	CACAACA	*	887625.97	PASS	0	none	0	0	0	1e-6
chr3-046372528-CACAACA-C	chr3	46372528	CACAACA	C	887625.97	PASS	7.327e-5	nfe	1.47e-4	0	0	1.47e-4
chr3-046372528-CACAACA-CACA	chr3	46372528	CACAACA	CACA	887625.97	PASS	0	none	0.21837	0	0	0.21837
chr3-046372528-CACAACA-CACAACAACA	chr3	46372528	CACAACA	CACAACAACA	887625.97	PASS	0	none	0.00100799999999999	0	0	0.00100799999999999
chr3-046372544-A-G	chr3	46372544	A	G	907107	PASS	0.38892	eas	0.213882	0	0	0.38892
chr3-046373066-T-A	chr3	46373066	T	A	620091	PASS	0.023569	nfe	0.01469699999999999	3	134	0.023569
chr3-046373417-A-C	chr3	46373417	A	C	12580	PASS	1.6858e-4	nfe	1.0799999999999996e-4	1	134	1.6858e-4
chr3-046373452-TACAGTCAGTATCAATTCTGGAAGAATTTCCAG-T	chr3	46373452	TACAGTCAGTATCAATTCTGGAAGAATTTCCAG	T	4034820.97	PASS	0.1143	nfe	0.06745200000000001	16	134	0.1143
chr3-046373453-A-*	chr3	46373453	A	*	1637	PASS	0	none	0.06745200000000001	16	134	0.06745200000000001
chr3-046373453-A-G	chr3	46373453	A	G	1637	PASS	5.8e-6	nfe	0	0	134	5.8e-6
chr3-046373454-C-*	chr3	46373454	C	*	1474	PASS	0	none	0.06745200000000001	16	134	0.06745200000000001
chr3-046373454-C-A	chr3	46373454	C	A	1474	PASS	0	none	9e-6	0	134	9e-6
chr3-046373473-A-*	chr3	46373473	A	*	2502	PASS	0	none	0.06745200000000001	16	134	0.06745200000000001
chr3-046373473-A-G	chr3	46373473	A	G	2502	PASS	0	none	9e-6	0	134	9e-6
chr3-046374251-G-A	chr3	46374251	G	A	28880	PASS	0.008727	afr	4.500000000000005e-4	0	120	0.008727
chr3-046374251-G-C	chr3	46374251	G	C	28880	PASS	0.024461	sas	0.005363	1	120	0.024461
chr3-046407378-G-A	chr3	46407378	G	A	108	PASS	2.09e-6	nfe	0	1	124	2.09e-6
chr3-046407900-A-G	chr3	46407900	A	G	1623195	PASS	0.20624	sas	0.079857	8	134	0.20624
chr3-046408372-G-A	chr3	46408372	G	A	1195918	PASS	0.038769	mid	0.01833100000000001	3	134	0.038769
chr3-046408373-G-T	chr3	46408373	G	T	7924963	PASS	0.33253	afr	0.124784	22	134	0.33253
chr3-046408378-A-G	chr3	46408378	A	G	2119	PASS	1.377e-5	nfe	0	1	134	1.377e-5
chr3-046408487-A-C	chr3	46408487	A	C	29741708	PASS	0.50954	mid	0.38899799999999984	50	134	0.50954
chr3-046408579-T-A	chr3	46408579	T	A	25891522	PASS	0.50886	mid	0.3895379999999999	48	134	0.50886
chr3-046408581-G-A	chr3	46408581	G	A	6726327	PASS	0.15173	nfe	0.106508	22	134	0.15173
chr3-046408806-A-G	chr3	46408806	A	G	5647373	PASS	0.20643	sas	0.08342300000000002	8	134	0.20643
chr3-046409335-G-A	chr3	46409335	G	A	34662	PASS	0.0034604	nfe	0.002415	1	134	0.0034604
chr3-046409393-A-T	chr3	46409393	A	T	858398	PASS	0.32169	afr	0.111144	21	130	0.32169
chr3-046435731-C-T	chr3	46435731	C	T	668546	PASS	0.34666	amr	0.205043	0	0	0.34666
chr3-046436191-G-A	chr3	46436191	G	A	5014	PASS	1.4876e-4	nfe	7.099999999999998e-5	0	134	1.4876e-4
chr3-046436191-G-T	chr3	46436191	G	T	5014	PASS	2.711e-5	nfe	0	1	134	2.711e-5
chr3-046436247-G-A	chr3	46436247	G	A	2487	PASS	6.244e-5	nfe	3.6999999999999985e-5	1	134	6.244e-5
chr3-046436335-C-T	chr3	46436335	C	T	2890280	PASS	0.21479	afr	0.12871100000000002	22	134	0.21479
chr3-046436339-C-T	chr3	46436339	C	T	2871654	PASS	0.21335	afr	0.12871100000000002	22	134	0.21335
chr3-046438177-A-G	chr3	46438177	A	G	8377609	PASS	0.58596	amr	0.3844569999999997	47	134	0.58596
chr3-046438245-A-G	chr3	46438245	A	G	100789	PASS	0.01227	mid	0.004979	2	134	0.01227
chr3-046439211-G-C	chr3	46439211	G	C	861671	PASS	0.2719	eas	0.054077	5	134	0.2719
chr3-046439310-A-G	chr3	46439310	A	G	10090700	PASS	0.67897	eas	0.3582139999999998	35	134	0.67897
chr3-046439467-C-A	chr3	46439467	C	A	8154047	PASS	0.0021694	mid	5.870000000000004e-4	0	134	0.0021694
chr3-046439467-C-G	chr3	46439467	C	G	8154047	PASS	0.3907	amr	0.32130699999999934	42	134	0.3907
chr3-046439503-A-G	chr3	46439503	A	G	2564326	PASS	0.16502	sas	0.13035100000000002	21	134	0.16502
chr3-046441370-G-A	chr3	46441370	G	A	3237065	PASS	0.29352	sas	0.192959	26	134	0.29352
chr3-046441489-A-T	chr3	46441489	A	T	2149666	PASS	0.16753	nfe	0.099659	22	134	0.16753
chr3-046441860-G-A	chr3	46441860	G	A	46049	PASS	0.017773	afr	0.01177099999999999	0	10	0.017773
chr3-046441899-CAGAGAGAGAGAGAGAGAGAGAG-*	chr3	46441899	CAGAGAGAGAGAGAGAGAGAGAG	*	413595	PASS	0	none	0	0	0	1e-6
chr3-046441899-CAGAGAGAGAGAGAGAGAGAGAG-C	chr3	46441899	CAGAGAGAGAGAGAGAGAGAGAG	C	413595	PASS	0	none	9e-6	0	0	9e-6
chr3-046441899-CAGAGAGAGAGAGAGAGAGAGAG-CAGAG	chr3	46441899	CAGAGAGAGAGAGAGAGAGAGAG	CAGAG	413595	PASS	0	none	3.6999999999999985e-5	0	0	3.6999999999999985e-5
chr3-046441899-CAGAGAGAGAGAGAGAGAGAGAG-CAGAGAG	chr3	46441899	CAGAGAGAGAGAGAGAGAGAGAG	CAGAGAG	413595	PASS	0	none	2.500000000000001e-4	0	0	2.500000000000001e-4
chr3-046441899-CAGAGAGAGAGAGAGAGAGAGAG-CAGAGAGAG	chr3	46441899	CAGAGAGAGAGAGAGAGAGAGAG	CAGAGAGAG	413595	PASS	0	none	0.002356	0	0	0.002356
chr3-046441899-CAGAGAGAGAGAGAGAGAGAGAG-CAGAGAGAGAG	chr3	46441899	CAGAGAGAGAGAGAGAGAGAGAG	CAGAGAGAGAG	413595	PASS	0	none	0.006681	0	0	0.006681
chr3-046441899-CAGAGAGAGAGAGAGAGAGAGAG-CAGAGAGAGAGAG	chr3	46441899	CAGAGAGAGAGAGAGAGAGAGAG	CAGAGAGAGAGAG	413595	PASS	0	none	0.030138	0	0	0.030138
chr3-046441899-CAGAGAGAGAGAGAGAGAGAGAG-CAGAGAGAGAGAGAG	chr3	46441899	CAGAGAGAGAGAGAGAGAGAGAG	CAGAGAGAGAGAGAG	413595	PASS	0	none	0.01041199999999999	0	0	0.01041199999999999
chr3-046441899-CAGAGAGAGAGAGAGAGAGAGAG-CAGAGAGAGAGAGAGAG	chr3	46441899	CAGAGAGAGAGAGAGAGAGAGAG	CAGAGAGAGAGAGAGAG	413595	PASS	0	none	0.03498500000000001	0	0	0.03498500000000001
chr3-046441899-CAGAGAGAGAGAGAGAGAGAGAG-CAGAGAGAGAGAGAGAGAG	chr3	46441899	CAGAGAGAGAGAGAGAGAGAGAG	CAGAGAGAGAGAGAGAGAG	413595	PASS	0	none	0.04013200000000002	0	0	0.04013200000000002
chr3-046441899-CAGAGAGAGAGAGAGAGAGAGAG-CAGAGAGAGAGAGAGAGAGAG	chr3	46441899	CAGAGAGAGAGAGAGAGAGAGAG	CAGAGAGAGAGAGAGAGAGAG	413595	PASS	0	none	0.01106399999999999	0	0	0.01106399999999999
chr3-046441899-CAGAGAGAGAGAGAGAGAGAGAG-CAGAGAGAGAGAGAGAGAGAGAGAG	chr3	46441899	CAGAGAGAGAGAGAGAGAGAGAG	CAGAGAGAGAGAGAGAGAGAGAGAG	413595	PASS	0	none	0.005345	0	0	0.005345
chr3-046441899-CAGAGAGAGAGAGAGAGAGAGAG-CAGAGAGAGAGAGAGAGAGAGAGAGAG	chr3	46441899	CAGAGAGAGAGAGAGAGAGAGAG	CAGAGAGAGAGAGAGAGAGAGAGAGAG	413595	PASS	0	none	0.002256	0	0	0.002256
chr3-046441899-CAGAGAGAGAGAGAGAGAGAGAG-CAGAGAGAGAGAGAGAGAGAGAGAGAGAG	chr3	46441899	CAGAGAGAGAGAGAGAGAGAGAG	CAGAGAGAGAGAGAGAGAGAGAGAGAGAG	413595	PASS	0	none	5.39e-4	0	0	5.39e-4
chr3-046441899-CAGAGAGAGAGAGAGAGAGAGAG-CAGAGAGAGAGAGAGAGAGAGAGAGAGAGAG	chr3	46441899	CAGAGAGAGAGAGAGAGAGAGAG	CAGAGAGAGAGAGAGAGAGAGAGAGAGAGAG	413595	PASS	0	none	1.87e-4	0	0	1.87e-4
chr3-046441899-CAGAGAGAGAGAGAGAGAGAGAG-CAGAGAGAGAGAGAGAGAGAGAGAGAGAGAGAG	chr3	46441899	CAGAGAGAGAGAGAGAGAGAGAG	CAGAGAGAGAGAGAGAGAGAGAGAGAGAGAGAG	413595	PASS	0	none	3.6999999999999985e-5	0	0	3.6999999999999985e-5
chr3-046441899-CAGAGAGAGAGAGAGAGAGAGAG-GAGAGAGAGAGAGAGAGAGAGAG	chr3	46441899	CAGAGAGAGAGAGAGAGAGAGAG	GAGAGAGAGAGAGAGAGAGAGAG	413595	PASS	0	none	2.2000000000000003e-5	0	0	2.2000000000000003e-5
chr3-046441901-G-*	chr3	46441901	G	*	74	PASS	0	none	0.138589	0	0	0.138589
chr3-046441901-G-C	chr3	46441901	G	C	74	PASS	0	none	9e-6	0	0	9e-6
chr3-046441903-G-*	chr3	46441903	G	*	37	PASS	0	none	0.128377	0	0	0.128377
chr3-046441903-G-C	chr3	46441903	G	C	37	PASS	0	none	9e-6	0	0	9e-6
chr3-046441907-G-*	chr3	46441907	G	*	130	PASS	0	none	0.055478	0	0	0.055478
chr3-046441907-G-C	chr3	46441907	G	C	130	PASS	0	none	9e-6	0	0	9e-6
chr3-046441920-AGAGAGAGAGAGAGAGTGTGTGTGTGTGTGTGTGTGT-*	chr3	46441920	AGAGAGAGAGAGAGAGTGTGTGTGTGTGTGTGTGTGT	*	1316.97	PASS	0	none	1.0699999999999996e-4	0	0	1.0699999999999996e-4
chr3-046441920-AGAGAGAGAGAGAGAGTGTGTGTGTGTGTGTGTGTGT-A	chr3	46441920	AGAGAGAGAGAGAGAGTGTGTGTGTGTGTGTGTGTGT	A	1316.97	PASS	0	none	9e-6	0	0	9e-6
chr3-046441920-AGAGAGAGAGAGAGAGTGTGTGTGTGTGTGTGTGTGT-AGT	chr3	46441920	AGAGAGAGAGAGAGAGTGTGTGTGTGTGTGTGTGTGT	AGT	1316.97	PASS	0	none	3.590000000000004e-4	0	0	3.590000000000004e-4
chr3-046441920-AGAGAGAGAGAGAGAGTGTGTGTGTGTGTGTGTGTGT-AGTGTGTGTGTGTGTGTGT	chr3	46441920	AGAGAGAGAGAGAGAGTGTGTGTGTGTGTGTGTGTGT	AGTGTGTGTGTGTGTGTGT	1316.97	PASS	0	none	9e-6	0	0	9e-6
chr3-046441921-GAGA-*	chr3	46441921	GAGA	*	38.97	PASS	0	none	6.080000000000004e-4	0	0	6.080000000000004e-4
chr3-046441921-GAGA-G	chr3	46441921	GAGA	G	38.97	PASS	0	none	0	0	0	1e-6
chr3-046441922-AGAGAGAGAGAGAGTGTGTGTGTGTGTGTGTGTGTGT-*	chr3	46441922	AGAGAGAGAGAGAGTGTGTGTGTGTGTGTGTGTGTGT	*	2954.97	VQSRTrancheINDEL95.00to96.00	0	none	5.850000000000005e-4	0	0	5.850000000000005e-4
chr3-046441922-AGAGAGAGAGAGAGTGTGTGTGTGTGTGTGTGTGTGT-A	chr3	46441922	AGAGAGAGAGAGAGTGTGTGTGTGTGTGTGTGTGTGT	A	2954.97	VQSRTrancheINDEL95.00to96.00	0	none	0	0	0	1e-6
chr3-046441922-AGAGAGAGAGAGAGTGTGTGTGTGTGTGTGTGTGTGT-AGT	chr3	46441922	AGAGAGAGAGAGAGTGTGTGTGTGTGTGTGTGTGTGT	AGT	2954.97	VQSRTrancheINDEL95.00to96.00	0	none	1.0699999999999996e-4	0	0	1.0699999999999996e-4
chr3-046441922-AGAGAGAGAGAGAGTGTGTGTGTGTGTGTGTGTGTGT-AGTGT	chr3	46441922	AGAGAGAGAGAGAGTGTGTGTGTGTGTGTGTGTGTGT	AGTGT	2954.97	VQSRTrancheINDEL95.00to96.00	0	none	8.66e-4	0	0	8.66e-4
chr3-046441922-AGAGAGAGAGAGAGTGTGTGTGTGTGTGTGTGTGTGT-AGTGTGT	chr3	46441922	AGAGAGAGAGAGAGTGTGTGTGTGTGTGTGTGTGTGT	AGTGTGT	2954.97	VQSRTrancheINDEL95.00to96.00	0	none	1.0699999999999996e-4	0	0	1.0699999999999996e-4
chr3-046441922-AGAGAGAGAGAGAGTGTGTGTGTGTGTGTGTGTGTGT-AGTGTGTGT	chr3	46441922	AGAGAGAGAGAGAGTGTGTGTGTGTGTGTGTGTGTGT	AGTGTGTGT	2954.97	VQSRTrancheINDEL95.00to96.00	0	none	2.2000000000000003e-5	0	0	2.2000000000000003e-5
chr3-046441922-AGAGAGAGAGAGAGTGTGTGTGTGTGTGTGTGTGTGT-AGTGTGTGTGT	chr3	46441922	AGAGAGAGAGAGAGTGTGTGTGTGTGTGTGTGTGTGT	AGTGTGTGTGT	2954.97	VQSRTrancheINDEL95.00to96.00	0	none	9e-6	0	0	9e-6
chr3-046441922-AGAGAGAGAGAGAGTGTGTGTGTGTGTGTGTGTGTGT-AGTGTGTGTGTGT	chr3	46441922	AGAGAGAGAGAGAGTGTGTGTGTGTGTGTGTGTGTGT	AGTGTGTGTGTGT	2954.97	VQSRTrancheINDEL95.00to96.00	0	none	9e-6	0	0	9e-6
chr3-046441922-AGAGAGAGAGAGAGTGTGTGTGTGTGTGTGTGTGTGT-AGTGTGTGTGTGTGTGTGTGT	chr3	46441922	AGAGAGAGAGAGAGTGTGTGTGTGTGTGTGTGTGTGT	AGTGTGTGTGTGTGTGTGTGT	2954.97	VQSRTrancheINDEL95.00to96.00	0	none	8.9e-5	0	0	8.9e-5
chr3-046441923-GAGA-*	chr3	46441923	GAGA	*	86	VQSRTrancheINDEL95.00to96.00	0	none	0.002356	0	0	0.002356
chr3-046441923-GAGA-G	chr3	46441923	GAGA	G	86	VQSRTrancheINDEL95.00to96.00	0	none	0	0	0	1e-6
chr3-046441923-GAGA-TAGA	chr3	46441923	GAGA	TAGA	86	VQSRTrancheINDEL95.00to96.00	0	none	0	0	0	1e-6
chr3-046441924-AGAGAGAGAGAGTGTGTGTGTGTGTGTGTGTGTGT-*	chr3	46441924	AGAGAGAGAGAGTGTGTGTGTGTGTGTGTGTGTGT	*	15664.97	VQSRTrancheINDEL95.00to96.00	0	none	0.002231	0	0	0.002231
chr3-046441924-AGAGAGAGAGAGTGTGTGTGTGTGTGTGTGTGTGT-A	chr3	46441924	AGAGAGAGAGAGTGTGTGTGTGTGTGTGTGTGTGT	A	15664.97	VQSRTrancheINDEL95.00to96.00	0	none	3.6999999999999985e-5	0	0	3.6999999999999985e-5
chr3-046441924-AGAGAGAGAGAGTGTGTGTGTGTGTGTGTGTGTGT-AGT	chr3	46441924	AGAGAGAGAGAGTGTGTGTGTGTGTGTGTGTGTGT	AGT	15664.97	VQSRTrancheINDEL95.00to96.00	0	none	7.010000000000006e-4	0	0	7.010000000000006e-4
chr3-046441924-AGAGAGAGAGAGTGTGTGTGTGTGTGTGTGTGTGT-AGTGT	chr3	46441924	AGAGAGAGAGAGTGTGTGTGTGTGTGTGTGTGTGT	AGTGT	15664.97	VQSRTrancheINDEL95.00to96.00	0	none	0.005115	0	0	0.005115
chr3-046441924-AGAGAGAGAGAGTGTGTGTGTGTGTGTGTGTGTGT-AGTGTGT	chr3	46441924	AGAGAGAGAGAGTGTGTGTGTGTGTGTGTGTGTGT	AGTGTGT	15664.97	VQSRTrancheINDEL95.00to96.00	0	none	2.93e-4	0	0	2.93e-4
chr3-046441924-AGAGAGAGAGAGTGTGTGTGTGTGTGTGTGTGTGT-AGTGTGTGT	chr3	46441924	AGAGAGAGAGAGTGTGTGTGTGTGTGTGTGTGTGT	AGTGTGTGT	15664.97	VQSRTrancheINDEL95.00to96.00	0	none	2.2000000000000003e-5	0	0	2.2000000000000003e-5
chr3-046441924-AGAGAGAGAGAGTGTGTGTGTGTGTGTGTGTGTGT-AGTGTGTGTGT	chr3	46441924	AGAGAGAGAGAGTGTGTGTGTGTGTGTGTGTGTGT	AGTGTGTGTGT	15664.97	VQSRTrancheINDEL95.00to96.00	0	none	2.720000000000003e-4	0	0	2.720000000000003e-4
chr3-046441924-AGAGAGAGAGAGTGTGTGTGTGTGTGTGTGTGTGT-AGTGTGTGTGTGT	chr3	46441924	AGAGAGAGAGAGTGTGTGTGTGTGTGTGTGTGTGT	AGTGTGTGTGTGT	15664.97	VQSRTrancheINDEL95.00to96.00	0	none	9e-6	0	0	9e-6
chr3-046441924-AGAGAGAGAGAGTGTGTGTGTGTGTGTGTGTGTGT-AGTGTGTGTGTGTGT	chr3	46441924	AGAGAGAGAGAGTGTGTGTGTGTGTGTGTGTGTGT	AGTGTGTGTGTGTGT	15664.97	VQSRTrancheINDEL95.00to96.00	0	none	0	0	0	1e-6
chr3-046441924-AGAGAGAGAGAGTGTGTGTGTGTGTGTGTGTGTGT-AGTGTGTGTGTGTGTGT	chr3	46441924	AGAGAGAGAGAGTGTGTGTGTGTGTGTGTGTGTGT	AGTGTGTGTGTGTGTGT	15664.97	VQSRTrancheINDEL95.00to96.00	0	none	0	0	0	1e-6
chr3-046441924-AGAGAGAGAGAGTGTGTGTGTGTGTGTGTGTGTGT-AGTGTGTGTGTGTGTGTGT	chr3	46441924	AGAGAGAGAGAGTGTGTGTGTGTGTGTGTGTGTGT	AGTGTGTGTGTGTGTGTGT	15664.97	VQSRTrancheINDEL95.00to96.00	0	none	9e-6	0	0	9e-6
chr3-046441924-AGAGAGAGAGAGTGTGTGTGTGTGTGTGTGTGTGT-AGTGTGTGTGTGTGTGTGTGT	chr3	46441924	AGAGAGAGAGAGTGTGTGTGTGTGTGTGTGTGTGT	AGTGTGTGTGTGTGTGTGTGT	15664.97	VQSRTrancheINDEL95.00to96.00	0	none	1.0699999999999996e-4	0	0	1.0699999999999996e-4
chr3-046441925-GA-*	chr3	46441925	GA	*	34	VQSRTrancheINDEL95.00to96.00	0	none	0.00957999999999999	0	0	0.00957999999999999
chr3-046441925-GA-CA	chr3	46441925	GA	CA	34	VQSRTrancheINDEL95.00to96.00	0	none	9e-6	0	0	9e-6
chr3-046441925-GA-G	chr3	46441925	GA	G	34	VQSRTrancheINDEL95.00to96.00	0	none	9e-6	0	0	9e-6
chr3-046441926-AGAGAGAGAGTGTGTGTGTGTGTGTGTGTGT-*	chr3	46441926	AGAGAGAGAGTGTGTGTGTGTGTGTGTGTGT	*	2646	VQSRTrancheINDEL95.00to96.00	0	none	0.00909499999999998	0	0	0.00909499999999998
chr3-046441926-AGAGAGAGAGTGTGTGTGTGTGTGTGTGTGT-A	chr3	46441926	AGAGAGAGAGTGTGTGTGTGTGTGTGTGTGT	A	2646	VQSRTrancheINDEL95.00to96.00	0	none	9e-6	0	0	9e-6
chr3-046441926-AGAGAGAGAGTGTGTGTGTGTGTGTGTGTGT-AGT	chr3	46441926	AGAGAGAGAGTGTGTGTGTGTGTGTGTGTGT	AGT	2646	VQSRTrancheINDEL95.00to96.00	0	none	2.2899999999999996e-4	0	0	2.2899999999999996e-4
chr3-046441926-AGAGAGAGAGTGTGTGTGTGTGTGTGTGTGT-AGTGTGT	chr3	46441926	AGAGAGAGAGTGTGTGTGTGTGTGTGTGTGT	AGTGTGT	2646	VQSRTrancheINDEL95.00to96.00	0	none	5.2999999999999994e-5	0	0	5.2999999999999994e-5
chr3-046441926-AGAGAGAGAGTGTGTGTGTGTGTGTGTGTGT-AGTGTGTGT	chr3	46441926	AGAGAGAGAGTGTGTGTGTGTGTGTGTGTGT	AGTGTGTGT	2646	VQSRTrancheINDEL95.00to96.00	0	none	2.2899999999999996e-4	0	0	2.2899999999999996e-4
chr3-046441926-AGAGAGAGAGTGTGTGTGTGTGTGTGTGTGT-AGTGTGTGTGTGT	chr3	46441926	AGAGAGAGAGTGTGTGTGTGTGTGTGTGTGT	AGTGTGTGTGTGT	2646	VQSRTrancheINDEL95.00to96.00	0	none	9e-6	0	0	9e-6
chr3-046441926-AGAGAGAGAGTGTGTGTGTGTGTGTGTGTGT-AGTGTGTGTGTGTGT	chr3	46441926	AGAGAGAGAGTGTGTGTGTGTGTGTGTGTGT	AGTGTGTGTGTGTGT	2646	VQSRTrancheINDEL95.00to96.00	0	none	1.0799999999999996e-4	0	0	1.0799999999999996e-4
chr3-046441926-AGAGAGAGAGTGTGTGTGTGTGTGTGTGTGT-AGTGTGTGTGTGTGTGT	chr3	46441926	AGAGAGAGAGTGTGTGTGTGTGTGTGTGTGT	AGTGTGTGTGTGTGTGT	2646	VQSRTrancheINDEL95.00to96.00	0	none	1.27e-4	0	0	1.27e-4
chr3-046441926-AGAGAGAGAGTGTGTGTGTGTGTGTGTGTGT-AGTGTGTGTGTGTGTGTGT	chr3	46441926	AGAGAGAGAGTGTGTGTGTGTGTGTGTGTGT	AGTGTGTGTGTGTGTGTGT	2646	VQSRTrancheINDEL95.00to96.00	0	none	2.2000000000000003e-5	0	0	2.2000000000000003e-5
chr3-046441926-AGAGAGAGAGTGTGTGTGTGTGTGTGTGTGT-AGTGTGTGTGTGTGTGTGTGT	chr3	46441926	AGAGAGAGAGTGTGTGTGTGTGTGTGTGTGT	AGTGTGTGTGTGTGTGTGTGT	2646	VQSRTrancheINDEL95.00to96.00	0	none	2.2000000000000003e-5	0	0	2.2000000000000003e-5
chr3-046441926-AGAGAGAGAGTGTGTGTGTGTGTGTGTGTGT-TGAGAGAGAGTGTGTGTGTGTGTGTGTGTGT	chr3	46441926	AGAGAGAGAGTGTGTGTGTGTGTGTGTGTGT	TGAGAGAGAGTGTGTGTGTGTGTGTGTGTGT	2646	VQSRTrancheINDEL95.00to96.00	0	none	9e-6	0	0	9e-6
chr3-046441927-GAGAGAGAGTGTGTGTGTGTGTGTGTGTGTGT-*	chr3	46441927	GAGAGAGAGTGTGTGTGTGTGTGTGTGTGTGT	*	190	VQSRTrancheINDEL99.50to99.90	0	none	0.01095899999999999	0	0	0.01095899999999999
chr3-046441927-GAGAGAGAGTGTGTGTGTGTGTGTGTGTGTGT-G	chr3	46441927	GAGAGAGAGTGTGTGTGTGTGTGTGTGTGTGT	G	190	VQSRTrancheINDEL99.50to99.90	0	none	9e-6	0	0	9e-6
chr3-046441927-GAGAGAGAGTGTGTGTGTGTGTGTGTGTGTGT-GGAGAGAGTGTGTGTGTGTGTGTGTGTGTGT	chr3	46441927	GAGAGAGAGTGTGTGTGTGTGTGTGTGTGTGT	GGAGAGAGTGTGTGTGTGTGTGTGTGTGTGT	190	VQSRTrancheINDEL99.50to99.90	0	none	0	0	0	1e-6
chr3-046441927-GAGAGAGAGTGTGTGTGTGTGTGTGTGTGTGT-TAGAGAGAGTGTGTGTGTGTGTGTGTGTGTGT	chr3	46441927	GAGAGAGAGTGTGTGTGTGTGTGTGTGTGTGT	TAGAGAGAGTGTGTGTGTGTGTGTGTGTGTGT	190	VQSRTrancheINDEL99.50to99.90	0	none	0	0	0	1e-6
chr3-046441928-AGAGAGAGTGTGTGTGTGTGTGTGTGTGTGTGTGT-*	chr3	46441928	AGAGAGAGTGTGTGTGTGTGTGTGTGTGTGTGTGT	*	9717	VQSRTrancheINDEL95.00to96.00	0	none	0.01029499999999999	0	0	0.01029499999999999
chr3-046441928-AGAGAGAGTGTGTGTGTGTGTGTGTGTGTGTGTGT-A	chr3	46441928	AGAGAGAGTGTGTGTGTGTGTGTGTGTGTGTGTGT	A	9717	VQSRTrancheINDEL95.00to96.00	0	none	0	0	0	1e-6
chr3-046441928-AGAGAGAGTGTGTGTGTGTGTGTGTGTGTGTGTGT-AGTGTGT	chr3	46441928	AGAGAGAGTGTGTGTGTGTGTGTGTGTGTGTGTGT	AGTGTGT	9717	VQSRTrancheINDEL95.00to96.00	0	none	9e-6	0	0	9e-6
chr3-046441928-AGAGAGAGTGTGTGTGTGTGTGTGTGTGTGTGTGT-AGTGTGTGT	chr3	46441928	AGAGAGAGTGTGTGTGTGTGTGTGTGTGTGTGTGT	AGTGTGTGT	9717	VQSRTrancheINDEL95.00to96.00	0	none	2.9400000000000004e-4	0	0	2.9400000000000004e-4
chr3-046441928-AGAGAGAGTGTGTGTGTGTGTGTGTGTGTGTGTGT-AGTGTGTGTGT	chr3	46441928	AGAGAGAGTGTGTGTGTGTGTGTGTGTGTGTGTGT	AGTGTGTGTGT	9717	VQSRTrancheINDEL95.00to96.00	0	none	3.6999999999999985e-5	0	0	3.6999999999999985e-5
chr3-046441928-AGAGAGAGTGTGTGTGTGTGTGTGTGTGTGTGTGT-AGTGTGTGTGTGT	chr3	46441928	AGAGAGAGTGTGTGTGTGTGTGTGTGTGTGTGTGT	AGTGTGTGTGTGT	9717	VQSRTrancheINDEL95.00to96.00	0	none	4.260000000000005e-4	0	0	4.260000000000005e-4
chr3-046441928-AGAGAGAGTGTGTGTGTGTGTGTGTGTGTGTGTGT-AGTGTGTGTGTGTGT	chr3	46441928	AGAGAGAGTGTGTGTGTGTGTGTGTGTGTGTGTGT	AGTGTGTGTGTGTGT	9717	VQSRTrancheINDEL95.00to96.00	0	none	0.00129899999999999	0	0	0.00129899999999999
chr3-046441928-AGAGAGAGTGTGTGTGTGTGTGTGTGTGTGTGTGT-AGTGTGTGTGTGTGTGT	chr3	46441928	AGAGAGAGTGTGTGTGTGTGTGTGTGTGTGTGTGT	AGTGTGTGTGTGTGTGT	9717	VQSRTrancheINDEL95.00to96.00	0	none	5.2999999999999994e-5	0	0	5.2999999999999994e-5
chr3-046441928-AGAGAGAGTGTGTGTGTGTGTGTGTGTGTGTGTGT-AGTGTGTGTGTGTGTGTGT	chr3	46441928	AGAGAGAGTGTGTGTGTGTGTGTGTGTGTGTGTGT	AGTGTGTGTGTGTGTGTGT	9717	VQSRTrancheINDEL95.00to96.00	0	none	1.87e-4	0	0	1.87e-4
chr3-046441928-AGAGAGAGTGTGTGTGTGTGTGTGTGTGTGTGTGT-AGTGTGTGTGTGTGTGTGTGT	chr3	46441928	AGAGAGAGTGTGTGTGTGTGTGTGTGTGTGTGTGT	AGTGTGTGTGTGTGTGTGTGT	9717	VQSRTrancheINDEL95.00to96.00	0	none	4.710000000000004e-4	0	0	4.710000000000004e-4
chr3-046441928-AGAGAGAGTGTGTGTGTGTGTGTGTGTGTGTGTGT-AGTGTGTGTGTGTGTGTGTGTGT	chr3	46441928	AGAGAGAGTGTGTGTGTGTGTGTGTGTGTGTGTGT	AGTGTGTGTGTGTGTGTGTGTGT	9717	VQSRTrancheINDEL95.00to96.00	0	none	4.04e-4	0	0	4.04e-4
chr3-046441928-AGAGAGAGTGTGTGTGTGTGTGTGTGTGTGTGTGT-AGTGTGTGTGTGTGTGTGTGTGTGT	chr3	46441928	AGAGAGAGTGTGTGTGTGTGTGTGTGTGTGTGTGT	AGTGTGTGTGTGTGTGTGTGTGTGT	9717	VQSRTrancheINDEL95.00to96.00	0	none	4.940000000000003e-4	0	0	4.940000000000003e-4
chr3-046441928-AGAGAGAGTGTGTGTGTGTGTGTGTGTGTGTGTGT-AGTGTGTGTGTGTGTGTGTGTGTGTGT	chr3	46441928	AGAGAGAGTGTGTGTGTGTGTGTGTGTGTGTGTGT	AGTGTGTGTGTGTGTGTGTGTGTGTGT	9717	VQSRTrancheINDEL95.00to96.00	0	none	1.0799999999999996e-4	0	0	1.0799999999999996e-4
chr3-046441928-AGAGAGAGTGTGTGTGTGTGTGTGTGTGTGTGTGT-TGAGAGAGTGTGTGTGTGTGTGTGTGTGTGTGTGT	chr3	46441928	AGAGAGAGTGTGTGTGTGTGTGTGTGTGTGTGTGT	TGAGAGAGTGTGTGTGTGTGTGTGTGTGTGTGTGT	9717	VQSRTrancheINDEL95.00to96.00	0	none	9e-6	0	0	9e-6
chr3-046441930-AGAGAGTGTGTGTGTGTGTGTGTGTGTGTGTGTGT-*	chr3	46441930	AGAGAGTGTGTGTGTGTGTGTGTGTGTGTGTGTGT	*	8307.97	PASS	0	none	0.01524299999999999	0	0	0.01524299999999999
chr3-046441930-AGAGAGTGTGTGTGTGTGTGTGTGTGTGTGTGTGT-A	chr3	46441930	AGAGAGTGTGTGTGTGTGTGTGTGTGTGTGTGTGT	A	8307.97	PASS	0	none	0	0	0	1e-6
chr3-046441930-AGAGAGTGTGTGTGTGTGTGTGTGTGTGTGTGTGT-AGT	chr3	46441930	AGAGAGTGTGTGTGTGTGTGTGTGTGTGTGTGTGT	AGT	8307.97	PASS	0	none	9e-6	0	0	9e-6
chr3-046441930-AGAGAGTGTGTGTGTGTGTGTGTGTGTGTGTGTGT-AGTGAGAGTGTGTGTGTGTGTGTGTGTGTGTGTGTGT	chr3	46441930	AGAGAGTGTGTGTGTGTGTGTGTGTGTGTGTGTGT	AGTGAGAGTGTGTGTGTGTGTGTGTGTGTGTGTGTGT	8307.97	PASS	0	none	0	0	0	1e-6
chr3-046441930-AGAGAGTGTGTGTGTGTGTGTGTGTGTGTGTGTGT-AGTGTGT	chr3	46441930	AGAGAGTGTGTGTGTGTGTGTGTGTGTGTGTGTGT	AGTGTGT	8307.97	PASS	0	none	2.2000000000000003e-5	0	0	2.2000000000000003e-5
chr3-046441930-AGAGAGTGTGTGTGTGTGTGTGTGTGTGTGTGTGT-AGTGTGTGT	chr3	46441930	AGAGAGTGTGTGTGTGTGTGTGTGTGTGTGTGTGT	AGTGTGTGT	8307.97	PASS	0	none	0	0	0	1e-6
chr3-046441930-AGAGAGTGTGTGTGTGTGTGTGTGTGTGTGTGTGT-AGTGTGTGTGT	chr3	46441930	AGAGAGTGTGTGTGTGTGTGTGTGTGTGTGTGTGT	AGTGTGTGTGT	8307.97	PASS	0	none	3.3700000000000044e-4	0	0	3.3700000000000044e-4
chr3-046441930-AGAGAGTGTGTGTGTGTGTGTGTGTGTGTGTGTGT-AGTGTGTGTGTGT	chr3	46441930	AGAGAGTGTGTGTGTGTGTGTGTGTGTGTGTGTGT	AGTGTGTGTGTGT	8307.97	PASS	0	none	3.6999999999999985e-5	0	0	3.6999999999999985e-5
chr3-046441930-AGAGAGTGTGTGTGTGTGTGTGTGTGTGTGTGTGT-AGTGTGTGTGTGTGT	chr3	46441930	AGAGAGTGTGTGTGTGTGTGTGTGTGTGTGTGTGT	AGTGTGTGTGTGTGT	8307.97	PASS	0	none	1.47e-4	0	0	1.47e-4
chr3-046441930-AGAGAGTGTGTGTGTGTGTGTGTGTGTGTGTGTGT-AGTGTGTGTGTGTGTGT	chr3	46441930	AGAGAGTGTGTGTGTGTGTGTGTGTGTGTGTGTGT	AGTGTGTGTGTGTGTGT	8307.97	PASS	0	none	5.4e-4	0	0	5.4e-4
chr3-046441930-AGAGAGTGTGTGTGTGTGTGTGTGTGTGTGTGTGT-AGTGTGTGTGTGTGTGTGT	chr3	46441930	AGAGAGTGTGTGTGTGTGTGTGTGTGTGTGTGTGT	AGTGTGTGTGTGTGTGTGT	8307.97	PASS	0	none	5.2999999999999994e-5	0	0	5.2999999999999994e-5
chr3-046441930-AGAGAGTGTGTGTGTGTGTGTGTGTGTGTGTGTGT-AGTGTGTGTGTGTGTGTGTGT	chr3	46441930	AGAGAGTGTGTGTGTGTGTGTGTGTGTGTGTGTGT	AGTGTGTGTGTGTGTGTGTGT	8307.97	PASS	0	none	4.490000000000005e-4	0	0	4.490000000000005e-4
chr3-046441930-AGAGAGTGTGTGTGTGTGTGTGTGTGTGTGTGTGT-AGTGTGTGTGTGTGTGTGTGTGT	chr3	46441930	AGAGAGTGTGTGTGTGTGTGTGTGTGTGTGTGTGT	AGTGTGTGTGTGTGTGTGTGTGT	8307.97	PASS	0	none	2.5100000000000014e-4	0	0	2.5100000000000014e-4
chr3-046441930-AGAGAGTGTGTGTGTGTGTGTGTGTGTGTGTGTGT-AGTGTGTGTGTGTGTGTGTGTGTGT	chr3	46441930	AGAGAGTGTGTGTGTGTGTGTGTGTGTGTGTGTGT	AGTGTGTGTGTGTGTGTGTGTGTGT	8307.97	PASS	0	none	9.380000000000004e-4	0	0	9.380000000000004e-4
chr3-046441930-AGAGAGTGTGTGTGTGTGTGTGTGTGTGTGTGTGT-AGTGTGTGTGTGTGTGTGTGTGTGTGT	chr3	46441930	AGAGAGTGTGTGTGTGTGTGTGTGTGTGTGTGTGT	AGTGTGTGTGTGTGTGTGTGTGTGTGT	8307.97	PASS	0	none	9.140000000000004e-4	0	0	9.140000000000004e-4
chr3-046441930-AGAGAGTGTGTGTGTGTGTGTGTGTGTGTGTGTGT-AGTGTGTGTGTGTGTGTGTGTGTGTGTGT	chr3	46441930	AGAGAGTGTGTGTGTGTGTGTGTGTGTGTGTGTGT	AGTGTGTGTGTGTGTGTGTGTGTGTGTGT	8307.97	PASS	0	none	2.2899999999999996e-4	0	0	2.2899999999999996e-4
chr3-046441932-AGAGTGTGTGTGTGTGTGTGTGT-*	chr3	46441932	AGAGTGTGTGTGTGTGTGTGTGT	*	2633	VQSRTrancheINDEL95.00to96.00	0	none	0.01999800000000001	0	0	0.01999800000000001
chr3-046441932-AGAGTGTGTGTGTGTGTGTGTGT-A	chr3	46441932	AGAGTGTGTGTGTGTGTGTGTGT	A	2633	VQSRTrancheINDEL95.00to96.00	0	none	2.2000000000000003e-5	0	0	2.2000000000000003e-5
chr3-046441932-AGAGTGTGTGTGTGTGTGTGTGT-AGT	chr3	46441932	AGAGTGTGTGTGTGTGTGTGTGT	AGT	2633	VQSRTrancheINDEL95.00to96.00	0	none	2.2999999999999995e-4	0	0	2.2999999999999995e-4
chr3-046441932-AGAGTGTGTGTGTGTGTGTGTGT-AGTGAGTGTGTGTGTGTGTGTGTGT	chr3	46441932	AGAGTGTGTGTGTGTGTGTGTGT	AGTGAGTGTGTGTGTGTGTGTGTGT	2633	VQSRTrancheINDEL95.00to96.00	0	none	9e-6	0	0	9e-6
chr3-046441932-AGAGTGTGTGTGTGTGTGTGTGT-AGTGT	chr3	46441932	AGAGTGTGTGTGTGTGTGTGTGT	AGTGT	2633	VQSRTrancheINDEL95.00to96.00	0	none	3.6999999999999985e-5	0	0	3.6999999999999985e-5
chr3-046441932-AGAGTGTGTGTGTGTGTGTGTGT-AGTGTGAGTGTGTGTGTGTGTGTGTGT	chr3	46441932	AGAGTGTGTGTGTGTGTGTGTGT	AGTGTGAGTGTGTGTGTGTGTGTGTGT	2633	VQSRTrancheINDEL95.00to96.00	0	none	3.6999999999999985e-5	0	0	3.6999999999999985e-5
chr3-046441932-AGAGTGTGTGTGTGTGTGTGTGT-AGTGTGT	chr3	46441932	AGAGTGTGTGTGTGTGTGTGTGT	AGTGTGT	2633	VQSRTrancheINDEL95.00to96.00	0	none	1.47e-4	0	0	1.47e-4
chr3-046441932-AGAGTGTGTGTGTGTGTGTGTGT-AGTGTGTGAGTGTGTGTGTGTGTGTGTGT	chr3	46441932	AGAGTGTGTGTGTGTGTGTGTGT	AGTGTGTGAGTGTGTGTGTGTGTGTGTGT	2633	VQSRTrancheINDEL95.00to96.00	0	none	0	0	0	1e-6
chr3-046441932-AGAGTGTGTGTGTGTGTGTGTGT-AGTGTGTGT	chr3	46441932	AGAGTGTGTGTGTGTGTGTGTGT	AGTGTGTGT	2633	VQSRTrancheINDEL95.00to96.00	0	none	3.6999999999999985e-5	0	0	3.6999999999999985e-5
chr3-046441932-AGAGTGTGTGTGTGTGTGTGTGT-AGTGTGTGTGT	chr3	46441932	AGAGTGTGTGTGTGTGTGTGTGT	AGTGTGTGTGT	2633	VQSRTrancheINDEL95.00to96.00	0	none	1.0799999999999996e-4	0	0	1.0799999999999996e-4
chr3-046441932-AGAGTGTGTGTGTGTGTGTGTGT-AGTGTGTGTGTGT	chr3	46441932	AGAGTGTGTGTGTGTGTGTGTGT	AGTGTGTGTGTGT	2633	VQSRTrancheINDEL95.00to96.00	0	none	1.6699999999999994e-4	0	0	1.6699999999999994e-4
chr3-046441932-AGAGTGTGTGTGTGTGTGTGTGT-AGTGTGTGTGTGTGT	chr3	46441932	AGAGTGTGTGTGTGTGTGTGTGT	AGTGTGTGTGTGTGT	2633	VQSRTrancheINDEL95.00to96.00	0	none	5.2999999999999994e-5	0	0	5.2999999999999994e-5
chr3-046441932-AGAGTGTGTGTGTGTGTGTGTGT-AGTGTGTGTGTGTGTGT	chr3	46441932	AGAGTGTGTGTGTGTGTGTGTGT	AGTGTGTGTGTGTGTGT	2633	VQSRTrancheINDEL95.00to96.00	0	none	1.88e-4	0	0	1.88e-4
chr3-046441932-AGAGTGTGTGTGTGTGTGTGTGT-AGTGTGTGTGTGTGTGTGT	chr3	46441932	AGAGTGTGTGTGTGTGTGTGTGT	AGTGTGTGTGTGTGTGTGT	2633	VQSRTrancheINDEL95.00to96.00	0	none	2.2000000000000003e-5	0	0	2.2000000000000003e-5
chr3-046441932-AGAGTGTGTGTGTGTGTGTGTGT-TGAGTGTGTGTGTGTGTGTGTGT	chr3	46441932	AGAGTGTGTGTGTGTGTGTGTGT	TGAGTGTGTGTGTGTGTGTGTGT	2633	VQSRTrancheINDEL95.00to96.00	0	none	2.2000000000000003e-5	0	0	2.2000000000000003e-5
chr3-046441934-AGTGTGTGTGTGTGTGTGTGTGTGTGTGTGT-*	chr3	46441934	AGTGTGTGTGTGTGTGTGTGTGTGTGTGTGT	*	54910	PASS	0	none	0.02140700000000001	0	0	0.02140700000000001
chr3-046441934-AGTGTGTGTGTGTGTGTGTGTGTGTGTGTGT-A	chr3	46441934	AGTGTGTGTGTGTGTGTGTGTGTGTGTGTGT	A	54910	PASS	0	none	0	0	0	1e-6
chr3-046441934-AGTGTGTGTGTGTGTGTGTGTGTGTGTGTGT-AGAGAGAGAGTGTGTGTGTGTGTGTGTGTGTGTGTGTGTGT	chr3	46441934	AGTGTGTGTGTGTGTGTGTGTGTGTGTGTGT	AGAGAGAGAGTGTGTGTGTGTGTGTGTGTGTGTGTGTGTGT	54910	PASS	0	none	9e-6	0	0	9e-6
chr3-046441934-AGTGTGTGTGTGTGTGTGTGTGTGTGTGTGT-AGAGAGTGTGTGTGTGTGTGTGTGTGTGTGTGTGTGTGT	chr3	46441934	AGTGTGTGTGTGTGTGTGTGTGTGTGTGTGT	AGAGAGTGTGTGTGTGTGTGTGTGTGTGTGTGTGTGTGT	54910	PASS	0	none	0	0	0	1e-6
chr3-046441934-AGTGTGTGTGTGTGTGTGTGTGTGTGTGTGT-AGAGAGTGTGTGTGTGTGTGTGTGTGTGTGTGTGTGTGTGT	chr3	46441934	AGTGTGTGTGTGTGTGTGTGTGTGTGTGTGT	AGAGAGTGTGTGTGTGTGTGTGTGTGTGTGTGTGTGTGTGT	54910	PASS	0	none	0	0	0	1e-6
chr3-046441934-AGTGTGTGTGTGTGTGTGTGTGTGTGTGTGT-AGAGTGTGTGTGTGTGTGTGTGTGTGTGTGTGTGT	chr3	46441934	AGTGTGTGTGTGTGTGTGTGTGTGTGTGTGT	AGAGTGTGTGTGTGTGTGTGTGTGTGTGTGTGTGT	54910	PASS	0	none	5.2999999999999994e-5	0	0	5.2999999999999994e-5
chr3-046441934-AGTGTGTGTGTGTGTGTGTGTGTGTGTGTGT-AGAGTGTGTGTGTGTGTGTGTGTGTGTGTGTGTGTGT	chr3	46441934	AGTGTGTGTGTGTGTGTGTGTGTGTGTGTGT	AGAGTGTGTGTGTGTGTGTGTGTGTGTGTGTGTGTGT	54910	PASS	0	none	2.2000000000000003e-5	0	0	2.2000000000000003e-5
chr3-046441934-AGTGTGTGTGTGTGTGTGTGTGTGTGTGTGT-AGAGTGTGTGTGTGTGTGTGTGTGTGTGTGTGTGTGTGT	chr3	46441934	AGTGTGTGTGTGTGTGTGTGTGTGTGTGTGT	AGAGTGTGTGTGTGTGTGTGTGTGTGTGTGTGTGTGTGT	54910	PASS	0	none	2.2000000000000003e-5	0	0	2.2000000000000003e-5
chr3-046441934-AGTGTGTGTGTGTGTGTGTGTGTGTGTGTGT-AGTGT	chr3	46441934	AGTGTGTGTGTGTGTGTGTGTGTGTGTGTGT	AGTGT	54910	PASS	0	none	2.2000000000000003e-5	0	0	2.2000000000000003e-5
chr3-046441934-AGTGTGTGTGTGTGTGTGTGTGTGTGTGTGT-AGTGTGT	chr3	46441934	AGTGTGTGTGTGTGTGTGTGTGTGTGTGTGT	AGTGTGT	54910	PASS	0	none	2.2999999999999995e-4	0	0	2.2999999999999995e-4
chr3-046441934-AGTGTGTGTGTGTGTGTGTGTGTGTGTGTGT-AGTGTGTGT	chr3	46441934	AGTGTGTGTGTGTGTGTGTGTGTGTGTGTGT	AGTGTGTGT	54910	PASS	0	none	3.820000000000003e-4	0	0	3.820000000000003e-4
chr3-046441934-AGTGTGTGTGTGTGTGTGTGTGTGTGTGTGT-AGTGTGTGTGT	chr3	46441934	AGTGTGTGTGTGTGTGTGTGTGTGTGTGTGT	AGTGTGTGTGT	54910	PASS	0	none	0.003218	0	0	0.003218
chr3-046441934-AGTGTGTGTGTGTGTGTGTGTGTGTGTGTGT-AGTGTGTGTGTGT	chr3	46441934	AGTGTGTGTGTGTGTGTGTGTGTGTGTGTGT	AGTGTGTGTGTGT	54910	PASS	0	none	8.68e-4	0	0	8.68e-4
chr3-046441934-AGTGTGTGTGTGTGTGTGTGTGTGTGTGTGT-AGTGTGTGTGTGTGT	chr3	46441934	AGTGTGTGTGTGTGTGTGTGTGTGTGTGTGT	AGTGTGTGTGTGTGT	54910	PASS	0	none	8.68e-4	0	0	8.68e-4
chr3-046441934-AGTGTGTGTGTGTGTGTGTGTGTGTGTGTGT-AGTGTGTGTGTGTGTGT	chr3	46441934	AGTGTGTGTGTGTGTGTGTGTGTGTGTGTGT	AGTGTGTGTGTGTGTGT	54910	PASS	0	none	0.00289	0	0	0.00289
chr3-046441934-AGTGTGTGTGTGTGTGTGTGTGTGTGTGTGT-AGTGTGTGTGTGTGTGTGT	chr3	46441934	AGTGTGTGTGTGTGTGTGTGTGTGTGTGTGT	AGTGTGTGTGTGTGTGTGT	54910	PASS	0	none	0.00184099999999999	0	0	0.00184099999999999
chr3-046441934-AGTGTGTGTGTGTGTGTGTGTGTGTGTGTGT-AGTGTGTGTGTGTGTGTGTGT	chr3	46441934	AGTGTGTGTGTGTGTGTGTGTGTGTGTGTGT	AGTGTGTGTGTGTGTGTGTGT	54910	PASS	0	none	0.004081	0	0	0.004081
chr3-046441934-AGTGTGTGTGTGTGTGTGTGTGTGTGTGTGT-AGTGTGTGTGTGTGTGTGTGTGT	chr3	46441934	AGTGTGTGTGTGTGTGTGTGTGTGTGTGTGT	AGTGTGTGTGTGTGTGTGTGTGT	54910	PASS	0	none	0.002039	0	0	0.002039
chr3-046441934-AGTGTGTGTGTGTGTGTGTGTGTGTGTGTGT-AGTGTGTGTGTGTGTGTGTGTGTGT	chr3	46441934	AGTGTGTGTGTGTGTGTGTGTGTGTGTGTGT	AGTGTGTGTGTGTGTGTGTGTGTGT	54910	PASS	0	none	0.002991	0	0	0.002991
chr3-046441934-AGTGTGTGTGTGTGTGTGTGTGTGTGTGTGT-AGTGTGTGTGTGTGTGTGTGTGTGTGT	chr3	46441934	AGTGTGTGTGTGTGTGTGTGTGTGTGTGTGT	AGTGTGTGTGTGTGTGTGTGTGTGTGT	54910	PASS	0	none	0.0037	0	0	0.0037
chr3-046441934-AGTGTGTGTGTGTGTGTGTGTGTGTGTGTGT-AGTGTGTGTGTGTGTGTGTGTGTGTGTGT	chr3	46441934	AGTGTGTGTGTGTGTGTGTGTGTGTGTGTGT	AGTGTGTGTGTGTGTGTGTGTGTGTGTGT	54910	PASS	0	none	0.00139799999999999	0	0	0.00139799999999999
chr3-046441934-AGTGTGTGTGTGTGTGTGTGTGTGTGTGTGT-AGTGTGTGTGTGTGTGTGTGTGTGTGTGTGTGT	chr3	46441934	AGTGTGTGTGTGTGTGTGTGTGTGTGTGTGT	AGTGTGTGTGTGTGTGTGTGTGTGTGTGTGTGT	54910	PASS	0	none	0.00117999999999999	0	0	0.00117999999999999
chr3-046441934-AGTGTGTGTGTGTGTGTGTGTGTGTGTGTGT-AGTGTGTGTGTGTGTGTGTGTGTGTGTGTGTGTGT	chr3	46441934	AGTGTGTGTGTGTGTGTGTGTGTGTGTGTGT	AGTGTGTGTGTGTGTGTGTGTGTGTGTGTGTGTGT	54910	PASS	0	none	0.00156999999999999	0	0	0.00156999999999999
chr3-046441934-AGTGTGTGTGTGTGTGTGTGTGTGTGTGTGT-AGTGTGTGTGTGTGTGTGTGTGTGTGTGTGTGTGTGT	chr3	46441934	AGTGTGTGTGTGTGTGTGTGTGTGTGTGTGT	AGTGTGTGTGTGTGTGTGTGTGTGTGTGTGTGTGTGT	54910	PASS	0	none	5.640000000000005e-4	0	0	5.640000000000005e-4
chr3-046441934-AGTGTGTGTGTGTGTGTGTGTGTGTGTGTGT-AGTGTGTGTGTGTGTGTGTGTGTGTGTGTGTGTGTGTGT	chr3	46441934	AGTGTGTGTGTGTGTGTGTGTGTGTGTGTGT	AGTGTGTGTGTGTGTGTGTGTGTGTGTGTGTGTGTGTGT	54910	PASS	0	none	2.5100000000000014e-4	0	0	2.5100000000000014e-4
chr3-046441934-AGTGTGTGTGTGTGTGTGTGTGTGTGTGTGT-AGTGTGTGTGTGTGTGTGTGTGTGTGTGTGTGTGTGTGTGT	chr3	46441934	AGTGTGTGTGTGTGTGTGTGTGTGTGTGTGT	AGTGTGTGTGTGTGTGTGTGTGTGTGTGTGTGTGTGTGTGT	54910	PASS	0	none	2.2000000000000003e-5	0	0	2.2000000000000003e-5
chr3-046441934-AGTGTGTGTGTGTGTGTGTGTGTGTGTGTGT-AGTGTGTGTGTGTGTGTGTGTGTGTGTGTGTGTGTGTGTGTGTGT	chr3	46441934	AGTGTGTGTGTGTGTGTGTGTGTGTGTGTGT	AGTGTGTGTGTGTGTGTGTGTGTGTGTGTGTGTGTGTGTGTGTGT	54910	PASS	0	none	0	0	0	1e-6
chr3-046441934-AGTGTGTGTGTGTGTGTGTGTGTGTGTGTGT-TGTGTGTGTGTGTGTGTGTGTGTGTGTGTGT	chr3	46441934	AGTGTGTGTGTGTGTGTGTGTGTGTGTGTGT	TGTGTGTGTGTGTGTGTGTGTGTGTGTGTGT	54910	PASS	0	none	0.00154499999999999	0	0	0.00154499999999999
chr3-046441936-T-*	chr3	46441936	T	*	3676	PASS	0	none	0.05072900000000001	0	0	0.05072900000000001
chr3-046441936-T-A	chr3	46441936	T	A	3676	PASS	0.029613	nfe	0.00154099999999999	0	0	0.029613
chr3-046441936-T-G	chr3	46441936	T	G	3676	PASS	0	none	2.2000000000000003e-5	0	0	2.2000000000000003e-5
chr3-046441937-G-*	chr3	46441937	G	*	62	PASS	0	none	0.04839700000000001	0	0	0.04839700000000001
chr3-046441937-G-T	chr3	46441937	G	T	62	PASS	0	none	0	0	0	1e-6
chr3-046441938-T-*	chr3	46441938	T	*	2713	PASS	0	none	0.04842100000000001	0	0	0.04842100000000001
chr3-046441938-T-A	chr3	46441938	T	A	2713	PASS	0	none	0.00103299999999999	0	0	0.00103299999999999
chr3-046441938-T-C	chr3	46441938	T	C	2713	PASS	0	none	0	0	0	1e-6
chr3-046441940-T-*	chr3	46441940	T	*	630	PASS	0	none	0.041804	0	0	0.041804
chr3-046441940-T-A	chr3	46441940	T	A	630	PASS	0	none	1.87e-4	0	0	1.87e-4
chr3-046441940-T-G	chr3	46441940	T	G	630	PASS	0	none	9e-6	0	0	9e-6
chr3-046441942-T-*	chr3	46441942	T	*	1024	PASS	0	none	0.036496	0	0	0.036496
chr3-046441942-T-A	chr3	46441942	T	A	1024	PASS	0	none	1.6699999999999994e-4	0	0	1.6699999999999994e-4
chr3-046441942-T-G	chr3	46441942	T	G	1024	PASS	0	none	9e-6	0	0	9e-6
chr3-046441944-T-*	chr3	46441944	T	*	776	VQSRTrancheSNP99.70to99.80	0	none	0.03262500000000001	0	0	0.03262500000000001
chr3-046441944-T-A	chr3	46441944	T	A	776	VQSRTrancheSNP99.70to99.80	0	none	1.6699999999999994e-4	0	0	1.6699999999999994e-4
chr3-046441946-T-*	chr3	46441946	T	*	446	VQSRTrancheSNP99.90to99.95	0	none	0.026983	0	0	0.026983
chr3-046441946-T-A	chr3	46441946	T	A	446	VQSRTrancheSNP99.90to99.95	0	none	5.2999999999999994e-5	0	0	5.2999999999999994e-5
chr3-046441948-T-*	chr3	46441948	T	*	259	VQSRTrancheSNP99.80to99.90	0	none	0.02439300000000001	0	0	0.02439300000000001
chr3-046441948-T-A	chr3	46441948	T	A	259	VQSRTrancheSNP99.80to99.90	0	none	2.2000000000000003e-5	0	0	2.2000000000000003e-5
chr3-046441950-T-*	chr3	46441950	T	*	150	VQSRTrancheSNP99.90to99.95	0	none	0.01801100000000001	0	0	0.01801100000000001
chr3-046441950-T-A	chr3	46441950	T	A	150	VQSRTrancheSNP99.90to99.95	0	none	9e-6	0	0	9e-6
chr3-046441952-T-*	chr3	46441952	T	*	88	PASS	0	none	0.01585700000000002	0	0	0.01585700000000002
chr3-046441952-T-A	chr3	46441952	T	A	88	PASS	0	none	0	0	0	1e-6
chr3-046441954-T-*	chr3	46441954	T	*	134	PASS	0	none	0.01357699999999999	0	0	0.01357699999999999
chr3-046441954-T-A	chr3	46441954	T	A	134	PASS	0	none	2.2000000000000003e-5	0	0	2.2000000000000003e-5
chr3-046441991-GCA-G	chr3	46441991	GCA	G	49534.97	PASS	0	none	0	0	0	1e-6
chr3-046441991-GCA-GA	chr3	46441991	GCA	GA	49534.97	PASS	0	none	0.01918500000000001	0	0	0.01918500000000001
chr3-046442045-A-T	chr3	46442045	A	T	82424	PASS	0.18095	sas	0.03416400000000001	0	0	0.18095
chr3-046443407-T-G	chr3	46443407	T	G	25377032	PASS	0.99133	eas	0.8086570000000002	101	134	0.99133
chr3-046443473-G-A	chr3	46443473	G	A	14202540	PASS	0.65324	eas	0.35688999999999976	40	134	0.65324
chr3-046443691-C-G	chr3	46443691	C	G	146994	PASS	3.68e-6	nfe	0	0	134	3.68e-6
chr3-046443691-C-T	chr3	46443691	C	T	146994	PASS	0.0093522	mid	0.007224	1	134	0.0093522
chr3-046443718-A-G	chr3	46443718	A	G	7972	PASS	9.3069e-4	nfe	3.3800000000000046e-4	1	134	9.3069e-4
chr3-046445350-C-A	chr3	46445350	C	A	22824	PASS	0.0045117000000000004	afr	7.510000000000005e-4	1	134	0.0045117000000000004
chr3-046445512-A-G	chr3	46445512	A	G	4586120	PASS	0.64919	eas	0.3544579999999997	40	134	0.64919
chr3-046446296-TTTGCACCCTTAAAATTA-*	chr3	46446296	TTTGCACCCTTAAAATTA	*	5415291	PASS	0	none	0	0	134	1e-6
chr3-046446296-TTTGCACCCTTAAAATTA-CTTGCACCCTTAAAATTA	chr3	46446296	TTTGCACCCTTAAAATTA	CTTGCACCCTTAAAATTA	5415291	PASS	0	none	9e-6	0	134	9e-6
chr3-046446296-TTTGCACCCTTAAAATTA-T	chr3	46446296	TTTGCACCCTTAAAATTA	T	5415291	PASS	0.58137	amr	0.4393939999999999	61	134	0.58137
chr3-046446301-A-*	chr3	46446301	A	*	119	PASS	0	none	0.4394209999999999	61	134	0.4394209999999999
chr3-046446301-A-T	chr3	46446301	A	T	119	PASS	0	none	0	0	134	1e-6
chr3-046446310-A-*	chr3	46446310	A	*	781	PASS	0	none	0.4394179999999999	61	134	0.4394179999999999
chr3-046446310-A-G	chr3	46446310	A	G	781	PASS	0	none	0	0	134	1e-6
chr3-046447363-T-C	chr3	46447363	T	C	3756218	PASS	0.24757	sas	0.13987500000000003	15	134	0.24757
chr3-046447445-C-T	chr3	46447445	C	T	1204432	PASS	0.076347	nfe	0.05688300000000002	11	134	0.076347
chr3-046447524-A-G	chr3	46447524	A	G	4089019	PASS	0.51176	sas	0.34092099999999925	40	134	0.51176
chr3-046447524-A-T	chr3	46447524	A	T	4089019	PASS	0	none	0	0	134	1e-6
chr3-046448759-A-*	chr3	46448759	A	*	7247513	PASS	0	none	9e-6	0	134	9e-6
chr3-046448759-A-G	chr3	46448759	A	G	7247513	PASS	0.88349	afr	0.4115979999999995	42	134	0.88349
chr3-046448816-G-A	chr3	46448816	G	A	5975	PASS	2.4874e-4	nfe	1.0799999999999996e-4	1	134	2.4874e-4
chr3-046448875-G-A	chr3	46448875	G	A	3244742	PASS	0.2315	eas	0.10849600000000002	12	134	0.2315
chr3-046448965-G-A	chr3	46448965	G	A	743034	PASS	0.19216	afr	0.02255900000000002	1	134	0.19216
chr3-046448983-G-A	chr3	46448983	G	A	5183479	PASS	0.25187	sas	0.17611700000000002	21	134	0.25187
chr3-046449777-G-A	chr3	46449777	G	A	4498790	PASS	0.33394	afr	0.19085700000000003	21	134	0.33394
chr3-046449800-G-A	chr3	46449800	G	A	4306378	PASS	0.264	eas	0.16208300000000003	21	134	0.264
chr3-046449837-C-G	chr3	46449837	C	G	36131	PASS	4.4438e-4	amr	6.340000000000003e-4	1	134	6.340000000000003e-4
chr3-046450003-G-A	chr3	46450003	G	A	2831	PASS	8.38e-6	eas	9e-6	0	134	9e-6
chr3-046450003-G-C	chr3	46450003	G	C	2831	PASS	7.2e-7	nfe	0	1	134	1e-6
chr3-046450458-T-A	chr3	46450458	T	A	5779372	PASS	0.25339	sas	0.177464	21	134	0.25339
chr3-046450495-C-T	chr3	46450495	C	T	394098	PASS	0.018355	mid	0.00961499999999999	3	134	0.018355
chr3-046450589-T-C	chr3	46450589	T	C	929	PASS	0	none	0	1	134	1e-6
chr3-046450712-C-G	chr3	46450712	C	G	10325	PASS	0.0034087	afr	8.9e-5	0	134	0.0034087
chr3-046450712-C-T	chr3	46450712	C	T	10325	PASS	3.6408e-4	amr	1.47e-4	1	134	3.6408e-4
chr3-046454226-C-T	chr3	46454226	C	T	1847175	PASS	0.21159	amr	0.10503000000000004	12	134	0.21159
chr3-046454236-CA-C	chr3	46454236	CA	C	4273240	PASS	0.3678	afr	0.197676	21	134	0.3678
chr3-046454236-CA-TA	chr3	46454236	CA	TA	4273240	PASS	0	none	2.2000000000000003e-5	0	134	2.2000000000000003e-5
chr3-046454300-C-T	chr3	46454300	C	T	628	PASS	7.2e-7	nfe	0	1	134	1e-6
chr3-046455152-C-G	chr3	46455152	C	G	1833308	PASS	0.21191	amr	0.10435900000000002	12	134	0.21191
chr3-046455250-C-T	chr3	46455250	C	T	232350	PASS	0.010372	mid	0.007275	1	134	0.010372
chr3-046456100-G-A	chr3	46456100	G	A	99316	PASS	0.0059036	nfe	0.004186	1	134	0.0059036
chr3-046456185-A-G	chr3	46456185	A	G	2123724	PASS	0.215	amr	0.10532600000000002	12	134	0.215
chr3-046456233-C-G	chr3	46456233	C	G	2430564	PASS	0.21252	amr	0.105943	12	134	0.21252
chr3-046459521-G-A	chr3	46459521	G	A	21677	PASS	0.0063581	nfe	0.002993	1	132	0.0063581
chr3-046459558-G-A	chr3	46459558	G	A	917	PASS	0	none	9e-6	1	134	9e-6
chr3-046459610-C-A	chr3	46459610	C	A	850305	PASS	0.20933	amr	0.09447700000000002	12	134	0.20933
chr3-046459723-T-C	chr3	46459723	T	C	7533639	PASS	0.88261	afr	0.4135709999999996	42	134	0.88261
chr3-046459778-C-T	chr3	46459778	C	T	5233112	PASS	0.70915	afr	0.3122049999999997	33	134	0.70915
chr3-046459794-C-CATT	chr3	46459794	C	CATT	24115033	PASS	0	none	0	0	134	1e-6
chr3-046459794-C-CCTT	chr3	46459794	C	CCTT	24115033	PASS	0.99112	eas	0.9731150000000004	127	134	0.99112
chr3-046459794-C-T	chr3	46459794	C	T	24115033	PASS	0	none	0	0	134	1e-6
chr3-046497696-G-A	chr3	46497696	G	A	49352	PASS	0.024846	nfe	0.01067799999999998	0	18	0.024846
chr3-046497990-A-T	chr3	46497990	A	T	919483	PASS	0.15015	amr	0.05153800000000001	4	134	0.15015
chr3-046498033-G-A	chr3	46498033	G	A	9787463	PASS	0.47108	eas	0.3590249999999998	61	134	0.47108
chr3-046515345-C-T	chr3	46515345	C	T	8502	PASS	0	none	0.00645	0	0	0.00645
chr3-046515952-CTTTTTTTTTTTTTTTT-*	chr3	46515952	CTTTTTTTTTTTTTTTT	*	24028.97	PASS	0	none	9e-6	0	0	9e-6
chr3-046515952-CTTTTTTTTTTTTTTTT-C	chr3	46515952	CTTTTTTTTTTTTTTTT	C	24028.97	PASS	0	none	3.6999999999999985e-5	0	0	3.6999999999999985e-5
chr3-046515952-CTTTTTTTTTTTTTTTT-CT	chr3	46515952	CTTTTTTTTTTTTTTTT	CT	24028.97	PASS	0	none	3.150000000000005e-4	0	0	3.150000000000005e-4
chr3-046515952-CTTTTTTTTTTTTTTTT-CTT	chr3	46515952	CTTTTTTTTTTTTTTTT	CTT	24028.97	PASS	0	none	0.01043899999999999	0	0	0.01043899999999999
chr3-046515952-CTTTTTTTTTTTTTTTT-CTTT	chr3	46515952	CTTTTTTTTTTTTTTTT	CTTT	24028.97	PASS	0	none	3.150000000000005e-4	0	0	3.150000000000005e-4
chr3-046515952-CTTTTTTTTTTTTTTTT-CTTTT	chr3	46515952	CTTTTTTTTTTTTTTTT	CTTTT	24028.97	PASS	0	none	9e-6	0	0	9e-6
chr3-046515952-CTTTTTTTTTTTTTTTT-CTTTTTTT	chr3	46515952	CTTTTTTTTTTTTTTTT	CTTTTTTT	24028.97	PASS	0	none	9e-6	0	0	9e-6
chr3-046515952-CTTTTTTTTTTTTTTTT-CTTTTTTTTTTTTTT	chr3	46515952	CTTTTTTTTTTTTTTTT	CTTTTTTTTTTTTTT	24028.97	PASS	0	none	1.47e-4	0	0	1.47e-4
chr3-046515952-CTTTTTTTTTTTTTTTT-CTTTTTTTTTTTTTTT	chr3	46515952	CTTTTTTTTTTTTTTTT	CTTTTTTTTTTTTTTT	24028.97	PASS	0	none	1.6699999999999994e-4	0	0	1.6699999999999994e-4
chr3-046515952-CTTTTTTTTTTTTTTTT-CTTTTTTTTTTTTTTTTT	chr3	46515952	CTTTTTTTTTTTTTTTT	CTTTTTTTTTTTTTTTTT	24028.97	PASS	0	none	3.6999999999999985e-5	0	0	3.6999999999999985e-5
chr3-046515952-CTTTTTTTTTTTTTTTT-CTTTTTTTTTTTTTTTTTT	chr3	46515952	CTTTTTTTTTTTTTTTT	CTTTTTTTTTTTTTTTTTT	24028.97	PASS	0	none	8.9e-5	0	0	8.9e-5
chr3-046515952-CTTTTTTTTTTTTTTTT-CTTTTTTTTTTTTTTTTTTT	chr3	46515952	CTTTTTTTTTTTTTTTT	CTTTTTTTTTTTTTTTTTTT	24028.97	PASS	0	none	3.6999999999999985e-5	0	0	3.6999999999999985e-5
chr3-046517284-GTT-*	chr3	46517284	GTT	*	8829	PASS	0	none	0.005243	0	0	0.005243
chr3-046517284-GTT-G	chr3	46517284	GTT	G	8829	PASS	0	none	2.2000000000000003e-5	0	0	2.2000000000000003e-5
chr3-046517284-GTT-GT	chr3	46517284	GTT	GT	8829	PASS	0	none	4.03e-4	0	0	4.03e-4
chr3-046517284-GTT-GTTT	chr3	46517284	GTT	GTTT	8829	PASS	0	none	6.310000000000003e-4	0	0	6.310000000000003e-4
chr3-046517284-GTT-GTTTT	chr3	46517284	GTT	GTTTT	8829	PASS	0	none	9e-6	0	0	9e-6
chr3-046517284-GTT-GTTTTTT	chr3	46517284	GTT	GTTTTTT	8829	PASS	0	none	9e-6	0	0	9e-6
chr3-046517284-GTT-TTT	chr3	46517284	GTT	TTT	8829	PASS	0	none	0.007585	0	0	0.007585
chr3-046518421-G-C	chr3	46518421	G	C	130930	PASS	0.45749	nfe	0.07745700000000003	0	0	0.45749
chr3-046518727-C-A	chr3	46518727	C	A	224	PASS	0	none	9e-6	0	82	9e-6
chr3-046518727-C-G	chr3	46518727	C	G	224	PASS	3.74e-6	nfe	9e-6	0	82	9e-6
chr3-046532766-C-T	chr3	46532766	C	T	7112446	PASS	0.45165	sas	0.34859399999999957	45	134	0.45165
chr3-046532928-A-G	chr3	46532928	A	G	6715253	PASS	0.45183	sas	0.34897199999999956	45	134	0.45183
chr3-046532941-T-C	chr3	46532941	T	C	182084	PASS	0.015475	nfe	0.00964099999999999	2	134	0.015475
chr3-046539101-G-T	chr3	46539101	G	T	8798795	PASS	0.45135	sas	0.3369219999999999	45	134	0.45135
chr3-046539340-A-T	chr3	46539340	A	T	892887	PASS	0.16259	sas	0.083289	12	134	0.16259
chr3-046545132-T-C	chr3	46545132	T	C	5287957	PASS	0.17093	sas	0.092518	12	134	0.17093
chr3-046545132-T-G	chr3	46545132	T	G	5287957	PASS	0	none	0	0	134	1e-6
chr3-046551027-C-T	chr3	46551027	C	T	84988	PASS	0.03103	nfe	0.02918500000000001	0	0	0.03103
chr3-046551030-C-T	chr3	46551030	C	T	86525	PASS	0.033119	nfe	0.02915900000000001	0	0	0.033119
chr3-046551040-A-G	chr3	46551040	A	G	93297	PASS	0.30617	eas	0.03912400000000001	0	0	0.30617
chr3-046551097-G-T	chr3	46551097	G	T	141446	PASS	0.08041	sas	0.04846900000000001	2	14	0.08041
chr3-046551141-C-T	chr3	46551141	C	T	214417	PASS	0.14063	sas	0.06201000000000001	3	18	0.14063
chr3-046551204-G-*	chr3	46551204	G	*	232	PASS	0	none	0	0	80	1e-6
chr3-046551204-G-C	chr3	46551204	G	C	232	PASS	1.055e-5	nfe	0	1	80	1.055e-5
chr3-046551204-G-T	chr3	46551204	G	T	232	PASS	0	none	0	0	80	1e-6
chr3-046551236-C-A	chr3	46551236	C	A	2804054	PASS	0.88724	eas	0.48575599999999947	58	116	0.88724
chr3-046551236-C-T	chr3	46551236	C	T	2804054	PASS	0	none	9e-6	0	116	9e-6
chr3-046551405-G-A	chr3	46551405	G	A	1048758	PASS	0.16679	eas	0.093216	12	134	0.16679
chr3-046551405-G-T	chr3	46551405	G	T	1048758	PASS	0	none	0	0	134	1e-6
chr3-046551497-A-G	chr3	46551497	A	G	1884713	PASS	0.17742	sas	0.098988	12	134	0.17742
chr3-046551568-G-A	chr3	46551568	G	A	2730	PASS	3.707e-4	sas	7.099999999999998e-5	1	134	3.707e-4
chr3-046551572-A-G	chr3	46551572	A	G	145053	PASS	0.0098553000000000009	nfe	0.007379	2	134	0.0098553000000000009
chr3-046551657-A-G	chr3	46551657	A	G	6396050	PASS	0.66018	mid	0.607762	83	134	0.66018
chr3-046551697-T-A	chr3	46551697	T	A	139	PASS	4.186e-5	nfe	1.0799999999999996e-4	0	40	1.0799999999999996e-4
chr3-046551697-T-C	chr3	46551697	T	C	139	PASS	0	none	2.2000000000000003e-5	0	40	2.2000000000000003e-5
chr3-046551739-G-T	chr3	46551739	G	T	54	PASS	0	none	5.2999999999999994e-5	0	80	5.2999999999999994e-5
chr3-046551746-GTTTGCTTT-G	chr3	46551746	GTTTGCTTT	G	7067	VQSRTrancheINDEL99.50to99.90	0	none	0	0	44	1e-6
chr3-046551746-GTTTGCTTT-GTT	chr3	46551746	GTTTGCTTT	GTT	7067	VQSRTrancheINDEL99.50to99.90	0	none	2.2000000000000003e-5	0	44	2.2000000000000003e-5
chr3-046551746-GTTTGCTTT-GTTT	chr3	46551746	GTTTGCTTT	GTTT	7067	VQSRTrancheINDEL99.50to99.90	0	none	0	0	44	1e-6
chr3-046551746-GTTTGCTTT-GTTTTGCTTT	chr3	46551746	GTTTGCTTT	GTTTTGCTTT	7067	VQSRTrancheINDEL99.50to99.90	0	none	9e-6	0	44	9e-6
chr3-046551746-GTTTGCTTT-TTTTGCTTT	chr3	46551746	GTTTGCTTT	TTTTGCTTT	7067	VQSRTrancheINDEL99.50to99.90	0	none	0.00982599999999999	2	44	0.00982599999999999
chr3-046551751-CTTTTTTTTTTTTTT-*	chr3	46551751	CTTTTTTTTTTTTTT	*	1479795	PASS	0	none	0.002481	0	10	0.002481
chr3-046551751-CTTTTTTTTTTTTTT-ATTTTTTTTTTTTTT	chr3	46551751	CTTTTTTTTTTTTTT	ATTTTTTTTTTTTTT	1479795	PASS	0	none	0	0	10	1e-6
chr3-046551751-CTTTTTTTTTTTTTT-C	chr3	46551751	CTTTTTTTTTTTTTT	C	1479795	PASS	5.179e-5	sas	9e-6	0	10	5.179e-5
chr3-046551751-CTTTTTTTTTTTTTT-CT	chr3	46551751	CTTTTTTTTTTTTTT	CT	1479795	PASS	0	none	2.08e-4	0	10	2.08e-4
chr3-046551751-CTTTTTTTTTTTTTT-CTTT	chr3	46551751	CTTTTTTTTTTTTTT	CTTT	1479795	PASS	0	none	0	0	10	1e-6
chr3-046551751-CTTTTTTTTTTTTTT-CTTTT	chr3	46551751	CTTTTTTTTTTTTTT	CTTTT	1479795	PASS	0	none	2.720000000000003e-4	0	10	2.720000000000003e-4
chr3-046551751-CTTTTTTTTTTTTTT-CTTTTT	chr3	46551751	CTTTTTTTTTTTTTT	CTTTTT	1479795	PASS	0	none	0.002682	0	10	0.002682
chr3-046551751-CTTTTTTTTTTTTTT-CTTTTTT	chr3	46551751	CTTTTTTTTTTTTTT	CTTTTTT	1479795	PASS	0	none	0.01798100000000001	0	10	0.01798100000000001
chr3-046551751-CTTTTTTTTTTTTTT-CTTTTTTT	chr3	46551751	CTTTTTTTTTTTTTT	CTTTTTTT	1479795	PASS	0	none	0.06981700000000002	4	10	0.06981700000000002
chr3-046551751-CTTTTTTTTTTTTTT-CTTTTTTTT	chr3	46551751	CTTTTTTTTTTTTTT	CTTTTTTTT	1479795	PASS	0	none	0.0072	0	10	0.0072
chr3-046551751-CTTTTTTTTTTTTTT-CTTTTTTTTT	chr3	46551751	CTTTTTTTTTTTTTT	CTTTTTTTTT	1479795	PASS	0	none	0.00107999999999999	0	10	0.00107999999999999
chr3-046551751-CTTTTTTTTTTTTTT-CTTTTTTTTTT	chr3	46551751	CTTTTTTTTTTTTTT	CTTTTTTTTTT	1479795	PASS	0	none	0.003639	1	10	0.003639
chr3-046551751-CTTTTTTTTTTTTTT-CTTTTTTTTTTT	chr3	46551751	CTTTTTTTTTTTTTT	CTTTTTTTTTTT	1479795	PASS	0	none	0.01892800000000002	0	10	0.01892800000000002
chr3-046551751-CTTTTTTTTTTTTTT-CTTTTTTTTTTTT	chr3	46551751	CTTTTTTTTTTTTTT	CTTTTTTTTTTTT	1479795	PASS	0	none	0.05488300000000001	0	10	0.05488300000000001
chr3-046551751-CTTTTTTTTTTTTTT-CTTTTTTTTTTTTT	chr3	46551751	CTTTTTTTTTTTTTT	CTTTTTTTTTTTTT	1479795	PASS	0	none	0.11660000000000002	1	10	0.11660000000000002
chr3-046551751-CTTTTTTTTTTTTTT-CTTTTTTTTTTTTTTT	chr3	46551751	CTTTTTTTTTTTTTT	CTTTTTTTTTTTTTTT	1479795	PASS	0	none	0.115475	0	10	0.115475
chr3-046551751-CTTTTTTTTTTTTTT-CTTTTTTTTTTTTTTTT	chr3	46551751	CTTTTTTTTTTTTTT	CTTTTTTTTTTTTTTTT	1479795	PASS	0	none	0.05523000000000001	1	10	0.05523000000000001
chr3-046551751-CTTTTTTTTTTTTTT-CTTTTTTTTTTTTTTTTT	chr3	46551751	CTTTTTTTTTTTTTT	CTTTTTTTTTTTTTTTTT	1479795	PASS	0	none	0.01182399999999999	0	10	0.01182399999999999
chr3-046551751-CTTTTTTTTTTTTTT-CTTTTTTTTTTTTTTTTTT	chr3	46551751	CTTTTTTTTTTTTTT	CTTTTTTTTTTTTTTTTTT	1479795	PASS	0	none	0.00154099999999999	0	10	0.00154099999999999
chr3-046551751-CTTTTTTTTTTTTTT-CTTTTTTTTTTTTTTTTTTT	chr3	46551751	CTTTTTTTTTTTTTT	CTTTTTTTTTTTTTTTTTTT	1479795	PASS	0	none	2.08e-4	0	10	2.08e-4
chr3-046551751-CTTTTTTTTTTTTTT-CTTTTTTTTTTTTTTTTTTTT	chr3	46551751	CTTTTTTTTTTTTTT	CTTTTTTTTTTTTTTTTTTTT	1479795	PASS	0	none	6.999999999999998e-5	0	10	6.999999999999998e-5
chr3-046551751-CTTTTTTTTTTTTTT-CTTTTTTTTTTTTTTTTTTTTTT	chr3	46551751	CTTTTTTTTTTTTTT	CTTTTTTTTTTTTTTTTTTTTTT	1479795	PASS	0	none	0	0	10	1e-6
chr3-046551751-CTTTTTTTTTTTTTT-CTTTTTTTTTTTTTTTTTTTTTTTTTTTT	chr3	46551751	CTTTTTTTTTTTTTT	CTTTTTTTTTTTTTTTTTTTTTTTTTTTT	1479795	PASS	0	none	0	0	10	1e-6
chr3-046551751-CTTTTTTTTTTTTTT-CTTTTTTTTTTTTTTTTTTTTTTTTTTTTGTTGGTTTTTTTGTTTTTTTTTTTTTTTT	chr3	46551751	CTTTTTTTTTTTTTT	CTTTTTTTTTTTTTTTTTTTTTTTTTTTTGTTGGTTTTTTTGTTTTTTTTTTTTTTTT	1479795	PASS	0	none	0	0	10	1e-6
chr3-046551751-CTTTTTTTTTTTTTT-CTTTTTTTTTTTTTTTTTTTTTTTTTTTTTTTTTTGTTTTGTTTGTTTTGTTTTTTTTTTTTTTTTT	chr3	46551751	CTTTTTTTTTTTTTT	CTTTTTTTTTTTTTTTTTTTTTTTTTTTTTTTTTTGTTTTGTTTGTTTTGTTTTTTTTTTTTTTTTT	1479795	PASS	0	none	0	0	10	1e-6
chr3-046551751-CTTTTTTTTTTTTTT-CTTTTTTTTTTTTTTTTTTTTTTTTTTTTTTTTTTTTGTGTTTTTTTGTTTTTTTTTTTTTTTTTT	chr3	46551751	CTTTTTTTTTTTTTT	CTTTTTTTTTTTTTTTTTTTTTTTTTTTTTTTTTTTTGTGTTTTTTTGTTTTTTTTTTTTTTTTTT	1479795	PASS	0	none	0	0	10	1e-6
chr3-046551751-CTTTTTTTTTTTTTT-CTTTTTTTTTTTTTTTTTTTTTTTTTTTTTTTTTTTTTTTTTCTTTTTTTGTTTTTTTTTTTTTTTTTTT	chr3	46551751	CTTTTTTTTTTTTTT	CTTTTTTTTTTTTTTTTTTTTTTTTTTTTTTTTTTTTTTTTTCTTTTTTTGTTTTTTTTTTTTTTTTTTT	1479795	PASS	0	none	0	0	10	1e-6
chr3-046551751-CTTTTTTTTTTTTTT-GTTTTTTTTTTTTTT	chr3	46551751	CTTTTTTTTTTTTTT	GTTTTTTTTTTTTTT	1479795	PASS	0	none	0	0	10	1e-6
chr3-046551751-CTTTTTTTTTTTTTT-TTTTTTTTTTTTTTT	chr3	46551751	CTTTTTTTTTTTTTT	TTTTTTTTTTTTTTT	1479795	PASS	0	none	0.02142900000000001	0	10	0.02142900000000001
chr3-046551753-T-*	chr3	46551753	T	*	232	PASS	0	none	0.182624	6	42	0.182624
chr3-046551753-T-A	chr3	46551753	T	A	232	PASS	0	none	0	0	42	1e-6
chr3-046551753-T-C	chr3	46551753	T	C	232	PASS	2.5981e-4	sas	5.4e-4	0	42	5.4e-4
chr3-046551754-T-*	chr3	46551754	T	*	430	VQSRTrancheINDEL95.00to96.00	0	none	0.12575500000000003	6	70	0.12575500000000003
chr3-046551754-T-C	chr3	46551754	T	C	430	VQSRTrancheINDEL95.00to96.00	3.322e-5	sas	9e-6	0	70	3.322e-5
chr3-046551754-T-TC	chr3	46551754	T	TC	430	VQSRTrancheINDEL95.00to96.00	0	none	4.270000000000005e-4	0	70	4.270000000000005e-4
chr3-046551756-T-*	chr3	46551756	T	*	77	PASS	0	none	0.10049000000000002	6	104	0.10049000000000002
chr3-046551756-T-C	chr3	46551756	T	C	77	PASS	0	none	1.0799999999999996e-4	0	104	1.0799999999999996e-4
chr3-046551757-T-*	chr3	46551757	T	*	525	PASS	0	none	0.099449	6	106	0.099449
chr3-046551757-T-C	chr3	46551757	T	C	525	PASS	0	none	1.27e-4	0	106	1.27e-4
chr3-046551757-T-G	chr3	46551757	T	G	525	PASS	0	none	9e-6	0	106	9e-6
chr3-046551758-T-*	chr3	46551758	T	*	41	PASS	0	none	0.095033	6	106	0.095033
chr3-046551758-T-C	chr3	46551758	T	C	41	PASS	1.91e-6	nfe	0	0	106	1.91e-6
chr3-046551758-T-G	chr3	46551758	T	G	41	PASS	0	none	1.47e-4	0	106	1.47e-4
chr3-046577539-CT-C	chr3	46577539	CT	C	4999	VQSRTrancheINDEL99.50to99.90	7.7392e-4	nfe	6.080000000000004e-4	0	6	7.7392e-4
chr3-046577539-CT-CTT	chr3	46577539	CT	CTT	4999	VQSRTrancheINDEL99.50to99.90	0	none	0.002157	0	6	0.002157
chr3-046577539-CT-TT	chr3	46577539	CT	TT	4999	VQSRTrancheINDEL99.50to99.90	0	none	1.87e-4	0	6	1.87e-4
chr3-046577681-T-A	chr3	46577681	T	A	1513	VQSRTrancheSNP99.80to99.90	0.0016223	afr	0.00171399999999999	1	32	0.00171399999999999
chr3-046577700-G-A	chr3	46577700	G	A	6791	VQSRTrancheSNP99.80to99.90	0.010886	afr	4.950000000000003e-4	0	80	0.010886
chr3-046577700-G-C	chr3	46577700	G	C	6791	VQSRTrancheSNP99.80to99.90	9.098e-5	nfe	2.5100000000000014e-4	0	80	2.5100000000000014e-4
chr3-046577708-T-G	chr3	46577708	T	G	5692	VQSRTrancheSNP99.80to99.90	0.008365	eas	0.00415	3	38	0.008365
chr3-046577712-T-C	chr3	46577712	T	C	305	VQSRTrancheSNP99.90to99.95	1.34e-5	eas	0	0	114	1.34e-5
chr3-046577712-T-G	chr3	46577712	T	G	305	VQSRTrancheSNP99.90to99.95	6.597e-5	nfe	2.09e-4	1	114	2.09e-4
chr3-046577718-A-T	chr3	46577718	A	T	298	VQSRTrancheSNP99.90to99.95	2.292e-5	nfe	1.88e-4	1	114	1.88e-4
chr3-046577730-C-A	chr3	46577730	C	A	1811	VQSRTrancheSNP99.70to99.80	0.0021827	eas	9.390000000000004e-4	1	90	0.0021827
chr3-046577748-T-A	chr3	46577748	T	A	2604572	PASS	0.28892	sas	0.21549	28	128	0.28892
chr3-046578064-G-A	chr3	46578064	G	A	1283793	PASS	0.16258	eas	0.05023000000000002	4	134	0.16258
chr3-046578125-C-G	chr3	46578125	C	G	675593	PASS	0.16348	eas	0.05020000000000002	4	132	0.16348
chr3-046579028-T-C	chr3	46579028	T	C	1713336	PASS	0.1621	eas	0.05020300000000002	4	134	0.1621
chr3-046579124-T-C	chr3	46579124	T	C	41887600	PASS	0.58701	sas	0.5285500000000007	72	134	0.58701
chr3-046579270-T-G	chr3	46579270	T	G	3452278	PASS	0.16273	eas	0.05020300000000002	4	134	0.16273
chr3-046579311-G-A	chr3	46579311	G	A	3489515	PASS	0.16269	eas	0.05020300000000002	4	134	0.16269
chr3-046579409-T-A	chr3	46579409	T	A	2899929	PASS	0.16272	eas	0.049802	4	134	0.16272
chr3-046579445-T-C	chr3	46579445	T	C	168330	PASS	0.0035376	sas	0.002565	1	134	0.0035376
chr3-046579471-T-G	chr3	46579471	T	G	2366774	PASS	0.1618	eas	0.05017600000000002	4	134	0.1618
chr3-046579567-A-G	chr3	46579567	A	G	2059398	PASS	0.16072	eas	0.05023000000000002	4	134	0.16072
chr3-046579627-A-G	chr3	46579627	A	G	2295212	PASS	0.16261	eas	0.05020300000000002	4	134	0.16261
chr3-046579633-A-T	chr3	46579633	A	T	60887948	PASS	0.99807	nfe	0.984307	134	134	0.99807
chr3-046579725-T-C	chr3	46579725	T	C	3780587	PASS	0.1627	eas	0.05020300000000002	4	134	0.1627
chr3-046579846-C-G	chr3	46579846	C	G	300155	PASS	0.065883	afr	0.005031	1	134	0.065883
chr3-046579864-C-T	chr3	46579864	C	T	499823	PASS	0.0077992	nfe	0.006292	1	134	0.0077992
chr3-046579960-G-T	chr3	46579960	G	T	1650385	PASS	0.038574	nfe	0.01933400000000001	3	134	0.038574
chr3-046581139-T-C	chr3	46581139	T	C	1677388	PASS	0.031428	mid	0.02785800000000001	2	134	0.031428
chr3-046581510-CTTTTTTTTT-C	chr3	46581510	CTTTTTTTTT	C	2435514	ExcessHet	0	none	0	0	124	1e-6
chr3-046581510-CTTTTTTTTT-CTTT	chr3	46581510	CTTTTTTTTT	CTTT	2435514	ExcessHet	0	none	0	0	124	1e-6
chr3-046581510-CTTTTTTTTT-CTTTT	chr3	46581510	CTTTTTTTTT	CTTTT	2435514	ExcessHet	0	none	5.870000000000005e-4	0	124	5.870000000000005e-4
chr3-046581510-CTTTTTTTTT-CTTTTT	chr3	46581510	CTTTTTTTTT	CTTTTT	2435514	ExcessHet	0	none	0.005955	1	124	0.005955
chr3-046581510-CTTTTTTTTT-CTTTTTT	chr3	46581510	CTTTTTTTTT	CTTTTTT	2435514	ExcessHet	0	none	0.01956600000000001	2	124	0.01956600000000001
chr3-046581510-CTTTTTTTTT-CTTTTTTT	chr3	46581510	CTTTTTTTTT	CTTTTTTT	2435514	ExcessHet	0	none	0.065747	9	124	0.065747
chr3-046581510-CTTTTTTTTT-CTTTTTTTT	chr3	46581510	CTTTTTTTTT	CTTTTTTTT	2435514	ExcessHet	0	none	0.2906289999999994	47	124	0.2906289999999994
chr3-046581510-CTTTTTTTTT-CTTTTTTTTTT	chr3	46581510	CTTTTTTTTT	CTTTTTTTTTT	2435514	ExcessHet	0	none	0.06681800000000002	5	124	0.06681800000000002
chr3-046581510-CTTTTTTTTT-CTTTTTTTTTTT	chr3	46581510	CTTTTTTTTT	CTTTTTTTTTTT	2435514	ExcessHet	0	none	0.01853700000000001	1	124	0.01853700000000001
chr3-046581510-CTTTTTTTTT-CTTTTTTTTTTTT	chr3	46581510	CTTTTTTTTT	CTTTTTTTTTTTT	2435514	ExcessHet	0	none	0.00139899999999999	0	124	0.00139899999999999
chr3-046581510-CTTTTTTTTT-CTTTTTTTTTTTTT	chr3	46581510	CTTTTTTTTT	CTTTTTTTTTTTTT	2435514	ExcessHet	0	none	2.2000000000000003e-5	0	124	2.2000000000000003e-5
chr3-046581510-CTTTTTTTTT-CTTTTTTTTTTTTTTTT	chr3	46581510	CTTTTTTTTT	CTTTTTTTTTTTTTTTT	2435514	ExcessHet	0	none	0	0	124	1e-6
chr3-046581510-CTTTTTTTTT-TTTTTTTTTT	chr3	46581510	CTTTTTTTTT	TTTTTTTTTT	2435514	ExcessHet	0	none	0.00120399999999999	0	124	0.00120399999999999
chr3-046581514-T-*	chr3	46581514	T	*	378	VQSRTrancheSNP99.80to99.90	0	none	0.006884	0	118	0.006884
chr3-046581514-T-C	chr3	46581514	T	C	378	VQSRTrancheSNP99.80to99.90	0	none	9e-6	0	118	9e-6
chr3-046581802-T-C	chr3	46581802	T	C	125491	PASS	0.14975	eas	0.031464	0	34	0.14975
chr3-046581881-G-C	chr3	46581881	G	C	51390	PASS	0.10243	eas	0.01921100000000001	0	0	0.10243
chr3-046582029-C-T	chr3	46582029	C	T	23490	PASS	0.0038626	nfe	0.012969	0	0	0.012969
chr3-046612382-C-T	chr3	46612382	C	T	10571	PASS	0.0025486	nfe	0.00115599999999999	1	128	0.0025486
chr3-046612455-T-C	chr3	46612455	T	C	452889	PASS	0.093212	sas	0.03913300000000001	3	134	0.093212
chr3-046612540-C-T	chr3	46612540	C	T	235018	PASS	0.081138	afr	0.017777	1	134	0.081138
chr3-046612564-G-C	chr3	46612564	G	C	665080	PASS	0.096118	sas	0.04091800000000002	3	134	0.096118
chr3-046612642-G-A	chr3	46612642	G	A	22175274	PASS	0.83424	nfe	0.7766140000000006	109	134	0.83424
chr3-046612692-G-T	chr3	46612692	G	T	424525	PASS	0.10406	afr	0.01822500000000001	1	134	0.10406
chr3-046612830-C-T	chr3	46612830	C	T	218207	PASS	0.089883	afr	0.01812000000000001	1	134	0.089883
chr3-046617223-G-A	chr3	46617223	G	A	20114	PASS	0.00245	nfe	7.270000000000004e-4	1	134	0.00245
chr3-046617247-A-G	chr3	46617247	A	G	24529861	PASS	0.99821	nfe	0.9787780000000006	134	134	0.99821
chr3-046617285-C-T	chr3	46617285	C	T	194226	PASS	0.020741	nfe	0.010581	2	134	0.020741
chr3-046617382-G-A	chr3	46617382	G	A	10382464	PASS	0	none	0	0	134	1e-6
chr3-046617382-G-T	chr3	46617382	G	T	10382464	PASS	0.87566	amr	0.8079800000000001	112	134	0.87566
chr3-046617418-T-A	chr3	46617418	T	A	321012	PASS	0	none	0	0	134	1e-6
chr3-046617418-T-C	chr3	46617418	T	C	321012	PASS	0.073518	mid	0.03362300000000002	1	134	0.073518
chr3-046625031-T-C	chr3	46625031	T	C	780197	PASS	0.32292	eas	0.099073	11	116	0.32292
chr3-046625303-G-A	chr3	46625303	G	A	966045	PASS	0.32429	eas	0.10460900000000002	10	118	0.32429
chr3-046625463-A-G	chr3	46625463	A	G	403403	PASS	0.31353	eas	0.089301	8	80	0.31353
chr3-046625588-T-C	chr3	46625588	T	C	152811	PASS	0.26052	eas	0.05539800000000001	0	0	0.26052
chr3-046625620-A-C	chr3	46625620	A	C	74782	PASS	0	none	9e-6	0	0	9e-6
chr3-046625620-A-G	chr3	46625620	A	G	74782	PASS	0.051478	nfe	0.034694	0	0	0.051478
chr3-046625693-C-*	chr3	46625693	C	*	21506	PASS	0	none	0	0	0	1e-6
chr3-046625693-C-A	chr3	46625693	C	A	21506	PASS	0	none	0.01260299999999999	0	0	0.01260299999999999
chr3-046625734-C-T	chr3	46625734	C	T	57564	PASS	0	none	0.03559500000000001	0	0	0.03559500000000001
chr3-046625739-ATT-A	chr3	46625739	ATT	A	4077	VQSRTrancheINDEL95.00to96.00	0	none	0.00171199999999999	0	0	0.00171199999999999
chr3-046625739-ATT-GTT	chr3	46625739	ATT	GTT	4077	VQSRTrancheINDEL95.00to96.00	0	none	9e-6	0	0	9e-6
chr3-046670317-C-T	chr3	46670317	C	T	133901	PASS	0.42218	nfe	0.06680700000000002	0	0	0.42218
chr3-046670360-A-G	chr3	46670360	A	G	449115	PASS	0.7361	nfe	0.202787	0	0	0.7361
chr3-046671000-G-A	chr3	46671000	G	A	774044	PASS	0.022925	nfe	0.02010000000000002	3	134	0.022925
chr3-046671612-C-T	chr3	46671612	C	T	10336777	PASS	0.39494	sas	0.3105839999999996	50	134	0.39494
chr3-046671777-A-G	chr3	46671777	A	G	13978	PASS	6.3905e-4	amr	2.5100000000000014e-4	1	134	6.3905e-4
chr3-046671861-C-A	chr3	46671861	C	A	2852485	PASS	0.12247	sas	0.05752500000000001	3	134	0.12247
chr3-046671967-C-G	chr3	46671967	C	G	12722144	PASS	0.3711	eas	0.233732	27	134	0.3711
chr3-046671967-C-T	chr3	46671967	C	T	12722144	PASS	2.9941e-4	afr	9e-6	0	134	2.9941e-4
chr3-046672274-G-A	chr3	46672274	G	A	6813709	PASS	0.33026	amr	0.236699	28	134	0.33026
chr3-046673212-TCCCA-T	chr3	46673212	TCCCA	T	5991.97	VQSRTrancheINDEL99.90to99.95	0	none	2.5100000000000014e-4	0	102	2.5100000000000014e-4
chr3-046673212-TCCCA-TACCCA	chr3	46673212	TCCCA	TACCCA	5991.97	VQSRTrancheINDEL99.90to99.95	0	none	6.100000000000004e-4	0	102	6.100000000000004e-4
chr3-046673212-TCCCA-TCCCAACCCCCCCAGCCCCA	chr3	46673212	TCCCA	TCCCAACCCCCCCAGCCCCA	5991.97	VQSRTrancheINDEL99.90to99.95	0	none	0	0	102	1e-6
chr3-046673212-TCCCA-TCCCAACCCCCCCCGCCCCA	chr3	46673212	TCCCA	TCCCAACCCCCCCCGCCCCA	5991.97	VQSRTrancheINDEL99.90to99.95	0	none	0	0	102	1e-6
chr3-046673212-TCCCA-TCCCCA	chr3	46673212	TCCCA	TCCCCA	5991.97	VQSRTrancheINDEL99.90to99.95	0	none	0.00294	0	102	0.00294
chr3-046673212-TCCCA-TGCCCA	chr3	46673212	TCCCA	TGCCCA	5991.97	VQSRTrancheINDEL99.90to99.95	0	none	0.003142	0	102	0.003142
chr3-046673212-TCCCA-TGCCCCA	chr3	46673212	TCCCA	TGCCCCA	5991.97	VQSRTrancheINDEL99.90to99.95	0	none	0	0	102	1e-6
chr3-046673213-CCCAA-*	chr3	46673213	CCCAA	*	1082	VQSRTrancheINDEL99.90to99.95	0	none	2.5100000000000014e-4	0	72	2.5100000000000014e-4
chr3-046673213-CCCAA-ACCAA	chr3	46673213	CCCAA	ACCAA	1082	VQSRTrancheINDEL99.90to99.95	0	none	0.00186399999999999	0	72	0.00186399999999999
chr3-046673213-CCCAA-C	chr3	46673213	CCCAA	C	1082	VQSRTrancheINDEL99.90to99.95	0	none	9e-6	0	72	9e-6
chr3-046673213-CCCAA-GCCAA	chr3	46673213	CCCAA	GCCAA	1082	VQSRTrancheINDEL99.90to99.95	0	none	6.560000000000003e-4	0	72	6.560000000000003e-4
chr3-046673216-A-*	chr3	46673216	A	*	2742	VQSRTrancheSNP99.80to99.90	0	none	3.590000000000004e-4	0	38	3.590000000000004e-4
chr3-046673216-A-C	chr3	46673216	A	C	2742	VQSRTrancheSNP99.80to99.90	4.3117e-4	eas	0.004099	0	38	0.004099
chr3-046673218-C-*	chr3	46673218	C	*	1295871	PASS	0	none	3.3700000000000044e-4	0	50	3.3700000000000044e-4
chr3-046673218-C-A	chr3	46673218	C	A	1295871	PASS	0.001104	afr	0.007673	1	50	0.007673
chr3-046673218-C-G	chr3	46673218	C	G	1295871	PASS	0.29608	nfe	0.13032200000000002	20	50	0.29608
chr3-046673221-ACCCTG-*	chr3	46673221	ACCCTG	*	16868	VQSRTrancheINDEL99.90to99.95	0	none	2.2899999999999996e-4	0	40	2.2899999999999996e-4
chr3-046673221-ACCCTG-A	chr3	46673221	ACCCTG	A	16868	VQSRTrancheINDEL99.90to99.95	0	none	0	0	40	1e-6
chr3-046673221-ACCCTG-ACCTG	chr3	46673221	ACCCTG	ACCTG	16868	VQSRTrancheINDEL99.90to99.95	0	none	9e-6	0	40	9e-6
chr3-046673221-ACCCTG-AGCCCTG	chr3	46673221	ACCCTG	AGCCCTG	16868	VQSRTrancheINDEL99.90to99.95	0	none	0	0	40	1e-6
chr3-046673221-ACCCTG-CCCCTG	chr3	46673221	ACCCTG	CCCCTG	16868	VQSRTrancheINDEL99.90to99.95	0	none	0.018626	1	40	0.018626
chr3-046673225-TG-*	chr3	46673225	TG	*	28907	VQSRTrancheINDEL99.95to100.00	0	none	1.87e-4	0	42	1.87e-4
chr3-046673225-TG-AG	chr3	46673225	TG	AG	28907	VQSRTrancheINDEL99.95to100.00	0	none	0.02770900000000002	2	42	0.02770900000000002
chr3-046673225-TG-CG	chr3	46673225	TG	CG	28907	VQSRTrancheINDEL99.95to100.00	0	none	2.08e-4	0	42	2.08e-4
chr3-046673225-TG-GG	chr3	46673225	TG	GG	28907	VQSRTrancheINDEL99.95to100.00	0	none	0	0	42	1e-6
chr3-046673225-TG-T	chr3	46673225	TG	T	28907	VQSRTrancheINDEL99.95to100.00	0	none	0	0	42	1e-6
chr3-046673226-G-*	chr3	46673226	G	*	342	VQSRTrancheINDEL99.50to99.90	0	none	1.6699999999999994e-4	0	70	1.6699999999999994e-4
chr3-046673226-G-A	chr3	46673226	G	A	342	VQSRTrancheINDEL99.50to99.90	0	none	0	0	70	1e-6
chr3-046673226-G-C	chr3	46673226	G	C	342	VQSRTrancheINDEL99.50to99.90	9.4e-6	nfe	7.099999999999998e-5	0	70	7.099999999999998e-5
chr3-046673226-G-GC	chr3	46673226	G	GC	342	VQSRTrancheINDEL99.50to99.90	0	none	0	0	70	1e-6
chr3-046673226-G-GCCCC	chr3	46673226	G	GCCCC	342	VQSRTrancheINDEL99.50to99.90	0	none	0	0	70	1e-6
chr3-046673226-G-GCCCCCCCC	chr3	46673226	G	GCCCCCCCC	342	VQSRTrancheINDEL99.50to99.90	0	none	9e-6	0	70	9e-6
chr3-046673226-G-GGCC	chr3	46673226	G	GGCC	342	VQSRTrancheINDEL99.50to99.90	0	none	0	0	70	1e-6
chr3-046673226-G-T	chr3	46673226	G	T	342	VQSRTrancheINDEL99.50to99.90	7.23e-6	nfe	2.2000000000000003e-5	0	70	2.2000000000000003e-5
chr3-046673231-T-*	chr3	46673231	T	*	13893	PASS	0	none	5.2999999999999994e-5	0	34	5.2999999999999994e-5
chr3-046673231-T-A	chr3	46673231	T	A	13893	PASS	0.014426	afr	0.01245799999999998	1	34	0.014426
chr3-046673231-T-C	chr3	46673231	T	C	13893	PASS	2.0503e-4	nfe	0.00115299999999999	0	34	0.00115299999999999
chr3-046673242-T-A	chr3	46673242	T	A	849	PASS	2.9524e-4	nfe	9.859999999999992e-4	0	42	9.859999999999992e-4
chr3-046673253-C-*	chr3	46673253	C	*	262755	PASS	0	none	0	0	126	1e-6
chr3-046673253-C-T	chr3	46673253	C	T	262755	PASS	0.020532	nfe	0.02165400000000001	2	126	0.02165400000000001
chr3-046673307-C-A	chr3	46673307	C	A	5081313	PASS	0	none	0	0	126	1e-6
chr3-046673307-C-G	chr3	46673307	C	G	5081313	PASS	0	none	2.2000000000000003e-5	0	126	2.2000000000000003e-5
chr3-046673307-C-T	chr3	46673307	C	T	5081313	PASS	0.39802	sas	0.3072759999999995	50	126	0.39802
chr3-046673331-C-G	chr3	46673331	C	G	6338160	PASS	0.39785	sas	0.30782899999999946	50	134	0.39785
chr3-046673473-C-T	chr3	46673473	C	T	2019	PASS	7.874e-5	amr	5.2999999999999994e-5	1	134	7.874e-5
chr3-046673511-C-T	chr3	46673511	C	T	3328629	PASS	0.3356	amr	0.24117900000000003	27	130	0.3356
chr3-046675033-T-A	chr3	46675033	T	A	3542044	PASS	0.0074928	afr	8.9e-5	0	122	0.0074928
chr3-046675033-T-C	chr3	46675033	T	C	3542044	PASS	0.88407	afr	0.611812	77	122	0.88407
chr3-046675033-T-G	chr3	46675033	T	G	3542044	PASS	0	none	0	0	122	1e-6
chr3-046675107-A-G	chr3	46675107	A	G	2240359	PASS	0.75795	afr	0.5054260000000006	37	54	0.75795
chr3-046675575-C-A	chr3	46675575	C	A	7875395	PASS	1.683e-5	nfe	9e-6	0	134	1.683e-5
chr3-046675575-C-G	chr3	46675575	C	G	7875395	PASS	0.40312	sas	0.3078829999999995	50	134	0.40312
chr3-046675627-G-C	chr3	46675627	G	C	3673	PASS	0.0010704	mid	5.2999999999999994e-5	1	134	0.0010704
chr3-046675685-C-T	chr3	46675685	C	T	206346	PASS	0.010341	nfe	0.00769	1	134	0.010341
chr3-046676002-C-G	chr3	46676002	C	G	7362453	PASS	0.79161	afr	0.5709530000000003	80	134	0.79161
chr3-046676214-C-T	chr3	46676214	C	T	639906	PASS	0.049187	mid	0.03346400000000003	3	134	0.049187
chr3-046676441-T-C	chr3	46676441	T	C	25635184	PASS	0.81332	amr	0.7494760000000005	97	134	0.81332
chr3-046676467-A-G	chr3	46676467	A	G	22376733	PASS	0.79057	afr	0.6945030000000003	94	134	0.79057
chr3-046676774-C-G	chr3	46676774	C	G	2209032	PASS	0.24268	afr	0.049802	3	134	0.24268
chr3-046676799-G-A	chr3	46676799	G	A	2176	VQSRTrancheINDEL99.95to100.00	0	none	0	0	130	1e-6
chr3-046676799-G-GGC	chr3	46676799	G	GGC	2176	VQSRTrancheINDEL99.95to100.00	3.9074e-4	nfe	4.500000000000005e-4	0	130	4.500000000000005e-4
chr3-046676799-G-GGCC	chr3	46676799	G	GGCC	2176	VQSRTrancheINDEL99.95to100.00	4.5924e-4	nfe	4.730000000000004e-4	0	130	4.730000000000004e-4
chr3-046676803-T-A	chr3	46676803	T	A	47251	PASS	0.0050555	nfe	0.005208	1	114	0.005208
chr3-046676803-T-C	chr3	46676803	T	C	47251	PASS	0.0030614	amr	0.01209199999999999	0	114	0.01209199999999999
chr3-046676808-A-*	chr3	46676808	A	*	32256259	PASS	0	none	4.05e-4	0	130	4.05e-4
chr3-046676808-A-C	chr3	46676808	A	C	32256259	PASS	0.0057175	afr	0.00995299999999998	0	130	0.00995299999999998
chr3-046676808-A-G	chr3	46676808	A	G	32256259	PASS	0.8928	afr	0.763314	104	130	0.8928
chr3-046676813-A-C	chr3	46676813	A	C	16668	PASS	3.6512e-4	nfe	0.006256	0	70	0.006256
chr3-046677026-C-A	chr3	46677026	C	A	213569	PASS	5.923e-5	amr	0	0	134	5.923e-5
chr3-046677026-C-T	chr3	46677026	C	T	213569	PASS	0.0073318	mid	0.005236	1	134	0.0073318
chr3-046677093-G-A	chr3	46677093	G	A	71999	PASS	0.0030402	nfe	0.00229	1	134	0.0030402
chr3-046677214-G-C	chr3	46677214	G	C	312	PASS	1.1451e-4	nfe	0	1	134	1.1451e-4
chr3-046677520-A-G	chr3	46677520	A	G	958362	PASS	0.84961	afr	0.3409739999999994	0	0	0.84961
chr3-046679538-C-T	chr3	46679538	C	T	1593070	PASS	0.43705	nfe	0.3225349999999994	54	120	0.43705
chr3-046679721-A-C	chr3	46679721	A	C	542768	PASS	0	none	0	0	2	1e-6
chr3-046679721-A-G	chr3	46679721	A	G	542768	PASS	0.40201	nfe	0.204141	1	2	0.40201
chr3-046679828-G-A	chr3	46679828	G	A	785025	PASS	0.69015	amr	0.32164699999999946	0	0	0.69015
chr3-046680028-T-C	chr3	46680028	T	C	16580	PASS	0.006782	nfe	0.003057	0	2	0.006782
chr3-046680029-A-G	chr3	46680029	A	G	2007967	PASS	0.71823	amr	0.4978669999999995	0	2	0.71823
chr3-046680172-T-*	chr3	46680172	T	*	5820904	PASS	0	none	0	0	130	1e-6
chr3-046680172-T-C	chr3	46680172	T	C	5820904	PASS	0.87864	afr	0.6882550000000002	94	130	0.87864
chr3-046680172-T-G	chr3	46680172	T	G	5820904	PASS	0	none	0	0	130	1e-6
chr3-046680386-G-A	chr3	46680386	G	A	32446	PASS	0.0028486	nfe	0.00169399999999999	2	134	0.0028486
chr3-046680693-A-AC	chr3	46680693	A	AC	2525	PASS	0	none	0	0	134	1e-6
chr3-046680693-A-G	chr3	46680693	A	G	2525	PASS	4.0512e-4	nfe	8.9e-5	1	134	4.0512e-4
chr3-046680699-A-C	chr3	46680699	A	C	233687	PASS	0.023498	nfe	0.018752	3	132	0.023498
chr3-046680699-A-G	chr3	46680699	A	G	233687	PASS	0	none	3.6999999999999985e-5	0	132	3.6999999999999985e-5
chr3-046680883-C-G	chr3	46680883	C	G	3171358	PASS	0	none	0	0	128	1e-6
chr3-046680883-C-T	chr3	46680883	C	T	3171358	PASS	0.61956	afr	0.2775409999999995	28	128	0.61956
chr3-046681202-G-T	chr3	46681202	G	T	30389798	PASS	0.77249	amr	0.6527530000000001	94	134	0.77249
chr3-046681899-C-T	chr3	46681899	C	T	1355071	PASS	0.1367	sas	0.06006600000000001	3	134	0.1367
chr3-046682061-G-A	chr3	46682061	G	A	13754280	PASS	0.42871	nfe	0.37150999999999945	64	134	0.42871
chr3-046682173-C-T	chr3	46682173	C	T	8143390	PASS	0.45171	nfe	0.3976209999999993	66	134	0.45171
chr3-046683027-C-T	chr3	46683027	C	T	1044052	PASS	0.13904	sas	0.06207200000000001	3	134	0.13904
chr3-046683058-C-T	chr3	46683058	C	T	8410099	PASS	0.43592	nfe	0.394918	63	134	0.43592
chr3-046683079-C-T	chr3	46683079	C	T	9454585	PASS	0.42881	nfe	0.364051	63	134	0.42881
chr3-046683630-T-G	chr3	46683630	T	G	30409799	PASS	0.83728	afr	0.738156	97	134	0.83728
chr3-046685458-C-A	chr3	46685458	C	A	740450	PASS	0.067943	nfe	0.05073700000000002	8	134	0.067943
chr3-046686208-A-G	chr3	46686208	A	G	276083	PASS	0.027525	nfe	0.02425200000000001	3	132	0.027525
chr3-046686419-C-A	chr3	46686419	C	A	1448705	PASS	0.14056	sas	0.061162	3	134	0.14056
chr3-046686419-C-T	chr3	46686419	C	T	1448705	PASS	3.1e-6	nfe	5.2999999999999994e-5	0	134	5.2999999999999994e-5
chr3-046686865-C-T	chr3	46686865	C	T	4584	PASS	0.0010321	nfe	3.160000000000005e-4	1	134	0.0010321
chr3-046687169-G-A	chr3	46687169	G	A	6947709	PASS	0.68758	afr	0.3632129999999999	34	134	0.68758
chr3-046687701-G-A	chr3	46687701	G	A	297395	PASS	0.016513	nfe	0.01283199999999999	2	134	0.016513
chr3-046687799-A-G	chr3	46687799	A	G	1186263	PASS	0.14013	sas	0.06001200000000001	3	134	0.14013
chr3-046688267-C-G	chr3	46688267	C	G	15702657	PASS	0.65994	afr	0.3621859999999999	34	134	0.65994
chr3-046689259-A-G	chr3	46689259	A	G	8425757	PASS	0.6892	afr	0.3692669999999994	34	134	0.6892
chr3-046701225-C-A	chr3	46701225	C	A	32	PASS	0	none	6.999999999999998e-5	0	12	6.999999999999998e-5
chr3-046701227-T-A	chr3	46701227	T	A	2361	PASS	0.013393	afr	0.002806	0	0	0.013393
chr3-046701227-T-C	chr3	46701227	T	C	2361	PASS	0	none	9e-6	0	0	9e-6
chr3-046701227-T-G	chr3	46701227	T	G	2361	PASS	0	none	0	0	0	1e-6
chr3-046701231-T-A	chr3	46701231	T	A	63	PASS	0	none	0	0	12	1e-6
chr3-046701231-T-G	chr3	46701231	T	G	63	PASS	6.42e-6	nfe	1.6699999999999994e-4	0	12	1.6699999999999994e-4
chr3-046701234-C-A	chr3	46701234	C	A	468	PASS	1.047e-5	nfe	2.08e-4	0	8	2.08e-4
chr3-046701234-C-G	chr3	46701234	C	G	468	PASS	0	none	9e-6	0	8	9e-6
chr3-046701234-C-T	chr3	46701234	C	T	468	PASS	0	none	0	0	8	1e-6
chr3-046701257-G-A	chr3	46701257	G	A	344183	PASS	0.1209	sas	0.04448400000000002	1	18	0.1209
chr3-046701258-C-A	chr3	46701258	C	A	344068	PASS	0.12115	sas	0.04447900000000001	1	14	0.12115
chr3-046701259-A-C	chr3	46701259	A	C	1165516	PASS	4.64e-5	nfe	5.2999999999999994e-5	0	6	5.2999999999999994e-5
chr3-046701259-A-G	chr3	46701259	A	G	1165516	PASS	1.4904e-4	nfe	9e-6	0	6	1.4904e-4
chr3-046701259-A-T	chr3	46701259	A	T	1165516	PASS	0.31382	nfe	0.18689100000000003	1	6	0.31382
chr3-046701451-C-A	chr3	46701451	C	A	355876	PASS	0.028344	nfe	0.02440400000000001	3	122	0.028344
chr3-046705667-A-T	chr3	46705667	A	T	2172569	PASS	0.11546	eas	0.061136	3	134	0.11546
chr3-046705702-T-G	chr3	46705702	T	G	5307719	PASS	0.27449	eas	0.128092	8	134	0.27449
chr3-046705765-C-T	chr3	46705765	C	T	3502634	PASS	0.18639	amr	0.061055	5	134	0.18639
chr3-046705967-C-T	chr3	46705967	C	T	721091	PASS	0.023108	nfe	0.01309499999999998	2	134	0.023108
chr3-046709063-G-A	chr3	46709063	G	A	28208369	PASS	0.5685	nfe	0.4740929999999994	81	134	0.5685
chr3-046709583-TAAGAAGAAGAAG-*	chr3	46709583	TAAGAAGAAGAAG	*	64633344	ExcessHet	0	none	0	0	132	1e-6
chr3-046709583-TAAGAAGAAGAAG-GAAGAAGAAGAAG	chr3	46709583	TAAGAAGAAGAAG	GAAGAAGAAGAAG	64633344	ExcessHet	0	none	3.6999999999999985e-5	0	132	3.6999999999999985e-5
chr3-046709583-TAAGAAGAAGAAG-T	chr3	46709583	TAAGAAGAAGAAG	T	64633344	ExcessHet	8.47e-6	nfe	7.099999999999998e-5	0	132	7.099999999999998e-5
chr3-046709583-TAAGAAGAAGAAG-TAAG	chr3	46709583	TAAGAAGAAGAAG	TAAG	64633344	ExcessHet	0	none	0.00110799999999999	0	132	0.00110799999999999
chr3-046709583-TAAGAAGAAGAAG-TAAGAAG	chr3	46709583	TAAGAAGAAGAAG	TAAGAAG	64633344	ExcessHet	0	none	0.233287	29	132	0.233287
chr3-046709583-TAAGAAGAAGAAG-TAAGAAGAAG	chr3	46709583	TAAGAAGAAGAAG	TAAGAAGAAG	64633344	ExcessHet	0	none	0.5081220000000006	67	132	0.5081220000000006
chr3-046709583-TAAGAAGAAGAAG-TAAGAAGAAGAAGAAG	chr3	46709583	TAAGAAGAAGAAG	TAAGAAGAAGAAGAAG	64633344	ExcessHet	0	none	0.005622	1	132	0.005622
chr3-046709583-TAAGAAGAAGAAG-TAAGAAGAAGAAGAAGAAG	chr3	46709583	TAAGAAGAAGAAG	TAAGAAGAAGAAGAAGAAG	64633344	ExcessHet	0	none	2.7300000000000035e-4	0	132	2.7300000000000035e-4
chr3-046709739-C-T	chr3	46709739	C	T	3095623	PASS	0.13095	sas	0.05934300000000002	4	134	0.13095
chr3-046709948-CGTCCCTCTG-AGTCCCTCTG	chr3	46709948	CGTCCCTCTG	AGTCCCTCTG	445419	PASS	0	none	0.01206999999999999	2	126	0.01206999999999999
chr3-046709948-CGTCCCTCTG-C	chr3	46709948	CGTCCCTCTG	C	445419	PASS	0.18487	afr	0.00937899999999999	0	126	0.18487
chr3-046712087-T-C	chr3	46712087	T	C	18578521	PASS	0.95983	afr	0.8530290000000004	114	134	0.95983
chr3-046712131-A-G	chr3	46712131	A	G	1738419	PASS	0.19233	afr	0.07189800000000002	3	134	0.19233
chr3-046712212-A-*	chr3	46712212	A	*	16201.97	VQSRTrancheINDEL95.00to96.00	0	none	9e-6	0	134	9e-6
chr3-046712212-A-AG	chr3	46712212	A	AG	16201.97	VQSRTrancheINDEL95.00to96.00	0.001314	nfe	3.6000000000000035e-4	2	134	0.001314
chr3-046712480-C-T	chr3	46712480	C	T	2689648	PASS	0.12926	sas	0.05886200000000001	4	134	0.12926
chr3-046712486-T-C	chr3	46712486	T	C	21578841	PASS	0.71805	afr	0.46570799999999934	62	134	0.71805
chr3-046712777-T-A	chr3	46712777	T	A	72	PASS	2.653e-5	nfe	2.2000000000000003e-5	0	30	2.653e-5
chr3-046712777-T-G	chr3	46712777	T	G	72	PASS	1.74e-6	nfe	1.0799999999999996e-4	0	30	1.0799999999999996e-4
chr3-046712795-A-C	chr3	46712795	A	C	834	VQSRTrancheSNP99.80to99.90	5.8195e-4	nfe	0.00110599999999999	1	78	0.00110599999999999
chr3-046712796-C-A	chr3	46712796	C	A	976171	PASS	0.17965	amr	0.05885900000000001	5	132	0.17965
chr3-046712801-T-A	chr3	46712801	T	A	9929	PASS	0.0090996	nfe	0.00907899999999999	5	72	0.0090996
chr3-046712801-T-C	chr3	46712801	T	C	9929	PASS	8.615e-5	nfe	3.600000000000004e-4	0	72	3.600000000000004e-4
chr3-046712801-T-G	chr3	46712801	T	G	9929	PASS	3.9213e-4	nfe	4.04e-4	0	72	4.04e-4
chr3-046712806-T-A	chr3	46712806	T	A	8106	VQSRTrancheINDEL99.90to99.95	0.0050443	nfe	0.007698	2	48	0.007698
chr3-046712806-T-C	chr3	46712806	T	C	8106	VQSRTrancheINDEL99.90to99.95	1.547e-5	nfe	1.0799999999999996e-4	0	48	1.0799999999999996e-4
chr3-046712806-T-G	chr3	46712806	T	G	8106	VQSRTrancheINDEL99.90to99.95	1.3857e-4	nfe	3.590000000000004e-4	0	48	3.590000000000004e-4
chr3-046712806-T-TG	chr3	46712806	T	TG	8106	VQSRTrancheINDEL99.90to99.95	0	none	0	0	48	1e-6
chr3-046712812-T-*	chr3	46712812	T	*	6146	PASS	0	none	0	0	32	1e-6
chr3-046712812-T-A	chr3	46712812	T	A	6146	PASS	0.0051753	nfe	0.006429	2	32	0.006429
chr3-046712812-T-C	chr3	46712812	T	C	6146	PASS	1.99e-6	nfe	2.2000000000000003e-5	0	32	2.2000000000000003e-5
chr3-046712812-T-G	chr3	46712812	T	G	6146	PASS	4.66e-6	nfe	9e-6	0	32	9e-6
chr3-046714202-A-G	chr3	46714202	A	G	1295802	PASS	0.14548	afr	0.04163800000000001	2	134	0.14548
chr3-046714447-C-T	chr3	46714447	C	T	10671565	PASS	0.60313	afr	0.224102	13	134	0.60313
chr3-046714511-C-G	chr3	46714511	C	G	1044540	PASS	0.11869	afr	0.038094	2	134	0.11869
chr3-046714573-C-T	chr3	46714573	C	T	68261	PASS	0.0062519	mid	0.002115	1	134	0.0062519
chr3-046715455-A-T	chr3	46715455	A	T	941262	PASS	0.16475	afr	0.05896900000000002	4	134	0.16475
chr3-046715794-C-T	chr3	46715794	C	T	97756	PASS	0.0098188	nfe	0.005185	1	134	0.0098188
chr3-046717520-T-G	chr3	46717520	T	G	9760731	PASS	0.51453	afr	0.143239	9	134	0.51453
chr3-046717738-AAGC-A	chr3	46717738	AAGC	A	4127478.97	PASS	4.565e-5	amr	0	0	134	4.565e-5
chr3-046717738-AAGC-AAGCAGC	chr3	46717738	AAGC	AAGCAGC	4127478.97	PASS	0	none	0.06699700000000001	5	134	0.06699700000000001
chr3-046717860-C-T	chr3	46717860	C	T	244714	PASS	0.019431	nfe	0.00802799999999999	2	134	0.019431
chr3-046717878-C-A	chr3	46717878	C	A	1727118	PASS	3.4e-7	nfe	9e-6	0	132	9e-6
chr3-046717878-C-G	chr3	46717878	C	G	1727118	PASS	0.27877	afr	0.07459900000000003	4	132	0.27877
chr3-046720113-G-A	chr3	46720113	G	A	1581369	PASS	0.25856	sas	0.15896000000000002	11	134	0.25856
chr3-046720113-G-C	chr3	46720113	G	C	1581369	PASS	0	none	9e-6	0	134	9e-6
chr3-046733832-A-G	chr3	46733832	A	G	6135970	PASS	0.25686	sas	0.16860100000000003	11	134	0.25686
chr3-046733893-A-G	chr3	46733893	A	G	5951187	PASS	0.41706	afr	0.180616	11	134	0.41706
chr3-046733920-G-A	chr3	46733920	G	A	4894318	PASS	0.25595	sas	0.16843900000000003	11	134	0.25595
chr3-046734118-A-G	chr3	46734118	A	G	7460080	PASS	0.41753	afr	0.180697	11	134	0.41753
chr3-046734276-A-G	chr3	46734276	A	G	7853823	PASS	0.71935	afr	0.26419699999999946	16	134	0.71935
chr3-046736391-C-G	chr3	46736391	C	G	7981453	PASS	0.41448	afr	0.186679	11	134	0.41448
chr3-046736395-T-C	chr3	46736395	T	C	7818178	PASS	0.41408	afr	0.186679	11	134	0.41408
chr3-046736518-C-T	chr3	46736518	C	T	2248287	PASS	0.37874	afr	0.184783	11	132	0.37874
chr3-046741942-T-C	chr3	46741942	T	C	674000	PASS	0.42585	afr	0.132277	0	4	0.42585
chr3-046742066-C-T	chr3	46742066	C	T	1530076	PASS	0.43654	afr	0.160289	12	124	0.43654
chr3-046742139-A-G	chr3	46742139	A	G	3274967	PASS	0.44519	afr	0.16790100000000002	12	134	0.44519
chr3-046742147-T-C	chr3	46742147	T	C	3605912	PASS	0.44431	afr	0.167443	12	134	0.44431
chr3-046742174-C-CAAAGG	chr3	46742174	C	CAAAGG	4640655.97	PASS	0	none	0	0	134	1e-6
chr3-046742174-C-CCCAAGG	chr3	46742174	C	CCCAAGG	4640655.97	PASS	0.44049	afr	0.17067500000000002	12	134	0.44049
chr3-046742267-T-G	chr3	46742267	T	G	4852532	PASS	0.44982	afr	0.175713	12	134	0.44982
chr3-046742455-G-A	chr3	46742455	G	A	12319	PASS	1.5409e-4	nfe	3.6999999999999985e-5	1	134	1.5409e-4
chr3-046742469-T-C	chr3	46742469	T	C	11167700	PASS	0.45755	afr	0.175713	12	134	0.45755
chr3-046742643-T-C	chr3	46742643	T	C	5285284	PASS	0.45841	afr	0.175524	12	134	0.45841
chr3-046742731-T-C	chr3	46742731	T	C	4127585	PASS	0.43801	afr	0.170433	12	134	0.43801
chr3-046742828-G-A	chr3	46742828	G	A	3510716	PASS	0.44614	afr	0.172022	12	134	0.44614
chr3-046742839-G-A	chr3	46742839	G	A	3447291	PASS	0.44881	afr	0.17261500000000002	12	134	0.44881
chr3-046742862-A-G	chr3	46742862	A	G	3431783	PASS	0.45395	afr	0.173584	12	134	0.45395
chr3-046742977-G-A	chr3	46742977	G	A	4031433	PASS	0.45725	afr	0.175686	12	134	0.45725
chr3-046742977-G-C	chr3	46742977	G	C	4031433	PASS	9.9e-6	afr	0	0	134	9.9e-6
chr3-046743090-G-A	chr3	46743090	G	A	2981346	PASS	0.45678	afr	0.17538900000000002	12	134	0.45678
chr3-046743865-T-C	chr3	46743865	T	C	5906481	PASS	0.56592	afr	0.195789	12	134	0.56592
chr3-046830104-C-A	chr3	46830104	C	A	190525	PASS	0.12528	sas	0.03758200000000001	2	76	0.12528
chr3-046832134-C-T	chr3	46832134	C	T	267343	PASS	0.16126	afr	0.01925400000000001	1	132	0.16126
chr3-046832168-AG-A	chr3	46832168	AG	A	914265.97	PASS	0.12853	sas	0.04518500000000001	4	134	0.12853
chr3-046832177-C-A	chr3	46832177	C	A	3976193	PASS	0	none	0	0	132	1e-6
chr3-046832177-C-T	chr3	46832177	C	T	3976193	PASS	0.71159	afr	0.246804	17	132	0.71159
chr3-046833768-A-G	chr3	46833768	A	G	2858039	PASS	0.12952	sas	0.04585200000000001	4	134	0.12952
chr3-046833792-C-A	chr3	46833792	C	A	60740	PASS	2.3733e-4	amr	5.870000000000004e-4	1	134	5.870000000000004e-4
chr3-046834200-G-A	chr3	46834200	G	A	2003743	PASS	0.0038607	afr	1.47e-4	0	134	0.0038607
chr3-046834200-G-C	chr3	46834200	G	C	2003743	PASS	0.16521	afr	0.065765	5	134	0.16521
chr3-046834200-G-T	chr3	46834200	G	T	2003743	PASS	2.4752e-4	sas	2.2000000000000003e-5	0	134	2.4752e-4
chr3-046834226-T-C	chr3	46834226	T	C	2795643	PASS	0.20229	amr	0.09375300000000002	8	134	0.20229
chr3-046857745-G-A	chr3	46857745	G	A	44156	PASS	0.042809	sas	0.01362199999999999	0	0	0.042809
chr3-046858026-C-T	chr3	46858026	C	T	4061227	PASS	0.36565	sas	0.16213700000000003	12	134	0.36565
chr3-046858305-G-A	chr3	46858305	G	A	6828	PASS	1.663e-5	nfe	2.2000000000000003e-5	1	134	2.2000000000000003e-5
chr3-046858491-C-T	chr3	46858491	C	T	12901	PASS	0.0014704	mid	8.9e-5	1	134	0.0014704
chr3-046858561-G-A	chr3	46858561	G	A	4435426	PASS	0.26333	sas	0.10110900000000002	9	134	0.26333
chr3-046860639-T-G	chr3	46860639	T	G	11600004	PASS	0.79063	afr	0.236214	14	134	0.79063
chr3-046861001-C-A	chr3	46861001	C	A	130767	PASS	0.0028345	nfe	0.00174299999999999	2	134	0.0028345
chr3-046863218-C-A	chr3	46863218	C	A	9890304	PASS	0.70677	afr	0.216847	14	134	0.70677
chr3-046863322-G-A	chr3	46863322	G	A	517572	PASS	0.080831	eas	0.01162699999999999	1	134	0.080831
chr3-046883523-G-A	chr3	46883523	G	A	26951	PASS	0.0057638	mid	0.00164399999999999	2	126	0.0057638
chr3-046883643-C-T	chr3	46883643	C	T	5185	PASS	4.227e-4	nfe	1.0799999999999996e-4	1	134	4.227e-4
chr3-046894037-G-T	chr3	46894037	G	T	6140366	PASS	0.49116	eas	0.203311	22	134	0.49116
chr3-046894093-G-A	chr3	46894093	G	A	605	PASS	2.627e-5	nfe	0	1	134	2.627e-5
chr3-046895901-A-G	chr3	46895901	A	G	1601332	PASS	0.04505	afr	0.02934500000000001	6	134	0.04505
chr3-046895991-A-G	chr3	46895991	A	G	52481	PASS	5.5114e-4	mid	9.400000000000004e-4	1	134	9.400000000000004e-4
chr3-046898097-C-T	chr3	46898097	C	T	137619	PASS	0.0025399	nfe	0.00108399999999999	1	134	0.0025399
chr3-046898206-T-C	chr3	46898206	T	C	2730777	PASS	0.049851	mid	0.02913200000000002	6	134	0.049851
chr3-046898511-A-AG	chr3	46898511	A	AG	1172877	VQSRTrancheINDEL95.00to96.00	0.074341	afr	0.031443	6	134	0.074341
chr3-046898511-A-AGG	chr3	46898511	A	AGG	1172877	VQSRTrancheINDEL95.00to96.00	3.08e-5	sas	0	0	134	3.08e-5
chr3-046898511-A-G	chr3	46898511	A	G	1172877	VQSRTrancheINDEL95.00to96.00	2.556e-5	afr	0	0	134	2.556e-5
chr3-046899260-G-A	chr3	46899260	G	A	195472	PASS	0.01045	nfe	0.004774	1	134	0.01045
chr3-046901538-T-C	chr3	46901538	T	C	22427972	PASS	0.59672	nfe	0.5225700000000006	80	134	0.59672
chr3-046901689-C-A	chr3	46901689	C	A	872	PASS	1.47e-6	nfe	0	1	134	1.47e-6
chr3-046901739-C-T	chr3	46901739	C	T	164401	PASS	0.0038351	nfe	0.00249	1	134	0.0038351
chr3-046901933-A-G	chr3	46901933	A	G	52003	PASS	4.487e-4	amr	7.270000000000004e-4	1	134	7.270000000000004e-4
chr3-046902744-C-T	chr3	46902744	C	T	1273	PASS	1.663e-5	nfe	0	1	134	1.663e-5
chr3-046902784-T-C	chr3	46902784	T	C	49917409	PASS	0.80026	afr	0.6007520000000007	86	134	0.80026
chr3-046902878-T-C	chr3	46902878	T	C	2124368	PASS	0.22293	afr	0.04033200000000002	5	134	0.22293
chr3-046903070-A-G	chr3	46903070	A	G	5411	PASS	1.4623e-4	nfe	7.099999999999998e-5	1	134	1.4623e-4
chr3-046903209-G-A	chr3	46903209	G	A	661480	PASS	0.015184	nfe	0.01199399999999999	2	134	0.015184
chr3-046903510-G-A	chr3	46903510	G	A	1075272	PASS	0.028366	nfe	0.01698600000000002	5	134	0.028366
chr3-046903773-GAAAAAA-*	chr3	46903773	GAAAAAA	*	2703335	ExcessHet	0	none	5.2999999999999994e-5	0	126	5.2999999999999994e-5
chr3-046903773-GAAAAAA-AAAAAAA	chr3	46903773	GAAAAAA	AAAAAAA	2703335	ExcessHet	0	none	0.00184199999999999	0	126	0.00184199999999999
chr3-046903773-GAAAAAA-G	chr3	46903773	GAAAAAA	G	2703335	ExcessHet	8.5e-7	nfe	0	0	126	1e-6
chr3-046903773-GAAAAAA-GAAAAA	chr3	46903773	GAAAAAA	GAAAAA	2703335	ExcessHet	0	none	0.002866	1	126	0.002866
chr3-046903773-GAAAAAA-GAAAAAAA	chr3	46903773	GAAAAAA	GAAAAAAA	2703335	ExcessHet	0	none	0.21369900000000003	32	126	0.21369900000000003
chr3-046903773-GAAAAAA-GAAAAAAAA	chr3	46903773	GAAAAAA	GAAAAAAAA	2703335	ExcessHet	0	none	0.00815599999999999	2	126	0.00815599999999999
chr3-046903773-GAAAAAA-GAAAAAAAAA	chr3	46903773	GAAAAAA	GAAAAAAAAA	2703335	ExcessHet	0	none	2.2000000000000003e-5	0	126	2.2000000000000003e-5
chr3-046921766-AT-A	chr3	46921766	AT	A	8134	PASS	0.0014339	nfe	0.003598	0	112	0.003598
chr3-046921766-AT-ATT	chr3	46921766	AT	ATT	8134	PASS	0	none	0.003092	3	112	0.003092
chr3-046921766-AT-CT	chr3	46921766	AT	CT	8134	PASS	0	none	9e-6	0	112	9e-6
chr3-046922012-T-C	chr3	46922012	T	C	26175331	PASS	0.80549	afr	0.6290120000000005	89	134	0.80549
chr3-046922344-G-A	chr3	46922344	G	A	414958	PASS	0.0076741	nfe	0.007716	1	134	0.007716
chr3-046922349-G-A	chr3	46922349	G	A	1616021	PASS	0.053381	nfe	0.031869	7	134	0.053381
chr3-046922607-C-T	chr3	46922607	C	T	52102	PASS	0.0072289	nfe	0.004464	1	108	0.0072289
chr3-046922920-C-T	chr3	46922920	C	T	2309	PASS	0.0072919	sas	4.490000000000005e-4	0	38	0.0072919
chr3-046923245-G-A	chr3	46923245	G	A	270561	PASS	0.042986	afr	0.02258500000000001	5	134	0.042986
chr3-046923621-C-A	chr3	46923621	C	A	509199	PASS	0	none	0	0	134	1e-6
chr3-046923621-C-T	chr3	46923621	C	T	509199	PASS	0.043641	afr	0.02430600000000001	5	134	0.043641
chr3-046923707-C-G	chr3	46923707	C	G	9001013	PASS	0.80306	afr	0.6133650000000002	89	134	0.80306
chr3-046924018-G-A	chr3	46924018	G	A	40839	PASS	0.029313	nfe	0.01238399999999998	0	48	0.029313
chr3-046924897-C-G	chr3	46924897	C	G	1740488	PASS	0.67197	nfe	0.3653939999999994	0	0	0.67197
chr3-046925406-G-C	chr3	46925406	G	C	4741	PASS	2.9999e-4	nfe	8.9e-5	1	134	2.9999e-4
chr3-046925406-G-T	chr3	46925406	G	T	4741	PASS	2.037e-5	eas	0	0	134	2.037e-5
chr3-046925408-T-C	chr3	46925408	T	C	218708	PASS	0.010214	nfe	0.007535	1	134	0.010214
chr3-046925550-G-A	chr3	46925550	G	A	17135329	PASS	0.86798	afr	0.7038180000000006	95	134	0.86798
chr3-046940572-A-G	chr3	46940572	A	G	2555370	PASS	0.98299	nfe	0.7783830000000005	4	4	0.98299
chr3-046940824-G-A	chr3	46940824	G	A	44083	PASS	0.0037543	mid	0.003626	1	134	0.0037543
chr3-046940875-T-C	chr3	46940875	T	C	14782174	PASS	0.99709	nfe	0.9765560000000004	134	134	0.99709
chr3-046941160-G-C	chr3	46941160	G	C	403	PASS	4.71e-6	nfe	0	1	134	4.71e-6
chr3-046976193-G-A	chr3	46976193	G	A	2457219	PASS	0.99643	nfe	0.76285	2	2	0.99643
chr3-046976217-G-A	chr3	46976217	G	A	55002	PASS	0	none	9e-6	0	6	9e-6
chr3-046976217-G-C	chr3	46976217	G	C	55002	PASS	0.067424	amr	0.01302299999999998	0	6	0.067424
chr3-046976425-A-G	chr3	46976425	A	G	11837875	PASS	0.99768	nfe	0.9092520000000004	132	132	0.99768
chr3-046976724-T-C	chr3	46976724	T	C	42608743	PASS	0.99775	nfe	0.9752550000000004	134	134	0.99775
chr3-046976956-GCAA-*	chr3	46976956	GCAA	*	21454	VQSRTrancheINDEL99.50to99.90	0	none	8.68e-4	0	102	8.68e-4
chr3-046976956-GCAA-ACAA	chr3	46976956	GCAA	ACAA	21454	VQSRTrancheINDEL99.50to99.90	0	none	0.00191499999999999	0	102	0.00191499999999999
chr3-046976956-GCAA-CCAA	chr3	46976956	GCAA	CCAA	21454	VQSRTrancheINDEL99.50to99.90	0	none	3.6000000000000035e-4	0	102	3.6000000000000035e-4
chr3-046976956-GCAA-G	chr3	46976956	GCAA	G	21454	VQSRTrancheINDEL99.50to99.90	0	none	9e-6	0	102	9e-6
chr3-046976956-GCAA-GA	chr3	46976956	GCAA	GA	21454	VQSRTrancheINDEL99.50to99.90	0	none	3.160000000000005e-4	0	102	3.160000000000005e-4
chr3-046976956-GCAA-GAA	chr3	46976956	GCAA	GAA	21454	VQSRTrancheINDEL99.50to99.90	0	none	0.00942499999999999	0	102	0.00942499999999999
chr3-046976956-GCAA-GAACAA	chr3	46976956	GCAA	GAACAA	21454	VQSRTrancheINDEL99.50to99.90	0	none	1.0799999999999996e-4	0	102	1.0799999999999996e-4
chr3-046976956-GCAA-GACAA	chr3	46976956	GCAA	GACAA	21454	VQSRTrancheINDEL99.50to99.90	0	none	9.390000000000004e-4	0	102	9.390000000000004e-4
chr3-046976956-GCAA-TCAA	chr3	46976956	GCAA	TCAA	21454	VQSRTrancheINDEL99.50to99.90	0	none	3.6999999999999985e-5	0	102	3.6999999999999985e-5
chr3-046976957-CAAAAAAAAAAAAGA-*	chr3	46976957	CAAAAAAAAAAAAGA	*	1369974	ExcessHet	0	none	0.007607	0	104	0.007607
chr3-046976957-CAAAAAAAAAAAAGA-AAAAAAAAAAAAAGA	chr3	46976957	CAAAAAAAAAAAAGA	AAAAAAAAAAAAAGA	1369974	ExcessHet	0	none	0.02524000000000001	0	104	0.02524000000000001
chr3-046976957-CAAAAAAAAAAAAGA-C	chr3	46976957	CAAAAAAAAAAAAGA	C	1369974	ExcessHet	0.0018979	sas	0	0	104	0.0018979
chr3-046976957-CAAAAAAAAAAAAGA-CAAAAAAAAAAAAAAAGA	chr3	46976957	CAAAAAAAAAAAAGA	CAAAAAAAAAAAAAAAGA	1369974	ExcessHet	0	none	0	0	104	1e-6
chr3-046976957-CAAAAAAAAAAAAGA-CAAAAAAAAAAAAAAGA	chr3	46976957	CAAAAAAAAAAAAGA	CAAAAAAAAAAAAAAGA	1369974	ExcessHet	0	none	4.500000000000005e-4	0	104	4.500000000000005e-4
chr3-046976957-CAAAAAAAAAAAAGA-CAAAAAAAAAAAAAGA	chr3	46976957	CAAAAAAAAAAAAGA	CAAAAAAAAAAAAAGA	1369974	ExcessHet	0	none	0.017553	2	104	0.017553
chr3-046976957-CAAAAAAAAAAAAGA-CAAAAAAAAAAAGA	chr3	46976957	CAAAAAAAAAAAAGA	CAAAAAAAAAAAGA	1369974	ExcessHet	0	none	0.28330999999999984	50	104	0.28330999999999984
chr3-046976957-CAAAAAAAAAAAAGA-CAAAAAAAAAAGA	chr3	46976957	CAAAAAAAAAAAAGA	CAAAAAAAAAAGA	1369974	ExcessHet	0	none	0.02524000000000001	1	104	0.02524000000000001
chr3-046976957-CAAAAAAAAAAAAGA-CAAAAAAAAAGA	chr3	46976957	CAAAAAAAAAAAAGA	CAAAAAAAAAGA	1369974	ExcessHet	0	none	0.00149599999999999	0	104	0.00149599999999999
chr3-046976957-CAAAAAAAAAAAAGA-GAAAAAAAAAAAAGA	chr3	46976957	CAAAAAAAAAAAAGA	GAAAAAAAAAAAAGA	1369974	ExcessHet	0	none	0	0	104	1e-6
chr3-046976958-A-*	chr3	46976958	A	*	1019	PASS	0	none	0.3057769999999994	51	106	0.3057769999999994
chr3-046976958-A-AC	chr3	46976958	A	AC	1019	PASS	0	none	0	0	106	1e-6
chr3-046976958-A-C	chr3	46976958	A	C	1019	PASS	2.21e-5	nfe	3.160000000000005e-4	0	106	3.160000000000005e-4
chr3-046976968-AAG-*	chr3	46976968	AAG	*	4631	PASS	0	none	3.6999999999999985e-5	0	118	3.6999999999999985e-5
chr3-046976968-AAG-A	chr3	46976968	AAG	A	4631	PASS	6.029e-5	sas	3.3800000000000046e-4	0	118	3.3800000000000046e-4
chr3-046976968-AAG-ACAG	chr3	46976968	AAG	ACAG	4631	PASS	0	none	9e-6	0	118	9e-6
chr3-046976968-AAG-AGAG	chr3	46976968	AAG	AGAG	4631	PASS	0	none	8.68e-4	0	118	8.68e-4
chr3-046976968-AAG-GAG	chr3	46976968	AAG	GAG	4631	PASS	0	none	0.00189099999999999	1	118	0.00189099999999999
chr3-046976969-AG-*	chr3	46976969	AG	*	51885	ExcessHet	0	none	4.04e-4	0	68	4.04e-4
chr3-046976969-AG-A	chr3	46976969	AG	A	51885	ExcessHet	0.001403	nfe	0.003038	1	68	0.003038
chr3-046976969-AG-ACG	chr3	46976969	AG	ACG	51885	ExcessHet	0	none	0	0	68	1e-6
chr3-046976969-AG-CG	chr3	46976969	AG	CG	51885	ExcessHet	0	none	8.9e-5	0	68	8.9e-5
chr3-046976969-AG-GG	chr3	46976969	AG	GG	51885	ExcessHet	0	none	0.03417400000000001	5	68	0.03417400000000001
chr3-046976970-GAAA-*	chr3	46976970	GAAA	*	313314	ExcessHet	0	none	0.00301	1	38	0.00301
chr3-046976970-GAAA-AAAA	chr3	46976970	GAAA	AAAA	313314	ExcessHet	0	none	0.08363400000000003	5	38	0.08363400000000003
chr3-046976970-GAAA-CAAA	chr3	46976970	GAAA	CAAA	313314	ExcessHet	0	none	2.500000000000001e-4	0	38	2.500000000000001e-4
chr3-046976970-GAAA-G	chr3	46976970	GAAA	G	313314	ExcessHet	0	none	0	0	38	1e-6
chr3-046976970-GAAA-GA	chr3	46976970	GAAA	GA	313314	ExcessHet	0	none	6.780000000000002e-4	0	38	6.780000000000002e-4
chr3-046976970-GAAA-GAA	chr3	46976970	GAAA	GAA	313314	ExcessHet	0	none	0.05441500000000002	4	38	0.05441500000000002
chr3-046976970-GAAA-GAAAA	chr3	46976970	GAAA	GAAAA	313314	ExcessHet	0	none	0.054069	4	38	0.054069
chr3-046976970-GAAA-GAAAAA	chr3	46976970	GAAA	GAAAAA	313314	ExcessHet	0	none	9.380000000000004e-4	0	38	9.380000000000004e-4
chr3-046976970-GAAA-GAAAAAA	chr3	46976970	GAAA	GAAAAAA	313314	ExcessHet	0	none	0	0	38	1e-6
chr3-046976970-GAAA-TAAA	chr3	46976970	GAAA	TAAA	313314	ExcessHet	0	none	8.9e-5	0	38	8.9e-5
chr3-046976971-A-*	chr3	46976971	A	*	2682	PASS	0	none	0.05546500000000001	4	62	0.05546500000000001
chr3-046976971-A-AG	chr3	46976971	A	AG	2682	PASS	6.97e-6	nfe	2.2000000000000003e-5	0	62	2.2000000000000003e-5
chr3-046976971-A-C	chr3	46976971	A	C	2682	PASS	0	none	0	0	62	1e-6
chr3-046976971-A-G	chr3	46976971	A	G	2682	PASS	0.0036013	afr	0.00156799999999999	0	62	0.0036013
chr3-046979345-A-*	chr3	46979345	A	*	246092	PASS	0	none	5.2999999999999994e-5	0	0	5.2999999999999994e-5
chr3-046979345-A-G	chr3	46979345	A	G	246092	PASS	0	none	0	0	0	1e-6
chr3-046979345-A-T	chr3	46979345	A	T	246092	PASS	0.83661	nfe	0.164312	0	0	0.83661
chr3-046979533-A-AAG	chr3	46979533	A	AAG	1167789	PASS	0.0082719	afr	1.27e-4	0	0	0.0082719
chr3-046979533-A-G	chr3	46979533	A	G	1167789	PASS	0.98908	nfe	0.3638049999999994	0	0	0.98908
chr3-046979634-A-G	chr3	46979634	A	G	1122585	PASS	0.57655	nfe	0.223019	0	0	0.57655
chr3-046979854-G-A	chr3	46979854	G	A	737	PASS	1.5369e-4	nfe	1.0699999999999996e-4	0	2	1.5369e-4
chr3-046979854-G-T	chr3	46979854	G	T	737	PASS	0	none	9e-6	0	2	9e-6
chr3-046987936-G-A	chr3	46987936	G	A	5801151	PASS	0.50721	eas	0.28844099999999945	0	0	0.50721
chr3-046988171-G-A	chr3	46988171	G	A	4310240	PASS	0.57212	nfe	0.4007279999999995	0	0	0.57212
chr3-046989375-G-*	chr3	46989375	G	*	70462	PASS	0	none	0	0	134	1e-6
chr3-046989375-G-A	chr3	46989375	G	A	70462	PASS	0.0033933	sas	8.69e-4	1	134	0.0033933
chr3-046989615-C-T	chr3	46989615	C	T	82186	PASS	0.0027669	nfe	0.00166899999999999	1	134	0.0027669
chr3-046992447-C-T	chr3	46992447	C	T	22864376	PASS	0.57702	nfe	0.5157520000000007	78	134	0.57702
chr3-046992480-C-T	chr3	46992480	C	T	64875	PASS	0.0030812	nfe	0.00176799999999999	1	134	0.0030812
chr3-046994135-G-A	chr3	46994135	G	A	22258022	PASS	0.99791	nfe	0.9861220000000002	134	134	0.99791
chr3-046994410-C-T	chr3	46994410	C	T	11329214	PASS	0.42459	mid	0.364862	51	134	0.42459
chr3-046995075-G-A	chr3	46995075	G	A	1835857	PASS	0.20125	amr	0.03585800000000001	3	134	0.20125
chr3-046995088-G-A	chr3	46995088	G	A	1833343	PASS	0.20087	amr	0.031683	3	134	0.20087
chr3-046995266-C-A	chr3	46995266	C	A	32299989	PASS	3.1e-7	nfe	0	0	134	1e-6
chr3-046995266-C-G	chr3	46995266	C	G	32299989	PASS	0.45484	mid	0.3918359999999999	53	134	0.45484
chr3-046995266-C-T	chr3	46995266	C	T	32299989	PASS	4.4012e-4	afr	0	0	134	4.4012e-4
chr3-046996154-G-A	chr3	46996154	G	A	2132	PASS	0.0010228	afr	0	1	134	0.0010228
chr3-046996495-G-A	chr3	46996495	G	A	120097	PASS	0.0045483	nfe	0.00244	2	134	0.0045483
chr3-046996564-G-A	chr3	46996564	G	A	772797	PASS	0.028005	nfe	0.02356399999999999	2	134	0.028005
chr3-046996645-C-A	chr3	46996645	C	A	41452553	PASS	2.5347e-4	mid	0	0	134	2.5347e-4
chr3-046996645-C-CA	chr3	46996645	C	CA	41452553	PASS	0.9976	nfe	0.9734400000000004	134	134	0.9976
chr3-046996645-C-CAG	chr3	46996645	C	CAG	41452553	PASS	7.64e-6	nfe	5.2999999999999994e-5	0	134	5.2999999999999994e-5
chr3-046996645-C-CG	chr3	46996645	C	CG	41452553	PASS	3.9169e-4	sas	0	0	134	3.9169e-4
chr3-046996653-G-A	chr3	46996653	G	A	552946	PASS	0.062934	sas	0.01754	2	134	0.062934
chr3-046997157-AGCTC-A	chr3	46997157	AGCTC	A	3420.97	VQSRTrancheINDEL95.00to96.00	5.241e-5	nfe	9e-6	1	134	5.241e-5
chr3-046998673-G-T	chr3	46998673	G	T	44423	PASS	0.0013149	nfe	7.270000000000004e-4	1	134	0.0013149
chr3-046998867-C-T	chr3	46998867	C	T	16010	PASS	2.4601e-4	nfe	1.0799999999999996e-4	1	134	2.4601e-4
chr3-046999205-C-T	chr3	46999205	C	T	1281377	PASS	0.20246	amr	0.034474	3	134	0.20246
chr3-046999590-TCTGGTCAGTCC-T	chr3	46999590	TCTGGTCAGTCC	T	1699514.97	PASS	0.21097	amr	0.03452800000000001	3	134	0.21097
chr3-047001223-G-A	chr3	47001223	G	A	1016476	PASS	0.21077	amr	0.03226700000000002	3	134	0.21077
chr3-047001271-C-T	chr3	47001271	C	T	121061	PASS	0.0057907	nfe	0.003271	1	134	0.0057907
chr3-047001748-C-CAT	chr3	47001748	C	CAT	1413972	PASS	0	none	0	0	134	1e-6
chr3-047001748-C-T	chr3	47001748	C	T	1413972	PASS	0.21029	amr	0.03046	3	134	0.21029
chr3-047001896-C-T	chr3	47001896	C	T	7596587	PASS	0.20085	nfe	0.17816400000000002	28	134	0.20085
chr3-047001977-C-A	chr3	47001977	C	A	15766	PASS	6.0364e-4	nfe	2.09e-4	1	134	6.0364e-4
chr3-047001982-C-T	chr3	47001982	C	T	2905	PASS	2.087e-5	nfe	0	1	134	2.087e-5
chr3-047002048-C-T	chr3	47002048	C	T	28991510	PASS	0.57747	nfe	0.5164020000000007	78	134	0.57747
chr3-047002132-G-A	chr3	47002132	G	A	18595688	PASS	0.45406	mid	0.3914849999999999	53	134	0.45406
chr3-047002240-C-*	chr3	47002240	C	*	78183	PASS	0	none	0	0	134	1e-6
chr3-047002240-C-T	chr3	47002240	C	T	78183	PASS	0.0042353	nfe	0.00174299999999999	1	134	0.0042353
chr3-047002632-A-T	chr3	47002632	A	T	84590089	PASS	0.99774	nfe	0.9766370000000004	134	134	0.99774
chr3-047002678-C-T	chr3	47002678	C	T	25349	PASS	2.9201e-4	nfe	2.2999999999999995e-4	1	134	2.9201e-4
chr3-047002819-GCAGGGTCGCTGTGGA-G	chr3	47002819	GCAGGGTCGCTGTGGA	G	110.97	VQSRTrancheINDEL99.90to99.95	0	none	0	0	134	1e-6
chr3-047002819-GCAGGGTCGCTGTGGA-GGGGTCGCTGTGGA	chr3	47002819	GCAGGGTCGCTGTGGA	GGGGTCGCTGTGGA	110.97	VQSRTrancheINDEL99.90to99.95	0	none	9e-6	1	134	9e-6
chr3-047002844-C-*	chr3	47002844	C	*	627	VQSRTrancheINDEL99.95to100.00	0	none	3.6999999999999985e-5	0	12	3.6999999999999985e-5
chr3-047002844-C-CCCCCCCCCCCCCCCCTGGGGGGGGGGGGGGGGGTGTGGGGGGGGGGGGTGGGGGGGGGGGGGG	chr3	47002844	C	CCCCCCCCCCCCCCCCTGGGGGGGGGGGGGGGGGTGTGGGGGGGGGGGGTGGGGGGGGGGGGGG	627	VQSRTrancheINDEL99.95to100.00	0	none	0	0	12	1e-6
chr3-047002844-C-G	chr3	47002844	C	G	627	VQSRTrancheINDEL99.95to100.00	5.2e-6	nfe	1.47e-4	0	12	1.47e-4
chr3-047002844-C-T	chr3	47002844	C	T	627	VQSRTrancheINDEL99.95to100.00	1.49e-6	nfe	9e-6	0	12	9e-6
chr3-047002846-T-*	chr3	47002846	T	*	538	PASS	0	none	2.2000000000000003e-5	0	16	2.2000000000000003e-5
chr3-047002846-T-G	chr3	47002846	T	G	538	PASS	7.768e-5	nfe	2.720000000000003e-4	2	16	2.720000000000003e-4
chr3-047002850-A-*	chr3	47002850	A	*	1688	PASS	0	none	2.2000000000000003e-5	0	10	2.2000000000000003e-5
chr3-047002850-A-G	chr3	47002850	A	G	1688	PASS	1.4579e-4	eas	4.260000000000005e-4	2	10	4.260000000000005e-4
chr3-047002850-A-T	chr3	47002850	A	T	1688	PASS	2.4015e-4	mid	1.87e-4	0	10	2.4015e-4
chr3-047002853-G-*	chr3	47002853	G	*	864	VQSRTrancheINDEL99.95to100.00	0	none	9e-6	0	12	9e-6
chr3-047002853-G-GC	chr3	47002853	G	GC	864	VQSRTrancheINDEL99.95to100.00	1.648e-5	nfe	2.2000000000000003e-5	0	12	2.2000000000000003e-5
chr3-047002853-G-GGGGGGTTGGGGTGGT	chr3	47002853	G	GGGGGGTTGGGGTGGT	864	VQSRTrancheINDEL99.95to100.00	0	none	0	0	12	1e-6
chr3-047002853-G-GGGGGTGGGGGGGC	chr3	47002853	G	GGGGGTGGGGGGGC	864	VQSRTrancheINDEL99.95to100.00	0	none	0	0	12	1e-6
chr3-047002853-G-GT	chr3	47002853	G	GT	864	VQSRTrancheINDEL99.95to100.00	8.17e-6	nfe	1.47e-4	0	12	1.47e-4
chr3-047002853-G-GTGGGGGGGGGGGGGTGTGGGGGGGGGGGGTTGGGGTGGT	chr3	47002853	G	GTGGGGGGGGGGGGGTGTGGGGGGGGGGGGTTGGGGTGGT	864	VQSRTrancheINDEL99.95to100.00	0	none	0	0	12	1e-6
chr3-047002853-G-T	chr3	47002853	G	T	864	VQSRTrancheINDEL99.95to100.00	8.16e-6	nfe	2.2000000000000003e-5	0	12	2.2000000000000003e-5
chr3-047002854-A-*	chr3	47002854	A	*	1268	PASS	0	none	9e-6	0	22	9e-6
chr3-047002854-A-T	chr3	47002854	A	T	1268	PASS	6.318e-5	afr	5.620000000000004e-4	0	22	5.620000000000004e-4
chr3-047003051-C-G	chr3	47003051	C	G	1679	PASS	0	none	0	1	134	1e-6
chr3-047003250-A-C	chr3	47003250	A	C	414105	PASS	0.022303	nfe	0.01246499999999998	1	134	0.022303
chr3-047004249-C-A	chr3	47004249	C	A	31693981	PASS	6.873e-5	nfe	0	0	134	6.873e-5
chr3-047004249-C-G	chr3	47004249	C	G	31693981	PASS	0.57714	nfe	0.5166180000000007	78	134	0.57714
chr3-047004356-C-*	chr3	47004356	C	*	5844735	PASS	0	none	0	0	134	1e-6
chr3-047004356-C-G	chr3	47004356	C	G	5844735	PASS	0	none	0	0	134	1e-6
chr3-047004356-C-T	chr3	47004356	C	T	5844735	PASS	0.21469	eas	0.14501500000000003	18	134	0.21469
chr3-047004729-TGTTCCCTGCCAACCCCCAGAG-T	chr3	47004729	TGTTCCCTGCCAACCCCCAGAG	T	18193820.97	PASS	0.4594	mid	0.3916469999999999	53	134	0.4594
chr3-047004732-T-*	chr3	47004732	T	*	172	PASS	0	none	0.3916469999999999	53	134	0.3916469999999999
chr3-047004732-T-C	chr3	47004732	T	C	172	PASS	4.146e-5	nfe	2.2000000000000003e-5	0	134	4.146e-5
chr3-047004736-T-*	chr3	47004736	T	*	116	PASS	0	none	0.3916469999999999	53	134	0.3916469999999999
chr3-047004736-T-A	chr3	47004736	T	A	116	PASS	5.23e-6	nfe	2.2000000000000003e-5	0	134	2.2000000000000003e-5
chr3-047004950-C-T	chr3	47004950	C	T	7457	PASS	2.1981e-4	amr	3.6999999999999985e-5	1	134	2.1981e-4
chr3-047004995-C-T	chr3	47004995	C	T	526119	PASS	0.013249	nfe	0.00823599999999999	1	134	0.013249
chr3-047005352-G-C	chr3	47005352	G	C	30624738	PASS	0.58037	nfe	0.541213	76	134	0.58037
chr3-047005686-A-AG	chr3	47005686	A	AG	31543520.97	PASS	0.58473	nfe	0.5482210000000001	78	134	0.58473
chr3-047005868-A-C	chr3	47005868	A	C	16696995	PASS	0.34417	sas	0.2799889999999996	46	134	0.34417
chr3-047005883-G-A	chr3	47005883	G	A	2866640	PASS	0.21936	amr	0.04998900000000002	8	134	0.21936
chr3-047006010-G-A	chr3	47006010	G	A	191978	PASS	0.0046694	nfe	0.002515	2	134	0.0046694
chr3-047006072-T-C	chr3	47006072	T	C	2108109	PASS	0.21334	amr	0.036736	3	134	0.21334
chr3-047006286-G-A	chr3	47006286	G	A	571419	PASS	0.016515	sas	0.00883399999999999	3	134	0.016515
chr3-047006962-T-G	chr3	47006962	T	G	7685760	PASS	0.47425	mid	0.3893489999999999	55	134	0.47425
chr3-047007481-T-C	chr3	47007481	T	C	1346533	PASS	0.2056	amr	0.03046	3	134	0.2056
chr3-047007703-A-G	chr3	47007703	A	G	1583977	PASS	0.20458	amr	0.031683	3	134	0.20458
chr3-047009128-A-*	chr3	47009128	A	*	8952	VQSRTrancheINDEL99.90to99.95	0	none	9e-6	0	52	9e-6
chr3-047009128-A-AGGATGGG	chr3	47009128	A	AGGATGGG	8952	VQSRTrancheINDEL99.90to99.95	1.62e-5	nfe	0	0	52	1.62e-5
chr3-047009128-A-G	chr3	47009128	A	G	8952	VQSRTrancheINDEL99.90to99.95	5.324e-5	eas	4.260000000000005e-4	0	52	4.260000000000005e-4
chr3-047009128-A-T	chr3	47009128	A	T	8952	VQSRTrancheINDEL99.90to99.95	3.9926e-4	nfe	0.002484	1	52	0.002484
chr3-047009131-A-*	chr3	47009131	A	*	11683	PASS	0	none	2.2000000000000003e-5	0	50	2.2000000000000003e-5
chr3-047009131-A-G	chr3	47009131	A	G	11683	PASS	0	none	2.2000000000000003e-5	0	50	2.2000000000000003e-5
chr3-047009131-A-T	chr3	47009131	A	T	11683	PASS	0.0015214	nfe	0.003694	3	50	0.003694
chr3-047009132-T-*	chr3	47009132	T	*	39908	VQSRTrancheINDEL99.95to100.00	0	none	9e-6	0	50	9e-6
chr3-047009132-T-G	chr3	47009132	T	G	39908	VQSRTrancheINDEL99.95to100.00	0.0073285	sas	0.01337899999999999	1	50	0.01337899999999999
chr3-047009132-T-TG	chr3	47009132	T	TG	39908	VQSRTrancheINDEL99.95to100.00	0	none	0	0	50	1e-6
chr3-047009132-T-TGGGCCGGGGGGGGGGAG	chr3	47009132	T	TGGGCCGGGGGGGGGGAG	39908	VQSRTrancheINDEL99.95to100.00	0	none	0	0	50	1e-6
chr3-047009132-T-TGGGGGG	chr3	47009132	T	TGGGGGG	39908	VQSRTrancheINDEL99.95to100.00	0	none	0	0	50	1e-6
chr3-047009132-T-TGGGGGGGGGAG	chr3	47009132	T	TGGGGGGGGGAG	39908	VQSRTrancheINDEL99.95to100.00	0	none	0	0	50	1e-6
chr3-047009132-T-TGGGGTG	chr3	47009132	T	TGGGGTG	39908	VQSRTrancheINDEL99.95to100.00	0	none	0	0	50	1e-6
chr3-047009137-C-*	chr3	47009137	C	*	32781	VQSRTrancheINDEL99.95to100.00	0	none	9e-6	0	52	9e-6
chr3-047009137-C-A	chr3	47009137	C	A	32781	VQSRTrancheINDEL99.95to100.00	0	none	0	0	52	1e-6
chr3-047009137-C-CGGGGGGGGGAGGGGGG	chr3	47009137	C	CGGGGGGGGGAGGGGGG	32781	VQSRTrancheINDEL99.95to100.00	0	none	0	0	52	1e-6
chr3-047009137-C-CGGGGGGGGGGAGGGGGG	chr3	47009137	C	CGGGGGGGGGGAGGGGGG	32781	VQSRTrancheINDEL99.95to100.00	0	none	0	0	52	1e-6
chr3-047009137-C-CTGCCTTGTTTGGGGTGGTGGGGGG	chr3	47009137	C	CTGCCTTGTTTGGGGTGGTGGGGGG	32781	VQSRTrancheINDEL99.95to100.00	0	none	0	0	52	1e-6
chr3-047009137-C-G	chr3	47009137	C	G	32781	VQSRTrancheINDEL99.95to100.00	0.0076477	nfe	0.00985399999999998	6	52	0.00985399999999998
chr3-047009143-T-*	chr3	47009143	T	*	19883	VQSRTrancheINDEL99.90to99.95	0	none	0	0	56	1e-6
chr3-047009143-T-G	chr3	47009143	T	G	19883	VQSRTrancheINDEL99.90to99.95	0.0051121	eas	0.007778	1	56	0.007778
chr3-047009143-T-TGGGGAGGGGGGGGGGGG	chr3	47009143	T	TGGGGAGGGGGGGGGGGG	19883	VQSRTrancheINDEL99.90to99.95	0	none	3.6999999999999985e-5	0	56	3.6999999999999985e-5
chr3-047009143-T-TGGGGGGGCCCCCCCTGGTTGTTGTGGTGGGGGGGGGGGG	chr3	47009143	T	TGGGGGGGCCCCCCCTGGTTGTTGTGGTGGGGGGGGGGGG	19883	VQSRTrancheINDEL99.90to99.95	0	none	0	0	56	1e-6
chr3-047009143-T-TGGGGGGGCTGCCCTCTGTGGTGTGGTGGGGGGGGGGGG	chr3	47009143	T	TGGGGGGGCTGCCCTCTGTGGTGTGGTGGGGGGGGGGGG	19883	VQSRTrancheINDEL99.90to99.95	0	none	0	0	56	1e-6
chr3-047009143-T-TGGGGGGGCTGCCCTGTGTGGTGTGGTGGGGGGGGGGGG	chr3	47009143	T	TGGGGGGGCTGCCCTGTGTGGTGTGGTGGGGGGGGGGGG	19883	VQSRTrancheINDEL99.90to99.95	0	none	0	0	56	1e-6
chr3-047009143-T-TGGGGGGGGGGGG	chr3	47009143	T	TGGGGGGGGGGGG	19883	VQSRTrancheINDEL99.90to99.95	4.37e-5	amr	3.150000000000005e-4	0	56	3.150000000000005e-4
chr3-047009143-T-TGGGGGGGGGGGGGGG	chr3	47009143	T	TGGGGGGGGGGGGGGG	19883	VQSRTrancheINDEL99.90to99.95	0	none	0	0	56	1e-6
chr3-047009143-T-TGGGGTGGGGGGGGGGGG	chr3	47009143	T	TGGGGTGGGGGGGGGGGG	19883	VQSRTrancheINDEL99.90to99.95	0	none	0	0	56	1e-6
chr3-047009143-T-TGGGGTGGTGGGGGGGGGGGG	chr3	47009143	T	TGGGGTGGTGGGGGGGGGGGG	19883	VQSRTrancheINDEL99.90to99.95	0	none	0	0	56	1e-6
chr3-047009159-A-ACGGGG	chr3	47009159	A	ACGGGG	5707	VQSRTrancheINDEL99.90to99.95	8.7945e-4	afr	8.9e-5	0	110	8.7945e-4
chr3-047009159-A-C	chr3	47009159	A	C	5707	VQSRTrancheINDEL99.90to99.95	1.808e-4	eas	0.00184099999999999	1	110	0.00184099999999999
chr3-047009181-G-T	chr3	47009181	G	T	5922	PASS	2.0338e-4	amr	3.6999999999999985e-5	1	134	2.0338e-4
chr3-047009418-AG-A	chr3	47009418	AG	A	9693950.97	PASS	0.55712	eas	0.5028200000000006	76	134	0.55712
chr3-047009418-AG-AGG	chr3	47009418	AG	AGG	9693950.97	PASS	0	none	9e-6	0	134	9e-6
chr3-047009419-G-*	chr3	47009419	G	*	172	PASS	0	none	0.5028200000000006	76	134	0.5028200000000006
chr3-047009419-G-C	chr3	47009419	G	C	172	PASS	2.48e-6	nfe	0	0	134	2.48e-6
chr3-047009536-A-G	chr3	47009536	A	G	489590	PASS	0.1736	amr	0.036688	2	112	0.1736
chr3-047009587-G-C	chr3	47009587	G	C	10288	PASS	0.0020823	nfe	0.00122799999999999	1	90	0.0020823
chr3-047009587-G-T	chr3	47009587	G	T	10288	PASS	0	none	0	0	90	1e-6
chr3-047016567-A-G	chr3	47016567	A	G	2195007	PASS	0.99143	nfe	0.3488349999999997	0	0	0.99143
chr3-047017539-GAA-AAA	chr3	47017539	GAA	AAA	515371	ExcessHet	0	none	0.00101099999999999	0	98	0.00101099999999999
chr3-047017539-GAA-G	chr3	47017539	GAA	G	515371	ExcessHet	1.299e-4	nfe	0.00127599999999999	0	98	0.00127599999999999
chr3-047017539-GAA-GA	chr3	47017539	GAA	GA	515371	ExcessHet	0	none	0.225418	31	98	0.225418
chr3-047017539-GAA-GAAA	chr3	47017539	GAA	GAAA	515371	ExcessHet	0	none	0.06923200000000002	5	98	0.06923200000000002
chr3-047017539-GAA-GAAAA	chr3	47017539	GAA	GAAAA	515371	ExcessHet	0	none	3.820000000000003e-4	0	98	3.820000000000003e-4
chr3-047017539-GAA-GAAAAA	chr3	47017539	GAA	GAAAAA	515371	ExcessHet	0	none	9e-6	0	98	9e-6
chr3-047017833-C-T	chr3	47017833	C	T	9697165	PASS	0.57614	nfe	0.5394270000000008	76	134	0.57614
chr3-047017841-T-A	chr3	47017841	T	A	102664	PASS	0.012285	nfe	0.005468	2	134	0.012285
chr3-047019693-G-A	chr3	47019693	G	A	2250950	PASS	0.21578	eas	0.14250400000000002	18	132	0.21578
chr3-047019693-G-C	chr3	47019693	G	C	2250950	PASS	0.0052236	afr	4.730000000000004e-4	0	132	0.0052236
chr3-047019704-G-A	chr3	47019704	G	A	22810	PASS	0	none	0	0	134	1e-6
chr3-047019704-G-C	chr3	47019704	G	C	22810	PASS	0.0031319	nfe	0.00122899999999999	1	134	0.0031319
chr3-047019963-C-T	chr3	47019963	C	T	376450	PASS	0.052763	nfe	0.03048400000000002	6	130	0.052763
chr3-047029007-C-A	chr3	47029007	C	A	147637	PASS	0.12579	mid	0.07833800000000002	0	0	0.12579
chr3-047029065-ATTTTT-*	chr3	47029065	ATTTTT	*	342986	PASS	0	none	9e-6	0	0	9e-6
chr3-047029065-ATTTTT-A	chr3	47029065	ATTTTT	A	342986	PASS	2.1801e-4	nfe	1.27e-4	0	0	2.1801e-4
chr3-047029065-ATTTTT-AT	chr3	47029065	ATTTTT	AT	342986	PASS	0	none	0.00112799999999999	0	0	0.00112799999999999
chr3-047029065-ATTTTT-ATT	chr3	47029065	ATTTTT	ATT	342986	PASS	0	none	0.004324	0	0	0.004324
chr3-047029065-ATTTTT-ATTT	chr3	47029065	ATTTTT	ATTT	342986	PASS	0	none	0.017739	0	0	0.017739
chr3-047029065-ATTTTT-ATTTT	chr3	47029065	ATTTTT	ATTTT	342986	PASS	0	none	0.09023000000000002	0	0	0.09023000000000002
chr3-047029065-ATTTTT-ATTTTTT	chr3	47029065	ATTTTT	ATTTTTT	342986	PASS	0	none	0.02788900000000001	0	0	0.02788900000000001
chr3-047029065-ATTTTT-ATTTTTTT	chr3	47029065	ATTTTT	ATTTTTTT	342986	PASS	0	none	0.002831	0	0	0.002831
chr3-047029065-ATTTTT-ATTTTTTTT	chr3	47029065	ATTTTT	ATTTTTTTT	342986	PASS	0	none	2.08e-4	0	0	2.08e-4
chr3-047029065-ATTTTT-ATTTTTTTTTT	chr3	47029065	ATTTTT	ATTTTTTTTTT	342986	PASS	0	none	9e-6	0	0	9e-6
chr3-047029065-ATTTTT-CTTTTT	chr3	47029065	ATTTTT	CTTTTT	342986	PASS	0	none	0	0	0	1e-6
chr3-047029065-ATTTTT-TTTTTT	chr3	47029065	ATTTTT	TTTTTT	342986	PASS	0	none	1.47e-4	0	0	1.47e-4
chr3-047029087-G-*	chr3	47029087	G	*	1462802	PASS	0	none	9e-6	0	0	9e-6
chr3-047029087-G-A	chr3	47029087	G	A	1462802	PASS	0.98248	nfe	0.4120419999999996	0	0	0.98248
chr3-047037622-G-A	chr3	47037622	G	A	15600231	PASS	0.75194	afr	0.5911700000000005	79	134	0.75194
chr3-047046336-CAA-C	chr3	47046336	CAA	C	104718.97	ExcessHet	0	none	0	0	94	1e-6
chr3-047046336-CAA-CA	chr3	47046336	CAA	CA	104718.97	ExcessHet	0	none	0.01072599999999998	1	94	0.01072599999999998
chr3-047046336-CAA-CAAA	chr3	47046336	CAA	CAAA	104718.97	ExcessHet	0	none	0.05666100000000002	3	94	0.05666100000000002
chr3-047046336-CAA-CAAAA	chr3	47046336	CAA	CAAAA	104718.97	ExcessHet	0	none	0.002013	1	94	0.002013
chr3-047046336-CAA-CAAAAA	chr3	47046336	CAA	CAAAAA	104718.97	ExcessHet	0	none	2.09e-4	0	94	2.09e-4
chr3-047046336-CAA-CAAAAAA	chr3	47046336	CAA	CAAAAAA	104718.97	ExcessHet	0	none	6.560000000000002e-4	0	94	6.560000000000002e-4
chr3-047046336-CAA-CAAAAAAA	chr3	47046336	CAA	CAAAAAAA	104718.97	ExcessHet	0	none	0.00459	0	94	0.00459
chr3-047046336-CAA-CAAAAAAAA	chr3	47046336	CAA	CAAAAAAAA	104718.97	ExcessHet	0	none	3.160000000000005e-4	0	94	3.160000000000005e-4
chr3-047046336-CAA-CAAAAAAAAA	chr3	47046336	CAA	CAAAAAAAAA	104718.97	ExcessHet	0	none	0	0	94	1e-6
chr3-047046336-CAA-CAAAAAAAAAA	chr3	47046336	CAA	CAAAAAAAAAA	104718.97	ExcessHet	0	none	9e-6	0	94	9e-6
chr3-047046345-AATAAAAT-*	chr3	47046345	AATAAAAT	*	16890.97	PASS	0	none	0.00784299999999998	0	120	0.00784299999999998
chr3-047046345-AATAAAAT-A	chr3	47046345	AATAAAAT	A	16890.97	PASS	0	none	0	0	120	1e-6
chr3-047046345-AATAAAAT-AAAAAT	chr3	47046345	AATAAAAT	AAAAAT	16890.97	PASS	0	none	0.00877799999999999	3	120	0.00877799999999999
chr3-047046346-ATAAAAT-*	chr3	47046346	ATAAAAT	*	112596	PASS	0	none	0.01586400000000002	3	96	0.01586400000000002
chr3-047046346-ATAAAAT-A	chr3	47046346	ATAAAAT	A	112596	PASS	1.6481e-4	sas	0	0	96	1.6481e-4
chr3-047046346-ATAAAAT-AAAAAT	chr3	47046346	ATAAAAT	AAAAAT	112596	PASS	0	none	0.05570300000000001	7	96	0.05570300000000001
chr3-047046346-ATAAAAT-TTAAAAT	chr3	47046346	ATAAAAT	TTAAAAT	112596	PASS	0	none	0.00156899999999999	0	96	0.00156899999999999
chr3-047046347-TA-*	chr3	47046347	TA	*	1630192	PASS	0	none	0.05674800000000002	11	116	0.05674800000000002
chr3-047046347-TA-AA	chr3	47046347	TA	AA	1630192	PASS	0	none	0.2562449999999997	38	116	0.2562449999999997
chr3-047046347-TA-T	chr3	47046347	TA	T	1630192	PASS	0	none	0	0	116	1e-6
chr3-047046347-TA-TAA	chr3	47046347	TA	TAA	1630192	PASS	0	none	0	0	116	1e-6
chr3-047046367-C-A	chr3	47046367	C	A	8965	PASS	2.197e-5	nfe	7.099999999999998e-5	0	130	7.099999999999998e-5
chr3-047046367-C-CAAAAA	chr3	47046367	C	CAAAAA	8965	PASS	0	none	0	0	130	1e-6
chr3-047046367-C-G	chr3	47046367	C	G	8965	PASS	0.0017103	nfe	8.450000000000003e-4	1	130	0.0017103
chr3-047046379-GA-AA	chr3	47046379	GA	AA	13430	PASS	0	none	2.2000000000000003e-5	0	124	2.2000000000000003e-5
chr3-047046379-GA-G	chr3	47046379	GA	G	13430	PASS	8.463e-5	afr	1.27e-4	0	124	1.27e-4
chr3-047046379-GA-GAA	chr3	47046379	GA	GAA	13430	PASS	0	none	0.01303899999999999	1	124	0.01303899999999999
chr3-047046379-GA-GAAA	chr3	47046379	GA	GAAA	13430	PASS	0	none	9e-6	0	124	9e-6
chr3-047046815-T-C	chr3	47046815	T	C	250	PASS	0	none	0	1	132	1e-6
chr3-047046837-C-*	chr3	47046837	C	*	231	PASS	0	none	0	0	116	1e-6
chr3-047046837-C-A	chr3	47046837	C	A	231	PASS	2.96e-6	nfe	1.47e-4	0	116	1.47e-4
chr3-047046837-C-T	chr3	47046837	C	T	231	PASS	0	none	9e-6	0	116	9e-6
chr3-047046859-CTTTT-C	chr3	47046859	CTTTT	C	236352	ExcessHet	0	none	0	0	76	1e-6
chr3-047046859-CTTTT-CT	chr3	47046859	CTTTT	CT	236352	ExcessHet	0	none	3.8200000000000034e-4	0	76	3.8200000000000034e-4
chr3-047046859-CTTTT-CTT	chr3	47046859	CTTTT	CTT	236352	ExcessHet	0	none	0.007005	0	76	0.007005
chr3-047046859-CTTTT-CTTT	chr3	47046859	CTTTT	CTTT	236352	ExcessHet	0	none	0.10467700000000002	13	76	0.10467700000000002
chr3-047046859-CTTTT-CTTTTT	chr3	47046859	CTTTT	CTTTTT	236352	ExcessHet	0	none	0.018592	2	76	0.018592
chr3-047046859-CTTTT-CTTTTTT	chr3	47046859	CTTTT	CTTTTTT	236352	ExcessHet	0	none	2.720000000000003e-4	0	76	2.720000000000003e-4
chr3-047046859-CTTTT-TTTTT	chr3	47046859	CTTTT	TTTTT	236352	ExcessHet	0	none	1.47e-4	0	76	1.47e-4
chr3-047062371-GTTTT-*	chr3	47062371	GTTTT	*	8212433	ExcessHet	0	none	1.47e-4	0	118	1.47e-4
chr3-047062371-GTTTT-G	chr3	47062371	GTTTT	G	8212433	ExcessHet	1.285e-5	nfe	1.6699999999999994e-4	0	118	1.6699999999999994e-4
chr3-047062371-GTTTT-GT	chr3	47062371	GTTTT	GT	8212433	ExcessHet	0	none	0.02641500000000002	1	118	0.02641500000000002
chr3-047062371-GTTTT-GTT	chr3	47062371	GTTTT	GTT	8212433	ExcessHet	0	none	0.4491229999999993	63	118	0.4491229999999993
chr3-047062371-GTTTT-GTTT	chr3	47062371	GTTTT	GTTT	8212433	ExcessHet	0	none	0.10828700000000002	11	118	0.10828700000000002
chr3-047062371-GTTTT-GTTTTT	chr3	47062371	GTTTT	GTTTTT	8212433	ExcessHet	0	none	0.043779	4	118	0.043779
chr3-047062371-GTTTT-GTTTTTT	chr3	47062371	GTTTT	GTTTTTT	8212433	ExcessHet	0	none	0.00179199999999999	0	118	0.00179199999999999
chr3-047062371-GTTTT-GTTTTTTT	chr3	47062371	GTTTT	GTTTTTTT	8212433	ExcessHet	0	none	8.9e-5	0	118	8.9e-5
chr3-047062371-GTTTT-GTTTTTTTT	chr3	47062371	GTTTT	GTTTTTTTT	8212433	ExcessHet	0	none	9e-6	0	118	9e-6
chr3-047062371-GTTTT-TTTTT	chr3	47062371	GTTTT	TTTTT	8212433	ExcessHet	0	none	0.002539	0	118	0.002539
chr3-047062372-T-*	chr3	47062372	T	*	366	PASS	0	none	0.5735930000000002	79	128	0.5735930000000002
chr3-047062372-T-C	chr3	47062372	T	C	366	PASS	0.001722	nfe	0	0	128	0.001722
chr3-047062374-T-*	chr3	47062374	T	*	908	PASS	0	none	0.05113000000000001	4	90	0.05113000000000001
chr3-047062374-T-C	chr3	47062374	T	C	908	PASS	0	none	9e-6	0	90	9e-6
chr3-047062374-T-G	chr3	47062374	T	G	908	PASS	0	none	0	0	90	1e-6
chr3-047062377-T-G	chr3	47062377	T	G	640261	PASS	0.20163	amr	0.033171	4	134	0.20163
chr3-047066871-GT-AT	chr3	47066871	GT	AT	1211394	PASS	0	none	0.16169700000000004	28	132	0.16169700000000004
chr3-047066871-GT-G	chr3	47066871	GT	G	1211394	PASS	0	none	0	0	132	1e-6
chr3-047067025-G-A	chr3	47067025	G	A	685157	PASS	0.054071	nfe	0.044918000000000007	8	134	0.054071
chr3-047067164-T-C	chr3	47067164	T	C	502233	PASS	0.21051	amr	0.03048700000000002	3	134	0.21051
chr3-047083771-C-T	chr3	47083771	C	T	1255	PASS	0.0010846	afr	0	1	134	0.0010846
chr3-047083895-G-A	chr3	47083895	G	A	33511038	PASS	0.57346	nfe	0.5139130000000006	76	134	0.57346
chr3-047084426-CTTTTT-*	chr3	47084426	CTTTTT	*	3885142	ExcessHet	0	none	1.6699999999999994e-4	0	126	1.6699999999999994e-4
chr3-047084426-CTTTTT-ATTTTT	chr3	47084426	CTTTTT	ATTTTT	3885142	ExcessHet	0	none	8.9e-5	0	126	8.9e-5
chr3-047084426-CTTTTT-C	chr3	47084426	CTTTTT	C	3885142	ExcessHet	7.94e-6	nfe	0	0	126	7.94e-6
chr3-047084426-CTTTTT-CT	chr3	47084426	CTTTTT	CT	3885142	ExcessHet	0	none	0.00169299999999999	1	126	0.00169299999999999
chr3-047084426-CTTTTT-CTT	chr3	47084426	CTTTTT	CTT	3885142	ExcessHet	0	none	0.013013	0	126	0.013013
chr3-047084426-CTTTTT-CTTT	chr3	47084426	CTTTTT	CTTT	3885142	ExcessHet	0	none	0.08791000000000002	11	126	0.08791000000000002
chr3-047084426-CTTTTT-CTTTT	chr3	47084426	CTTTTT	CTTTT	3885142	ExcessHet	0	none	0.3963989999999993	55	126	0.3963989999999993
chr3-047084426-CTTTTT-CTTTTTT	chr3	47084426	CTTTTT	CTTTTTT	3885142	ExcessHet	0	none	0.04877700000000001	8	126	0.04877700000000001
chr3-047084426-CTTTTT-CTTTTTTT	chr3	47084426	CTTTTT	CTTTTTTT	3885142	ExcessHet	0	none	0.002816	0	126	0.002816
chr3-047084426-CTTTTT-CTTTTTTTT	chr3	47084426	CTTTTT	CTTTTTTTT	3885142	ExcessHet	0	none	1.47e-4	0	126	1.47e-4
chr3-047084426-CTTTTT-TTTTTT	chr3	47084426	CTTTTT	TTTTTT	3885142	ExcessHet	0	none	0.00101199999999999	0	126	0.00101199999999999
chr3-047084427-T-*	chr3	47084427	T	*	165	VQSRTrancheSNP99.80to99.90	0	none	0.445079	57	108	0.445079
chr3-047084427-T-A	chr3	47084427	T	A	165	VQSRTrancheSNP99.80to99.90	0	none	2.2000000000000003e-5	0	108	2.2000000000000003e-5
chr3-047084428-T-*	chr3	47084428	T	*	43	PASS	0	none	0.12553200000000003	11	44	0.12553200000000003
chr3-047084428-T-C	chr3	47084428	T	C	43	PASS	0	none	0	0	44	1e-6
chr3-047084429-T-*	chr3	47084429	T	*	433	VQSRTrancheSNP99.90to99.95	0	none	0.01836500000000001	2	96	0.01836500000000001
chr3-047084429-T-A	chr3	47084429	T	A	433	VQSRTrancheSNP99.90to99.95	0	none	9e-6	0	96	9e-6
chr3-047087964-TAAACAAACAAAC-T	chr3	47087964	TAAACAAACAAAC	T	4883861.97	PASS	1.2415e-4	eas	9e-6	0	108	1.2415e-4
chr3-047087964-TAAACAAACAAAC-TAAAC	chr3	47087964	TAAACAAACAAAC	TAAAC	4883861.97	PASS	0	none	0.007737	0	108	0.007737
chr3-047087964-TAAACAAACAAAC-TAAACAAAC	chr3	47087964	TAAACAAACAAAC	TAAACAAAC	4883861.97	PASS	0	none	0.4880019999999995	57	108	0.4880019999999995
chr3-047087964-TAAACAAACAAAC-TAAACAAACAAACAAAC	chr3	47087964	TAAACAAACAAAC	TAAACAAACAAACAAAC	4883861.97	PASS	0	none	6.330000000000003e-4	0	108	6.330000000000003e-4
chr3-047087964-TAAACAAACAAAC-TAAACAAACAAACAAACAAAC	chr3	47087964	TAAACAAACAAAC	TAAACAAACAAACAAACAAAC	4883861.97	PASS	0	none	9e-6	0	108	9e-6
chr3-047087992-CAAATAAAT-*	chr3	47087992	CAAATAAAT	*	363849	PASS	0	none	9.630000000000004e-4	0	88	9.630000000000004e-4
chr3-047087992-CAAATAAAT-C	chr3	47087992	CAAATAAAT	C	363849	PASS	1.8659e-4	eas	8.9e-5	0	88	1.8659e-4
chr3-047087992-CAAATAAAT-CAAAT	chr3	47087992	CAAATAAAT	CAAAT	363849	PASS	0	none	0.03140400000000001	3	88	0.03140400000000001
chr3-047087992-CAAATAAAT-CAAATAAATAAAT	chr3	47087992	CAAATAAAT	CAAATAAATAAAT	363849	PASS	0	none	6.100000000000004e-4	0	88	6.100000000000004e-4
chr3-047087992-CAAATAAAT-TAAATAAAT	chr3	47087992	CAAATAAAT	TAAATAAAT	363849	PASS	0	none	0.00134899999999999	0	88	0.00134899999999999
chr3-047087996-T-*	chr3	47087996	T	*	14786	PASS	0	none	0.03276900000000001	3	130	0.03276900000000001
chr3-047087996-T-C	chr3	47087996	T	C	14786	PASS	0.02328	eas	0.00127699999999999	0	130	0.02328
chr3-047088119-G-A	chr3	47088119	G	A	67374	PASS	0.0063613	nfe	0.002942	2	134	0.0063613
chr3-047088291-CAAA-*	chr3	47088291	CAAA	*	582005	ExcessHet	0	none	3.820000000000003e-4	0	92	3.820000000000003e-4
chr3-047088291-CAAA-AAAA	chr3	47088291	CAAA	AAAA	582005	ExcessHet	0	none	0.002914	0	92	0.002914
chr3-047088291-CAAA-C	chr3	47088291	CAAA	C	582005	ExcessHet	0	none	0	0	92	1e-6
chr3-047088291-CAAA-CA	chr3	47088291	CAAA	CA	582005	ExcessHet	0	none	0.00122799999999999	0	92	0.00122799999999999
chr3-047088291-CAAA-CAA	chr3	47088291	CAAA	CAA	582005	ExcessHet	0	none	0.08520300000000001	8	92	0.08520300000000001
chr3-047088291-CAAA-CAAAA	chr3	47088291	CAAA	CAAAA	582005	ExcessHet	0	none	0.203644	28	92	0.203644
chr3-047088291-CAAA-CAAAAA	chr3	47088291	CAAA	CAAAAA	582005	ExcessHet	0	none	0.005538	0	92	0.005538
chr3-047088291-CAAA-CAAAAAA	chr3	47088291	CAAA	CAAAAAA	582005	ExcessHet	0	none	8.9e-5	0	92	8.9e-5
chr3-047088291-CAAA-CAAAAAAA	chr3	47088291	CAAA	CAAAAAAA	582005	ExcessHet	0	none	9e-6	0	92	9e-6
chr3-047088291-CAAA-CAACAAAA	chr3	47088291	CAAA	CAACAAAA	582005	ExcessHet	0	none	9e-6	0	92	9e-6
chr3-047088291-CAAA-CAACAAAAAA	chr3	47088291	CAAA	CAACAAAAAA	582005	ExcessHet	0	none	0	0	92	1e-6
chr3-047088292-A-*	chr3	47088292	A	*	1004	PASS	0	none	0.08685000000000002	8	84	0.08685000000000002
chr3-047088292-A-AAC	chr3	47088292	A	AAC	1004	PASS	1.31e-6	nfe	0	0	84	1.31e-6
chr3-047088292-A-AC	chr3	47088292	A	AC	1004	PASS	0	none	0	0	84	1e-6
chr3-047088292-A-C	chr3	47088292	A	C	1004	PASS	3.55e-6	nfe	9e-6	0	84	9e-6
chr3-047088294-A-*	chr3	47088294	A	*	87590	PASS	0	none	0	0	134	1e-6
chr3-047088294-A-C	chr3	47088294	A	C	87590	PASS	0.020908	afr	0.00588	1	134	0.020908
chr3-047098265-T-G	chr3	47098265	T	G	13969	PASS	0.0049809	amr	0.002314	1	122	0.0049809
chr3-047101331-T-C	chr3	47101331	T	C	67	PASS	0	none	0	1	124	1e-6
chr3-047101417-TCC-T	chr3	47101417	TCC	T	12494065.97	PASS	0.67702	afr	0.553228	76	134	0.67702
chr3-047101575-C-A	chr3	47101575	C	A	4694	PASS	0	none	0	0	134	1e-6
chr3-047101575-C-G	chr3	47101575	C	G	4694	PASS	0.0012466	sas	1.47e-4	1	134	0.0012466
chr3-047101596-TAG-GAG	chr3	47101596	TAG	GAG	30	VQSRTrancheINDEL95.00to96.00	0	none	0	0	128	1e-6
chr3-047101596-TAG-T	chr3	47101596	TAG	T	30	VQSRTrancheINDEL95.00to96.00	5.95e-6	nfe	0	0	128	5.95e-6
chr3-047101596-TAG-TTGTGAG	chr3	47101596	TAG	TTGTGAG	30	VQSRTrancheINDEL95.00to96.00	0	none	0	1	128	1e-6
chr3-047101597-AGTGTGTGTGTGTGTGTGTGTGTGT-A	chr3	47101597	AGTGTGTGTGTGTGTGTGTGTGTGT	A	2524118	ExcessHet	4.8811e-4	sas	0	0	94	4.8811e-4
chr3-047101597-AGTGTGTGTGTGTGTGTGTGTGTGT-AGT	chr3	47101597	AGTGTGTGTGTGTGTGTGTGTGTGT	AGT	2524118	ExcessHet	0	none	2.2000000000000003e-5	0	94	2.2000000000000003e-5
chr3-047101597-AGTGTGTGTGTGTGTGTGTGTGTGT-AGTGTGTGT	chr3	47101597	AGTGTGTGTGTGTGTGTGTGTGTGT	AGTGTGTGT	2524118	ExcessHet	0	none	2.2000000000000003e-5	0	94	2.2000000000000003e-5
chr3-047101597-AGTGTGTGTGTGTGTGTGTGTGTGT-AGTGTGTGTGT	chr3	47101597	AGTGTGTGTGTGTGTGTGTGTGTGT	AGTGTGTGTGT	2524118	ExcessHet	0	none	9e-6	0	94	9e-6
chr3-047101597-AGTGTGTGTGTGTGTGTGTGTGTGT-AGTGTGTGTGTGT	chr3	47101597	AGTGTGTGTGTGTGTGTGTGTGTGT	AGTGTGTGTGTGT	2524118	ExcessHet	0	none	5.180000000000002e-4	0	94	5.180000000000002e-4
chr3-047101597-AGTGTGTGTGTGTGTGTGTGTGTGT-AGTGTGTGTGTGTGT	chr3	47101597	AGTGTGTGTGTGTGTGTGTGTGTGT	AGTGTGTGTGTGTGT	2524118	ExcessHet	0	none	7.099999999999998e-5	0	94	7.099999999999998e-5
chr3-047101597-AGTGTGTGTGTGTGTGTGTGTGTGT-AGTGTGTGTGTGTGTGT	chr3	47101597	AGTGTGTGTGTGTGTGTGTGTGTGT	AGTGTGTGTGTGTGTGT	2524118	ExcessHet	0	none	0.00108299999999999	0	94	0.00108299999999999
chr3-047101597-AGTGTGTGTGTGTGTGTGTGTGTGT-AGTGTGTGTGTGTGTGTGT	chr3	47101597	AGTGTGTGTGTGTGTGTGTGTGTGT	AGTGTGTGTGTGTGTGTGT	2524118	ExcessHet	0	none	0.01101299999999999	2	94	0.01101299999999999
chr3-047101597-AGTGTGTGTGTGTGTGTGTGTGTGT-AGTGTGTGTGTGTGTGTGTGT	chr3	47101597	AGTGTGTGTGTGTGTGTGTGTGTGT	AGTGTGTGTGTGTGTGTGTGT	2524118	ExcessHet	0	none	0.05148200000000001	1	94	0.05148200000000001
chr3-047101597-AGTGTGTGTGTGTGTGTGTGTGTGT-AGTGTGTGTGTGTGTGTGTGTGT	chr3	47101597	AGTGTGTGTGTGTGTGTGTGTGTGT	AGTGTGTGTGTGTGTGTGTGTGT	2524118	ExcessHet	0	none	0.16753	30	94	0.16753
chr3-047101597-AGTGTGTGTGTGTGTGTGTGTGTGT-AGTGTGTGTGTGTGTGTGTGTGTGTGT	chr3	47101597	AGTGTGTGTGTGTGTGTGTGTGTGT	AGTGTGTGTGTGTGTGTGTGTGTGTGT	2524118	ExcessHet	0	none	0.173127	17	94	0.173127
chr3-047101597-AGTGTGTGTGTGTGTGTGTGTGTGT-AGTGTGTGTGTGTGTGTGTGTGTGTGTGT	chr3	47101597	AGTGTGTGTGTGTGTGTGTGTGTGT	AGTGTGTGTGTGTGTGTGTGTGTGTGTGT	2524118	ExcessHet	0	none	0.024756	0	94	0.024756
chr3-047101597-AGTGTGTGTGTGTGTGTGTGTGTGT-AGTGTGTGTGTGTGTGTGTGTGTGTGTGTGT	chr3	47101597	AGTGTGTGTGTGTGTGTGTGTGTGT	AGTGTGTGTGTGTGTGTGTGTGTGTGTGTGT	2524118	ExcessHet	0	none	0.003774	1	94	0.003774
chr3-047101597-AGTGTGTGTGTGTGTGTGTGTGTGT-AGTGTGTGTGTGTGTGTGTGTGTGTGTGTGTGT	chr3	47101597	AGTGTGTGTGTGTGTGTGTGTGTGT	AGTGTGTGTGTGTGTGTGTGTGTGTGTGTGTGT	2524118	ExcessHet	0	none	5.640000000000005e-4	0	94	5.640000000000005e-4
chr3-047101597-AGTGTGTGTGTGTGTGTGTGTGTGT-AGTGTGTGTGTGTGTGTGTGTGTGTGTGTGTGTGT	chr3	47101597	AGTGTGTGTGTGTGTGTGTGTGTGT	AGTGTGTGTGTGTGTGTGTGTGTGTGTGTGTGTGT	2524118	ExcessHet	0	none	3.6999999999999985e-5	0	94	3.6999999999999985e-5
chr3-047101597-AGTGTGTGTGTGTGTGTGTGTGTGT-TGTGTGTGTGTGTGTGTGTGTGTGT	chr3	47101597	AGTGTGTGTGTGTGTGTGTGTGTGT	TGTGTGTGTGTGTGTGTGTGTGTGT	2524118	ExcessHet	0	none	2.2000000000000003e-5	0	94	2.2000000000000003e-5
chr3-047101598-G-*	chr3	47101598	G	*	3001	PASS	0	none	0.227013	36	90	0.227013
chr3-047101598-G-A	chr3	47101598	G	A	3001	PASS	7.2272e-4	mid	7.099999999999998e-5	0	90	7.2272e-4
chr3-047101599-T-*	chr3	47101599	T	*	1106	VQSRTrancheSNP99.95to100.00	0	none	0.227035	36	94	0.227035
chr3-047101599-T-C	chr3	47101599	T	C	1106	VQSRTrancheSNP99.95to100.00	0	none	2.2000000000000003e-5	0	94	2.2000000000000003e-5
chr3-047101601-T-*	chr3	47101601	T	*	4691	PASS	0	none	0.07156300000000003	3	100	0.07156300000000003
chr3-047101601-T-C	chr3	47101601	T	C	4691	PASS	2.211e-4	amr	1.6699999999999994e-4	0	100	2.211e-4
chr3-047101603-T-*	chr3	47101603	T	*	124	PASS	0	none	0.01558899999999999	1	130	0.01558899999999999
chr3-047101603-T-C	chr3	47101603	T	C	124	PASS	1.01e-6	nfe	5.2999999999999994e-5	0	130	5.2999999999999994e-5
chr3-047105884-T-C	chr3	47105884	T	C	295	PASS	5.631e-5	nfe	0	1	108	5.631e-5
chr3-047105884-T-G	chr3	47105884	T	G	295	PASS	1.11e-6	nfe	5.2999999999999994e-5	0	108	5.2999999999999994e-5
chr3-047105903-CAAAAAAAAAAAA-*	chr3	47105903	CAAAAAAAAAAAA	*	3087465	VQSRTrancheINDEL97.00to99.00	0	none	9e-6	0	60	9e-6
chr3-047105903-CAAAAAAAAAAAA-AAAAAAAAAAAAA	chr3	47105903	CAAAAAAAAAAAA	AAAAAAAAAAAAA	3087465	VQSRTrancheINDEL97.00to99.00	0	none	5.4e-4	0	60	5.4e-4
chr3-047105903-CAAAAAAAAAAAA-C	chr3	47105903	CAAAAAAAAAAAA	C	3087465	VQSRTrancheINDEL97.00to99.00	1.2e-6	nfe	3.6999999999999985e-5	0	60	3.6999999999999985e-5
chr3-047105903-CAAAAAAAAAAAA-CAA	chr3	47105903	CAAAAAAAAAAAA	CAA	3087465	VQSRTrancheINDEL97.00to99.00	0	none	9e-6	0	60	9e-6
chr3-047105903-CAAAAAAAAAAAA-CAAA	chr3	47105903	CAAAAAAAAAAAA	CAAA	3087465	VQSRTrancheINDEL97.00to99.00	0	none	3.160000000000005e-4	0	60	3.160000000000005e-4
chr3-047105903-CAAAAAAAAAAAA-CAAAA	chr3	47105903	CAAAAAAAAAAAA	CAAAA	3087465	VQSRTrancheINDEL97.00to99.00	0	none	2.2899999999999996e-4	0	60	2.2899999999999996e-4
chr3-047105903-CAAAAAAAAAAAA-CAAAAA	chr3	47105903	CAAAAAAAAAAAA	CAAAAA	3087465	VQSRTrancheINDEL97.00to99.00	0	none	0.00164099999999999	0	60	0.00164099999999999
chr3-047105903-CAAAAAAAAAAAA-CAAAAAA	chr3	47105903	CAAAAAAAAAAAA	CAAAAAA	3087465	VQSRTrancheINDEL97.00to99.00	0	none	0.006873	0	60	0.006873
chr3-047105903-CAAAAAAAAAAAA-CAAAAAAA	chr3	47105903	CAAAAAAAAAAAA	CAAAAAAA	3087465	VQSRTrancheINDEL97.00to99.00	0	none	0.01908400000000001	0	60	0.01908400000000001
chr3-047105903-CAAAAAAAAAAAA-CAAAAAAAA	chr3	47105903	CAAAAAAAAAAAA	CAAAAAAAA	3087465	VQSRTrancheINDEL97.00to99.00	0	none	0.06117300000000001	3	60	0.06117300000000001
chr3-047105903-CAAAAAAAAAAAA-CAAAAAAAAA	chr3	47105903	CAAAAAAAAAAAA	CAAAAAAAAA	3087465	VQSRTrancheINDEL97.00to99.00	0	none	0.133069	11	60	0.133069
chr3-047105903-CAAAAAAAAAAAA-CAAAAAAAAAA	chr3	47105903	CAAAAAAAAAAAA	CAAAAAAAAAA	3087465	VQSRTrancheINDEL97.00to99.00	0	none	0.25873699999999983	16	60	0.25873699999999983
chr3-047105903-CAAAAAAAAAAAA-CAAAAAAAAAAA	chr3	47105903	CAAAAAAAAAAAA	CAAAAAAAAAAA	3087465	VQSRTrancheINDEL97.00to99.00	0	none	0.14816200000000002	11	60	0.14816200000000002
chr3-047105903-CAAAAAAAAAAAA-CAAAAAAAAAAAAA	chr3	47105903	CAAAAAAAAAAAA	CAAAAAAAAAAAAA	3087465	VQSRTrancheINDEL97.00to99.00	0	none	0.04512100000000001	1	60	0.04512100000000001
chr3-047105903-CAAAAAAAAAAAA-CAAAAAAAAAAAAAA	chr3	47105903	CAAAAAAAAAAAA	CAAAAAAAAAAAAAA	3087465	VQSRTrancheINDEL97.00to99.00	0	none	0.00785599999999998	0	60	0.00785599999999998
chr3-047105903-CAAAAAAAAAAAA-CAAAAAAAAAAAAAAA	chr3	47105903	CAAAAAAAAAAAA	CAAAAAAAAAAAAAAA	3087465	VQSRTrancheINDEL97.00to99.00	0	none	0.00166599999999999	0	60	0.00166599999999999
chr3-047105903-CAAAAAAAAAAAA-CAAAAAAAAAAAAAAAA	chr3	47105903	CAAAAAAAAAAAA	CAAAAAAAAAAAAAAAA	3087465	VQSRTrancheINDEL97.00to99.00	0	none	3.3700000000000044e-4	0	60	3.3700000000000044e-4
chr3-047105903-CAAAAAAAAAAAA-CAAAAAAAAAAAAAAAAA	chr3	47105903	CAAAAAAAAAAAA	CAAAAAAAAAAAAAAAAA	3087465	VQSRTrancheINDEL97.00to99.00	0	none	5.2999999999999994e-5	0	60	5.2999999999999994e-5
chr3-047105903-CAAAAAAAAAAAA-CAAAAAAAAAAAAAAAAAA	chr3	47105903	CAAAAAAAAAAAA	CAAAAAAAAAAAAAAAAAA	3087465	VQSRTrancheINDEL97.00to99.00	0	none	2.2000000000000003e-5	0	60	2.2000000000000003e-5
chr3-047105903-CAAAAAAAAAAAA-CAAAAAAAAAAAAAAAAAAA	chr3	47105903	CAAAAAAAAAAAA	CAAAAAAAAAAAAAAAAAAA	3087465	VQSRTrancheINDEL97.00to99.00	0	none	0	0	60	1e-6
chr3-047105903-CAAAAAAAAAAAA-CAAAAAAAAAAAAAAAAAAAAA	chr3	47105903	CAAAAAAAAAAAA	CAAAAAAAAAAAAAAAAAAAAA	3087465	VQSRTrancheINDEL97.00to99.00	0	none	0	0	60	1e-6
chr3-047105904-A-*	chr3	47105904	A	*	427	VQSRTrancheSNP99.80to99.90	0	none	0.5301520000000007	28	50	0.5301520000000007
chr3-047105904-A-C	chr3	47105904	A	C	427	VQSRTrancheSNP99.80to99.90	0	none	0.00134699999999999	0	50	0.00134699999999999
chr3-047106168-G-A	chr3	47106168	G	A	780	PASS	3.283e-5	amr	9e-6	1	134	3.283e-5
chr3-047116500-T-*	chr3	47116500	T	*	63748	PASS	0	none	0	0	120	1e-6
chr3-047116500-T-A	chr3	47116500	T	A	63748	PASS	0.0099563	nfe	0.005363	0	120	0.0099563
chr3-047119713-C-*	chr3	47119713	C	*	121	PASS	0	none	0	0	0	1e-6
chr3-047119713-C-A	chr3	47119713	C	A	121	PASS	0	none	3.6999999999999985e-5	0	0	3.6999999999999985e-5
chr3-047119724-T-C	chr3	47119724	T	C	3787260	PASS	0.74797	afr	0.4536679999999994	0	0	0.74797
chr3-047120609-G-T	chr3	47120609	G	T	2508	VQSRTrancheSNP99.80to99.90	1.32e-6	nfe	0	1	134	1.32e-6
chr3-047121069-G-A	chr3	47121069	G	A	56497	PASS	0.001737	nfe	7.740000000000004e-4	1	134	0.001737
chr3-047121069-G-C	chr3	47121069	G	C	56497	PASS	0	none	0	0	134	1e-6
chr3-047121171-A-G	chr3	47121171	A	G	36332901	PASS	0.75142	afr	0.5957990000000006	81	134	0.75142
chr3-047121396-C-T	chr3	47121396	C	T	1804085	PASS	0.21035	amr	0.03147	3	134	0.21035
chr3-047121539-T-C	chr3	47121539	T	C	71500	PASS	0.0033421	sas	8.930000000000006e-4	1	134	0.0033421
chr3-047126729-T-C	chr3	47126729	T	C	515380	PASS	0.058663	mid	0.03868000000000002	5	134	0.058663
chr3-047163903-G-A	chr3	47163903	G	A	294	PASS	5.28e-6	nfe	1.88e-4	0	48	1.88e-4
chr3-047163978-GGGGGA-*	chr3	47163978	GGGGGA	*	575.97	VQSRTrancheINDEL99.50to99.90	0	none	0	0	28	1e-6
chr3-047163978-GGGGGA-G	chr3	47163978	GGGGGA	G	575.97	VQSRTrancheINDEL99.50to99.90	6.071e-5	sas	2.93e-4	1	28	2.93e-4
chr3-047163983-AG-*	chr3	47163983	AG	*	382	VQSRTrancheINDEL97.00to99.00	0	none	2.93e-4	1	18	2.93e-4
chr3-047163983-AG-A	chr3	47163983	AG	A	382	VQSRTrancheINDEL97.00to99.00	0	none	0	1	18	1e-6
chr3-047163983-AG-GG	chr3	47163983	AG	GG	382	VQSRTrancheINDEL97.00to99.00	0	none	2.2000000000000003e-5	0	18	2.2000000000000003e-5
chr3-047163983-AG-TG	chr3	47163983	AG	TG	382	VQSRTrancheINDEL97.00to99.00	0	none	0	0	18	1e-6
chr3-047163984-G-*	chr3	47163984	G	*	50	PASS	0	none	0	1	20	1e-6
chr3-047163984-G-A	chr3	47163984	G	A	50	PASS	0	none	0	0	20	1e-6
chr3-047163984-G-C	chr3	47163984	G	C	50	PASS	9.76e-6	nfe	0	0	20	9.76e-6
chr3-047164012-CGCGGCGGCGGCGGCG-C	chr3	47164012	CGCGGCGGCGGCGGCG	C	4410077.97	PASS	0.0014194	mid	3.150000000000005e-4	0	2	0.0014194
chr3-047164012-CGCGGCGGCGGCGGCG-CGCG	chr3	47164012	CGCGGCGGCGGCGGCG	CGCG	4410077.97	PASS	0	none	0.00797299999999999	0	2	0.00797299999999999
chr3-047164012-CGCGGCGGCGGCGGCG-CGCGGCG	chr3	47164012	CGCGGCGGCGGCGGCG	CGCGGCG	4410077.97	PASS	0	none	0.30360599999999943	1	2	0.30360599999999943
chr3-047164012-CGCGGCGGCGGCGGCG-CGCGGCGGCG	chr3	47164012	CGCGGCGGCGGCGGCG	CGCGGCGGCG	4410077.97	PASS	0	none	0.11314100000000002	1	2	0.11314100000000002
chr3-047164012-CGCGGCGGCGGCGGCG-CGCGGCGGCGGCG	chr3	47164012	CGCGGCGGCGGCGGCG	CGCGGCGGCGGCG	4410077.97	PASS	0	none	0.002556	0	2	0.002556
chr3-047164012-CGCGGCGGCGGCGGCG-CGCGGCGGCGGCGGCGGCG	chr3	47164012	CGCGGCGGCGGCGGCG	CGCGGCGGCGGCGGCGGCG	4410077.97	PASS	0	none	0.00181099999999999	0	2	0.00181099999999999
chr3-047164012-CGCGGCGGCGGCGGCG-CGCGGCGGCGGCGGCGGCGGCG	chr3	47164012	CGCGGCGGCGGCGGCG	CGCGGCGGCGGCGGCGGCGGCG	4410077.97	PASS	0	none	6.999999999999998e-5	0	2	6.999999999999998e-5
chr3-047164012-CGCGGCGGCGGCGGCG-CGCGGCGGCGGCGGCGGCGGCGGCG	chr3	47164012	CGCGGCGGCGGCGGCG	CGCGGCGGCGGCGGCGGCGGCGGCG	4410077.97	PASS	0	none	5.2999999999999994e-5	0	2	5.2999999999999994e-5
chr3-047164017-C-*	chr3	47164017	C	*	42	PASS	0	none	0.42478399999999983	0	0	0.42478399999999983
chr3-047164017-C-A	chr3	47164017	C	A	42	PASS	0	none	0	0	0	1e-6
chr3-047164017-C-T	chr3	47164017	C	T	42	PASS	0	none	0	0	0	1e-6
chr3-047164027-G-*	chr3	47164027	G	*	35	PASS	0	none	4.480000000000004e-4	0	2	4.480000000000004e-4
chr3-047164027-G-A	chr3	47164027	G	A	35	PASS	0	none	0	0	2	1e-6
chr3-047169156-CTT-C	chr3	47169156	CTT	C	7334	VQSRTrancheINDEL95.00to96.00	0	none	0	0	124	1e-6
chr3-047169156-CTT-CT	chr3	47169156	CTT	CT	7334	VQSRTrancheINDEL95.00to96.00	0	none	5.640000000000005e-4	0	124	5.640000000000005e-4
chr3-047169156-CTT-CTTT	chr3	47169156	CTT	CTTT	7334	VQSRTrancheINDEL95.00to96.00	0	none	0.004338	1	124	0.004338
chr3-047169156-CTT-GTT	chr3	47169156	CTT	GTT	7334	VQSRTrancheINDEL95.00to96.00	0	none	9e-6	0	124	9e-6
chr3-047169400-ATT-A	chr3	47169400	ATT	A	14413	PASS	0	none	0	0	104	1e-6
chr3-047169400-ATT-AT	chr3	47169400	ATT	AT	14413	PASS	0	none	0.002188	1	104	0.002188
chr3-047169400-ATT-ATTT	chr3	47169400	ATT	ATTT	14413	PASS	0	none	0.01065099999999998	3	104	0.01065099999999998
chr3-047169400-ATT-ATTTT	chr3	47169400	ATT	ATTTT	14413	PASS	0	none	9e-6	0	104	9e-6
chr3-047169400-ATT-TTT	chr3	47169400	ATT	TTT	14413	PASS	0	none	2.2000000000000003e-5	0	104	2.2000000000000003e-5
chr3-047169411-C-A	chr3	47169411	C	A	252	PASS	4.816e-5	nfe	2.2999999999999995e-4	0	86	2.2999999999999995e-4
chr3-047169411-C-T	chr3	47169411	C	T	252	PASS	0	none	0	0	86	1e-6
chr3-047169450-TC-*	chr3	47169450	TC	*	141.97	PASS	0	none	0	0	96	1e-6
chr3-047169450-TC-T	chr3	47169450	TC	T	141.97	PASS	5.88e-6	nfe	0	0	96	5.88e-6
chr3-047169450-TC-TAC	chr3	47169450	TC	TAC	141.97	PASS	0	none	5.2999999999999994e-5	0	96	5.2999999999999994e-5
chr3-047169451-CTTTTT-*	chr3	47169451	CTTTTT	*	438165	PASS	0	none	0	0	40	1e-6
chr3-047169451-CTTTTT-ATTTTT	chr3	47169451	CTTTTT	ATTTTT	438165	PASS	0	none	5.2999999999999994e-5	0	40	5.2999999999999994e-5
chr3-047169451-CTTTTT-C	chr3	47169451	CTTTTT	C	438165	PASS	9.251e-5	nfe	2.2000000000000003e-5	0	40	9.251e-5
chr3-047169451-CTTTTT-CT	chr3	47169451	CTTTTT	CT	438165	PASS	0	none	4.710000000000004e-4	1	40	4.710000000000004e-4
chr3-047169451-CTTTTT-CTT	chr3	47169451	CTTTTT	CTT	438165	PASS	0	none	0.002709	1	40	0.002709
chr3-047169451-CTTTTT-CTTT	chr3	47169451	CTTTTT	CTTT	438165	PASS	0	none	0.00800699999999999	0	40	0.00800699999999999
chr3-047169451-CTTTTT-CTTTT	chr3	47169451	CTTTTT	CTTTT	438165	PASS	0	none	0.03882100000000001	7	40	0.03882100000000001
chr3-047169451-CTTTTT-CTTTTTT	chr3	47169451	CTTTTT	CTTTTTT	438165	PASS	0	none	0.110443	10	40	0.110443
chr3-047169451-CTTTTT-CTTTTTTT	chr3	47169451	CTTTTT	CTTTTTTT	438165	PASS	0	none	0.01946900000000001	3	40	0.01946900000000001
chr3-047169451-CTTTTT-CTTTTTTTT	chr3	47169451	CTTTTT	CTTTTTTTT	438165	PASS	0	none	0.00163999999999999	1	40	0.00163999999999999
chr3-047169451-CTTTTT-CTTTTTTTTT	chr3	47169451	CTTTTT	CTTTTTTTTT	438165	PASS	0	none	8.9e-5	0	40	8.9e-5
chr3-047169451-CTTTTT-CTTTTTTTTTTTT	chr3	47169451	CTTTTT	CTTTTTTTTTTTT	438165	PASS	0	none	0	0	40	1e-6
chr3-047169451-CTTTTT-TTTTTT	chr3	47169451	CTTTTT	TTTTTT	438165	PASS	0	none	1.47e-4	0	40	1.47e-4
chr3-047169454-T-*	chr3	47169454	T	*	139	PASS	0	none	0.003417	2	74	0.003417
chr3-047169454-T-A	chr3	47169454	T	A	139	PASS	0	none	0	0	74	1e-6
chr3-047169454-T-TC	chr3	47169454	T	TC	139	PASS	0	none	0	0	74	1e-6
chr3-047169455-T-*	chr3	47169455	T	*	136	PASS	0	none	5.4e-4	1	90	5.4e-4
chr3-047169455-T-C	chr3	47169455	T	C	136	PASS	0	none	9e-6	0	90	9e-6
chr3-047169489-G-T	chr3	47169489	G	T	15625	PASS	0.0080791	nfe	0.002461	2	80	0.0080791
chr3-047228600-A-G	chr3	47228600	A	G	407	PASS	0	none	0	1	134	1e-6
chr3-047228846-A-T	chr3	47228846	A	T	344208	PASS	0.043527	mid	0.03199800000000002	5	130	0.043527
chr3-047235478-C-T	chr3	47235478	C	T	13511604	PASS	0.59579	nfe	0.5545540000000001	81	134	0.59579
chr3-047235575-C-A	chr3	47235575	C	A	55895	PASS	0.0028975	nfe	0.00142399999999999	1	134	0.0028975
chr3-047235968-A-G	chr3	47235968	A	G	31273227	PASS	0.99734	nfe	0.9776940000000004	134	134	0.99734
chr3-047235968-A-T	chr3	47235968	A	T	31273227	PASS	1.96e-6	nfe	0	0	134	1.96e-6
chr3-047236395-G-A	chr3	47236395	G	A	17706662	PASS	0.5948	nfe	0.5301460000000007	81	134	0.5948
chr3-047240813-G-A	chr3	47240813	G	A	25840679	PASS	0.59505	nfe	0.5540660000000001	81	134	0.59505
chr3-047244422-A-G	chr3	47244422	A	G	1250405	PASS	0.55442	nfe	0.38483999999999985	6	8	0.55442
chr3-047244737-G-T	chr3	47244737	G	T	21870573	PASS	0.99776	nfe	0.9779380000000004	134	134	0.99776
chr3-047244752-G-A	chr3	47244752	G	A	83014	PASS	0.0059722	nfe	0.003626	1	134	0.0059722
chr3-047244830-T-C	chr3	47244830	T	C	206965	PASS	0.013161	nfe	0.007094	3	134	0.013161
chr3-047246113-A-*	chr3	47246113	A	*	20251916.97	PASS	0	none	0	0	132	1e-6
chr3-047246113-A-AT	chr3	47246113	A	AT	20251916.97	PASS	0.99738	nfe	0.9773160000000004	132	132	0.99738
chr3-047246393-T-C	chr3	47246393	T	C	225389	PASS	0.1435	amr	0.03276900000000001	3	130	0.1435
chr3-047246551-GTTTT-*	chr3	47246551	GTTTT	*	684369	PASS	0	none	0	0	0	1e-6
chr3-047246551-GTTTT-G	chr3	47246551	GTTTT	G	684369	PASS	2.9161e-4	nfe	5.2999999999999994e-5	0	0	2.9161e-4
chr3-047246551-GTTTT-GT	chr3	47246551	GTTTT	GT	684369	PASS	0	none	0.002058	0	0	0.002058
chr3-047246551-GTTTT-GTT	chr3	47246551	GTTTT	GTT	684369	PASS	0	none	0.04233700000000002	0	0	0.04233700000000002
chr3-047246551-GTTTT-GTTT	chr3	47246551	GTTTT	GTTT	684369	PASS	0	none	0.3286179999999997	0	0	0.3286179999999997
chr3-047246551-GTTTT-GTTTTT	chr3	47246551	GTTTT	GTTTTT	684369	PASS	0	none	0.00188499999999999	0	0	0.00188499999999999
chr3-047246551-GTTTT-GTTTTTT	chr3	47246551	GTTTT	GTTTTTT	684369	PASS	0	none	5.2999999999999994e-5	0	0	5.2999999999999994e-5
chr3-047246551-GTTTT-GTTTTTTT	chr3	47246551	GTTTT	GTTTTTTT	684369	PASS	0	none	9e-6	0	0	9e-6
chr3-047246551-GTTTT-TTTTT	chr3	47246551	GTTTT	TTTTT	684369	PASS	0	none	9e-6	0	0	9e-6
chr3-047246552-T-*	chr3	47246552	T	*	71	PASS	0	none	0.3652589999999994	0	0	0.3652589999999994
chr3-047246552-T-G	chr3	47246552	T	G	71	PASS	0	none	8.9e-5	0	0	8.9e-5
chr3-047247415-G-A	chr3	47247415	G	A	734323	PASS	0.2093	amr	0.03240000000000002	3	134	0.2093
chr3-047247470-C-T	chr3	47247470	C	T	18768	PASS	0.0010302	amr	6.570000000000002e-4	1	134	0.0010302
chr3-047257609-AC-A	chr3	47257609	AC	A	369.97	VQSRTrancheINDEL96.00to97.00	7.8e-7	nfe	0	1	134	1e-6
chr3-047263902-G-A	chr3	47263902	G	A	810087	PASS	0.065884	nfe	0.03281900000000001	0	8	0.065884
chr3-047264197-G-GT	chr3	47264197	G	GT	864687.97	PASS	0.21111	amr	0.03059000000000002	3	130	0.21111
chr3-047264239-C-T	chr3	47264239	C	T	551986	PASS	0.025814	nfe	0.01846100000000001	2	130	0.025814
chr3-047264438-TTTTTA-T	chr3	47264438	TTTTTA	T	7987907.97	PASS	0.43709	mid	0.3777049999999996	45	124	0.43709
chr3-047264439-TTTTA-*	chr3	47264439	TTTTA	*	1987.97	PASS	0	none	0.3777049999999996	45	124	0.3777049999999996
chr3-047264439-TTTTA-T	chr3	47264439	TTTTA	T	1987.97	PASS	0.0055552	eas	2.2000000000000003e-5	0	124	0.0055552
chr3-047265736-A-T	chr3	47265736	A	T	15687	PASS	0.0016035	mid	5.41e-4	1	134	0.0016035
chr3-047266024-T-G	chr3	47266024	T	G	238980	PASS	0.045129	afr	0.022109	1	134	0.045129
chr3-047266119-C-T	chr3	47266119	C	T	75245	PASS	0.024755	nfe	0.01104699999999999	2	120	0.024755
chr3-047266844-C-A	chr3	47266844	C	A	513	PASS	9.5e-7	nfe	0	1	134	1e-6
chr3-047266844-C-T	chr3	47266844	C	T	513	PASS	6.6567e-4	sas	0	0	134	6.6567e-4
chr3-047266858-C-T	chr3	47266858	C	T	59179	PASS	0.0073075	nfe	0.003906	1	134	0.0073075
chr3-047267256-G-A	chr3	47267256	G	A	286664	PASS	0.010046	nfe	0.00898999999999999	1	134	0.010046
chr3-047267287-C-A	chr3	47267287	C	A	1232	VQSRTrancheSNP99.80to99.90	3.05e-5	nfe	6.330000000000003e-4	2	114	6.330000000000003e-4
chr3-047267296-G-A	chr3	47267296	G	A	1869	PASS	1.9165e-4	amr	0	0	112	1.9165e-4
chr3-047267296-G-T	chr3	47267296	G	T	1869	PASS	5.213e-5	eas	9.400000000000004e-4	3	112	9.400000000000004e-4
chr3-047267303-T-*	chr3	47267303	T	*	87	VQSRTrancheSNP99.80to99.90	0	none	0	0	126	1e-6
chr3-047267303-T-A	chr3	47267303	T	A	87	VQSRTrancheSNP99.80to99.90	6.39e-6	nfe	8.9e-5	0	126	8.9e-5
chr3-047267306-A-C	chr3	47267306	A	C	1263	VQSRTrancheSNP99.80to99.90	1.9651e-4	nfe	0.00113199999999999	0	122	0.00113199999999999
chr3-047271145-AAAAAAGAAAAAG-*	chr3	47271145	AAAAAAGAAAAAG	*	13583473.97	PASS	0	none	5.2999999999999994e-5	0	134	5.2999999999999994e-5
chr3-047271145-AAAAAAGAAAAAG-A	chr3	47271145	AAAAAAGAAAAAG	A	13583473.97	PASS	5.2578e-4	mid	2.5100000000000014e-4	0	134	5.2578e-4
chr3-047271145-AAAAAAGAAAAAG-AAAAAAG	chr3	47271145	AAAAAAGAAAAAG	AAAAAAG	13583473.97	PASS	0	none	0.5265480000000007	81	134	0.5265480000000007
chr3-047271145-AAAAAAGAAAAAG-AAAAAAGAAAAAGAAAAAG	chr3	47271145	AAAAAAGAAAAAG	AAAAAAGAAAAAGAAAAAG	13583473.97	PASS	0	none	3.6999999999999985e-5	0	134	3.6999999999999985e-5
chr3-047271146-AAAAAG-*	chr3	47271146	AAAAAG	*	1452.97	PASS	0	none	0.5271160000000007	81	134	0.5271160000000007
chr3-047271146-AAAAAG-A	chr3	47271146	AAAAAG	A	1452.97	PASS	3.85e-6	nfe	9e-6	0	134	9e-6
chr3-047271389-CATT-C	chr3	47271389	CATT	C	509.97	VQSRTrancheINDEL95.00to96.00	7.2e-7	nfe	0	1	134	1e-6
chr3-047275119-T-A	chr3	47275119	T	A	2361452	PASS	3.36e-6	nfe	3.6999999999999985e-5	0	134	3.6999999999999985e-5
chr3-047275119-T-TCCTTTTAATCTA	chr3	47275119	T	TCCTTTTAATCTA	2361452	PASS	0.18539	nfe	0.142054	27	134	0.18539
chr3-047275235-G-A	chr3	47275235	G	A	21838658	PASS	0.99121	sas	0.967424	133	134	0.99121
chr3-047275235-G-C	chr3	47275235	G	C	21838658	PASS	0.0096368	nfe	0.005082	1	134	0.0096368
chr3-047275271-C-A	chr3	47275271	C	A	11653	PASS	0	none	0	0	134	1e-6
chr3-047275271-C-T	chr3	47275271	C	T	11653	PASS	0.0011748	nfe	2.7300000000000035e-4	1	134	0.0011748
chr3-047275501-AGAGT-A	chr3	47275501	AGAGT	A	82352	PASS	0.0011433	nfe	0.00179199999999999	1	134	0.00179199999999999
chr3-047275501-AGAGT-GGAGT	chr3	47275501	AGAGT	GGAGT	82352	PASS	0	none	0	0	134	1e-6
chr3-047275504-G-*	chr3	47275504	G	*	60	PASS	0	none	0.00179199999999999	1	134	0.00179199999999999
chr3-047275504-G-A	chr3	47275504	G	A	60	PASS	0	none	0	0	134	1e-6
chr3-047275505-T-*	chr3	47275505	T	*	141	PASS	0	none	0.00179199999999999	1	134	0.00179199999999999
chr3-047275505-T-A	chr3	47275505	T	A	141	PASS	0	none	9e-6	0	134	9e-6
chr3-047276959-C-A	chr3	47276959	C	A	1214207	PASS	0.46618	mid	0.3360169999999999	19	38	0.46618
chr3-047276959-C-T	chr3	47276959	C	T	1214207	PASS	0	none	0	0	38	1e-6
chr3-047276967-CAAT-C	chr3	47276967	CAAT	C	2219256.97	PASS	0.59271	nfe	0.39842399999999933	25	46	0.59271
chr3-047276970-T-*	chr3	47276970	T	*	41	PASS	0	none	0.39842399999999933	25	46	0.39842399999999933
chr3-047276970-T-A	chr3	47276970	T	A	41	PASS	0	none	0	0	46	1e-6
chr3-047277257-T-A	chr3	47277257	T	A	18873962	PASS	3.1e-7	nfe	0	0	134	1e-6
chr3-047277257-T-G	chr3	47277257	T	G	18873962	PASS	0.99796	nfe	0.9822200000000004	134	134	0.99796
chr3-047281006-C-T	chr3	47281006	C	T	18930225	PASS	0.59292	nfe	0.5334740000000007	81	134	0.59292
chr3-047281013-T-C	chr3	47281013	T	C	230792	PASS	0.0094111	nfe	0.005571	1	134	0.0094111
chr3-047281291-G-*	chr3	47281291	G	*	2659361	PASS	0	none	0	0	120	1e-6
chr3-047281291-G-A	chr3	47281291	G	A	2659361	PASS	0.48806	mid	0.3711789999999995	48	120	0.48806
chr3-047281291-G-C	chr3	47281291	G	C	2659361	PASS	0	none	0	0	120	1e-6
chr3-047282585-G-C	chr3	47282585	G	C	301	PASS	1.59e-5	nfe	9e-6	0	14	1.59e-5
chr3-047282614-A-C	chr3	47282614	A	C	329	PASS	3.49e-6	nfe	2.08e-4	0	26	2.08e-4
chr3-047282615-T-C	chr3	47282615	T	C	18008	PASS	0.0068954	nfe	0.002858	1	26	0.0068954
chr3-047282615-T-G	chr3	47282615	T	G	18008	PASS	0	none	0	0	26	1e-6
chr3-047283184-A-G	chr3	47283184	A	G	3568	VQSRTrancheSNP99.90to99.95	0	none	3.6999999999999985e-5	0	20	3.6999999999999985e-5
chr3-047283184-A-T	chr3	47283184	A	T	3568	VQSRTrancheSNP99.90to99.95	0.0086122	eas	0.004402	2	20	0.0086122
chr3-047283188-A-G	chr3	47283188	A	G	900	VQSRTrancheSNP99.90to99.95	3.28e-5	sas	2.2899999999999996e-4	0	18	2.2899999999999996e-4
chr3-047283188-A-T	chr3	47283188	A	T	900	VQSRTrancheSNP99.90to99.95	0.0012038	eas	8.900000000000005e-4	1	18	0.0012038
chr3-047283190-A-G	chr3	47283190	A	G	11891	VQSRTrancheSNP99.90to99.95	0.010779	sas	0.00784799999999998	0	20	0.010779
chr3-047283190-A-T	chr3	47283190	A	T	11891	VQSRTrancheSNP99.90to99.95	0.023124	eas	0.006273	2	20	0.023124
chr3-047283195-T-*	chr3	47283195	T	*	15396	PASS	0	none	0	0	18	1e-6
chr3-047283195-T-G	chr3	47283195	T	G	15396	PASS	0.02789	sas	0.016723	0	18	0.02789
chr3-047283227-T-*	chr3	47283227	T	*	15478	PASS	0	none	0.00122499999999999	0	8	0.00122499999999999
chr3-047283227-T-G	chr3	47283227	T	G	15478	PASS	0.037651	sas	0.01790000000000002	1	8	0.037651
chr3-047283239-T-*	chr3	47283239	T	*	5256	PASS	0	none	0.00120099999999999	0	30	0.00120099999999999
chr3-047283239-T-G	chr3	47283239	T	G	5256	PASS	0.0024482	eas	0.00971899999999999	0	30	0.00971899999999999
chr3-047283250-A-C	chr3	47283250	A	C	624	PASS	8.099e-5	eas	4.950000000000003e-4	0	86	4.950000000000003e-4
chr3-047283250-A-G	chr3	47283250	A	G	624	PASS	6.249e-5	sas	3.3800000000000046e-4	0	86	3.3800000000000046e-4
chr3-047283250-A-T	chr3	47283250	A	T	624	PASS	0	none	9e-6	0	86	9e-6
chr3-047283256-T-C	chr3	47283256	T	C	3659	VQSRTrancheSNP99.80to99.90	0	none	1.47e-4	0	80	1.47e-4
chr3-047283256-T-G	chr3	47283256	T	G	3659	VQSRTrancheSNP99.80to99.90	0.001178	afr	0.005922	0	80	0.005922
chr3-047287452-AGTGTGTGTGTGTGTGT-A	chr3	47287452	AGTGTGTGTGTGTGTGT	A	79148.97	PASS	0	none	0	0	0	1e-6
chr3-047287452-AGTGTGTGTGTGTGTGT-AGT	chr3	47287452	AGTGTGTGTGTGTGTGT	AGT	79148.97	PASS	0	none	9e-6	0	0	9e-6
chr3-047287452-AGTGTGTGTGTGTGTGT-AGTGTGT	chr3	47287452	AGTGTGTGTGTGTGTGT	AGTGTGT	79148.97	PASS	0	none	9e-6	0	0	9e-6
chr3-047287452-AGTGTGTGTGTGTGTGT-AGTGTGTGT	chr3	47287452	AGTGTGTGTGTGTGTGT	AGTGTGTGT	79148.97	PASS	0	none	1.87e-4	0	0	1.87e-4
chr3-047287452-AGTGTGTGTGTGTGTGT-AGTGTGTGTGT	chr3	47287452	AGTGTGTGTGTGTGTGT	AGTGTGTGTGT	79148.97	PASS	0	none	8.180000000000003e-4	0	0	8.180000000000003e-4
chr3-047287452-AGTGTGTGTGTGTGTGT-AGTGTGTGTGTGT	chr3	47287452	AGTGTGTGTGTGTGTGT	AGTGTGTGTGTGT	79148.97	PASS	0	none	0.03769100000000001	0	0	0.03769100000000001
chr3-047287452-AGTGTGTGTGTGTGTGT-AGTGTGTGTGTGTGT	chr3	47287452	AGTGTGTGTGTGTGTGT	AGTGTGTGTGTGTGT	79148.97	PASS	0	none	9.370000000000004e-4	0	0	9.370000000000004e-4
chr3-047287452-AGTGTGTGTGTGTGTGT-AGTGTGTGTGTGTGTGTGT	chr3	47287452	AGTGTGTGTGTGTGTGT	AGTGTGTGTGTGTGTGTGT	79148.97	PASS	0	none	2.2000000000000003e-5	0	0	2.2000000000000003e-5
chr3-047319529-G-A	chr3	47319529	G	A	11286	PASS	0.023191	afr	8.450000000000003e-4	1	126	0.023191
chr3-047319584-GT-G	chr3	47319584	GT	G	75497.97	ExcessHet	3.5e-7	nfe	0	0	116	1e-6
chr3-047319584-GT-GTT	chr3	47319584	GT	GTT	75497.97	ExcessHet	0	none	0.056107	7	116	0.056107
chr3-047319584-GT-GTTT	chr3	47319584	GT	GTTT	75497.97	ExcessHet	0	none	0.00120399999999999	0	116	0.00120399999999999
chr3-047319584-GT-GTTTT	chr3	47319584	GT	GTTTT	75497.97	ExcessHet	0	none	9e-6	0	116	9e-6
chr3-047319584-GT-GTTTTT	chr3	47319584	GT	GTTTTT	75497.97	ExcessHet	0	none	0	0	116	1e-6
chr3-047319585-T-*	chr3	47319585	T	*	86	PASS	0	none	0	0	124	1e-6
chr3-047319585-T-G	chr3	47319585	T	G	86	PASS	7.5e-7	nfe	3.6999999999999985e-5	0	124	3.6999999999999985e-5
chr3-047319591-TG-*	chr3	47319591	TG	*	45614.97	ExcessHet	0	none	3.820000000000003e-4	0	120	3.820000000000003e-4
chr3-047319591-TG-T	chr3	47319591	TG	T	45614.97	ExcessHet	0.0087664	afr	0.04159600000000001	1	120	0.04159600000000001
chr3-047319592-G-*	chr3	47319592	G	*	5005990	PASS	0	none	0.02913100000000002	1	132	0.02913100000000002
chr3-047319592-G-T	chr3	47319592	G	T	5005990	PASS	0.509	afr	0.4036809999999994	51	132	0.509
chr3-047322481-G-T	chr3	47322481	G	T	2798587	PASS	0.41272	mid	0.3489069999999996	49	130	0.41272
chr3-047329923-AT-A	chr3	47329923	AT	A	68993.97	ExcessHet	4.9506e-4	nfe	0.002264	0	122	0.002264
chr3-047329923-AT-ATT	chr3	47329923	AT	ATT	68993.97	ExcessHet	0	none	0.055769	6	122	0.055769
chr3-047329923-AT-ATTT	chr3	47329923	AT	ATTT	68993.97	ExcessHet	0	none	8.9e-5	0	122	8.9e-5
chr3-047329923-AT-ATTTTT	chr3	47329923	AT	ATTTTT	68993.97	ExcessHet	0	none	0	0	122	1e-6
chr3-047329923-AT-ATTTTTT	chr3	47329923	AT	ATTTTTT	68993.97	ExcessHet	0	none	2.2000000000000003e-5	0	122	2.2000000000000003e-5
chr3-047329923-AT-ATTTTTTTT	chr3	47329923	AT	ATTTTTTTT	68993.97	ExcessHet	0	none	9e-6	0	122	9e-6
chr3-047329923-AT-ATTTTTTTTTTTT	chr3	47329923	AT	ATTTTTTTTTTTT	68993.97	ExcessHet	0	none	0	0	122	1e-6
chr3-047333198-G-A	chr3	47333198	G	A	9202	PASS	0.0010003	nfe	1.27e-4	2	134	0.0010003
chr3-047334605-A-G	chr3	47334605	A	G	16607882	PASS	0.99772	nfe	0.9772610000000004	134	134	0.99772
chr3-047336977-A-G	chr3	47336977	A	G	11149948	PASS	0.56394	afr	0.4194969999999997	52	132	0.56394
chr3-047336977-A-T	chr3	47336977	A	T	11149948	PASS	0.59141	nfe	0.49489399999999945	80	132	0.59141
chr3-047337098-G-A	chr3	47337098	G	A	139161	PASS	0.16168	amr	0.02416300000000001	1	38	0.16168
chr3-047338613-C-*	chr3	47338613	C	*	136956	PASS	0	none	0	0	0	1e-6
chr3-047338613-C-G	chr3	47338613	C	G	136956	PASS	0.4976	nfe	0.098815	0	0	0.4976
chr3-047340569-C-T	chr3	47340569	C	T	19012	PASS	0.0012869	nfe	5.640000000000005e-4	1	134	0.0012869
chr3-047342790-A-G	chr3	47342790	A	G	914	PASS	0	none	0	1	134	1e-6
chr3-047343435-G-*	chr3	47343435	G	*	31731618	PASS	0	none	9e-6	0	134	9e-6
chr3-047343435-G-C	chr3	47343435	G	C	31731618	PASS	0	none	9e-6	0	134	9e-6
chr3-047343435-G-T	chr3	47343435	G	T	31731618	PASS	0.99743	nfe	0.9630880000000006	134	134	0.99743
chr3-047343899-G-A	chr3	47343899	G	A	795788	PASS	0.022272	nfe	0.01251799999999999	3	134	0.022272
chr3-047344095-C-A	chr3	47344095	C	A	13975668	PASS	0.59589	nfe	0.5054990000000006	81	134	0.59589
chr3-047344095-C-G	chr3	47344095	C	G	13975668	PASS	0	none	0	0	134	1e-6
chr3-047344095-C-T	chr3	47344095	C	T	13975668	PASS	2.74e-6	nfe	0	0	134	2.74e-6
chr3-047344569-TGA-CGA	chr3	47344569	TGA	CGA	699637	VQSRTrancheINDEL96.00to97.00	0	none	9e-6	0	0	9e-6
chr3-047344569-TGA-T	chr3	47344569	TGA	T	699637	VQSRTrancheINDEL96.00to97.00	0	none	9e-6	0	0	9e-6
chr3-047344569-TGA-TAGA	chr3	47344569	TGA	TAGA	699637	VQSRTrancheINDEL96.00to97.00	0	none	0	0	0	1e-6
chr3-047344569-TGA-TCCAGA	chr3	47344569	TGA	TCCAGA	699637	VQSRTrancheINDEL96.00to97.00	0	none	9e-6	0	0	9e-6
chr3-047344569-TGA-TCGA	chr3	47344569	TGA	TCGA	699637	VQSRTrancheINDEL96.00to97.00	0	none	0.25915	0	0	0.25915
chr3-047344570-GAT-*	chr3	47344570	GAT	*	699651	VQSRTrancheINDEL96.00to97.00	0	none	9e-6	0	0	9e-6
chr3-047344570-GAT-CAT	chr3	47344570	GAT	CAT	699651	VQSRTrancheINDEL96.00to97.00	0	none	0.259311	0	0	0.259311
chr3-047344570-GAT-G	chr3	47344570	GAT	G	699651	VQSRTrancheINDEL96.00to97.00	0	none	9e-6	0	0	9e-6
chr3-047380662-G-C	chr3	47380662	G	C	1489228	PASS	0.47806	mid	0.31381499999999984	0	0	0.47806
chr3-047380981-C-T	chr3	47380981	C	T	185	PASS	1.005e-5	amr	0	1	134	1.005e-5
chr3-047396001-C-T	chr3	47396001	C	T	36993	PASS	0.013345	sas	0.004823	1	116	0.013345
chr3-047404841-C-T	chr3	47404841	C	T	433632	PASS	0.01905	nfe	0.015643	5	134	0.01905
chr3-047405983-C-A	chr3	47405983	C	A	120591	PASS	0.0045774	nfe	0.00249	2	134	0.0045774
chr3-047406183-C-G	chr3	47406183	C	G	40921830	PASS	0.99767	nfe	0.9733860000000004	134	134	0.99767
chr3-047406524-C-G	chr3	47406524	C	G	1080	PASS	0	none	0	1	134	1e-6
chr3-047407108-G-A	chr3	47407108	G	A	10743	PASS	6.1953e-4	afr	1.6699999999999994e-4	1	134	6.1953e-4
chr3-047407568-TCTTCAGCCTGTAAAAGGTCGGGGAGCTGAGAGGTGGGG-CCTTCAGCCTGTAAAAGGTCGGGGAGCTGAGAGGTGGGG	chr3	47407568	TCTTCAGCCTGTAAAAGGTCGGGGAGCTGAGAGGTGGGG	CCTTCAGCCTGTAAAAGGTCGGGGAGCTGAGAGGTGGGG	68128253	PASS	0	none	0.9756080000000004	134	134	0.9756080000000004
chr3-047407568-TCTTCAGCCTGTAAAAGGTCGGGGAGCTGAGAGGTGGGG-T	chr3	47407568	TCTTCAGCCTGTAAAAGGTCGGGGAGCTGAGAGGTGGGG	T	68128253	PASS	0	none	0	0	134	1e-6
chr3-047408090-T-*	chr3	47408090	T	*	37686243	PASS	0	none	0	0	134	1e-6
chr3-047408090-T-C	chr3	47408090	T	C	37686243	PASS	0.99731	nfe	0.9750930000000004	134	134	0.99731
chr3-047408090-T-G	chr3	47408090	T	G	37686243	PASS	0	none	0	0	134	1e-6
chr3-047409921-C-CGCACAG	chr3	47409921	C	CGCACAG	17840499	PASS	7.3e-7	nfe	0	0	134	1e-6
chr3-047409921-C-T	chr3	47409921	C	T	17840499	PASS	0.49159	eas	0.4141389999999996	52	134	0.49159
chr3-047410597-G-A	chr3	47410597	G	A	90934761	PASS	0.99776	nfe	0.9756890000000004	134	134	0.99776
chr3-047410628-G-A	chr3	47410628	G	A	31340393	PASS	0.43882	mid	0.3864299999999998	50	134	0.43882
chr3-047411121-C-G	chr3	47411121	C	G	2625	PASS	4.716e-5	nfe	0	1	134	4.716e-5
chr3-047411138-G-A	chr3	47411138	G	A	13852	PASS	1.4161e-4	mid	8.9e-5	1	134	1.4161e-4
chr3-047411186-G-A	chr3	47411186	G	A	341196	PASS	0.011275	nfe	0.005082	1	134	0.011275
chr3-047411296-G-A	chr3	47411296	G	A	41267423	PASS	0.5996	nfe	0.5251950000000007	82	134	0.5996
chr3-047411726-G-A	chr3	47411726	G	A	7976953	PASS	0.19388	nfe	0.176763	27	134	0.19388
chr3-047412169-G-A	chr3	47412169	G	A	208386	PASS	1.8886e-4	amr	0	0	134	1.8886e-4
chr3-047412169-G-T	chr3	47412169	G	T	208386	PASS	0.0048017	nfe	0.003018	1	134	0.0048017
chr3-047412909-G-*	chr3	47412909	G	*	29385585	PASS	0	none	7.099999999999998e-5	0	134	7.099999999999998e-5
chr3-047412909-G-A	chr3	47412909	G	A	29385585	PASS	0.97507	nfe	0.866087	134	134	0.97507
chr3-047412909-G-C	chr3	47412909	G	C	29385585	PASS	0.0743	sas	0.10613200000000002	0	134	0.10613200000000002
chr3-047412909-G-GGGCCCCCCA	chr3	47412909	G	GGGCCCCCCA	29385585	PASS	0	none	0	0	134	1e-6
chr3-047412929-T-*	chr3	47412929	T	*	158395	PASS	0	none	2.720000000000003e-4	0	84	2.720000000000003e-4
chr3-047412929-T-C	chr3	47412929	T	C	158395	PASS	0.014374	nfe	0.007809	1	84	0.014374
chr3-047413215-ACAT-A	chr3	47413215	ACAT	A	940954.97	PASS	0.040891	nfe	0.03216100000000002	4	134	0.040891
chr3-047413231-A-C	chr3	47413231	A	C	16515	VQSRTrancheSNP99.95to100.00	0.0056368	nfe	0.004518	2	132	0.0056368
chr3-047413438-C-T	chr3	47413438	C	T	58863	PASS	0.0086414	nfe	0.006163	1	130	0.0086414
chr3-047413596-G-A	chr3	47413596	G	A	5740610	PASS	0.59616	nfe	0.4776649999999994	79	130	0.59616
chr3-047413596-G-C	chr3	47413596	G	C	5740610	PASS	0	none	0	0	130	1e-6
chr3-047413771-G-A	chr3	47413771	G	A	483756	PASS	0.025633	nfe	0.02126200000000002	3	134	0.025633
chr3-047414198-C-T	chr3	47414198	C	T	342285	PASS	0.0070816	nfe	0.003651	1	134	0.0070816
chr3-047414599-C-T	chr3	47414599	C	T	42855	PASS	1.0834e-4	nfe	5.640000000000005e-4	1	134	5.640000000000005e-4
chr3-047414632-C-A	chr3	47414632	C	A	164055	PASS	0.0046329	nfe	0.002892	1	134	0.0046329
chr3-047414632-C-G	chr3	47414632	C	G	164055	PASS	0	none	0	0	134	1e-6
chr3-047414735-T-C	chr3	47414735	T	C	47335479	PASS	0.99835	nfe	0.9891300000000004	134	134	0.99835
chr3-047417104-G-A	chr3	47417104	G	A	64093	PASS	0.0032292	nfe	0.00125299999999999	1	134	0.0032292
chr3-047417150-T-C	chr3	47417150	T	C	15480	PASS	6.6163e-4	nfe	1.6699999999999994e-4	1	134	6.6163e-4
chr3-047417260-C-G	chr3	47417260	C	G	1060211	PASS	4.7e-5	nfe	0	0	134	4.7e-5
chr3-047417260-C-T	chr3	47417260	C	T	1060211	PASS	0.082104	amr	0.01938700000000001	3	134	0.082104
chr3-047417846-AGTGAGAGGGGGCACGGGGGAGGGGGGTGAGAGGGGGCGGGGGACGGGG-*	chr3	47417846	AGTGAGAGGGGGCACGGGGGAGGGGGGTGAGAGGGGGCGGGGGACGGGG	*	28983	VQSRTrancheINDEL99.50to99.90	0	none	0	0	22	1e-6
chr3-047417846-AGTGAGAGGGGGCACGGGGGAGGGGGGTGAGAGGGGGCGGGGGACGGGG-A	chr3	47417846	AGTGAGAGGGGGCACGGGGGAGGGGGGTGAGAGGGGGCGGGGGACGGGG	A	28983	VQSRTrancheINDEL99.50to99.90	1.7e-6	nfe	0	0	22	1.7e-6
chr3-047417846-AGTGAGAGGGGGCACGGGGGAGGGGGGTGAGAGGGGGCGGGGGACGGGG-AGGGAGAGGGGGCACGGGGGAGGGGGGTGAGAGGGGGCACGGGGGAGGGGGGTGAGAGGGGGCGGGGGACGGGG	chr3	47417846	AGTGAGAGGGGGCACGGGGGAGGGGGGTGAGAGGGGGCGGGGGACGGGG	AGGGAGAGGGGGCACGGGGGAGGGGGGTGAGAGGGGGCACGGGGGAGGGGGGTGAGAGGGGGCGGGGGACGGGG	28983	VQSRTrancheINDEL99.50to99.90	0	none	0	1	22	1e-6
chr3-047417846-AGTGAGAGGGGGCACGGGGGAGGGGGGTGAGAGGGGGCGGGGGACGGGG-AGGGCGAGGGGGCACGGGGGAGGGGGGTGAGAGGGGGCACGGGGGAGGGGGGTGAGAGGGGGCGGGGGACGGGG	chr3	47417846	AGTGAGAGGGGGCACGGGGGAGGGGGGTGAGAGGGGGCGGGGGACGGGG	AGGGCGAGGGGGCACGGGGGAGGGGGGTGAGAGGGGGCACGGGGGAGGGGGGTGAGAGGGGGCGGGGGACGGGG	28983	VQSRTrancheINDEL99.50to99.90	0	none	0	0	22	1e-6
chr3-047417846-AGTGAGAGGGGGCACGGGGGAGGGGGGTGAGAGGGGGCGGGGGACGGGG-AGGGGGGTGAGAGGGGGCACGGGGGAGGGGGGTGAGAGGGGGCGGGGGACGGGG	chr3	47417846	AGTGAGAGGGGGCACGGGGGAGGGGGGTGAGAGGGGGCGGGGGACGGGG	AGGGGGGTGAGAGGGGGCACGGGGGAGGGGGGTGAGAGGGGGCGGGGGACGGGG	28983	VQSRTrancheINDEL99.50to99.90	0	none	0	0	22	1e-6
chr3-047417846-AGTGAGAGGGGGCACGGGGGAGGGGGGTGAGAGGGGGCGGGGGACGGGG-AGTGAGAGGGAGCACGGGGGAGGGGGGTGAGAGGGGGCACGGGGGAGGGGGGTGAGAGGGGGCGGGGGACGGGG	chr3	47417846	AGTGAGAGGGGGCACGGGGGAGGGGGGTGAGAGGGGGCGGGGGACGGGG	AGTGAGAGGGAGCACGGGGGAGGGGGGTGAGAGGGGGCACGGGGGAGGGGGGTGAGAGGGGGCGGGGGACGGGG	28983	VQSRTrancheINDEL99.50to99.90	0	none	0	0	22	1e-6
chr3-047417846-AGTGAGAGGGGGCACGGGGGAGGGGGGTGAGAGGGGGCGGGGGACGGGG-AGTGAGAGGGGCACGGGGGAGGGGGGTGAGAGGGGGCACGGGGGAGGGGGGTGAGAGGGGGCGGGGGACGGGG	chr3	47417846	AGTGAGAGGGGGCACGGGGGAGGGGGGTGAGAGGGGGCGGGGGACGGGG	AGTGAGAGGGGCACGGGGGAGGGGGGTGAGAGGGGGCACGGGGGAGGGGGGTGAGAGGGGGCGGGGGACGGGG	28983	VQSRTrancheINDEL99.50to99.90	0	none	0	0	22	1e-6
chr3-047417846-AGTGAGAGGGGGCACGGGGGAGGGGGGTGAGAGGGGGCGGGGGACGGGG-AGTGAGAGGGGGCACAGGGGAGGGGGGTGAGAGGGGGCACGGGGGAGGGGGGTGAGAGGGGGCGGGGGACGGGG	chr3	47417846	AGTGAGAGGGGGCACGGGGGAGGGGGGTGAGAGGGGGCGGGGGACGGGG	AGTGAGAGGGGGCACAGGGGAGGGGGGTGAGAGGGGGCACGGGGGAGGGGGGTGAGAGGGGGCGGGGGACGGGG	28983	VQSRTrancheINDEL99.50to99.90	0	none	3.3700000000000044e-4	0	22	3.3700000000000044e-4
chr3-047417846-AGTGAGAGGGGGCACGGGGGAGGGGGGTGAGAGGGGGCGGGGGACGGGG-AGTGAGAGGGGGCACGAGGGAGGGGGGTGAGAGGGGGCACGGGGGAGGGGGGTGAGAGGGGGCGGGGGACGGGG	chr3	47417846	AGTGAGAGGGGGCACGGGGGAGGGGGGTGAGAGGGGGCGGGGGACGGGG	AGTGAGAGGGGGCACGAGGGAGGGGGGTGAGAGGGGGCACGGGGGAGGGGGGTGAGAGGGGGCGGGGGACGGGG	28983	VQSRTrancheINDEL99.50to99.90	0	none	5.2999999999999994e-5	0	22	5.2999999999999994e-5
chr3-047417846-AGTGAGAGGGGGCACGGGGGAGGGGGGTGAGAGGGGGCGGGGGACGGGG-AGTGAGAGGGGGCACGGGAGAGGGGGGTGAGAGGGGGCACGGGGGAGGGGGGTGAGAGGGGGCGGGGGACGGGG	chr3	47417846	AGTGAGAGGGGGCACGGGGGAGGGGGGTGAGAGGGGGCGGGGGACGGGG	AGTGAGAGGGGGCACGGGAGAGGGGGGTGAGAGGGGGCACGGGGGAGGGGGGTGAGAGGGGGCGGGGGACGGGG	28983	VQSRTrancheINDEL99.50to99.90	0	none	9e-6	0	22	9e-6
chr3-047417846-AGTGAGAGGGGGCACGGGGGAGGGGGGTGAGAGGGGGCGGGGGACGGGG-AGTGAGAGGGGGCACGGGGGAGGGGGGGGAGAGGGGGCACGGGGGAGGGGGGTGAGAGGGGGCACGGGGGAGGGGGGTGAGAGGGGGCGGGGGACGGGG	chr3	47417846	AGTGAGAGGGGGCACGGGGGAGGGGGGTGAGAGGGGGCGGGGGACGGGG	AGTGAGAGGGGGCACGGGGGAGGGGGGGGAGAGGGGGCACGGGGGAGGGGGGTGAGAGGGGGCACGGGGGAGGGGGGTGAGAGGGGGCGGGGGACGGGG	28983	VQSRTrancheINDEL99.50to99.90	0	none	0	0	22	1e-6
chr3-047417846-AGTGAGAGGGGGCACGGGGGAGGGGGGTGAGAGGGGGCGGGGGACGGGG-AGTGAGAGGGGGCACGGGGGAGGGGGGGTGAGAGGGGGCACGGGGGAGGGGGGTGAGAGGGGGCGGGGGACGGGG	chr3	47417846	AGTGAGAGGGGGCACGGGGGAGGGGGGTGAGAGGGGGCGGGGGACGGGG	AGTGAGAGGGGGCACGGGGGAGGGGGGGTGAGAGGGGGCACGGGGGAGGGGGGTGAGAGGGGGCGGGGGACGGGG	28983	VQSRTrancheINDEL99.50to99.90	0	none	0	0	22	1e-6
chr3-047417846-AGTGAGAGGGGGCACGGGGGAGGGGGGTGAGAGGGGGCGGGGGACGGGG-AGTGAGAGGGGGCACGGGGGAGGGGGGTGAGAGGGGGCACGGGGGAGGGGGGTGAGAGGGGGCGGGGGACGGGG	chr3	47417846	AGTGAGAGGGGGCACGGGGGAGGGGGGTGAGAGGGGGCGGGGGACGGGG	AGTGAGAGGGGGCACGGGGGAGGGGGGTGAGAGGGGGCACGGGGGAGGGGGGTGAGAGGGGGCGGGGGACGGGG	28983	VQSRTrancheINDEL99.50to99.90	0	none	0.00684	0	22	0.00684
chr3-047417846-AGTGAGAGGGGGCACGGGGGAGGGGGGTGAGAGGGGGCGGGGGACGGGG-AGTGAGAGGGGGCACGGGGGAGGGGGTGAGAGGGGGCACGGGGGAGGGGGGTGAGAGGGGGCGGGGGACGGGG	chr3	47417846	AGTGAGAGGGGGCACGGGGGAGGGGGGTGAGAGGGGGCGGGGGACGGGG	AGTGAGAGGGGGCACGGGGGAGGGGGTGAGAGGGGGCACGGGGGAGGGGGGTGAGAGGGGGCGGGGGACGGGG	28983	VQSRTrancheINDEL99.50to99.90	0	none	2.2000000000000003e-5	0	22	2.2000000000000003e-5
chr3-047417846-AGTGAGAGGGGGCACGGGGGAGGGGGGTGAGAGGGGGCGGGGGACGGGG-AGTGAGAGGGGGCACGGGGGCGGGGGGTGAGAGGGGGCACGGGGGAGGGGGGTGAGAGGGGGCGGGGGACGGGG	chr3	47417846	AGTGAGAGGGGGCACGGGGGAGGGGGGTGAGAGGGGGCGGGGGACGGGG	AGTGAGAGGGGGCACGGGGGCGGGGGGTGAGAGGGGGCACGGGGGAGGGGGGTGAGAGGGGGCGGGGGACGGGG	28983	VQSRTrancheINDEL99.50to99.90	0	none	9e-6	0	22	9e-6
chr3-047417846-AGTGAGAGGGGGCACGGGGGAGGGGGGTGAGAGGGGGCGGGGGACGGGG-AGTGAGAGGGGGCACGGGGGGGGGGGGTGAGAGGGGGCACGGGGGAGGGGGGTGAGAGGGGGCGGGGGACGGGG	chr3	47417846	AGTGAGAGGGGGCACGGGGGAGGGGGGTGAGAGGGGGCGGGGGACGGGG	AGTGAGAGGGGGCACGGGGGGGGGGGGTGAGAGGGGGCACGGGGGAGGGGGGTGAGAGGGGGCGGGGGACGGGG	28983	VQSRTrancheINDEL99.50to99.90	0	none	0	0	22	1e-6
chr3-047417846-AGTGAGAGGGGGCACGGGGGAGGGGGGTGAGAGGGGGCGGGGGACGGGG-AGTGAGAGGGGGCACGGGGGTGGGGGGTGAGAGGGGGCACGGGGGAGGGGGGTGAGAGGGGGCGGGGGACGGGG	chr3	47417846	AGTGAGAGGGGGCACGGGGGAGGGGGGTGAGAGGGGGCGGGGGACGGGG	AGTGAGAGGGGGCACGGGGGTGGGGGGTGAGAGGGGGCACGGGGGAGGGGGGTGAGAGGGGGCGGGGGACGGGG	28983	VQSRTrancheINDEL99.50to99.90	0	none	0	0	22	1e-6
chr3-047417846-AGTGAGAGGGGGCACGGGGGAGGGGGGTGAGAGGGGGCGGGGGACGGGG-AGTGAGAGGGGGCATGGGGGAGGGGGGTGAGAGGGGGCACGGGGGAGGGGGGTGAGAGGGGGCGGGGGACGGGG	chr3	47417846	AGTGAGAGGGGGCACGGGGGAGGGGGGTGAGAGGGGGCGGGGGACGGGG	AGTGAGAGGGGGCATGGGGGAGGGGGGTGAGAGGGGGCACGGGGGAGGGGGGTGAGAGGGGGCGGGGGACGGGG	28983	VQSRTrancheINDEL99.50to99.90	0	none	0	0	22	1e-6
chr3-047417846-AGTGAGAGGGGGCACGGGGGAGGGGGGTGAGAGGGGGCGGGGGACGGGG-AGTGAGAGGGGGCCCGGGGGAGGGGGGTGAGAGGGGGCACGGGGGAGGGGGGTGAGAGGGGGCGGGGGACGGGG	chr3	47417846	AGTGAGAGGGGGCACGGGGGAGGGGGGTGAGAGGGGGCGGGGGACGGGG	AGTGAGAGGGGGCCCGGGGGAGGGGGGTGAGAGGGGGCACGGGGGAGGGGGGTGAGAGGGGGCGGGGGACGGGG	28983	VQSRTrancheINDEL99.50to99.90	0	none	1.47e-4	0	22	1.47e-4
chr3-047417846-AGTGAGAGGGGGCACGGGGGAGGGGGGTGAGAGGGGGCGGGGGACGGGG-AGTGAGAGGGGGCCCGGGGGCGGGGGGTGAGAGGGGGCACGGGGGAGGGGGGTGAGAGGGGGCGGGGGACGGGG	chr3	47417846	AGTGAGAGGGGGCACGGGGGAGGGGGGTGAGAGGGGGCGGGGGACGGGG	AGTGAGAGGGGGCCCGGGGGCGGGGGGTGAGAGGGGGCACGGGGGAGGGGGGTGAGAGGGGGCGGGGGACGGGG	28983	VQSRTrancheINDEL99.50to99.90	0	none	0	0	22	1e-6
chr3-047417846-AGTGAGAGGGGGCACGGGGGAGGGGGGTGAGAGGGGGCGGGGGACGGGG-AGTGAGTGGGGGCACGGGGGAGGGGGGTGAGAGGGGGCACGGGGGAGGGGGGTGAGAGGGGGCGGGGGACGGGG	chr3	47417846	AGTGAGAGGGGGCACGGGGGAGGGGGGTGAGAGGGGGCGGGGGACGGGG	AGTGAGTGGGGGCACGGGGGAGGGGGGTGAGAGGGGGCACGGGGGAGGGGGGTGAGAGGGGGCGGGGGACGGGG	28983	VQSRTrancheINDEL99.50to99.90	0	none	0	0	22	1e-6
chr3-047417846-AGTGAGAGGGGGCACGGGGGAGGGGGGTGAGAGGGGGCGGGGGACGGGG-AGTGCGAGGGGGCACGGGGGAGGGGGGTGAGAGGGGGCACGGGGGAGGGGGGTGAGAGGGGGCGGGGGACGGGG	chr3	47417846	AGTGAGAGGGGGCACGGGGGAGGGGGGTGAGAGGGGGCGGGGGACGGGG	AGTGCGAGGGGGCACGGGGGAGGGGGGTGAGAGGGGGCACGGGGGAGGGGGGTGAGAGGGGGCGGGGGACGGGG	28983	VQSRTrancheINDEL99.50to99.90	0	none	9e-6	0	22	9e-6
chr3-047417846-AGTGAGAGGGGGCACGGGGGAGGGGGGTGAGAGGGGGCGGGGGACGGGG-GGTGAGAGGGGGCACGGGGGAGGGGGGTGAGAGGGGGCGGGGGACGGGG	chr3	47417846	AGTGAGAGGGGGCACGGGGGAGGGGGGTGAGAGGGGGCGGGGGACGGGG	GGTGAGAGGGGGCACGGGGGAGGGGGGTGAGAGGGGGCGGGGGACGGGG	28983	VQSRTrancheINDEL99.50to99.90	0	none	2.2000000000000003e-5	0	22	2.2000000000000003e-5
chr3-047417882-GC-*	chr3	47417882	GC	*	4814128.97	VQSRTrancheINDEL97.00to99.00	0	none	5.4e-4	0	64	5.4e-4
chr3-047417882-GC-G	chr3	47417882	GC	G	4814128.97	VQSRTrancheINDEL97.00to99.00	0	none	0	0	64	1e-6
chr3-047417882-GC-GAAC	chr3	47417882	GC	GAAC	4814128.97	VQSRTrancheINDEL97.00to99.00	0	none	9e-6	0	64	9e-6
chr3-047417882-GC-GCAC	chr3	47417882	GC	GCAC	4814128.97	VQSRTrancheINDEL97.00to99.00	0	none	0.4040959999999994	23	64	0.4040959999999994
chr3-047417882-GC-GCCC	chr3	47417882	GC	GCCC	4814128.97	VQSRTrancheINDEL97.00to99.00	0	none	0.00122699999999999	0	64	0.00122699999999999
chr3-047417882-GC-GGAC	chr3	47417882	GC	GGAC	4814128.97	VQSRTrancheINDEL97.00to99.00	0	none	0	0	64	1e-6
chr3-047417882-GC-GTAC	chr3	47417882	GC	GTAC	4814128.97	VQSRTrancheINDEL97.00to99.00	0	none	9e-6	0	64	9e-6
chr3-047417889-ACGGGGGT-*	chr3	47417889	ACGGGGGT	*	12999286	VQSRTrancheINDEL97.00to99.00	0	none	7.480000000000004e-4	0	32	7.480000000000004e-4
chr3-047417889-ACGGGGGT-A	chr3	47417889	ACGGGGGT	A	12999286	VQSRTrancheINDEL97.00to99.00	0	none	9e-6	0	32	9e-6
chr3-047417889-ACGGGGGT-AAGGGGGTGAGAGGGGGCGGGGGT	chr3	47417889	ACGGGGGT	AAGGGGGTGAGAGGGGGCGGGGGT	12999286	VQSRTrancheINDEL97.00to99.00	0	none	0	0	32	1e-6
chr3-047417889-ACGGGGGT-AGAGAGGGGGCGGGGGT	chr3	47417889	ACGGGGGT	AGAGAGGGGGCGGGGGT	12999286	VQSRTrancheINDEL97.00to99.00	0	none	2.2000000000000003e-5	0	32	2.2000000000000003e-5
chr3-047417889-ACGGGGGT-AGAGGGGGCGGGAGAGGGGGGTGAGAGCGGGCGGGGGT	chr3	47417889	ACGGGGGT	AGAGGGGGCGGGAGAGGGGGGTGAGAGCGGGCGGGGGT	12999286	VQSRTrancheINDEL97.00to99.00	0	none	0	0	32	1e-6
chr3-047417889-ACGGGGGT-AGAGGGGGCGGGGGT	chr3	47417889	ACGGGGGT	AGAGGGGGCGGGGGT	12999286	VQSRTrancheINDEL97.00to99.00	0	none	3.150000000000005e-4	0	32	3.150000000000005e-4
chr3-047417889-ACGGGGGT-AGAGGGGGGGGGGGAGGGGGGGGAGAGGGGGCGGGGGT	chr3	47417889	ACGGGGGT	AGAGGGGGGGGGGGAGGGGGGGGAGAGGGGGCGGGGGT	12999286	VQSRTrancheINDEL97.00to99.00	0	none	0	0	32	1e-6
chr3-047417889-ACGGGGGT-AGAGGGGTGAGAGGGGGCGGGGGT	chr3	47417889	ACGGGGGT	AGAGGGGTGAGAGGGGGCGGGGGT	12999286	VQSRTrancheINDEL97.00to99.00	0	none	0	0	32	1e-6
chr3-047417889-ACGGGGGT-AGAGGGTGCGGGGGT	chr3	47417889	ACGGGGGT	AGAGGGTGCGGGGGT	12999286	VQSRTrancheINDEL97.00to99.00	0	none	0	0	32	1e-6
chr3-047417889-ACGGGGGT-AGCGGGGGT	chr3	47417889	ACGGGGGT	AGCGGGGGT	12999286	VQSRTrancheINDEL97.00to99.00	0	none	0	0	32	1e-6
chr3-047417889-ACGGGGGT-AGGAGGGTGAGAGGGGGCGGGGGT	chr3	47417889	ACGGGGGT	AGGAGGGTGAGAGGGGGCGGGGGT	12999286	VQSRTrancheINDEL97.00to99.00	0	none	2.2000000000000003e-5	0	32	2.2000000000000003e-5
chr3-047417889-ACGGGGGT-AGGCGGGTGAGAGGGGGCGGGGGT	chr3	47417889	ACGGGGGT	AGGCGGGTGAGAGGGGGCGGGGGT	12999286	VQSRTrancheINDEL97.00to99.00	0	none	0	0	32	1e-6
chr3-047417889-ACGGGGGT-AGGGAGGGGAGAGGGGGCGGGGGT	chr3	47417889	ACGGGGGT	AGGGAGGGGAGAGGGGGCGGGGGT	12999286	VQSRTrancheINDEL97.00to99.00	0	none	0	0	32	1e-6
chr3-047417889-ACGGGGGT-AGGGAGGTGAGAGGGGGCGGGGGT	chr3	47417889	ACGGGGGT	AGGGAGGTGAGAGGGGGCGGGGGT	12999286	VQSRTrancheINDEL97.00to99.00	0	none	2.2000000000000003e-5	0	32	2.2000000000000003e-5
chr3-047417889-ACGGGGGT-AGGGGAGTGAGAGGGGGCGGGGGT	chr3	47417889	ACGGGGGT	AGGGGAGTGAGAGGGGGCGGGGGT	12999286	VQSRTrancheINDEL97.00to99.00	0	none	0	0	32	1e-6
chr3-047417889-ACGGGGGT-AGGGGGATGAGAGGGGGCGGGGGT	chr3	47417889	ACGGGGGT	AGGGGGATGAGAGGGGGCGGGGGT	12999286	VQSRTrancheINDEL97.00to99.00	0	none	9e-6	0	32	9e-6
chr3-047417889-ACGGGGGT-AGGGGGGAGAGAGGGGGCGGGGGT	chr3	47417889	ACGGGGGT	AGGGGGGAGAGAGGGGGCGGGGGT	12999286	VQSRTrancheINDEL97.00to99.00	0	none	4.940000000000003e-4	0	32	4.940000000000003e-4
chr3-047417889-ACGGGGGT-AGGGGGGCGAGAAGGGGAGGGGGAGGGGGGGGAGAGGGGGCGGGGGT	chr3	47417889	ACGGGGGT	AGGGGGGCGAGAAGGGGAGGGGGAGGGGGGGGAGAGGGGGCGGGGGT	12999286	VQSRTrancheINDEL97.00to99.00	0	none	0	0	32	1e-6
chr3-047417889-ACGGGGGT-AGGGGGGCGAGAGGGGGCGGGGGT	chr3	47417889	ACGGGGGT	AGGGGGGCGAGAGGGGGCGGGGGT	12999286	VQSRTrancheINDEL97.00to99.00	0	none	3.6999999999999985e-5	0	32	3.6999999999999985e-5
chr3-047417889-ACGGGGGT-AGGGGGGCGGGGGT	chr3	47417889	ACGGGGGT	AGGGGGGCGGGGGT	12999286	VQSRTrancheINDEL97.00to99.00	0	none	0	0	32	1e-6
chr3-047417889-ACGGGGGT-AGGGGGGGAGAGGGGGCGGGGGT	chr3	47417889	ACGGGGGT	AGGGGGGGAGAGGGGGCGGGGGT	12999286	VQSRTrancheINDEL97.00to99.00	0	none	9e-6	0	32	9e-6
chr3-047417889-ACGGGGGT-AGGGGGGGCGGGGGT	chr3	47417889	ACGGGGGT	AGGGGGGGCGGGGGT	12999286	VQSRTrancheINDEL97.00to99.00	0	none	0	0	32	1e-6
chr3-047417889-ACGGGGGT-AGGGGGGGGAGAGGAGGCGGGGGT	chr3	47417889	ACGGGGGT	AGGGGGGGGAGAGGAGGCGGGGGT	12999286	VQSRTrancheINDEL97.00to99.00	0	none	0	0	32	1e-6
chr3-047417889-ACGGGGGT-AGGGGGGGGAGAGGGGGCGGGGGAGGGGGGTGAGAGGGGGCGGGGGAGGGGGGGGAGAGGGGGCGGGGGT	chr3	47417889	ACGGGGGT	AGGGGGGGGAGAGGGGGCGGGGGAGGGGGGTGAGAGGGGGCGGGGGAGGGGGGGGAGAGGGGGCGGGGGT	12999286	VQSRTrancheINDEL97.00to99.00	0	none	0	0	32	1e-6
chr3-047417889-ACGGGGGT-AGGGGGGGGAGAGGGGGCGGGGGT	chr3	47417889	ACGGGGGT	AGGGGGGGGAGAGGGGGCGGGGGT	12999286	VQSRTrancheINDEL97.00to99.00	0	none	0.028392	0	32	0.028392
chr3-047417889-ACGGGGGT-AGGGGGGGGAGAGGGGGGGGGGGAGGGGGGTGAGAGGGGGCGGGGGT	chr3	47417889	ACGGGGGT	AGGGGGGGGAGAGGGGGGGGGGGAGGGGGGTGAGAGGGGGCGGGGGT	12999286	VQSRTrancheINDEL97.00to99.00	0	none	0	0	32	1e-6
chr3-047417889-ACGGGGGT-AGGGGGGGGAGATGGGGCGGGGGT	chr3	47417889	ACGGGGGT	AGGGGGGGGAGATGGGGCGGGGGT	12999286	VQSRTrancheINDEL97.00to99.00	0	none	0	0	32	1e-6
chr3-047417889-ACGGGGGT-AGGGGGGGGAGCGGGGGT	chr3	47417889	ACGGGGGT	AGGGGGGGGAGCGGGGGT	12999286	VQSRTrancheINDEL97.00to99.00	0	none	9e-6	0	32	9e-6
chr3-047417889-ACGGGGGT-AGGGGGGGGAGGGGGGGCGGGGGT	chr3	47417889	ACGGGGGT	AGGGGGGGGAGGGGGGGCGGGGGT	12999286	VQSRTrancheINDEL97.00to99.00	0	none	9e-6	0	32	9e-6
chr3-047417889-ACGGGGGT-AGGGGGGGGATAGTGGTCGGGGGT	chr3	47417889	ACGGGGGT	AGGGGGGGGATAGTGGTCGGGGGT	12999286	VQSRTrancheINDEL97.00to99.00	0	none	0	0	32	1e-6
chr3-047417889-ACGGGGGT-AGGGGGGGGCGAGGGGGCGGGGGT	chr3	47417889	ACGGGGGT	AGGGGGGGGCGAGGGGGCGGGGGT	12999286	VQSRTrancheINDEL97.00to99.00	0	none	0	0	32	1e-6
chr3-047417889-ACGGGGGT-AGGGGGGGGCGAGGGGGGGGGGGAGGGGGGTGAGAGGGGGCGGGGGT	chr3	47417889	ACGGGGGT	AGGGGGGGGCGAGGGGGGGGGGGAGGGGGGTGAGAGGGGGCGGGGGT	12999286	VQSRTrancheINDEL97.00to99.00	0	none	9e-6	0	32	9e-6
chr3-047417889-ACGGGGGT-AGGGGGGGGGGAGGGGGCGGGGGT	chr3	47417889	ACGGGGGT	AGGGGGGGGGGAGGGGGCGGGGGT	12999286	VQSRTrancheINDEL97.00to99.00	0	none	0	0	32	1e-6
chr3-047417889-ACGGGGGT-AGGGGGGGGGGGGGGTGCGGGGGT	chr3	47417889	ACGGGGGT	AGGGGGGGGGGGGGGTGCGGGGGT	12999286	VQSRTrancheINDEL97.00to99.00	0	none	0	0	32	1e-6
chr3-047417889-ACGGGGGT-AGGGGGGGGTGAGGGGGCGGGGGT	chr3	47417889	ACGGGGGT	AGGGGGGGGTGAGGGGGCGGGGGT	12999286	VQSRTrancheINDEL97.00to99.00	0	none	0	0	32	1e-6
chr3-047417889-ACGGGGGT-AGGGGGGGTGAGAGGGGGCGGGGGT	chr3	47417889	ACGGGGGT	AGGGGGGGTGAGAGGGGGCGGGGGT	12999286	VQSRTrancheINDEL97.00to99.00	0	none	0.00117699999999999	0	32	0.00117699999999999
chr3-047417889-ACGGGGGT-AGGGGGGTGAAGGGGGGCGGGGGT	chr3	47417889	ACGGGGGT	AGGGGGGTGAAGGGGGGCGGGGGT	12999286	VQSRTrancheINDEL97.00to99.00	0	none	0	0	32	1e-6
chr3-047417889-ACGGGGGT-AGGGGGGTGAGAAGGGGCGGGGGT	chr3	47417889	ACGGGGGT	AGGGGGGTGAGAAGGGGCGGGGGT	12999286	VQSRTrancheINDEL97.00to99.00	0	none	2.2000000000000003e-5	0	32	2.2000000000000003e-5
chr3-047417889-ACGGGGGT-AGGGGGGTGAGAGAGTGCGGGGGT	chr3	47417889	ACGGGGGT	AGGGGGGTGAGAGAGTGCGGGGGT	12999286	VQSRTrancheINDEL97.00to99.00	0	none	0	0	32	1e-6
chr3-047417889-ACGGGGGT-AGGGGGGTGAGAGCGGGGGT	chr3	47417889	ACGGGGGT	AGGGGGGTGAGAGCGGGGGT	12999286	VQSRTrancheINDEL97.00to99.00	0	none	0	0	32	1e-6
chr3-047417889-ACGGGGGT-AGGGGGGTGAGAGGAGGCGGGGGT	chr3	47417889	ACGGGGGT	AGGGGGGTGAGAGGAGGCGGGGGT	12999286	VQSRTrancheINDEL97.00to99.00	0	none	0	0	32	1e-6
chr3-047417889-ACGGGGGT-AGGGGGGTGAGAGGGAGCGGGGGT	chr3	47417889	ACGGGGGT	AGGGGGGTGAGAGGGAGCGGGGGT	12999286	VQSRTrancheINDEL97.00to99.00	0	none	0	0	32	1e-6
chr3-047417889-ACGGGGGT-AGGGGGGTGAGAGGGCGCGGGGGT	chr3	47417889	ACGGGGGT	AGGGGGGTGAGAGGGCGCGGGGGT	12999286	VQSRTrancheINDEL97.00to99.00	0	none	9e-6	0	32	9e-6
chr3-047417889-ACGGGGGT-AGGGGGGTGAGAGGGGCCGGGGGT	chr3	47417889	ACGGGGGT	AGGGGGGTGAGAGGGGCCGGGGGT	12999286	VQSRTrancheINDEL97.00to99.00	0	none	0	0	32	1e-6
chr3-047417889-ACGGGGGT-AGGGGGGTGAGAGGGGCGGGGGT	chr3	47417889	ACGGGGGT	AGGGGGGTGAGAGGGGCGGGGGT	12999286	VQSRTrancheINDEL97.00to99.00	0	none	2.2000000000000003e-5	0	32	2.2000000000000003e-5
chr3-047417889-ACGGGGGT-AGGGGGGTGAGAGGGGGAGGGGGAGGGGGGTGAGAGGGGGCGGGGGT	chr3	47417889	ACGGGGGT	AGGGGGGTGAGAGGGGGAGGGGGAGGGGGGTGAGAGGGGGCGGGGGT	12999286	VQSRTrancheINDEL97.00to99.00	0	none	5.2999999999999994e-5	0	32	5.2999999999999994e-5
chr3-047417889-ACGGGGGT-AGGGGGGTGAGAGGGGGAGGGGGGTGAGAGGGGGCGGGGGT	chr3	47417889	ACGGGGGT	AGGGGGGTGAGAGGGGGAGGGGGGTGAGAGGGGGCGGGGGT	12999286	VQSRTrancheINDEL97.00to99.00	0	none	0	0	32	1e-6
chr3-047417889-ACGGGGGT-AGGGGGGTGAGAGGGGGCAGGGGAGGGGGGTGAGAGGGGGCGGGGGT	chr3	47417889	ACGGGGGT	AGGGGGGTGAGAGGGGGCAGGGGAGGGGGGTGAGAGGGGGCGGGGGT	12999286	VQSRTrancheINDEL97.00to99.00	0	none	0	0	32	1e-6
chr3-047417889-ACGGGGGT-AGGGGGGTGAGAGGGGGCCGGGGGT	chr3	47417889	ACGGGGGT	AGGGGGGTGAGAGGGGGCCGGGGGT	12999286	VQSRTrancheINDEL97.00to99.00	0	none	9e-6	0	32	9e-6
chr3-047417889-ACGGGGGT-AGGGGGGTGAGAGGGGGCGAGGGAGGGGGGTGAGAGGGGGCGGGGGT	chr3	47417889	ACGGGGGT	AGGGGGGTGAGAGGGGGCGAGGGAGGGGGGTGAGAGGGGGCGGGGGT	12999286	VQSRTrancheINDEL97.00to99.00	0	none	6.999999999999998e-5	0	32	6.999999999999998e-5
chr3-047417889-ACGGGGGT-AGGGGGGTGAGAGGGGGCGCGGGAGGGGGGTGAGAGGGGGCGGGGGT	chr3	47417889	ACGGGGGT	AGGGGGGTGAGAGGGGGCGCGGGAGGGGGGTGAGAGGGGGCGGGGGT	12999286	VQSRTrancheINDEL97.00to99.00	0	none	9e-6	0	32	9e-6
chr3-047417889-ACGGGGGT-AGGGGGGTGAGAGGGGGCGGGAGAGGGGGGTGAGAGGGGGCGGGGGT	chr3	47417889	ACGGGGGT	AGGGGGGTGAGAGGGGGCGGGAGAGGGGGGTGAGAGGGGGCGGGGGT	12999286	VQSRTrancheINDEL97.00to99.00	0	none	0	0	32	1e-6
chr3-047417889-ACGGGGGT-AGGGGGGTGAGAGGGGGCGGGGGT	chr3	47417889	ACGGGGGT	AGGGGGGTGAGAGGGGGCGGGGGT	12999286	VQSRTrancheINDEL97.00to99.00	0	none	0.7476310000000004	32	32	0.7476310000000004
chr3-047417889-ACGGGGGT-AGGGGGGTGAGAGGGGGCGGTGGAGGGGGGTGAGAGGGGGCGGGGGT	chr3	47417889	ACGGGGGT	AGGGGGGTGAGAGGGGGCGGTGGAGGGGGGTGAGAGGGGGCGGGGGT	12999286	VQSRTrancheINDEL97.00to99.00	0	none	0	0	32	1e-6
chr3-047417889-ACGGGGGT-AGGGGGGTGAGAGGGGGCGTGGGAGGGGGGTGAGAGGGGGCGGGGGT	chr3	47417889	ACGGGGGT	AGGGGGGTGAGAGGGGGCGTGGGAGGGGGGTGAGAGGGGGCGGGGGT	12999286	VQSRTrancheINDEL97.00to99.00	0	none	0	0	32	1e-6
chr3-047417889-ACGGGGGT-AGGGGGGTGAGAGGGGGCTGGGGAGGGGGGTGAGAGGGGGCGGGGGT	chr3	47417889	ACGGGGGT	AGGGGGGTGAGAGGGGGCTGGGGAGGGGGGTGAGAGGGGGCGGGGGT	12999286	VQSRTrancheINDEL97.00to99.00	0	none	2.2000000000000003e-5	0	32	2.2000000000000003e-5
chr3-047417889-ACGGGGGT-AGGGGGGTGAGAGGGGGGGGGGGAGGGGGGAGAGAGGGGGCGGGGGT	chr3	47417889	ACGGGGGT	AGGGGGGTGAGAGGGGGGGGGGGAGGGGGGAGAGAGGGGGCGGGGGT	12999286	VQSRTrancheINDEL97.00to99.00	0	none	0	0	32	1e-6
chr3-047417889-ACGGGGGT-AGGGGGGTGAGAGGGGGGGGGGGAGGGGGGTGAGAGGGGGCGGGGGT	chr3	47417889	ACGGGGGT	AGGGGGGTGAGAGGGGGGGGGGGAGGGGGGTGAGAGGGGGCGGGGGT	12999286	VQSRTrancheINDEL97.00to99.00	0	none	0	0	32	1e-6
chr3-047417889-ACGGGGGT-AGGGGGGTGAGAGGGGGGGGGGGAGGGGGGTGTGAGGGGGCGGGGGT	chr3	47417889	ACGGGGGT	AGGGGGGTGAGAGGGGGGGGGGGAGGGGGGTGTGAGGGGGCGGGGGT	12999286	VQSRTrancheINDEL97.00to99.00	0	none	0	0	32	1e-6
chr3-047417889-ACGGGGGT-AGGGGGGTGAGAGGGGGTGGGGGAGGGGGGTGAGAGGGGGCGGGGGT	chr3	47417889	ACGGGGGT	AGGGGGGTGAGAGGGGGTGGGGGAGGGGGGTGAGAGGGGGCGGGGGT	12999286	VQSRTrancheINDEL97.00to99.00	0	none	2.2000000000000003e-5	0	32	2.2000000000000003e-5
chr3-047417889-ACGGGGGT-AGGGGGGTGAGAGTGGGCGGGGGT	chr3	47417889	ACGGGGGT	AGGGGGGTGAGAGTGGGCGGGGGT	12999286	VQSRTrancheINDEL97.00to99.00	0	none	2.2000000000000003e-5	0	32	2.2000000000000003e-5
chr3-047417889-ACGGGGGT-AGGGGGGTGAGCGGGGGT	chr3	47417889	ACGGGGGT	AGGGGGGTGAGCGGGGGT	12999286	VQSRTrancheINDEL97.00to99.00	0	none	1.6699999999999994e-4	0	32	1.6699999999999994e-4
chr3-047417889-ACGGGGGT-AGGGGGGTGAGGGGGCGGGGGT	chr3	47417889	ACGGGGGT	AGGGGGGTGAGGGGGCGGGGGT	12999286	VQSRTrancheINDEL97.00to99.00	0	none	4.0400000000000006e-4	0	32	4.0400000000000006e-4
chr3-047417889-ACGGGGGT-AGGGGGGTGAGGGGGGGCAGGGGAGGGGGGTGAGAGGGGGCGGGGGT	chr3	47417889	ACGGGGGT	AGGGGGGTGAGGGGGGGCAGGGGAGGGGGGTGAGAGGGGGCGGGGGT	12999286	VQSRTrancheINDEL97.00to99.00	0	none	0	0	32	1e-6
chr3-047417889-ACGGGGGT-AGGGGGGTGAGGGGGGGCGGGGGT	chr3	47417889	ACGGGGGT	AGGGGGGTGAGGGGGGGCGGGGGT	12999286	VQSRTrancheINDEL97.00to99.00	0	none	5.2999999999999994e-5	0	32	5.2999999999999994e-5
chr3-047417889-ACGGGGGT-AGGGGGGTGAGTGGGGGCGGGGGT	chr3	47417889	ACGGGGGT	AGGGGGGTGAGTGGGGGCGGGGGT	12999286	VQSRTrancheINDEL97.00to99.00	0	none	6.999999999999998e-5	0	32	6.999999999999998e-5
chr3-047417889-ACGGGGGT-AGGGGGGTGAGTGGGGGGGGGGGAGGGGGGTGAGAGGGGGCGGGGGT	chr3	47417889	ACGGGGGT	AGGGGGGTGAGTGGGGGGGGGGGAGGGGGGTGAGAGGGGGCGGGGGT	12999286	VQSRTrancheINDEL97.00to99.00	0	none	0	0	32	1e-6
chr3-047417889-ACGGGGGT-AGGGGGGTGCGAGGGGGCGGGGGT	chr3	47417889	ACGGGGGT	AGGGGGGTGCGAGGGGGCGGGGGT	12999286	VQSRTrancheINDEL97.00to99.00	0	none	5.2999999999999994e-5	0	32	5.2999999999999994e-5
chr3-047417889-ACGGGGGT-AGGGGGGTGGGAGGGGGCGGGGGT	chr3	47417889	ACGGGGGT	AGGGGGGTGGGAGGGGGCGGGGGT	12999286	VQSRTrancheINDEL97.00to99.00	0	none	9e-6	0	32	9e-6
chr3-047417889-ACGGGGGT-AGGGGGGTGGGCGGGGGT	chr3	47417889	ACGGGGGT	AGGGGGGTGGGCGGGGGT	12999286	VQSRTrancheINDEL97.00to99.00	0	none	9e-6	0	32	9e-6
chr3-047417889-ACGGGGGT-AGGGGGGTGTGAGGGGGCGGGGGT	chr3	47417889	ACGGGGGT	AGGGGGGTGTGAGGGGGCGGGGGT	12999286	VQSRTrancheINDEL97.00to99.00	0	none	6.999999999999998e-5	0	32	6.999999999999998e-5
chr3-047417889-ACGGGGGT-AGGGGGGTGTGGGGGGGGGGGGGTGGGGGGTGAGAGGGGGCGGGGGT	chr3	47417889	ACGGGGGT	AGGGGGGTGTGGGGGGGGGGGGGTGGGGGGTGAGAGGGGGCGGGGGT	12999286	VQSRTrancheINDEL97.00to99.00	0	none	0	0	32	1e-6
chr3-047417889-ACGGGGGT-AGGGGGGTTAGAGGGGGCGGGGGT	chr3	47417889	ACGGGGGT	AGGGGGGTTAGAGGGGGCGGGGGT	12999286	VQSRTrancheINDEL97.00to99.00	0	none	0	0	32	1e-6
chr3-047417889-ACGGGGGT-AGGGGGT	chr3	47417889	ACGGGGGT	AGGGGGT	12999286	VQSRTrancheINDEL97.00to99.00	0	none	3.6999999999999985e-5	0	32	3.6999999999999985e-5
chr3-047417889-ACGGGGGT-AGGGGGTGAGAGGGGGCGGGGGT	chr3	47417889	ACGGGGGT	AGGGGGTGAGAGGGGGCGGGGGT	12999286	VQSRTrancheINDEL97.00to99.00	0	none	2.720000000000003e-4	0	32	2.720000000000003e-4
chr3-047417889-ACGGGGGT-AGGGGGTGGGGAGGGGGCGGGGGT	chr3	47417889	ACGGGGGT	AGGGGGTGGGGAGGGGGCGGGGGT	12999286	VQSRTrancheINDEL97.00to99.00	0	none	0	0	32	1e-6
chr3-047417889-ACGGGGGT-AGGGGT	chr3	47417889	ACGGGGGT	AGGGGT	12999286	VQSRTrancheINDEL97.00to99.00	0	none	2.2000000000000003e-5	0	32	2.2000000000000003e-5
chr3-047417889-ACGGGGGT-AGGGTGGGGAGAGGGGGCGGGGGT	chr3	47417889	ACGGGGGT	AGGGTGGGGAGAGGGGGCGGGGGT	12999286	VQSRTrancheINDEL97.00to99.00	0	none	0	0	32	1e-6
chr3-047417889-ACGGGGGT-AGGGTGGTGAGAGGGGGCGGGGGT	chr3	47417889	ACGGGGGT	AGGGTGGTGAGAGGGGGCGGGGGT	12999286	VQSRTrancheINDEL97.00to99.00	0	none	0	0	32	1e-6
chr3-047417889-ACGGGGGT-AGGT	chr3	47417889	ACGGGGGT	AGGT	12999286	VQSRTrancheINDEL97.00to99.00	0	none	0.01730800000000001	0	32	0.01730800000000001
chr3-047417889-ACGGGGGT-AGGTGGGTGAGAGGGGGCGGGGGT	chr3	47417889	ACGGGGGT	AGGTGGGTGAGAGGGGGCGGGGGT	12999286	VQSRTrancheINDEL97.00to99.00	0	none	9e-6	0	32	9e-6
chr3-047417889-ACGGGGGT-AGTGAGAGGGGGGGGAGAGGGGGCGGGGGT	chr3	47417889	ACGGGGGT	AGTGAGAGGGGGGGGAGAGGGGGCGGGGGT	12999286	VQSRTrancheINDEL97.00to99.00	0	none	0	0	32	1e-6
chr3-047417889-ACGGGGGT-AGTGGGGTGAGAGGGGGCGGTGGAGGGGGGTGAGAGGGGGCGGGGGT	chr3	47417889	ACGGGGGT	AGTGGGGTGAGAGGGGGCGGTGGAGGGGGGTGAGAGGGGGCGGGGGT	12999286	VQSRTrancheINDEL97.00to99.00	0	none	0	0	32	1e-6
chr3-047417889-ACGGGGGT-ATGGGGGTGAGAGGGGGCGGGGGT	chr3	47417889	ACGGGGGT	ATGGGGGTGAGAGGGGGCGGGGGT	12999286	VQSRTrancheINDEL97.00to99.00	0	none	0	0	32	1e-6
chr3-047417889-ACGGGGGT-CCGGGGGT	chr3	47417889	ACGGGGGT	CCGGGGGT	12999286	VQSRTrancheINDEL97.00to99.00	0	none	9e-6	0	32	9e-6
chr3-047417889-ACGGGGGT-GCGGGGGT	chr3	47417889	ACGGGGGT	GCGGGGGT	12999286	VQSRTrancheINDEL97.00to99.00	0	none	1.0799999999999996e-4	0	32	1.0799999999999996e-4
chr3-047417889-ACGGGGGT-TCGGGGGT	chr3	47417889	ACGGGGGT	TCGGGGGT	12999286	VQSRTrancheINDEL97.00to99.00	0	none	9e-6	0	32	9e-6
chr3-047417890-CGGGGGTGAGAGGGGGCGTGGGAGTGAG-*	chr3	47417890	CGGGGGTGAGAGGGGGCGTGGGAGTGAG	*	105983	VQSRTrancheINDEL95.00to96.00	0	none	0.01381099999999999	0	20	0.01381099999999999
chr3-047417890-CGGGGGTGAGAGGGGGCGTGGGAGTGAG-C	chr3	47417890	CGGGGGTGAGAGGGGGCGTGGGAGTGAG	C	105983	VQSRTrancheINDEL95.00to96.00	0	none	0	0	20	1e-6
chr3-047417890-CGGGGGTGAGAGGGGGCGTGGGAGTGAG-CGAGAGGGGGCGGGGGAGGGGGGTGAGAGGGGGCGTGGGAGTGAG	chr3	47417890	CGGGGGTGAGAGGGGGCGTGGGAGTGAG	CGAGAGGGGGCGGGGGAGGGGGGTGAGAGGGGGCGTGGGAGTGAG	105983	VQSRTrancheINDEL95.00to96.00	0	none	0	0	20	1e-6
chr3-047417890-CGGGGGTGAGAGGGGGCGTGGGAGTGAG-CGGGGGAGGGGGGGGAGAGGGGGCGGGGGGGGGGTGAGAGGGGGCGTGGGAGTGAG	chr3	47417890	CGGGGGTGAGAGGGGGCGTGGGAGTGAG	CGGGGGAGGGGGGGGAGAGGGGGCGGGGGGGGGGTGAGAGGGGGCGTGGGAGTGAG	105983	VQSRTrancheINDEL95.00to96.00	0	none	0	0	20	1e-6
chr3-047417890-CGGGGGTGAGAGGGGGCGTGGGAGTGAG-CGGGGGAGGGGGGTGAGAGGGGGCGGGGGGGGGGTGAGAGGGGGCGTGGGAGTGAG	chr3	47417890	CGGGGGTGAGAGGGGGCGTGGGAGTGAG	CGGGGGAGGGGGGTGAGAGGGGGCGGGGGGGGGGTGAGAGGGGGCGTGGGAGTGAG	105983	VQSRTrancheINDEL95.00to96.00	0	none	2.2000000000000003e-5	0	20	2.2000000000000003e-5
chr3-047417890-CGGGGGTGAGAGGGGGCGTGGGAGTGAG-CGGGGGAGGGGGGTGAGAGGGGGCGTGGGAGTGAG	chr3	47417890	CGGGGGTGAGAGGGGGCGTGGGAGTGAG	CGGGGGAGGGGGGTGAGAGGGGGCGTGGGAGTGAG	105983	VQSRTrancheINDEL95.00to96.00	0	none	5.2999999999999994e-5	0	20	5.2999999999999994e-5
chr3-047417890-CGGGGGTGAGAGGGGGCGTGGGAGTGAG-CGGGGGAGGGGGGTGAGGGGGGGCGGGGGGGGGGTGAGAGGGGGCGTGGGAGTGAG	chr3	47417890	CGGGGGTGAGAGGGGGCGTGGGAGTGAG	CGGGGGAGGGGGGTGAGGGGGGGCGGGGGGGGGGTGAGAGGGGGCGTGGGAGTGAG	105983	VQSRTrancheINDEL95.00to96.00	0	none	0	0	20	1e-6
chr3-047417890-CGGGGGTGAGAGGGGGCGTGGGAGTGAG-CGGGGGGGGGGGGTGAGAGGGGGCGTGGGAGTGAG	chr3	47417890	CGGGGGTGAGAGGGGGCGTGGGAGTGAG	CGGGGGGGGGGGGTGAGAGGGGGCGTGGGAGTGAG	105983	VQSRTrancheINDEL95.00to96.00	0	none	9e-6	0	20	9e-6
chr3-047417890-CGGGGGTGAGAGGGGGCGTGGGAGTGAG-CGGGGGGGGGGTGAGAGGGGGCGTGGGAGTGAG	chr3	47417890	CGGGGGTGAGAGGGGGCGTGGGAGTGAG	CGGGGGGGGGGTGAGAGGGGGCGTGGGAGTGAG	105983	VQSRTrancheINDEL95.00to96.00	0	none	0	0	20	1e-6
chr3-047417890-CGGGGGTGAGAGGGGGCGTGGGAGTGAG-GGGGGGTGAGAGGGGGCGTGGGAGTGAG	chr3	47417890	CGGGGGTGAGAGGGGGCGTGGGAGTGAG	GGGGGGTGAGAGGGGGCGTGGGAGTGAG	105983	VQSRTrancheINDEL95.00to96.00	0	none	0.04522800000000001	0	20	0.04522800000000001
chr3-047417891-GGGGGTGAGA-*	chr3	47417891	GGGGGTGAGA	*	337	VQSRTrancheINDEL99.50to99.90	0	none	0.013092	0	26	0.013092
chr3-047417891-GGGGGTGAGA-CGGGGTGAGA	chr3	47417891	GGGGGTGAGA	CGGGGTGAGA	337	VQSRTrancheINDEL99.50to99.90	0	none	0	0	26	1e-6
chr3-047417891-GGGGGTGAGA-G	chr3	47417891	GGGGGTGAGA	G	337	VQSRTrancheINDEL99.50to99.90	0	none	9e-6	0	26	9e-6
chr3-047417891-GGGGGTGAGA-GAGAGGGGTGAGA	chr3	47417891	GGGGGTGAGA	GAGAGGGGTGAGA	337	VQSRTrancheINDEL99.50to99.90	0	none	0	0	26	1e-6
chr3-047417891-GGGGGTGAGA-GGGGGAGGGGGGGGAGAGGGGGCGGGGGAGGGGTGAGA	chr3	47417891	GGGGGTGAGA	GGGGGAGGGGGGGGAGAGGGGGCGGGGGAGGGGTGAGA	337	VQSRTrancheINDEL99.50to99.90	0	none	9e-6	0	26	9e-6
chr3-047417891-GGGGGTGAGA-GGGGGAGGGGGGTGAGAGGGGGCGGGGGAGGGGTGAGA	chr3	47417891	GGGGGTGAGA	GGGGGAGGGGGGTGAGAGGGGGCGGGGGAGGGGTGAGA	337	VQSRTrancheINDEL99.50to99.90	0	none	2.2000000000000003e-5	0	26	2.2000000000000003e-5
chr3-047417893-G-*	chr3	47417893	G	*	1733	VQSRTrancheINDEL99.50to99.90	0	none	0.01298699999999999	0	26	0.01298699999999999
chr3-047417893-G-C	chr3	47417893	G	C	1733	VQSRTrancheINDEL99.50to99.90	0	none	0	0	26	1e-6
chr3-047417893-G-GCGGGGGAGGGGGGTGAGAGGGGGCGGGGGAGA	chr3	47417893	G	GCGGGGGAGGGGGGTGAGAGGGGGCGGGGGAGA	1733	VQSRTrancheINDEL99.50to99.90	0	none	0	0	26	1e-6
chr3-047417893-G-GGGAGA	chr3	47417893	G	GGGAGA	1733	VQSRTrancheINDEL99.50to99.90	0	none	1.0899999999999998e-4	0	26	1.0899999999999998e-4
chr3-047417893-G-GGGAGGGGGGAGAGAGGGGGCGGGGGAGA	chr3	47417893	G	GGGAGGGGGGAGAGAGGGGGCGGGGGAGA	1733	VQSRTrancheINDEL99.50to99.90	0	none	9e-6	0	26	9e-6
chr3-047417893-G-GGGAGGGGGGGGAGAGGGGGCGGGGGAGA	chr3	47417893	G	GGGAGGGGGGGGAGAGGGGGCGGGGGAGA	1733	VQSRTrancheINDEL99.50to99.90	2.402e-5	nfe	1.28e-4	0	26	1.28e-4
chr3-047417893-G-GGGAGGGGGGGGAGAGGGGGGGGGGGGGA	chr3	47417893	G	GGGAGGGGGGGGAGAGGGGGGGGGGGGGA	1733	VQSRTrancheINDEL99.50to99.90	0	none	0	0	26	1e-6
chr3-047417893-G-GGGAGGGGGGGGGGAGGGGGCGGGGGAGA	chr3	47417893	G	GGGAGGGGGGGGGGAGGGGGCGGGGGAGA	1733	VQSRTrancheINDEL99.50to99.90	0	none	0	0	26	1e-6
chr3-047417893-G-GGGAGGGGGGTGAGAGGGGGCGGGGGAGA	chr3	47417893	G	GGGAGGGGGGTGAGAGGGGGCGGGGGAGA	1733	VQSRTrancheINDEL99.50to99.90	1.2319e-4	nfe	6.150000000000004e-4	0	26	6.150000000000004e-4
chr3-047417893-G-GGGAGGGGGGTGAGAGGGGGCGGGGGAGGAGGGAGAGGGGGAGT	chr3	47417893	G	GGGAGGGGGGTGAGAGGGGGCGGGGGAGGAGGGAGAGGGGGAGT	1733	VQSRTrancheINDEL99.50to99.90	0	none	0	0	26	1e-6
chr3-047417893-G-GGGAGGGGGGTGAGAGGGGGCGGGGGGGA	chr3	47417893	G	GGGAGGGGGGTGAGAGGGGGCGGGGGGGA	1733	VQSRTrancheINDEL99.50to99.90	7.41e-6	nfe	2.2000000000000003e-5	0	26	2.2000000000000003e-5
chr3-047417893-G-GGGAGGGGGGTGAGAGGGGGGGGGGGAGA	chr3	47417893	G	GGGAGGGGGGTGAGAGGGGGGGGGGGAGA	1733	VQSRTrancheINDEL99.50to99.90	0	none	0	0	26	1e-6
chr3-047417893-G-GGGAGGGGGGTGAGAGGGGGGGGGGGGGA	chr3	47417893	G	GGGAGGGGGGTGAGAGGGGGGGGGGGGGA	1733	VQSRTrancheINDEL99.50to99.90	0	none	0	0	26	1e-6
chr3-047417893-G-GGGAGGGGGGTGAGTGGGGGCGGGGGCGA	chr3	47417893	G	GGGAGGGGGGTGAGTGGGGGCGGGGGCGA	1733	VQSRTrancheINDEL99.50to99.90	0	none	0	0	26	1e-6
chr3-047417893-G-GGGAGGGGGGTGGGAGGGGGCGGGGGAGA	chr3	47417893	G	GGGAGGGGGGTGGGAGGGGGCGGGGGAGA	1733	VQSRTrancheINDEL99.50to99.90	0	none	0	0	26	1e-6
chr3-047417893-G-GGGAGT	chr3	47417893	G	GGGAGT	1733	VQSRTrancheINDEL99.50to99.90	0	none	0	0	26	1e-6
chr3-047417893-G-GGGCGA	chr3	47417893	G	GGGCGA	1733	VQSRTrancheINDEL99.50to99.90	0	none	0	0	26	1e-6
chr3-047417893-G-GGGGGA	chr3	47417893	G	GGGGGA	1733	VQSRTrancheINDEL99.50to99.90	0	none	0	0	26	1e-6
chr3-047417894-GGTGAGAGGGGGCGTGGGAGTGAGAAGGGGCAAGGGAAAAGGGGGTGGGGGGAGAGGGTGGTGCGGGGTGGGGA-*	chr3	47417894	GGTGAGAGGGGGCGTGGGAGTGAGAAGGGGCAAGGGAAAAGGGGGTGGGGGGAGAGGGTGGTGCGGGGTGGGGA	*	13236401	VQSRTrancheINDEL97.00to99.00	0	none	5.4e-4	0	28	5.4e-4
chr3-047417894-GGTGAGAGGGGGCGTGGGAGTGAGAAGGGGCAAGGGAAAAGGGGGTGGGGGGAGAGGGTGGTGCGGGGTGGGGA-AGTGAGAGGGGGCGTGGGAGTGAGAAGGGGCAAGGGAAAAGGGGGTGGGGGGAGAGGGTGGTGCGGGGTGGGGA	chr3	47417894	GGTGAGAGGGGGCGTGGGAGTGAGAAGGGGCAAGGGAAAAGGGGGTGGGGGGAGAGGGTGGTGCGGGGTGGGGA	AGTGAGAGGGGGCGTGGGAGTGAGAAGGGGCAAGGGAAAAGGGGGTGGGGGGAGAGGGTGGTGCGGGGTGGGGA	13236401	VQSRTrancheINDEL97.00to99.00	0	none	0	0	28	1e-6
chr3-047417894-GGTGAGAGGGGGCGTGGGAGTGAGAAGGGGCAAGGGAAAAGGGGGTGGGGGGAGAGGGTGGTGCGGGGTGGGGA-G	chr3	47417894	GGTGAGAGGGGGCGTGGGAGTGAGAAGGGGCAAGGGAAAAGGGGGTGGGGGGAGAGGGTGGTGCGGGGTGGGGA	G	13236401	VQSRTrancheINDEL97.00to99.00	9.08e-6	nfe	9e-6	0	28	9.08e-6
chr3-047417894-GGTGAGAGGGGGCGTGGGAGTGAGAAGGGGCAAGGGAAAAGGGGGTGGGGGGAGAGGGTGGTGCGGGGTGGGGA-GAAGGGGGGGGAGAGGGGGCGGGGGAGAAGTGAGAGGGGGCGTGGGAGTGAGAAGGGGCAAGGGAAAAGGGGGTGGGGGGAGAGGGTGGTGCGGGGTGGGGA	chr3	47417894	GGTGAGAGGGGGCGTGGGAGTGAGAAGGGGCAAGGGAAAAGGGGGTGGGGGGAGAGGGTGGTGCGGGGTGGGGA	GAAGGGGGGGGAGAGGGGGCGGGGGAGAAGTGAGAGGGGGCGTGGGAGTGAGAAGGGGCAAGGGAAAAGGGGGTGGGGGGAGAGGGTGGTGCGGGGTGGGGA	13236401	VQSRTrancheINDEL97.00to99.00	0	none	0	0	28	1e-6
chr3-047417894-GGTGAGAGGGGGCGTGGGAGTGAGAAGGGGCAAGGGAAAAGGGGGTGGGGGGAGAGGGTGGTGCGGGGTGGGGA-GAAGTGAGAGGGGGCGTGGGAGTGAGAAGGGGCAAGGGAAAAGGGGGTGGGGGGAGAGGGTGGTGCGGGGTGGGGA	chr3	47417894	GGTGAGAGGGGGCGTGGGAGTGAGAAGGGGCAAGGGAAAAGGGGGTGGGGGGAGAGGGTGGTGCGGGGTGGGGA	GAAGTGAGAGGGGGCGTGGGAGTGAGAAGGGGCAAGGGAAAAGGGGGTGGGGGGAGAGGGTGGTGCGGGGTGGGGA	13236401	VQSRTrancheINDEL97.00to99.00	0	none	0.01801600000000001	0	28	0.01801600000000001
chr3-047417894-GGTGAGAGGGGGCGTGGGAGTGAGAAGGGGCAAGGGAAAAGGGGGTGGGGGGAGAGGGTGGTGCGGGGTGGGGA-GACGTGAGAGGGGGCGTGGGAGTGAGAAGGGGCAAGGGAAAAGGGGGTGGGGGGAGAGGGTGGTGCGGGGTGGGGA	chr3	47417894	GGTGAGAGGGGGCGTGGGAGTGAGAAGGGGCAAGGGAAAAGGGGGTGGGGGGAGAGGGTGGTGCGGGGTGGGGA	GACGTGAGAGGGGGCGTGGGAGTGAGAAGGGGCAAGGGAAAAGGGGGTGGGGGGAGAGGGTGGTGCGGGGTGGGGA	13236401	VQSRTrancheINDEL97.00to99.00	0	none	9e-6	0	28	9e-6
chr3-047417894-GGTGAGAGGGGGCGTGGGAGTGAGAAGGGGCAAGGGAAAAGGGGGTGGGGGGAGAGGGTGGTGCGGGGTGGGGA-GAGGGGGGTGAGAGGGGGCGGGGGAGAAGTGAGAGGGGGCGTGGGAGTGAGAAGGGGCAAGGGAAAAGGGGGTGGGGGGAGAGGGTGGTGCGGGGTGGGGA	chr3	47417894	GGTGAGAGGGGGCGTGGGAGTGAGAAGGGGCAAGGGAAAAGGGGGTGGGGGGAGAGGGTGGTGCGGGGTGGGGA	GAGGGGGGTGAGAGGGGGCGGGGGAGAAGTGAGAGGGGGCGTGGGAGTGAGAAGGGGCAAGGGAAAAGGGGGTGGGGGGAGAGGGTGGTGCGGGGTGGGGA	13236401	VQSRTrancheINDEL97.00to99.00	0	none	3.6999999999999985e-5	0	28	3.6999999999999985e-5
chr3-047417894-GGTGAGAGGGGGCGTGGGAGTGAGAAGGGGCAAGGGAAAAGGGGGTGGGGGGAGAGGGTGGTGCGGGGTGGGGA-GAGGGGGGTGAGAGGGGGCGGGGGAGACGTGAGAGGGGGCGTGGGAGTGAGAAGGGGCAAGGGAAAAGGGGGTGGGGGGAGAGGGTGGTGCGGGGTGGGGA	chr3	47417894	GGTGAGAGGGGGCGTGGGAGTGAGAAGGGGCAAGGGAAAAGGGGGTGGGGGGAGAGGGTGGTGCGGGGTGGGGA	GAGGGGGGTGAGAGGGGGCGGGGGAGACGTGAGAGGGGGCGTGGGAGTGAGAAGGGGCAAGGGAAAAGGGGGTGGGGGGAGAGGGTGGTGCGGGGTGGGGA	13236401	VQSRTrancheINDEL97.00to99.00	0	none	0	0	28	1e-6
chr3-047417894-GGTGAGAGGGGGCGTGGGAGTGAGAAGGGGCAAGGGAAAAGGGGGTGGGGGGAGAGGGTGGTGCGGGGTGGGGA-GCGGGGGAGGGGGGTGAGAGGGGGCGGGGGAGAAGTGAGAGGGGGCGTGGGAGTGAGAAGGGGCAAGGGAAAAGGGGGTGGGGGGAGAGGGTGGTGCGGGGTGGGGA	chr3	47417894	GGTGAGAGGGGGCGTGGGAGTGAGAAGGGGCAAGGGAAAAGGGGGTGGGGGGAGAGGGTGGTGCGGGGTGGGGA	GCGGGGGAGGGGGGTGAGAGGGGGCGGGGGAGAAGTGAGAGGGGGCGTGGGAGTGAGAAGGGGCAAGGGAAAAGGGGGTGGGGGGAGAGGGTGGTGCGGGGTGGGGA	13236401	VQSRTrancheINDEL97.00to99.00	0	none	0	0	28	1e-6
chr3-047417894-GGTGAGAGGGGGCGTGGGAGTGAGAAGGGGCAAGGGAAAAGGGGGTGGGGGGAGAGGGTGGTGCGGGGTGGGGA-GGAAGGGGGTGAGAGGGGGCGGGGGAGGGGGGTGAGAGGGGGCGGGGGAGAAGTGAGAGGGGGCGTGGGAGTGAGAAGGGGCAAGGGAAAAGGGGGTGGGGGGAGAGGGTGGTGCGGGGTGGGGA	chr3	47417894	GGTGAGAGGGGGCGTGGGAGTGAGAAGGGGCAAGGGAAAAGGGGGTGGGGGGAGAGGGTGGTGCGGGGTGGGGA	GGAAGGGGGTGAGAGGGGGCGGGGGAGGGGGGTGAGAGGGGGCGGGGGAGAAGTGAGAGGGGGCGTGGGAGTGAGAAGGGGCAAGGGAAAAGGGGGTGGGGGGAGAGGGTGGTGCGGGGTGGGGA	13236401	VQSRTrancheINDEL97.00to99.00	0	none	0	0	28	1e-6
chr3-047417894-GGTGAGAGGGGGCGTGGGAGTGAGAAGGGGCAAGGGAAAAGGGGGTGGGGGGAGAGGGTGGTGCGGGGTGGGGA-GGAGAAGTGAGAAGTGAGAGGGGGCGTGGGAGTGAGAAGGGGCAAGGGAAAAGGGGGTGGGGGGAGAGGGTGGTGCGGGGTGGGGA	chr3	47417894	GGTGAGAGGGGGCGTGGGAGTGAGAAGGGGCAAGGGAAAAGGGGGTGGGGGGAGAGGGTGGTGCGGGGTGGGGA	GGAGAAGTGAGAAGTGAGAGGGGGCGTGGGAGTGAGAAGGGGCAAGGGAAAAGGGGGTGGGGGGAGAGGGTGGTGCGGGGTGGGGA	13236401	VQSRTrancheINDEL97.00to99.00	0	none	0	0	28	1e-6
chr3-047417894-GGTGAGAGGGGGCGTGGGAGTGAGAAGGGGCAAGGGAAAAGGGGGTGGGGGGAGAGGGTGGTGCGGGGTGGGGA-GGAGAAGTGAGAGGGGGCGGGGGAGAAGTGAGAGGGGGCGTGGGAGTGAGAAGGGGCAAGGGAAAAGGGGGTGGGGGGAGAGGGTGGTGCGGGGTGGGGA	chr3	47417894	GGTGAGAGGGGGCGTGGGAGTGAGAAGGGGCAAGGGAAAAGGGGGTGGGGGGAGAGGGTGGTGCGGGGTGGGGA	GGAGAAGTGAGAGGGGGCGGGGGAGAAGTGAGAGGGGGCGTGGGAGTGAGAAGGGGCAAGGGAAAAGGGGGTGGGGGGAGAGGGTGGTGCGGGGTGGGGA	13236401	VQSRTrancheINDEL97.00to99.00	0	none	1.47e-4	0	28	1.47e-4
chr3-047417894-GGTGAGAGGGGGCGTGGGAGTGAGAAGGGGCAAGGGAAAAGGGGGTGGGGGGAGAGGGTGGTGCGGGGTGGGGA-GGAGAAGTGAGAGGGGGCGTGGGAGTGAGAAGGGGCAAGGGAAAAGGGGGTGGGGGGAGAGGGTGGTGCGGGGTGGGGA	chr3	47417894	GGTGAGAGGGGGCGTGGGAGTGAGAAGGGGCAAGGGAAAAGGGGGTGGGGGGAGAGGGTGGTGCGGGGTGGGGA	GGAGAAGTGAGAGGGGGCGTGGGAGTGAGAAGGGGCAAGGGAAAAGGGGGTGGGGGGAGAGGGTGGTGCGGGGTGGGGA	13236401	VQSRTrancheINDEL97.00to99.00	0	none	0.4018629999999994	10	28	0.4018629999999994
chr3-047417894-GGTGAGAGGGGGCGTGGGAGTGAGAAGGGGCAAGGGAAAAGGGGGTGGGGGGAGAGGGTGGTGCGGGGTGGGGA-GGAGACGTGAGAGGGGGCGTGGGAGTGAGAAGGGGCAAGGGAAAAGGGGGTGGGGGGAGAGGGTGGTGCGGGGTGGGGA	chr3	47417894	GGTGAGAGGGGGCGTGGGAGTGAGAAGGGGCAAGGGAAAAGGGGGTGGGGGGAGAGGGTGGTGCGGGGTGGGGA	GGAGACGTGAGAGGGGGCGTGGGAGTGAGAAGGGGCAAGGGAAAAGGGGGTGGGGGGAGAGGGTGGTGCGGGGTGGGGA	13236401	VQSRTrancheINDEL97.00to99.00	0	none	5.630000000000005e-4	0	28	5.630000000000005e-4
chr3-047417894-GGTGAGAGGGGGCGTGGGAGTGAGAAGGGGCAAGGGAAAAGGGGGTGGGGGGAGAGGGTGGTGCGGGGTGGGGA-GGAGAGAAGTGAGAGGGGGCGTGGGAGTGAGAAGGGGCAAGGGAAAAGGGGGTGGGGGGAGAGGGTGGTGCGGGGTGGGGA	chr3	47417894	GGTGAGAGGGGGCGTGGGAGTGAGAAGGGGCAAGGGAAAAGGGGGTGGGGGGAGAGGGTGGTGCGGGGTGGGGA	GGAGAGAAGTGAGAGGGGGCGTGGGAGTGAGAAGGGGCAAGGGAAAAGGGGGTGGGGGGAGAGGGTGGTGCGGGGTGGGGA	13236401	VQSRTrancheINDEL97.00to99.00	0	none	0	0	28	1e-6
chr3-047417894-GGTGAGAGGGGGCGTGGGAGTGAGAAGGGGCAAGGGAAAAGGGGGTGGGGGGAGAGGGTGGTGCGGGGTGGGGA-GGAGAGGGGGCGTGGGAGTGAGAAGGGGCAAGGGAAAAGGGGGTGGGGGGAGAGGGTGGTGCGGGGTGGGGA	chr3	47417894	GGTGAGAGGGGGCGTGGGAGTGAGAAGGGGCAAGGGAAAAGGGGGTGGGGGGAGAGGGTGGTGCGGGGTGGGGA	GGAGAGGGGGCGTGGGAGTGAGAAGGGGCAAGGGAAAAGGGGGTGGGGGGAGAGGGTGGTGCGGGGTGGGGA	13236401	VQSRTrancheINDEL97.00to99.00	0	none	0	0	28	1e-6
chr3-047417894-GGTGAGAGGGGGCGTGGGAGTGAGAAGGGGCAAGGGAAAAGGGGGTGGGGGGAGAGGGTGGTGCGGGGTGGGGA-GGAGCAGTGAGAGGGGGCGTGGGAGTGAGAAGGGGCAAGGGAAAAGGGGGTGGGGGGAGAGGGTGGTGCGGGGTGGGGA	chr3	47417894	GGTGAGAGGGGGCGTGGGAGTGAGAAGGGGCAAGGGAAAAGGGGGTGGGGGGAGAGGGTGGTGCGGGGTGGGGA	GGAGCAGTGAGAGGGGGCGTGGGAGTGAGAAGGGGCAAGGGAAAAGGGGGTGGGGGGAGAGGGTGGTGCGGGGTGGGGA	13236401	VQSRTrancheINDEL97.00to99.00	0	none	9e-6	0	28	9e-6
chr3-047417894-GGTGAGAGGGGGCGTGGGAGTGAGAAGGGGCAAGGGAAAAGGGGGTGGGGGGAGAGGGTGGTGCGGGGTGGGGA-GGAGGAGGGAGAGGGGGCGTGGGAGAAGTGAGAGGGGGCGTGGGAGTGAGAAGGGGCAAGGGAAAAGGGGGTGGGGGGAGAGGGTGGTGCGGGGTGGGGA	chr3	47417894	GGTGAGAGGGGGCGTGGGAGTGAGAAGGGGCAAGGGAAAAGGGGGTGGGGGGAGAGGGTGGTGCGGGGTGGGGA	GGAGGAGGGAGAGGGGGCGTGGGAGAAGTGAGAGGGGGCGTGGGAGTGAGAAGGGGCAAGGGAAAAGGGGGTGGGGGGAGAGGGTGGTGCGGGGTGGGGA	13236401	VQSRTrancheINDEL97.00to99.00	0	none	0	0	28	1e-6
chr3-047417894-GGTGAGAGGGGGCGTGGGAGTGAGAAGGGGCAAGGGAAAAGGGGGTGGGGGGAGAGGGTGGTGCGGGGTGGGGA-GGAGGAGTGAGAGGGGGCGTGGGAGTGAGAAGGGGCAAGGGAAAAGGGGGTGGGGGGAGAGGGTGGTGCGGGGTGGGGA	chr3	47417894	GGTGAGAGGGGGCGTGGGAGTGAGAAGGGGCAAGGGAAAAGGGGGTGGGGGGAGAGGGTGGTGCGGGGTGGGGA	GGAGGAGTGAGAGGGGGCGTGGGAGTGAGAAGGGGCAAGGGAAAAGGGGGTGGGGGGAGAGGGTGGTGCGGGGTGGGGA	13236401	VQSRTrancheINDEL97.00to99.00	0	none	9e-6	0	28	9e-6
chr3-047417894-GGTGAGAGGGGGCGTGGGAGTGAGAAGGGGCAAGGGAAAAGGGGGTGGGGGGAGAGGGTGGTGCGGGGTGGGGA-GGAGGCGGGGGAGAGGGGGCGGGGGGGAAGTGAGAGGGGGCGTGGGAGTGAGAAGGGGCAAGGGAAAAGGGGGTGGGGGGAGAGGGTGGTGCGGGGTGGGGA	chr3	47417894	GGTGAGAGGGGGCGTGGGAGTGAGAAGGGGCAAGGGAAAAGGGGGTGGGGGGAGAGGGTGGTGCGGGGTGGGGA	GGAGGCGGGGGAGAGGGGGCGGGGGGGAAGTGAGAGGGGGCGTGGGAGTGAGAAGGGGCAAGGGAAAAGGGGGTGGGGGGAGAGGGTGGTGCGGGGTGGGGA	13236401	VQSRTrancheINDEL97.00to99.00	0	none	0	0	28	1e-6
chr3-047417894-GGTGAGAGGGGGCGTGGGAGTGAGAAGGGGCAAGGGAAAAGGGGGTGGGGGGAGAGGGTGGTGCGGGGTGGGGA-GGAGGGGGCGTGGGAGTGAGAAGGGGCAAGGGAAAAGGGGGTGGGGGGAGAGGGTGGTGCGGGGTGGGGA	chr3	47417894	GGTGAGAGGGGGCGTGGGAGTGAGAAGGGGCAAGGGAAAAGGGGGTGGGGGGAGAGGGTGGTGCGGGGTGGGGA	GGAGGGGGCGTGGGAGTGAGAAGGGGCAAGGGAAAAGGGGGTGGGGGGAGAGGGTGGTGCGGGGTGGGGA	13236401	VQSRTrancheINDEL97.00to99.00	0	none	2.08e-4	0	28	2.08e-4
chr3-047417894-GGTGAGAGGGGGCGTGGGAGTGAGAAGGGGCAAGGGAAAAGGGGGTGGGGGGAGAGGGTGGTGCGGGGTGGGGA-GGAGGGGGGAGAGAGGGGGCGGGGGAGAAGTGAGAGGGGGCGTGGGAGTGAGAAGGGGCAAGGGAAAAGGGGGTGGGGGGAGAGGGTGGTGCGGGGTGGGGA	chr3	47417894	GGTGAGAGGGGGCGTGGGAGTGAGAAGGGGCAAGGGAAAAGGGGGTGGGGGGAGAGGGTGGTGCGGGGTGGGGA	GGAGGGGGGAGAGAGGGGGCGGGGGAGAAGTGAGAGGGGGCGTGGGAGTGAGAAGGGGCAAGGGAAAAGGGGGTGGGGGGAGAGGGTGGTGCGGGGTGGGGA	13236401	VQSRTrancheINDEL97.00to99.00	0	none	2.2000000000000003e-5	0	28	2.2000000000000003e-5
chr3-047417894-GGTGAGAGGGGGCGTGGGAGTGAGAAGGGGCAAGGGAAAAGGGGGTGGGGGGAGAGGGTGGTGCGGGGTGGGGA-GGAGGGGGGAGAGAGGGGGCGGGGGAGGAGTGAGAGGGGGCGTGGGAGTGAGAAGGGGCAAGGGAAAAGGGGGTGGGGGGAGAGGGTGGTGCGGGGTGGGGA	chr3	47417894	GGTGAGAGGGGGCGTGGGAGTGAGAAGGGGCAAGGGAAAAGGGGGTGGGGGGAGAGGGTGGTGCGGGGTGGGGA	GGAGGGGGGAGAGAGGGGGCGGGGGAGGAGTGAGAGGGGGCGTGGGAGTGAGAAGGGGCAAGGGAAAAGGGGGTGGGGGGAGAGGGTGGTGCGGGGTGGGGA	13236401	VQSRTrancheINDEL97.00to99.00	0	none	0	0	28	1e-6
chr3-047417894-GGTGAGAGGGGGCGTGGGAGTGAGAAGGGGCAAGGGAAAAGGGGGTGGGGGGAGAGGGTGGTGCGGGGTGGGGA-GGAGGGGGGAGAGAGGGGGCGGGGGGGAAGTGAGAGGGGGCGTGGGAGTGAGAAGGGGCAAGGGAAAAGGGGGTGGGGGGAGAGGGTGGTGCGGGGTGGGGA	chr3	47417894	GGTGAGAGGGGGCGTGGGAGTGAGAAGGGGCAAGGGAAAAGGGGGTGGGGGGAGAGGGTGGTGCGGGGTGGGGA	GGAGGGGGGAGAGAGGGGGCGGGGGGGAAGTGAGAGGGGGCGTGGGAGTGAGAAGGGGCAAGGGAAAAGGGGGTGGGGGGAGAGGGTGGTGCGGGGTGGGGA	13236401	VQSRTrancheINDEL97.00to99.00	0	none	0	0	28	1e-6
chr3-047417894-GGTGAGAGGGGGCGTGGGAGTGAGAAGGGGCAAGGGAAAAGGGGGTGGGGGGAGAGGGTGGTGCGGGGTGGGGA-GGAGGGGGGAGAGAGGGGGCGGGGGGGAGGTGAGAGGGGGCGTGGAGAAGTGAGAGGGGGCGTGGGAGTGAGAAGGGGCAAGGGAAAAGGGGGTGGGGGGAGAGGGTGGTGCGGGGTGGGGA	chr3	47417894	GGTGAGAGGGGGCGTGGGAGTGAGAAGGGGCAAGGGAAAAGGGGGTGGGGGGAGAGGGTGGTGCGGGGTGGGGA	GGAGGGGGGAGAGAGGGGGCGGGGGGGAGGTGAGAGGGGGCGTGGAGAAGTGAGAGGGGGCGTGGGAGTGAGAAGGGGCAAGGGAAAAGGGGGTGGGGGGAGAGGGTGGTGCGGGGTGGGGA	13236401	VQSRTrancheINDEL97.00to99.00	0	none	0	0	28	1e-6
chr3-047417894-GGTGAGAGGGGGCGTGGGAGTGAGAAGGGGCAAGGGAAAAGGGGGTGGGGGGAGAGGGTGGTGCGGGGTGGGGA-GGAGGGGGGCGAGAGGGGGCGGGGGAGAAGTGAGAGGGGGCGTGGGAGTGAGAAGGGGCAAGGGAAAAGGGGGTGGGGGGAGAGGGTGGTGCGGGGTGGGGA	chr3	47417894	GGTGAGAGGGGGCGTGGGAGTGAGAAGGGGCAAGGGAAAAGGGGGTGGGGGGAGAGGGTGGTGCGGGGTGGGGA	GGAGGGGGGCGAGAGGGGGCGGGGGAGAAGTGAGAGGGGGCGTGGGAGTGAGAAGGGGCAAGGGAAAAGGGGGTGGGGGGAGAGGGTGGTGCGGGGTGGGGA	13236401	VQSRTrancheINDEL97.00to99.00	0	none	0	0	28	1e-6
chr3-047417894-GGTGAGAGGGGGCGTGGGAGTGAGAAGGGGCAAGGGAAAAGGGGGTGGGGGGAGAGGGTGGTGCGGGGTGGGGA-GGAGGGGGGGGAGAGGGGCGGGGGAGAAGTGAGAGGGGGCGTGGGAGTGAGAAGGGGCAAGGGAAAAGGGGGTGGGGGGAGAGGGTGGTGCGGGGTGGGGA	chr3	47417894	GGTGAGAGGGGGCGTGGGAGTGAGAAGGGGCAAGGGAAAAGGGGGTGGGGGGAGAGGGTGGTGCGGGGTGGGGA	GGAGGGGGGGGAGAGGGGCGGGGGAGAAGTGAGAGGGGGCGTGGGAGTGAGAAGGGGCAAGGGAAAAGGGGGTGGGGGGAGAGGGTGGTGCGGGGTGGGGA	13236401	VQSRTrancheINDEL97.00to99.00	0	none	0	0	28	1e-6
chr3-047417894-GGTGAGAGGGGGCGTGGGAGTGAGAAGGGGCAAGGGAAAAGGGGGTGGGGGGAGAGGGTGGTGCGGGGTGGGGA-GGAGGGGGGGGAGAGGGGGCGGGGGAGAAGTGAGAGGGGGAGAAGTGAGAGGGGGCGTGGGAGTGAGAAGGGGCAAGGGAAAAGGGGGTGGGGGGAGAGGGTGGTGCGGGGTGGGGA	chr3	47417894	GGTGAGAGGGGGCGTGGGAGTGAGAAGGGGCAAGGGAAAAGGGGGTGGGGGGAGAGGGTGGTGCGGGGTGGGGA	GGAGGGGGGGGAGAGGGGGCGGGGGAGAAGTGAGAGGGGGAGAAGTGAGAGGGGGCGTGGGAGTGAGAAGGGGCAAGGGAAAAGGGGGTGGGGGGAGAGGGTGGTGCGGGGTGGGGA	13236401	VQSRTrancheINDEL97.00to99.00	0	none	0	0	28	1e-6
chr3-047417894-GGTGAGAGGGGGCGTGGGAGTGAGAAGGGGCAAGGGAAAAGGGGGTGGGGGGAGAGGGTGGTGCGGGGTGGGGA-GGAGGGGGGGGAGAGGGGGCGGGGGAGAAGTGAGAGGGGGCGTGGGAGGGAGGGGGGTGAGAGGGGGCGGGGGAGAAGTGAGAGGGGGCGTGGGAGTGAGAAGGGGCAAGGGAAAAGGGGGTGGGGGGAGAGGGTGGTGCGGGGTGGGGA	chr3	47417894	GGTGAGAGGGGGCGTGGGAGTGAGAAGGGGCAAGGGAAAAGGGGGTGGGGGGAGAGGGTGGTGCGGGGTGGGGA	GGAGGGGGGGGAGAGGGGGCGGGGGAGAAGTGAGAGGGGGCGTGGGAGGGAGGGGGGTGAGAGGGGGCGGGGGAGAAGTGAGAGGGGGCGTGGGAGTGAGAAGGGGCAAGGGAAAAGGGGGTGGGGGGAGAGGGTGGTGCGGGGTGGGGA	13236401	VQSRTrancheINDEL97.00to99.00	0	none	0	0	28	1e-6
chr3-047417894-GGTGAGAGGGGGCGTGGGAGTGAGAAGGGGCAAGGGAAAAGGGGGTGGGGGGAGAGGGTGGTGCGGGGTGGGGA-GGAGGGGGGGGAGAGGGGGCGGGGGAGAAGTGAGAGGGGGCGTGGGAGTGAGAAGGGGCAAGGGAAAAGGGGGTGGGGGGAGAGGGTGGTGCGGGGTGGGGA	chr3	47417894	GGTGAGAGGGGGCGTGGGAGTGAGAAGGGGCAAGGGAAAAGGGGGTGGGGGGAGAGGGTGGTGCGGGGTGGGGA	GGAGGGGGGGGAGAGGGGGCGGGGGAGAAGTGAGAGGGGGCGTGGGAGTGAGAAGGGGCAAGGGAAAAGGGGGTGGGGGGAGAGGGTGGTGCGGGGTGGGGA	13236401	VQSRTrancheINDEL97.00to99.00	0	none	0.01060299999999998	0	28	0.01060299999999998
chr3-047417894-GGTGAGAGGGGGCGTGGGAGTGAGAAGGGGCAAGGGAAAAGGGGGTGGGGGGAGAGGGTGGTGCGGGGTGGGGA-GGAGGGGGGGGAGAGGGGGCGGGGGAGACGTGAGAGGGGGCGTGGGAGTGAGAAGGGGCAAGGGAAAAGGGGGTGGGGGGAGAGGGTGGTGCGGGGTGGGGA	chr3	47417894	GGTGAGAGGGGGCGTGGGAGTGAGAAGGGGCAAGGGAAAAGGGGGTGGGGGGAGAGGGTGGTGCGGGGTGGGGA	GGAGGGGGGGGAGAGGGGGCGGGGGAGACGTGAGAGGGGGCGTGGGAGTGAGAAGGGGCAAGGGAAAAGGGGGTGGGGGGAGAGGGTGGTGCGGGGTGGGGA	13236401	VQSRTrancheINDEL97.00to99.00	0	none	0	0	28	1e-6
chr3-047417894-GGTGAGAGGGGGCGTGGGAGTGAGAAGGGGCAAGGGAAAAGGGGGTGGGGGGAGAGGGTGGTGCGGGGTGGGGA-GGAGGGGGGGGAGAGGGGGCGGGGGAGAGGGGAGAGGGGGCGTGGGAGTGAGAAGTGAGAGGGGGCGTGGGAGTGAGAAGGGGCAAGGGAAAAGGGGGTGGGGGGAGAGGGTGGTGCGGGGTGGGGA	chr3	47417894	GGTGAGAGGGGGCGTGGGAGTGAGAAGGGGCAAGGGAAAAGGGGGTGGGGGGAGAGGGTGGTGCGGGGTGGGGA	GGAGGGGGGGGAGAGGGGGCGGGGGAGAGGGGAGAGGGGGCGTGGGAGTGAGAAGTGAGAGGGGGCGTGGGAGTGAGAAGGGGCAAGGGAAAAGGGGGTGGGGGGAGAGGGTGGTGCGGGGTGGGGA	13236401	VQSRTrancheINDEL97.00to99.00	0	none	0	0	28	1e-6
chr3-047417894-GGTGAGAGGGGGCGTGGGAGTGAGAAGGGGCAAGGGAAAAGGGGGTGGGGGGAGAGGGTGGTGCGGGGTGGGGA-GGAGGGGGGGGAGAGGGGGCGGGGGAGGAGTGAGAGGGGGCGTGGGAGTGAGAAGGGGCAAGGGAAAAGGGGGTGGGGGGAGAGGGTGGTGCGGGGTGGGGA	chr3	47417894	GGTGAGAGGGGGCGTGGGAGTGAGAAGGGGCAAGGGAAAAGGGGGTGGGGGGAGAGGGTGGTGCGGGGTGGGGA	GGAGGGGGGGGAGAGGGGGCGGGGGAGGAGTGAGAGGGGGCGTGGGAGTGAGAAGGGGCAAGGGAAAAGGGGGTGGGGGGAGAGGGTGGTGCGGGGTGGGGA	13236401	VQSRTrancheINDEL97.00to99.00	0	none	6.999999999999998e-5	0	28	6.999999999999998e-5
chr3-047417894-GGTGAGAGGGGGCGTGGGAGTGAGAAGGGGCAAGGGAAAAGGGGGTGGGGGGAGAGGGTGGTGCGGGGTGGGGA-GGAGGGGGGGGAGAGGGGGCGGGGGAGGGGGGTGAGAGGGGGCGGGGGAGAAGTGAGAGGGGGCGTGGGAGTGAGAAGGGGCAAGGGAAAAGGGGGTGGGGGGAGAGGGTGGTGCGGGGTGGGGA	chr3	47417894	GGTGAGAGGGGGCGTGGGAGTGAGAAGGGGCAAGGGAAAAGGGGGTGGGGGGAGAGGGTGGTGCGGGGTGGGGA	GGAGGGGGGGGAGAGGGGGCGGGGGAGGGGGGTGAGAGGGGGCGGGGGAGAAGTGAGAGGGGGCGTGGGAGTGAGAAGGGGCAAGGGAAAAGGGGGTGGGGGGAGAGGGTGGTGCGGGGTGGGGA	13236401	VQSRTrancheINDEL97.00to99.00	0	none	8.9e-5	0	28	8.9e-5
chr3-047417894-GGTGAGAGGGGGCGTGGGAGTGAGAAGGGGCAAGGGAAAAGGGGGTGGGGGGAGAGGGTGGTGCGGGGTGGGGA-GGAGGGGGGGGAGAGGGGGCGGGGGAGTAGTGAGAGGGGGCGTGGGAGTGAGAAGGGGCAAGGGAAAAGGGGGTGGGGGGAGAGGGTGGTGCGGGGTGGGGA	chr3	47417894	GGTGAGAGGGGGCGTGGGAGTGAGAAGGGGCAAGGGAAAAGGGGGTGGGGGGAGAGGGTGGTGCGGGGTGGGGA	GGAGGGGGGGGAGAGGGGGCGGGGGAGTAGTGAGAGGGGGCGTGGGAGTGAGAAGGGGCAAGGGAAAAGGGGGTGGGGGGAGAGGGTGGTGCGGGGTGGGGA	13236401	VQSRTrancheINDEL97.00to99.00	0	none	0	0	28	1e-6
chr3-047417894-GGTGAGAGGGGGCGTGGGAGTGAGAAGGGGCAAGGGAAAAGGGGGTGGGGGGAGAGGGTGGTGCGGGGTGGGGA-GGAGGGGGGGGAGAGGGGGCGGGGGGGAAGTGAGAGGGGGCGTGGGAGTGAGAAGGGGCAAGGGAAAAGGGGGTGGGGGGAGAGGGTGGTGCGGGGTGGGGA	chr3	47417894	GGTGAGAGGGGGCGTGGGAGTGAGAAGGGGCAAGGGAAAAGGGGGTGGGGGGAGAGGGTGGTGCGGGGTGGGGA	GGAGGGGGGGGAGAGGGGGCGGGGGGGAAGTGAGAGGGGGCGTGGGAGTGAGAAGGGGCAAGGGAAAAGGGGGTGGGGGGAGAGGGTGGTGCGGGGTGGGGA	13236401	VQSRTrancheINDEL97.00to99.00	0	none	5.2999999999999994e-5	0	28	5.2999999999999994e-5
chr3-047417894-GGTGAGAGGGGGCGTGGGAGTGAGAAGGGGCAAGGGAAAAGGGGGTGGGGGGAGAGGGTGGTGCGGGGTGGGGA-GGAGGGGGGGGAGAGGGGGCGGGGGGGACGTGAGAGGGGGCGTGGGAGTGAGAAGGGGCAAGGGAAAAGGGGGTGGGGGGAGAGGGTGGTGCGGGGTGGGGA	chr3	47417894	GGTGAGAGGGGGCGTGGGAGTGAGAAGGGGCAAGGGAAAAGGGGGTGGGGGGAGAGGGTGGTGCGGGGTGGGGA	GGAGGGGGGGGAGAGGGGGCGGGGGGGACGTGAGAGGGGGCGTGGGAGTGAGAAGGGGCAAGGGAAAAGGGGGTGGGGGGAGAGGGTGGTGCGGGGTGGGGA	13236401	VQSRTrancheINDEL97.00to99.00	0	none	0	0	28	1e-6
chr3-047417894-GGTGAGAGGGGGCGTGGGAGTGAGAAGGGGCAAGGGAAAAGGGGGTGGGGGGAGAGGGTGGTGCGGGGTGGGGA-GGAGGGGGGGGAGAGGGGGCGGGGGGGGAGTGAGAGGGGGCGTGGGAGTGAGAAGGGGCAAGGGAAAAGGGGGTGGGGGGAGAGGGTGGTGCGGGGTGGGGA	chr3	47417894	GGTGAGAGGGGGCGTGGGAGTGAGAAGGGGCAAGGGAAAAGGGGGTGGGGGGAGAGGGTGGTGCGGGGTGGGGA	GGAGGGGGGGGAGAGGGGGCGGGGGGGGAGTGAGAGGGGGCGTGGGAGTGAGAAGGGGCAAGGGAAAAGGGGGTGGGGGGAGAGGGTGGTGCGGGGTGGGGA	13236401	VQSRTrancheINDEL97.00to99.00	0	none	0	0	28	1e-6
chr3-047417894-GGTGAGAGGGGGCGTGGGAGTGAGAAGGGGCAAGGGAAAAGGGGGTGGGGGGAGAGGGTGGTGCGGGGTGGGGA-GGAGGGGGGGGAGAGGGGGCGGGGGGGGGGGGTGAGAGGGGGCGGGGGAGAAGTGAGAGGGGGCGTGGGAGTGAGAAGGGGCAAGGGAAAAGGGGGTGGGGGGAGAGGGTGGTGCGGGGTGGGGA	chr3	47417894	GGTGAGAGGGGGCGTGGGAGTGAGAAGGGGCAAGGGAAAAGGGGGTGGGGGGAGAGGGTGGTGCGGGGTGGGGA	GGAGGGGGGGGAGAGGGGGCGGGGGGGGGGGGTGAGAGGGGGCGGGGGAGAAGTGAGAGGGGGCGTGGGAGTGAGAAGGGGCAAGGGAAAAGGGGGTGGGGGGAGAGGGTGGTGCGGGGTGGGGA	13236401	VQSRTrancheINDEL97.00to99.00	0	none	0	0	28	1e-6
chr3-047417894-GGTGAGAGGGGGCGTGGGAGTGAGAAGGGGCAAGGGAAAAGGGGGTGGGGGGAGAGGGTGGTGCGGGGTGGGGA-GGAGGGGGGGGAGAGGGGGGGGGGGAGAAGTGAGAGGGGGCGTGGGAGTGAGAAGGGGCAAGGGAAAAGGGGGTGGGGGGAGAGGGTGGTGCGGGGTGGGGA	chr3	47417894	GGTGAGAGGGGGCGTGGGAGTGAGAAGGGGCAAGGGAAAAGGGGGTGGGGGGAGAGGGTGGTGCGGGGTGGGGA	GGAGGGGGGGGAGAGGGGGGGGGGGAGAAGTGAGAGGGGGCGTGGGAGTGAGAAGGGGCAAGGGAAAAGGGGGTGGGGGGAGAGGGTGGTGCGGGGTGGGGA	13236401	VQSRTrancheINDEL97.00to99.00	0	none	9e-6	0	28	9e-6
chr3-047417894-GGTGAGAGGGGGCGTGGGAGTGAGAAGGGGCAAGGGAAAAGGGGGTGGGGGGAGAGGGTGGTGCGGGGTGGGGA-GGAGGGGGGGGAGCGGGGGCGGGGGAGAAGTGAGAGGGGGCGTGGGAGTGAGAAGGGGCAAGGGAAAAGGGGGTGGGGGGAGAGGGTGGTGCGGGGTGGGGA	chr3	47417894	GGTGAGAGGGGGCGTGGGAGTGAGAAGGGGCAAGGGAAAAGGGGGTGGGGGGAGAGGGTGGTGCGGGGTGGGGA	GGAGGGGGGGGAGCGGGGGCGGGGGAGAAGTGAGAGGGGGCGTGGGAGTGAGAAGGGGCAAGGGAAAAGGGGGTGGGGGGAGAGGGTGGTGCGGGGTGGGGA	13236401	VQSRTrancheINDEL97.00to99.00	0	none	0	0	28	1e-6
chr3-047417894-GGTGAGAGGGGGCGTGGGAGTGAGAAGGGGCAAGGGAAAAGGGGGTGGGGGGAGAGGGTGGTGCGGGGTGGGGA-GGAGGGGGGGGAGGGGGGGCGGGGGAGAAGTGAGAGGGGGCGTGGGAGTGAGAAGGGGCAAGGGAAAAGGGGGTGGGGGGAGAGGGTGGTGCGGGGTGGGGA	chr3	47417894	GGTGAGAGGGGGCGTGGGAGTGAGAAGGGGCAAGGGAAAAGGGGGTGGGGGGAGAGGGTGGTGCGGGGTGGGGA	GGAGGGGGGGGAGGGGGGGCGGGGGAGAAGTGAGAGGGGGCGTGGGAGTGAGAAGGGGCAAGGGAAAAGGGGGTGGGGGGAGAGGGTGGTGCGGGGTGGGGA	13236401	VQSRTrancheINDEL97.00to99.00	0	none	9e-6	0	28	9e-6
chr3-047417894-GGTGAGAGGGGGCGTGGGAGTGAGAAGGGGCAAGGGAAAAGGGGGTGGGGGGAGAGGGTGGTGCGGGGTGGGGA-GGAGGGGGGGGAGTGAGAGGGGGCGGGGGAGAAGTGAGAGGGGGCGTGGGAGTGAGAAGGGGCAAGGGAAAAGGGGGTGGGGGGAGAGGGTGGTGCGGGGTGGGGA	chr3	47417894	GGTGAGAGGGGGCGTGGGAGTGAGAAGGGGCAAGGGAAAAGGGGGTGGGGGGAGAGGGTGGTGCGGGGTGGGGA	GGAGGGGGGGGAGTGAGAGGGGGCGGGGGAGAAGTGAGAGGGGGCGTGGGAGTGAGAAGGGGCAAGGGAAAAGGGGGTGGGGGGAGAGGGTGGTGCGGGGTGGGGA	13236401	VQSRTrancheINDEL97.00to99.00	0	none	0	0	28	1e-6
chr3-047417894-GGTGAGAGGGGGCGTGGGAGTGAGAAGGGGCAAGGGAAAAGGGGGTGGGGGGAGAGGGTGGTGCGGGGTGGGGA-GGAGGGGGGGGCGAGGGGGCGGGGGAGAAGTGAGAGGGGGCGTGGGAGTGAGAAGGGGCAAGGGAAAAGGGGGTGGGGGGAGAGGGTGGTGCGGGGTGGGGA	chr3	47417894	GGTGAGAGGGGGCGTGGGAGTGAGAAGGGGCAAGGGAAAAGGGGGTGGGGGGAGAGGGTGGTGCGGGGTGGGGA	GGAGGGGGGGGCGAGGGGGCGGGGGAGAAGTGAGAGGGGGCGTGGGAGTGAGAAGGGGCAAGGGAAAAGGGGGTGGGGGGAGAGGGTGGTGCGGGGTGGGGA	13236401	VQSRTrancheINDEL97.00to99.00	0	none	0	0	28	1e-6
chr3-047417894-GGTGAGAGGGGGCGTGGGAGTGAGAAGGGGCAAGGGAAAAGGGGGTGGGGGGAGAGGGTGGTGCGGGGTGGGGA-GGAGGGGGGGGGGAGGGGGCGGGGGAGAAGTGAGAGGGGGCGTGGGAGTGAGAAGGGGCAAGGGAAAAGGGGGTGGGGGGAGAGGGTGGTGCGGGGTGGGGA	chr3	47417894	GGTGAGAGGGGGCGTGGGAGTGAGAAGGGGCAAGGGAAAAGGGGGTGGGGGGAGAGGGTGGTGCGGGGTGGGGA	GGAGGGGGGGGGGAGGGGGCGGGGGAGAAGTGAGAGGGGGCGTGGGAGTGAGAAGGGGCAAGGGAAAAGGGGGTGGGGGGAGAGGGTGGTGCGGGGTGGGGA	13236401	VQSRTrancheINDEL97.00to99.00	0	none	0	0	28	1e-6
chr3-047417894-GGTGAGAGGGGGCGTGGGAGTGAGAAGGGGCAAGGGAAAAGGGGGTGGGGGGAGAGGGTGGTGCGGGGTGGGGA-GGAGGGGGGGGTGAGGGGGCGGGGGAGAAGTGAGAGGGGGCGTGGGAGTGAGAAGGGGCAAGGGAAAAGGGGGTGGGGGGAGAGGGTGGTGCGGGGTGGGGA	chr3	47417894	GGTGAGAGGGGGCGTGGGAGTGAGAAGGGGCAAGGGAAAAGGGGGTGGGGGGAGAGGGTGGTGCGGGGTGGGGA	GGAGGGGGGGGTGAGGGGGCGGGGGAGAAGTGAGAGGGGGCGTGGGAGTGAGAAGGGGCAAGGGAAAAGGGGGTGGGGGGAGAGGGTGGTGCGGGGTGGGGA	13236401	VQSRTrancheINDEL97.00to99.00	0	none	0	0	28	1e-6
chr3-047417894-GGTGAGAGGGGGCGTGGGAGTGAGAAGGGGCAAGGGAAAAGGGGGTGGGGGGAGAGGGTGGTGCGGGGTGGGGA-GGAGGGGGGGTGAGAGGGGGCGGGGGAGAAGTGAGAGGGGGCGTGGGAGTGAGAAGGGGCAAGGGAAAAGGGGGTGGGGGGAGAGGGTGGTGCGGGGTGGGGA	chr3	47417894	GGTGAGAGGGGGCGTGGGAGTGAGAAGGGGCAAGGGAAAAGGGGGTGGGGGGAGAGGGTGGTGCGGGGTGGGGA	GGAGGGGGGGTGAGAGGGGGCGGGGGAGAAGTGAGAGGGGGCGTGGGAGTGAGAAGGGGCAAGGGAAAAGGGGGTGGGGGGAGAGGGTGGTGCGGGGTGGGGA	13236401	VQSRTrancheINDEL97.00to99.00	0	none	9e-6	0	28	9e-6
chr3-047417894-GGTGAGAGGGGGCGTGGGAGTGAGAAGGGGCAAGGGAAAAGGGGGTGGGGGGAGAGGGTGGTGCGGGGTGGGGA-GGAGGGGGGTGAGAAGGGGCGGGGGAGAAGTGAGAGGGGGCGTGGGAGTGAGAAGGGGCAAGGGAAAAGGGGGTGGGGGGAGAGGGTGGTGCGGGGTGGGGA	chr3	47417894	GGTGAGAGGGGGCGTGGGAGTGAGAAGGGGCAAGGGAAAAGGGGGTGGGGGGAGAGGGTGGTGCGGGGTGGGGA	GGAGGGGGGTGAGAAGGGGCGGGGGAGAAGTGAGAGGGGGCGTGGGAGTGAGAAGGGGCAAGGGAAAAGGGGGTGGGGGGAGAGGGTGGTGCGGGGTGGGGA	13236401	VQSRTrancheINDEL97.00to99.00	0	none	0	0	28	1e-6
chr3-047417894-GGTGAGAGGGGGCGTGGGAGTGAGAAGGGGCAAGGGAAAAGGGGGTGGGGGGAGAGGGTGGTGCGGGGTGGGGA-GGAGGGGGGTGAGAGGGGACGGGGGAGTAGTGAGAGGGGGCGTGGGAGTGAGAAGGGGCAAGGGAAAAGGGGGTGGGGGGAGAGGGTGGTGCGGGGTGGGGA	chr3	47417894	GGTGAGAGGGGGCGTGGGAGTGAGAAGGGGCAAGGGAAAAGGGGGTGGGGGGAGAGGGTGGTGCGGGGTGGGGA	GGAGGGGGGTGAGAGGGGACGGGGGAGTAGTGAGAGGGGGCGTGGGAGTGAGAAGGGGCAAGGGAAAAGGGGGTGGGGGGAGAGGGTGGTGCGGGGTGGGGA	13236401	VQSRTrancheINDEL97.00to99.00	0	none	0	0	28	1e-6
chr3-047417894-GGTGAGAGGGGGCGTGGGAGTGAGAAGGGGCAAGGGAAAAGGGGGTGGGGGGAGAGGGTGGTGCGGGGTGGGGA-GGAGGGGGGTGAGAGGGGGAGGGGGAGAAGTGAGAGGGGGCGTGGGAGTGAGAAGGGGCAAGGGAAAAGGGGGTGGGGGGAGAGGGTGGTGCGGGGTGGGGA	chr3	47417894	GGTGAGAGGGGGCGTGGGAGTGAGAAGGGGCAAGGGAAAAGGGGGTGGGGGGAGAGGGTGGTGCGGGGTGGGGA	GGAGGGGGGTGAGAGGGGGAGGGGGAGAAGTGAGAGGGGGCGTGGGAGTGAGAAGGGGCAAGGGAAAAGGGGGTGGGGGGAGAGGGTGGTGCGGGGTGGGGA	13236401	VQSRTrancheINDEL97.00to99.00	0	none	0	0	28	1e-6
chr3-047417894-GGTGAGAGGGGGCGTGGGAGTGAGAAGGGGCAAGGGAAAAGGGGGTGGGGGGAGAGGGTGGTGCGGGGTGGGGA-GGAGGGGGGTGAGAGGGGGAGGGGGGTGAGAGGGGGCGGGGGAGAAGTGAGAGGGGGCGTGGGAGTGAGAAGGGGCAAGGGAAAAGGGGGTGGGGGGAGAGGGTGGTGCGGGGTGGGGA	chr3	47417894	GGTGAGAGGGGGCGTGGGAGTGAGAAGGGGCAAGGGAAAAGGGGGTGGGGGGAGAGGGTGGTGCGGGGTGGGGA	GGAGGGGGGTGAGAGGGGGAGGGGGGTGAGAGGGGGCGGGGGAGAAGTGAGAGGGGGCGTGGGAGTGAGAAGGGGCAAGGGAAAAGGGGGTGGGGGGAGAGGGTGGTGCGGGGTGGGGA	13236401	VQSRTrancheINDEL97.00to99.00	0	none	2.2000000000000003e-5	0	28	2.2000000000000003e-5
chr3-047417894-GGTGAGAGGGGGCGTGGGAGTGAGAAGGGGCAAGGGAAAAGGGGGTGGGGGGAGAGGGTGGTGCGGGGTGGGGA-GGAGGGGGGTGAGAGGGGGCACGGGGGGGGGGGGAGAGAGGGGGCGGGGGAGAAGTGAGAGGGGGCGTGGGAGTGAGAAGGGGCAAGGGAAAAGGGGGTGGGGGGAGAGGGTGGTGCGGGGTGGGGA	chr3	47417894	GGTGAGAGGGGGCGTGGGAGTGAGAAGGGGCAAGGGAAAAGGGGGTGGGGGGAGAGGGTGGTGCGGGGTGGGGA	GGAGGGGGGTGAGAGGGGGCACGGGGGGGGGGGGAGAGAGGGGGCGGGGGAGAAGTGAGAGGGGGCGTGGGAGTGAGAAGGGGCAAGGGAAAAGGGGGTGGGGGGAGAGGGTGGTGCGGGGTGGGGA	13236401	VQSRTrancheINDEL97.00to99.00	0	none	0	0	28	1e-6
chr3-047417894-GGTGAGAGGGGGCGTGGGAGTGAGAAGGGGCAAGGGAAAAGGGGGTGGGGGGAGAGGGTGGTGCGGGGTGGGGA-GGAGGGGGGTGAGAGGGGGCGGGAGAGAAGTGAGAGGGGGCGTGGGAGTGAGAAGGGGCAAGGGAAAAGGGGGTGGGGGGAGAGGGTGGTGCGGGGTGGGGA	chr3	47417894	GGTGAGAGGGGGCGTGGGAGTGAGAAGGGGCAAGGGAAAAGGGGGTGGGGGGAGAGGGTGGTGCGGGGTGGGGA	GGAGGGGGGTGAGAGGGGGCGGGAGAGAAGTGAGAGGGGGCGTGGGAGTGAGAAGGGGCAAGGGAAAAGGGGGTGGGGGGAGAGGGTGGTGCGGGGTGGGGA	13236401	VQSRTrancheINDEL97.00to99.00	0	none	0	0	28	1e-6
chr3-047417894-GGTGAGAGGGGGCGTGGGAGTGAGAAGGGGCAAGGGAAAAGGGGGTGGGGGGAGAGGGTGGTGCGGGGTGGGGA-GGAGGGGGGTGAGAGGGGGCGGGGGAAGAGTGAGAGGGGGCGTGGGAGTGAGAAGGGGCAAGGGAAAAGGGGGTGGGGGGAGAGGGTGGTGCGGGGTGGGGA	chr3	47417894	GGTGAGAGGGGGCGTGGGAGTGAGAAGGGGCAAGGGAAAAGGGGGTGGGGGGAGAGGGTGGTGCGGGGTGGGGA	GGAGGGGGGTGAGAGGGGGCGGGGGAAGAGTGAGAGGGGGCGTGGGAGTGAGAAGGGGCAAGGGAAAAGGGGGTGGGGGGAGAGGGTGGTGCGGGGTGGGGA	13236401	VQSRTrancheINDEL97.00to99.00	0	none	0	0	28	1e-6
chr3-047417894-GGTGAGAGGGGGCGTGGGAGTGAGAAGGGGCAAGGGAAAAGGGGGTGGGGGGAGAGGGTGGTGCGGGGTGGGGA-GGAGGGGGGTGAGAGGGGGCGGGGGAGAAGTGAGAGGGGGCGGGGGAGAAGTGAGAGGGGGCGTGGGAGTGAGAAGGGGCAAGGGAAAAGGGGGTGGGGGGAGAGGGTGGTGCGGGGTGGGGA	chr3	47417894	GGTGAGAGGGGGCGTGGGAGTGAGAAGGGGCAAGGGAAAAGGGGGTGGGGGGAGAGGGTGGTGCGGGGTGGGGA	GGAGGGGGGTGAGAGGGGGCGGGGGAGAAGTGAGAGGGGGCGGGGGAGAAGTGAGAGGGGGCGTGGGAGTGAGAAGGGGCAAGGGAAAAGGGGGTGGGGGGAGAGGGTGGTGCGGGGTGGGGA	13236401	VQSRTrancheINDEL97.00to99.00	0	none	0	0	28	1e-6
chr3-047417894-GGTGAGAGGGGGCGTGGGAGTGAGAAGGGGCAAGGGAAAAGGGGGTGGGGGGAGAGGGTGGTGCGGGGTGGGGA-GGAGGGGGGTGAGAGGGGGCGGGGGAGAAGTGAGAGGGGGCGTGGGAGTGAGAAGGGGCAAGGGAAAAGGGGGTGGGGGGAGAGGGTGGTGCGGGGTGGGGA	chr3	47417894	GGTGAGAGGGGGCGTGGGAGTGAGAAGGGGCAAGGGAAAAGGGGGTGGGGGGAGAGGGTGGTGCGGGGTGGGGA	GGAGGGGGGTGAGAGGGGGCGGGGGAGAAGTGAGAGGGGGCGTGGGAGTGAGAAGGGGCAAGGGAAAAGGGGGTGGGGGGAGAGGGTGGTGCGGGGTGGGGA	13236401	VQSRTrancheINDEL97.00to99.00	0	none	0.362592	18	28	0.362592
chr3-047417894-GGTGAGAGGGGGCGTGGGAGTGAGAAGGGGCAAGGGAAAAGGGGGTGGGGGGAGAGGGTGGTGCGGGGTGGGGA-GGAGGGGGGTGAGAGGGGGCGGGGGAGACGTGAGAGGGGGCGTGGGAGTGAGAAGGGGCAAGGGAAAAGGGGGTGGGGGGAGAGGGTGGTGCGGGGTGGGGA	chr3	47417894	GGTGAGAGGGGGCGTGGGAGTGAGAAGGGGCAAGGGAAAAGGGGGTGGGGGGAGAGGGTGGTGCGGGGTGGGGA	GGAGGGGGGTGAGAGGGGGCGGGGGAGACGTGAGAGGGGGCGTGGGAGTGAGAAGGGGCAAGGGAAAAGGGGGTGGGGGGAGAGGGTGGTGCGGGGTGGGGA	13236401	VQSRTrancheINDEL97.00to99.00	0	none	0.001985	0	28	0.001985
chr3-047417894-GGTGAGAGGGGGCGTGGGAGTGAGAAGGGGCAAGGGAAAAGGGGGTGGGGGGAGAGGGTGGTGCGGGGTGGGGA-GGAGGGGGGTGAGAGGGGGCGGGGGAGAGGTGAGGGGGGGCGTGGGAGGGCGAAGGGGTGAGAGGGGGCGGGGGAGAAGTGAGAGGGGGCGTGGGAGTGAGAAGGGGCAAGGGAAAAGGGGGTGGGGGGAGAGGGTGGTGCGGGGTGGGGA	chr3	47417894	GGTGAGAGGGGGCGTGGGAGTGAGAAGGGGCAAGGGAAAAGGGGGTGGGGGGAGAGGGTGGTGCGGGGTGGGGA	GGAGGGGGGTGAGAGGGGGCGGGGGAGAGGTGAGGGGGGGCGTGGGAGGGCGAAGGGGTGAGAGGGGGCGGGGGAGAAGTGAGAGGGGGCGTGGGAGTGAGAAGGGGCAAGGGAAAAGGGGGTGGGGGGAGAGGGTGGTGCGGGGTGGGGA	13236401	VQSRTrancheINDEL97.00to99.00	0	none	0	0	28	1e-6
chr3-047417894-GGTGAGAGGGGGCGTGGGAGTGAGAAGGGGCAAGGGAAAAGGGGGTGGGGGGAGAGGGTGGTGCGGGGTGGGGA-GGAGGGGGGTGAGAGGGGGCGGGGGAGATGTGAGAGGGGGCGTGGGAGTGAGAAGGGGCAAGGGAAAAGGGGGTGGGGGGAGAGGGTGGTGCGGGGTGGGGA	chr3	47417894	GGTGAGAGGGGGCGTGGGAGTGAGAAGGGGCAAGGGAAAAGGGGGTGGGGGGAGAGGGTGGTGCGGGGTGGGGA	GGAGGGGGGTGAGAGGGGGCGGGGGAGATGTGAGAGGGGGCGTGGGAGTGAGAAGGGGCAAGGGAAAAGGGGGTGGGGGGAGAGGGTGGTGCGGGGTGGGGA	13236401	VQSRTrancheINDEL97.00to99.00	0	none	9e-6	0	28	9e-6
chr3-047417894-GGTGAGAGGGGGCGTGGGAGTGAGAAGGGGCAAGGGAAAAGGGGGTGGGGGGAGAGGGTGGTGCGGGGTGGGGA-GGAGGGGGGTGAGAGGGGGCGGGGGAGCAGTGAGAGGGGGCGTGGGAGTGAGAAGGGGCAAGGGAAAAGGGGGTGGGGGGAGAGGGTGGTGCGGGGTGGGGA	chr3	47417894	GGTGAGAGGGGGCGTGGGAGTGAGAAGGGGCAAGGGAAAAGGGGGTGGGGGGAGAGGGTGGTGCGGGGTGGGGA	GGAGGGGGGTGAGAGGGGGCGGGGGAGCAGTGAGAGGGGGCGTGGGAGTGAGAAGGGGCAAGGGAAAAGGGGGTGGGGGGAGAGGGTGGTGCGGGGTGGGGA	13236401	VQSRTrancheINDEL97.00to99.00	0	none	5.2999999999999994e-5	0	28	5.2999999999999994e-5
chr3-047417894-GGTGAGAGGGGGCGTGGGAGTGAGAAGGGGCAAGGGAAAAGGGGGTGGGGGGAGAGGGTGGTGCGGGGTGGGGA-GGAGGGGGGTGAGAGGGGGCGGGGGAGCCGTGAGAGGGGGCGTGGGAGTGAGAAGGGGCAAGGGAAAAGGGGGTGGGGGGAGAGGGTGGTGCGGGGTGGGGA	chr3	47417894	GGTGAGAGGGGGCGTGGGAGTGAGAAGGGGCAAGGGAAAAGGGGGTGGGGGGAGAGGGTGGTGCGGGGTGGGGA	GGAGGGGGGTGAGAGGGGGCGGGGGAGCCGTGAGAGGGGGCGTGGGAGTGAGAAGGGGCAAGGGAAAAGGGGGTGGGGGGAGAGGGTGGTGCGGGGTGGGGA	13236401	VQSRTrancheINDEL97.00to99.00	0	none	0	0	28	1e-6
chr3-047417894-GGTGAGAGGGGGCGTGGGAGTGAGAAGGGGCAAGGGAAAAGGGGGTGGGGGGAGAGGGTGGTGCGGGGTGGGGA-GGAGGGGGGTGAGAGGGGGCGGGGGAGGAGTGAGAGGGGGCGTGGGAGTGAGAAGGGGCAAGGGAAAAGGGGGTGGGGGGAGAGGGTGGTGCGGGGTGGGGA	chr3	47417894	GGTGAGAGGGGGCGTGGGAGTGAGAAGGGGCAAGGGAAAAGGGGGTGGGGGGAGAGGGTGGTGCGGGGTGGGGA	GGAGGGGGGTGAGAGGGGGCGGGGGAGGAGTGAGAGGGGGCGTGGGAGTGAGAAGGGGCAAGGGAAAAGGGGGTGGGGGGAGAGGGTGGTGCGGGGTGGGGA	13236401	VQSRTrancheINDEL97.00to99.00	0	none	2.08e-4	0	28	2.08e-4
chr3-047417894-GGTGAGAGGGGGCGTGGGAGTGAGAAGGGGCAAGGGAAAAGGGGGTGGGGGGAGAGGGTGGTGCGGGGTGGGGA-GGAGGGGGGTGAGAGGGGGCGGGGGAGGCGTGAGAGGGGGCGTGGGAGTGAGAAGGGGCAAGGGAAAAGGGGGTGGGGGGAGAGGGTGGTGCGGGGTGGGGA	chr3	47417894	GGTGAGAGGGGGCGTGGGAGTGAGAAGGGGCAAGGGAAAAGGGGGTGGGGGGAGAGGGTGGTGCGGGGTGGGGA	GGAGGGGGGTGAGAGGGGGCGGGGGAGGCGTGAGAGGGGGCGTGGGAGTGAGAAGGGGCAAGGGAAAAGGGGGTGGGGGGAGAGGGTGGTGCGGGGTGGGGA	13236401	VQSRTrancheINDEL97.00to99.00	0	none	0	0	28	1e-6
chr3-047417894-GGTGAGAGGGGGCGTGGGAGTGAGAAGGGGCAAGGGAAAAGGGGGTGGGGGGAGAGGGTGGTGCGGGGTGGGGA-GGAGGGGGGTGAGAGGGGGCGGGGGAGGGGGGGGAGAGGGGGCGGGGGAGAAGTGAGAGGGGGCGTGGGAGTGAGAAGGGGCAAGGGAAAAGGGGGTGGGGGGAGAGGGTGGTGCGGGGTGGGGA	chr3	47417894	GGTGAGAGGGGGCGTGGGAGTGAGAAGGGGCAAGGGAAAAGGGGGTGGGGGGAGAGGGTGGTGCGGGGTGGGGA	GGAGGGGGGTGAGAGGGGGCGGGGGAGGGGGGGGAGAGGGGGCGGGGGAGAAGTGAGAGGGGGCGTGGGAGTGAGAAGGGGCAAGGGAAAAGGGGGTGGGGGGAGAGGGTGGTGCGGGGTGGGGA	13236401	VQSRTrancheINDEL97.00to99.00	0	none	5.2999999999999994e-5	0	28	5.2999999999999994e-5
chr3-047417894-GGTGAGAGGGGGCGTGGGAGTGAGAAGGGGCAAGGGAAAAGGGGGTGGGGGGAGAGGGTGGTGCGGGGTGGGGA-GGAGGGGGGTGAGAGGGGGCGGGGGAGGGGGGGGAGAGGGGGCGGGGGAGGGGGGGGAGAGGGGGCGGGGGAGAAGTGAGAGGGGGCGTGGGAGTGAGAAGGGGCAAGGGAAAAGGGGGTGGGGGGAGAGGGTGGTGCGGGGTGGGGA	chr3	47417894	GGTGAGAGGGGGCGTGGGAGTGAGAAGGGGCAAGGGAAAAGGGGGTGGGGGGAGAGGGTGGTGCGGGGTGGGGA	GGAGGGGGGTGAGAGGGGGCGGGGGAGGGGGGGGAGAGGGGGCGGGGGAGGGGGGGGAGAGGGGGCGGGGGAGAAGTGAGAGGGGGCGTGGGAGTGAGAAGGGGCAAGGGAAAAGGGGGTGGGGGGAGAGGGTGGTGCGGGGTGGGGA	13236401	VQSRTrancheINDEL97.00to99.00	0	none	0	0	28	1e-6
chr3-047417894-GGTGAGAGGGGGCGTGGGAGTGAGAAGGGGCAAGGGAAAAGGGGGTGGGGGGAGAGGGTGGTGCGGGGTGGGGA-GGAGGGGGGTGAGAGGGGGCGGGGGAGGGGGGGGAGAGGGGGCGGGGGAGGGGGGTGAGAGGGGGCGGGGGAGAAGTGAGAGGGGGCGTGGGAGTGAGAAGGGGCAAGGGAAAAGGGGGTGGGGGGAGAGGGTGGTGCGGGGTGGGGA	chr3	47417894	GGTGAGAGGGGGCGTGGGAGTGAGAAGGGGCAAGGGAAAAGGGGGTGGGGGGAGAGGGTGGTGCGGGGTGGGGA	GGAGGGGGGTGAGAGGGGGCGGGGGAGGGGGGGGAGAGGGGGCGGGGGAGGGGGGTGAGAGGGGGCGGGGGAGAAGTGAGAGGGGGCGTGGGAGTGAGAAGGGGCAAGGGAAAAGGGGGTGGGGGGAGAGGGTGGTGCGGGGTGGGGA	13236401	VQSRTrancheINDEL97.00to99.00	0	none	0	0	28	1e-6
chr3-047417894-GGTGAGAGGGGGCGTGGGAGTGAGAAGGGGCAAGGGAAAAGGGGGTGGGGGGAGAGGGTGGTGCGGGGTGGGGA-GGAGGGGGGTGAGAGGGGGCGGGGGAGGGGGGTGAGAGGGGGCGGGGGAGAAGTGAGAGGGGGCGTGGGAGTGAGAAGGGGCAAGGGAAAAGGGGGTGGGGGGAGAGGGTGGTGCGGGGTGGGGA	chr3	47417894	GGTGAGAGGGGGCGTGGGAGTGAGAAGGGGCAAGGGAAAAGGGGGTGGGGGGAGAGGGTGGTGCGGGGTGGGGA	GGAGGGGGGTGAGAGGGGGCGGGGGAGGGGGGTGAGAGGGGGCGGGGGAGAAGTGAGAGGGGGCGTGGGAGTGAGAAGGGGCAAGGGAAAAGGGGGTGGGGGGAGAGGGTGGTGCGGGGTGGGGA	13236401	VQSRTrancheINDEL97.00to99.00	0	none	0.00139499999999999	0	28	0.00139499999999999
chr3-047417894-GGTGAGAGGGGGCGTGGGAGTGAGAAGGGGCAAGGGAAAAGGGGGTGGGGGGAGAGGGTGGTGCGGGGTGGGGA-GGAGGGGGGTGAGAGGGGGCGGGGGAGGGGGGTGAGGGGGCGGGGGAGAAGTGAGAGGGGGCGTGGGAGTGAGAAGGGGCAAGGGAAAAGGGGGTGGGGGGAGAGGGTGGTGCGGGGTGGGGA	chr3	47417894	GGTGAGAGGGGGCGTGGGAGTGAGAAGGGGCAAGGGAAAAGGGGGTGGGGGGAGAGGGTGGTGCGGGGTGGGGA	GGAGGGGGGTGAGAGGGGGCGGGGGAGGGGGGTGAGGGGGCGGGGGAGAAGTGAGAGGGGGCGTGGGAGTGAGAAGGGGCAAGGGAAAAGGGGGTGGGGGGAGAGGGTGGTGCGGGGTGGGGA	13236401	VQSRTrancheINDEL97.00to99.00	0	none	0	0	28	1e-6
chr3-047417894-GGTGAGAGGGGGCGTGGGAGTGAGAAGGGGCAAGGGAAAAGGGGGTGGGGGGAGAGGGTGGTGCGGGGTGGGGA-GGAGGGGGGTGAGAGGGGGCGGGGGAGTAGTGAGAGGGGGCGTGGGAGTGAGAAGGGGCAAGGGAAAAGGGGGTGGGGGGAGAGGGTGGTGCGGGGTGGGGA	chr3	47417894	GGTGAGAGGGGGCGTGGGAGTGAGAAGGGGCAAGGGAAAAGGGGGTGGGGGGAGAGGGTGGTGCGGGGTGGGGA	GGAGGGGGGTGAGAGGGGGCGGGGGAGTAGTGAGAGGGGGCGTGGGAGTGAGAAGGGGCAAGGGAAAAGGGGGTGGGGGGAGAGGGTGGTGCGGGGTGGGGA	13236401	VQSRTrancheINDEL97.00to99.00	0	none	0	0	28	1e-6
chr3-047417894-GGTGAGAGGGGGCGTGGGAGTGAGAAGGGGCAAGGGAAAAGGGGGTGGGGGGAGAGGGTGGTGCGGGGTGGGGA-GGAGGGGGGTGAGAGGGGGCGGGGGCGAAGTGAGAGGGGGCGTGGGAGTGAGAAGGGGCAAGGGAAAAGGGGGTGGGGGGAGAGGGTGGTGCGGGGTGGGGA	chr3	47417894	GGTGAGAGGGGGCGTGGGAGTGAGAAGGGGCAAGGGAAAAGGGGGTGGGGGGAGAGGGTGGTGCGGGGTGGGGA	GGAGGGGGGTGAGAGGGGGCGGGGGCGAAGTGAGAGGGGGCGTGGGAGTGAGAAGGGGCAAGGGAAAAGGGGGTGGGGGGAGAGGGTGGTGCGGGGTGGGGA	13236401	VQSRTrancheINDEL97.00to99.00	0	none	1.6699999999999994e-4	0	28	1.6699999999999994e-4
chr3-047417894-GGTGAGAGGGGGCGTGGGAGTGAGAAGGGGCAAGGGAAAAGGGGGTGGGGGGAGAGGGTGGTGCGGGGTGGGGA-GGAGGGGGGTGAGAGGGGGCGGGGGCGACGTGAGAGGGGGCGTGGGAGTGAGAAGGGGCAAGGGAAAAGGGGGTGGGGGGAGAGGGTGGTGCGGGGTGGGGA	chr3	47417894	GGTGAGAGGGGGCGTGGGAGTGAGAAGGGGCAAGGGAAAAGGGGGTGGGGGGAGAGGGTGGTGCGGGGTGGGGA	GGAGGGGGGTGAGAGGGGGCGGGGGCGACGTGAGAGGGGGCGTGGGAGTGAGAAGGGGCAAGGGAAAAGGGGGTGGGGGGAGAGGGTGGTGCGGGGTGGGGA	13236401	VQSRTrancheINDEL97.00to99.00	0	none	2.2000000000000003e-5	0	28	2.2000000000000003e-5
chr3-047417894-GGTGAGAGGGGGCGTGGGAGTGAGAAGGGGCAAGGGAAAAGGGGGTGGGGGGAGAGGGTGGTGCGGGGTGGGGA-GGAGGGGGGTGAGAGGGGGCGGGGGCGGGGGGTGAGAGGGGGCGGGGGAGAAGTGAGAGGGGGCGTGGGAGTGAGAAGGGGCAAGGGAAAAGGGGGTGGGGGGAGAGGGTGGTGCGGGGTGGGGA	chr3	47417894	GGTGAGAGGGGGCGTGGGAGTGAGAAGGGGCAAGGGAAAAGGGGGTGGGGGGAGAGGGTGGTGCGGGGTGGGGA	GGAGGGGGGTGAGAGGGGGCGGGGGCGGGGGGTGAGAGGGGGCGGGGGAGAAGTGAGAGGGGGCGTGGGAGTGAGAAGGGGCAAGGGAAAAGGGGGTGGGGGGAGAGGGTGGTGCGGGGTGGGGA	13236401	VQSRTrancheINDEL97.00to99.00	0	none	9e-6	0	28	9e-6
chr3-047417894-GGTGAGAGGGGGCGTGGGAGTGAGAAGGGGCAAGGGAAAAGGGGGTGGGGGGAGAGGGTGGTGCGGGGTGGGGA-GGAGGGGGGTGAGAGGGGGCGGGGGGGAAGTGAGAGGGGGCGTGGGAGTGAGAAGGGGCAAGGGAAAAGGGGGTGGGGGGAGAGGGTGGTGCGGGGTGGGGA	chr3	47417894	GGTGAGAGGGGGCGTGGGAGTGAGAAGGGGCAAGGGAAAAGGGGGTGGGGGGAGAGGGTGGTGCGGGGTGGGGA	GGAGGGGGGTGAGAGGGGGCGGGGGGGAAGTGAGAGGGGGCGTGGGAGTGAGAAGGGGCAAGGGAAAAGGGGGTGGGGGGAGAGGGTGGTGCGGGGTGGGGA	13236401	VQSRTrancheINDEL97.00to99.00	0	none	3.590000000000004e-4	0	28	3.590000000000004e-4
chr3-047417894-GGTGAGAGGGGGCGTGGGAGTGAGAAGGGGCAAGGGAAAAGGGGGTGGGGGGAGAGGGTGGTGCGGGGTGGGGA-GGAGGGGGGTGAGAGGGGGCGGGGGGGACGTGAGAGGGGGCGTGGGAGTGAGAAGGGGCAAGGGAAAAGGGGGTGGGGGGAGAGGGTGGTGCGGGGTGGGGA	chr3	47417894	GGTGAGAGGGGGCGTGGGAGTGAGAAGGGGCAAGGGAAAAGGGGGTGGGGGGAGAGGGTGGTGCGGGGTGGGGA	GGAGGGGGGTGAGAGGGGGCGGGGGGGACGTGAGAGGGGGCGTGGGAGTGAGAAGGGGCAAGGGAAAAGGGGGTGGGGGGAGAGGGTGGTGCGGGGTGGGGA	13236401	VQSRTrancheINDEL97.00to99.00	0	none	0	0	28	1e-6
chr3-047417894-GGTGAGAGGGGGCGTGGGAGTGAGAAGGGGCAAGGGAAAAGGGGGTGGGGGGAGAGGGTGGTGCGGGGTGGGGA-GGAGGGGGGTGAGAGGGGGCGGGGGGGAGGTGAGAGGGGGCGGGGGAGTGAGAAGGGGCAAGAAGTGAGAGGGGGCGTGGGAGTGAGAAGGGGCAAGGGAAAAGGGGGTGGGGGGAGAGGGTGGTGCGGGGTGGGGA	chr3	47417894	GGTGAGAGGGGGCGTGGGAGTGAGAAGGGGCAAGGGAAAAGGGGGTGGGGGGAGAGGGTGGTGCGGGGTGGGGA	GGAGGGGGGTGAGAGGGGGCGGGGGGGAGGTGAGAGGGGGCGGGGGAGTGAGAAGGGGCAAGAAGTGAGAGGGGGCGTGGGAGTGAGAAGGGGCAAGGGAAAAGGGGGTGGGGGGAGAGGGTGGTGCGGGGTGGGGA	13236401	VQSRTrancheINDEL97.00to99.00	0	none	0	0	28	1e-6
chr3-047417894-GGTGAGAGGGGGCGTGGGAGTGAGAAGGGGCAAGGGAAAAGGGGGTGGGGGGAGAGGGTGGTGCGGGGTGGGGA-GGAGGGGGGTGAGAGGGGGCGGGGGGGGAGTGAGAGGGGGCGTGGGAGTGAGAAGGGGCAAGGGAAAAGGGGGTGGGGGGAGAGGGTGGTGCGGGGTGGGGA	chr3	47417894	GGTGAGAGGGGGCGTGGGAGTGAGAAGGGGCAAGGGAAAAGGGGGTGGGGGGAGAGGGTGGTGCGGGGTGGGGA	GGAGGGGGGTGAGAGGGGGCGGGGGGGGAGTGAGAGGGGGCGTGGGAGTGAGAAGGGGCAAGGGAAAAGGGGGTGGGGGGAGAGGGTGGTGCGGGGTGGGGA	13236401	VQSRTrancheINDEL97.00to99.00	0	none	6.999999999999998e-5	0	28	6.999999999999998e-5
chr3-047417894-GGTGAGAGGGGGCGTGGGAGTGAGAAGGGGCAAGGGAAAAGGGGGTGGGGGGAGAGGGTGGTGCGGGGTGGGGA-GGAGGGGGGTGAGAGGGGGCGGGGGGGGGGGGTGAGAGGGGGCGGGGGAGAAGTGAGAGGGGGCGTGGGAGTGAGAAGGGGCAAGGGAAAAGGGGGTGGGGGGAGAGGGTGGTGCGGGGTGGGGA	chr3	47417894	GGTGAGAGGGGGCGTGGGAGTGAGAAGGGGCAAGGGAAAAGGGGGTGGGGGGAGAGGGTGGTGCGGGGTGGGGA	GGAGGGGGGTGAGAGGGGGCGGGGGGGGGGGGTGAGAGGGGGCGGGGGAGAAGTGAGAGGGGGCGTGGGAGTGAGAAGGGGCAAGGGAAAAGGGGGTGGGGGGAGAGGGTGGTGCGGGGTGGGGA	13236401	VQSRTrancheINDEL97.00to99.00	0	none	0	0	28	1e-6
chr3-047417894-GGTGAGAGGGGGCGTGGGAGTGAGAAGGGGCAAGGGAAAAGGGGGTGGGGGGAGAGGGTGGTGCGGGGTGGGGA-GGAGGGGGGTGAGAGGGGGCGGGGGTGAAGTGAGAGGGGGCGTGGGAGTGAGAAGGGGCAAGGGAAAAGGGGGTGGGGGGAGAGGGTGGTGCGGGGTGGGGA	chr3	47417894	GGTGAGAGGGGGCGTGGGAGTGAGAAGGGGCAAGGGAAAAGGGGGTGGGGGGAGAGGGTGGTGCGGGGTGGGGA	GGAGGGGGGTGAGAGGGGGCGGGGGTGAAGTGAGAGGGGGCGTGGGAGTGAGAAGGGGCAAGGGAAAAGGGGGTGGGGGGAGAGGGTGGTGCGGGGTGGGGA	13236401	VQSRTrancheINDEL97.00to99.00	0	none	0	0	28	1e-6
chr3-047417894-GGTGAGAGGGGGCGTGGGAGTGAGAAGGGGCAAGGGAAAAGGGGGTGGGGGGAGAGGGTGGTGCGGGGTGGGGA-GGAGGGGGGTGAGAGGGGGCGGGGGTGGAGTGAGAGGGGGCGTGGGAGTGAGAAGGGGCAAGGGAAAAGGGGGTGGGGGGAGAGGGTGGTGCGGGGTGGGGA	chr3	47417894	GGTGAGAGGGGGCGTGGGAGTGAGAAGGGGCAAGGGAAAAGGGGGTGGGGGGAGAGGGTGGTGCGGGGTGGGGA	GGAGGGGGGTGAGAGGGGGCGGGGGTGGAGTGAGAGGGGGCGTGGGAGTGAGAAGGGGCAAGGGAAAAGGGGGTGGGGGGAGAGGGTGGTGCGGGGTGGGGA	13236401	VQSRTrancheINDEL97.00to99.00	0	none	0	0	28	1e-6
chr3-047417894-GGTGAGAGGGGGCGTGGGAGTGAGAAGGGGCAAGGGAAAAGGGGGTGGGGGGAGAGGGTGGTGCGGGGTGGGGA-GGAGGGGGGTGAGAGGGGGCTGGGGAGAAGTGAGAGGGGGCGTGGGAGTGAGAAGGGGCAAGGGAAAAGGGGGTGGGGGGAGAGGGTGGTGCGGGGTGGGGA	chr3	47417894	GGTGAGAGGGGGCGTGGGAGTGAGAAGGGGCAAGGGAAAAGGGGGTGGGGGGAGAGGGTGGTGCGGGGTGGGGA	GGAGGGGGGTGAGAGGGGGCTGGGGAGAAGTGAGAGGGGGCGTGGGAGTGAGAAGGGGCAAGGGAAAAGGGGGTGGGGGGAGAGGGTGGTGCGGGGTGGGGA	13236401	VQSRTrancheINDEL97.00to99.00	0	none	9e-6	0	28	9e-6
chr3-047417894-GGTGAGAGGGGGCGTGGGAGTGAGAAGGGGCAAGGGAAAAGGGGGTGGGGGGAGAGGGTGGTGCGGGGTGGGGA-GGAGGGGGGTGAGAGGGGGGGGGGGAGAAGTGAGAGGGGGCGTGGGAGTGAGAAGGGGCAAGGGAAAAGGGGGTGGGGGGAGAGGGTGGTGCGGGGTGGGGA	chr3	47417894	GGTGAGAGGGGGCGTGGGAGTGAGAAGGGGCAAGGGAAAAGGGGGTGGGGGGAGAGGGTGGTGCGGGGTGGGGA	GGAGGGGGGTGAGAGGGGGGGGGGGAGAAGTGAGAGGGGGCGTGGGAGTGAGAAGGGGCAAGGGAAAAGGGGGTGGGGGGAGAGGGTGGTGCGGGGTGGGGA	13236401	VQSRTrancheINDEL97.00to99.00	0	none	0	0	28	1e-6
chr3-047417894-GGTGAGAGGGGGCGTGGGAGTGAGAAGGGGCAAGGGAAAAGGGGGTGGGGGGAGAGGGTGGTGCGGGGTGGGGA-GGAGGGGGGTGAGAGGGGGTGGGGGAGAAGTGAGAGGGGGCGTGGGAGTGAGAAGGGGCAAGGGAAAAGGGGGTGGGGGGAGAGGGTGGTGCGGGGTGGGGA	chr3	47417894	GGTGAGAGGGGGCGTGGGAGTGAGAAGGGGCAAGGGAAAAGGGGGTGGGGGGAGAGGGTGGTGCGGGGTGGGGA	GGAGGGGGGTGAGAGGGGGTGGGGGAGAAGTGAGAGGGGGCGTGGGAGTGAGAAGGGGCAAGGGAAAAGGGGGTGGGGGGAGAGGGTGGTGCGGGGTGGGGA	13236401	VQSRTrancheINDEL97.00to99.00	0	none	2.2000000000000003e-5	0	28	2.2000000000000003e-5
chr3-047417894-GGTGAGAGGGGGCGTGGGAGTGAGAAGGGGCAAGGGAAAAGGGGGTGGGGGGAGAGGGTGGTGCGGGGTGGGGA-GGAGGGGGGTGAGAGGGGTCGGGGGAGAAGTGAGAGGGGGCGTGGGAGTGAGAAGGGGCAAGGGAAAAGGGGGTGGGGGGAGAGGGTGGTGCGGGGTGGGGA	chr3	47417894	GGTGAGAGGGGGCGTGGGAGTGAGAAGGGGCAAGGGAAAAGGGGGTGGGGGGAGAGGGTGGTGCGGGGTGGGGA	GGAGGGGGGTGAGAGGGGTCGGGGGAGAAGTGAGAGGGGGCGTGGGAGTGAGAAGGGGCAAGGGAAAAGGGGGTGGGGGGAGAGGGTGGTGCGGGGTGGGGA	13236401	VQSRTrancheINDEL97.00to99.00	0	none	0	0	28	1e-6
chr3-047417894-GGTGAGAGGGGGCGTGGGAGTGAGAAGGGGCAAGGGAAAAGGGGGTGGGGGGAGAGGGTGGTGCGGGGTGGGGA-GGAGGGGGGTGAGAGGTGGCGGGGGAGACGTGAGAGGGGGCGTGGGAGTGAGAAGGGGCAAGGGAAAAGGGGGTGGGGGGAGAGGGTGGTGCGGGGTGGGGA	chr3	47417894	GGTGAGAGGGGGCGTGGGAGTGAGAAGGGGCAAGGGAAAAGGGGGTGGGGGGAGAGGGTGGTGCGGGGTGGGGA	GGAGGGGGGTGAGAGGTGGCGGGGGAGACGTGAGAGGGGGCGTGGGAGTGAGAAGGGGCAAGGGAAAAGGGGGTGGGGGGAGAGGGTGGTGCGGGGTGGGGA	13236401	VQSRTrancheINDEL97.00to99.00	0	none	9e-6	0	28	9e-6
chr3-047417894-GGTGAGAGGGGGCGTGGGAGTGAGAAGGGGCAAGGGAAAAGGGGGTGGGGGGAGAGGGTGGTGCGGGGTGGGGA-GGAGGGGGGTGAGAGTGGGCGGGGGAGAAGTGAGAGGGGGCGTGGGAGTGAGAAGGGGCAAGGGAAAAGGGGGTGGGGGGAGAGGGTGGTGCGGGGTGGGGA	chr3	47417894	GGTGAGAGGGGGCGTGGGAGTGAGAAGGGGCAAGGGAAAAGGGGGTGGGGGGAGAGGGTGGTGCGGGGTGGGGA	GGAGGGGGGTGAGAGTGGGCGGGGGAGAAGTGAGAGGGGGCGTGGGAGTGAGAAGGGGCAAGGGAAAAGGGGGTGGGGGGAGAGGGTGGTGCGGGGTGGGGA	13236401	VQSRTrancheINDEL97.00to99.00	0	none	9e-6	0	28	9e-6
chr3-047417894-GGTGAGAGGGGGCGTGGGAGTGAGAAGGGGCAAGGGAAAAGGGGGTGGGGGGAGAGGGTGGTGCGGGGTGGGGA-GGAGGGGGGTGAGCGGGGGCGGGGGAGAAGTGAGAGGGGGCGTGGGAGTGAGAAGGGGCAAGGGAAAAGGGGGTGGGGGGAGAGGGTGGTGCGGGGTGGGGA	chr3	47417894	GGTGAGAGGGGGCGTGGGAGTGAGAAGGGGCAAGGGAAAAGGGGGTGGGGGGAGAGGGTGGTGCGGGGTGGGGA	GGAGGGGGGTGAGCGGGGGCGGGGGAGAAGTGAGAGGGGGCGTGGGAGTGAGAAGGGGCAAGGGAAAAGGGGGTGGGGGGAGAGGGTGGTGCGGGGTGGGGA	13236401	VQSRTrancheINDEL97.00to99.00	0	none	0	0	28	1e-6
chr3-047417894-GGTGAGAGGGGGCGTGGGAGTGAGAAGGGGCAAGGGAAAAGGGGGTGGGGGGAGAGGGTGGTGCGGGGTGGGGA-GGAGGGGGGTGAGGGGGCGGGGGAGAAGTGAGAGGGGGCGTGGGAGTGAGAAGGGGCAAGGGAAAAGGGGGTGGGGGGAGAGGGTGGTGCGGGGTGGGGA	chr3	47417894	GGTGAGAGGGGGCGTGGGAGTGAGAAGGGGCAAGGGAAAAGGGGGTGGGGGGAGAGGGTGGTGCGGGGTGGGGA	GGAGGGGGGTGAGGGGGCGGGGGAGAAGTGAGAGGGGGCGTGGGAGTGAGAAGGGGCAAGGGAAAAGGGGGTGGGGGGAGAGGGTGGTGCGGGGTGGGGA	13236401	VQSRTrancheINDEL97.00to99.00	0	none	2.500000000000001e-4	0	28	2.500000000000001e-4
chr3-047417894-GGTGAGAGGGGGCGTGGGAGTGAGAAGGGGCAAGGGAAAAGGGGGTGGGGGGAGAGGGTGGTGCGGGGTGGGGA-GGAGGGGGGTGAGGGGGCGGGGGAGGAGTGAGAGGGGGCGTGGGAGTGAGAAGGGGCAAGGGAAAAGGGGGTGGGGGGAGAGGGTGGTGCGGGGTGGGGA	chr3	47417894	GGTGAGAGGGGGCGTGGGAGTGAGAAGGGGCAAGGGAAAAGGGGGTGGGGGGAGAGGGTGGTGCGGGGTGGGGA	GGAGGGGGGTGAGGGGGCGGGGGAGGAGTGAGAGGGGGCGTGGGAGTGAGAAGGGGCAAGGGAAAAGGGGGTGGGGGGAGAGGGTGGTGCGGGGTGGGGA	13236401	VQSRTrancheINDEL97.00to99.00	0	none	9e-6	0	28	9e-6
chr3-047417894-GGTGAGAGGGGGCGTGGGAGTGAGAAGGGGCAAGGGAAAAGGGGGTGGGGGGAGAGGGTGGTGCGGGGTGGGGA-GGAGGGGGGTGAGGGGGGGCGGGGGGGGAGTGAGAGGGGGCGTGGGAGTGAGAAGGGGCAAGGGAAAAGGGGGTGGGGGGAGAGGGTGGTGCGGGGTGGGGA	chr3	47417894	GGTGAGAGGGGGCGTGGGAGTGAGAAGGGGCAAGGGAAAAGGGGGTGGGGGGAGAGGGTGGTGCGGGGTGGGGA	GGAGGGGGGTGAGGGGGGGCGGGGGGGGAGTGAGAGGGGGCGTGGGAGTGAGAAGGGGCAAGGGAAAAGGGGGTGGGGGGAGAGGGTGGTGCGGGGTGGGGA	13236401	VQSRTrancheINDEL97.00to99.00	0	none	0	0	28	1e-6
chr3-047417894-GGTGAGAGGGGGCGTGGGAGTGAGAAGGGGCAAGGGAAAAGGGGGTGGGGGGAGAGGGTGGTGCGGGGTGGGGA-GGAGGGGGGTGAGTGGGGGCGGGGGAGAAGTGAGAGGGGGCGTGGGAGTGAGAAGGGGCAAGGGAAAAGGGGGTGGGGGGAGAGGGTGGTGCGGGGTGGGGA	chr3	47417894	GGTGAGAGGGGGCGTGGGAGTGAGAAGGGGCAAGGGAAAAGGGGGTGGGGGGAGAGGGTGGTGCGGGGTGGGGA	GGAGGGGGGTGAGTGGGGGCGGGGGAGAAGTGAGAGGGGGCGTGGGAGTGAGAAGGGGCAAGGGAAAAGGGGGTGGGGGGAGAGGGTGGTGCGGGGTGGGGA	13236401	VQSRTrancheINDEL97.00to99.00	0	none	9e-6	0	28	9e-6
chr3-047417894-GGTGAGAGGGGGCGTGGGAGTGAGAAGGGGCAAGGGAAAAGGGGGTGGGGGGAGAGGGTGGTGCGGGGTGGGGA-GGAGGGGGGTGCGAGGGGGCGGGGGAGAAGTGAGAGGGGGCGTGGGAGTGAGAAGGGGCAAGGGAAAAGGGGGTGGGGGGAGAGGGTGGTGCGGGGTGGGGA	chr3	47417894	GGTGAGAGGGGGCGTGGGAGTGAGAAGGGGCAAGGGAAAAGGGGGTGGGGGGAGAGGGTGGTGCGGGGTGGGGA	GGAGGGGGGTGCGAGGGGGCGGGGGAGAAGTGAGAGGGGGCGTGGGAGTGAGAAGGGGCAAGGGAAAAGGGGGTGGGGGGAGAGGGTGGTGCGGGGTGGGGA	13236401	VQSRTrancheINDEL97.00to99.00	0	none	0	0	28	1e-6
chr3-047417894-GGTGAGAGGGGGCGTGGGAGTGAGAAGGGGCAAGGGAAAAGGGGGTGGGGGGAGAGGGTGGTGCGGGGTGGGGA-GGAGGGGGGTGGGAGGGGCCGGGTGTGAAGTGAGAGGGGGCGTGGGAGTGAGAAGGGGCAAGGGAAAAGGGGGTGGGGGGAGAGGGTGGTGCGGGGTGGGGA	chr3	47417894	GGTGAGAGGGGGCGTGGGAGTGAGAAGGGGCAAGGGAAAAGGGGGTGGGGGGAGAGGGTGGTGCGGGGTGGGGA	GGAGGGGGGTGGGAGGGGCCGGGTGTGAAGTGAGAGGGGGCGTGGGAGTGAGAAGGGGCAAGGGAAAAGGGGGTGGGGGGAGAGGGTGGTGCGGGGTGGGGA	13236401	VQSRTrancheINDEL97.00to99.00	0	none	0	0	28	1e-6
chr3-047417894-GGTGAGAGGGGGCGTGGGAGTGAGAAGGGGCAAGGGAAAAGGGGGTGGGGGGAGAGGGTGGTGCGGGGTGGGGA-GGAGGGGGGTGGGAGGGGGCGGGGGAGAAGTGAGAGGGGGCGTGGGAGTGAGAAGGGGCAAGGGAAAAGGGGGTGGGGGGAGAGGGTGGTGCGGGGTGGGGA	chr3	47417894	GGTGAGAGGGGGCGTGGGAGTGAGAAGGGGCAAGGGAAAAGGGGGTGGGGGGAGAGGGTGGTGCGGGGTGGGGA	GGAGGGGGGTGGGAGGGGGCGGGGGAGAAGTGAGAGGGGGCGTGGGAGTGAGAAGGGGCAAGGGAAAAGGGGGTGGGGGGAGAGGGTGGTGCGGGGTGGGGA	13236401	VQSRTrancheINDEL97.00to99.00	0	none	3.6999999999999985e-5	0	28	3.6999999999999985e-5
chr3-047417894-GGTGAGAGGGGGCGTGGGAGTGAGAAGGGGCAAGGGAAAAGGGGGTGGGGGGAGAGGGTGGTGCGGGGTGGGGA-GGAGGGGGGTGGGAGGGGGCGGGGGAGACGTGAGAGGGGGCGTGGGAGTGAGAAGGGGCAAGGGAAAAGGGGGTGGGGGGAGAGGGTGGTGCGGGGTGGGGA	chr3	47417894	GGTGAGAGGGGGCGTGGGAGTGAGAAGGGGCAAGGGAAAAGGGGGTGGGGGGAGAGGGTGGTGCGGGGTGGGGA	GGAGGGGGGTGGGAGGGGGCGGGGGAGACGTGAGAGGGGGCGTGGGAGTGAGAAGGGGCAAGGGAAAAGGGGGTGGGGGGAGAGGGTGGTGCGGGGTGGGGA	13236401	VQSRTrancheINDEL97.00to99.00	0	none	0	0	28	1e-6
chr3-047417894-GGTGAGAGGGGGCGTGGGAGTGAGAAGGGGCAAGGGAAAAGGGGGTGGGGGGAGAGGGTGGTGCGGGGTGGGGA-GGAGGGGGGTGGGAGGGGGCGGGGGCGAAGTGAGAGGGGGCGTGGGAGTGAGAAGGGGCAAGGGAAAAGGGGGTGGGGGGAGAGGGTGGTGCGGGGTGGGGA	chr3	47417894	GGTGAGAGGGGGCGTGGGAGTGAGAAGGGGCAAGGGAAAAGGGGGTGGGGGGAGAGGGTGGTGCGGGGTGGGGA	GGAGGGGGGTGGGAGGGGGCGGGGGCGAAGTGAGAGGGGGCGTGGGAGTGAGAAGGGGCAAGGGAAAAGGGGGTGGGGGGAGAGGGTGGTGCGGGGTGGGGA	13236401	VQSRTrancheINDEL97.00to99.00	0	none	0	0	28	1e-6
chr3-047417894-GGTGAGAGGGGGCGTGGGAGTGAGAAGGGGCAAGGGAAAAGGGGGTGGGGGGAGAGGGTGGTGCGGGGTGGGGA-GGAGGGGGGTGTGAGGGGGCGGGGGAGGAGTGAGAGGGGGCGTGGGAGTGAGAAGGGGCAAGGGAAAAGGGGGTGGGGGGAGAGGGTGGTGCGGGGTGGGGA	chr3	47417894	GGTGAGAGGGGGCGTGGGAGTGAGAAGGGGCAAGGGAAAAGGGGGTGGGGGGAGAGGGTGGTGCGGGGTGGGGA	GGAGGGGGGTGTGAGGGGGCGGGGGAGGAGTGAGAGGGGGCGTGGGAGTGAGAAGGGGCAAGGGAAAAGGGGGTGGGGGGAGAGGGTGGTGCGGGGTGGGGA	13236401	VQSRTrancheINDEL97.00to99.00	0	none	0	0	28	1e-6
chr3-047417894-GGTGAGAGGGGGCGTGGGAGTGAGAAGGGGCAAGGGAAAAGGGGGTGGGGGGAGAGGGTGGTGCGGGGTGGGGA-GGAGGGGGGTGTGAGGGGGCGGGGGAGGCGTGAGAGGGGGCGTGGGAGTGAGAAGGGGCAAGGGAAAAGGGGGTGGGGGGAGAGGGTGGTGCGGGGTGGGGA	chr3	47417894	GGTGAGAGGGGGCGTGGGAGTGAGAAGGGGCAAGGGAAAAGGGGGTGGGGGGAGAGGGTGGTGCGGGGTGGGGA	GGAGGGGGGTGTGAGGGGGCGGGGGAGGCGTGAGAGGGGGCGTGGGAGTGAGAAGGGGCAAGGGAAAAGGGGGTGGGGGGAGAGGGTGGTGCGGGGTGGGGA	13236401	VQSRTrancheINDEL97.00to99.00	0	none	0	0	28	1e-6
chr3-047417894-GGTGAGAGGGGGCGTGGGAGTGAGAAGGGGCAAGGGAAAAGGGGGTGGGGGGAGAGGGTGGTGCGGGGTGGGGA-GGAGGGGGGTGTGTGGGGGCGGGGGAGTAGTGAGAGGGGGCGTGGGAGTGAGAAGGGGCAAGGGAAAAGGGGGTGGGGGGAGAGGGTGGTGCGGGGTGGGGA	chr3	47417894	GGTGAGAGGGGGCGTGGGAGTGAGAAGGGGCAAGGGAAAAGGGGGTGGGGGGAGAGGGTGGTGCGGGGTGGGGA	GGAGGGGGGTGTGTGGGGGCGGGGGAGTAGTGAGAGGGGGCGTGGGAGTGAGAAGGGGCAAGGGAAAAGGGGGTGGGGGGAGAGGGTGGTGCGGGGTGGGGA	13236401	VQSRTrancheINDEL97.00to99.00	0	none	0	0	28	1e-6
chr3-047417894-GGTGAGAGGGGGCGTGGGAGTGAGAAGGGGCAAGGGAAAAGGGGGTGGGGGGAGAGGGTGGTGCGGGGTGGGGA-GGAGGGGGTGAGAGGGGGCGGGGGAGAAGTGAGAGGGGGCGTGGGAGTGAGAAGGGGCAAGGGAAAAGGGGGTGGGGGGAGAGGGTGGTGCGGGGTGGGGA	chr3	47417894	GGTGAGAGGGGGCGTGGGAGTGAGAAGGGGCAAGGGAAAAGGGGGTGGGGGGAGAGGGTGGTGCGGGGTGGGGA	GGAGGGGGTGAGAGGGGGCGGGGGAGAAGTGAGAGGGGGCGTGGGAGTGAGAAGGGGCAAGGGAAAAGGGGGTGGGGGGAGAGGGTGGTGCGGGGTGGGGA	13236401	VQSRTrancheINDEL97.00to99.00	0	none	9e-6	0	28	9e-6
chr3-047417894-GGTGAGAGGGGGCGTGGGAGTGAGAAGGGGCAAGGGAAAAGGGGGTGGGGGGAGAGGGTGGTGCGGGGTGGGGA-GGAGGGGGTTGAGAGGGGGCAGGGGAGAAGTGAGAGGGGGCGTGGGAGTGAGAAGGGGCAAGGGAAAAGGGGGTGGGGGGAGAGGGTGGTGCGGGGTGGGGA	chr3	47417894	GGTGAGAGGGGGCGTGGGAGTGAGAAGGGGCAAGGGAAAAGGGGGTGGGGGGAGAGGGTGGTGCGGGGTGGGGA	GGAGGGGGTTGAGAGGGGGCAGGGGAGAAGTGAGAGGGGGCGTGGGAGTGAGAAGGGGCAAGGGAAAAGGGGGTGGGGGGAGAGGGTGGTGCGGGGTGGGGA	13236401	VQSRTrancheINDEL97.00to99.00	0	none	0	0	28	1e-6
chr3-047417894-GGTGAGAGGGGGCGTGGGAGTGAGAAGGGGCAAGGGAAAAGGGGGTGGGGGGAGAGGGTGGTGCGGGGTGGGGA-GGAGGGGGTTGAGAGGGGGCGGGGGAGAAGTGAGAGGGGGCGTGGGAGTGAGAAGGGGCAAGGGAAAAGGGGGTGGGGGGAGAGGGTGGTGCGGGGTGGGGA	chr3	47417894	GGTGAGAGGGGGCGTGGGAGTGAGAAGGGGCAAGGGAAAAGGGGGTGGGGGGAGAGGGTGGTGCGGGGTGGGGA	GGAGGGGGTTGAGAGGGGGCGGGGGAGAAGTGAGAGGGGGCGTGGGAGTGAGAAGGGGCAAGGGAAAAGGGGGTGGGGGGAGAGGGTGGTGCGGGGTGGGGA	13236401	VQSRTrancheINDEL97.00to99.00	0	none	9e-6	0	28	9e-6
chr3-047417894-GGTGAGAGGGGGCGTGGGAGTGAGAAGGGGCAAGGGAAAAGGGGGTGGGGGGAGAGGGTGGTGCGGGGTGGGGA-GGAGGGGTGAGAGGGGGCGGGGGAGAAGTGAGAGGGGGCGTGGGAGTGAGAAGGGGCAAGGGAAAAGGGGGTGGGGGGAGAGGGTGGTGCGGGGTGGGGA	chr3	47417894	GGTGAGAGGGGGCGTGGGAGTGAGAAGGGGCAAGGGAAAAGGGGGTGGGGGGAGAGGGTGGTGCGGGGTGGGGA	GGAGGGGTGAGAGGGGGCGGGGGAGAAGTGAGAGGGGGCGTGGGAGTGAGAAGGGGCAAGGGAAAAGGGGGTGGGGGGAGAGGGTGGTGCGGGGTGGGGA	13236401	VQSRTrancheINDEL97.00to99.00	0	none	2.2000000000000003e-5	0	28	2.2000000000000003e-5
chr3-047417894-GGTGAGAGGGGGCGTGGGAGTGAGAAGGGGCAAGGGAAAAGGGGGTGGGGGGAGAGGGTGGTGCGGGGTGGGGA-GGAGGGGTGTGAGAGGGGGCGGGGGAGAAGTGAGAGGGGGCGTGGGAGTGAGAAGGGGCAAGGGAAAAGGGGGTGGGGGGAGAGGGTGGTGCGGGGTGGGGA	chr3	47417894	GGTGAGAGGGGGCGTGGGAGTGAGAAGGGGCAAGGGAAAAGGGGGTGGGGGGAGAGGGTGGTGCGGGGTGGGGA	GGAGGGGTGTGAGAGGGGGCGGGGGAGAAGTGAGAGGGGGCGTGGGAGTGAGAAGGGGCAAGGGAAAAGGGGGTGGGGGGAGAGGGTGGTGCGGGGTGGGGA	13236401	VQSRTrancheINDEL97.00to99.00	0	none	9e-6	0	28	9e-6
chr3-047417894-GGTGAGAGGGGGCGTGGGAGTGAGAAGGGGCAAGGGAAAAGGGGGTGGGGGGAGAGGGTGGTGCGGGGTGGGGA-GGAGTAGTGAGAGGGGGCGTGGGAGTGAGAAGGGGCAAGGGAAAAGGGGGTGGGGGGAGAGGGTGGTGCGGGGTGGGGA	chr3	47417894	GGTGAGAGGGGGCGTGGGAGTGAGAAGGGGCAAGGGAAAAGGGGGTGGGGGGAGAGGGTGGTGCGGGGTGGGGA	GGAGTAGTGAGAGGGGGCGTGGGAGTGAGAAGGGGCAAGGGAAAAGGGGGTGGGGGGAGAGGGTGGTGCGGGGTGGGGA	13236401	VQSRTrancheINDEL97.00to99.00	0	none	9e-6	0	28	9e-6
chr3-047417894-GGTGAGAGGGGGCGTGGGAGTGAGAAGGGGCAAGGGAAAAGGGGGTGGGGGGAGAGGGTGGTGCGGGGTGGGGA-GGAGTCGTGAGAGGGGGCGTGGGAGTGAGAAGGGGCAAGGGAAAAGGGGGTGGGGGGAGAGGGTGGTGCGGGGTGGGGA	chr3	47417894	GGTGAGAGGGGGCGTGGGAGTGAGAAGGGGCAAGGGAAAAGGGGGTGGGGGGAGAGGGTGGTGCGGGGTGGGGA	GGAGTCGTGAGAGGGGGCGTGGGAGTGAGAAGGGGCAAGGGAAAAGGGGGTGGGGGGAGAGGGTGGTGCGGGGTGGGGA	13236401	VQSRTrancheINDEL97.00to99.00	0	none	0	0	28	1e-6
chr3-047417894-GGTGAGAGGGGGCGTGGGAGTGAGAAGGGGCAAGGGAAAAGGGGGTGGGGGGAGAGGGTGGTGCGGGGTGGGGA-GGCGAAGTGAGAGGGGGCGTGGGAGTGAGAAGGGGCAAGGGAAAAGGGGGTGGGGGGAGAGGGTGGTGCGGGGTGGGGA	chr3	47417894	GGTGAGAGGGGGCGTGGGAGTGAGAAGGGGCAAGGGAAAAGGGGGTGGGGGGAGAGGGTGGTGCGGGGTGGGGA	GGCGAAGTGAGAGGGGGCGTGGGAGTGAGAAGGGGCAAGGGAAAAGGGGGTGGGGGGAGAGGGTGGTGCGGGGTGGGGA	13236401	VQSRTrancheINDEL97.00to99.00	0	none	5.2999999999999994e-5	0	28	5.2999999999999994e-5
chr3-047417894-GGTGAGAGGGGGCGTGGGAGTGAGAAGGGGCAAGGGAAAAGGGGGTGGGGGGAGAGGGTGGTGCGGGGTGGGGA-GGCGACGTGAGAGGGGGCGTGGGAGTGAGAAGGGGCAAGGGAAAAGGGGGTGGGGGGAGAGGGTGGTGCGGGGTGGGGA	chr3	47417894	GGTGAGAGGGGGCGTGGGAGTGAGAAGGGGCAAGGGAAAAGGGGGTGGGGGGAGAGGGTGGTGCGGGGTGGGGA	GGCGACGTGAGAGGGGGCGTGGGAGTGAGAAGGGGCAAGGGAAAAGGGGGTGGGGGGAGAGGGTGGTGCGGGGTGGGGA	13236401	VQSRTrancheINDEL97.00to99.00	0	none	0	0	28	1e-6
chr3-047417894-GGTGAGAGGGGGCGTGGGAGTGAGAAGGGGCAAGGGAAAAGGGGGTGGGGGGAGAGGGTGGTGCGGGGTGGGGA-GGCGGGGCCGGGGGGTGAGAGGGGGCGGGGGAGAAGTGAGAGGGGGCGTGGGAGTGAGAAGGGGCAAGGGAAAAGGGGGTGGGGGGAGAGGGTGGTGCGGGGTGGGGA	chr3	47417894	GGTGAGAGGGGGCGTGGGAGTGAGAAGGGGCAAGGGAAAAGGGGGTGGGGGGAGAGGGTGGTGCGGGGTGGGGA	GGCGGGGCCGGGGGGTGAGAGGGGGCGGGGGAGAAGTGAGAGGGGGCGTGGGAGTGAGAAGGGGCAAGGGAAAAGGGGGTGGGGGGAGAGGGTGGTGCGGGGTGGGGA	13236401	VQSRTrancheINDEL97.00to99.00	0	none	0	0	28	1e-6
chr3-047417894-GGTGAGAGGGGGCGTGGGAGTGAGAAGGGGCAAGGGAAAAGGGGGTGGGGGGAGAGGGTGGTGCGGGGTGGGGA-GGCGGGGGAGAAGTGAGAGGGGGCGTGGGAGTGAGAAGGGGCAAGGGAAAAGGGGGTGGGGGGAGAGGGTGGTGCGGGGTGGGGA	chr3	47417894	GGTGAGAGGGGGCGTGGGAGTGAGAAGGGGCAAGGGAAAAGGGGGTGGGGGGAGAGGGTGGTGCGGGGTGGGGA	GGCGGGGGAGAAGTGAGAGGGGGCGTGGGAGTGAGAAGGGGCAAGGGAAAAGGGGGTGGGGGGAGAGGGTGGTGCGGGGTGGGGA	13236401	VQSRTrancheINDEL97.00to99.00	0	none	3.6999999999999985e-5	0	28	3.6999999999999985e-5
chr3-047417894-GGTGAGAGGGGGCGTGGGAGTGAGAAGGGGCAAGGGAAAAGGGGGTGGGGGGAGAGGGTGGTGCGGGGTGGGGA-GGCGGGGGAGGGGGGTGAGAGGGGGCGGGGGAGAAGTGAGAGGGGGCGTGGGAGTGAGAAGGGGCAAGGGAAAAGGGGGTGGGGGGAGAGGGTGGTGCGGGGTGGGGA	chr3	47417894	GGTGAGAGGGGGCGTGGGAGTGAGAAGGGGCAAGGGAAAAGGGGGTGGGGGGAGAGGGTGGTGCGGGGTGGGGA	GGCGGGGGAGGGGGGTGAGAGGGGGCGGGGGAGAAGTGAGAGGGGGCGTGGGAGTGAGAAGGGGCAAGGGAAAAGGGGGTGGGGGGAGAGGGTGGTGCGGGGTGGGGA	13236401	VQSRTrancheINDEL97.00to99.00	0	none	3.6999999999999985e-5	0	28	3.6999999999999985e-5
chr3-047417894-GGTGAGAGGGGGCGTGGGAGTGAGAAGGGGCAAGGGAAAAGGGGGTGGGGGGAGAGGGTGGTGCGGGGTGGGGA-GGCGGGGGAGGGGGGTGAGAGGGGGCGGGGGAGACGTGAGAGGGGGCGTGGGAGTGAGAAGGGGCAAGGGAAAAGGGGGTGGGGGGAGAGGGTGGTGCGGGGTGGGGA	chr3	47417894	GGTGAGAGGGGGCGTGGGAGTGAGAAGGGGCAAGGGAAAAGGGGGTGGGGGGAGAGGGTGGTGCGGGGTGGGGA	GGCGGGGGAGGGGGGTGAGAGGGGGCGGGGGAGACGTGAGAGGGGGCGTGGGAGTGAGAAGGGGCAAGGGAAAAGGGGGTGGGGGGAGAGGGTGGTGCGGGGTGGGGA	13236401	VQSRTrancheINDEL97.00to99.00	0	none	0	0	28	1e-6
chr3-047417894-GGTGAGAGGGGGCGTGGGAGTGAGAAGGGGCAAGGGAAAAGGGGGTGGGGGGAGAGGGTGGTGCGGGGTGGGGA-GGCGGGGGAGGGGGGTGAGAGGGGGCGGGGGAGGAGTGAGAGGGGGCGTGGGAGTGAGAAGGGGCAAGGGAAAAGGGGGTGGGGGGAGAGGGTGGTGCGGGGTGGGGA	chr3	47417894	GGTGAGAGGGGGCGTGGGAGTGAGAAGGGGCAAGGGAAAAGGGGGTGGGGGGAGAGGGTGGTGCGGGGTGGGGA	GGCGGGGGAGGGGGGTGAGAGGGGGCGGGGGAGGAGTGAGAGGGGGCGTGGGAGTGAGAAGGGGCAAGGGAAAAGGGGGTGGGGGGAGAGGGTGGTGCGGGGTGGGGA	13236401	VQSRTrancheINDEL97.00to99.00	0	none	0	0	28	1e-6
chr3-047417894-GGTGAGAGGGGGCGTGGGAGTGAGAAGGGGCAAGGGAAAAGGGGGTGGGGGGAGAGGGTGGTGCGGGGTGGGGA-GGCGGGGGAGGGGGGTGAGAGGGGGCGGGGGAGGGGGGTGAGAGGGGGCGGGGGAGAAGTGAGAGGGGGCGTGGGAGTGAGAAGGGGCAAGGGAAAAGGGGGTGGGGGGAGAGGGTGGTGCGGGGTGGGGA	chr3	47417894	GGTGAGAGGGGGCGTGGGAGTGAGAAGGGGCAAGGGAAAAGGGGGTGGGGGGAGAGGGTGGTGCGGGGTGGGGA	GGCGGGGGAGGGGGGTGAGAGGGGGCGGGGGAGGGGGGTGAGAGGGGGCGGGGGAGAAGTGAGAGGGGGCGTGGGAGTGAGAAGGGGCAAGGGAAAAGGGGGTGGGGGGAGAGGGTGGTGCGGGGTGGGGA	13236401	VQSRTrancheINDEL97.00to99.00	0	none	0	0	28	1e-6
chr3-047417894-GGTGAGAGGGGGCGTGGGAGTGAGAAGGGGCAAGGGAAAAGGGGGTGGGGGGAGAGGGTGGTGCGGGGTGGGGA-GGCGGGGGAGGGGGGTGTGAGGGGGCGGGGGAGAAGTGAGAGGGGGCGTGGGAGTGAGAAGGGGCAAGGGAAAAGGGGGTGGGGGGAGAGGGTGGTGCGGGGTGGGGA	chr3	47417894	GGTGAGAGGGGGCGTGGGAGTGAGAAGGGGCAAGGGAAAAGGGGGTGGGGGGAGAGGGTGGTGCGGGGTGGGGA	GGCGGGGGAGGGGGGTGTGAGGGGGCGGGGGAGAAGTGAGAGGGGGCGTGGGAGTGAGAAGGGGCAAGGGAAAAGGGGGTGGGGGGAGAGGGTGGTGCGGGGTGGGGA	13236401	VQSRTrancheINDEL97.00to99.00	0	none	0	0	28	1e-6
chr3-047417894-GGTGAGAGGGGGCGTGGGAGTGAGAAGGGGCAAGGGAAAAGGGGGTGGGGGGAGAGGGTGGTGCGGGGTGGGGA-GGCGGGGGGGGAGAGGGGGCGGGGGAGAAGTGAGAGGGGGCGTGGGAGTGAGAAGGGGCAAGGGAAAAGGGGGTGGGGGGAGAGGGTGGTGCGGGGTGGGGA	chr3	47417894	GGTGAGAGGGGGCGTGGGAGTGAGAAGGGGCAAGGGAAAAGGGGGTGGGGGGAGAGGGTGGTGCGGGGTGGGGA	GGCGGGGGGGGAGAGGGGGCGGGGGAGAAGTGAGAGGGGGCGTGGGAGTGAGAAGGGGCAAGGGAAAAGGGGGTGGGGGGAGAGGGTGGTGCGGGGTGGGGA	13236401	VQSRTrancheINDEL97.00to99.00	0	none	0	0	28	1e-6
chr3-047417894-GGTGAGAGGGGGCGTGGGAGTGAGAAGGGGCAAGGGAAAAGGGGGTGGGGGGAGAGGGTGGTGCGGGGTGGGGA-GGCGGGGGGTGAGAGGGGGCGGGGGAGAAGTGAGAGGGGGCGTGGGAGTGAGAAGGGGCAAGGGAAAAGGGGGTGGGGGGAGAGGGTGGTGCGGGGTGGGGA	chr3	47417894	GGTGAGAGGGGGCGTGGGAGTGAGAAGGGGCAAGGGAAAAGGGGGTGGGGGGAGAGGGTGGTGCGGGGTGGGGA	GGCGGGGGGTGAGAGGGGGCGGGGGAGAAGTGAGAGGGGGCGTGGGAGTGAGAAGGGGCAAGGGAAAAGGGGGTGGGGGGAGAGGGTGGTGCGGGGTGGGGA	13236401	VQSRTrancheINDEL97.00to99.00	0	none	3.3700000000000044e-4	0	28	3.3700000000000044e-4
chr3-047417894-GGTGAGAGGGGGCGTGGGAGTGAGAAGGGGCAAGGGAAAAGGGGGTGGGGGGAGAGGGTGGTGCGGGGTGGGGA-GGCGGGGGGTGAGAGGGGGCGGGGGAGACGTGAGAGGGGGCGTGGGAGTGAGAAGGGGCAAGGGAAAAGGGGGTGGGGGGAGAGGGTGGTGCGGGGTGGGGA	chr3	47417894	GGTGAGAGGGGGCGTGGGAGTGAGAAGGGGCAAGGGAAAAGGGGGTGGGGGGAGAGGGTGGTGCGGGGTGGGGA	GGCGGGGGGTGAGAGGGGGCGGGGGAGACGTGAGAGGGGGCGTGGGAGTGAGAAGGGGCAAGGGAAAAGGGGGTGGGGGGAGAGGGTGGTGCGGGGTGGGGA	13236401	VQSRTrancheINDEL97.00to99.00	0	none	9e-6	0	28	9e-6
chr3-047417894-GGTGAGAGGGGGCGTGGGAGTGAGAAGGGGCAAGGGAAAAGGGGGTGGGGGGAGAGGGTGGTGCGGGGTGGGGA-GGCGTAGTGAGAGGGGGCGTGGGAGTGAGAAGGGGCAAGGGAAAAGGGGGTGGGGGGAGAGGGTGGTGCGGGGTGGGGA	chr3	47417894	GGTGAGAGGGGGCGTGGGAGTGAGAAGGGGCAAGGGAAAAGGGGGTGGGGGGAGAGGGTGGTGCGGGGTGGGGA	GGCGTAGTGAGAGGGGGCGTGGGAGTGAGAAGGGGCAAGGGAAAAGGGGGTGGGGGGAGAGGGTGGTGCGGGGTGGGGA	13236401	VQSRTrancheINDEL97.00to99.00	0	none	0	0	28	1e-6
chr3-047417894-GGTGAGAGGGGGCGTGGGAGTGAGAAGGGGCAAGGGAAAAGGGGGTGGGGGGAGAGGGTGGTGCGGGGTGGGGA-GGGCGTGGGAGTGAGAGGGGGCGTGGGAGTGAGAAGGGGCAAGGGAAAAGGGGGTGGGGGGAGAGGGTGGTGCGGGGTGGGGA	chr3	47417894	GGTGAGAGGGGGCGTGGGAGTGAGAAGGGGCAAGGGAAAAGGGGGTGGGGGGAGAGGGTGGTGCGGGGTGGGGA	GGGCGTGGGAGTGAGAGGGGGCGTGGGAGTGAGAAGGGGCAAGGGAAAAGGGGGTGGGGGGAGAGGGTGGTGCGGGGTGGGGA	13236401	VQSRTrancheINDEL97.00to99.00	0	none	0	0	28	1e-6
chr3-047417894-GGTGAGAGGGGGCGTGGGAGTGAGAAGGGGCAAGGGAAAAGGGGGTGGGGGGAGAGGGTGGTGCGGGGTGGGGA-GGGGAAGTGAGAGGGGGCGTGGGAGTGAGAAGGGGCAAGGGAAAAGGGGGTGGGGGGAGAGGGTGGTGCGGGGTGGGGA	chr3	47417894	GGTGAGAGGGGGCGTGGGAGTGAGAAGGGGCAAGGGAAAAGGGGGTGGGGGGAGAGGGTGGTGCGGGGTGGGGA	GGGGAAGTGAGAGGGGGCGTGGGAGTGAGAAGGGGCAAGGGAAAAGGGGGTGGGGGGAGAGGGTGGTGCGGGGTGGGGA	13236401	VQSRTrancheINDEL97.00to99.00	0	none	8.9e-5	0	28	8.9e-5
chr3-047417894-GGTGAGAGGGGGCGTGGGAGTGAGAAGGGGCAAGGGAAAAGGGGGTGGGGGGAGAGGGTGGTGCGGGGTGGGGA-GGGGAGAGGGGGGGGGGGAGGAGTGAGAGGGGGCGTGGGAGTGAGAAGGGGCAAGGGAAAAGGGGGTGGGGGGAGAGGGTGGTGCGGGGTGGGGA	chr3	47417894	GGTGAGAGGGGGCGTGGGAGTGAGAAGGGGCAAGGGAAAAGGGGGTGGGGGGAGAGGGTGGTGCGGGGTGGGGA	GGGGAGAGGGGGGGGGGGAGGAGTGAGAGGGGGCGTGGGAGTGAGAAGGGGCAAGGGAAAAGGGGGTGGGGGGAGAGGGTGGTGCGGGGTGGGGA	13236401	VQSRTrancheINDEL97.00to99.00	0	none	0	0	28	1e-6
chr3-047417894-GGTGAGAGGGGGCGTGGGAGTGAGAAGGGGCAAGGGAAAAGGGGGTGGGGGGAGAGGGTGGTGCGGGGTGGGGA-GGGGCAGTGAGAGGGGGCGTGGGAGTGAGAAGGGGCAAGGGAAAAGGGGGTGGGGGGAGAGGGTGGTGCGGGGTGGGGA	chr3	47417894	GGTGAGAGGGGGCGTGGGAGTGAGAAGGGGCAAGGGAAAAGGGGGTGGGGGGAGAGGGTGGTGCGGGGTGGGGA	GGGGCAGTGAGAGGGGGCGTGGGAGTGAGAAGGGGCAAGGGAAAAGGGGGTGGGGGGAGAGGGTGGTGCGGGGTGGGGA	13236401	VQSRTrancheINDEL97.00to99.00	0	none	0	0	28	1e-6
chr3-047417894-GGTGAGAGGGGGCGTGGGAGTGAGAAGGGGCAAGGGAAAAGGGGGTGGGGGGAGAGGGTGGTGCGGGGTGGGGA-GGGGGAGAGGGGGCGGGGGAGACGTGAGAGGGGGCGTGGGAGTGAGAAGGGGCAAGGGAAAAGGGGGTGGGGGGAGAGGGTGGTGCGGGGTGGGGA	chr3	47417894	GGTGAGAGGGGGCGTGGGAGTGAGAAGGGGCAAGGGAAAAGGGGGTGGGGGGAGAGGGTGGTGCGGGGTGGGGA	GGGGGAGAGGGGGCGGGGGAGACGTGAGAGGGGGCGTGGGAGTGAGAAGGGGCAAGGGAAAAGGGGGTGGGGGGAGAGGGTGGTGCGGGGTGGGGA	13236401	VQSRTrancheINDEL97.00to99.00	0	none	0	0	28	1e-6
chr3-047417894-GGTGAGAGGGGGCGTGGGAGTGAGAAGGGGCAAGGGAAAAGGGGGTGGGGGGAGAGGGTGGTGCGGGGTGGGGA-GGGGGGGGGGGAGAGGGGGCGGGGGAGAAGTGAGAGGGGGCGTGGGAGTGAGAAGGGGCAAGGGAAAAGGGGGTGGGGGGAGAGGGTGGTGCGGGGTGGGGA	chr3	47417894	GGTGAGAGGGGGCGTGGGAGTGAGAAGGGGCAAGGGAAAAGGGGGTGGGGGGAGAGGGTGGTGCGGGGTGGGGA	GGGGGGGGGGGAGAGGGGGCGGGGGAGAAGTGAGAGGGGGCGTGGGAGTGAGAAGGGGCAAGGGAAAAGGGGGTGGGGGGAGAGGGTGGTGCGGGGTGGGGA	13236401	VQSRTrancheINDEL97.00to99.00	0	none	2.2000000000000003e-5	0	28	2.2000000000000003e-5
chr3-047417894-GGTGAGAGGGGGCGTGGGAGTGAGAAGGGGCAAGGGAAAAGGGGGTGGGGGGAGAGGGTGGTGCGGGGTGGGGA-GGGGGGGGGGGAGAGGGGGCGGGGGAGGAGTGAGAGGGGGCGTGGGAGTGAGAAGGGGCAAGGGAAAAGGGGGTGGGGGGAGAGGGTGGTGCGGGGTGGGGA	chr3	47417894	GGTGAGAGGGGGCGTGGGAGTGAGAAGGGGCAAGGGAAAAGGGGGTGGGGGGAGAGGGTGGTGCGGGGTGGGGA	GGGGGGGGGGGAGAGGGGGCGGGGGAGGAGTGAGAGGGGGCGTGGGAGTGAGAAGGGGCAAGGGAAAAGGGGGTGGGGGGAGAGGGTGGTGCGGGGTGGGGA	13236401	VQSRTrancheINDEL97.00to99.00	0	none	0	0	28	1e-6
chr3-047417894-GGTGAGAGGGGGCGTGGGAGTGAGAAGGGGCAAGGGAAAAGGGGGTGGGGGGAGAGGGTGGTGCGGGGTGGGGA-GGGGGGGGGTGAGAGGGGGCGGGGGAGAAGTGAGAGGGGGCGTGGGAGTGAGAAGGGGCAAGGGAAAAGGGGGTGGGGGGAGAGGGTGGTGCGGGGTGGGGA	chr3	47417894	GGTGAGAGGGGGCGTGGGAGTGAGAAGGGGCAAGGGAAAAGGGGGTGGGGGGAGAGGGTGGTGCGGGGTGGGGA	GGGGGGGGGTGAGAGGGGGCGGGGGAGAAGTGAGAGGGGGCGTGGGAGTGAGAAGGGGCAAGGGAAAAGGGGGTGGGGGGAGAGGGTGGTGCGGGGTGGGGA	13236401	VQSRTrancheINDEL97.00to99.00	0	none	6.999999999999998e-5	0	28	6.999999999999998e-5
chr3-047417894-GGTGAGAGGGGGCGTGGGAGTGAGAAGGGGCAAGGGAAAAGGGGGTGGGGGGAGAGGGTGGTGCGGGGTGGGGA-GGGGGGGGGTGAGAGGGGGCGGGGGAGGGGGGTGAGAGGGGGCGGGGGAGAAGTGAGAGGGGGCGTGGGAGTGAGAAGGGGCAAGGGAAAAGGGGGTGGGGGGAGAGGGTGGTGCGGGGTGGGGA	chr3	47417894	GGTGAGAGGGGGCGTGGGAGTGAGAAGGGGCAAGGGAAAAGGGGGTGGGGGGAGAGGGTGGTGCGGGGTGGGGA	GGGGGGGGGTGAGAGGGGGCGGGGGAGGGGGGTGAGAGGGGGCGGGGGAGAAGTGAGAGGGGGCGTGGGAGTGAGAAGGGGCAAGGGAAAAGGGGGTGGGGGGAGAGGGTGGTGCGGGGTGGGGA	13236401	VQSRTrancheINDEL97.00to99.00	0	none	0	0	28	1e-6
chr3-047417894-GGTGAGAGGGGGCGTGGGAGTGAGAAGGGGCAAGGGAAAAGGGGGTGGGGGGAGAGGGTGGTGCGGGGTGGGGA-GGGGGGGGGTGAGAGGGGGCGGGGGGGAAGTGAGAGGGGGCGTGGGAGTGAGAAGGGGCAAGGGAAAAGGGGGTGGGGGGAGAGGGTGGTGCGGGGTGGGGA	chr3	47417894	GGTGAGAGGGGGCGTGGGAGTGAGAAGGGGCAAGGGAAAAGGGGGTGGGGGGAGAGGGTGGTGCGGGGTGGGGA	GGGGGGGGGTGAGAGGGGGCGGGGGGGAAGTGAGAGGGGGCGTGGGAGTGAGAAGGGGCAAGGGAAAAGGGGGTGGGGGGAGAGGGTGGTGCGGGGTGGGGA	13236401	VQSRTrancheINDEL97.00to99.00	0	none	0	0	28	1e-6
chr3-047417894-GGTGAGAGGGGGCGTGGGAGTGAGAAGGGGCAAGGGAAAAGGGGGTGGGGGGAGAGGGTGGTGCGGGGTGGGGA-GGGTGAGAGGGGGCGGGGGAGAAGTGAGAGGGGGCGTGGGAGTGAGAAGGGGCAAGGGAAAAGGGGGTGGGGGGAGAGGGTGGTGCGGGGTGGGGA	chr3	47417894	GGTGAGAGGGGGCGTGGGAGTGAGAAGGGGCAAGGGAAAAGGGGGTGGGGGGAGAGGGTGGTGCGGGGTGGGGA	GGGTGAGAGGGGGCGGGGGAGAAGTGAGAGGGGGCGTGGGAGTGAGAAGGGGCAAGGGAAAAGGGGGTGGGGGGAGAGGGTGGTGCGGGGTGGGGA	13236401	VQSRTrancheINDEL97.00to99.00	0	none	5.2999999999999994e-5	0	28	5.2999999999999994e-5
chr3-047417894-GGTGAGAGGGGGCGTGGGAGTGAGAAGGGGCAAGGGAAAAGGGGGTGGGGGGAGAGGGTGGTGCGGGGTGGGGA-GGGTGAGAGGGGGCGGGGGAGGGGGGTGAGAGGGGGCGGGGGAGAAGTGAGAGGGGGCGTGGGAGTGAGAAGGGGCAAGGGAAAAGGGGGTGGGGGGAGAGGGTGGTGCGGGGTGGGGA	chr3	47417894	GGTGAGAGGGGGCGTGGGAGTGAGAAGGGGCAAGGGAAAAGGGGGTGGGGGGAGAGGGTGGTGCGGGGTGGGGA	GGGTGAGAGGGGGCGGGGGAGGGGGGTGAGAGGGGGCGGGGGAGAAGTGAGAGGGGGCGTGGGAGTGAGAAGGGGCAAGGGAAAAGGGGGTGGGGGGAGAGGGTGGTGCGGGGTGGGGA	13236401	VQSRTrancheINDEL97.00to99.00	0	none	0	0	28	1e-6
chr3-047417894-GGTGAGAGGGGGCGTGGGAGTGAGAAGGGGCAAGGGAAAAGGGGGTGGGGGGAGAGGGTGGTGCGGGGTGGGGA-GGGTGAGGGGGGGCGGGGGAGAAGTGAGAGGGGGCGTGGGAGTGAGAAGGGGCAAGGGAAAAGGGGGTGGGGGGAGAGGGTGGTGCGGGGTGGGGA	chr3	47417894	GGTGAGAGGGGGCGTGGGAGTGAGAAGGGGCAAGGGAAAAGGGGGTGGGGGGAGAGGGTGGTGCGGGGTGGGGA	GGGTGAGGGGGGGCGGGGGAGAAGTGAGAGGGGGCGTGGGAGTGAGAAGGGGCAAGGGAAAAGGGGGTGGGGGGAGAGGGTGGTGCGGGGTGGGGA	13236401	VQSRTrancheINDEL97.00to99.00	0	none	0	0	28	1e-6
chr3-047417894-GGTGAGAGGGGGCGTGGGAGTGAGAAGGGGCAAGGGAAAAGGGGGTGGGGGGAGAGGGTGGTGCGGGGTGGGGA-GGTGAAGTGAGAGGGGGCGTGGGAGTGAGAAGGGGCAAGGGAAAAGGGGGTGGGGGGAGAGGGTGGTGCGGGGTGGGGA	chr3	47417894	GGTGAGAGGGGGCGTGGGAGTGAGAAGGGGCAAGGGAAAAGGGGGTGGGGGGAGAGGGTGGTGCGGGGTGGGGA	GGTGAAGTGAGAGGGGGCGTGGGAGTGAGAAGGGGCAAGGGAAAAGGGGGTGGGGGGAGAGGGTGGTGCGGGGTGGGGA	13236401	VQSRTrancheINDEL97.00to99.00	0	none	0	0	28	1e-6
chr3-047417894-GGTGAGAGGGGGCGTGGGAGTGAGAAGGGGCAAGGGAAAAGGGGGTGGGGGGAGAGGGTGGTGCGGGGTGGGGA-GGTGAGAGGGGGCAGGGGAGAAGTGAGAGGGGGCGTGGGAGTGAGAAGGGGCAAGGGAAAAGGGGGTGGGGGGAGAGGGTGGTGCGGGGTGGGGA	chr3	47417894	GGTGAGAGGGGGCGTGGGAGTGAGAAGGGGCAAGGGAAAAGGGGGTGGGGGGAGAGGGTGGTGCGGGGTGGGGA	GGTGAGAGGGGGCAGGGGAGAAGTGAGAGGGGGCGTGGGAGTGAGAAGGGGCAAGGGAAAAGGGGGTGGGGGGAGAGGGTGGTGCGGGGTGGGGA	13236401	VQSRTrancheINDEL97.00to99.00	0	none	9e-6	0	28	9e-6
chr3-047417894-GGTGAGAGGGGGCGTGGGAGTGAGAAGGGGCAAGGGAAAAGGGGGTGGGGGGAGAGGGTGGTGCGGGGTGGGGA-GGTGAGAGGGGGGGAGGGAGGAGTGAGAGGGGGCGTGGGAGGGGAGAAGTGAGAGGGGGCGTGGGAGTGAGAAGGGGCAAGGGAAAAGGGGGTGGGGGGAGAGGGTGGTGCGGGGTGGGGA	chr3	47417894	GGTGAGAGGGGGCGTGGGAGTGAGAAGGGGCAAGGGAAAAGGGGGTGGGGGGAGAGGGTGGTGCGGGGTGGGGA	GGTGAGAGGGGGGGAGGGAGGAGTGAGAGGGGGCGTGGGAGGGGAGAAGTGAGAGGGGGCGTGGGAGTGAGAAGGGGCAAGGGAAAAGGGGGTGGGGGGAGAGGGTGGTGCGGGGTGGGGA	13236401	VQSRTrancheINDEL97.00to99.00	0	none	0	0	28	1e-6
chr3-047417894-GGTGAGAGGGGGCGTGGGAGTGAGAAGGGGCAAGGGAAAAGGGGGTGGGGGGAGAGGGTGGTGCGGGGTGGGGA-GGTGAGAGGGGGGGGGGGAGAAGTGAGAGGGGGCGTGGGAGTGAGAAGGGGCAAGGGAAAAGGGGGTGGGGGGAGAGGGTGGTGCGGGGTGGGGA	chr3	47417894	GGTGAGAGGGGGCGTGGGAGTGAGAAGGGGCAAGGGAAAAGGGGGTGGGGGGAGAGGGTGGTGCGGGGTGGGGA	GGTGAGAGGGGGGGGGGGAGAAGTGAGAGGGGGCGTGGGAGTGAGAAGGGGCAAGGGAAAAGGGGGTGGGGGGAGAGGGTGGTGCGGGGTGGGGA	13236401	VQSRTrancheINDEL97.00to99.00	0	none	9e-6	0	28	9e-6
chr3-047417894-GGTGAGAGGGGGCGTGGGAGTGAGAAGGGGCAAGGGAAAAGGGGGTGGGGGGAGAGGGTGGTGCGGGGTGGGGA-GGTGAGAGGGGGGGGGGGAGGAGTGAGAGGGGGCGTGGGAGTGAGAAGGGGCAAGGGAAAAGGGGGTGGGGGGAGAGGGTGGTGCGGGGTGGGGA	chr3	47417894	GGTGAGAGGGGGCGTGGGAGTGAGAAGGGGCAAGGGAAAAGGGGGTGGGGGGAGAGGGTGGTGCGGGGTGGGGA	GGTGAGAGGGGGGGGGGGAGGAGTGAGAGGGGGCGTGGGAGTGAGAAGGGGCAAGGGAAAAGGGGGTGGGGGGAGAGGGTGGTGCGGGGTGGGGA	13236401	VQSRTrancheINDEL97.00to99.00	0	none	0	0	28	1e-6
chr3-047417894-GGTGAGAGGGGGCGTGGGAGTGAGAAGGGGCAAGGGAAAAGGGGGTGGGGGGAGAGGGTGGTGCGGGGTGGGGA-GGTGAGAGGGGTGGGGGAGAAGTGAGAGGGGGCGTGGGAGTGAGAAGGGGCAAGGGAAAAGGGGGTGGGGGGAGAGGGTGGTGCGGGGTGGGGA	chr3	47417894	GGTGAGAGGGGGCGTGGGAGTGAGAAGGGGCAAGGGAAAAGGGGGTGGGGGGAGAGGGTGGTGCGGGGTGGGGA	GGTGAGAGGGGTGGGGGAGAAGTGAGAGGGGGCGTGGGAGTGAGAAGGGGCAAGGGAAAAGGGGGTGGGGGGAGAGGGTGGTGCGGGGTGGGGA	13236401	VQSRTrancheINDEL97.00to99.00	0	none	0	0	28	1e-6
chr3-047417894-GGTGAGAGGGGGCGTGGGAGTGAGAAGGGGCAAGGGAAAAGGGGGTGGGGGGAGAGGGTGGTGCGGGGTGGGGA-GGTGCGAGGGGGAGGGGGAGAAGTGAGAGTGGGGGAGGGAGTGAGAAGGGGCAAGGGAATAGTGGGTGGGGGGAGAGGGAGAAGTGAGAGGGGGCGTGGGAGTGAGAAGGGGCAAGGGAAAAGGGGGTGGGGGGAGAGGGTGGTGCGGGGTGGGGA	chr3	47417894	GGTGAGAGGGGGCGTGGGAGTGAGAAGGGGCAAGGGAAAAGGGGGTGGGGGGAGAGGGTGGTGCGGGGTGGGGA	GGTGCGAGGGGGAGGGGGAGAAGTGAGAGTGGGGGAGGGAGTGAGAAGGGGCAAGGGAATAGTGGGTGGGGGGAGAGGGAGAAGTGAGAGGGGGCGTGGGAGTGAGAAGGGGCAAGGGAAAAGGGGGTGGGGGGAGAGGGTGGTGCGGGGTGGGGA	13236401	VQSRTrancheINDEL97.00to99.00	0	none	0	0	28	1e-6
chr3-047417894-GGTGAGAGGGGGCGTGGGAGTGAGAAGGGGCAAGGGAAAAGGGGGTGGGGGGAGAGGGTGGTGCGGGGTGGGGA-GGTGGGGGGGGAGAGGGGGCGGGGGGGGAGTGAGAGGGGGCGTGGGAGTGAGAAGGGGCAAGGGAAAAGGGGGTGGGGGGAGAGGGTGGTGCGGGGTGGGGA	chr3	47417894	GGTGAGAGGGGGCGTGGGAGTGAGAAGGGGCAAGGGAAAAGGGGGTGGGGGGAGAGGGTGGTGCGGGGTGGGGA	GGTGGGGGGGGAGAGGGGGCGGGGGGGGAGTGAGAGGGGGCGTGGGAGTGAGAAGGGGCAAGGGAAAAGGGGGTGGGGGGAGAGGGTGGTGCGGGGTGGGGA	13236401	VQSRTrancheINDEL97.00to99.00	0	none	0	0	28	1e-6
chr3-047417894-GGTGAGAGGGGGCGTGGGAGTGAGAAGGGGCAAGGGAAAAGGGGGTGGGGGGAGAGGGTGGTGCGGGGTGGGGA-GGTGGGGGGTGAGAGGGGGCGGGGGAGAAGTGAGAGGGGGCGTGGGAGTGAGAAGGGGCAAGGGAAAAGGGGGTGGGGGGAGAGGGTGGTGCGGGGTGGGGA	chr3	47417894	GGTGAGAGGGGGCGTGGGAGTGAGAAGGGGCAAGGGAAAAGGGGGTGGGGGGAGAGGGTGGTGCGGGGTGGGGA	GGTGGGGGGTGAGAGGGGGCGGGGGAGAAGTGAGAGGGGGCGTGGGAGTGAGAAGGGGCAAGGGAAAAGGGGGTGGGGGGAGAGGGTGGTGCGGGGTGGGGA	13236401	VQSRTrancheINDEL97.00to99.00	0	none	3.6999999999999985e-5	0	28	3.6999999999999985e-5
chr3-047417894-GGTGAGAGGGGGCGTGGGAGTGAGAAGGGGCAAGGGAAAAGGGGGTGGGGGGAGAGGGTGGTGCGGGGTGGGGA-GGTGGGGGGTGAGAGGGGGCGGGGGGGAAGTGAGAGGGGGCGTGGGAGTGAGAAGGGGCAAGGGAAAAGGGGGTGGGGGGAGAGGGTGGTGCGGGGTGGGGA	chr3	47417894	GGTGAGAGGGGGCGTGGGAGTGAGAAGGGGCAAGGGAAAAGGGGGTGGGGGGAGAGGGTGGTGCGGGGTGGGGA	GGTGGGGGGTGAGAGGGGGCGGGGGGGAAGTGAGAGGGGGCGTGGGAGTGAGAAGGGGCAAGGGAAAAGGGGGTGGGGGGAGAGGGTGGTGCGGGGTGGGGA	13236401	VQSRTrancheINDEL97.00to99.00	0	none	0	0	28	1e-6
chr3-047417894-GGTGAGAGGGGGCGTGGGAGTGAGAAGGGGCAAGGGAAAAGGGGGTGGGGGGAGAGGGTGGTGCGGGGTGGGGA-GGTGGGGGGTGGGAGGGGGGTGAGAGGGGGCGGGGGAGAAGTGAGAGGGGGCGTGGGAGTGAGAAGGGGCAAGGGAAAAGGGGGTGGGGGGAGAGGGTGGTGCGGGGTGGGGA	chr3	47417894	GGTGAGAGGGGGCGTGGGAGTGAGAAGGGGCAAGGGAAAAGGGGGTGGGGGGAGAGGGTGGTGCGGGGTGGGGA	GGTGGGGGGTGGGAGGGGGGTGAGAGGGGGCGGGGGAGAAGTGAGAGGGGGCGTGGGAGTGAGAAGGGGCAAGGGAAAAGGGGGTGGGGGGAGAGGGTGGTGCGGGGTGGGGA	13236401	VQSRTrancheINDEL97.00to99.00	0	none	0	0	28	1e-6
chr3-047417894-GGTGAGAGGGGGCGTGGGAGTGAGAAGGGGCAAGGGAAAAGGGGGTGGGGGGAGAGGGTGGTGCGGGGTGGGGA-GTAGGGGGGTGAGAGGGGGCGGGGGAGACGTGAGAGGGGGCGTGGGAGTGAGAAGGGGCAAGGGAAAAGGGGGTGGGGGGAGAGGGTGGTGCGGGGTGGGGA	chr3	47417894	GGTGAGAGGGGGCGTGGGAGTGAGAAGGGGCAAGGGAAAAGGGGGTGGGGGGAGAGGGTGGTGCGGGGTGGGGA	GTAGGGGGGTGAGAGGGGGCGGGGGAGACGTGAGAGGGGGCGTGGGAGTGAGAAGGGGCAAGGGAAAAGGGGGTGGGGGGAGAGGGTGGTGCGGGGTGGGGA	13236401	VQSRTrancheINDEL97.00to99.00	0	none	0	0	28	1e-6
chr3-047417908-T-*	chr3	47417908	T	*	15339	VQSRTrancheINDEL99.50to99.90	0	none	6.780000000000002e-4	0	12	6.780000000000002e-4
chr3-047417908-T-A	chr3	47417908	T	A	15339	VQSRTrancheINDEL99.50to99.90	0	none	1.47e-4	0	12	1.47e-4
chr3-047417908-T-G	chr3	47417908	T	G	15339	VQSRTrancheINDEL99.50to99.90	0.002038	sas	0.007774	0	12	0.007774
chr3-047417908-T-TGAGAGGGGGCGGGGG	chr3	47417908	T	TGAGAGGGGGCGGGGG	15339	VQSRTrancheINDEL99.50to99.90	0	none	2.2000000000000003e-5	0	12	2.2000000000000003e-5
chr3-047417908-T-TGAGAGGGGGCGGGGGAGAAGAGAGAGGGCGCGG	chr3	47417908	T	TGAGAGGGGGCGGGGGAGAAGAGAGAGGGCGCGG	15339	VQSRTrancheINDEL99.50to99.90	0	none	0	0	12	1e-6
chr3-047417908-T-TGAGAGGGGGCGGGGGAGAAGGGAGAGGGGGCGG	chr3	47417908	T	TGAGAGGGGGCGGGGGAGAAGGGAGAGGGGGCGG	15339	VQSRTrancheINDEL99.50to99.90	6.181e-5	eas	1.47e-4	0	12	1.47e-4
chr3-047417908-T-TGAGAGGGGGCGGGGGAGAAGGGAGGGGGGGCGG	chr3	47417908	T	TGAGAGGGGGCGGGGGAGAAGGGAGGGGGGGCGG	15339	VQSRTrancheINDEL99.50to99.90	0	none	0	0	12	1e-6
chr3-047417908-T-TGAGAGGGGGCGGGGGAGAAGGGGGAGGGGGGGG	chr3	47417908	T	TGAGAGGGGGCGGGGGAGAAGGGGGAGGGGGGGG	15339	VQSRTrancheINDEL99.50to99.90	0	none	0	0	12	1e-6
chr3-047417908-T-TGAGAGGGGGCGGGGGAGAAGTGAGAGGGCGCGG	chr3	47417908	T	TGAGAGGGGGCGGGGGAGAAGTGAGAGGGCGCGG	15339	VQSRTrancheINDEL99.50to99.90	0	none	0	0	12	1e-6
chr3-047417908-T-TGAGAGGGGGCGGGGGAGAAGTGAGAGGGGGCGGGGGAGTGAGAAGGGGCAAGGGAAGAGGGGGGGGGGGGAGAGGGTGGTGCGGGGGG	chr3	47417908	T	TGAGAGGGGGCGGGGGAGAAGTGAGAGGGGGCGGGGGAGTGAGAAGGGGCAAGGGAAGAGGGGGGGGGGGGAGAGGGTGGTGCGGGGGG	15339	VQSRTrancheINDEL99.50to99.90	0	none	0	0	12	1e-6
chr3-047417908-T-TGAGAGGGGGCGGGGGAGAAGTGGGAGGGGGCGG	chr3	47417908	T	TGAGAGGGGGCGGGGGAGAAGTGGGAGGGGGCGG	15339	VQSRTrancheINDEL99.50to99.90	0	none	0	0	12	1e-6
chr3-047417908-T-TGAGAGGGGGCGGGGGAGAAGTGGGAGGTGGCGG	chr3	47417908	T	TGAGAGGGGGCGGGGGAGAAGTGGGAGGTGGCGG	15339	VQSRTrancheINDEL99.50to99.90	0	none	0	0	12	1e-6
chr3-047417908-T-TGAGAGGGGGCGGGGGAGACGGGAGAGGGGGCGG	chr3	47417908	T	TGAGAGGGGGCGGGGGAGACGGGAGAGGGGGCGG	15339	VQSRTrancheINDEL99.50to99.90	0	none	0	0	12	1e-6
chr3-047417908-T-TGAGAGGGGGCGGGGGAGACGTGGGTGGGGGCGG	chr3	47417908	T	TGAGAGGGGGCGGGGGAGACGTGGGTGGGGGCGG	15339	VQSRTrancheINDEL99.50to99.90	0	none	0	0	12	1e-6
chr3-047417908-T-TGAGAGGGGGCGGGGGAGACGTGTGAGGGGGCGG	chr3	47417908	T	TGAGAGGGGGCGGGGGAGACGTGTGAGGGGGCGG	15339	VQSRTrancheINDEL99.50to99.90	0	none	0	0	12	1e-6
chr3-047417908-T-TGAGAGGGGGCGGGGGAGATGTGAGAGTGGGCAC	chr3	47417908	T	TGAGAGGGGGCGGGGGAGATGTGAGAGTGGGCAC	15339	VQSRTrancheINDEL99.50to99.90	0	none	0	0	12	1e-6
chr3-047417908-T-TGAGAGGGGGCGGGGGAGGAGTGGGAGGGGGCGG	chr3	47417908	T	TGAGAGGGGGCGGGGGAGGAGTGGGAGGGGGCGG	15339	VQSRTrancheINDEL99.50to99.90	0	none	0	0	12	1e-6
chr3-047417908-T-TGAGAGGGGGCGGGGGCGAAGGGAGAGGGGGCGG	chr3	47417908	T	TGAGAGGGGGCGGGGGCGAAGGGAGAGGGGGCGG	15339	VQSRTrancheINDEL99.50to99.90	0	none	0	0	12	1e-6
chr3-047417908-T-TGAGAGGGGGCGGGGGGGAAGTGAGCGGGGGCGG	chr3	47417908	T	TGAGAGGGGGCGGGGGGGAAGTGAGCGGGGGCGG	15339	VQSRTrancheINDEL99.50to99.90	0	none	0	0	12	1e-6
chr3-047417908-T-TGAGAGGGGGCGGGGGGGACGGGAGAGGGGGCGG	chr3	47417908	T	TGAGAGGGGGCGGGGGGGACGGGAGAGGGGGCGG	15339	VQSRTrancheINDEL99.50to99.90	0	none	0	0	12	1e-6
chr3-047417908-T-TGAGAGGGGGCGGGGGGGGGGGGGGAGAGGGGGCGG	chr3	47417908	T	TGAGAGGGGGCGGGGGGGGGGGGGGAGAGGGGGCGG	15339	VQSRTrancheINDEL99.50to99.90	0	none	0	0	12	1e-6
chr3-047417908-T-TGAGAGGGGGCGGGGGTGAAGTGAGGGGGGGCGG	chr3	47417908	T	TGAGAGGGGGCGGGGGTGAAGTGAGGGGGGGCGG	15339	VQSRTrancheINDEL99.50to99.90	0	none	0	0	12	1e-6
chr3-047417908-T-TGAGAGGGGGGGG	chr3	47417908	T	TGAGAGGGGGGGG	15339	VQSRTrancheINDEL99.50to99.90	0	none	9e-6	0	12	9e-6
chr3-047417908-T-TGAGAGGGGGGGGGGGAGAAGTGAGAGGGGGGGG	chr3	47417908	T	TGAGAGGGGGGGGGGGAGAAGTGAGAGGGGGGGG	15339	VQSRTrancheINDEL99.50to99.90	0	none	0	0	12	1e-6
chr3-047417908-T-TGAGGGGGGGCGG	chr3	47417908	T	TGAGGGGGGGCGG	15339	VQSRTrancheINDEL99.50to99.90	0	none	9e-6	0	12	9e-6
chr3-047417908-T-TGAGTGGCGGCGG	chr3	47417908	T	TGAGTGGCGGCGG	15339	VQSRTrancheINDEL99.50to99.90	0	none	0	0	12	1e-6
chr3-047417908-T-TGGGAGGGGGCGG	chr3	47417908	T	TGGGAGGGGGCGG	15339	VQSRTrancheINDEL99.50to99.90	0	none	0	0	12	1e-6
chr3-047417908-T-TGGGG	chr3	47417908	T	TGGGG	15339	VQSRTrancheINDEL99.50to99.90	0	none	0	0	12	1e-6
chr3-047417908-T-TGGGGGTGAGAAGGGGCAAGGGAGAAGGGGGTGGGGGGAGG	chr3	47417908	T	TGGGGGTGAGAAGGGGCAAGGGAGAAGGGGGTGGGGGGAGG	15339	VQSRTrancheINDEL99.50to99.90	0	none	0	0	12	1e-6
chr3-047417908-T-TGGGGGTGCGAGGGGGCGGGGGAGAAGTGCGAGGGGGCGG	chr3	47417908	T	TGGGGGTGCGAGGGGGCGGGGGAGAAGTGCGAGGGGGCGG	15339	VQSRTrancheINDEL99.50to99.90	0	none	0	0	12	1e-6
chr3-047417909-G-*	chr3	47417909	G	*	33	VQSRTrancheINDEL99.50to99.90	0	none	3.160000000000005e-4	0	74	3.160000000000005e-4
chr3-047417909-G-A	chr3	47417909	G	A	33	VQSRTrancheINDEL99.50to99.90	0	none	0	0	74	1e-6
chr3-047417909-G-GAGAGGGGGCGGGGGGGAAGGGAGAGGGGGCGGGGGGGGGAGAAGGGGGAA	chr3	47417909	G	GAGAGGGGGCGGGGGGGAAGGGAGAGGGGGCGGGGGGGGGAGAAGGGGGAA	33	VQSRTrancheINDEL99.50to99.90	0	none	0	0	74	1e-6
chr3-047417909-G-GGGA	chr3	47417909	G	GGGA	33	VQSRTrancheINDEL99.50to99.90	0	none	0	0	74	1e-6
chr3-047417909-G-T	chr3	47417909	G	T	33	VQSRTrancheINDEL99.50to99.90	0	none	0	0	74	1e-6
chr3-047417912-A-*	chr3	47417912	A	*	2112	VQSRTrancheINDEL99.50to99.90	0	none	6.790000000000002e-4	0	40	6.790000000000002e-4
chr3-047417912-A-AGAAGTGAGAGGGGGCGGGGGC	chr3	47417912	A	AGAAGTGAGAGGGGGCGGGGGC	2112	VQSRTrancheINDEL99.50to99.90	0	none	9e-6	0	40	9e-6
chr3-047417912-A-AGAAGTGAGCGGGGGCGAGGGC	chr3	47417912	A	AGAAGTGAGCGGGGGCGAGGGC	2112	VQSRTrancheINDEL99.50to99.90	0	none	0	0	40	1e-6
chr3-047417912-A-AGAGAGAGGGGGCAAGGGGAAAGGGGGGGGGGGGAGAGG	chr3	47417912	A	AGAGAGAGGGGGCAAGGGGAAAGGGGGGGGGGGGAGAGG	2112	VQSRTrancheINDEL99.50to99.90	0	none	0	0	40	1e-6
chr3-047417912-A-AGC	chr3	47417912	A	AGC	2112	VQSRTrancheINDEL99.50to99.90	0	none	0	0	40	1e-6
chr3-047417912-A-AGG	chr3	47417912	A	AGG	2112	VQSRTrancheINDEL99.50to99.90	0	none	0	0	40	1e-6
chr3-047417912-A-AGGGGG	chr3	47417912	A	AGGGGG	2112	VQSRTrancheINDEL99.50to99.90	1.1106e-4	nfe	2.9400000000000004e-4	0	40	2.9400000000000004e-4
chr3-047417912-A-AGGGGGCGTGGGG	chr3	47417912	A	AGGGGGCGTGGGG	2112	VQSRTrancheINDEL99.50to99.90	0	none	0	0	40	1e-6
chr3-047417912-A-AGGGGGGTGAGAGGGGGCGGGGGAGAAGTGAGAGGGGGCGGGGGC	chr3	47417912	A	AGGGGGGTGAGAGGGGGCGGGGGAGAAGTGAGAGGGGGCGGGGGC	2112	VQSRTrancheINDEL99.50to99.90	0	none	0	0	40	1e-6
chr3-047417912-A-AGGGGGGTGAGAGGGGGCGGGGGAGACGTGAGAGGGGGCGGGGGC	chr3	47417912	A	AGGGGGGTGAGAGGGGGCGGGGGAGACGTGAGAGGGGGCGGGGGC	2112	VQSRTrancheINDEL99.50to99.90	0	none	0	0	40	1e-6
chr3-047417912-A-AGGGGGGTGAGAGGGGGCGGGGGAGACGTGCGGGGGGGCGGGGGC	chr3	47417912	A	AGGGGGGTGAGAGGGGGCGGGGGAGACGTGCGGGGGGGCGGGGGC	2112	VQSRTrancheINDEL99.50to99.90	0	none	0	0	40	1e-6
chr3-047417912-A-AGGGGGGTGAGAGGGGGCGGGGGAGGGGG	chr3	47417912	A	AGGGGGGTGAGAGGGGGCGGGGGAGGGGG	2112	VQSRTrancheINDEL99.50to99.90	0	none	0	0	40	1e-6
chr3-047417912-A-AGGGGGGTGAGAGGGGGCGGGGGAGTGGTGTGTGGGGGGGGGGGC	chr3	47417912	A	AGGGGGGTGAGAGGGGGCGGGGGAGTGGTGTGTGGGGGGGGGGGC	2112	VQSRTrancheINDEL99.50to99.90	0	none	0	0	40	1e-6
chr3-047417912-A-AGGGGGGTGAGAGGGGGCGGGGGCGAC	chr3	47417912	A	AGGGGGGTGAGAGGGGGCGGGGGCGAC	2112	VQSRTrancheINDEL99.50to99.90	0	none	0	0	40	1e-6
chr3-047417912-A-AGGGGGGTGAGAGGGGGCGGGGGGGAAGTGAGAGGGGGCGGGGGG	chr3	47417912	A	AGGGGGGTGAGAGGGGGCGGGGGGGAAGTGAGAGGGGGCGGGGGG	2112	VQSRTrancheINDEL99.50to99.90	0	none	9e-6	0	40	9e-6
chr3-047417912-A-AGGGGGGTGAGAGGGGGCGGGGGGGAG	chr3	47417912	A	AGGGGGGTGAGAGGGGGCGGGGGGGAG	2112	VQSRTrancheINDEL99.50to99.90	0	none	0	0	40	1e-6
chr3-047417912-A-AGTGAGAAGGGGGAGGGGAAAGGGGGGTGGGGG	chr3	47417912	A	AGTGAGAAGGGGGAGGGGAAAGGGGGGTGGGGG	2112	VQSRTrancheINDEL99.50to99.90	0	none	0	0	40	1e-6
chr3-047417912-A-AGTGAGAGGGGGCAGGGGAAAAGGGGGTGGGGGGAGAGG	chr3	47417912	A	AGTGAGAGGGGGCAGGGGAAAAGGGGGTGGGGGGAGAGG	2112	VQSRTrancheINDEL99.50to99.90	0	none	0	0	40	1e-6
chr3-047417912-A-C	chr3	47417912	A	C	2112	VQSRTrancheINDEL99.50to99.90	1.1104e-4	nfe	3.600000000000004e-4	0	40	3.600000000000004e-4
chr3-047417912-A-G	chr3	47417912	A	G	2112	VQSRTrancheINDEL99.50to99.90	2.24e-6	nfe	2.5100000000000014e-4	0	40	2.5100000000000014e-4
chr3-047417912-A-T	chr3	47417912	A	T	2112	VQSRTrancheINDEL99.50to99.90	0	none	3.6999999999999985e-5	0	40	3.6999999999999985e-5
chr3-047417913-GTGAGAAGGGGCAAGGGAAAA-*	chr3	47417913	GTGAGAAGGGGCAAGGGAAAA	*	299	VQSRTrancheINDEL95.00to96.00	0	none	5.180000000000002e-4	0	84	5.180000000000002e-4
chr3-047417913-GTGAGAAGGGGCAAGGGAAAA-ATGAGAAGGGGCAAGGGAAAA	chr3	47417913	GTGAGAAGGGGCAAGGGAAAA	ATGAGAAGGGGCAAGGGAAAA	299	VQSRTrancheINDEL95.00to96.00	0	none	9e-6	0	84	9e-6
chr3-047417913-GTGAGAAGGGGCAAGGGAAAA-G	chr3	47417913	GTGAGAAGGGGCAAGGGAAAA	G	299	VQSRTrancheINDEL95.00to96.00	1.802e-5	amr	1.27e-4	1	84	1.27e-4
chr3-047417914-T-*	chr3	47417914	T	*	7753	VQSRTrancheINDEL99.50to99.90	0	none	6.790000000000002e-4	1	20	6.790000000000002e-4
chr3-047417914-T-A	chr3	47417914	T	A	7753	VQSRTrancheINDEL99.50to99.90	3.13e-6	nfe	6.999999999999998e-5	0	20	6.999999999999998e-5
chr3-047417914-T-G	chr3	47417914	T	G	7753	VQSRTrancheINDEL99.50to99.90	0.0024055	nfe	0.007129	0	20	0.007129
chr3-047417914-T-TGAGAGGGGGCA	chr3	47417914	T	TGAGAGGGGGCA	7753	VQSRTrancheINDEL99.50to99.90	0	none	0	0	20	1e-6
chr3-047417914-T-TGAGAGGGGGCGGGGGAGAAGGGAGAGGGGGCGGGGGGGG	chr3	47417914	T	TGAGAGGGGGCGGGGGAGAAGGGAGAGGGGGCGGGGGGGG	7753	VQSRTrancheINDEL99.50to99.90	0	none	0	0	20	1e-6
chr3-047417914-T-TGAGAGGGGGCGGGGGAGG	chr3	47417914	T	TGAGAGGGGGCGGGGGAGG	7753	VQSRTrancheINDEL99.50to99.90	0	none	0	0	20	1e-6
chr3-047417914-T-TGAGAGGGGGCGGGGGAGGAGGGAGAGGGGGCGTGGGGGG	chr3	47417914	T	TGAGAGGGGGCGGGGGAGGAGGGAGAGGGGGCGTGGGGGG	7753	VQSRTrancheINDEL99.50to99.90	0	none	0	0	20	1e-6
chr3-047417914-T-TGAGGGGGGGCGGGGGAGG	chr3	47417914	T	TGAGGGGGGGCGGGGGAGG	7753	VQSRTrancheINDEL99.50to99.90	0	none	0	0	20	1e-6
chr3-047417914-T-TGGGAGGGGGCGAGGGAGG	chr3	47417914	T	TGGGAGGGGGCGAGGGAGG	7753	VQSRTrancheINDEL99.50to99.90	0	none	0	0	20	1e-6
chr3-047417914-T-TGGGAGGGGGCGGGGGGGG	chr3	47417914	T	TGGGAGGGGGCGGGGGGGG	7753	VQSRTrancheINDEL99.50to99.90	0	none	0	0	20	1e-6
chr3-047417916-A-*	chr3	47417916	A	*	1204	VQSRTrancheINDEL99.50to99.90	0	none	2.5100000000000014e-4	1	26	2.5100000000000014e-4
chr3-047417916-A-AGAGGGGGCGGGGGAGAAGGGAGGGGGGGCGTGGGGGTGG	chr3	47417916	A	AGAGGGGGCGGGGGAGAAGGGAGGGGGGGCGTGGGGGTGG	1204	VQSRTrancheINDEL99.50to99.90	0	none	0	0	26	1e-6
chr3-047417916-A-AGAGGGGGCGGGGGAGAGGTGAGCGGGGGCGTGGGCGTGC	chr3	47417916	A	AGAGGGGGCGGGGGAGAGGTGAGCGGGGGCGTGGGCGTGC	1204	VQSRTrancheINDEL99.50to99.90	0	none	0	0	26	1e-6
chr3-047417916-A-AGAGGGGGCGGGGGAGGAGGGAGAGGGGGCGTGGGAGGGG	chr3	47417916	A	AGAGGGGGCGGGGGAGGAGGGAGAGGGGGCGTGGGAGGGG	1204	VQSRTrancheINDEL99.50to99.90	0	none	0	0	26	1e-6
chr3-047417916-A-AGAGGGGGCGGGGGAGGGAGAAGGGGCAAGGGGAAAGGGGGTGGGGGGAGAGG	chr3	47417916	A	AGAGGGGGCGGGGGAGGGAGAAGGGGCAAGGGGAAAGGGGGTGGGGGGAGAGG	1204	VQSRTrancheINDEL99.50to99.90	0	none	0	0	26	1e-6
chr3-047417916-A-AGTCGG	chr3	47417916	A	AGTCGG	1204	VQSRTrancheINDEL99.50to99.90	0	none	0	0	26	1e-6
chr3-047417916-A-C	chr3	47417916	A	C	1204	VQSRTrancheINDEL99.50to99.90	5.22e-5	eas	1.6699999999999994e-4	0	26	1.6699999999999994e-4
chr3-047417916-A-G	chr3	47417916	A	G	1204	VQSRTrancheINDEL99.50to99.90	4.331e-5	nfe	2.2899999999999996e-4	0	26	2.2899999999999996e-4
chr3-047417916-A-T	chr3	47417916	A	T	1204	VQSRTrancheINDEL99.50to99.90	3.002e-5	nfe	1.0799999999999996e-4	0	26	1.0799999999999996e-4
chr3-047417917-GAA-*	chr3	47417917	GAA	*	126	VQSRTrancheINDEL95.00to96.00	0	none	2.9400000000000004e-4	1	58	2.9400000000000004e-4
chr3-047417917-GAA-CAA	chr3	47417917	GAA	CAA	126	VQSRTrancheINDEL95.00to96.00	0	none	9e-6	0	58	9e-6
chr3-047417917-GAA-G	chr3	47417917	GAA	G	126	VQSRTrancheINDEL95.00to96.00	0	none	0	0	58	1e-6
chr3-047417917-GAA-GA	chr3	47417917	GAA	GA	126	VQSRTrancheINDEL95.00to96.00	0	none	5.2999999999999994e-5	0	58	5.2999999999999994e-5
chr3-047417917-GAA-GAGGGGGCGTGGGAGGGAAAA	chr3	47417917	GAA	GAGGGGGCGTGGGAGGGAAAA	126	VQSRTrancheINDEL95.00to96.00	0	none	0	0	58	1e-6
chr3-047417918-AAGGGGCAAGGGAAAAGGGGGTGGGGGGAGAGGGTGGTGCGGGGTGGGGAGAGGGGGGTACGGGGTGGTGGGAGG-*	chr3	47417918	AAGGGGCAAGGGAAAAGGGGGTGGGGGGAGAGGGTGGTGCGGGGTGGGGAGAGGGGGGTACGGGGTGGTGGGAGG	*	660	VQSRTrancheINDEL99.50to99.90	0	none	3.8200000000000034e-4	1	24	3.8200000000000034e-4
chr3-047417918-AAGGGGCAAGGGAAAAGGGGGTGGGGGGAGAGGGTGGTGCGGGGTGGGGAGAGGGGGGTACGGGGTGGTGGGAGG-A	chr3	47417918	AAGGGGCAAGGGAAAAGGGGGTGGGGGGAGAGGGTGGTGCGGGGTGGGGAGAGGGGGGTACGGGGTGGTGGGAGG	A	660	VQSRTrancheINDEL99.50to99.90	0	none	0	0	24	1e-6
chr3-047417918-AAGGGGCAAGGGAAAAGGGGGTGGGGGGAGAGGGTGGTGCGGGGTGGGGAGAGGGGGGTACGGGGTGGTGGGAGG-AGGGGGCGGGGGAGAAGTGAGAGGGGGCGTGGGAGGGTGGAGGGGCAAGGGAAAAGGGGGTGGGGGGAGAGGGTGGTGCGGGGTGGGGAGAGGGGGGTACGGGGTGGTGGGAGG	chr3	47417918	AAGGGGCAAGGGAAAAGGGGGTGGGGGGAGAGGGTGGTGCGGGGTGGGGAGAGGGGGGTACGGGGTGGTGGGAGG	AGGGGGCGGGGGAGAAGTGAGAGGGGGCGTGGGAGGGTGGAGGGGCAAGGGAAAAGGGGGTGGGGGGAGAGGGTGGTGCGGGGTGGGGAGAGGGGGGTACGGGGTGGTGGGAGG	660	VQSRTrancheINDEL99.50to99.90	0	none	0	0	24	1e-6
chr3-047417918-AAGGGGCAAGGGAAAAGGGGGTGGGGGGAGAGGGTGGTGCGGGGTGGGGAGAGGGGGGTACGGGGTGGTGGGAGG-AGGGGGCGGGGGAGAAGTGGGAGGGGGCGTGGGAGGGAGGAGGGGCAAGGGAAAAGGGGGTGGGGGGAGAGGGTGGTGCGGGGTGGGGAGAGGGGGGTACGGGGTGGTGGGAGG	chr3	47417918	AAGGGGCAAGGGAAAAGGGGGTGGGGGGAGAGGGTGGTGCGGGGTGGGGAGAGGGGGGTACGGGGTGGTGGGAGG	AGGGGGCGGGGGAGAAGTGGGAGGGGGCGTGGGAGGGAGGAGGGGCAAGGGAAAAGGGGGTGGGGGGAGAGGGTGGTGCGGGGTGGGGAGAGGGGGGTACGGGGTGGTGGGAGG	660	VQSRTrancheINDEL99.50to99.90	0	none	0	0	24	1e-6
chr3-047417918-AAGGGGCAAGGGAAAAGGGGGTGGGGGGAGAGGGTGGTGCGGGGTGGGGAGAGGGGGGTACGGGGTGGTGGGAGG-AGGGGGCGGGGGAGGGGCAAGGGAAAAGGGGGTGGGGGGAGAGGGTGGTGCGGGGTGGGGAGAGGGGGGTACGGGGTGGTGGGAGG	chr3	47417918	AAGGGGCAAGGGAAAAGGGGGTGGGGGGAGAGGGTGGTGCGGGGTGGGGAGAGGGGGGTACGGGGTGGTGGGAGG	AGGGGGCGGGGGAGGGGCAAGGGAAAAGGGGGTGGGGGGAGAGGGTGGTGCGGGGTGGGGAGAGGGGGGTACGGGGTGGTGGGAGG	660	VQSRTrancheINDEL99.50to99.90	0	none	9e-6	0	24	9e-6
chr3-047417918-AAGGGGCAAGGGAAAAGGGGGTGGGGGGAGAGGGTGGTGCGGGGTGGGGAGAGGGGGGTACGGGGTGGTGGGAGG-AGGGGGCGGGGGAGGGGTGAGAGGGGGCGGGGGAGGGAGGAGGGGCAAGGGAAAAGGGGGTGGGGGGAGAGGGTGGTGCGGGGTGGGGAGAGGGGGGTACGGGGTGGTGGGAGG	chr3	47417918	AAGGGGCAAGGGAAAAGGGGGTGGGGGGAGAGGGTGGTGCGGGGTGGGGAGAGGGGGGTACGGGGTGGTGGGAGG	AGGGGGCGGGGGAGGGGTGAGAGGGGGCGGGGGAGGGAGGAGGGGCAAGGGAAAAGGGGGTGGGGGGAGAGGGTGGTGCGGGGTGGGGAGAGGGGGGTACGGGGTGGTGGGAGG	660	VQSRTrancheINDEL99.50to99.90	0	none	0	0	24	1e-6
chr3-047417918-AAGGGGCAAGGGAAAAGGGGGTGGGGGGAGAGGGTGGTGCGGGGTGGGGAGAGGGGGGTACGGGGTGGTGGGAGG-AGGGGGCGTGGGGGGGAGGGGCAAGGGAAAAGGGGGTGGGGGGAGAGGGTGGTGCGGGGTGGGGAGAGGGGGGTACGGGGTGGTGGGAGG	chr3	47417918	AAGGGGCAAGGGAAAAGGGGGTGGGGGGAGAGGGTGGTGCGGGGTGGGGAGAGGGGGGTACGGGGTGGTGGGAGG	AGGGGGCGTGGGGGGGAGGGGCAAGGGAAAAGGGGGTGGGGGGAGAGGGTGGTGCGGGGTGGGGAGAGGGGGGTACGGGGTGGTGGGAGG	660	VQSRTrancheINDEL99.50to99.90	0	none	0	0	24	1e-6
chr3-047417918-AAGGGGCAAGGGAAAAGGGGGTGGGGGGAGAGGGTGGTGCGGGGTGGGGAGAGGGGGGTACGGGGTGGTGGGAGG-CAGGGGCAAGGGAAAAGGGGGTGGGGGGAGAGGGTGGTGCGGGGTGGGGAGAGGGGGGTACGGGGTGGTGGGAGG	chr3	47417918	AAGGGGCAAGGGAAAAGGGGGTGGGGGGAGAGGGTGGTGCGGGGTGGGGAGAGGGGGGTACGGGGTGGTGGGAGG	CAGGGGCAAGGGAAAAGGGGGTGGGGGGAGAGGGTGGTGCGGGGTGGGGAGAGGGGGGTACGGGGTGGTGGGAGG	660	VQSRTrancheINDEL99.50to99.90	0	none	0	0	24	1e-6
chr3-047417918-AAGGGGCAAGGGAAAAGGGGGTGGGGGGAGAGGGTGGTGCGGGGTGGGGAGAGGGGGGTACGGGGTGGTGGGAGG-GAGGGGCAAGGGAAAAGGGGGTGGGGGGAGAGGGTGGTGCGGGGTGGGGAGAGGGGGGTACGGGGTGGTGGGAGG	chr3	47417918	AAGGGGCAAGGGAAAAGGGGGTGGGGGGAGAGGGTGGTGCGGGGTGGGGAGAGGGGGGTACGGGGTGGTGGGAGG	GAGGGGCAAGGGAAAAGGGGGTGGGGGGAGAGGGTGGTGCGGGGTGGGGAGAGGGGGGTACGGGGTGGTGGGAGG	660	VQSRTrancheINDEL99.50to99.90	0	none	2.720000000000003e-4	0	24	2.720000000000003e-4
chr3-047417918-AAGGGGCAAGGGAAAAGGGGGTGGGGGGAGAGGGTGGTGCGGGGTGGGGAGAGGGGGGTACGGGGTGGTGGGAGG-TAGGGGCAAGGGAAAAGGGGGTGGGGGGAGAGGGTGGTGCGGGGTGGGGAGAGGGGGGTACGGGGTGGTGGGAGG	chr3	47417918	AAGGGGCAAGGGAAAAGGGGGTGGGGGGAGAGGGTGGTGCGGGGTGGGGAGAGGGGGGTACGGGGTGGTGGGAGG	TAGGGGCAAGGGAAAAGGGGGTGGGGGGAGAGGGTGGTGCGGGGTGGGGAGAGGGGGGTACGGGGTGGTGGGAGG	660	VQSRTrancheINDEL99.50to99.90	0	none	9e-6	0	24	9e-6
chr3-047417919-AGGGGCAAGGGAAAAGGGGGTGGG-*	chr3	47417919	AGGGGCAAGGGAAAAGGGGGTGGG	*	5017	VQSRTrancheINDEL99.50to99.90	0	none	2.720000000000003e-4	1	20	2.720000000000003e-4
chr3-047417919-AGGGGCAAGGGAAAAGGGGGTGGG-A	chr3	47417919	AGGGGCAAGGGAAAAGGGGGTGGG	A	5017	VQSRTrancheINDEL99.50to99.90	0	none	0	0	20	1e-6
chr3-047417919-AGGGGCAAGGGAAAAGGGGGTGGG-AGAAGTGAGAGGGGGCGGGGGAGTGAGTCGGGGCAAGGGAAAAGGGGGTGGG	chr3	47417919	AGGGGCAAGGGAAAAGGGGGTGGG	AGAAGTGAGAGGGGGCGGGGGAGTGAGTCGGGGCAAGGGAAAAGGGGGTGGG	5017	VQSRTrancheINDEL99.50to99.90	0	none	0	0	20	1e-6
chr3-047417919-AGGGGCAAGGGAAAAGGGGGTGGG-AGAAGTGCGAGGGGGCGTGGGCGTGCGACGGGGCAAGGGAAAAGGGGGTGGG	chr3	47417919	AGGGGCAAGGGAAAAGGGGGTGGG	AGAAGTGCGAGGGGGCGTGGGCGTGCGACGGGGCAAGGGAAAAGGGGGTGGG	5017	VQSRTrancheINDEL99.50to99.90	0	none	0	0	20	1e-6
chr3-047417919-AGGGGCAAGGGAAAAGGGGGTGGG-AGAGGGGGCAAGGGAAAAGGGGGTGGG	chr3	47417919	AGGGGCAAGGGAAAAGGGGGTGGG	AGAGGGGGCAAGGGAAAAGGGGGTGGG	5017	VQSRTrancheINDEL99.50to99.90	0	none	0	0	20	1e-6
chr3-047417919-AGGGGCAAGGGAAAAGGGGGTGGG-AGTGGG	chr3	47417919	AGGGGCAAGGGAAAAGGGGGTGGG	AGTGGG	5017	VQSRTrancheINDEL99.50to99.90	0	none	3.3700000000000044e-4	0	20	3.3700000000000044e-4
chr3-047417919-AGGGGCAAGGGAAAAGGGGGTGGG-CGGGGCAAGGGAAAAGGGGGTGGG	chr3	47417919	AGGGGCAAGGGAAAAGGGGGTGGG	CGGGGCAAGGGAAAAGGGGGTGGG	5017	VQSRTrancheINDEL99.50to99.90	0	none	0.00117799999999999	0	20	0.00117799999999999
chr3-047417919-AGGGGCAAGGGAAAAGGGGGTGGG-GGGGGCAAGGGAAAAGGGGGTGGG	chr3	47417919	AGGGGCAAGGGAAAAGGGGGTGGG	GGGGGCAAGGGAAAAGGGGGTGGG	5017	VQSRTrancheINDEL99.50to99.90	0	none	8.430000000000002e-4	0	20	8.430000000000002e-4
chr3-047417919-AGGGGCAAGGGAAAAGGGGGTGGG-TGGGGCAAGGGAAAAGGGGGTGGG	chr3	47417919	AGGGGCAAGGGAAAAGGGGGTGGG	TGGGGCAAGGGAAAAGGGGGTGGG	5017	VQSRTrancheINDEL99.50to99.90	0	none	9e-6	0	20	9e-6
chr3-047417920-GGGGCAAGGGAAAAGGGGGTGGGGGGAGAGGGTGGTGCGGGGTGGGGAGAGGGGGGTAC-*	chr3	47417920	GGGGCAAGGGAAAAGGGGGTGGGGGGAGAGGGTGGTGCGGGGTGGGGAGAGGGGGGTAC	*	1200	VQSRTrancheINDEL95.00to96.00	0	none	7.490000000000004e-4	1	60	7.490000000000004e-4
chr3-047417920-GGGGCAAGGGAAAAGGGGGTGGGGGGAGAGGGTGGTGCGGGGTGGGGAGAGGGGGGTAC-AGGGCAAGGGAAAAGGGGGTGGGGGGAGAGGGTGGTGCGGGGTGGGGAGAGGGGGGTAC	chr3	47417920	GGGGCAAGGGAAAAGGGGGTGGGGGGAGAGGGTGGTGCGGGGTGGGGAGAGGGGGGTAC	AGGGCAAGGGAAAAGGGGGTGGGGGGAGAGGGTGGTGCGGGGTGGGGAGAGGGGGGTAC	1200	VQSRTrancheINDEL95.00to96.00	0	none	3.6999999999999985e-5	0	60	3.6999999999999985e-5
chr3-047417920-GGGGCAAGGGAAAAGGGGGTGGGGGGAGAGGGTGGTGCGGGGTGGGGAGAGGGGGGTAC-CGGGCAAGGGAAAAGGGGGTGGGGGGAGAGGGTGGTGCGGGGTGGGGAGAGGGGGGTAC	chr3	47417920	GGGGCAAGGGAAAAGGGGGTGGGGGGAGAGGGTGGTGCGGGGTGGGGAGAGGGGGGTAC	CGGGCAAGGGAAAAGGGGGTGGGGGGAGAGGGTGGTGCGGGGTGGGGAGAGGGGGGTAC	1200	VQSRTrancheINDEL95.00to96.00	0	none	0	0	60	1e-6
chr3-047417920-GGGGCAAGGGAAAAGGGGGTGGGGGGAGAGGGTGGTGCGGGGTGGGGAGAGGGGGGTAC-G	chr3	47417920	GGGGCAAGGGAAAAGGGGGTGGGGGGAGAGGGTGGTGCGGGGTGGGGAGAGGGGGGTAC	G	1200	VQSRTrancheINDEL95.00to96.00	0	none	0	0	60	1e-6
chr3-047417920-GGGGCAAGGGAAAAGGGGGTGGGGGGAGAGGGTGGTGCGGGGTGGGGAGAGGGGGGTAC-TGGGCAAGGGAAAAGGGGGTGGGGGGAGAGGGTGGTGCGGGGTGGGGAGAGGGGGGTAC	chr3	47417920	GGGGCAAGGGAAAAGGGGGTGGGGGGAGAGGGTGGTGCGGGGTGGGGAGAGGGGGGTAC	TGGGCAAGGGAAAAGGGGGTGGGGGGAGAGGGTGGTGCGGGGTGGGGAGAGGGGGGTAC	1200	VQSRTrancheINDEL95.00to96.00	0	none	0	0	60	1e-6
chr3-047417923-GCAAGGGAAAAGGGGGTGGGGGGAGAGGGTGGT-*	chr3	47417923	GCAAGGGAAAAGGGGGTGGGGGGAGAGGGTGGT	*	895	VQSRTrancheINDEL99.50to99.90	0	none	7.720000000000004e-4	1	28	7.720000000000004e-4
chr3-047417923-GCAAGGGAAAAGGGGGTGGGGGGAGAGGGTGGT-ACAAGGGAAAAGGGGGTGGGGGGAGAGGGTGGT	chr3	47417923	GCAAGGGAAAAGGGGGTGGGGGGAGAGGGTGGT	ACAAGGGAAAAGGGGGTGGGGGGAGAGGGTGGT	895	VQSRTrancheINDEL99.50to99.90	0	none	0	0	28	1e-6
chr3-047417923-GCAAGGGAAAAGGGGGTGGGGGGAGAGGGTGGT-G	chr3	47417923	GCAAGGGAAAAGGGGGTGGGGGGAGAGGGTGGT	G	895	VQSRTrancheINDEL99.50to99.90	5.73e-6	nfe	0	0	28	5.73e-6
chr3-047417923-GCAAGGGAAAAGGGGGTGGGGGGAGAGGGTGGT-GTCAAGGGAAAAGGGGGTGGGGGGAGAGGGTGGT	chr3	47417923	GCAAGGGAAAAGGGGGTGGGGGGAGAGGGTGGT	GTCAAGGGAAAAGGGGGTGGGGGGAGAGGGTGGT	895	VQSRTrancheINDEL99.50to99.90	0	none	9e-6	0	28	9e-6
chr3-047417924-C-*	chr3	47417924	C	*	1277	VQSRTrancheINDEL97.00to99.00	0	none	7.960000000000003e-4	1	44	7.960000000000003e-4
chr3-047417924-C-A	chr3	47417924	C	A	1277	VQSRTrancheINDEL97.00to99.00	0	none	2.2000000000000003e-5	0	44	2.2000000000000003e-5
chr3-047417924-C-CGGGGGAG	chr3	47417924	C	CGGGGGAG	1277	VQSRTrancheINDEL97.00to99.00	6.21e-6	nfe	9e-6	0	44	9e-6
chr3-047417924-C-G	chr3	47417924	C	G	1277	VQSRTrancheINDEL97.00to99.00	3.596e-5	nfe	2.08e-4	0	44	2.08e-4
chr3-047417924-C-T	chr3	47417924	C	T	1277	VQSRTrancheINDEL97.00to99.00	0	none	9e-6	0	44	9e-6
chr3-047417925-A-*	chr3	47417925	A	*	904	VQSRTrancheSNP99.90to99.95	0	none	7.960000000000004e-4	1	20	7.960000000000004e-4
chr3-047417925-A-C	chr3	47417925	A	C	904	VQSRTrancheSNP99.90to99.95	1.0778e-4	eas	2.2899999999999996e-4	0	20	2.2899999999999996e-4
chr3-047417925-A-G	chr3	47417925	A	G	904	VQSRTrancheSNP99.90to99.95	2.937e-5	amr	1.6699999999999994e-4	0	20	1.6699999999999994e-4
chr3-047417925-A-T	chr3	47417925	A	T	904	VQSRTrancheSNP99.90to99.95	2.328e-5	nfe	5.2999999999999994e-5	0	20	5.2999999999999994e-5
chr3-047417926-AGG-*	chr3	47417926	AGG	*	2264	VQSRTrancheINDEL99.50to99.90	0	none	7.490000000000004e-4	1	16	7.490000000000004e-4
chr3-047417926-AGG-A	chr3	47417926	AGG	A	2264	VQSRTrancheINDEL99.50to99.90	0	none	0	0	16	1e-6
chr3-047417926-AGG-AGTGAGAGGGGGCGTGG	chr3	47417926	AGG	AGTGAGAGGGGGCGTGG	2264	VQSRTrancheINDEL99.50to99.90	0	none	0	0	16	1e-6
chr3-047417926-AGG-AGTGAGAGGGGGGGGGGGGGGGAGAAGGGCGAGGG	chr3	47417926	AGG	AGTGAGAGGGGGGGGGGGGGGGAGAAGGGCGAGGG	2264	VQSRTrancheINDEL99.50to99.90	0	none	0	0	16	1e-6
chr3-047417926-AGG-CGG	chr3	47417926	AGG	CGG	2264	VQSRTrancheINDEL99.50to99.90	0	none	0.00110499999999999	0	16	0.00110499999999999
chr3-047417926-AGG-GGG	chr3	47417926	AGG	GGG	2264	VQSRTrancheINDEL99.50to99.90	0	none	5.170000000000003e-4	0	16	5.170000000000003e-4
chr3-047417926-AGG-TGG	chr3	47417926	AGG	TGG	2264	VQSRTrancheINDEL99.50to99.90	0	none	6.999999999999998e-5	0	16	6.999999999999998e-5
chr3-047417927-GGGAAAA-*	chr3	47417927	GGGAAAA	*	90	VQSRTrancheINDEL99.50to99.90	0	none	8.200000000000003e-4	1	40	8.200000000000003e-4
chr3-047417927-GGGAAAA-AGGAAAA	chr3	47417927	GGGAAAA	AGGAAAA	90	VQSRTrancheINDEL99.50to99.90	0	none	0	0	40	1e-6
chr3-047417927-GGGAAAA-G	chr3	47417927	GGGAAAA	G	90	VQSRTrancheINDEL99.50to99.90	0	none	0	0	40	1e-6
chr3-047417929-GAA-*	chr3	47417929	GAA	*	49.97	VQSRTrancheINDEL99.50to99.90	0	none	8.190000000000003e-4	1	26	8.190000000000003e-4
chr3-047417929-GAA-G	chr3	47417929	GAA	G	49.97	VQSRTrancheINDEL99.50to99.90	0	none	0	0	26	1e-6
chr3-047417929-GAA-GA	chr3	47417929	GAA	GA	49.97	VQSRTrancheINDEL99.50to99.90	0	none	2.2000000000000003e-5	0	26	2.2000000000000003e-5
chr3-047417930-A-*	chr3	47417930	A	*	650	VQSRTrancheINDEL99.00to99.50	0	none	8.67e-4	1	20	8.67e-4
chr3-047417930-A-AG	chr3	47417930	A	AG	650	VQSRTrancheINDEL99.00to99.50	0	none	0	0	20	1e-6
chr3-047417930-A-ATG	chr3	47417930	A	ATG	650	VQSRTrancheINDEL99.00to99.50	0	none	0	0	20	1e-6
chr3-047417930-A-C	chr3	47417930	A	C	650	VQSRTrancheINDEL99.00to99.50	1.6776e-4	eas	3.150000000000005e-4	0	20	3.150000000000005e-4
chr3-047417930-A-G	chr3	47417930	A	G	650	VQSRTrancheINDEL99.00to99.50	2.282e-5	nfe	2.2899999999999996e-4	0	20	2.2899999999999996e-4
chr3-047417930-A-T	chr3	47417930	A	T	650	VQSRTrancheINDEL99.00to99.50	0	none	0	0	20	1e-6
chr3-047417931-A-*	chr3	47417931	A	*	2572	VQSRTrancheSNP99.90to99.95	0	none	8.430000000000002e-4	1	16	8.430000000000002e-4
chr3-047417931-A-C	chr3	47417931	A	C	2572	VQSRTrancheSNP99.90to99.95	8.4783e-4	eas	0.00149299999999999	0	16	0.00149299999999999
chr3-047417931-A-G	chr3	47417931	A	G	2572	VQSRTrancheSNP99.90to99.95	5.574e-5	nfe	3.3700000000000044e-4	0	16	3.3700000000000044e-4
chr3-047417931-A-T	chr3	47417931	A	T	2572	VQSRTrancheSNP99.90to99.95	0	none	0	0	16	1e-6
chr3-047417932-A-*	chr3	47417932	A	*	835	VQSRTrancheINDEL99.00to99.50	0	none	8.190000000000003e-4	1	18	8.190000000000003e-4
chr3-047417932-A-AGTGAG	chr3	47417932	A	AGTGAG	835	VQSRTrancheINDEL99.00to99.50	0	none	0	0	18	1e-6
chr3-047417932-A-C	chr3	47417932	A	C	835	VQSRTrancheINDEL99.00to99.50	1.3069e-4	nfe	2.9400000000000004e-4	0	18	2.9400000000000004e-4
chr3-047417932-A-G	chr3	47417932	A	G	835	VQSRTrancheINDEL99.00to99.50	5.696e-5	nfe	2.2899999999999996e-4	0	18	2.2899999999999996e-4
chr3-047417932-A-T	chr3	47417932	A	T	835	VQSRTrancheINDEL99.00to99.50	2.409e-5	nfe	0	0	18	2.409e-5
chr3-047417933-AGGGGGTGGGGGGAGAGGGTGGTGCGGGGTGGGGAGAGGGGGGTACGGGGTGGTGGGAGGGGGTGC-*	chr3	47417933	AGGGGGTGGGGGGAGAGGGTGGTGCGGGGTGGGGAGAGGGGGGTACGGGGTGGTGGGAGGGGGTGC	*	2473	PASS	0	none	7.720000000000004e-4	1	12	7.720000000000004e-4
chr3-047417933-AGGGGGTGGGGGGAGAGGGTGGTGCGGGGTGGGGAGAGGGGGGTACGGGGTGGTGGGAGGGGGTGC-A	chr3	47417933	AGGGGGTGGGGGGAGAGGGTGGTGCGGGGTGGGGAGAGGGGGGTACGGGGTGGTGGGAGGGGGTGC	A	2473	PASS	1.907e-5	sas	5.2999999999999994e-5	0	12	5.2999999999999994e-5
chr3-047417933-AGGGGGTGGGGGGAGAGGGTGGTGCGGGGTGGGGAGAGGGGGGTACGGGGTGGTGGGAGGGGGTGC-AGGGGGGGGGGGGGGAGGGGGGGGGGGTGGGGGGAGAGGGTGGTGCGGGGTGGGGAGAGGGGGGTACGGGGTGGTGGGAGGGGGTGC	chr3	47417933	AGGGGGTGGGGGGAGAGGGTGGTGCGGGGTGGGGAGAGGGGGGTACGGGGTGGTGGGAGGGGGTGC	AGGGGGGGGGGGGGGAGGGGGGGGGGGTGGGGGGAGAGGGTGGTGCGGGGTGGGGAGAGGGGGGTACGGGGTGGTGGGAGGGGGTGC	2473	PASS	0	none	0	0	12	1e-6
chr3-047417933-AGGGGGTGGGGGGAGAGGGTGGTGCGGGGTGGGGAGAGGGGGGTACGGGGTGGTGGGAGGGGGTGC-AGTGGGGGGAGAGGGTGGTGCGGGGTGGGGAGAGGGGGGTACGGGGTGGTGGGAGGGGGTGC	chr3	47417933	AGGGGGTGGGGGGAGAGGGTGGTGCGGGGTGGGGAGAGGGGGGTACGGGGTGGTGGGAGGGGGTGC	AGTGGGGGGAGAGGGTGGTGCGGGGTGGGGAGAGGGGGGTACGGGGTGGTGGGAGGGGGTGC	2473	PASS	0	none	3.6999999999999985e-5	0	12	3.6999999999999985e-5
chr3-047417933-AGGGGGTGGGGGGAGAGGGTGGTGCGGGGTGGGGAGAGGGGGGTACGGGGTGGTGGGAGGGGGTGC-CGGGGGTGGGGGGAGAGGGTGGTGCGGGGTGGGGAGAGGGGGGTACGGGGTGGTGGGAGGGGGTGC	chr3	47417933	AGGGGGTGGGGGGAGAGGGTGGTGCGGGGTGGGGAGAGGGGGGTACGGGGTGGTGGGAGGGGGTGC	CGGGGGTGGGGGGAGAGGGTGGTGCGGGGTGGGGAGAGGGGGGTACGGGGTGGTGGGAGGGGGTGC	2473	PASS	0	none	1.27e-4	0	12	1.27e-4
chr3-047417933-AGGGGGTGGGGGGAGAGGGTGGTGCGGGGTGGGGAGAGGGGGGTACGGGGTGGTGGGAGGGGGTGC-GGGGGGTGGGGGGAGAGGGTGGTGCGGGGTGGGGAGAGGGGGGTACGGGGTGGTGGGAGGGGGTGC	chr3	47417933	AGGGGGTGGGGGGAGAGGGTGGTGCGGGGTGGGGAGAGGGGGGTACGGGGTGGTGGGAGGGGGTGC	GGGGGGTGGGGGGAGAGGGTGGTGCGGGGTGGGGAGAGGGGGGTACGGGGTGGTGGGAGGGGGTGC	2473	PASS	0	none	6.780000000000002e-4	0	12	6.780000000000002e-4
chr3-047417933-AGGGGGTGGGGGGAGAGGGTGGTGCGGGGTGGGGAGAGGGGGGTACGGGGTGGTGGGAGGGGGTGC-TGGGGGTGGGGGGAGAGGGTGGTGCGGGGTGGGGAGAGGGGGGTACGGGGTGGTGGGAGGGGGTGC	chr3	47417933	AGGGGGTGGGGGGAGAGGGTGGTGCGGGGTGGGGAGAGGGGGGTACGGGGTGGTGGGAGGGGGTGC	TGGGGGTGGGGGGAGAGGGTGGTGCGGGGTGGGGAGAGGGGGGTACGGGGTGGTGGGAGGGGGTGC	2473	PASS	0	none	7.720000000000004e-4	0	12	7.720000000000004e-4
chr3-047417934-GGGGGTGGGGGGAGAGGGTGGTGCGGGGTGGGGAGAGGGGGGTAC-*	chr3	47417934	GGGGGTGGGGGGAGAGGGTGGTGCGGGGTGGGGAGAGGGGGGTAC	*	602	VQSRTrancheINDEL95.00to96.00	0	none	7.960000000000003e-4	0	52	7.960000000000003e-4
chr3-047417934-GGGGGTGGGGGGAGAGGGTGGTGCGGGGTGGGGAGAGGGGGGTAC-CGGGGTGGGGGGAGAGGGTGGTGCGGGGTGGGGAGAGGGGGGTAC	chr3	47417934	GGGGGTGGGGGGAGAGGGTGGTGCGGGGTGGGGAGAGGGGGGTAC	CGGGGTGGGGGGAGAGGGTGGTGCGGGGTGGGGAGAGGGGGGTAC	602	VQSRTrancheINDEL95.00to96.00	0	none	0	0	52	1e-6
chr3-047417934-GGGGGTGGGGGGAGAGGGTGGTGCGGGGTGGGGAGAGGGGGGTAC-G	chr3	47417934	GGGGGTGGGGGGAGAGGGTGGTGCGGGGTGGGGAGAGGGGGGTAC	G	602	VQSRTrancheINDEL95.00to96.00	0	none	0	0	52	1e-6
chr3-047417934-GGGGGTGGGGGGAGAGGGTGGTGCGGGGTGGGGAGAGGGGGGTAC-GGGGGTGGGGGGAGAGGGTGGTGCGGGGTGGGGGGAGAGGGTGGTGCGGGGTGGGGAGAGGGGGGTAC	chr3	47417934	GGGGGTGGGGGGAGAGGGTGGTGCGGGGTGGGGAGAGGGGGGTAC	GGGGGTGGGGGGAGAGGGTGGTGCGGGGTGGGGGGAGAGGGTGGTGCGGGGTGGGGAGAGGGGGGTAC	602	VQSRTrancheINDEL95.00to96.00	0	none	0	0	52	1e-6
chr3-047417934-GGGGGTGGGGGGAGAGGGTGGTGCGGGGTGGGGAGAGGGGGGTAC-TGGGGTGGGGGGAGAGGGTGGTGCGGGGTGGGGAGAGGGGGGTAC	chr3	47417934	GGGGGTGGGGGGAGAGGGTGGTGCGGGGTGGGGAGAGGGGGGTAC	TGGGGTGGGGGGAGAGGGTGGTGCGGGGTGGGGAGAGGGGGGTAC	602	VQSRTrancheINDEL95.00to96.00	0	none	0	0	52	1e-6
chr3-047417939-TGGGGGGAGAGGGTGGTGCGGGGTGGG-*	chr3	47417939	TGGGGGGAGAGGGTGGTGCGGGGTGGG	*	18755	PASS	0	none	2.5100000000000014e-4	0	16	2.5100000000000014e-4
chr3-047417939-TGGGGGGAGAGGGTGGTGCGGGGTGGG-AGGGGGGAGAGGGTGGTGCGGGGTGGG	chr3	47417939	TGGGGGGAGAGGGTGGTGCGGGGTGGG	AGGGGGGAGAGGGTGGTGCGGGGTGGG	18755	PASS	0	none	2.2000000000000003e-5	0	16	2.2000000000000003e-5
chr3-047417939-TGGGGGGAGAGGGTGGTGCGGGGTGGG-CGGGGGGAGAGGGTGGTGCGGGGTGGG	chr3	47417939	TGGGGGGAGAGGGTGGTGCGGGGTGGG	CGGGGGGAGAGGGTGGTGCGGGGTGGG	18755	PASS	0	none	0	0	16	1e-6
chr3-047417939-TGGGGGGAGAGGGTGGTGCGGGGTGGG-GGGGGGGAGAGGGTGGTGCGGGGTGGG	chr3	47417939	TGGGGGGAGAGGGTGGTGCGGGGTGGG	GGGGGGGAGAGGGTGGTGCGGGGTGGG	18755	PASS	0	none	0.003997	0	16	0.003997
chr3-047417939-TGGGGGGAGAGGGTGGTGCGGGGTGGG-T	chr3	47417939	TGGGGGGAGAGGGTGGTGCGGGGTGGG	T	18755	PASS	0	none	0	0	16	1e-6
chr3-047417939-TGGGGGGAGAGGGTGGTGCGGGGTGGG-TGAGAGGGTGGTGCGGGGTGGG	chr3	47417939	TGGGGGGAGAGGGTGGTGCGGGGTGGG	TGAGAGGGTGGTGCGGGGTGGG	18755	PASS	0	none	7.490000000000004e-4	3	16	7.490000000000004e-4
chr3-047417939-TGGGGGGAGAGGGTGGTGCGGGGTGGG-TGGGGGAGAGGGTGGTGCGGGGTGGG	chr3	47417939	TGGGGGGAGAGGGTGGTGCGGGGTGGG	TGGGGGAGAGGGTGGTGCGGGGTGGG	18755	PASS	0	none	0	0	16	1e-6
chr3-047417939-TGGGGGGAGAGGGTGGTGCGGGGTGGG-TGGGGGGAGAGGGTGGTGCGGGGGGGGGAGAGGGTGGTGCGGGGTGGG	chr3	47417939	TGGGGGGAGAGGGTGGTGCGGGGTGGG	TGGGGGGAGAGGGTGGTGCGGGGGGGGGAGAGGGTGGTGCGGGGTGGG	18755	PASS	0	none	0.00115299999999999	0	16	0.00115299999999999
chr3-047417940-G-*	chr3	47417940	G	*	6400	PASS	0	none	0.00120199999999999	3	28	0.00120199999999999
chr3-047417940-G-A	chr3	47417940	G	A	6400	PASS	7.4591e-4	sas	2.2000000000000003e-5	0	28	7.4591e-4
chr3-047417940-G-T	chr3	47417940	G	T	6400	PASS	0.0030521	sas	1.47e-4	0	28	0.0030521
chr3-047417941-G-*	chr3	47417941	G	*	2709	PASS	0	none	0.00117899999999999	3	54	0.00117899999999999
chr3-047417941-G-A	chr3	47417941	G	A	2709	PASS	0	none	0	0	54	1e-6
chr3-047417941-G-GGGGGAGAGGGTGGTGCGGGGT	chr3	47417941	G	GGGGGAGAGGGTGGTGCGGGGT	2709	PASS	4.045e-5	sas	5.2999999999999994e-5	0	54	5.2999999999999994e-5
chr3-047417943-G-*	chr3	47417943	G	*	44	VQSRTrancheSNP99.80to99.90	0	none	0.00117899999999999	3	70	0.00117899999999999
chr3-047417943-G-A	chr3	47417943	G	A	44	VQSRTrancheSNP99.80to99.90	0	none	0	0	70	1e-6
chr3-047417943-G-T	chr3	47417943	G	T	44	VQSRTrancheSNP99.80to99.90	0	none	9e-6	0	70	9e-6
chr3-047417951-GTGGTGC-*	chr3	47417951	GTGGTGC	*	581	VQSRTrancheINDEL97.00to99.00	0	none	3.600000000000004e-4	0	62	3.600000000000004e-4
chr3-047417951-GTGGTGC-G	chr3	47417951	GTGGTGC	G	581	VQSRTrancheINDEL97.00to99.00	7.159e-5	nfe	2.5100000000000014e-4	0	62	2.5100000000000014e-4
chr3-047417951-GTGGTGC-GGGTGC	chr3	47417951	GTGGTGC	GGGTGC	581	VQSRTrancheINDEL97.00to99.00	0	none	1.6699999999999994e-4	1	62	1.6699999999999994e-4
chr3-047417951-GTGGTGC-TTGGTGC	chr3	47417951	GTGGTGC	TTGGTGC	581	VQSRTrancheINDEL97.00to99.00	0	none	0	0	62	1e-6
chr3-047417952-T-*	chr3	47417952	T	*	2867	VQSRTrancheSNP99.90to99.95	0	none	9.610000000000004e-4	1	16	9.610000000000004e-4
chr3-047417952-T-A	chr3	47417952	T	A	2867	VQSRTrancheSNP99.90to99.95	0	none	3.6999999999999985e-5	0	16	3.6999999999999985e-5
chr3-047417952-T-G	chr3	47417952	T	G	2867	VQSRTrancheSNP99.90to99.95	5.5832e-4	nfe	0.002333	0	16	0.002333
chr3-047417953-GGT-*	chr3	47417953	GGT	*	177.97	VQSRTrancheINDEL97.00to99.00	0	none	7.030000000000006e-4	0	68	7.030000000000006e-4
chr3-047417953-GGT-G	chr3	47417953	GGT	G	177.97	VQSRTrancheINDEL97.00to99.00	5.16e-6	nfe	1.47e-4	1	68	1.47e-4
chr3-047417954-GTGC-*	chr3	47417954	GTGC	*	138	VQSRTrancheINDEL97.00to99.00	0	none	9.150000000000004e-4	1	58	9.150000000000004e-4
chr3-047417954-GTGC-G	chr3	47417954	GTGC	G	138	VQSRTrancheINDEL97.00to99.00	0	none	9e-6	0	58	9e-6
chr3-047417954-GTGC-TTGC	chr3	47417954	GTGC	TTGC	138	VQSRTrancheINDEL97.00to99.00	0	none	9e-6	0	58	9e-6
chr3-047417955-T-*	chr3	47417955	T	*	1038	VQSRTrancheSNP99.90to99.95	0	none	9.610000000000004e-4	1	8	9.610000000000004e-4
chr3-047417955-T-C	chr3	47417955	T	C	1038	VQSRTrancheSNP99.90to99.95	0	none	0	0	8	1e-6
chr3-047417955-T-G	chr3	47417955	T	G	1038	VQSRTrancheSNP99.90to99.95	5.381e-5	afr	2.08e-4	0	8	2.08e-4
chr3-047417956-GCGGGGTGGGGAGAGGGGGGTA-*	chr3	47417956	GCGGGGTGGGGAGAGGGGGGTA	*	313.97	VQSRTrancheINDEL95.00to96.00	0	none	7.020000000000006e-4	0	42	7.020000000000006e-4
chr3-047417956-GCGGGGTGGGGAGAGGGGGGTA-G	chr3	47417956	GCGGGGTGGGGAGAGGGGGGTA	G	313.97	VQSRTrancheINDEL95.00to96.00	2.89e-5	sas	0	0	42	2.89e-5
chr3-047417957-C-*	chr3	47417957	C	*	1045	PASS	0	none	7.250000000000005e-4	0	36	7.250000000000005e-4
chr3-047417957-C-A	chr3	47417957	C	A	1045	PASS	0	none	0	0	36	1e-6
chr3-047417957-C-G	chr3	47417957	C	G	1045	PASS	0	none	2.2000000000000003e-5	0	36	2.2000000000000003e-5
chr3-047417957-C-T	chr3	47417957	C	T	1045	PASS	4.0561e-4	eas	9e-6	0	36	4.0561e-4
chr3-047417961-GT-*	chr3	47417961	GT	*	150.97	VQSRTrancheINDEL99.50to99.90	0	none	3.8200000000000034e-4	0	66	3.8200000000000034e-4
chr3-047417961-GT-G	chr3	47417961	GT	G	150.97	VQSRTrancheINDEL99.50to99.90	0	none	8.9e-5	1	66	8.9e-5
chr3-047417962-T-*	chr3	47417962	T	*	924	PASS	0	none	5.4e-4	1	10	5.4e-4
chr3-047417962-T-G	chr3	47417962	T	G	924	PASS	2.6101e-4	nfe	0.00110499999999999	0	10	0.00110499999999999
chr3-047417963-G-*	chr3	47417963	G	*	134.97	VQSRTrancheINDEL97.00to99.00	0	none	3.3800000000000046e-4	0	52	3.3800000000000046e-4
chr3-047417963-G-GAGAA	chr3	47417963	G	GAGAA	134.97	VQSRTrancheINDEL97.00to99.00	0	none	6.999999999999998e-5	1	52	6.999999999999998e-5
chr3-047417965-GGA-*	chr3	47417965	GGA	*	356	VQSRTrancheINDEL99.50to99.90	0	none	3.160000000000005e-4	0	72	3.160000000000005e-4
chr3-047417965-GGA-G	chr3	47417965	GGA	G	356	VQSRTrancheINDEL99.50to99.90	2.819e-5	afr	0	0	72	2.819e-5
chr3-047417965-GGA-GAGTGA	chr3	47417965	GGA	GAGTGA	356	VQSRTrancheINDEL99.50to99.90	0	none	7.099999999999998e-5	0	72	7.099999999999998e-5
chr3-047417965-GGA-TGA	chr3	47417965	GGA	TGA	356	VQSRTrancheINDEL99.50to99.90	0	none	2.2000000000000003e-5	1	72	2.2000000000000003e-5
chr3-047417974-GGTA-*	chr3	47417974	GGTA	*	116.97	VQSRTrancheINDEL99.50to99.90	0	none	2.5100000000000014e-4	0	72	2.5100000000000014e-4
chr3-047417974-GGTA-G	chr3	47417974	GGTA	G	116.97	VQSRTrancheINDEL99.50to99.90	0	none	9e-6	1	72	9e-6
chr3-047417976-TACGGGGTGGTGGGAGGGGGTGCGGGGGTGGGGG-*	chr3	47417976	TACGGGGTGGTGGGAGGGGGTGCGGGGGTGGGGG	*	121	VQSRTrancheINDEL99.50to99.90	0	none	2.9400000000000004e-4	1	22	2.9400000000000004e-4
chr3-047417976-TACGGGGTGGTGGGAGGGGGTGCGGGGGTGGGGG-AACGGGGTGGTGGGAGGGGGTGCGGGGGTGGGGG	chr3	47417976	TACGGGGTGGTGGGAGGGGGTGCGGGGGTGGGGG	AACGGGGTGGTGGGAGGGGGTGCGGGGGTGGGGG	121	VQSRTrancheINDEL99.50to99.90	0	none	2.2000000000000003e-5	0	22	2.2000000000000003e-5
chr3-047417976-TACGGGGTGGTGGGAGGGGGTGCGGGGGTGGGGG-GACGGGGTGGTGGGAGGGGGTGCGGGGGTGGGGG	chr3	47417976	TACGGGGTGGTGGGAGGGGGTGCGGGGGTGGGGG	GACGGGGTGGTGGGAGGGGGTGCGGGGGTGGGGG	121	VQSRTrancheINDEL99.50to99.90	0	none	9e-6	0	22	9e-6
chr3-047417976-TACGGGGTGGTGGGAGGGGGTGCGGGGGTGGGGG-T	chr3	47417976	TACGGGGTGGTGGGAGGGGGTGCGGGGGTGGGGG	T	121	VQSRTrancheINDEL99.50to99.90	0	none	0	0	22	1e-6
chr3-047417976-TACGGGGTGGTGGGAGGGGGTGCGGGGGTGGGGG-TGAGGGGGTGCGGGGGTGGGGG	chr3	47417976	TACGGGGTGGTGGGAGGGGGTGCGGGGGTGGGGG	TGAGGGGGTGCGGGGGTGGGGG	121	VQSRTrancheINDEL99.50to99.90	0	none	0	0	22	1e-6
chr3-047417977-ACGGGGTGGT-*	chr3	47417977	ACGGGGTGGT	*	4209	VQSRTrancheINDEL97.00to99.00	0	none	3.150000000000005e-4	1	22	3.150000000000005e-4
chr3-047417977-ACGGGGTGGT-A	chr3	47417977	ACGGGGTGGT	A	4209	VQSRTrancheINDEL97.00to99.00	8.612e-5	nfe	9e-6	0	22	8.612e-5
chr3-047417977-ACGGGGTGGT-AGTGGT	chr3	47417977	ACGGGGTGGT	AGTGGT	4209	VQSRTrancheINDEL97.00to99.00	0	none	0	0	22	1e-6
chr3-047417977-ACGGGGTGGT-CCGGGGTGGT	chr3	47417977	ACGGGGTGGT	CCGGGGTGGT	4209	VQSRTrancheINDEL97.00to99.00	0	none	1.87e-4	1	22	1.87e-4
chr3-047417977-ACGGGGTGGT-GCGGGGTGGT	chr3	47417977	ACGGGGTGGT	GCGGGGTGGT	4209	VQSRTrancheINDEL97.00to99.00	0	none	1.0799999999999996e-4	0	22	1.0799999999999996e-4
chr3-047418074-CG-*	chr3	47418074	CG	*	15843695	VQSRTrancheINDEL97.00to99.00	0	none	7.099999999999998e-5	0	134	7.099999999999998e-5
chr3-047418074-CG-C	chr3	47418074	CG	C	15843695	VQSRTrancheINDEL97.00to99.00	0.51728	eas	0.4186809999999997	52	134	0.51728
chr3-047418074-CG-CGG	chr3	47418074	CG	CGG	15843695	VQSRTrancheINDEL97.00to99.00	0	none	0	0	134	1e-6
chr3-047418074-CG-GG	chr3	47418074	CG	GG	15843695	VQSRTrancheINDEL97.00to99.00	0	none	9e-6	0	134	9e-6
chr3-047418074-CG-TG	chr3	47418074	CG	TG	15843695	VQSRTrancheINDEL97.00to99.00	0	none	0	0	134	1e-6
chr3-047418189-C-T	chr3	47418189	C	T	45329077	PASS	0.57607	nfe	0.5103410000000006	78	134	0.57607
chr3-047418258-G-A	chr3	47418258	G	A	1961	PASS	2.68e-6	nfe	0	1	134	2.68e-6
chr3-047418402-G-A	chr3	47418402	G	A	367891	PASS	0.0048666	nfe	0.004365	1	134	0.0048666
chr3-047419549-C-T	chr3	47419549	C	T	17604	PASS	0.0013736	nfe	2.2999999999999995e-4	1	134	0.0013736
chr3-047420424-G-A	chr3	47420424	G	A	24260	PASS	0.0030324	nfe	0.00120499999999999	1	134	0.0030324
chr3-047420482-G-C	chr3	47420482	G	C	50107	PASS	0.0012592	sas	0.00171799999999999	1	134	0.00171799999999999
chr3-047420523-GAGGGC-G	chr3	47420523	GAGGGC	G	30878.97	PASS	4.4204e-4	amr	5.640000000000005e-4	1	134	5.640000000000005e-4
chr3-047420525-G-*	chr3	47420525	G	*	411	PASS	0	none	5.640000000000005e-4	1	134	5.640000000000005e-4
chr3-047420525-G-A	chr3	47420525	G	A	411	PASS	0	none	0	0	134	1e-6
chr3-047420710-T-C	chr3	47420710	T	C	62440840	PASS	0.99776	nfe	0.9758240000000004	134	134	0.99776
chr3-047421097-A-G	chr3	47421097	A	G	30356841	PASS	0.99805	nfe	0.9884260000000002	134	134	0.99805
chr3-047421217-G-A	chr3	47421217	G	A	1588	PASS	1.2657e-4	mid	2.2000000000000003e-5	1	132	1.2657e-4
chr3-047421479-AAGAG-A	chr3	47421479	AAGAG	A	18859	PASS	0	none	9e-6	0	0	9e-6
chr3-047421479-AAGAG-AAG	chr3	47421479	AAGAG	AAG	18859	PASS	0	none	0.00804999999999999	0	0	0.00804999999999999
chr3-047421479-AAGAG-AAGAGAG	chr3	47421479	AAGAG	AAGAGAG	18859	PASS	0	none	8.9e-5	0	0	8.9e-5
chr3-047421479-AAGAG-GAGAG	chr3	47421479	AAGAG	GAGAG	18859	PASS	0	none	9e-6	0	0	9e-6
chr3-047422369-C-T	chr3	47422369	C	T	108624	PASS	0.0099492	nfe	0.007638	1	134	0.0099492
chr3-047422604-A-C	chr3	47422604	A	C	584	VQSRTrancheSNP99.90to99.95	8.1714e-4	nfe	2.09e-4	1	134	8.1714e-4
chr3-047422632-A-G	chr3	47422632	A	G	6092651	PASS	0.60247	nfe	0.5211900000000006	82	134	0.60247
chr3-047423967-C-T	chr3	47423967	C	T	1338	PASS	1.0284e-4	nfe	0	1	134	1.0284e-4
chr3-047424179-C-A	chr3	47424179	C	A	67730	PASS	0.0095045	nfe	0.005519	1	134	0.0095045
chr3-047425523-G-A	chr3	47425523	G	A	1295	PASS	0	none	0	0	134	1e-6
chr3-047425523-G-C	chr3	47425523	G	C	1295	PASS	0	none	0	1	134	1e-6
chr3-047426291-C-T	chr3	47426291	C	T	304	PASS	0	none	0	1	134	1e-6
chr3-047428956-C-T	chr3	47428956	C	T	26933	PASS	0.0071986	nfe	0.004257	0	84	0.0071986
chr3-047428976-T-C	chr3	47428976	T	C	77398	PASS	0.016586	nfe	0.01259899999999999	1	66	0.016586
chr3-047428994-G-A	chr3	47428994	G	A	1812309	PASS	0.48715	eas	0.3520629999999997	19	42	0.48715
chr3-047429079-T-C	chr3	47429079	T	C	2987350	PASS	0.98641	nfe	0.7742000000000004	4	4	0.98641
chr3-047429097-T-C	chr3	47429097	T	C	136	PASS	0	none	9e-6	0	0	9e-6
chr3-047429097-T-G	chr3	47429097	T	G	136	PASS	0	none	9e-6	0	0	9e-6
chr3-047434837-CAA-AAA	chr3	47434837	CAA	AAA	28089	PASS	0	none	0	0	126	1e-6
chr3-047434837-CAA-C	chr3	47434837	CAA	C	28089	PASS	0	none	9e-6	0	126	9e-6
chr3-047434837-CAA-CA	chr3	47434837	CAA	CA	28089	PASS	0	none	0.01191299999999999	1	126	0.01191299999999999
chr3-047434837-CAA-CAAA	chr3	47434837	CAA	CAAA	28089	PASS	0	none	0.007015	0	126	0.007015
chr3-047434837-CAA-CAAAA	chr3	47434837	CAA	CAAAA	28089	PASS	0	none	0	0	126	1e-6
chr3-047442765-T-C	chr3	47442765	T	C	162372	PASS	0.023446	mid	0.013016	1	134	0.023446
chr3-047443163-C-A	chr3	47443163	C	A	1944	PASS	0	none	0	0	114	1e-6
chr3-047443163-C-T	chr3	47443163	C	T	1944	PASS	1.1646e-4	mid	8.9e-5	1	114	1.1646e-4
chr3-047443233-TACACACACACACACACACACACAC-*	chr3	47443233	TACACACACACACACACACACACAC	*	1782967.97	PASS	0	none	8.9e-5	0	0	8.9e-5
chr3-047443233-TACACACACACACACACACACACAC-T	chr3	47443233	TACACACACACACACACACACACAC	T	1782967.97	PASS	0	none	9e-6	0	0	9e-6
chr3-047443233-TACACACACACACACACACACACAC-TAC	chr3	47443233	TACACACACACACACACACACACAC	TAC	1782967.97	PASS	0	none	6.999999999999998e-5	0	0	6.999999999999998e-5
chr3-047443233-TACACACACACACACACACACACAC-TACAC	chr3	47443233	TACACACACACACACACACACACAC	TACAC	1782967.97	PASS	0	none	6.999999999999998e-5	0	0	6.999999999999998e-5
chr3-047443233-TACACACACACACACACACACACAC-TACACAC	chr3	47443233	TACACACACACACACACACACACAC	TACACAC	1782967.97	PASS	0	none	3.150000000000005e-4	0	0	3.150000000000005e-4
chr3-047443233-TACACACACACACACACACACACAC-TACACACAC	chr3	47443233	TACACACACACACACACACACACAC	TACACACAC	1782967.97	PASS	0	none	7.010000000000006e-4	0	0	7.010000000000006e-4
chr3-047443233-TACACACACACACACACACACACAC-TACACACACAC	chr3	47443233	TACACACACACACACACACACACAC	TACACACACAC	1782967.97	PASS	0	none	0.004604	0	0	0.004604
chr3-047443233-TACACACACACACACACACACACAC-TACACACACACAC	chr3	47443233	TACACACACACACACACACACACAC	TACACACACACAC	1782967.97	PASS	0	none	0.04055700000000002	0	0	0.04055700000000002
chr3-047443233-TACACACACACACACACACACACAC-TACACACACACACAC	chr3	47443233	TACACACACACACACACACACACAC	TACACACACACACAC	1782967.97	PASS	0	none	0.192312	0	0	0.192312
chr3-047443233-TACACACACACACACACACACACAC-TACACACACACACACAC	chr3	47443233	TACACACACACACACACACACACAC	TACACACACACACACAC	1782967.97	PASS	0	none	0.14531900000000003	0	0	0.14531900000000003
chr3-047443233-TACACACACACACACACACACACAC-TACACACACACACACACAC	chr3	47443233	TACACACACACACACACACACACAC	TACACACACACACACACAC	1782967.97	PASS	0	none	0.081517	0	0	0.081517
chr3-047443233-TACACACACACACACACACACACAC-TACACACACACACACACACAC	chr3	47443233	TACACACACACACACACACACACAC	TACACACACACACACACACAC	1782967.97	PASS	0	none	0.01535099999999999	0	0	0.01535099999999999
chr3-047443233-TACACACACACACACACACACACAC-TACACACACACACACACACACAC	chr3	47443233	TACACACACACACACACACACACAC	TACACACACACACACACACACAC	1782967.97	PASS	0	none	0.00171199999999999	0	0	0.00171199999999999
chr3-047443233-TACACACACACACACACACACACAC-TACACACACACACACACACACACACAC	chr3	47443233	TACACACACACACACACACACACAC	TACACACACACACACACACACACACAC	1782967.97	PASS	0	none	2.2000000000000003e-5	0	0	2.2000000000000003e-5
chr3-047443233-TACACACACACACACACACACACAC-TACACACACACACACACACACACACACAC	chr3	47443233	TACACACACACACACACACACACAC	TACACACACACACACACACACACACACAC	1782967.97	PASS	0	none	9e-6	0	0	9e-6
chr3-047443233-TACACACACACACACACACACACAC-TACACACACACACACACACACACACACACAC	chr3	47443233	TACACACACACACACACACACACAC	TACACACACACACACACACACACACACACAC	1782967.97	PASS	0	none	0	0	0	1e-6
chr3-047443237-C-*	chr3	47443237	C	*	598	PASS	0	none	0.46180599999999944	0	0	0.46180599999999944
chr3-047443237-C-T	chr3	47443237	C	T	598	PASS	0	none	5.620000000000005e-4	0	0	5.620000000000005e-4
chr3-047443241-C-*	chr3	47443241	C	*	49	PASS	0	none	0.3981909999999994	0	0	0.3981909999999994
chr3-047443241-C-T	chr3	47443241	C	T	49	PASS	0	none	5.620000000000005e-4	0	0	5.620000000000005e-4
chr3-047443243-C-*	chr3	47443243	C	*	218	PASS	0	none	0.2758009999999995	0	0	0.2758009999999995
chr3-047443243-C-A	chr3	47443243	C	A	218	PASS	0	none	0	0	0	1e-6
chr3-047443243-C-G	chr3	47443243	C	G	218	PASS	0	none	0	0	0	1e-6
chr3-047443243-C-T	chr3	47443243	C	T	218	PASS	0	none	5.39e-4	0	0	5.39e-4
chr3-047443260-ACACACACACACACACACT-*	chr3	47443260	ACACACACACACACACACT	*	265	VQSRTrancheINDEL95.00to96.00	0	none	1.87e-4	0	26	1.87e-4
chr3-047443260-ACACACACACACACACACT-A	chr3	47443260	ACACACACACACACACACT	A	265	VQSRTrancheINDEL95.00to96.00	5.2292e-4	afr	3.6999999999999985e-5	0	26	5.2292e-4
chr3-047443260-ACACACACACACACACACT-TCACACACACACACACACT	chr3	47443260	ACACACACACACACACACT	TCACACACACACACACACT	265	VQSRTrancheINDEL95.00to96.00	0	none	9e-6	0	26	9e-6
chr3-047443261-CA-*	chr3	47443261	CA	*	95.97	VQSRTrancheINDEL95.00to96.00	0	none	2.720000000000003e-4	0	28	2.720000000000003e-4
chr3-047443261-CA-C	chr3	47443261	CA	C	95.97	VQSRTrancheINDEL95.00to96.00	0	none	3.6999999999999985e-5	0	28	3.6999999999999985e-5
chr3-047443262-ACACACACACACACACT-*	chr3	47443262	ACACACACACACACACT	*	1166	PASS	0	none	3.590000000000004e-4	0	24	3.590000000000004e-4
chr3-047443262-ACACACACACACACACT-A	chr3	47443262	ACACACACACACACACT	A	1166	PASS	0.0019385	afr	7.250000000000005e-4	0	24	0.0019385
chr3-047443262-ACACACACACACACACT-TCACACACACACACACT	chr3	47443262	ACACACACACACACACT	TCACACACACACACACT	1166	PASS	0	none	2.2000000000000003e-5	0	24	2.2000000000000003e-5
chr3-047443263-CACACACACA-*	chr3	47443263	CACACACACA	*	200.97	VQSRTrancheINDEL99.90to99.95	0	none	0.00110499999999999	0	26	0.00110499999999999
chr3-047443263-CACACACACA-C	chr3	47443263	CACACACACA	C	200.97	VQSRTrancheINDEL99.90to99.95	0	none	9e-6	0	26	9e-6
chr3-047443263-CACACACACA-CCACA	chr3	47443263	CACACACACA	CCACA	200.97	VQSRTrancheINDEL99.90to99.95	0	none	9e-6	0	26	9e-6
chr3-047443263-CACACACACA-CCACACACA	chr3	47443263	CACACACACA	CCACACACA	200.97	VQSRTrancheINDEL99.90to99.95	0	none	9e-6	0	26	9e-6
chr3-047443264-ACACACACACACACTCTCTCTCTCT-*	chr3	47443264	ACACACACACACACTCTCTCTCTCT	*	12567	VQSRTrancheINDEL95.00to96.00	0	none	9.610000000000004e-4	0	24	9.610000000000004e-4
chr3-047443264-ACACACACACACACTCTCTCTCTCT-A	chr3	47443264	ACACACACACACACTCTCTCTCTCT	A	12567	VQSRTrancheINDEL95.00to96.00	0	none	0	0	24	1e-6
chr3-047443264-ACACACACACACACTCTCTCTCTCT-ACTCTCT	chr3	47443264	ACACACACACACACTCTCTCTCTCT	ACTCTCT	12567	VQSRTrancheINDEL95.00to96.00	0	none	0	0	24	1e-6
chr3-047443264-ACACACACACACACTCTCTCTCTCT-ACTCTCTCT	chr3	47443264	ACACACACACACACTCTCTCTCTCT	ACTCTCTCT	12567	VQSRTrancheINDEL95.00to96.00	0	none	2.2000000000000003e-5	0	24	2.2000000000000003e-5
chr3-047443264-ACACACACACACACTCTCTCTCTCT-ACTCTCTCTCT	chr3	47443264	ACACACACACACACTCTCTCTCTCT	ACTCTCTCTCT	12567	VQSRTrancheINDEL95.00to96.00	0	none	0.00815999999999999	0	24	0.00815999999999999
chr3-047443264-ACACACACACACACTCTCTCTCTCT-GCACACACACACACTCTCTCTCTCT	chr3	47443264	ACACACACACACACTCTCTCTCTCT	GCACACACACACACTCTCTCTCTCT	12567	VQSRTrancheINDEL95.00to96.00	0	none	9e-6	0	24	9e-6
chr3-047443264-ACACACACACACACTCTCTCTCTCT-TCACACACACACACTCTCTCTCTCT	chr3	47443264	ACACACACACACACTCTCTCTCTCT	TCACACACACACACTCTCTCTCTCT	12567	VQSRTrancheINDEL95.00to96.00	0	none	3.6999999999999985e-5	0	24	3.6999999999999985e-5
chr3-047443265-CACACACACACA-*	chr3	47443265	CACACACACACA	*	670	VQSRTrancheINDEL95.00to96.00	0	none	0.00935399999999998	0	28	0.00935399999999998
chr3-047443265-CACACACACACA-C	chr3	47443265	CACACACACACA	C	670	VQSRTrancheINDEL95.00to96.00	0	none	9e-6	0	28	9e-6
chr3-047443265-CACACACACACA-CCACACACACA	chr3	47443265	CACACACACACA	CCACACACACA	670	VQSRTrancheINDEL95.00to96.00	0	none	1.47e-4	0	28	1.47e-4
chr3-047443265-CACACACACACA-TACACACACACA	chr3	47443265	CACACACACACA	TACACACACACA	670	VQSRTrancheINDEL95.00to96.00	0	none	9e-6	0	28	9e-6
chr3-047443266-ACACACACACACTCTCTCTCTCT-*	chr3	47443266	ACACACACACACTCTCTCTCTCT	*	33919	VQSRTrancheINDEL95.00to96.00	0	none	0.00875699999999999	0	18	0.00875699999999999
chr3-047443266-ACACACACACACTCTCTCTCTCT-A	chr3	47443266	ACACACACACACTCTCTCTCTCT	A	33919	VQSRTrancheINDEL95.00to96.00	0	none	0	0	18	1e-6
chr3-047443266-ACACACACACACTCTCTCTCTCT-ACTCT	chr3	47443266	ACACACACACACTCTCTCTCTCT	ACTCT	33919	VQSRTrancheINDEL95.00to96.00	0	none	0	0	18	1e-6
chr3-047443266-ACACACACACACTCTCTCTCTCT-ACTCTCT	chr3	47443266	ACACACACACACTCTCTCTCTCT	ACTCTCT	33919	VQSRTrancheINDEL95.00to96.00	0	none	0	0	18	1e-6
chr3-047443266-ACACACACACACTCTCTCTCTCT-ACTCTCTCT	chr3	47443266	ACACACACACACTCTCTCTCTCT	ACTCTCTCT	33919	VQSRTrancheINDEL95.00to96.00	0	none	2.08e-4	0	18	2.08e-4
chr3-047443266-ACACACACACACTCTCTCTCTCT-ACTCTCTCTCT	chr3	47443266	ACACACACACACTCTCTCTCTCT	ACTCTCTCTCT	33919	VQSRTrancheINDEL95.00to96.00	0	none	0.02698800000000001	0	18	0.02698800000000001
chr3-047443266-ACACACACACACTCTCTCTCTCT-TCACACACACACTCTCTCTCTCT	chr3	47443266	ACACACACACACTCTCTCTCTCT	TCACACACACACTCTCTCTCTCT	33919	VQSRTrancheINDEL95.00to96.00	0	none	1.87e-4	0	18	1.87e-4
chr3-047443267-CACACACACA-*	chr3	47443267	CACACACACA	*	653.97	VQSRTrancheINDEL95.00to96.00	0	none	0.036515	0	18	0.036515
chr3-047443267-CACACACACA-C	chr3	47443267	CACACACACA	C	653.97	VQSRTrancheINDEL95.00to96.00	3.271e-5	nfe	8.9e-5	0	18	8.9e-5
chr3-047443267-CACACACACA-CCA	chr3	47443267	CACACACACA	CCA	653.97	VQSRTrancheINDEL95.00to96.00	0	none	0	0	18	1e-6
chr3-047443267-CACACACACA-CCACA	chr3	47443267	CACACACACA	CCACA	653.97	VQSRTrancheINDEL95.00to96.00	0	none	0	0	18	1e-6
chr3-047443267-CACACACACA-CCACACACA	chr3	47443267	CACACACACA	CCACACACA	653.97	VQSRTrancheINDEL95.00to96.00	0	none	3.6999999999999985e-5	0	18	3.6999999999999985e-5
chr3-047443268-ACACACACACTCTCTCTCTCT-*	chr3	47443268	ACACACACACTCTCTCTCTCT	*	48400	PASS	0	none	0.03542700000000001	0	12	0.03542700000000001
chr3-047443268-ACACACACACTCTCTCTCTCT-A	chr3	47443268	ACACACACACTCTCTCTCTCT	A	48400	PASS	0	none	0	0	12	1e-6
chr3-047443268-ACACACACACTCTCTCTCTCT-ACT	chr3	47443268	ACACACACACTCTCTCTCTCT	ACT	48400	PASS	0	none	9e-6	0	12	9e-6
chr3-047443268-ACACACACACTCTCTCTCTCT-ACTCT	chr3	47443268	ACACACACACTCTCTCTCTCT	ACTCT	48400	PASS	0	none	0	0	12	1e-6
chr3-047443268-ACACACACACTCTCTCTCTCT-ACTCTCT	chr3	47443268	ACACACACACTCTCTCTCTCT	ACTCTCT	48400	PASS	0	none	5.2999999999999994e-5	0	12	5.2999999999999994e-5
chr3-047443268-ACACACACACTCTCTCTCTCT-ACTCTCTCT	chr3	47443268	ACACACACACTCTCTCTCTCT	ACTCTCTCT	48400	PASS	0	none	5.2999999999999994e-5	0	12	5.2999999999999994e-5
chr3-047443268-ACACACACACTCTCTCTCTCT-ACTCTCTCTCT	chr3	47443268	ACACACACACTCTCTCTCTCT	ACTCTCTCTCT	48400	PASS	0	none	0.025675	0	12	0.025675
chr3-047443268-ACACACACACTCTCTCTCTCT-CCACACACACTCTCTCTCTCT	chr3	47443268	ACACACACACTCTCTCTCTCT	CCACACACACTCTCTCTCTCT	48400	PASS	0	none	0	0	12	1e-6
chr3-047443268-ACACACACACTCTCTCTCTCT-GCACACACACTCTCTCTCTCT	chr3	47443268	ACACACACACTCTCTCTCTCT	GCACACACACTCTCTCTCTCT	48400	PASS	0	none	0	0	12	1e-6
chr3-047443268-ACACACACACTCTCTCTCTCT-TCACACACACTCTCTCTCTCT	chr3	47443268	ACACACACACTCTCTCTCTCT	TCACACACACTCTCTCTCTCT	48400	PASS	0	none	0.00132299999999999	0	12	0.00132299999999999
chr3-047443269-CACACA-*	chr3	47443269	CACACA	*	273.97	PASS	0	none	0.06179700000000002	0	16	0.06179700000000002
chr3-047443269-CACACA-C	chr3	47443269	CACACA	C	273.97	PASS	1.591e-5	nfe	3.6999999999999985e-5	0	16	3.6999999999999985e-5
chr3-047443269-CACACA-CCACA	chr3	47443269	CACACA	CCACA	273.97	PASS	0	none	2.2000000000000003e-5	0	16	2.2000000000000003e-5
chr3-047443270-ACACACACTCTCT-*	chr3	47443270	ACACACACTCTCT	*	71046	PASS	0	none	0.06053000000000001	0	10	0.06053000000000001
chr3-047443270-ACACACACTCTCT-A	chr3	47443270	ACACACACTCTCT	A	71046	PASS	0	none	0	0	10	1e-6
chr3-047443270-ACACACACTCTCT-ACT	chr3	47443270	ACACACACTCTCT	ACT	71046	PASS	0	none	6.999999999999998e-5	0	10	6.999999999999998e-5
chr3-047443270-ACACACACTCTCT-ACTCT	chr3	47443270	ACACACACTCTCT	ACTCT	71046	PASS	0	none	0.030014	0	10	0.030014
chr3-047443270-ACACACACTCTCT-TCACACACTCTCT	chr3	47443270	ACACACACTCTCT	TCACACACTCTCT	71046	PASS	0	none	0.004682	0	10	0.004682
chr3-047443271-CACACA-*	chr3	47443271	CACACA	*	139	PASS	0	none	0.089416	0	14	0.089416
chr3-047443271-CACACA-AACACA	chr3	47443271	CACACA	AACACA	139	PASS	0	none	0	0	14	1e-6
chr3-047443271-CACACA-C	chr3	47443271	CACACA	C	139	PASS	0	none	2.2000000000000003e-5	0	14	2.2000000000000003e-5
chr3-047443271-CACACA-CCACA	chr3	47443271	CACACA	CCACA	139	PASS	0	none	9e-6	0	14	9e-6
chr3-047443272-ACACACTCTCTCTCT-*	chr3	47443272	ACACACTCTCTCTCT	*	30135	PASS	0	none	0.08463900000000002	0	8	0.08463900000000002
chr3-047443272-ACACACTCTCTCTCT-A	chr3	47443272	ACACACTCTCTCTCT	A	30135	PASS	0	none	9e-6	0	8	9e-6
chr3-047443272-ACACACTCTCTCTCT-ACT	chr3	47443272	ACACACTCTCTCTCT	ACT	30135	PASS	0	none	0	0	8	1e-6
chr3-047443272-ACACACTCTCTCTCT-ACTCTCT	chr3	47443272	ACACACTCTCTCTCT	ACTCTCT	30135	PASS	0	none	5.2999999999999994e-5	0	8	5.2999999999999994e-5
chr3-047443272-ACACACTCTCTCTCT-ACTCTCTCT	chr3	47443272	ACACACTCTCTCTCT	ACTCTCTCT	30135	PASS	0	none	0.004698	0	8	0.004698
chr3-047443272-ACACACTCTCTCTCT-TCACACTCTCTCTCT	chr3	47443272	ACACACTCTCTCTCT	TCACACTCTCTCTCT	30135	PASS	0	none	0.01071799999999998	0	8	0.01071799999999998
chr3-047443274-ACACTCTCT-*	chr3	47443274	ACACTCTCT	*	52033	PASS	0	none	0.093972	0	8	0.093972
chr3-047443274-ACACTCTCT-A	chr3	47443274	ACACTCTCT	A	52033	PASS	0	none	0	0	8	1e-6
chr3-047443274-ACACTCTCT-ACT	chr3	47443274	ACACTCTCT	ACT	52033	PASS	0	none	8.9e-5	0	8	8.9e-5
chr3-047443274-ACACTCTCT-ACTCT	chr3	47443274	ACACTCTCT	ACTCT	52033	PASS	0	none	6.310000000000003e-4	0	8	6.310000000000003e-4
chr3-047443274-ACACTCTCT-TCACTCTCT	chr3	47443274	ACACTCTCT	TCACTCTCT	52033	PASS	0	none	0.02805600000000001	0	8	0.02805600000000001
chr3-047443276-ACTCTCT-*	chr3	47443276	ACTCTCT	*	370758	PASS	0	none	0.08778300000000003	0	4	0.08778300000000003
chr3-047443276-ACTCTCT-A	chr3	47443276	ACTCTCT	A	370758	PASS	5.6691e-4	afr	7.099999999999998e-5	0	4	5.6691e-4
chr3-047443276-ACTCTCT-ACT	chr3	47443276	ACTCTCT	ACT	370758	PASS	0	none	1.28e-4	0	4	1.28e-4
chr3-047443276-ACTCTCT-ACTCT	chr3	47443276	ACTCTCT	ACTCT	370758	PASS	0	none	8.030000000000003e-4	0	4	8.030000000000003e-4
chr3-047443276-ACTCTCT-ACTCTCTCT	chr3	47443276	ACTCTCT	ACTCTCTCT	370758	PASS	0	none	9e-6	0	4	9e-6
chr3-047443276-ACTCTCT-CCTCTCT	chr3	47443276	ACTCTCT	CCTCTCT	370758	PASS	0	none	0	0	4	1e-6
chr3-047443276-ACTCTCT-TCTCTCT	chr3	47443276	ACTCTCT	TCTCTCT	370758	PASS	0	none	0.168526	0	4	0.168526
chr3-047443278-T-*	chr3	47443278	T	*	923	PASS	0	none	0.08623200000000002	0	8	0.08623200000000002
chr3-047443278-T-A	chr3	47443278	T	A	923	PASS	0	none	3.2300000000000053e-4	0	8	3.2300000000000053e-4
chr3-047443303-CTCT-*	chr3	47443303	CTCT	*	64481.97	PASS	0	none	0.00161499999999999	0	14	0.00161499999999999
chr3-047443303-CTCT-C	chr3	47443303	CTCT	C	64481.97	PASS	0	none	6.999999999999998e-5	0	14	6.999999999999998e-5
chr3-047443303-CTCT-CCT	chr3	47443303	CTCT	CCT	64481.97	PASS	0	none	0.028376	0	14	0.028376
chr3-047443303-CTCT-CCTTCT	chr3	47443303	CTCT	CCTTCT	64481.97	PASS	0	none	9e-6	0	14	9e-6
chr3-047443304-TCTC-*	chr3	47443304	TCTC	*	25896	PASS	0	none	0.030123	0	14	0.030123
chr3-047443304-TCTC-CCTC	chr3	47443304	TCTC	CCTC	25896	PASS	0	none	9e-6	0	14	9e-6
chr3-047443304-TCTC-T	chr3	47443304	TCTC	T	25896	PASS	0.020285	afr	0.005399	0	14	0.020285
chr3-047443304-TCTC-TCCCTC	chr3	47443304	TCTC	TCCCTC	25896	PASS	0	none	6.320000000000003e-4	0	14	6.320000000000003e-4
chr3-047443306-TC-*	chr3	47443306	TC	*	1538499	PASS	0	none	0.006813	0	0	0.006813
chr3-047443306-TC-CC	chr3	47443306	TC	CC	1538499	PASS	0	none	0.058247	0	0	0.058247
chr3-047443306-TC-T	chr3	47443306	TC	T	1538499	PASS	0.063506	amr	0.02618300000000002	0	0	0.063506
chr3-047443306-TC-TCCC	chr3	47443306	TC	TCCC	1538499	PASS	0	none	0.198306	0	0	0.198306
chr3-047443306-TC-TCCCCC	chr3	47443306	TC	TCCCCC	1538499	PASS	0	none	1.0699999999999996e-4	0	0	1.0699999999999996e-4
chr3-047443306-TC-TCCCTCTCCC	chr3	47443306	TC	TCCCTCTCCC	1538499	PASS	0	none	5.39e-4	0	0	5.39e-4
chr3-047443306-TC-TCTCCC	chr3	47443306	TC	TCTCCC	1538499	PASS	0	none	0.03858300000000002	0	0	0.03858300000000002
chr3-047443306-TC-TCTCCCCC	chr3	47443306	TC	TCTCCCCC	1538499	PASS	0	none	0	0	0	1e-6
chr3-047443306-TC-TCTCCCTCTCCC	chr3	47443306	TC	TCTCCCTCTCCC	1538499	PASS	0	none	0.00137099999999999	0	0	0.00137099999999999
chr3-047443306-TC-TCTCTCCC	chr3	47443306	TC	TCTCTCCC	1538499	PASS	0	none	0.005989	0	0	0.005989
chr3-047443306-TC-TCTCTCCCTCTCCC	chr3	47443306	TC	TCTCTCCCTCTCCC	1538499	PASS	0	none	0.002707	0	0	0.002707
chr3-047443306-TC-TCTCTCTCCC	chr3	47443306	TC	TCTCTCTCCC	1538499	PASS	0	none	0.00171299999999999	0	0	0.00171299999999999
chr3-047443306-TC-TCTCTCTCCCTCTCCC	chr3	47443306	TC	TCTCTCTCCCTCTCCC	1538499	PASS	0	none	7.250000000000005e-4	0	0	7.250000000000005e-4
chr3-047443306-TC-TCTCTCTCTCCC	chr3	47443306	TC	TCTCTCTCTCCC	1538499	PASS	0	none	2.500000000000001e-4	0	0	2.500000000000001e-4
chr3-047443306-TC-TCTCTCTCTCCCTCTCCC	chr3	47443306	TC	TCTCTCTCTCCCTCTCCC	1538499	PASS	0	none	3.3700000000000044e-4	0	0	3.3700000000000044e-4
chr3-047443306-TC-TCTCTCTCTCTCCC	chr3	47443306	TC	TCTCTCTCTCTCCC	1538499	PASS	0	none	1.87e-4	0	0	1.87e-4
chr3-047443306-TC-TCTCTCTCTCTCCCTCTCCC	chr3	47443306	TC	TCTCTCTCTCTCCCTCTCCC	1538499	PASS	0	none	0.002232	0	0	0.002232
chr3-047443306-TC-TCTCTCTCTCTCTCCC	chr3	47443306	TC	TCTCTCTCTCTCTCCC	1538499	PASS	0	none	0	0	0	1e-6
chr3-047443306-TC-TCTCTCTCTCTCTCCCTCTCCC	chr3	47443306	TC	TCTCTCTCTCTCTCCCTCTCCC	1538499	PASS	0	none	5.620000000000005e-4	0	0	5.620000000000005e-4
chr3-047443306-TC-TCTCTCTCTCTCTCTCCC	chr3	47443306	TC	TCTCTCTCTCTCTCTCCC	1538499	PASS	0	none	9e-6	0	0	9e-6
chr3-047443306-TC-TCTCTCTCTCTCTCTCCCTCTCCC	chr3	47443306	TC	TCTCTCTCTCTCTCTCCCTCTCCC	1538499	PASS	0	none	6.999999999999998e-5	0	0	6.999999999999998e-5
chr3-047443306-TC-TCTCTCTCTCTCTCTCTCCC	chr3	47443306	TC	TCTCTCTCTCTCTCTCTCCC	1538499	PASS	0	none	0	0	0	1e-6
chr3-047443306-TC-TCTCTCTCTCTCTCTCTCCCTCTCCC	chr3	47443306	TC	TCTCTCTCTCTCTCTCTCCCTCTCCC	1538499	PASS	0	none	2.2000000000000003e-5	0	0	2.2000000000000003e-5
chr3-047443307-C-*	chr3	47443307	C	*	2099300	PASS	0	none	0.02792500000000002	0	12	0.02792500000000002
chr3-047443307-C-CCT	chr3	47443307	C	CCT	2099300	PASS	0.28066	nfe	0.3588539999999995	2	12	0.3588539999999995
chr3-047443307-C-CTCCT	chr3	47443307	C	CTCCT	2099300	PASS	9.0304e-4	afr	0.006052	0	12	0.006052
chr3-047443307-C-CTCTCCT	chr3	47443307	C	CTCTCCT	2099300	PASS	3.7456e-4	afr	7.560000000000005e-4	0	12	7.560000000000005e-4
chr3-047443307-C-CTCTCTCTCCT	chr3	47443307	C	CTCTCTCTCCT	2099300	PASS	0	none	9e-6	0	12	9e-6
chr3-047443307-C-T	chr3	47443307	C	T	2099300	PASS	0.024439	afr	0.028967	0	12	0.028967
chr3-047477000-A-G	chr3	47477000	A	G	157232	PASS	0.91275	nfe	0.111341	0	0	0.91275
chr3-047477000-A-T	chr3	47477000	A	T	157232	PASS	0	none	9e-6	0	0	9e-6
chr3-047495874-C-T	chr3	47495874	C	T	349110	PASS	0.04093	nfe	0.030334	4	110	0.04093
chr3-047498212-T-C	chr3	47498212	T	C	4463403	PASS	0.44472	eas	0.174069	22	134	0.44472
chr3-047498261-T-C	chr3	47498261	T	C	41409536	PASS	0.99776	nfe	0.9768270000000004	134	134	0.99776
chr3-047498261-T-G	chr3	47498261	T	G	41409536	PASS	4.581e-5	sas	0	0	134	4.581e-5
chr3-047498479-C-T	chr3	47498479	C	T	13697814	PASS	0.60078	nfe	0.5256010000000007	82	134	0.60078
chr3-047499693-CAAAAAAAAAAA-*	chr3	47499693	CAAAAAAAAAAA	*	372442	VQSRTrancheINDEL99.50to99.90	0	none	0	0	0	1e-6
chr3-047499693-CAAAAAAAAAAA-AAAAAAAAAAAA	chr3	47499693	CAAAAAAAAAAA	AAAAAAAAAAAA	372442	VQSRTrancheINDEL99.50to99.90	0	none	0	0	0	1e-6
chr3-047499693-CAAAAAAAAAAA-C	chr3	47499693	CAAAAAAAAAAA	C	372442	VQSRTrancheINDEL99.50to99.90	0	none	9e-6	0	0	9e-6
chr3-047499693-CAAAAAAAAAAA-CA	chr3	47499693	CAAAAAAAAAAA	CA	372442	VQSRTrancheINDEL99.50to99.90	0	none	0	0	0	1e-6
chr3-047499693-CAAAAAAAAAAA-CAAA	chr3	47499693	CAAAAAAAAAAA	CAAA	372442	VQSRTrancheINDEL99.50to99.90	0	none	9e-6	0	0	9e-6
chr3-047499693-CAAAAAAAAAAA-CAAAA	chr3	47499693	CAAAAAAAAAAA	CAAAA	372442	VQSRTrancheINDEL99.50to99.90	0	none	1.47e-4	0	0	1.47e-4
chr3-047499693-CAAAAAAAAAAA-CAAAAA	chr3	47499693	CAAAAAAAAAAA	CAAAAA	372442	VQSRTrancheINDEL99.50to99.90	0	none	4.710000000000004e-4	0	0	4.710000000000004e-4
chr3-047499693-CAAAAAAAAAAA-CAAAAAA	chr3	47499693	CAAAAAAAAAAA	CAAAAAA	372442	VQSRTrancheINDEL99.50to99.90	0	none	9.839999999999994e-4	0	0	9.839999999999994e-4
chr3-047499693-CAAAAAAAAAAA-CAAAAAAA	chr3	47499693	CAAAAAAAAAAA	CAAAAAAA	372442	VQSRTrancheINDEL99.50to99.90	0	none	0.003562	0	0	0.003562
chr3-047499693-CAAAAAAAAAAA-CAAAAAAAA	chr3	47499693	CAAAAAAAAAAA	CAAAAAAAA	372442	VQSRTrancheINDEL99.50to99.90	0	none	0.012107	0	0	0.012107
chr3-047499693-CAAAAAAAAAAA-CAAAAAAAAA	chr3	47499693	CAAAAAAAAAAA	CAAAAAAAAA	372442	VQSRTrancheINDEL99.50to99.90	0	none	0.04278800000000001	0	0	0.04278800000000001
chr3-047499693-CAAAAAAAAAAA-CAAAAAAAAAA	chr3	47499693	CAAAAAAAAAAA	CAAAAAAAAAA	372442	VQSRTrancheINDEL99.50to99.90	0	none	0.126555	0	0	0.126555
chr3-047499693-CAAAAAAAAAAA-CAAAAAAAAAAAA	chr3	47499693	CAAAAAAAAAAA	CAAAAAAAAAAAA	372442	VQSRTrancheINDEL99.50to99.90	0	none	0.005858	0	0	0.005858
chr3-047499693-CAAAAAAAAAAA-CAAAAAAAAAAAAA	chr3	47499693	CAAAAAAAAAAA	CAAAAAAAAAAAAA	372442	VQSRTrancheINDEL99.50to99.90	0	none	6.540000000000003e-4	0	0	6.540000000000003e-4
chr3-047499693-CAAAAAAAAAAA-CAAAAAAAAAAAAAA	chr3	47499693	CAAAAAAAAAAA	CAAAAAAAAAAAAAA	372442	VQSRTrancheINDEL99.50to99.90	0	none	1.0699999999999996e-4	0	0	1.0699999999999996e-4
chr3-047499693-CAAAAAAAAAAA-CAAAAAAAAAAAAAAA	chr3	47499693	CAAAAAAAAAAA	CAAAAAAAAAAAAAAA	372442	VQSRTrancheINDEL99.50to99.90	0	none	9e-6	0	0	9e-6
chr3-047499693-CAAAAAAAAAAA-CAAAAAAAAAAAAAAAA	chr3	47499693	CAAAAAAAAAAA	CAAAAAAAAAAAAAAAA	372442	VQSRTrancheINDEL99.50to99.90	0	none	0	0	0	1e-6
chr3-047500310-G-A	chr3	47500310	G	A	2328626	PASS	0.99726	nfe	0.5289210000000005	0	0	0.99726
chr3-047501404-G-A	chr3	47501404	G	A	5532892	PASS	0.59729	nfe	0.4814839999999994	70	116	0.59729
chr3-047501899-G-A	chr3	47501899	G	A	14059423	PASS	0.59981	nfe	0.5239770000000007	82	134	0.59981
chr3-047504287-C-T	chr3	47504287	C	T	131347	PASS	0.015216	nfe	0.01024199999999999	3	134	0.015216
chr3-047509807-G-A	chr3	47509807	G	A	991	PASS	0	none	9e-6	0	2	9e-6
chr3-047509807-G-T	chr3	47509807	G	T	991	PASS	0	none	6.310000000000003e-4	0	2	6.310000000000003e-4
chr3-047509830-C-T	chr3	47509830	C	T	31591	PASS	0.011639	nfe	0.01028299999999999	0	4	0.011639
chr3-047509831-A-G	chr3	47509831	A	G	2004738	PASS	0.97803	nfe	0.7322210000000006	2	2	0.97803
chr3-047509831-A-T	chr3	47509831	A	T	2004738	PASS	0	none	0	0	2	1e-6
chr3-047510326-A-*	chr3	47510326	A	*	38857	PASS	0	none	1.47e-4	0	132	1.47e-4
chr3-047510326-A-G	chr3	47510326	A	G	38857	PASS	0.004687	nfe	0.00249	2	132	0.004687
chr3-047512991-CTTTTTT-C	chr3	47512991	CTTTTTT	C	130602.97	PASS	0	none	9e-6	0	0	9e-6
chr3-047512991-CTTTTTT-CT	chr3	47512991	CTTTTTT	CT	130602.97	PASS	0	none	1.87e-4	0	0	1.87e-4
chr3-047512991-CTTTTTT-CTT	chr3	47512991	CTTTTTT	CTT	130602.97	PASS	0	none	3.3700000000000044e-4	0	0	3.3700000000000044e-4
chr3-047512991-CTTTTTT-CTTT	chr3	47512991	CTTTTTT	CTTT	130602.97	PASS	0	none	0.002556	0	0	0.002556
chr3-047512991-CTTTTTT-CTTTT	chr3	47512991	CTTTTTT	CTTTT	130602.97	PASS	0	none	0.01370099999999999	0	0	0.01370099999999999
chr3-047512991-CTTTTTT-CTTTTT	chr3	47512991	CTTTTTT	CTTTTT	130602.97	PASS	0	none	0.06800700000000001	0	0	0.06800700000000001
chr3-047512991-CTTTTTT-CTTTTTTT	chr3	47512991	CTTTTTT	CTTTTTTT	130602.97	PASS	0	none	0.00379	0	0	0.00379
chr3-047512991-CTTTTTT-CTTTTTTTT	chr3	47512991	CTTTTTT	CTTTTTTTT	130602.97	PASS	0	none	4.940000000000003e-4	0	0	4.940000000000003e-4
chr3-047512991-CTTTTTT-CTTTTTTTTT	chr3	47512991	CTTTTTT	CTTTTTTTTT	130602.97	PASS	0	none	5.2999999999999994e-5	0	0	5.2999999999999994e-5
chr3-047513215-C-T	chr3	47513215	C	T	180	PASS	5.8e-6	nfe	0	1	60	5.8e-6
chr3-047513652-C-A	chr3	47513652	C	A	15266838	PASS	0.7006	eas	0.5387240000000008	81	134	0.7006
chr3-047562137-G-A	chr3	47562137	G	A	450949	PASS	0.57613	nfe	0.22022400000000003	0	0	0.57613
chr3-047562436-A-AT	chr3	47562436	A	AT	4066920	PASS	0.72931	eas	0.5715910000000003	83	128	0.72931
chr3-047562436-A-ATT	chr3	47562436	A	ATT	4066920	PASS	2.9637e-4	amr	2.9400000000000004e-4	0	128	2.9637e-4
chr3-047562436-A-ATTT	chr3	47562436	A	ATTT	4066920	PASS	0	none	0	0	128	1e-6
chr3-047562436-A-T	chr3	47562436	A	T	4066920	PASS	0	none	0	0	128	1e-6
chr3-047562596-T-*	chr3	47562596	T	*	484932	PASS	0	none	3.3800000000000046e-4	0	134	3.3800000000000046e-4
chr3-047562596-T-C	chr3	47562596	T	C	484932	PASS	0.064136	nfe	0.03559200000000002	6	134	0.064136
chr3-047562780-TGG-*	chr3	47562780	TGG	*	493629	ExcessHet	0	none	0	0	98	1e-6
chr3-047562780-TGG-GGG	chr3	47562780	TGG	GGG	493629	ExcessHet	0	none	8.9e-5	0	98	8.9e-5
chr3-047562780-TGG-T	chr3	47562780	TGG	T	493629	ExcessHet	5.444e-5	nfe	3.3800000000000046e-4	0	98	3.3800000000000046e-4
chr3-047562780-TGG-TG	chr3	47562780	TGG	TG	493629	ExcessHet	0	none	0.14664700000000003	13	98	0.14664700000000003
chr3-047562780-TGG-TGGG	chr3	47562780	TGG	TGGG	493629	ExcessHet	0	none	0.041517	3	98	0.041517
chr3-047562780-TGG-TGGGG	chr3	47562780	TGG	TGGGG	493629	ExcessHet	0	none	4.490000000000005e-4	0	98	4.490000000000005e-4
chr3-047562780-TGG-TGGGGG	chr3	47562780	TGG	TGGGGG	493629	ExcessHet	0	none	0	0	98	1e-6
chr3-047562781-G-*	chr3	47562781	G	*	6326	VQSRTrancheINDEL95.00to96.00	0	none	0.147182	13	104	0.147182
chr3-047562781-G-GT	chr3	47562781	G	GT	6326	VQSRTrancheINDEL95.00to96.00	7.79e-6	sas	2.5100000000000014e-4	0	104	2.5100000000000014e-4
chr3-047562781-G-T	chr3	47562781	G	T	6326	VQSRTrancheINDEL95.00to96.00	5.9e-7	nfe	0	0	104	1e-6
chr3-047562809-C-T	chr3	47562809	C	T	11034254	PASS	0.99762	nfe	0.9759880000000004	132	132	0.99762
chr3-047568928-T-C	chr3	47568928	T	C	1306874	PASS	0.21587	mid	0.15537	27	132	0.21587
chr3-047569082-C-T	chr3	47569082	C	T	160249	PASS	0.019407	nfe	0.01016299999999999	2	134	0.019407
chr3-047572923-G-A	chr3	47572923	G	A	10661863	PASS	0.66777	nfe	0.6000210000000007	86	134	0.66777
chr3-047573006-C-T	chr3	47573006	C	T	8428	PASS	0.0015748	sas	6.570000000000002e-4	1	134	0.0015748
chr3-047576693-T-C	chr3	47576693	T	C	2248	PASS	1.179e-4	nfe	8.9e-5	1	132	1.179e-4
chr3-047576695-G-A	chr3	47576695	G	A	2173	PASS	1.1662e-4	nfe	5.2999999999999994e-5	1	134	1.1662e-4
chr3-047576697-A-T	chr3	47576697	A	T	2217	PASS	1.1753e-4	nfe	8.9e-5	1	132	1.1753e-4
chr3-047576706-T-C	chr3	47576706	T	C	2312	VQSRTrancheSNP99.80to99.90	1.0837e-4	nfe	7.099999999999998e-5	1	134	1.0837e-4
chr3-047576707-G-A	chr3	47576707	G	A	2312	VQSRTrancheSNP99.80to99.90	1.0735e-4	nfe	7.099999999999998e-5	1	132	1.0735e-4
chr3-047576933-G-T	chr3	47576933	G	T	6107	PASS	1.3073e-4	nfe	5.2999999999999994e-5	1	134	1.3073e-4
chr3-047577335-A-C	chr3	47577335	A	C	890644	PASS	0.024872	nfe	0.01417099999999998	3	134	0.024872
chr3-047577335-A-T	chr3	47577335	A	T	890644	PASS	0	none	0	0	134	1e-6
chr3-047577371-C-G	chr3	47577371	C	G	10843	PASS	1.4148e-4	nfe	5.2999999999999994e-5	1	134	1.4148e-4
chr3-047577463-C-A	chr3	47577463	C	A	38527513	PASS	0.66683	nfe	0.6014830000000008	86	134	0.66683
chr3-047577535-G-C	chr3	47577535	G	C	410444	PASS	0.068482	afr	0.007327	1	134	0.068482
chr3-047578268-C-T	chr3	47578268	C	T	92	PASS	0	none	0	0	0	1e-6
chr3-047580841-T-C	chr3	47580841	T	C	25098	PASS	0	none	0.01884300000000001	0	0	0.01884300000000001
chr3-047580845-ATT-A	chr3	47580845	ATT	A	4231.97	PASS	0	none	3.6999999999999985e-5	0	0	3.6999999999999985e-5
chr3-047580845-ATT-AT	chr3	47580845	ATT	AT	4231.97	PASS	0	none	8.420000000000002e-4	0	0	8.420000000000002e-4
chr3-047580845-ATT-ATTT	chr3	47580845	ATT	ATTT	4231.97	PASS	0	none	0.00132099999999999	0	0	0.00132099999999999
chr3-047580845-ATT-ATTTT	chr3	47580845	ATT	ATTTT	4231.97	PASS	0	none	9e-6	0	0	9e-6
chr3-047580882-A-G	chr3	47580882	A	G	67496	PASS	0.34158	nfe	0.049648	0	0	0.34158
chr3-047587918-C-T	chr3	47587918	C	T	21993	PASS	0.0036114	nfe	0.002663	1	108	0.0036114
chr3-047588071-G-*	chr3	47588071	G	*	2158	PASS	0	none	0	0	132	1e-6
chr3-047588071-G-C	chr3	47588071	G	C	2158	PASS	1.1075e-4	nfe	5.2999999999999994e-5	1	132	1.1075e-4
chr3-047588444-C-T	chr3	47588444	C	T	36258	PASS	0.01962	afr	0.002615	1	132	0.01962
chr3-047590805-C-T	chr3	47590805	C	T	632	PASS	5.539e-5	sas	0	1	134	5.539e-5
chr3-047601913-T-C	chr3	47601913	T	C	63859	PASS	0.21905	nfe	0.04050400000000002	0	0	0.21905
chr3-047610046-G-A	chr3	47610046	G	A	224667	PASS	0.01266	nfe	0.005802	3	134	0.01266
chr3-047610630-T-C	chr3	47610630	T	C	2283272	PASS	0.42148	sas	0.28367999999999977	32	70	0.42148
chr3-047635371-T-C	chr3	47635371	T	C	202902	PASS	0.011941	nfe	0.006525	2	134	0.011941
chr3-047635412-C-CA	chr3	47635412	C	CA	21649076.97	PASS	0.71548	eas	0.6132840000000002	86	134	0.71548
chr3-047638576-C-T	chr3	47638576	C	T	11402842	PASS	0.99562	nfe	0.951761	134	134	0.99562
chr3-047638629-T-C	chr3	47638629	T	C	9376835	PASS	0.71661	eas	0.6113620000000001	86	134	0.71661
chr3-047662732-G-C	chr3	47662732	G	C	16614886	PASS	5.656e-5	afr	0	0	134	5.656e-5
chr3-047662732-G-T	chr3	47662732	G	T	16614886	PASS	0.9963	nfe	0.935828	134	134	0.9963
chr3-047663625-C-A	chr3	47663625	C	A	14047209	PASS	0	none	0	0	134	1e-6
chr3-047663625-C-T	chr3	47663625	C	T	14047209	PASS	0.71451	eas	0.6120660000000001	86	134	0.71451
chr3-047670618-A-G	chr3	47670618	A	G	41838	PASS	0.021303	afr	0.00154599999999999	1	134	0.021303
chr3-047670712-T-C	chr3	47670712	T	C	6194131	PASS	0.36234	amr	0.24107000000000003	35	134	0.36234
chr3-047670850-A-G	chr3	47670850	A	G	81892	PASS	0.054618	afr	0.005673	1	128	0.054618
chr3-047675674-G-A	chr3	47675674	G	A	1228	PASS	9.635e-5	nfe	3.6999999999999985e-5	1	116	9.635e-5
chr3-047678500-A-G	chr3	47678500	A	G	6525	PASS	5.7231e-4	nfe	7.980000000000003e-4	0	132	7.980000000000003e-4
chr3-047680519-G-A	chr3	47680519	G	A	2849	VQSRTrancheSNP99.80to99.90	2.2699e-4	amr	8.200000000000003e-4	0	58	8.200000000000003e-4
chr3-047680519-G-C	chr3	47680519	G	C	2849	VQSRTrancheSNP99.80to99.90	1.0295e-4	nfe	2.2000000000000003e-5	0	58	1.0295e-4
chr3-047680519-G-T	chr3	47680519	G	T	2849	VQSRTrancheSNP99.80to99.90	6.4e-7	nfe	9e-6	0	58	9e-6
chr3-047680522-GA-AA	chr3	47680522	GA	AA	3259	VQSRTrancheINDEL99.50to99.90	0	none	0.00112899999999999	0	38	0.00112899999999999
chr3-047680522-GA-CA	chr3	47680522	GA	CA	3259	VQSRTrancheINDEL99.50to99.90	0	none	1.0799999999999996e-4	0	38	1.0799999999999996e-4
chr3-047680522-GA-G	chr3	47680522	GA	G	3259	VQSRTrancheINDEL99.50to99.90	1.009e-5	nfe	0	0	38	1.009e-5
chr3-047680522-GA-GAA	chr3	47680522	GA	GAA	3259	VQSRTrancheINDEL99.50to99.90	0	none	9e-6	0	38	9e-6
chr3-047680522-GA-TA	chr3	47680522	GA	TA	3259	VQSRTrancheINDEL99.50to99.90	0	none	0	0	38	1e-6
chr3-047680541-G-*	chr3	47680541	G	*	4623	VQSRTrancheINDEL99.50to99.90	0	none	0	0	36	1e-6
chr3-047680541-G-A	chr3	47680541	G	A	4623	VQSRTrancheINDEL99.50to99.90	2.521e-5	nfe	0	0	36	2.521e-5
chr3-047680541-G-GT	chr3	47680541	G	GT	4623	VQSRTrancheINDEL99.50to99.90	2.9514e-4	amr	1.0799999999999996e-4	0	36	2.9514e-4
chr3-047680541-G-GTT	chr3	47680541	G	GTT	4623	VQSRTrancheINDEL99.50to99.90	4.4997e-4	amr	6.550000000000003e-4	0	36	6.550000000000003e-4
chr3-047680541-G-GTTA	chr3	47680541	G	GTTA	4623	VQSRTrancheINDEL99.50to99.90	7.3578e-4	nfe	0	0	36	7.3578e-4
chr3-047680541-G-GTTAT	chr3	47680541	G	GTTAT	4623	VQSRTrancheINDEL99.50to99.90	9.501e-5	nfe	2.2000000000000003e-5	0	36	9.501e-5
chr3-047680541-G-GTTATT	chr3	47680541	G	GTTATT	4623	VQSRTrancheINDEL99.50to99.90	3.28e-6	nfe	0	0	36	3.28e-6
chr3-047680541-G-GTTGTTTTT	chr3	47680541	G	GTTGTTTTT	4623	VQSRTrancheINDEL99.50to99.90	0	none	9e-6	0	36	9e-6
chr3-047680541-G-GTTT	chr3	47680541	G	GTTT	4623	VQSRTrancheINDEL99.50to99.90	2.9568e-4	amr	4.940000000000003e-4	0	36	4.940000000000003e-4
chr3-047680541-G-GTTTT	chr3	47680541	G	GTTTT	4623	VQSRTrancheINDEL99.50to99.90	4.84e-6	nfe	1.6699999999999994e-4	0	36	1.6699999999999994e-4
chr3-047680541-G-GTTTTT	chr3	47680541	G	GTTTTT	4623	VQSRTrancheINDEL99.50to99.90	1.37e-6	nfe	1.0799999999999996e-4	0	36	1.0799999999999996e-4
chr3-047680541-G-T	chr3	47680541	G	T	4623	VQSRTrancheINDEL99.50to99.90	9.573e-4	amr	0.00176299999999999	0	36	0.00176299999999999
chr3-047680544-CTTTTTTTTTTT-*	chr3	47680544	CTTTTTTTTTTT	*	4879153	VQSRTrancheINDEL99.50to99.90	0	none	0	0	4	1e-6
chr3-047680544-CTTTTTTTTTTT-ATTTTTTTTTTT	chr3	47680544	CTTTTTTTTTTT	ATTTTTTTTTTT	4879153	VQSRTrancheINDEL99.50to99.90	0	none	0	0	4	1e-6
chr3-047680544-CTTTTTTTTTTT-C	chr3	47680544	CTTTTTTTTTTT	C	4879153	VQSRTrancheINDEL99.50to99.90	1.2313e-4	sas	9e-6	0	4	1.2313e-4
chr3-047680544-CTTTTTTTTTTT-CT	chr3	47680544	CTTTTTTTTTTT	CT	4879153	VQSRTrancheINDEL99.50to99.90	0	none	2.08e-4	0	4	2.08e-4
chr3-047680544-CTTTTTTTTTTT-CTT	chr3	47680544	CTTTTTTTTTTT	CTT	4879153	VQSRTrancheINDEL99.50to99.90	0	none	5.2999999999999994e-5	0	4	5.2999999999999994e-5
chr3-047680544-CTTTTTTTTTTT-CTTTT	chr3	47680544	CTTTTTTTTTTT	CTTTT	4879153	VQSRTrancheINDEL99.50to99.90	0	none	0	0	4	1e-6
chr3-047680544-CTTTTTTTTTTT-CTTTTT	chr3	47680544	CTTTTTTTTTTT	CTTTTT	4879153	VQSRTrancheINDEL99.50to99.90	0	none	3.6999999999999985e-5	0	4	3.6999999999999985e-5
chr3-047680544-CTTTTTTTTTTT-CTTTTTT	chr3	47680544	CTTTTTTTTTTT	CTTTTTT	4879153	VQSRTrancheINDEL99.50to99.90	0	none	2.08e-4	0	4	2.08e-4
chr3-047680544-CTTTTTTTTTTT-CTTTTTTT	chr3	47680544	CTTTTTTTTTTT	CTTTTTTT	4879153	VQSRTrancheINDEL99.50to99.90	0	none	0.00139399999999999	0	4	0.00139399999999999
chr3-047680544-CTTTTTTTTTTT-CTTTTTTTT	chr3	47680544	CTTTTTTTTTTT	CTTTTTTTT	4879153	VQSRTrancheINDEL99.50to99.90	0	none	0.004324	0	4	0.004324
chr3-047680544-CTTTTTTTTTTT-CTTTTTTTTT	chr3	47680544	CTTTTTTTTTTT	CTTTTTTTTT	4879153	VQSRTrancheINDEL99.50to99.90	0	none	0.01341499999999999	0	4	0.01341499999999999
chr3-047680544-CTTTTTTTTTTT-CTTTTTTTTTT	chr3	47680544	CTTTTTTTTTTT	CTTTTTTTTTT	4879153	VQSRTrancheINDEL99.50to99.90	0	none	0.03729700000000001	1	4	0.03729700000000001
chr3-047680544-CTTTTTTTTTTT-CTTTTTTTTTTTT	chr3	47680544	CTTTTTTTTTTT	CTTTTTTTTTTTT	4879153	VQSRTrancheINDEL99.50to99.90	0	none	0.174878	0	4	0.174878
chr3-047680544-CTTTTTTTTTTT-CTTTTTTTTTTTTT	chr3	47680544	CTTTTTTTTTTT	CTTTTTTTTTTTTT	4879153	VQSRTrancheINDEL99.50to99.90	0	none	0.3083859999999996	1	4	0.3083859999999996
chr3-047680544-CTTTTTTTTTTT-CTTTTTTTTTTTTTT	chr3	47680544	CTTTTTTTTTTT	CTTTTTTTTTTTTTT	4879153	VQSRTrancheINDEL99.50to99.90	0	none	0.128444	1	4	0.128444
chr3-047680544-CTTTTTTTTTTT-CTTTTTTTTTTTTTTT	chr3	47680544	CTTTTTTTTTTT	CTTTTTTTTTTTTTTT	4879153	VQSRTrancheINDEL99.50to99.90	0	none	0.03045900000000002	0	4	0.03045900000000002
chr3-047680544-CTTTTTTTTTTT-CTTTTTTTTTTTTTTTT	chr3	47680544	CTTTTTTTTTTT	CTTTTTTTTTTTTTTTT	4879153	VQSRTrancheINDEL99.50to99.90	0	none	0.005756	0	4	0.005756
chr3-047680544-CTTTTTTTTTTT-CTTTTTTTTTTTTTTTTT	chr3	47680544	CTTTTTTTTTTT	CTTTTTTTTTTTTTTTTT	4879153	VQSRTrancheINDEL99.50to99.90	0	none	0.00103199999999999	0	4	0.00103199999999999
chr3-047680544-CTTTTTTTTTTT-CTTTTTTTTTTTTTTTTTT	chr3	47680544	CTTTTTTTTTTT	CTTTTTTTTTTTTTTTTTT	4879153	VQSRTrancheINDEL99.50to99.90	0	none	2.93e-4	0	4	2.93e-4
chr3-047680544-CTTTTTTTTTTT-CTTTTTTTTTTTTTTTTTTT	chr3	47680544	CTTTTTTTTTTT	CTTTTTTTTTTTTTTTTTTT	4879153	VQSRTrancheINDEL99.50to99.90	0	none	5.2999999999999994e-5	0	4	5.2999999999999994e-5
chr3-047680544-CTTTTTTTTTTT-CTTTTTTTTTTTTTTTTTTTT	chr3	47680544	CTTTTTTTTTTT	CTTTTTTTTTTTTTTTTTTTT	4879153	VQSRTrancheINDEL99.50to99.90	0	none	0	0	4	1e-6
chr3-047680544-CTTTTTTTTTTT-CTTTTTTTTTTTTTTTTTTTTT	chr3	47680544	CTTTTTTTTTTT	CTTTTTTTTTTTTTTTTTTTTT	4879153	VQSRTrancheINDEL99.50to99.90	0	none	0	0	4	1e-6
chr3-047680544-CTTTTTTTTTTT-CTTTTTTTTTTTTTTTTTTTTTT	chr3	47680544	CTTTTTTTTTTT	CTTTTTTTTTTTTTTTTTTTTTT	4879153	VQSRTrancheINDEL99.50to99.90	0	none	0	0	4	1e-6
chr3-047680544-CTTTTTTTTTTT-CTTTTTTTTTTTTTTTTTTTTTTTTTTTT	chr3	47680544	CTTTTTTTTTTT	CTTTTTTTTTTTTTTTTTTTTTTTTTTTT	4879153	VQSRTrancheINDEL99.50to99.90	0	none	0	0	4	1e-6
chr3-047680544-CTTTTTTTTTTT-GTTTTTTTTTTT	chr3	47680544	CTTTTTTTTTTT	GTTTTTTTTTTT	4879153	VQSRTrancheINDEL99.50to99.90	0	none	0	0	4	1e-6
chr3-047680544-CTTTTTTTTTTT-TTTTTTTTTTTT	chr3	47680544	CTTTTTTTTTTT	TTTTTTTTTTTT	4879153	VQSRTrancheINDEL99.50to99.90	0	none	0.005141	0	4	0.005141
chr3-047680599-G-C	chr3	47680599	G	C	87842	VQSRTrancheSNP99.70to99.80	0.014038	sas	0.00835099999999999	0	72	0.014038
chr3-047680608-C-*	chr3	47680608	C	*	41668	PASS	0	none	0	0	56	1e-6
chr3-047680608-C-T	chr3	47680608	C	T	41668	PASS	0.045807	afr	0.00543	0	56	0.045807
chr3-047693210-A-G	chr3	47693210	A	G	6692160	PASS	0.42283	sas	0.31955199999999995	47	134	0.42283
chr3-047701712-A-G	chr3	47701712	A	G	2911027	PASS	0.66897	eas	0.5290100000000006	7	10	0.66897
chr3-047706290-T-A	chr3	47706290	T	A	1941	PASS	2.801e-5	nfe	9e-6	0	116	2.801e-5
chr3-047706290-T-C	chr3	47706290	T	C	1941	PASS	3.6939e-4	nfe	1.47e-4	1	116	3.6939e-4
chr3-047710940-CTAA-C	chr3	47710940	CTAA	C	6790.97	PASS	0.00073307000000000005	nfe	3.820000000000003e-4	0	126	0.00073307000000000005
chr3-047710943-A-*	chr3	47710943	A	*	1988	PASS	0	none	3.820000000000003e-4	0	124	3.820000000000003e-4
chr3-047710943-A-C	chr3	47710943	A	C	1988	PASS	5.917e-4	sas	1.27e-4	0	124	5.917e-4
chr3-047714341-C-T	chr3	47714341	C	T	39158	PASS	0.0034263	nfe	0.002114	2	112	0.0034263
chr3-047720540-A-*	chr3	47720540	A	*	6457227	PASS	0	none	5.2999999999999994e-5	0	132	5.2999999999999994e-5
chr3-047720540-A-G	chr3	47720540	A	G	6457227	PASS	0.71728	eas	0.6167420000000001	87	132	0.71728
chr3-047728890-G-A	chr3	47728890	G	A	3965188	PASS	0.72216	eas	0.6077110000000007	70	108	0.72216
chr3-047735896-ACTCAAG-*	chr3	47735896	ACTCAAG	*	136.97	VQSRTrancheINDEL95.00to96.00	0	none	0	0	122	1e-6
chr3-047735896-ACTCAAG-A	chr3	47735896	ACTCAAG	A	136.97	VQSRTrancheINDEL95.00to96.00	1.64e-6	nfe	2.2000000000000003e-5	0	122	2.2000000000000003e-5
chr3-047735896-ACTCAAG-AAAG	chr3	47735896	ACTCAAG	AAAG	136.97	VQSRTrancheINDEL95.00to96.00	0	none	3.6999999999999985e-5	0	122	3.6999999999999985e-5
chr3-047735896-ACTCAAG-ATCAAG	chr3	47735896	ACTCAAG	ATCAAG	136.97	VQSRTrancheINDEL95.00to96.00	0	none	5.2999999999999994e-5	0	122	5.2999999999999994e-5
chr3-047735897-C-*	chr3	47735897	C	*	1217	PASS	0	none	2.08e-4	0	54	2.08e-4
chr3-047735897-C-A	chr3	47735897	C	A	1217	PASS	2.8486e-4	nfe	9.380000000000004e-4	0	54	9.380000000000004e-4
chr3-047735898-T-*	chr3	47735898	T	*	141	PASS	0	none	1.0799999999999996e-4	0	74	1.0799999999999996e-4
chr3-047735898-T-A	chr3	47735898	T	A	141	PASS	1.845e-5	nfe	7.099999999999998e-5	0	74	7.099999999999998e-5
chr3-047735898-T-C	chr3	47735898	T	C	141	PASS	0	none	0	0	74	1e-6
chr3-047735899-C-*	chr3	47735899	C	*	191	PASS	0	none	1.0799999999999996e-4	0	82	1.0799999999999996e-4
chr3-047735899-C-A	chr3	47735899	C	A	191	PASS	2.14e-6	nfe	1.47e-4	0	82	1.47e-4
chr3-047735902-G-*	chr3	47735902	G	*	1005	VQSRTrancheINDEL95.00to96.00	0	none	8.9e-5	0	92	8.9e-5
chr3-047735902-G-A	chr3	47735902	G	A	1005	VQSRTrancheINDEL95.00to96.00	7.439e-5	sas	9.150000000000004e-4	0	92	9.150000000000004e-4
chr3-047735902-G-GA	chr3	47735902	G	GA	1005	VQSRTrancheINDEL95.00to96.00	0	none	0	0	92	1e-6
chr3-047735902-G-T	chr3	47735902	G	T	1005	VQSRTrancheINDEL95.00to96.00	2.24e-6	nfe	2.2000000000000003e-5	0	92	2.2000000000000003e-5
chr3-047735913-C-A	chr3	47735913	C	A	772	PASS	3.0145e-4	eas	5.630000000000005e-4	1	82	5.630000000000005e-4
chr3-047735913-C-T	chr3	47735913	C	T	772	PASS	4.2519e-4	sas	5.2999999999999994e-5	0	82	4.2519e-4
chr3-047735918-G-T	chr3	47735918	G	T	190	PASS	1.5246e-4	eas	3.600000000000004e-4	0	80	3.600000000000004e-4
chr3-047735977-C-A	chr3	47735977	C	A	136855	PASS	0	none	0	0	126	1e-6
chr3-047735977-C-T	chr3	47735977	C	T	136855	PASS	0.033157	nfe	0.016693	6	126	0.033157
chr3-047736069-C-*	chr3	47736069	C	*	14588	PASS	0	none	0	0	134	1e-6
chr3-047736069-C-T	chr3	47736069	C	T	14588	PASS	0.0016989	nfe	7.270000000000004e-4	1	134	0.0016989
chr3-047736273-T-C	chr3	47736273	T	C	158191	PASS	0.02869	mid	0.01806100000000001	1	122	0.02869
chr3-047772702-CTT-ATT	chr3	47772702	CTT	ATT	193704	ExcessHet	0	none	3.6999999999999985e-5	0	102	3.6999999999999985e-5
chr3-047772702-CTT-C	chr3	47772702	CTT	C	193704	ExcessHet	1.1816e-4	sas	0.00122799999999999	0	102	0.00122799999999999
chr3-047772702-CTT-CT	chr3	47772702	CTT	CT	193704	ExcessHet	0	none	0.10714	19	102	0.10714
chr3-047772702-CTT-CTTT	chr3	47772702	CTT	CTTT	193704	ExcessHet	0	none	0.02894800000000001	5	102	0.02894800000000001
chr3-047772702-CTT-CTTTT	chr3	47772702	CTT	CTTTT	193704	ExcessHet	0	none	2.09e-4	0	102	2.09e-4
chr3-047772702-CTT-TTT	chr3	47772702	CTT	TTT	193704	ExcessHet	0	none	9e-6	0	102	9e-6
chr3-047773073-G-C	chr3	47773073	G	C	42449	PASS	0.011564	nfe	0.00539	2	134	0.011564
chr3-047781517-AG-A	chr3	47781517	AG	A	180	VQSRTrancheINDEL99.50to99.90	5.6e-7	nfe	0	0	14	1e-6
chr3-047781517-AG-GG	chr3	47781517	AG	GG	180	VQSRTrancheINDEL99.50to99.90	0	none	6.999999999999998e-5	0	14	6.999999999999998e-5
chr3-047781531-G-A	chr3	47781531	G	A	81053	PASS	0.0075632	nfe	0.006918	0	26	0.0075632
chr3-047817979-G-C	chr3	47817979	G	C	538	PASS	0	none	0	1	134	1e-6
chr3-047824671-A-G	chr3	47824671	A	G	241233	PASS	0.22797	nfe	0.085712	0	0	0.22797
chr3-047824747-C-T	chr3	47824747	C	T	1915	PASS	0.0015835	afr	2.2899999999999996e-4	0	0	0.0015835
chr3-047827312-G-*	chr3	47827312	G	*	89565	PASS	0	none	0	0	134	1e-6
chr3-047827312-G-A	chr3	47827312	G	A	89565	PASS	0.010573	nfe	0.006887	1	134	0.010573
chr3-047827312-G-T	chr3	47827312	G	T	89565	PASS	1.06e-5	afr	0	0	134	1.06e-5
chr3-047829226-C-T	chr3	47829226	C	T	35609	PASS	0.002179	nfe	0.002461	1	78	0.002461
chr3-047841237-C-T	chr3	47841237	C	T	29868022	PASS	0.71733	eas	0.6215940000000003	86	134	0.71733
chr3-047842749-T-A	chr3	47842749	T	A	2058997	PASS	0	none	0	0	12	1e-6
chr3-047842749-T-C	chr3	47842749	T	C	2058997	PASS	0.71377	eas	0.5390170000000006	6	12	0.71377
chr3-047842749-T-G	chr3	47842749	T	G	2058997	PASS	0	none	9e-6	0	12	9e-6
chr3-047843086-C-T	chr3	47843086	C	T	13112	PASS	0.0080232	afr	4.270000000000005e-4	1	134	0.0080232
chr3-047845476-C-A	chr3	47845476	C	A	56870	PASS	2.5967e-4	afr	1.6699999999999994e-4	0	82	2.5967e-4
chr3-047845476-C-T	chr3	47845476	C	T	56870	PASS	0.016776	mid	0.01001899999999998	0	82	0.016776
chr3-047847676-C-T	chr3	47847676	C	T	63393	PASS	0.002072	nfe	0.00181699999999999	1	134	0.002072
chr3-047847684-T-C	chr3	47847684	T	C	886	PASS	8.9e-7	nfe	0	1	134	1e-6
chr3-047848867-G-A	chr3	47848867	G	A	1385	PASS	8.43e-6	eas	0	1	134	8.43e-6
chr3-047849045-C-T	chr3	47849045	C	T	4406	PASS	8.882e-5	amr	9e-6	1	134	8.882e-5
chr3-047849546-C-T	chr3	47849546	C	T	1126689	PASS	0.14444	afr	0.025896	1	134	0.14444
chr3-047849818-C-G	chr3	47849818	C	G	6082	PASS	1.179e-5	nfe	0	1	134	1.179e-5
chr3-047849818-C-T	chr3	47849818	C	T	6082	PASS	5.0588e-4	sas	2.2000000000000003e-5	0	134	5.0588e-4
chr3-047850254-CAA-C	chr3	47850254	CAA	C	6900225.97	PASS	0.54726	afr	0.32900599999999963	49	134	0.54726
chr3-047850674-G-GAC	chr3	47850674	G	GAC	287972.97	PASS	0.3191	amr	0.09696900000000004	0	0	0.3191
chr3-047852378-GA-*	chr3	47852378	GA	*	2444.97	VQSRTrancheINDEL99.00to99.50	0	none	5.2999999999999994e-5	0	10	5.2999999999999994e-5
chr3-047852378-GA-G	chr3	47852378	GA	G	2444.97	VQSRTrancheINDEL99.00to99.50	0.0017653	afr	9.370000000000004e-4	0	10	0.0017653
chr3-047852379-AG-*	chr3	47852379	AG	*	19717	VQSRTrancheINDEL95.00to96.00	0	none	0.00100899999999999	0	8	0.00100899999999999
chr3-047852379-AG-A	chr3	47852379	AG	A	19717	VQSRTrancheINDEL95.00to96.00	2.7821e-4	nfe	4.710000000000004e-4	0	8	4.710000000000004e-4
chr3-047852379-AG-AGG	chr3	47852379	AG	AGG	19717	VQSRTrancheINDEL95.00to96.00	0	none	0.00185999999999999	0	8	0.00185999999999999
chr3-047852379-AG-AGGG	chr3	47852379	AG	AGGG	19717	VQSRTrancheINDEL95.00to96.00	0	none	9e-6	0	8	9e-6
chr3-047852379-AG-CG	chr3	47852379	AG	CG	19717	VQSRTrancheINDEL95.00to96.00	0	none	5.2999999999999994e-5	0	8	5.2999999999999994e-5
chr3-047852379-AG-GG	chr3	47852379	AG	GG	19717	VQSRTrancheINDEL95.00to96.00	0	none	0.004503	0	8	0.004503
chr3-047852611-C-T	chr3	47852611	C	T	1271533	PASS	0.1379	nfe	0.09123000000000002	18	134	0.1379
chr3-047852722-C-T	chr3	47852722	C	T	2773	PASS	5.252e-5	sas	9e-6	1	134	5.252e-5
chr3-047852796-T-C	chr3	47852796	T	C	376862	PASS	0.0095266	nfe	0.00956299999999999	1	134	0.00956299999999999
chr3-047853391-CGAG-*	chr3	47853391	CGAG	*	6068128	PASS	0	none	2.2000000000000003e-5	0	132	2.2000000000000003e-5
chr3-047853391-CGAG-C	chr3	47853391	CGAG	C	6068128	PASS	0.24542	sas	0.187963	31	132	0.24542
chr3-047853391-CGAG-CG	chr3	47853391	CGAG	CG	6068128	PASS	0	none	3.6999999999999985e-5	0	132	3.6999999999999985e-5
chr3-047853391-CGAG-CGGAG	chr3	47853391	CGAG	CGGAG	6068128	PASS	0	none	3.6999999999999985e-5	0	132	3.6999999999999985e-5
chr3-047853391-CGAG-GGAG	chr3	47853391	CGAG	GGAG	6068128	PASS	0	none	1.88e-4	0	132	1.88e-4
chr3-047853392-GA-*	chr3	47853392	GA	*	1018.97	PASS	0	none	0.188189	31	134	0.188189
chr3-047853392-GA-G	chr3	47853392	GA	G	1018.97	PASS	2.3019e-4	sas	4.730000000000004e-4	0	134	4.730000000000004e-4
chr3-047853393-AGGG-*	chr3	47853393	AGGG	*	506312	PASS	0	none	0.188512	31	134	0.188512
chr3-047853393-AGGG-A	chr3	47853393	AGGG	A	506312	PASS	1.269e-5	amr	3.6999999999999985e-5	0	134	3.6999999999999985e-5
chr3-047853393-AGGG-AGGGG	chr3	47853393	AGGG	AGGGG	506312	PASS	0	none	1.0799999999999996e-4	0	134	1.0799999999999996e-4
chr3-047853393-AGGG-GGGG	chr3	47853393	AGGG	GGGG	506312	PASS	0	none	0.02571	3	134	0.02571
chr3-047853394-G-*	chr3	47853394	G	*	877829	PASS	0	none	0.18486900000000003	30	132	0.18486900000000003
chr3-047853394-G-T	chr3	47853394	G	T	877829	PASS	0.34841	afr	0.03269400000000002	1	132	0.34841
chr3-047857568-AC-A	chr3	47857568	AC	A	27303.97	VQSRTrancheINDEL99.50to99.90	0.011546	eas	0.002339	1	134	0.011546
chr3-047857573-A-*	chr3	47857573	A	*	27718	VQSRTrancheSNP99.80to99.90	0	none	1.27e-4	0	132	1.27e-4
chr3-047857573-A-T	chr3	47857573	A	T	27718	VQSRTrancheSNP99.80to99.90	0.011814	eas	0.002339	1	132	0.011814
chr3-047857575-G-*	chr3	47857575	G	*	28148	VQSRTrancheSNP99.80to99.90	0	none	1.27e-4	0	132	1.27e-4
chr3-047857575-G-T	chr3	47857575	G	T	28148	VQSRTrancheSNP99.80to99.90	0.011843	eas	0.002339	1	132	0.011843
chr3-047857576-C-*	chr3	47857576	C	*	28781	VQSRTrancheINDEL99.50to99.90	0	none	1.27e-4	0	132	1.27e-4
chr3-047857576-C-CCAACCCTTTT	chr3	47857576	C	CCAACCCTTTT	28781	VQSRTrancheINDEL99.50to99.90	3.628e-5	eas	9e-6	0	132	3.628e-5
chr3-047857576-C-T	chr3	47857576	C	T	28781	VQSRTrancheINDEL99.50to99.90	0.0118	eas	0.002364	1	132	0.0118
chr3-047857579-C-*	chr3	47857579	C	*	28538	PASS	0	none	1.27e-4	0	134	1.27e-4
chr3-047857579-C-T	chr3	47857579	C	T	28538	PASS	0.011724	eas	0.002415	1	134	0.011724
chr3-047857588-TCTTCTC-*	chr3	47857588	TCTTCTC	*	22943.97	VQSRTrancheINDEL99.50to99.90	0	none	9e-6	0	132	9e-6
chr3-047857588-TCTTCTC-T	chr3	47857588	TCTTCTC	T	22943.97	VQSRTrancheINDEL99.50to99.90	6.9741e-4	nfe	2.09e-4	0	132	6.9741e-4
chr3-047857588-TCTTCTC-TAATAAATAAATAATAAATAATAAATATACTTCTC	chr3	47857588	TCTTCTC	TAATAAATAAATAATAAATAATAAATATACTTCTC	22943.97	VQSRTrancheINDEL99.50to99.90	0	none	0.00179199999999999	1	132	0.00179199999999999
chr3-047857588-TCTTCTC-TAATAAATAAATAATAAATATACTTCTC	chr3	47857588	TCTTCTC	TAATAAATAAATAATAAATATACTTCTC	22943.97	VQSRTrancheINDEL99.50to99.90	0	none	9e-6	0	132	9e-6
chr3-047857590-T-*	chr3	47857590	T	*	21431.97	VQSRTrancheINDEL99.50to99.90	0	none	2.5100000000000014e-4	0	132	2.5100000000000014e-4
chr3-047857590-T-TG	chr3	47857590	T	TG	21431.97	VQSRTrancheINDEL99.50to99.90	0.0090096	eas	0.00184199999999999	1	132	0.0090096
chr3-047857592-C-*	chr3	47857592	C	*	14255	VQSRTrancheINDEL99.50to99.90	0	none	2.09e-4	0	132	2.09e-4
chr3-047857592-C-CAGA	chr3	47857592	C	CAGA	14255	VQSRTrancheINDEL99.50to99.90	0.0084536	eas	0.00179199999999999	1	132	0.0084536
chr3-047857592-C-CAGAGCCAACCCTTTTTA	chr3	47857592	C	CAGAGCCAACCCTTTTTA	14255	VQSRTrancheINDEL99.50to99.90	0	none	0	0	132	1e-6
chr3-047857592-C-T	chr3	47857592	C	T	14255	VQSRTrancheINDEL99.50to99.90	1.49e-6	nfe	2.2000000000000003e-5	0	132	2.2000000000000003e-5
chr3-047857593-T-*	chr3	47857593	T	*	13147	VQSRTrancheSNP99.90to99.95	0	none	2.09e-4	0	132	2.09e-4
chr3-047857593-T-G	chr3	47857593	T	G	13147	VQSRTrancheSNP99.90to99.95	0.0084985	eas	0.00179199999999999	1	132	0.0084985
chr3-047857596-ATG-A	chr3	47857596	ATG	A	12595.97	VQSRTrancheINDEL99.90to99.95	0	none	0	0	132	1e-6
chr3-047857596-ATG-AACCCTG	chr3	47857596	ATG	AACCCTG	12595.97	VQSRTrancheINDEL99.90to99.95	0	none	0.00179199999999999	1	132	0.00179199999999999
chr3-047857598-G-*	chr3	47857598	G	*	14804	VQSRTrancheSNP99.90to99.95	0	none	0	0	132	1e-6
chr3-047857598-G-A	chr3	47857598	G	A	14804	VQSRTrancheSNP99.90to99.95	6.3179e-4	eas	2.2999999999999995e-4	0	132	6.3179e-4
chr3-047857598-G-C	chr3	47857598	G	C	14804	VQSRTrancheSNP99.90to99.95	0	none	0	0	132	1e-6
chr3-047857598-G-T	chr3	47857598	G	T	14804	VQSRTrancheSNP99.90to99.95	0.0086901	eas	0.00174299999999999	1	132	0.0086901
chr3-047857599-T-TAAA	chr3	47857599	T	TAAA	13558.97	VQSRTrancheINDEL99.50to99.90	0	none	0	0	132	1e-6
chr3-047857599-T-TAAATAAA	chr3	47857599	T	TAAATAAA	13558.97	VQSRTrancheINDEL99.50to99.90	0	none	0	0	132	1e-6
chr3-047857599-T-TAAATAATAAATAAATAAA	chr3	47857599	T	TAAATAATAAATAAATAAA	13558.97	VQSRTrancheINDEL99.50to99.90	5.9616e-4	nfe	2.09e-4	0	132	5.9616e-4
chr3-047857599-T-TTTATCTTTTAAATAATAAATAAATAATAAATAAATAAA	chr3	47857599	T	TTTATCTTTTAAATAATAAATAAATAATAAATAAATAAA	13558.97	VQSRTrancheINDEL99.50to99.90	0.008697	eas	0.00169399999999999	1	132	0.008697
chr3-047857599-T-TTTTAAATAATAAATAAATAATAAATAAATAAA	chr3	47857599	T	TTTTAAATAATAAATAAATAATAAATAAATAAA	13558.97	VQSRTrancheINDEL99.50to99.90	0	none	0	0	132	1e-6
chr3-047869435-GCAAAAGCAGGTGGCCTTTGATCCTAGGCAAAACCATACAT-ACAAAAGCAGGTGGCCTTTGATCCTAGGCAAAACCATACAT	chr3	47869435	GCAAAAGCAGGTGGCCTTTGATCCTAGGCAAAACCATACAT	ACAAAAGCAGGTGGCCTTTGATCCTAGGCAAAACCATACAT	1234	PASS	0	none	9e-6	0	132	9e-6
chr3-047869435-GCAAAAGCAGGTGGCCTTTGATCCTAGGCAAAACCATACAT-G	chr3	47869435	GCAAAAGCAGGTGGCCTTTGATCCTAGGCAAAACCATACAT	G	1234	PASS	3.74e-6	nfe	0	1	132	3.74e-6
chr3-047869444-G-*	chr3	47869444	G	*	371	PASS	0	none	0	1	132	1e-6
chr3-047869444-G-T	chr3	47869444	G	T	371	PASS	1.4859e-4	nfe	0	0	132	1.4859e-4
chr3-047871213-G-A	chr3	47871213	G	A	1579732	PASS	0.073361	nfe	0.04270400000000001	8	134	0.073361
chr3-047872008-C-T	chr3	47872008	C	T	149035	PASS	0.010602	nfe	0.00699	2	134	0.010602
chr3-047877300-G-A	chr3	47877300	G	A	5867	PASS	7.063e-4	nfe	3.3800000000000046e-4	1	134	7.063e-4
chr3-047877492-C-G	chr3	47877492	C	G	66137	PASS	0.016095	sas	0.002791	2	134	0.016095
chr3-047891666-A-G	chr3	47891666	A	G	80331	PASS	0.0032728	nfe	0.00137499999999999	1	134	0.0032728
chr3-047891757-C-A	chr3	47891757	C	A	1444	PASS	0	none	0	1	134	1e-6
chr3-047892413-G-A	chr3	47892413	G	A	567842	PASS	0.019579	nfe	0.01013699999999999	2	134	0.019579
chr3-047892507-GCT-G	chr3	47892507	GCT	G	97390.97	PASS	0.0028518	nfe	0.002364	1	134	0.0028518
chr3-047892508-C-*	chr3	47892508	C	*	763	PASS	0	none	0.002364	1	134	0.002364
chr3-047892508-C-A	chr3	47892508	C	A	763	PASS	0	none	0	0	134	1e-6
chr3-047892717-C-A	chr3	47892717	C	A	4093	PASS	0.0022201	afr	2.7300000000000035e-4	1	124	0.0022201
chr3-047892717-C-T	chr3	47892717	C	T	4093	PASS	6.46e-6	nfe	0	0	124	6.46e-6
chr3-047909140-TTGGTTC-T	chr3	47909140	TTGGTTC	T	29361.97	PASS	0.0080122	afr	4.500000000000005e-4	1	134	0.0080122
chr3-047909144-T-*	chr3	47909144	T	*	175140	PASS	0	none	4.500000000000005e-4	1	134	4.500000000000005e-4
chr3-047909144-T-C	chr3	47909144	T	C	175140	PASS	0.016266	afr	0.003372	0	134	0.016266
chr3-047910925-T-C	chr3	47910925	T	C	59671	PASS	0.0017874	nfe	7.040000000000005e-4	1	134	0.0017874
chr3-047911019-C-T	chr3	47911019	C	T	872038	PASS	0.015789	nfe	0.01105199999999999	2	134	0.015789
chr3-047911915-A-C	chr3	47911915	A	C	21641353	PASS	0.5888	afr	0.3482969999999995	46	134	0.5888
chr3-047912243-C-A	chr3	47912243	C	A	14412769	PASS	0.36943	sas	0.30313	45	134	0.36943
chr3-047912289-G-GTCT	chr3	47912289	G	GTCT	13222.97	VQSRTrancheINDEL95.00to96.00	3.2638e-4	nfe	1.27e-4	1	134	3.2638e-4
chr3-047914934-C-T	chr3	47914934	C	T	8813053	PASS	0.51948	afr	0.340083	45	134	0.51948
chr3-047915016-T-C	chr3	47915016	T	C	4616888	PASS	0.34364	amr	0.29246299999999953	45	134	0.34364
chr3-047915799-G-A	chr3	47915799	G	A	82691	PASS	0.038746	afr	0.004646	1	134	0.038746
chr3-047915990-C-T	chr3	47915990	C	T	26745	PASS	0.0081546	afr	4.730000000000004e-4	1	134	0.0081546
chr3-047916180-G-A	chr3	47916180	G	A	3731	PASS	0.0016161	afr	9e-6	1	134	0.0016161
chr3-047916251-T-C	chr3	47916251	T	C	94048	PASS	0.0027267	nfe	0.00122899999999999	1	134	0.0027267
chr3-047916506-C-G	chr3	47916506	C	G	4183796	PASS	0.072028	nfe	0.05247300000000002	9	134	0.072028
chr3-047916547-G-T	chr3	47916547	G	T	27414509	PASS	0.34329	amr	0.29297599999999957	45	134	0.34329
chr3-047918936-GTT-G	chr3	47918936	GTT	G	133245	ExcessHet	1.27e-6	nfe	3.6999999999999985e-5	0	84	3.6999999999999985e-5
chr3-047918936-GTT-GCTT	chr3	47918936	GTT	GCTT	133245	ExcessHet	0	none	0	0	84	1e-6
chr3-047918936-GTT-GT	chr3	47918936	GTT	GT	133245	ExcessHet	0	none	0.01701600000000001	1	84	0.01701600000000001
chr3-047918936-GTT-GTTT	chr3	47918936	GTT	GTTT	133245	ExcessHet	0	none	0.08759600000000002	4	84	0.08759600000000002
chr3-047918936-GTT-GTTTGTTT	chr3	47918936	GTT	GTTTGTTT	133245	ExcessHet	0	none	5.2999999999999994e-5	0	84	5.2999999999999994e-5
chr3-047918936-GTT-GTTTT	chr3	47918936	GTT	GTTTT	133245	ExcessHet	0	none	0.00101099999999999	0	84	0.00101099999999999
chr3-047918936-GTT-TTT	chr3	47918936	GTT	TTT	133245	ExcessHet	0	none	2.2000000000000003e-5	0	84	2.2000000000000003e-5
chr3-047921953-CTTTT-*	chr3	47921953	CTTTT	*	676800	ExcessHet	0	none	1.0799999999999996e-4	0	106	1.0799999999999996e-4
chr3-047921953-CTTTT-ATTTT	chr3	47921953	CTTTT	ATTTT	676800	ExcessHet	0	none	0	0	106	1e-6
chr3-047921953-CTTTT-C	chr3	47921953	CTTTT	C	676800	ExcessHet	0	none	0	0	106	1e-6
chr3-047921953-CTTTT-CT	chr3	47921953	CTTTT	CT	676800	ExcessHet	0	none	6.800000000000003e-4	0	106	6.800000000000003e-4
chr3-047921953-CTTTT-CTT	chr3	47921953	CTTTT	CTT	676800	ExcessHet	0	none	0.01345199999999999	1	106	0.01345199999999999
chr3-047921953-CTTTT-CTTT	chr3	47921953	CTTTT	CTTT	676800	ExcessHet	0	none	0.233122	31	106	0.233122
chr3-047921953-CTTTT-CTTTTT	chr3	47921953	CTTTT	CTTTTT	676800	ExcessHet	0	none	0.115045	12	106	0.115045
chr3-047921953-CTTTT-CTTTTTT	chr3	47921953	CTTTT	CTTTTTT	676800	ExcessHet	0	none	0.002789	0	106	0.002789
chr3-047921953-CTTTT-CTTTTTTT	chr3	47921953	CTTTT	CTTTTTTT	676800	ExcessHet	0	none	2.2000000000000003e-5	0	106	2.2000000000000003e-5
chr3-047921953-CTTTT-CTTTTTTTTTT	chr3	47921953	CTTTT	CTTTTTTTTTT	676800	ExcessHet	0	none	0	0	106	1e-6
chr3-047921953-CTTTT-TTTTT	chr3	47921953	CTTTT	TTTTT	676800	ExcessHet	0	none	7.099999999999998e-5	0	106	7.099999999999998e-5
chr3-047928483-T-*	chr3	47928483	T	*	2946	PASS	0	none	9e-6	0	130	9e-6
chr3-047928483-T-A	chr3	47928483	T	A	2946	PASS	2.6913e-4	nfe	1.27e-4	1	130	2.6913e-4
chr3-047977742-A-G	chr3	47977742	A	G	5043235	PASS	0.72185	eas	0.6221420000000002	86	128	0.72185
chr3-047977768-A-G	chr3	47977768	A	G	5865878	PASS	0.71978	eas	0.6270880000000003	85	126	0.71978
chr3-047977768-A-T	chr3	47977768	A	T	5865878	PASS	0	none	9e-6	0	126	9e-6
chr3-047987565-T-C	chr3	47987565	T	C	22091	PASS	0.0033985	nfe	0.002415	1	134	0.0033985
chr3-047998617-C-A	chr3	47998617	C	A	2534	PASS	5.357e-5	nfe	2.2000000000000003e-5	1	134	5.357e-5
chr3-047998793-C-T	chr3	47998793	C	T	2335961	PASS	0.080408	mid	0.058274	10	134	0.080408
chr3-048089403-C-T	chr3	48089403	C	T	46215	PASS	0.55664	nfe	0.033183	0	0	0.55664
chr3-048094654-CAAAA-AAAAA	chr3	48094654	CAAAA	AAAAA	20154	PASS	0	none	3.6999999999999985e-5	0	0	3.6999999999999985e-5
chr3-048094654-CAAAA-C	chr3	48094654	CAAAA	C	20154	PASS	0	none	6.999999999999998e-5	0	0	6.999999999999998e-5
chr3-048094654-CAAAA-CA	chr3	48094654	CAAAA	CA	20154	PASS	0	none	5.620000000000005e-4	0	0	5.620000000000005e-4
chr3-048094654-CAAAA-CAA	chr3	48094654	CAAAA	CAA	20154	PASS	0	none	0.002731	0	0	0.002731
chr3-048094654-CAAAA-CAAA	chr3	48094654	CAAAA	CAAA	20154	PASS	0	none	0.01132399999999998	0	0	0.01132399999999998
chr3-048094654-CAAAA-CAAAAA	chr3	48094654	CAAAA	CAAAAA	20154	PASS	0	none	4.710000000000004e-4	0	0	4.710000000000004e-4
chr3-048120733-T-C	chr3	48120733	T	C	183343	PASS	0.013733	sas	0.00862599999999998	3	134	0.013733
chr3-048158679-A-G	chr3	48158679	A	G	48038	PASS	0.01118	nfe	0.00806999999999999	1	92	0.01118
chr3-048159184-C-G	chr3	48159184	C	G	40281	PASS	0.0029343	nfe	0.00169399999999999	2	134	0.0029343
chr3-048164188-A-G	chr3	48164188	A	G	410	PASS	2.71e-6	nfe	0	1	134	2.71e-6
chr3-048164188-A-T	chr3	48164188	A	T	410	PASS	0	none	0	0	134	1e-6
chr3-048164471-C-A	chr3	48164471	C	A	1530	PASS	1.7154e-4	afr	0	1	134	1.7154e-4
chr3-048164471-C-T	chr3	48164471	C	T	1530	PASS	9.11e-6	nfe	9e-6	0	134	9.11e-6
chr3-048167996-C-CGT	chr3	48167996	C	CGT	18248522	PASS	0	none	0	0	132	1e-6
chr3-048167996-C-T	chr3	48167996	C	T	18248522	PASS	0.99782	nfe	0.9864210000000002	132	132	0.99782
chr3-048174151-CCACA-*	chr3	48174151	CCACA	*	120188	ExcessHet	0	none	1.0799999999999996e-4	0	130	1.0799999999999996e-4
chr3-048174151-CCACA-ACACA	chr3	48174151	CCACA	ACACA	120188	ExcessHet	0	none	2.5100000000000014e-4	0	130	2.5100000000000014e-4
chr3-048174151-CCACA-C	chr3	48174151	CCACA	C	120188	ExcessHet	9e-7	nfe	2.2000000000000003e-5	0	130	2.2000000000000003e-5
chr3-048174151-CCACA-CACACA	chr3	48174151	CCACA	CACACA	120188	ExcessHet	0	none	9e-6	0	130	9e-6
chr3-048174151-CCACA-CCA	chr3	48174151	CCACA	CCA	120188	ExcessHet	0	none	0.04632700000000002	6	130	0.04632700000000002
chr3-048174151-CCACA-CCACACA	chr3	48174151	CCACA	CCACACA	120188	ExcessHet	0	none	0.006008	0	130	0.006008
chr3-048174151-CCACA-CCACACACA	chr3	48174151	CCACA	CCACACACA	120188	ExcessHet	0	none	9e-6	0	130	9e-6
chr3-048174151-CCACA-TCACA	chr3	48174151	CCACA	TCACA	120188	ExcessHet	0	none	0.00144799999999999	0	130	0.00144799999999999
chr3-048174153-A-*	chr3	48174153	A	*	39	PASS	0	none	0.04645400000000001	6	102	0.04645400000000001
chr3-048174153-A-C	chr3	48174153	A	C	39	PASS	1.124e-5	nfe	9e-6	0	102	1.124e-5
chr3-048174153-A-T	chr3	48174153	A	T	39	PASS	0	none	9e-6	0	102	9e-6
chr3-048177830-AACACAC-A	chr3	48177830	AACACAC	A	29111648.97	PASS	3.43e-6	nfe	1.88e-4	1	122	1.88e-4
chr3-048177830-AACACAC-AAC	chr3	48177830	AACACAC	AAC	29111648.97	PASS	0	none	0.17568200000000003	14	122	0.17568200000000003
chr3-048177830-AACACAC-AACAC	chr3	48177830	AACACAC	AACAC	29111648.97	PASS	0	none	0.7622	99	122	0.7622
chr3-048177830-AACACAC-AACACACAC	chr3	48177830	AACACAC	AACACACAC	29111648.97	PASS	0	none	0	0	122	1e-6
chr3-048178047-A-G	chr3	48178047	A	G	4810399	PASS	0.31509	nfe	0.2590959999999999	42	134	0.31509
chr3-048180389-TAA-AAA	chr3	48180389	TAA	AAA	106362	PASS	0	none	0	0	12	1e-6
chr3-048180389-TAA-T	chr3	48180389	TAA	T	106362	PASS	0.0022393	nfe	7.950000000000004e-4	0	12	0.0022393
chr3-048180389-TAA-TA	chr3	48180389	TAA	TA	106362	PASS	0	none	0.03351200000000002	2	12	0.03351200000000002
chr3-048180389-TAA-TAAA	chr3	48180389	TAA	TAAA	106362	PASS	0	none	0.03210800000000002	2	12	0.03210800000000002
chr3-048180389-TAA-TAAAA	chr3	48180389	TAA	TAAAA	106362	PASS	0	none	0.00103299999999999	0	12	0.00103299999999999
chr3-048180389-TAA-TAAAAA	chr3	48180389	TAA	TAAAAA	106362	PASS	0	none	3.6999999999999985e-5	0	12	3.6999999999999985e-5
chr3-048180389-TAA-TTAAA	chr3	48180389	TAA	TTAAA	106362	PASS	0	none	9e-6	0	12	9e-6
chr3-048180390-A-*	chr3	48180390	A	*	2592	PASS	0	none	0.03451200000000001	2	4	0.03451200000000001
chr3-048180390-A-T	chr3	48180390	A	T	2592	PASS	0.0012182	nfe	0.00100799999999999	0	4	0.0012182
chr3-048180412-A-G	chr3	48180412	A	G	5795	PASS	0.0061889	nfe	0.00166499999999999	0	44	0.0061889
chr3-048180863-C-T	chr3	48180863	C	T	575496	PASS	0.052688	sas	0.03537900000000002	4	134	0.052688
chr3-048180968-A-G	chr3	48180968	A	G	109338	PASS	0.07037	afr	0.00940599999999999	1	132	0.07037
chr3-048181517-G-*	chr3	48181517	G	*	210426	PASS	0	none	0	0	134	1e-6
chr3-048181517-G-A	chr3	48181517	G	A	210426	PASS	9.7595e-4	mid	8.9e-5	0	134	9.7595e-4
chr3-048181517-G-C	chr3	48181517	G	C	210426	PASS	0.0034184	eas	0	0	134	0.0034184
chr3-048181517-G-T	chr3	48181517	G	T	210426	PASS	0.012879	nfe	0.01246499999999998	1	134	0.012879
chr3-048181753-C-A	chr3	48181753	C	A	5439	VQSRTrancheSNP99.90to99.95	0.0014881	afr	0.00834699999999999	1	54	0.00834699999999999
chr3-048181771-G-*	chr3	48181771	G	*	7692	VQSRTrancheSNP99.90to99.95	0	none	0	0	82	1e-6
chr3-048181771-G-A	chr3	48181771	G	A	7692	VQSRTrancheSNP99.90to99.95	0.0062239	sas	0.00806799999999999	0	82	0.00806799999999999
chr3-048181771-G-C	chr3	48181771	G	C	7692	VQSRTrancheSNP99.90to99.95	0	none	0	0	82	1e-6
chr3-048181771-G-T	chr3	48181771	G	T	7692	VQSRTrancheSNP99.90to99.95	2.3238e-4	mid	5.170000000000002e-4	0	82	5.170000000000002e-4
chr3-048181791-CAAAA-*	chr3	48181791	CAAAA	*	1276970	ExcessHet	0	none	0.002412	0	98	0.002412
chr3-048181791-CAAAA-AAAAA	chr3	48181791	CAAAA	AAAAA	1276970	ExcessHet	0	none	0.02018700000000002	0	98	0.02018700000000002
chr3-048181791-CAAAA-C	chr3	48181791	CAAAA	C	1276970	ExcessHet	2.6765e-4	nfe	6.560000000000002e-4	1	98	6.560000000000002e-4
chr3-048181791-CAAAA-CA	chr3	48181791	CAAAA	CA	1276970	ExcessHet	0	none	0.00812399999999999	1	98	0.00812399999999999
chr3-048181791-CAAAA-CAA	chr3	48181791	CAAAA	CAA	1276970	ExcessHet	0	none	0.060999	3	98	0.060999
chr3-048181791-CAAAA-CAAA	chr3	48181791	CAAAA	CAAA	1276970	ExcessHet	0	none	0.27978399999999964	40	98	0.27978399999999964
chr3-048181791-CAAAA-CAAAAA	chr3	48181791	CAAAA	CAAAAA	1276970	ExcessHet	0	none	0.039842	4	98	0.039842
chr3-048181791-CAAAA-CAAAAAA	chr3	48181791	CAAAA	CAAAAAA	1276970	ExcessHet	0	none	0.002262	0	98	0.002262
chr3-048181791-CAAAA-CAAAAAAA	chr3	48181791	CAAAA	CAAAAAAA	1276970	ExcessHet	0	none	1.0799999999999996e-4	0	98	1.0799999999999996e-4
chr3-048181791-CAAAA-TAAAA	chr3	48181791	CAAAA	TAAAA	1276970	ExcessHet	0	none	0.00122799999999999	0	98	0.00122799999999999
chr3-048181792-A-*	chr3	48181792	A	*	1984	PASS	0	none	0.35072099999999967	45	92	0.35072099999999967
chr3-048181792-A-ATC	chr3	48181792	A	ATC	1984	PASS	0	none	0	0	92	1e-6
chr3-048181792-A-T	chr3	48181792	A	T	1984	PASS	0.024677	nfe	4.720000000000004e-4	0	92	0.024677
chr3-048181793-A-*	chr3	48181793	A	*	677	PASS	0	none	0.07071400000000001	5	72	0.07071400000000001
chr3-048181793-A-C	chr3	48181793	A	C	677	PASS	0	none	8.9e-5	0	72	8.9e-5
chr3-048181793-A-T	chr3	48181793	A	T	677	PASS	6.785e-5	nfe	5.2999999999999994e-5	0	72	6.785e-5
chr3-048181794-A-*	chr3	48181794	A	*	96	PASS	0	none	0.00895999999999999	2	116	0.00895999999999999
chr3-048181794-A-C	chr3	48181794	A	C	96	PASS	0	none	2.2000000000000003e-5	0	116	2.2000000000000003e-5
chr3-048181794-A-T	chr3	48181794	A	T	96	PASS	0	none	9e-6	0	116	9e-6
chr3-048183871-AAAC-*	chr3	48183871	AAAC	*	116090.97	PASS	0	none	9e-6	0	134	9e-6
chr3-048183871-AAAC-A	chr3	48183871	AAAC	A	116090.97	PASS	0.012347	nfe	0.006267	3	134	0.012347
chr3-048184588-A-G	chr3	48184588	A	G	43201	PASS	0.0032208	nfe	0.002015	1	134	0.0032208
chr3-048184611-G-A	chr3	48184611	G	A	125786	PASS	1.055e-5	sas	7.099999999999998e-5	0	134	7.099999999999998e-5
chr3-048184611-G-GT	chr3	48184611	G	GT	125786	PASS	0.012299	mid	0.007742	2	134	0.012299
chr3-048184703-GAA-*	chr3	48184703	GAA	*	88163	ExcessHet	0	none	1.27e-4	0	128	1.27e-4
chr3-048184703-GAA-AAA	chr3	48184703	GAA	AAA	88163	ExcessHet	0	none	8.9e-5	0	128	8.9e-5
chr3-048184703-GAA-G	chr3	48184703	GAA	G	88163	ExcessHet	3.3e-7	nfe	5.2999999999999994e-5	0	128	5.2999999999999994e-5
chr3-048184703-GAA-GA	chr3	48184703	GAA	GA	88163	ExcessHet	0	none	0.007559	0	128	0.007559
chr3-048184703-GAA-GAAA	chr3	48184703	GAA	GAAA	88163	ExcessHet	0	none	0.049554	6	128	0.049554
chr3-048184703-GAA-GAAAA	chr3	48184703	GAA	GAAAA	88163	ExcessHet	0	none	4.05e-4	0	128	4.05e-4
chr3-048184703-GAA-GAAAAA	chr3	48184703	GAA	GAAAAA	88163	ExcessHet	0	none	9e-6	0	128	9e-6
chr3-048184766-TAAACAAAG-T	chr3	48184766	TAAACAAAG	T	61069.97	PASS	0.0059482	nfe	0.002415	1	134	0.0059482
chr3-048186569-CAAAAAA-C	chr3	48186569	CAAAAAA	C	1102216.97	ExcessHet	1.4322e-4	sas	0	0	50	1.4322e-4
chr3-048186569-CAAAAAA-CA	chr3	48186569	CAAAAAA	CA	1102216.97	ExcessHet	0	none	7.020000000000006e-4	0	50	7.020000000000006e-4
chr3-048186569-CAAAAAA-CAA	chr3	48186569	CAAAAAA	CAA	1102216.97	ExcessHet	0	none	0.004968	0	50	0.004968
chr3-048186569-CAAAAAA-CAAA	chr3	48186569	CAAAAAA	CAAA	1102216.97	ExcessHet	0	none	0.01921100000000001	1	50	0.01921100000000001
chr3-048186569-CAAAAAA-CAAAA	chr3	48186569	CAAAAAA	CAAAA	1102216.97	ExcessHet	0	none	0.07312300000000001	1	50	0.07312300000000001
chr3-048186569-CAAAAAA-CAAAAA	chr3	48186569	CAAAAAA	CAAAAA	1102216.97	ExcessHet	0	none	0.221007	13	50	0.221007
chr3-048186569-CAAAAAA-CAAAAAAA	chr3	48186569	CAAAAAA	CAAAAAAA	1102216.97	ExcessHet	0	none	0.11393200000000002	6	50	0.11393200000000002
chr3-048186569-CAAAAAA-CAAAAAAAA	chr3	48186569	CAAAAAA	CAAAAAAAA	1102216.97	ExcessHet	0	none	0.01141799999999998	1	50	0.01141799999999998
chr3-048186569-CAAAAAA-CAAAAAAAAA	chr3	48186569	CAAAAAA	CAAAAAAAAA	1102216.97	ExcessHet	0	none	7.960000000000004e-4	0	50	7.960000000000004e-4
chr3-048186569-CAAAAAA-CAAAAAAAAAA	chr3	48186569	CAAAAAA	CAAAAAAAAAA	1102216.97	ExcessHet	0	none	5.2999999999999994e-5	0	50	5.2999999999999994e-5
chr3-048186569-CAAAAAA-CAAAAAAAAAAA	chr3	48186569	CAAAAAA	CAAAAAAAAAAA	1102216.97	ExcessHet	0	none	0	0	50	1e-6
chr3-048186569-CAAAAAA-CAAAAAAAAAAAA	chr3	48186569	CAAAAAA	CAAAAAAAAAAAA	1102216.97	ExcessHet	0	none	0	0	50	1e-6
chr3-048186594-C-*	chr3	48186594	C	*	640	PASS	0	none	0	0	90	1e-6
chr3-048186594-C-A	chr3	48186594	C	A	640	PASS	1.8313e-4	nfe	6.100000000000004e-4	0	90	6.100000000000004e-4
chr3-048186609-C-A	chr3	48186609	C	A	495	PASS	1.006e-5	nfe	1.47e-4	0	110	1.47e-4
chr3-048186722-G-A	chr3	48186722	G	A	329432	PASS	0.035598	mid	0.01585400000000002	2	134	0.035598
chr3-048188066-A-C	chr3	48188066	A	C	52137	VQSRTrancheSNP99.95to100.00	0.15437	amr	0.02429700000000001	0	0	0.15437
chr3-048188134-C-T	chr3	48188134	C	T	1075148	PASS	0.29735	nfe	0.11193000000000004	0	0	0.29735
chr3-048223513-T-C	chr3	48223513	T	C	170567	PASS	0.0065975	nfe	0.004569	1	134	0.0065975
chr3-048224803-C-T	chr3	48224803	C	T	849	PASS	7.08e-6	nfe	0	1	134	7.08e-6
chr3-048241004-T-C	chr3	48241004	T	C	5853282	PASS	0.29911	sas	0.29219299999999954	42	134	0.29911
chr3-048241161-TGCGC-CGCGC	chr3	48241161	TGCGC	CGCGC	13911098	PASS	0	none	0	0	134	1e-6
chr3-048241161-TGCGC-T	chr3	48241161	TGCGC	T	13911098	PASS	0.31249	nfe	0.29311099999999957	42	134	0.31249
chr3-048241161-TGCGC-TGCGCGCGC	chr3	48241161	TGCGC	TGCGCGCGC	13911098	PASS	0	none	9e-6	0	134	9e-6
chr3-048241205-A-G	chr3	48241205	A	G	10201773	PASS	0.31292	nfe	0.29327299999999956	42	134	0.31292
chr3-048256256-G-A	chr3	48256256	G	A	299681	PASS	0.13088	amr	0.036113	2	14	0.13088
chr3-048256256-G-T	chr3	48256256	G	T	299681	PASS	0	none	0	0	14	1e-6
chr3-048256303-C-T	chr3	48256303	C	T	21421	PASS	0.0028434	nfe	0.00149399999999999	0	44	0.0028434
chr3-048256502-TG-T	chr3	48256502	TG	T	4212538.97	PASS	0.30095	sas	0.25458899999999957	42	134	0.30095
chr3-048267780-T-C	chr3	48267780	T	C	350764	PASS	0.050689	nfe	0.03585800000000001	6	134	0.050689
chr3-048268338-C-G	chr3	48268338	C	G	20300711	PASS	0.32493	afr	0.29567699999999963	41	134	0.32493
chr3-048268338-C-T	chr3	48268338	C	T	20300711	PASS	2.1265e-4	eas	2.2000000000000003e-5	0	134	2.1265e-4
chr3-048268565-C-T	chr3	48268565	C	T	40491	PASS	7.9093e-4	nfe	4.500000000000005e-4	1	134	7.9093e-4
chr3-048269058-G-A	chr3	48269058	G	A	12414	PASS	0.0011166	amr	0.004644	1	118	0.004644
chr3-048269063-G-C	chr3	48269063	G	C	10615	PASS	8.4565e-4	amr	0.00431	1	106	0.00431
chr3-048269071-T-C	chr3	48269071	T	C	9103	PASS	4.9355e-4	amr	0.003648	2	104	0.003648
chr3-048269072-G-A	chr3	48269072	G	A	9073	PASS	4.3909e-4	amr	0.003749	2	98	0.003749
chr3-048269669-A-C	chr3	48269669	A	C	60887	PASS	0.0099028	nfe	0.005217	0	0	0.0099028
chr3-048269709-A-G	chr3	48269709	A	G	54	PASS	0	none	9e-6	0	0	9e-6
chr3-048286109-G-*	chr3	48286109	G	*	3852	PASS	0	none	9e-6	0	18	9e-6
chr3-048286109-G-A	chr3	48286109	G	A	3852	PASS	0	none	5.170000000000003e-4	0	18	5.170000000000003e-4
chr3-048286109-G-T	chr3	48286109	G	T	3852	PASS	0.013321	nfe	0.003538	1	18	0.013321
chr3-048286111-C-*	chr3	48286111	C	*	2008	PASS	0	none	0	0	22	1e-6
chr3-048286111-C-A	chr3	48286111	C	A	2008	PASS	0.0029474	nfe	0.002532	0	22	0.0029474
chr3-048286111-C-T	chr3	48286111	C	T	2008	PASS	0	none	3.6999999999999985e-5	0	22	3.6999999999999985e-5
chr3-048286117-C-A	chr3	48286117	C	A	3442	VQSRTrancheSNP99.80to99.90	0.0050646	afr	0.00181199999999999	0	20	0.0050646
chr3-048286117-C-G	chr3	48286117	C	G	3442	VQSRTrancheSNP99.80to99.90	1.7567e-4	nfe	2.500000000000001e-4	0	20	2.500000000000001e-4
chr3-048286117-C-T	chr3	48286117	C	T	3442	VQSRTrancheSNP99.80to99.90	6.1991e-4	amr	0.00105699999999999	0	20	0.00105699999999999
chr3-048286120-G-*	chr3	48286120	G	*	533	PASS	0	none	0	0	66	1e-6
chr3-048286120-G-T	chr3	48286120	G	T	533	PASS	1.0825e-4	sas	5.170000000000003e-4	1	66	5.170000000000003e-4
chr3-048286125-G-T	chr3	48286125	G	T	11322	PASS	0.030464	eas	0.00935099999999999	3	18	0.030464
chr3-048286129-C-A	chr3	48286129	C	A	3798	VQSRTrancheSNP99.80to99.90	0.0065397	nfe	0.003058	0	8	0.0065397
chr3-048286129-C-T	chr3	48286129	C	T	3798	VQSRTrancheSNP99.80to99.90	0	none	3.6999999999999985e-5	0	8	3.6999999999999985e-5
chr3-048286239-T-C	chr3	48286239	T	C	7754071	PASS	0.30715	sas	0.2825119999999997	40	132	0.30715
chr3-048286261-G-A	chr3	48286261	G	A	8639679	PASS	0.30709	sas	0.2824849999999997	40	132	0.30709
chr3-048291852-T-C	chr3	48291852	T	C	101901	PASS	0.12596	nfe	0.055877	0	0	0.12596
chr3-048291956-G-*	chr3	48291956	G	*	80970	PASS	0	none	2.2000000000000003e-5	0	0	2.2000000000000003e-5
chr3-048291956-G-A	chr3	48291956	G	A	80970	PASS	0.072965	nfe	0.04823800000000002	0	0	0.072965
chr3-048291987-G-*	chr3	48291987	G	*	6304	PASS	0	none	2.2000000000000003e-5	0	0	2.2000000000000003e-5
chr3-048291987-G-A	chr3	48291987	G	A	6304	PASS	0	none	2.2000000000000003e-5	0	0	2.2000000000000003e-5
chr3-048291987-G-C	chr3	48291987	G	C	6304	PASS	0.013627	nfe	0.003208	0	0	0.013627
chr3-048291987-G-T	chr3	48291987	G	T	6304	PASS	0	none	0	0	0	1e-6
chr3-048292012-G-*	chr3	48292012	G	*	4608	PASS	0	none	2.2000000000000003e-5	0	0	2.2000000000000003e-5
chr3-048292012-G-A	chr3	48292012	G	A	4608	PASS	0	none	3.6999999999999985e-5	0	0	3.6999999999999985e-5
chr3-048292012-G-T	chr3	48292012	G	T	4608	PASS	0.016152	nfe	0.002681	0	0	0.016152
chr3-048292016-T-*	chr3	48292016	T	*	58799	PASS	0	none	2.2000000000000003e-5	0	0	2.2000000000000003e-5
chr3-048292016-T-C	chr3	48292016	T	C	58799	PASS	0.10945	nfe	0.038248	0	0	0.10945
chr3-048292056-T-*	chr3	48292056	T	*	87494	PASS	0	none	2.2000000000000003e-5	0	0	2.2000000000000003e-5
chr3-048292056-T-C	chr3	48292056	T	C	87494	PASS	0.16486	nfe	0.05886100000000002	0	0	0.16486
chr3-048292056-T-TGC	chr3	48292056	T	TGC	87494	PASS	0	none	9e-6	0	0	9e-6
chr3-048292554-ATT-A	chr3	48292554	ATT	A	1660.97	PASS	0	none	9e-6	0	0	9e-6
chr3-048292554-ATT-AT	chr3	48292554	ATT	AT	1660.97	PASS	0	none	1.87e-4	0	0	1.87e-4
chr3-048292554-ATT-ATTT	chr3	48292554	ATT	ATTT	1660.97	PASS	0	none	7.010000000000006e-4	0	0	7.010000000000006e-4
chr3-048292554-ATT-ATTTT	chr3	48292554	ATT	ATTTT	1660.97	PASS	0	none	9e-6	0	0	9e-6
chr3-048294318-T-C	chr3	48294318	T	C	1137866	PASS	0.45854	afr	0.28512899999999997	4	10	0.45854
chr3-048294367-C-T	chr3	48294367	C	T	1241641	PASS	0.30094	sas	0.223484	25	68	0.30094
chr3-048294444-A-G	chr3	48294444	A	G	16467	PASS	0.0021553	nfe	0.00157099999999999	1	132	0.0021553
chr3-048294729-C-T	chr3	48294729	C	T	25207	PASS	0.0011188	nfe	5.180000000000002e-4	1	134	0.0011188
chr3-048294999-G-A	chr3	48294999	G	A	2572	PASS	0.0015341	afr	3.6999999999999985e-5	1	134	0.0015341
chr3-048295713-TTGC-T	chr3	48295713	TTGC	T	1103.97	VQSRTrancheINDEL95.00to96.00	1.1576e-4	nfe	1.6699999999999994e-4	0	12	1.6699999999999994e-4
chr3-048295713-TTGC-TTGCTGC	chr3	48295713	TTGC	TTGCTGC	1103.97	VQSRTrancheINDEL95.00to96.00	0	none	2.2000000000000003e-5	0	12	2.2000000000000003e-5
chr3-048295716-CTGT-*	chr3	48295716	CTGT	*	1041730	PASS	0	none	1.47e-4	0	12	1.47e-4
chr3-048295716-CTGT-C	chr3	48295716	CTGT	C	1041730	PASS	3.578e-5	sas	0	0	12	3.578e-5
chr3-048295716-CTGT-TTGT	chr3	48295716	CTGT	TTGT	1041730	PASS	0	none	0.209114	2	12	0.209114
chr3-048296683-C-T	chr3	48296683	C	T	4549498	PASS	0.31314	sas	0.26047299999999995	40	134	0.31314
chr3-048297870-A-G	chr3	48297870	A	G	361667	PASS	0.22874	nfe	0.115518	0	0	0.22874
chr3-048298059-G-A	chr3	48298059	G	A	1525733	PASS	0.30974	sas	0.211625	0	0	0.30974
chr3-048298111-A-G	chr3	48298111	A	G	297914	PASS	0.050578	nfe	0.03085500000000001	1	34	0.050578
chr3-048298128-A-G	chr3	48298128	A	G	2357013	PASS	0.31592	sas	0.235284	17	52	0.31592
chr3-048298209-C-T	chr3	48298209	C	T	3643124	PASS	0.31447	sas	0.25348199999999954	40	130	0.31447
chr3-048298328-G-C	chr3	48298328	G	C	87509	PASS	0.0056601	nfe	0.003119	1	134	0.0056601
chr3-048298555-C-T	chr3	48298555	C	T	4939466	PASS	0.31626	sas	0.2584749999999998	40	134	0.31626
chr3-048299065-GA-G	chr3	48299065	GA	G	10879.97	PASS	9.7323e-4	nfe	4.270000000000005e-4	1	134	9.7323e-4
chr3-048301179-C-CT	chr3	48301179	C	CT	3721727	PASS	0	none	0	0	134	1e-6
chr3-048301179-C-T	chr3	48301179	C	T	3721727	PASS	0.31314	sas	0.2810959999999997	40	134	0.31314
chr3-048301210-C-G	chr3	48301210	C	G	77110	PASS	0.0090939	nfe	0.004774	1	134	0.0090939
chr3-048301210-C-T	chr3	48301210	C	T	77110	PASS	0	none	0	0	134	1e-6
chr3-048301280-CG-C	chr3	48301280	CG	C	318.97	VQSRTrancheINDEL95.00to96.00	3e-7	nfe	0	1	134	1e-6
chr3-048301392-C-T	chr3	48301392	C	T	5329686	PASS	0.31521	sas	0.2603649999999999	40	134	0.31521
chr3-048301516-T-G	chr3	48301516	T	G	495130	PASS	0.12178	amr	0.05544000000000001	9	134	0.12178
chr3-048301592-C-T	chr3	48301592	C	T	17425	PASS	0.0045614	nfe	0.001965	0	120	0.0045614
chr3-048301594-CCCCTCGGAAGCCGGCCTGGGCG-*	chr3	48301594	CCCCTCGGAAGCCGGCCTGGGCG	*	96769.97	PASS	0	none	1.6699999999999994e-4	0	118	1.6699999999999994e-4
chr3-048301594-CCCCTCGGAAGCCGGCCTGGGCG-C	chr3	48301594	CCCCTCGGAAGCCGGCCTGGGCG	C	96769.97	PASS	0.006611	afr	4.950000000000003e-4	0	118	0.006611
chr3-048301594-CCCCTCGGAAGCCGGCCTGGGCG-CCCCTCGGAAGCCGGCCTGGGCGCCCTCGGAAGCCGGCCTGGGCG	chr3	48301594	CCCCTCGGAAGCCGGCCTGGGCG	CCCCTCGGAAGCCGGCCTGGGCGCCCTCGGAAGCCGGCCTGGGCG	96769.97	PASS	0	none	0.01130799999999999	0	118	0.01130799999999999
chr3-048301594-CCCCTCGGAAGCCGGCCTGGGCG-CCCCTCGGAAGCCGGCCTGGGCGCCCTCGGAAGCCGGCCTGGGCGCCCTCGGAAGCCGGCCTGGGCG	chr3	48301594	CCCCTCGGAAGCCGGCCTGGGCG	CCCCTCGGAAGCCGGCCTGGGCGCCCTCGGAAGCCGGCCTGGGCGCCCTCGGAAGCCGGCCTGGGCG	96769.97	PASS	0	none	0.00120399999999999	0	118	0.00120399999999999
chr3-048301594-CCCCTCGGAAGCCGGCCTGGGCG-CCCCTCGGAAGCCGGCCTGGGCGCCCTCGGAAGCCGGCCTGGGCGCCCTCGGAAGCCGGCCTGGGCGCCCTCGGAAGCCGGCCTGGGCG	chr3	48301594	CCCCTCGGAAGCCGGCCTGGGCG	CCCCTCGGAAGCCGGCCTGGGCGCCCTCGGAAGCCGGCCTGGGCGCCCTCGGAAGCCGGCCTGGGCGCCCTCGGAAGCCGGCCTGGGCG	96769.97	PASS	0	none	3.820000000000003e-4	0	118	3.820000000000003e-4
chr3-048301594-CCCCTCGGAAGCCGGCCTGGGCG-CCCTTCGGAAGCCGGCCTGGGCGCCCTCGGAAGCCGGCCTGGGCG	chr3	48301594	CCCCTCGGAAGCCGGCCTGGGCG	CCCTTCGGAAGCCGGCCTGGGCGCCCTCGGAAGCCGGCCTGGGCG	96769.97	PASS	0	none	2.2000000000000003e-5	0	118	2.2000000000000003e-5
chr3-048301597-C-*	chr3	48301597	C	*	1288046	PASS	0	none	4.950000000000003e-4	0	124	4.950000000000003e-4
chr3-048301597-C-CGGAAGCCGGCCTGGGCGCCCT	chr3	48301597	C	CGGAAGCCGGCCTGGGCGCCCT	1288046	PASS	1.59e-6	nfe	9e-6	0	124	9e-6
chr3-048301597-C-T	chr3	48301597	C	T	1288046	PASS	0.30955	nfe	0.217758	36	124	0.30955
chr3-048301629-G-C	chr3	48301629	G	C	3565	PASS	0.0020163	nfe	3.6000000000000035e-4	1	108	0.0020163
chr3-048301645-G-GAAGC	chr3	48301645	G	GAAGC	3491.97	VQSRTrancheINDEL95.00to96.00	3.896e-5	afr	2.9400000000000004e-4	0	88	2.9400000000000004e-4
chr3-048301645-G-GAAGCCGGC	chr3	48301645	G	GAAGCCGGC	3491.97	VQSRTrancheINDEL95.00to96.00	3.8e-7	nfe	2.2000000000000003e-5	0	88	2.2000000000000003e-5
chr3-048301645-G-GAAGCCGGCCTGGGCGC	chr3	48301645	G	GAAGCCGGCCTGGGCGC	3491.97	VQSRTrancheINDEL95.00to96.00	6.458e-5	afr	9e-6	0	88	6.458e-5
chr3-048301645-G-GAAGCCGGCCTGGGCGCC	chr3	48301645	G	GAAGCCGGCCTGGGCGCC	3491.97	VQSRTrancheINDEL95.00to96.00	2.2425e-4	afr	9e-6	0	88	2.2425e-4
chr3-048301645-G-GAAGCCGGCCTGGGCGCCCT	chr3	48301645	G	GAAGCCGGCCTGGGCGCCCT	3491.97	VQSRTrancheINDEL95.00to96.00	0.0016543	afr	2.2999999999999995e-4	0	88	0.0016543
chr3-048301645-G-GAAGCCGGCCTGGGCGCCCTCGGAAGC	chr3	48301645	G	GAAGCCGGCCTGGGCGCCCTCGGAAGC	3491.97	VQSRTrancheINDEL95.00to96.00	0	none	0	0	88	1e-6
chr3-048301645-G-GAAGCCGGCCTGGGCGCCCTCGGAAGCCGGCCTGGGCGC	chr3	48301645	G	GAAGCCGGCCTGGGCGCCCTCGGAAGCCGGCCTGGGCGC	3491.97	VQSRTrancheINDEL95.00to96.00	0	none	9e-6	0	88	9e-6
chr3-048301645-G-GAAGCCGGCCTGGGCGCCCTCGGAAGCCGGCCTGGGCGCCCT	chr3	48301645	G	GAAGCCGGCCTGGGCGCCCTCGGAAGCCGGCCTGGGCGCCCT	3491.97	VQSRTrancheINDEL95.00to96.00	9e-7	nfe	0	0	88	1e-6
chr3-048301771-G-A	chr3	48301771	G	A	524073	PASS	0.31251	nfe	0.159884	1	6	0.31251
chr3-048301800-C-T	chr3	48301800	C	T	411843	PASS	0.31278	nfe	0.141404	0	0	0.31278
chr3-048301817-C-A	chr3	48301817	C	A	52365	PASS	0	none	2.2000000000000003e-5	0	0	2.2000000000000003e-5
chr3-048301817-C-G	chr3	48301817	C	G	52365	PASS	0.12968	eas	0.01915800000000001	0	0	0.12968
chr3-048306858-A-G	chr3	48306858	A	G	5425	PASS	0.00183	nfe	3.3800000000000046e-4	1	132	0.00183
chr3-048307074-A-C	chr3	48307074	A	C	3768563	PASS	0.31447	sas	0.26058099999999995	40	134	0.31447
chr3-048310070-G-A	chr3	48310070	G	A	1427819	PASS	0.31956	sas	0.231457	38	124	0.31956
chr3-048310070-G-T	chr3	48310070	G	T	1427819	PASS	0	none	0	0	124	1e-6
chr3-048319372-C-T	chr3	48319372	C	T	3548941	PASS	0.30979	sas	0.2580169999999998	40	134	0.30979
chr3-048319477-A-G	chr3	48319477	A	G	657	PASS	0	none	0	1	134	1e-6
chr3-048319502-T-G	chr3	48319502	T	G	7428414	PASS	0.31384	sas	0.25636999999999965	40	134	0.31384
chr3-048320879-A-T	chr3	48320879	A	T	2751868	PASS	0.31401	sas	0.2535499999999995	40	132	0.31401
chr3-048320937-C-G	chr3	48320937	C	G	3648	PASS	5.234e-4	nfe	7.099999999999998e-5	1	134	5.234e-4
chr3-048320937-C-T	chr3	48320937	C	T	3648	PASS	0	none	0	0	134	1e-6
chr3-048372599-CG-C	chr3	48372599	CG	C	16606	PASS	3.0057e-4	nfe	7.099999999999998e-5	1	134	3.0057e-4
chr3-048372599-CG-TG	chr3	48372599	CG	TG	16606	PASS	0	none	4.270000000000005e-4	0	134	4.270000000000005e-4
chr3-048372600-G-*	chr3	48372600	G	*	462	PASS	0	none	7.099999999999998e-5	1	134	7.099999999999998e-5
chr3-048372600-G-C	chr3	48372600	G	C	462	PASS	0	none	0	0	134	1e-6
chr3-048372707-A-T	chr3	48372707	A	T	30502701	PASS	0.99837	nfe	0.985716	134	134	0.99837
chr3-048372725-G-A	chr3	48372725	G	A	14863674	PASS	0.46233	nfe	0.40521699999999944	61	134	0.46233
chr3-048372784-C-T	chr3	48372784	C	T	505006	PASS	0.02285	nfe	0.01280599999999999	1	134	0.02285
chr3-048372803-A-G	chr3	48372803	A	G	3581	PASS	2.455e-5	nfe	2.2000000000000003e-5	1	134	2.455e-5
chr3-048373374-A-G	chr3	48373374	A	G	17190	PASS	0.0017445	mid	3.820000000000003e-4	1	134	0.0017445
chr3-048373517-C-G	chr3	48373517	C	G	14148578	PASS	0.66484	sas	0.550413	72	134	0.66484
chr3-048375266-A-G	chr3	48375266	A	G	9378370	PASS	0.66545	sas	0.5510900000000001	72	134	0.66545
chr3-048375289-A-G	chr3	48375289	A	G	160614	PASS	0.019602	eas	0.00823599999999999	2	134	0.019602
chr3-048378199-C-T	chr3	48378199	C	T	10563495	PASS	0.65795	sas	0.5698710000000002	73	134	0.65795
chr3-048378233-G-T	chr3	48378233	G	T	8550806	PASS	0.46306	nfe	0.40502799999999944	61	134	0.46306
chr3-048378407-C-T	chr3	48378407	C	T	31717683	PASS	0.66531	sas	0.5736050000000004	73	134	0.66531
chr3-048378408-G-A	chr3	48378408	G	A	1805855	PASS	0.048586	nfe	0.034634	9	134	0.048586
chr3-048378467-A-G	chr3	48378467	A	G	272500	PASS	0.0082806	sas	0.00637	1	134	0.0082806
chr3-048378613-CTTTTTT-*	chr3	48378613	CTTTTTT	*	1571952	ExcessHet	0	none	0	0	78	1e-6
chr3-048378613-CTTTTTT-C	chr3	48378613	CTTTTTT	C	1571952	ExcessHet	5.498e-5	nfe	2.08e-4	0	78	2.08e-4
chr3-048378613-CTTTTTT-CATTTTTT	chr3	48378613	CTTTTTT	CATTTTTT	1571952	ExcessHet	0	none	1.27e-4	0	78	1.27e-4
chr3-048378613-CTTTTTT-CATTTTTTT	chr3	48378613	CTTTTTT	CATTTTTTT	1571952	ExcessHet	0	none	3.6999999999999985e-5	0	78	3.6999999999999985e-5
chr3-048378613-CTTTTTT-CT	chr3	48378613	CTTTTTT	CT	1571952	ExcessHet	0	none	0.00151899999999999	0	78	0.00151899999999999
chr3-048378613-CTTTTTT-CTT	chr3	48378613	CTTTTTT	CTT	1571952	ExcessHet	0	none	0.007471	0	78	0.007471
chr3-048378613-CTTTTTT-CTTT	chr3	48378613	CTTTTTT	CTTT	1571952	ExcessHet	0	none	0.01804000000000001	1	78	0.01804000000000001
chr3-048378613-CTTTTTT-CTTTT	chr3	48378613	CTTTTTT	CTTTT	1571952	ExcessHet	0	none	0.05324700000000001	5	78	0.05324700000000001
chr3-048378613-CTTTTTT-CTTTTT	chr3	48378613	CTTTTTT	CTTTTT	1571952	ExcessHet	0	none	0.100017	8	78	0.100017
chr3-048378613-CTTTTTT-CTTTTTTT	chr3	48378613	CTTTTTT	CTTTTTTT	1571952	ExcessHet	0	none	0.215305	19	78	0.215305
chr3-048378613-CTTTTTT-CTTTTTTTT	chr3	48378613	CTTTTTT	CTTTTTTTT	1571952	ExcessHet	0	none	0.027339	2	78	0.027339
chr3-048378613-CTTTTTT-CTTTTTTTTT	chr3	48378613	CTTTTTT	CTTTTTTTTT	1571952	ExcessHet	0	none	0.002887	0	78	0.002887
chr3-048378613-CTTTTTT-CTTTTTTTTTT	chr3	48378613	CTTTTTT	CTTTTTTTTTT	1571952	ExcessHet	0	none	1.47e-4	0	78	1.47e-4
chr3-048378613-CTTTTTT-CTTTTTTTTTTT	chr3	48378613	CTTTTTT	CTTTTTTTTTTT	1571952	ExcessHet	0	none	0	0	78	1e-6
chr3-048378613-CTTTTTT-CTTTTTTTTTTTT	chr3	48378613	CTTTTTT	CTTTTTTTTTTTT	1571952	ExcessHet	0	none	9e-6	0	78	9e-6
chr3-048378613-CTTTTTT-TTTTTTT	chr3	48378613	CTTTTTT	TTTTTTT	1571952	ExcessHet	0	none	3.8200000000000034e-4	0	78	3.8200000000000034e-4
chr3-048378614-T-*	chr3	48378614	T	*	729	PASS	0	none	0.17670400000000003	16	60	0.17670400000000003
chr3-048378614-T-A	chr3	48378614	T	A	729	PASS	7.0988e-4	nfe	1.47e-4	0	60	7.0988e-4
chr3-048378614-T-C	chr3	48378614	T	C	729	PASS	7.205e-5	nfe	8.9e-5	0	60	8.9e-5
chr3-048378615-T-*	chr3	48378615	T	*	38	PASS	0	none	0.08389800000000001	6	68	0.08389800000000001
chr3-048378615-T-A	chr3	48378615	T	A	38	PASS	2.9013e-4	afr	2.2000000000000003e-5	0	68	2.9013e-4
chr3-048378616-T-*	chr3	48378616	T	*	346	VQSRTrancheSNP99.70to99.80	0	none	0.028803	1	84	0.028803
chr3-048378616-T-A	chr3	48378616	T	A	346	VQSRTrancheSNP99.70to99.80	6.67e-6	nfe	2.2000000000000003e-5	0	84	2.2000000000000003e-5
chr3-048378616-T-C	chr3	48378616	T	C	346	VQSRTrancheSNP99.70to99.80	0	none	0	0	84	1e-6
chr3-048378628-TTTTG-*	chr3	48378628	TTTTG	*	11073.97	PASS	0	none	0.003878	0	114	0.003878
chr3-048378628-TTTTG-T	chr3	48378628	TTTTG	T	11073.97	PASS	0.0013015	eas	0.00678	1	114	0.00678
chr3-048378629-TTTG-*	chr3	48378629	TTTG	*	23348.97	PASS	0	none	0.01091299999999999	1	108	0.01091299999999999
chr3-048378629-TTTG-T	chr3	48378629	TTTG	T	23348.97	PASS	0.0055112	eas	0.01684300000000002	2	108	0.01684300000000002
chr3-048378630-TTG-*	chr3	48378630	TTG	*	72337.97	ExcessHet	0	none	0.02685500000000001	3	104	0.02685500000000001
chr3-048378630-TTG-T	chr3	48378630	TTG	T	72337.97	ExcessHet	0.025188	eas	0.04322900000000001	4	104	0.04322900000000001
chr3-048378631-TG-*	chr3	48378631	TG	*	214795	ExcessHet	0	none	0.06176100000000002	7	92	0.06176100000000002
chr3-048378631-TG-GG	chr3	48378631	TG	GG	214795	ExcessHet	0	none	0	0	92	1e-6
chr3-048378631-TG-T	chr3	48378631	TG	T	214795	ExcessHet	0.087362	eas	0.08405100000000001	13	92	0.087362
chr3-048378632-G-*	chr3	48378632	G	*	5130197	PASS	0	none	0.10430500000000002	15	96	0.10430500000000002
chr3-048378632-G-T	chr3	48378632	G	T	5130197	PASS	0.37825	nfe	0.25855899999999987	28	96	0.37825
chr3-048379377-T-C	chr3	48379377	T	C	424	PASS	3.722e-5	nfe	0	1	134	3.722e-5
chr3-048379768-G-A	chr3	48379768	G	A	3090022	PASS	0.45685	nfe	0.3783649999999997	49	112	0.45685
chr3-048379897-G-T	chr3	48379897	G	T	2054122	PASS	0.60324	afr	0.3850279999999998	3	8	0.60324
chr3-048380741-A-T	chr3	48380741	A	T	4895	PASS	2.3584e-4	nfe	5.2999999999999994e-5	1	134	2.3584e-4
chr3-048380745-T-A	chr3	48380745	T	A	18598231	PASS	0.4626	nfe	0.4088399999999995	61	134	0.4626
chr3-048381022-GTTTTTT-G	chr3	48381022	GTTTTTT	G	4309768	ExcessHet	1.87e-5	nfe	0	0	106	1.87e-5
chr3-048381022-GTTTTTT-GT	chr3	48381022	GTTTTTT	GT	4309768	ExcessHet	0	none	2.2999999999999995e-4	0	106	2.2999999999999995e-4
chr3-048381022-GTTTTTT-GTT	chr3	48381022	GTTTTTT	GTT	4309768	ExcessHet	0	none	0.002039	1	106	0.002039
chr3-048381022-GTTTTTT-GTTT	chr3	48381022	GTTTTTT	GTTT	4309768	ExcessHet	0	none	0.01502699999999998	1	106	0.01502699999999998
chr3-048381022-GTTTTTT-GTTTT	chr3	48381022	GTTTTTT	GTTTT	4309768	ExcessHet	0	none	0.2624319999999994	32	106	0.2624319999999994
chr3-048381022-GTTTTTT-GTTTTT	chr3	48381022	GTTTTTT	GTTTTT	4309768	ExcessHet	0	none	0.12098200000000002	18	106	0.12098200000000002
chr3-048381022-GTTTTTT-GTTTTTTT	chr3	48381022	GTTTTTT	GTTTTTTT	4309768	ExcessHet	0	none	0.191088	19	106	0.191088
chr3-048381022-GTTTTTT-GTTTTTTTT	chr3	48381022	GTTTTTT	GTTTTTTTT	4309768	ExcessHet	0	none	0.07219100000000002	9	106	0.07219100000000002
chr3-048381022-GTTTTTT-GTTTTTTTTT	chr3	48381022	GTTTTTT	GTTTTTTTTT	4309768	ExcessHet	0	none	0.01172299999999999	2	106	0.01172299999999999
chr3-048381022-GTTTTTT-GTTTTTTTTTT	chr3	48381022	GTTTTTT	GTTTTTTTTTT	4309768	ExcessHet	0	none	0.00164299999999999	0	106	0.00164299999999999
chr3-048381022-GTTTTTT-GTTTTTTTTTTT	chr3	48381022	GTTTTTT	GTTTTTTTTTTT	4309768	ExcessHet	0	none	8.9e-5	0	106	8.9e-5
chr3-048381022-GTTTTTT-GTTTTTTTTTTTT	chr3	48381022	GTTTTTT	GTTTTTTTTTTTT	4309768	ExcessHet	0	none	3.6999999999999985e-5	0	106	3.6999999999999985e-5
chr3-048381022-GTTTTTT-GTTTTTTTTTTTTTTT	chr3	48381022	GTTTTTT	GTTTTTTTTTTTTTTT	4309768	ExcessHet	0	none	0	0	106	1e-6
chr3-048381022-GTTTTTT-TTTTTTT	chr3	48381022	GTTTTTT	TTTTTTT	4309768	ExcessHet	0	none	1.6699999999999994e-4	0	106	1.6699999999999994e-4
chr3-048381023-T-*	chr3	48381023	T	*	40	PASS	0	none	0.34796899999999964	43	88	0.34796899999999964
chr3-048381023-T-G	chr3	48381023	T	G	40	PASS	6.37e-6	nfe	2.5100000000000014e-4	0	88	2.5100000000000014e-4
chr3-048381024-T-*	chr3	48381024	T	*	97	VQSRTrancheINDEL99.50to99.90	0	none	0.2990079999999999	37	92	0.2990079999999999
chr3-048381024-T-G	chr3	48381024	T	G	97	VQSRTrancheINDEL99.50to99.90	3.4946e-4	eas	5.2999999999999994e-5	0	92	3.4946e-4
chr3-048381024-T-TG	chr3	48381024	T	TG	97	VQSRTrancheINDEL99.50to99.90	2.494e-5	sas	0	0	92	2.494e-5
chr3-048381025-T-*	chr3	48381025	T	*	123	VQSRTrancheSNP99.90to99.95	0	none	0.023181	2	72	0.023181
chr3-048381025-T-G	chr3	48381025	T	G	123	VQSRTrancheSNP99.90to99.95	0	none	2.2000000000000003e-5	0	72	2.2000000000000003e-5
chr3-048382124-CTT-C	chr3	48382124	CTT	C	608393.97	ExcessHet	9.5e-7	nfe	6.790000000000002e-4	0	94	6.790000000000002e-4
chr3-048382124-CTT-CT	chr3	48382124	CTT	CT	608393.97	ExcessHet	0	none	0.10446000000000004	11	94	0.10446000000000004
chr3-048382124-CTT-CTTT	chr3	48382124	CTT	CTTT	608393.97	ExcessHet	0	none	0.210604	22	94	0.210604
chr3-048382124-CTT-CTTTT	chr3	48382124	CTT	CTTTT	608393.97	ExcessHet	0	none	0.002587	0	94	0.002587
chr3-048382124-CTT-CTTTTT	chr3	48382124	CTT	CTTTTT	608393.97	ExcessHet	0	none	3.6999999999999985e-5	0	94	3.6999999999999985e-5
chr3-048382166-T-G	chr3	48382166	T	G	7927888	PASS	0.6434	afr	0.4653559999999994	62	134	0.6434
chr3-048397105-A-G	chr3	48397105	A	G	101256	PASS	0.44469	nfe	0.068594	0	0	0.44469
chr3-048404014-G-A	chr3	48404014	G	A	263	PASS	0	none	2.2000000000000003e-5	0	0	2.2000000000000003e-5
chr3-048404014-G-C	chr3	48404014	G	C	263	PASS	0	none	0	0	0	1e-6
chr3-048404722-G-A	chr3	48404722	G	A	977	PASS	4.9973e-4	afr	9e-6	1	134	4.9973e-4
chr3-048405974-T-C	chr3	48405974	T	C	186	PASS	0	none	0	0	118	1e-6
chr3-048409299-T-TC	chr3	48409299	T	TC	17508958.97	PASS	0.6771	afr	0.5781520000000003	73	134	0.6771
chr3-048409299-T-TCC	chr3	48409299	T	TCC	17508958.97	PASS	0	none	2.7300000000000035e-4	0	134	2.7300000000000035e-4
chr3-048409848-C-A	chr3	48409848	C	A	148152	PASS	0.04336	afr	0.003626	1	134	0.04336
chr3-048409892-A-*	chr3	48409892	A	*	25567416	PASS	0	none	0	0	134	1e-6
chr3-048409892-A-AG	chr3	48409892	A	AG	25567416	PASS	0.68072	afr	0.5783140000000003	73	134	0.68072
chr3-048409892-A-G	chr3	48409892	A	G	25567416	PASS	0	none	0	0	134	1e-6
chr3-048409898-A-G	chr3	48409898	A	G	1819343	PASS	0.056083	nfe	0.04329100000000001	6	134	0.056083
chr3-048410157-G-A	chr3	48410157	G	A	805	PASS	3.609e-5	nfe	0	1	134	3.609e-5
chr3-048410247-C-T	chr3	48410247	C	T	243125	PASS	0.010981	nfe	0.00805399999999999	2	134	0.010981
chr3-048410614-G-A	chr3	48410614	G	A	7426	PASS	4.263e-5	nfe	7.099999999999998e-5	1	134	7.099999999999998e-5
chr3-048412124-G-C	chr3	48412124	G	C	118495	PASS	0.043318	afr	0.003702	1	134	0.043318
chr3-048412375-C-T	chr3	48412375	C	T	160812	PASS	0.043292	afr	0.0036	1	134	0.043292
chr3-048412609-C-T	chr3	48412609	C	T	201334	PASS	0.043044	afr	0.003651	1	134	0.043044
chr3-048413059-T-C	chr3	48413059	T	C	33845966	PASS	0.67962	afr	0.5803710000000004	73	134	0.67962
chr3-048413430-T-C	chr3	48413430	T	C	73622	PASS	0.042816	afr	0.00355	1	134	0.042816
chr3-048413478-T-C	chr3	48413478	T	C	332093	PASS	0.12397	afr	0.01706500000000001	1	134	0.12397
chr3-048414161-G-A	chr3	48414161	G	A	617369	PASS	2.468e-5	sas	0	0	134	2.468e-5
chr3-048414161-G-C	chr3	48414161	G	C	617369	PASS	0.19114	afr	0.02427900000000001	1	134	0.19114
chr3-048414217-G-A	chr3	48414217	G	A	10872685	PASS	0.71741	amr	0.5507110000000001	72	134	0.71741
chr3-048415461-T-G	chr3	48415461	T	G	651287	PASS	0.041495	nfe	0.02255900000000002	4	134	0.041495
chr3-048417812-AG-*	chr3	48417812	AG	*	117137.97	PASS	0	none	0	0	134	1e-6
chr3-048417812-AG-A	chr3	48417812	AG	A	117137.97	PASS	0.066307	eas	0.006654	2	134	0.066307
chr3-048417812-AG-AGG	chr3	48417812	AG	AGG	117137.97	PASS	0	none	3.6999999999999985e-5	0	134	3.6999999999999985e-5
chr3-048417813-G-*	chr3	48417813	G	*	17767	PASS	0	none	0.006654	2	134	0.006654
chr3-048417813-G-A	chr3	48417813	G	A	17767	PASS	1.258e-5	afr	8.450000000000003e-4	0	134	8.450000000000003e-4
chr3-048417861-C-T	chr3	48417861	C	T	4161	PASS	1.1998e-4	eas	5.2999999999999994e-5	1	134	1.1998e-4
chr3-048418036-G-A	chr3	48418036	G	A	239070	PASS	0.046722	afr	0.004774	1	134	0.046722
chr3-048418419-C-CATGGG	chr3	48418419	C	CATGGG	447773	PASS	0	none	0	0	134	1e-6
chr3-048418419-C-T	chr3	48418419	C	T	447773	PASS	0.017753	sas	0.007016	1	134	0.017753
chr3-048418600-A-T	chr3	48418600	A	T	129	PASS	3.217e-5	nfe	8.9e-5	0	22	8.9e-5
chr3-048418625-A-C	chr3	48418625	A	C	2146	PASS	7.1465e-4	eas	0.00171599999999999	1	80	0.00171599999999999
chr3-048419359-G-A	chr3	48419359	G	A	6585	PASS	5.2116e-4	sas	1.0799999999999996e-4	1	134	5.2116e-4
chr3-048419904-G-C	chr3	48419904	G	C	22316797	PASS	0.72912	amr	0.5287120000000007	73	134	0.72912
chr3-048420204-T-G	chr3	48420204	T	G	16562	PASS	0.0093719	amr	0.010519	1	10	0.010519
chr3-048421052-G-A	chr3	48421052	G	A	16571012	PASS	0.74328	amr	0.5624010000000002	73	134	0.74328
chr3-048421843-T-C	chr3	48421843	T	C	226597	PASS	0.092259	afr	0.00914599999999998	1	134	0.092259
chr3-048422028-A-G	chr3	48422028	A	G	333078	PASS	0.01979	nfe	0.011339	3	134	0.01979
chr3-048422061-T-C	chr3	48422061	T	C	122168	PASS	0.032977	afr	0.00317	1	134	0.032977
chr3-048422209-A-T	chr3	48422209	A	T	25341145	PASS	0.75664	amr	0.5880850000000005	74	134	0.75664
chr3-048422235-C-CA	chr3	48422235	C	CA	82234.97	PASS	0.0025759	nfe	0.00166899999999999	2	134	0.0025759
chr3-048422302-C-T	chr3	48422302	C	T	25790813	PASS	0.74218	amr	0.5638900000000002	73	134	0.74218
chr3-048422390-T-G	chr3	48422390	T	G	478678	PASS	0.018214	nfe	0.01076399999999998	3	134	0.018214
chr3-048422447-G-A	chr3	48422447	G	A	198831	PASS	0.009507	nfe	0.005365	1	134	0.009507
chr3-048423094-T-C	chr3	48423094	T	C	10496868	PASS	0.72101	amr	0.5676790000000003	74	134	0.72101
chr3-048424231-G-A	chr3	48424231	G	A	123713	PASS	0.018336	afr	0.00149699999999999	1	134	0.018336
chr3-048424231-G-C	chr3	48424231	G	C	123713	PASS	3.035e-5	sas	2.2000000000000003e-5	0	134	3.035e-5
chr3-048424690-T-C	chr3	48424690	T	C	50969	PASS	0.018706	afr	0.00147299999999999	1	134	0.018706
chr3-048432122-AC-A	chr3	48432122	AC	A	4814.97	PASS	9.3168e-4	nfe	3.160000000000005e-4	1	96	9.3168e-4
chr3-048432123-C-*	chr3	48432123	C	*	54	PASS	0	none	3.160000000000005e-4	1	100	3.160000000000005e-4
chr3-048432123-C-A	chr3	48432123	C	A	54	PASS	4.438e-5	sas	0	0	100	4.438e-5
chr3-048432336-A-G	chr3	48432336	A	G	703	PASS	3.1e-7	nfe	0	1	134	1e-6
chr3-048432400-G-A	chr3	48432400	G	A	35435	PASS	0.016161	afr	8.210000000000002e-4	1	134	0.016161
chr3-048432839-G-A	chr3	48432839	G	A	47140342	PASS	0.7566	amr	0.5874890000000005	74	134	0.7566
chr3-048432848-T-C	chr3	48432848	T	C	39897	PASS	0.016323	eas	3.3800000000000046e-4	0	134	0.016323
chr3-048432848-T-G	chr3	48432848	T	G	39897	PASS	0.0033754	nfe	0.00176799999999999	1	134	0.0033754
chr3-048432949-G-A	chr3	48432949	G	A	114522	PASS	0.022493	afr	0.00154599999999999	1	134	0.022493
chr3-048433943-A-G	chr3	48433943	A	G	17024474	PASS	0.99163	eas	0.9751200000000004	134	134	0.99163
chr3-048434115-T-C	chr3	48434115	T	C	4000	PASS	8.3634e-4	afr	4.05e-4	1	120	8.3634e-4
chr3-048440024-T-G	chr3	48440024	T	G	5710900	PASS	0.71218	afr	0.5334180000000007	73	132	0.71218
chr3-048440237-A-G	chr3	48440237	A	G	22085666	PASS	0.75689	amr	0.5835110000000004	74	134	0.75689
chr3-048440728-G-C	chr3	48440728	G	C	46180	PASS	0.0036005	nfe	0.00174299999999999	1	134	0.0036005
chr3-048440852-C-T	chr3	48440852	C	T	23423	PASS	0.0033366	nfe	0.00176799999999999	1	134	0.0033366
chr3-048441047-ACT-A	chr3	48441047	ACT	A	737.97	PASS	1.8145e-4	nfe	5.2999999999999994e-5	0	0	1.8145e-4
chr3-048441096-A-C	chr3	48441096	A	C	823678	PASS	0	none	2.2000000000000003e-5	0	0	2.2000000000000003e-5
chr3-048441096-A-G	chr3	48441096	A	G	823678	PASS	0.70003	amr	0.3070339999999996	0	0	0.70003
chr3-048441182-ATTTT-A	chr3	48441182	ATTTT	A	22339	VQSRTrancheINDEL95.00to96.00	0	none	9e-6	0	0	9e-6
chr3-048441182-ATTTT-AT	chr3	48441182	ATTTT	AT	22339	VQSRTrancheINDEL95.00to96.00	0	none	0	0	0	1e-6
chr3-048441182-ATTTT-ATT	chr3	48441182	ATTTT	ATT	22339	VQSRTrancheINDEL95.00to96.00	0	none	5.2999999999999994e-5	0	0	5.2999999999999994e-5
chr3-048441182-ATTTT-ATTT	chr3	48441182	ATTTT	ATTT	22339	VQSRTrancheINDEL95.00to96.00	0	none	0.007817	0	0	0.007817
chr3-048441182-ATTTT-ATTTTT	chr3	48441182	ATTTT	ATTTTT	22339	VQSRTrancheINDEL95.00to96.00	0	none	0.005781	0	0	0.005781
chr3-048441182-ATTTT-ATTTTTT	chr3	48441182	ATTTT	ATTTTTT	22339	VQSRTrancheINDEL95.00to96.00	0	none	1.47e-4	0	0	1.47e-4
chr3-048441182-ATTTT-TTTTT	chr3	48441182	ATTTT	TTTTT	22339	VQSRTrancheINDEL95.00to96.00	0	none	3.6999999999999985e-5	0	0	3.6999999999999985e-5
chr3-048444085-G-A	chr3	48444085	G	A	3105934	PASS	0.7069	afr	0.5061460000000007	69	126	0.7069
chr3-048444114-A-G	chr3	48444114	A	G	20989	PASS	0.0084928	nfe	0.003625	2	124	0.0084928
chr3-048444124-A-C	chr3	48444124	A	C	5077	PASS	0.017607	afr	6.570000000000002e-4	1	122	0.017607
chr3-048446391-G-C	chr3	48446391	G	C	73646	PASS	0.14759	sas	0.03678900000000002	0	0	0.14759
chr3-048446507-A-C	chr3	48446507	A	C	952240	PASS	0	none	0	0	0	1e-6
chr3-048446507-A-G	chr3	48446507	A	G	952240	PASS	0.70043	afr	0.3006289999999993	0	0	0.70043
chr3-048446777-C-G	chr3	48446777	C	G	54560	PASS	0.048361	afr	0.003441	1	62	0.048361
chr3-048446777-C-T	chr3	48446777	C	T	54560	PASS	7.3963e-4	nfe	2.08e-4	0	62	7.3963e-4
chr3-048446788-G-A	chr3	48446788	G	A	1625037	PASS	2.96e-6	nfe	9e-6	0	74	9e-6
chr3-048446788-G-C	chr3	48446788	G	C	1625037	PASS	0.23462	sas	0.127695	15	74	0.23462
chr3-048446788-G-T	chr3	48446788	G	T	1625037	PASS	2.96e-6	nfe	0	0	74	2.96e-6
chr3-048449944-GAAAA-AAAAA	chr3	48449944	GAAAA	AAAAA	1374157	ExcessHet	0	none	2.2999999999999995e-4	0	110	2.2999999999999995e-4
chr3-048449944-GAAAA-G	chr3	48449944	GAAAA	G	1374157	ExcessHet	1.1407e-4	nfe	9e-6	0	110	1.1407e-4
chr3-048449944-GAAAA-GA	chr3	48449944	GAAAA	GA	1374157	ExcessHet	0	none	5.41e-4	0	110	5.41e-4
chr3-048449944-GAAAA-GAA	chr3	48449944	GAAAA	GAA	1374157	ExcessHet	0	none	0.01426699999999999	1	110	0.01426699999999999
chr3-048449944-GAAAA-GAAA	chr3	48449944	GAAAA	GAAA	1374157	ExcessHet	0	none	0.08851600000000001	13	110	0.08851600000000001
chr3-048449944-GAAAA-GAAAAA	chr3	48449944	GAAAA	GAAAAA	1374157	ExcessHet	0	none	0.2996129999999999	38	110	0.2996129999999999
chr3-048449944-GAAAA-GAAAAAA	chr3	48449944	GAAAA	GAAAAAA	1374157	ExcessHet	0	none	0.02688600000000001	4	110	0.02688600000000001
chr3-048449944-GAAAA-GAAAAAAA	chr3	48449944	GAAAA	GAAAAAAA	1374157	ExcessHet	0	none	0.00166799999999999	0	110	0.00166799999999999
chr3-048449944-GAAAA-GAAAAAAAA	chr3	48449944	GAAAA	GAAAAAAAA	1374157	ExcessHet	0	none	1.6699999999999994e-4	0	110	1.6699999999999994e-4
chr3-048449944-GAAAA-GAAAAAAAAA	chr3	48449944	GAAAA	GAAAAAAAAA	1374157	ExcessHet	0	none	9e-6	0	110	9e-6
chr3-048449944-GAAAA-GAAAAAAAAAAAAA	chr3	48449944	GAAAA	GAAAAAAAAAAAAA	1374157	ExcessHet	0	none	0	0	110	1e-6
chr3-048449945-A-*	chr3	48449945	A	*	397	PASS	0	none	0.103798	16	40	0.103798
chr3-048449945-A-AG	chr3	48449945	A	AG	397	PASS	0	none	0	0	40	1e-6
chr3-048449945-A-G	chr3	48449945	A	G	397	PASS	0.0010563	afr	2.08e-4	0	40	0.0010563
chr3-048449988-A-G	chr3	48449988	A	G	347280	PASS	0.041984	nfe	0.030273	9	132	0.041984
chr3-048450019-T-A	chr3	48450019	T	A	55294	PASS	0.0057302	nfe	0.003068	1	134	0.0057302
chr3-048450162-A-C	chr3	48450162	A	C	112693	PASS	0.047807	afr	0.004954	1	134	0.047807
chr3-048450188-T-C	chr3	48450188	T	C	70627	PASS	0.034882	afr	0.003524	1	134	0.034882
chr3-048450351-C-T	chr3	48450351	C	T	64890	PASS	0.045185	afr	0.004874	1	112	0.045185
chr3-048450589-ATTTTTTT-*	chr3	48450589	ATTTTTTT	*	1165059	ExcessHet	0	none	0	0	0	1e-6
chr3-048450589-ATTTTTTT-A	chr3	48450589	ATTTTTTT	A	1165059	ExcessHet	8.081e-5	nfe	9e-6	0	0	8.081e-5
chr3-048450589-ATTTTTTT-AT	chr3	48450589	ATTTTTTT	AT	1165059	ExcessHet	0	none	3.6999999999999985e-5	0	0	3.6999999999999985e-5
chr3-048450589-ATTTTTTT-ATT	chr3	48450589	ATTTTTTT	ATT	1165059	ExcessHet	0	none	0.00100799999999999	0	0	0.00100799999999999
chr3-048450589-ATTTTTTT-ATTT	chr3	48450589	ATTTTTTT	ATTT	1165059	ExcessHet	0	none	0.004222	0	0	0.004222
chr3-048450589-ATTTTTTT-ATTTT	chr3	48450589	ATTTTTTT	ATTTT	1165059	ExcessHet	0	none	0.01555999999999999	0	0	0.01555999999999999
chr3-048450589-ATTTTTTT-ATTTTT	chr3	48450589	ATTTTTTT	ATTTTT	1165059	ExcessHet	0	none	0.06376600000000002	0	0	0.06376600000000002
chr3-048450589-ATTTTTTT-ATTTTTT	chr3	48450589	ATTTTTTT	ATTTTTT	1165059	ExcessHet	0	none	0.15290900000000002	0	0	0.15290900000000002
chr3-048450589-ATTTTTTT-ATTTTTTTT	chr3	48450589	ATTTTTTT	ATTTTTTTT	1165059	ExcessHet	0	none	0.08964200000000003	0	0	0.08964200000000003
chr3-048450589-ATTTTTTT-ATTTTTTTTT	chr3	48450589	ATTTTTTT	ATTTTTTTTT	1165059	ExcessHet	0	none	0.01598000000000002	0	0	0.01598000000000002
chr3-048450589-ATTTTTTT-ATTTTTTTTTT	chr3	48450589	ATTTTTTT	ATTTTTTTTTT	1165059	ExcessHet	0	none	0.002431	0	0	0.002431
chr3-048450589-ATTTTTTT-ATTTTTTTTTTT	chr3	48450589	ATTTTTTT	ATTTTTTTTTTT	1165059	ExcessHet	0	none	4.260000000000005e-4	0	0	4.260000000000005e-4
chr3-048450589-ATTTTTTT-ATTTTTTTTTTTT	chr3	48450589	ATTTTTTT	ATTTTTTTTTTTT	1165059	ExcessHet	0	none	0	0	0	1e-6
chr3-048450589-ATTTTTTT-ATTTTTTTTTTTTT	chr3	48450589	ATTTTTTT	ATTTTTTTTTTTTT	1165059	ExcessHet	0	none	0	0	0	1e-6
chr3-048450589-ATTTTTTT-TTTTTTTT	chr3	48450589	ATTTTTTT	TTTTTTTT	1165059	ExcessHet	0	none	2.2000000000000003e-5	0	0	2.2000000000000003e-5
chr3-048450689-C-T	chr3	48450689	C	T	49868	PASS	0.012473	nfe	0.004196	0	0	0.012473
chr3-048451661-T-C	chr3	48451661	T	C	2541	PASS	4.537e-5	nfe	8.9e-5	1	134	8.9e-5
chr3-048457514-A-G	chr3	48457514	A	G	54792	PASS	0.045924	afr	0.004774	1	134	0.045924
chr3-048463903-G-A	chr3	48463903	G	A	21989199	PASS	0.73723	amr	0.553471	71	134	0.73723
chr3-048463952-T-C	chr3	48463952	T	C	876	PASS	1.0325e-4	nfe	0	1	134	1.0325e-4
chr3-048464432-T-G	chr3	48464432	T	G	450303	PASS	0.12258	afr	0.016749	1	134	0.12258
chr3-048464565-A-C	chr3	48464565	A	C	25513822	PASS	0.74233	amr	0.5638090000000002	73	134	0.74233
chr3-048464819-C-A	chr3	48464819	C	A	949792	PASS	0.11838	afr	0.015722	1	134	0.11838
chr3-048464823-T-*	chr3	48464823	T	*	966822	PASS	0	none	3.6000000000000035e-4	0	134	3.6000000000000035e-4
chr3-048464823-T-C	chr3	48464823	T	C	966822	PASS	0.11857	afr	0.01582800000000001	1	134	0.11857
chr3-048464968-G-A	chr3	48464968	G	A	6681	PASS	7.123e-5	sas	3.6999999999999985e-5	1	134	7.123e-5
chr3-048465783-A-G	chr3	48465783	A	G	253600	PASS	0.036546	nfe	0.022228	5	112	0.036546
chr3-048466268-T-C	chr3	48466268	T	C	2493268	PASS	0.19934	sas	0.154024	21	132	0.19934
chr3-048466285-ACTGCCTGC-A	chr3	48466285	ACTGCCTGC	A	107536.97	PASS	0.0028214	mid	0.002015	0	134	0.0028214
chr3-048466285-ACTGCCTGC-ACTGC	chr3	48466285	ACTGCCTGC	ACTGC	107536.97	PASS	0	none	0.003575	1	134	0.003575
chr3-048466285-ACTGCCTGC-ACTGCCTGCCTGC	chr3	48466285	ACTGCCTGC	ACTGCCTGCCTGC	107536.97	PASS	0	none	0.00101199999999999	0	134	0.00101199999999999
chr3-048467186-T-C	chr3	48467186	T	C	85470490	PASS	0.76238	amr	0.6009410000000007	75	134	0.76238
chr3-048467637-T-C	chr3	48467637	T	C	778120	PASS	0.12463	afr	0.01743400000000001	1	134	0.12463
chr3-048467776-A-G	chr3	48467776	A	G	65232	PASS	0.028471	afr	0.003018	1	134	0.028471
chr3-048467790-A-AAACAC	chr3	48467790	A	AAACAC	968741.97	PASS	0.059662	nfe	0.03857400000000002	6	134	0.059662
chr3-048467969-TAGAG-CAGAG	chr3	48467969	TAGAG	CAGAG	10737	PASS	0	none	9e-6	0	16	9e-6
chr3-048467969-TAGAG-T	chr3	48467969	TAGAG	T	10737	PASS	0.02167	afr	0.00158999999999999	0	16	0.02167
chr3-048468116-T-G	chr3	48468116	T	G	43441	PASS	0.038216	nfe	0.01038599999999999	0	0	0.038216
chr3-048468811-C-T	chr3	48468811	C	T	992624	PASS	0.033474	nfe	0.01697600000000002	4	112	0.033474
chr3-048469042-G-A	chr3	48469042	G	A	1118810	PASS	0.1237	afr	0.017566	1	134	0.1237
chr3-048469123-G-A	chr3	48469123	G	A	71948	PASS	0.0020451000000000002	amr	8.450000000000003e-4	1	134	0.0020451000000000002
chr3-048469679-T-C	chr3	48469679	T	C	686013	PASS	0.12088	afr	0.01682800000000001	1	134	0.12088
chr3-048469789-A-T	chr3	48469789	A	T	40617	PASS	0.016272	afr	8.210000000000002e-4	1	134	0.016272
chr3-048470059-C-A	chr3	48470059	C	A	953	PASS	6.31e-6	nfe	0	0	132	6.31e-6
chr3-048470059-C-G	chr3	48470059	C	G	953	PASS	7.4812e-4	afr	0	0	132	7.4812e-4
chr3-048470059-C-T	chr3	48470059	C	T	953	PASS	1.092e-4	nfe	0	1	132	1.092e-4
chr3-048473057-CT-C	chr3	48473057	CT	C	385955.97	PASS	0.12916	afr	0.01682800000000001	1	134	0.12916
chr3-048473670-C-T	chr3	48473670	C	T	3759504	PASS	0.67399	amr	0.3610319999999993	0	0	0.67399
chr3-048479413-A-C	chr3	48479413	A	C	2636	PASS	8.4878e-4	eas	0.00127699999999999	0	126	0.00127699999999999
chr3-048479595-AT-A	chr3	48479595	AT	A	3915	PASS	0.0011539	sas	0.00174099999999999	0	84	0.00174099999999999
chr3-048479595-AT-ATT	chr3	48479595	AT	ATT	3915	PASS	0	none	9.390000000000004e-4	0	84	9.390000000000004e-4
chr3-048479595-AT-CT	chr3	48479595	AT	CT	3915	PASS	0	none	0	0	84	1e-6
chr3-048479595-AT-TT	chr3	48479595	AT	TT	3915	PASS	0	none	0	0	84	1e-6
chr3-048479596-T-*	chr3	48479596	T	*	17581	PASS	0	none	0.00161599999999999	0	52	0.00161599999999999
chr3-048479596-T-A	chr3	48479596	T	A	17581	PASS	0.040868	afr	0.004355	0	52	0.040868
chr3-048501325-GC-G	chr3	48501325	GC	G	604.97	PASS	0	none	0	1	134	1e-6
chr3-048501326-C-*	chr3	48501326	C	*	925	PASS	0	none	0	1	134	1e-6
chr3-048501326-C-G	chr3	48501326	C	G	925	PASS	1.2946e-4	nfe	9e-6	0	134	1.2946e-4
chr3-048501327-C-T	chr3	48501327	C	T	9881	PASS	0.0010788	mid	3.3800000000000046e-4	1	134	0.0010788
chr3-048501379-CCACA-*	chr3	48501379	CCACA	*	453234.97	ExcessHet	0	none	0	0	130	1e-6
chr3-048501379-CCACA-C	chr3	48501379	CCACA	C	453234.97	ExcessHet	4.803e-5	afr	5.41e-4	0	130	5.41e-4
chr3-048501379-CCACA-CCA	chr3	48501379	CCACA	CCA	453234.97	ExcessHet	0	none	0.08505000000000001	10	130	0.08505000000000001
chr3-048501379-CCACA-CCACACA	chr3	48501379	CCACA	CCACACA	453234.97	ExcessHet	0	none	8.210000000000002e-4	0	130	8.210000000000002e-4
chr3-048503583-A-*	chr3	48503583	A	*	432863	PASS	0	none	0	0	0	1e-6
chr3-048503583-A-C	chr3	48503583	A	C	432863	PASS	0.48857	afr	0.09683600000000002	0	0	0.48857
chr3-048503749-A-G	chr3	48503749	A	G	716288	PASS	0.62079	afr	0.118994	6	106	0.62079
chr3-048504123-G-T	chr3	48504123	G	T	41978	PASS	0.004354	nfe	0.00279	2	114	0.004354
chr3-048504248-A-*	chr3	48504248	A	*	30	PASS	0	none	0.002207	0	0	0.002207
chr3-048504248-A-G	chr3	48504248	A	G	30	PASS	2.83e-6	nfe	9e-6	0	0	9e-6
chr3-048504248-A-T	chr3	48504248	A	T	30	PASS	0	none	9e-6	0	0	9e-6
chr3-048504354-C-G	chr3	48504354	C	G	10027	PASS	0.033928	afr	0.00119999999999999	0	0	0.033928
chr3-048519163-C-T	chr3	48519163	C	T	458	PASS	0	none	1.6699999999999994e-4	0	0	1.6699999999999994e-4
chr3-048519732-A-G	chr3	48519732	A	G	210851	PASS	0.070918	afr	0.00935499999999998	1	134	0.070918
chr3-048523743-C-T	chr3	48523743	C	T	772	PASS	0	none	0	1	134	1e-6
chr3-048523872-G-A	chr3	48523872	G	A	6584	PASS	1.6369e-4	nfe	1.47e-4	1	134	1.6369e-4
chr3-048526016-TACAC-T	chr3	48526016	TACAC	T	21507.97	PASS	0	none	9e-6	0	0	9e-6
chr3-048526016-TACAC-TAC	chr3	48526016	TACAC	TAC	21507.97	PASS	0	none	0.00774	0	0	0.00774
chr3-048526016-TACAC-TACACAC	chr3	48526016	TACAC	TACACAC	21507.97	PASS	0	none	6.780000000000002e-4	0	0	6.780000000000002e-4
chr3-048526061-TAA-CAA	chr3	48526061	TAA	CAA	40010	PASS	0	none	9e-6	0	0	9e-6
chr3-048526061-TAA-T	chr3	48526061	TAA	T	40010	PASS	0	none	2.08e-4	0	0	2.08e-4
chr3-048526061-TAA-TA	chr3	48526061	TAA	TA	40010	PASS	0	none	0.01179399999999999	0	0	0.01179399999999999
chr3-048526061-TAA-TAAA	chr3	48526061	TAA	TAAA	40010	PASS	0	none	0.01317799999999998	0	0	0.01317799999999998
chr3-048526061-TAA-TAAAA	chr3	48526061	TAA	TAAAA	40010	PASS	0	none	3.3700000000000044e-4	0	0	3.3700000000000044e-4
chr3-048526061-TAA-TAAAAAAA	chr3	48526061	TAA	TAAAAAAA	40010	PASS	0	none	0	0	0	1e-6
chr3-048526096-G-A	chr3	48526096	G	A	7812	PASS	0	none	0.003663	0	0	0.003663
chr3-048536468-C-G	chr3	48536468	C	G	55259	PASS	0.002465	mid	0.00181699999999999	1	134	0.002465
chr3-048536549-C-T	chr3	48536549	C	T	2747	PASS	2.098e-5	nfe	2.2000000000000003e-5	1	134	2.2000000000000003e-5
chr3-048539464-G-A	chr3	48539464	G	A	1002902	PASS	0.083421	eas	0.04089200000000001	8	134	0.083421
chr3-048539725-A-G	chr3	48539725	A	G	825	PASS	6.059e-5	nfe	0	1	134	6.059e-5
chr3-048549975-A-C	chr3	48549975	A	C	2555671	PASS	0.18547	amr	0.0897	11	134	0.18547
chr3-048556239-C-T	chr3	48556239	C	T	685824	PASS	0.037731	nfe	0.01884800000000001	1	10	0.037731
chr3-048556603-T-*	chr3	48556603	T	*	94	VQSRTrancheSNP99.80to99.90	0	none	9e-6	0	128	9e-6
chr3-048556603-T-A	chr3	48556603	T	A	94	VQSRTrancheSNP99.80to99.90	9.5e-6	eas	2.2999999999999995e-4	0	128	2.2999999999999995e-4
chr3-048556628-T-*	chr3	48556628	T	*	4093	PASS	0	none	0	0	52	1e-6
chr3-048556628-T-A	chr3	48556628	T	A	4093	PASS	0.011002	nfe	0.004253	1	52	0.011002
chr3-048556628-T-C	chr3	48556628	T	C	4093	PASS	1.0086e-4	nfe	8.9e-5	0	52	1.0086e-4
chr3-048556628-T-G	chr3	48556628	T	G	4093	PASS	3.3304e-4	nfe	2.08e-4	0	52	3.3304e-4
chr3-048556633-A-AC	chr3	48556633	A	AC	2538	VQSRTrancheINDEL99.50to99.90	7.168e-5	nfe	3.6999999999999985e-5	0	38	7.168e-5
chr3-048556633-A-C	chr3	48556633	A	C	2538	VQSRTrancheINDEL99.50to99.90	7.5134e-4	eas	0.00206	1	38	0.00206
chr3-048559585-G-A	chr3	48559585	G	A	475555	PASS	0.028749	nfe	0.01466899999999999	0	0	0.028749
chr3-048559898-CCACACACACACACACACACACACACACACA-*	chr3	48559898	CCACACACACACACACACACACACACACACA	*	1149705.97	PASS	0	none	5.2999999999999994e-5	0	0	5.2999999999999994e-5
chr3-048559898-CCACACACACACACACACACACACACACACA-C	chr3	48559898	CCACACACACACACACACACACACACACACA	C	1149705.97	PASS	3.791e-5	nfe	0	0	0	3.791e-5
chr3-048559898-CCACACACACACACACACACACACACACACA-CACACACACACACACACACACACACACACACA	chr3	48559898	CCACACACACACACACACACACACACACACA	CACACACACACACACACACACACACACACACA	1149705.97	PASS	0	none	9e-6	0	0	9e-6
chr3-048559898-CCACACACACACACACACACACACACACACA-CACACACACACACACACACACACACACACACACACA	chr3	48559898	CCACACACACACACACACACACACACACACA	CACACACACACACACACACACACACACACACACACA	1149705.97	PASS	0	none	2.2000000000000003e-5	0	0	2.2000000000000003e-5
chr3-048559898-CCACACACACACACACACACACACACACACA-CACACACACACACACACACACACACACACACACACACA	chr3	48559898	CCACACACACACACACACACACACACACACA	CACACACACACACACACACACACACACACACACACACA	1149705.97	PASS	0	none	5.2999999999999994e-5	0	0	5.2999999999999994e-5
chr3-048559898-CCACACACACACACACACACACACACACACA-CCA	chr3	48559898	CCACACACACACACACACACACACACACACA	CCA	1149705.97	PASS	0	none	0.002058	0	0	0.002058
chr3-048559898-CCACACACACACACACACACACACACACACA-CCACA	chr3	48559898	CCACACACACACACACACACACACACACACA	CCACA	1149705.97	PASS	0	none	0.025617	0	0	0.025617
chr3-048559898-CCACACACACACACACACACACACACACACA-CCACACA	chr3	48559898	CCACACACACACACACACACACACACACACA	CCACACA	1149705.97	PASS	0	none	0.00119999999999999	0	0	0.00119999999999999
chr3-048559898-CCACACACACACACACACACACACACACACA-CCACACACA	chr3	48559898	CCACACACACACACACACACACACACACACA	CCACACACA	1149705.97	PASS	0	none	2.720000000000003e-4	0	0	2.720000000000003e-4
chr3-048559898-CCACACACACACACACACACACACACACACA-CCACACACACA	chr3	48559898	CCACACACACACACACACACACACACACACA	CCACACACACA	1149705.97	PASS	0	none	1.27e-4	0	0	1.27e-4
chr3-048559898-CCACACACACACACACACACACACACACACA-CCACACACACACA	chr3	48559898	CCACACACACACACACACACACACACACACA	CCACACACACACA	1149705.97	PASS	0	none	1.6699999999999994e-4	0	0	1.6699999999999994e-4
chr3-048559898-CCACACACACACACACACACACACACACACA-CCACACACACACACA	chr3	48559898	CCACACACACACACACACACACACACACACA	CCACACACACACACA	1149705.97	PASS	0	none	0.002356	0	0	0.002356
chr3-048559898-CCACACACACACACACACACACACACACACA-CCACACACACACACACA	chr3	48559898	CCACACACACACACACACACACACACACACA	CCACACACACACACACA	1149705.97	PASS	0	none	0.01077699999999998	0	0	0.01077699999999998
chr3-048559898-CCACACACACACACACACACACACACACACA-CCACACACACACACACACA	chr3	48559898	CCACACACACACACACACACACACACACACA	CCACACACACACACACACA	1149705.97	PASS	0	none	0.01205499999999999	0	0	0.01205499999999999
chr3-048559898-CCACACACACACACACACACACACACACACA-CCACACACACACACACACACA	chr3	48559898	CCACACACACACACACACACACACACACACA	CCACACACACACACACACACA	1149705.97	PASS	0	none	0.00872399999999999	0	0	0.00872399999999999
chr3-048559898-CCACACACACACACACACACACACACACACA-CCACACACACACACACACACACA	chr3	48559898	CCACACACACACACACACACACACACACACA	CCACACACACACACACACACACA	1149705.97	PASS	0	none	0.019632	0	0	0.019632
chr3-048559898-CCACACACACACACACACACACACACACACA-CCACACACACACACACACACACACA	chr3	48559898	CCACACACACACACACACACACACACACACA	CCACACACACACACACACACACACA	1149705.97	PASS	0	none	0.04154	0	0	0.04154
chr3-048559898-CCACACACACACACACACACACACACACACA-CCACACACACACACACACACACACACA	chr3	48559898	CCACACACACACACACACACACACACACACA	CCACACACACACACACACACACACACA	1149705.97	PASS	0	none	0.045499	0	0	0.045499
chr3-048559898-CCACACACACACACACACACACACACACACA-CCACACACACACACACACACACACACACA	chr3	48559898	CCACACACACACACACACACACACACACACA	CCACACACACACACACACACACACACACA	1149705.97	PASS	0	none	0.04254900000000002	0	0	0.04254900000000002
chr3-048559898-CCACACACACACACACACACACACACACACA-CCACACACACACACACACACACACACACACACA	chr3	48559898	CCACACACACACACACACACACACACACACA	CCACACACACACACACACACACACACACACACA	1149705.97	PASS	0	none	0.01072499999999998	0	0	0.01072499999999998
chr3-048559898-CCACACACACACACACACACACACACACACA-CCACACACACACACACACACACACACACACACACA	chr3	48559898	CCACACACACACACACACACACACACACACA	CCACACACACACACACACACACACACACACACACA	1149705.97	PASS	0	none	0.01012599999999999	0	0	0.01012599999999999
chr3-048559898-CCACACACACACACACACACACACACACACA-CCACACACACACACACACACACACACACACACACACA	chr3	48559898	CCACACACACACACACACACACACACACACA	CCACACACACACACACACACACACACACACACACACA	1149705.97	PASS	0	none	0.007611	0	0	0.007611
chr3-048559898-CCACACACACACACACACACACACACACACA-CCACACACACACACACACACACACACACACACACACACA	chr3	48559898	CCACACACACACACACACACACACACACACA	CCACACACACACACACACACACACACACACACACACACA	1149705.97	PASS	0	none	0.003689	0	0	0.003689
chr3-048559898-CCACACACACACACACACACACACACACACA-CCACACACACACACACACACACACACACACACACACACACA	chr3	48559898	CCACACACACACACACACACACACACACACA	CCACACACACACACACACACACACACACACACACACACACA	1149705.97	PASS	0	none	9.839999999999994e-4	0	0	9.839999999999994e-4
chr3-048559898-CCACACACACACACACACACACACACACACA-CCACACACACACACACACACACACACACACACACACACACACA	chr3	48559898	CCACACACACACACACACACACACACACACA	CCACACACACACACACACACACACACACACACACACACACACA	1149705.97	PASS	0	none	2.500000000000001e-4	0	0	2.500000000000001e-4
chr3-048559898-CCACACACACACACACACACACACACACACA-CCACACACACACACACACACACACACACACACACACACACACACA	chr3	48559898	CCACACACACACACACACACACACACACACA	CCACACACACACACACACACACACACACACACACACACACACACA	1149705.97	PASS	0	none	1.6699999999999994e-4	0	0	1.6699999999999994e-4
chr3-048559898-CCACACACACACACACACACACACACACACA-CCACACACACACACACACACACACACACACACACACACACACACACA	chr3	48559898	CCACACACACACACACACACACACACACACA	CCACACACACACACACACACACACACACACACACACACACACACACA	1149705.97	PASS	0	none	2.2000000000000003e-5	0	0	2.2000000000000003e-5
chr3-048559898-CCACACACACACACACACACACACACACACA-CCACACACACACACACACACACACACACACACACACACACACACACACA	chr3	48559898	CCACACACACACACACACACACACACACACA	CCACACACACACACACACACACACACACACACACACACACACACACACA	1149705.97	PASS	0	none	0	0	0	1e-6
chr3-048559898-CCACACACACACACACACACACACACACACA-CCACACACACACACACACACACACACACACACACACACACACACACACACACACA	chr3	48559898	CCACACACACACACACACACACACACACACA	CCACACACACACACACACACACACACACACACACACACACACACACACACACACA	1149705.97	PASS	0	none	9e-6	0	0	9e-6
chr3-048559899-CACACACACACACACACACACACACA-*	chr3	48559899	CACACACACACACACACACACACACA	*	4992.97	VQSRTrancheINDEL95.00to96.00	0	none	0.14877900000000002	0	0	0.14877900000000002
chr3-048559899-CACACACACACACACACACACACACA-C	chr3	48559899	CACACACACACACACACACACACACA	C	4992.97	VQSRTrancheINDEL95.00to96.00	0	none	0	0	0	1e-6
chr3-048559899-CACACACACACACACACACACACACA-CCACACACACACA	chr3	48559899	CACACACACACACACACACACACACA	CCACACACACACA	4992.97	VQSRTrancheINDEL95.00to96.00	0	none	0	0	0	1e-6
chr3-048559899-CACACACACACACACACACACACACA-CCACACACACACACA	chr3	48559899	CACACACACACACACACACACACACA	CCACACACACACACA	4992.97	VQSRTrancheINDEL95.00to96.00	0	none	0	0	0	1e-6
chr3-048559899-CACACACACACACACACACACACACA-CCACACACACACACACACA	chr3	48559899	CACACACACACACACACACACACACA	CCACACACACACACACACA	4992.97	VQSRTrancheINDEL95.00to96.00	0	none	7.799999999999999e-5	0	0	7.799999999999999e-5
chr3-048559899-CACACACACACACACACACACACACA-CCACACACACACACACACACA	chr3	48559899	CACACACACACACACACACACACACA	CCACACACACACACACACACA	4992.97	VQSRTrancheINDEL95.00to96.00	0	none	1.63e-4	0	0	1.63e-4
chr3-048559899-CACACACACACACACACACACACACA-CCACACACACACACACACACACA	chr3	48559899	CACACACACACACACACACACACACA	CCACACACACACACACACACACA	4992.97	VQSRTrancheINDEL95.00to96.00	0	none	1.8499999999999992e-4	0	0	1.8499999999999992e-4
chr3-048559899-CACACACACACACACACACACACACA-CCACACACACACACACACACACACA	chr3	48559899	CACACACACACACACACACACACACA	CCACACACACACACACACACACACA	4992.97	VQSRTrancheINDEL95.00to96.00	0	none	2.31e-4	0	0	2.31e-4
chr3-048559900-A-*	chr3	48559900	A	*	267	PASS	0	none	0.207085	0	0	0.207085
chr3-048559900-A-C	chr3	48559900	A	C	267	PASS	0	none	2.2899999999999996e-4	0	0	2.2899999999999996e-4
chr3-048559901-CACACACACA-*	chr3	48559901	CACACACACA	*	523.97	PASS	0	none	0.17561300000000002	0	0	0.17561300000000002
chr3-048559901-CACACACACA-C	chr3	48559901	CACACACACA	C	523.97	PASS	0	none	0	0	0	1e-6
chr3-048559901-CACACACACA-CCACA	chr3	48559901	CACACACACA	CCACA	523.97	PASS	0	none	0	0	0	1e-6
chr3-048559901-CACACACACA-CCACACACA	chr3	48559901	CACACACACA	CCACACACA	523.97	PASS	0	none	2.500000000000001e-4	0	0	2.500000000000001e-4
chr3-048562408-G-A	chr3	48562408	G	A	140556	PASS	0.072724	afr	0.03289600000000001	6	64	0.072724
chr3-048562465-G-A	chr3	48562465	G	A	255953	PASS	0.19193	afr	0.03355700000000002	1	120	0.19193
chr3-048562511-C-A	chr3	48562511	C	A	336736	PASS	0.076128	afr	0.03875800000000002	7	132	0.076128
chr3-048562712-C-T	chr3	48562712	C	T	761061	PASS	0.040035	nfe	0.02687700000000001	8	134	0.040035
chr3-048562797-C-T	chr3	48562797	C	T	122410	PASS	0.0045268	afr	0.002942	1	134	0.0045268
chr3-048564190-C-G	chr3	48564190	C	G	108448	PASS	0.0093828	nfe	0.006008	1	130	0.0093828
chr3-048564190-C-T	chr3	48564190	C	T	108448	PASS	1.322e-4	nfe	3.6999999999999985e-5	0	130	1.322e-4
chr3-048564821-C-T	chr3	48564821	C	T	9374	PASS	3.8998e-4	nfe	5.2999999999999994e-5	1	134	3.8998e-4
chr3-048565086-C-T	chr3	48565086	C	T	517168	PASS	0.015639	nfe	0.006137	2	134	0.015639
chr3-048565090-G-GGGA	chr3	48565090	G	GGGA	120555915.97	PASS	8.863e-5	amr	9e-6	0	134	8.863e-5
chr3-048565090-G-GGGC	chr3	48565090	G	GGGC	120555915.97	PASS	0.99841	nfe	0.9912440000000003	134	134	0.99841
chr3-048565090-G-GGGT	chr3	48565090	G	GGGT	120555915.97	PASS	4.58e-5	sas	0	0	134	4.58e-5
chr3-048565789-A-AACAG	chr3	48565789	A	AACAG	3841663.97	PASS	0.38717	afr	0.09871900000000002	9	134	0.38717
chr3-048566583-C-G	chr3	48566583	C	G	5523881	PASS	0.074252	nfe	0.05370200000000001	9	134	0.074252
chr3-048566626-G-A	chr3	48566626	G	A	5291457	PASS	0.074004	nfe	0.05327500000000001	9	134	0.074004
chr3-048567406-T-C	chr3	48567406	T	C	69466	PASS	0.022595	afr	0.00171799999999999	1	134	0.022595
chr3-048567642-GA-G	chr3	48567642	GA	G	2745660.97	PASS	0.087984	eas	0.03865400000000002	7	134	0.087984
chr3-048567642-GA-GAA	chr3	48567642	GA	GAA	2745660.97	PASS	0	none	5.2999999999999994e-5	0	134	5.2999999999999994e-5
chr3-048568632-G-T	chr3	48568632	G	T	4381658	PASS	0.17774	nfe	0.13126600000000002	20	134	0.17774
chr3-048569268-A-G	chr3	48569268	A	G	1817613	PASS	0.16772	afr	0.05290100000000002	8	134	0.16772
chr3-048569290-G-T	chr3	48569290	G	T	469	PASS	1.664e-5	nfe	0	1	134	1.664e-5
chr3-048569809-A-G	chr3	48569809	A	G	4773948	PASS	0.20414	afr	0.05985200000000001	8	134	0.20414
chr3-048571073-T-C	chr3	48571073	T	C	6742924	PASS	0.40223	afr	0.096142	8	134	0.40223
chr3-048571765-G-*	chr3	48571765	G	*	260748	PASS	0	none	0	0	132	1e-6
chr3-048571765-G-A	chr3	48571765	G	A	260748	PASS	0.048997	eas	0.007586	2	132	0.048997
chr3-048572033-G-A	chr3	48572033	G	A	8603	PASS	8.854e-5	nfe	3.6999999999999985e-5	1	134	8.854e-5
chr3-048573192-G-T	chr3	48573192	G	T	1532711	PASS	0.021272	nfe	0.01322599999999998	1	134	0.021272
chr3-048573467-A-T	chr3	48573467	A	T	1306900	PASS	0.021932	nfe	0.01230799999999998	3	134	0.021932
chr3-048573492-T-C	chr3	48573492	T	C	5358748	PASS	0.11601	eas	0.056402	8	134	0.11601
chr3-048573957-G-A	chr3	48573957	G	A	2065483	PASS	0.083766	eas	0.03934600000000001	8	134	0.083766
chr3-048574217-C-T	chr3	48574217	C	T	2803894	PASS	0.088006	eas	0.038094	7	134	0.088006
chr3-048574366-T-A	chr3	48574366	T	A	234897	PASS	0.0056042	nfe	0.002791	1	134	0.0056042
chr3-048574366-T-C	chr3	48574366	T	C	234897	PASS	0	none	0	0	134	1e-6
chr3-048575038-G-A	chr3	48575038	G	A	5089078	PASS	0.084415	nfe	0.066193	10	134	0.084415
chr3-048575132-G-A	chr3	48575132	G	A	121641	PASS	0.018814	afr	0.00139899999999999	1	134	0.018814
chr3-048575277-T-TG	chr3	48575277	T	TG	498261.97	PASS	0.018753	eas	0.007016	2	134	0.018753
chr3-048575277-T-TGG	chr3	48575277	T	TGG	498261.97	PASS	3e-7	nfe	1.47e-4	0	134	1.47e-4
chr3-048575277-T-TGGG	chr3	48575277	T	TGGG	498261.97	PASS	0	none	9e-6	0	134	9e-6
chr3-048575285-C-A	chr3	48575285	C	A	451	PASS	3.057e-5	nfe	3.6999999999999985e-5	0	24	3.6999999999999985e-5
chr3-048575285-C-G	chr3	48575285	C	G	451	PASS	8.2196e-4	nfe	9e-6	1	24	8.2196e-4
chr3-048575285-C-T	chr3	48575285	C	T	451	PASS	5.836e-5	nfe	9e-6	0	24	5.836e-5
chr3-048575288-A-*	chr3	48575288	A	*	20657	PASS	0	none	5.2999999999999994e-5	0	24	5.2999999999999994e-5
chr3-048575288-A-C	chr3	48575288	A	C	20657	PASS	0.012588	nfe	0.00831499999999999	8	24	0.012588
chr3-048575293-T-*	chr3	48575293	T	*	11801	PASS	0	none	5.2999999999999994e-5	0	24	5.2999999999999994e-5
chr3-048575293-T-A	chr3	48575293	T	A	11801	PASS	9.05e-6	nfe	3.6999999999999985e-5	0	24	3.6999999999999985e-5
chr3-048575293-T-C	chr3	48575293	T	C	11801	PASS	0.0014757	nfe	0.005297	4	24	0.005297
chr3-048575296-CAA-C	chr3	48575296	CAA	C	50.97	VQSRTrancheINDEL99.95to100.00	0	none	5.2999999999999994e-5	1	134	5.2999999999999994e-5
chr3-048575297-A-*	chr3	48575297	A	*	2397	PASS	0	none	5.2999999999999994e-5	1	14	5.2999999999999994e-5
chr3-048575297-A-C	chr3	48575297	A	C	2397	PASS	2.025e-5	nfe	9.370000000000004e-4	2	14	9.370000000000004e-4
chr3-048575531-G-A	chr3	48575531	G	A	168848	PASS	0.0028598	nfe	0.00159499999999999	2	134	0.0028598
chr3-048575695-G-A	chr3	48575695	G	A	438169	PASS	0.013005	mid	0.003906	2	134	0.013005
chr3-048575963-G-A	chr3	48575963	G	A	5923705	PASS	0.40903	afr	0.098021	8	134	0.40903
chr3-048578402-G-A	chr3	48578402	G	A	9547	PASS	1.8196e-4	nfe	5.2999999999999994e-5	0	134	1.8196e-4
chr3-048578402-G-C	chr3	48578402	G	C	9547	PASS	3.1e-6	nfe	0	1	134	3.1e-6
chr3-048578481-G-C	chr3	48578481	G	C	29752	PASS	4.2541e-4	amr	3.820000000000003e-4	1	134	4.2541e-4
chr3-048578858-G-A	chr3	48578858	G	A	499162	PASS	0.026958	nfe	0.016486	3	134	0.026958
chr3-048579910-G-A	chr3	48579910	G	A	97261	PASS	0.0036968	nfe	0.00159499999999999	1	134	0.0036968
chr3-048579921-A-G	chr3	48579921	A	G	4969	PASS	2.4064e-4	sas	2.2000000000000003e-5	1	134	2.4064e-4
chr3-048580689-A-C	chr3	48580689	A	C	571172	PASS	0.013835	mid	0.00888599999999999	2	134	0.013835
chr3-048581233-ATG-A	chr3	48581233	ATG	A	6473968	PASS	0	none	0	0	134	1e-6
chr3-048581233-ATG-GTG	chr3	48581233	ATG	GTG	6473968	PASS	0	none	0.09327000000000002	7	134	0.09327000000000002
chr3-048581401-A-AG	chr3	48581401	A	AG	11586.97	PASS	6.092e-5	mid	8.9e-5	1	134	8.9e-5
chr3-048582092-G-A	chr3	48582092	G	A	44971	PASS	0.0017274	sas	6.570000000000002e-4	1	134	0.0017274
chr3-048583059-A-G	chr3	48583059	A	G	504278	PASS	0.012708	nfe	0.006241	2	134	0.012708
chr3-048584121-G-A	chr3	48584121	G	A	3191982	PASS	0.095189	afr	0.043424	8	134	0.095189
chr3-048584160-T-C	chr3	48584160	T	C	2823308	PASS	0.095284	afr	0.043558	8	134	0.095284
chr3-048584694-C-T	chr3	48584694	C	T	7150	PASS	7.773e-5	nfe	2.2000000000000003e-5	1	134	7.773e-5
chr3-048585691-G-A	chr3	48585691	G	A	3665022	PASS	0.056042	nfe	0.03663	9	134	0.056042
chr3-048586192-C-T	chr3	48586192	C	T	247294	PASS	0.0024443	nfe	0.00181699999999999	1	134	0.0024443
chr3-048586607-C-T	chr3	48586607	C	T	245712	PASS	0.0041065	nfe	0.00259	2	134	0.0041065
chr3-048587178-C-T	chr3	48587178	C	T	32980875	PASS	0.77802	afr	0.34883699999999956	43	134	0.77802
chr3-048587332-C-T	chr3	48587332	C	T	26600	PASS	4.8397e-4	nfe	1.88e-4	1	134	4.8397e-4
chr3-048587833-T-C	chr3	48587833	T	C	49413027	PASS	0.90359	afr	0.6899820000000002	86	134	0.90359
chr3-048588247-A-C	chr3	48588247	A	C	3951917	PASS	0.20537	afr	0.05966400000000001	7	134	0.20537
chr3-048588247-A-G	chr3	48588247	A	G	3951917	PASS	2.3608e-4	mid	2.09e-4	0	134	2.3608e-4
chr3-048588481-C-T	chr3	48588481	C	T	58919	PASS	0.0012419	mid	6.800000000000003e-4	1	134	0.0012419
chr3-048588614-G-A	chr3	48588614	G	A	2555834	PASS	0.03924	nfe	0.02674400000000001	7	134	0.03924
chr3-048588685-G-A	chr3	48588685	G	A	69622	PASS	9.3018e-4	amr	3.160000000000005e-4	1	134	9.3018e-4
chr3-048589312-C-A	chr3	48589312	C	A	1802999	PASS	0	none	0	0	134	1e-6
chr3-048589312-C-T	chr3	48589312	C	T	1802999	PASS	0.036391	nfe	0.019835	2	134	0.036391
chr3-048590108-G-C	chr3	48590108	G	C	14878	PASS	8.5055e-4	nfe	3.160000000000005e-4	1	134	8.5055e-4
chr3-048590356-C-A	chr3	48590356	C	A	359899	PASS	0.007599	nfe	0.003753	1	134	0.007599
chr3-048590581-G-A	chr3	48590581	G	A	13349145	PASS	0.21305	sas	0.103553	13	134	0.21305
chr3-048590869-G-A	chr3	48590869	G	A	15516	PASS	5.7256e-4	nfe	1.47e-4	1	134	5.7256e-4
chr3-048590890-A-T	chr3	48590890	A	T	165	VQSRTrancheSNP99.80to99.90	4.67e-6	nfe	1.6699999999999994e-4	1	14	1.6699999999999994e-4
chr3-048590913-A-T	chr3	48590913	A	T	17549	VQSRTrancheSNP99.90to99.95	0.023727	eas	0.01525899999999999	6	32	0.023727
chr3-048590914-T-G	chr3	48590914	T	G	964	PASS	5.6041e-4	eas	0.00122599999999999	2	38	0.00122599999999999
chr3-048590920-T-G	chr3	48590920	T	G	752	PASS	1.638e-4	nfe	4.940000000000003e-4	0	48	4.940000000000003e-4
chr3-048590925-A-*	chr3	48590925	A	*	21218	VQSRTrancheSNP99.90to99.95	0	none	0	0	48	1e-6
chr3-048590925-A-T	chr3	48590925	A	T	21218	VQSRTrancheSNP99.90to99.95	0.029789	eas	0.01899900000000002	10	48	0.029789
chr3-048590928-T-G	chr3	48590928	T	G	580	PASS	3.1385e-4	nfe	4.04e-4	0	72	4.04e-4
chr3-048590936-T-G	chr3	48590936	T	G	785	VQSRTrancheSNP99.90to99.95	2.4867e-4	nfe	0.00146999999999999	0	78	0.00146999999999999
chr3-048591769-A-G	chr3	48591769	A	G	64704	PASS	0.0010174	sas	2.5100000000000014e-4	2	134	0.0010174
chr3-048592278-G-A	chr3	48592278	G	A	69852	PASS	6.8496e-4	nfe	3.160000000000005e-4	1	134	6.8496e-4
chr3-048592819-G-A	chr3	48592819	G	A	403312	PASS	0.0041092	nfe	0.00259	2	134	0.0041092
chr3-048595106-C-G	chr3	48595106	C	G	147218	PASS	0.0057916	nfe	0.003245	1	134	0.0057916
chr3-048595208-T-A	chr3	48595208	T	A	4072	PASS	3.2507e-4	nfe	3.6999999999999985e-5	1	134	3.2507e-4
chr3-048595208-T-TC	chr3	48595208	T	TC	4072	PASS	0	none	0	0	134	1e-6
chr3-048595323-A-*	chr3	48595323	A	*	140188	PASS	0	none	2.7300000000000035e-4	0	134	2.7300000000000035e-4
chr3-048595323-A-C	chr3	48595323	A	C	140188	PASS	0.017228	nfe	0.00953699999999999	2	134	0.017228
chr3-048599073-TGG-T	chr3	48599073	TGG	T	56234.97	VQSRTrancheINDEL95.00to96.00	0	none	0	0	128	1e-6
chr3-048599073-TGG-TG	chr3	48599073	TGG	TG	56234.97	VQSRTrancheINDEL95.00to96.00	0	none	0.01637800000000001	1	128	0.01637800000000001
chr3-048599073-TGG-TGGG	chr3	48599073	TGG	TGGG	56234.97	VQSRTrancheINDEL95.00to96.00	0	none	0.006162	0	128	0.006162
chr3-048599073-TGG-TGGGG	chr3	48599073	TGG	TGGGG	56234.97	VQSRTrancheINDEL95.00to96.00	0	none	2.2000000000000003e-5	0	128	2.2000000000000003e-5
chr3-048599074-G-*	chr3	48599074	G	*	436456	PASS	0	none	0.01608700000000001	1	126	0.01608700000000001
chr3-048599074-G-T	chr3	48599074	G	T	436456	PASS	0.045195	nfe	0.02650000000000001	7	126	0.045195
chr3-048599076-G-A	chr3	48599076	G	A	113297	PASS	0.0086291	nfe	0.006267	1	134	0.0086291
chr3-048599076-G-T	chr3	48599076	G	T	113297	PASS	5.38e-6	nfe	0	0	134	5.38e-6
chr3-048599710-C-T	chr3	48599710	C	T	110310	PASS	0.0059916	mid	0.002515	1	134	0.0059916
chr3-048600644-C-T	chr3	48600644	C	T	74769	PASS	0.018787	afr	0.00142399999999999	1	134	0.018787
chr3-048600868-C-T	chr3	48600868	C	T	794	PASS	3e-7	nfe	0	1	134	1e-6
chr3-048601039-T-C	chr3	48601039	T	C	96407	PASS	0.0040376	nfe	0.002065	1	134	0.0040376
chr3-048601368-C-T	chr3	48601368	C	T	680625	PASS	0.029284	nfe	0.019624	6	134	0.029284
chr3-048604484-G-A	chr3	48604484	G	A	172730	PASS	0.0089223	nfe	0.004442	2	134	0.0089223
chr3-048604538-A-G	chr3	48604538	A	G	3377092	PASS	0.41453	afr	0.10051800000000002	8	134	0.41453
chr3-048621034-C-A	chr3	48621034	C	A	4652419	PASS	0.19261	afr	0.148541	19	134	0.19261
chr3-048621576-G-T	chr3	48621576	G	T	6235187	PASS	0.24545	afr	0.08387900000000002	12	134	0.24545
chr3-048621969-G-A	chr3	48621969	G	A	832	PASS	6.637e-5	afr	9e-6	1	134	6.637e-5
chr3-048625613-C-T	chr3	48625613	C	T	2463854	PASS	0.46493	afr	0.144442	6	50	0.46493
chr3-048625911-C-T	chr3	48625911	C	T	414249	PASS	0.017582	nfe	0.01335699999999998	5	134	0.017582
chr3-048626736-G-A	chr3	48626736	G	A	1854426	PASS	5.713e-5	nfe	0	0	134	5.713e-5
chr3-048626736-G-C	chr3	48626736	G	C	1854426	PASS	0.29259	afr	0.045798	1	134	0.29259
chr3-048626736-G-T	chr3	48626736	G	T	1854426	PASS	7.513e-5	nfe	9e-6	0	134	7.513e-5
chr3-048627040-C-T	chr3	48627040	C	T	1061454	PASS	0.19725	afr	0.03423500000000001	1	134	0.19725
chr3-048627096-G-A	chr3	48627096	G	A	1095056	PASS	0.27584	afr	0.04457100000000001	1	134	0.27584
chr3-048627205-A-C	chr3	48627205	A	C	149320	PASS	0.018216	mid	0.00875599999999999	2	134	0.018216
chr3-048627287-G-A	chr3	48627287	G	A	86860	PASS	0.01531	mid	0.00797499999999998	2	132	0.01531
chr3-048627287-G-T	chr3	48627287	G	T	86860	PASS	0	none	0	0	132	1e-6
chr3-048627471-AT-A	chr3	48627471	AT	A	66473	VQSRTrancheINDEL95.00to96.00	0.016164	afr	0.01328999999999999	1	22	0.016164
chr3-048627471-AT-ATT	chr3	48627471	AT	ATT	66473	VQSRTrancheINDEL95.00to96.00	0	none	0.02938800000000001	1	22	0.02938800000000001
chr3-048627471-AT-ATTT	chr3	48627471	AT	ATTT	66473	VQSRTrancheINDEL95.00to96.00	0	none	4.940000000000003e-4	0	22	4.940000000000003e-4
chr3-048627471-AT-ATTTT	chr3	48627471	AT	ATTTT	66473	VQSRTrancheINDEL95.00to96.00	0	none	0	0	22	1e-6
chr3-048627471-AT-TT	chr3	48627471	AT	TT	66473	VQSRTrancheINDEL95.00to96.00	0	none	6.999999999999998e-5	0	22	6.999999999999998e-5
chr3-048627631-C-T	chr3	48627631	C	T	110344	PASS	0.10668	afr	0.023517	0	60	0.10668
chr3-048628391-CAG-C	chr3	48628391	CAG	C	54890.97	PASS	2.7282e-4	mid	7.740000000000004e-4	1	134	7.740000000000004e-4
chr3-048629490-A-G	chr3	48629490	A	G	2006024	PASS	0.47116	afr	0.148936	16	132	0.47116
chr3-048629581-A-T	chr3	48629581	A	T	131484	PASS	0.04485	eas	0.006034	1	134	0.04485
chr3-048629600-G-A	chr3	48629600	G	A	350858	PASS	0.029485	nfe	0.01725000000000001	2	134	0.029485
chr3-048630737-C-G	chr3	48630737	C	G	2204123	PASS	0.057287	nfe	0.04651900000000002	10	134	0.057287
chr3-048630854-G-*	chr3	48630854	G	*	93482	PASS	0	none	2.2000000000000003e-5	0	134	2.2000000000000003e-5
chr3-048630854-G-A	chr3	48630854	G	A	93482	PASS	0.004026	nfe	0.00264	1	134	0.004026
chr3-048630961-G-A	chr3	48630961	G	A	3541700	PASS	0	none	0	0	134	1e-6
chr3-048630961-G-T	chr3	48630961	G	T	3541700	PASS	0.15413	afr	0.096679	15	134	0.15413
chr3-048631714-C-A	chr3	48631714	C	A	2345	PASS	4.351e-5	nfe	0	1	134	4.351e-5
chr3-048632014-C-T	chr3	48632014	C	T	4737839	PASS	0.15463	afr	0.09633	15	134	0.15463
chr3-048632150-G-C	chr3	48632150	G	C	46779	PASS	7.2301e-4	mid	0.00103599999999999	1	134	0.00103599999999999
chr3-048632215-G-A	chr3	48632215	G	A	3314928	PASS	0.15377	afr	0.09582	15	134	0.15377
chr3-048633394-G-A	chr3	48633394	G	A	5628051	PASS	0	none	0	0	134	1e-6
chr3-048633394-G-T	chr3	48633394	G	T	5628051	PASS	0.15672	afr	0.09678600000000002	15	134	0.15672
chr3-048633529-GCTC-G	chr3	48633529	GCTC	G	66405.97	PASS	1.2622e-4	nfe	6.570000000000002e-4	1	134	6.570000000000002e-4
chr3-048634145-A-G	chr3	48634145	A	G	223876	PASS	0.45154	afr	0.071076	0	0	0.45154
chr3-048635260-CCGAGGCGTCGCAAGCGGAGAATGCCTGCTCCAGCGAGGCGTCGCAAGCGGAGAATGCCTGCTCCAG-ACGAGGCGTCGCAAGCGGAGAATGCCTGCTCCAGCGAGGCGTCGCAAGCGGAGAATGCCTGCTCCAG	chr3	48635260	CCGAGGCGTCGCAAGCGGAGAATGCCTGCTCCAGCGAGGCGTCGCAAGCGGAGAATGCCTGCTCCAG	ACGAGGCGTCGCAAGCGGAGAATGCCTGCTCCAGCGAGGCGTCGCAAGCGGAGAATGCCTGCTCCAG	3387889	PASS	0	none	0	0	134	1e-6
chr3-048635260-CCGAGGCGTCGCAAGCGGAGAATGCCTGCTCCAGCGAGGCGTCGCAAGCGGAGAATGCCTGCTCCAG-C	chr3	48635260	CCGAGGCGTCGCAAGCGGAGAATGCCTGCTCCAGCGAGGCGTCGCAAGCGGAGAATGCCTGCTCCAG	C	3387889	PASS	0	none	0	0	134	1e-6
chr3-048635260-CCGAGGCGTCGCAAGCGGAGAATGCCTGCTCCAGCGAGGCGTCGCAAGCGGAGAATGCCTGCTCCAG-CCGAGGCGTCGCAAGCGGAGAATGCCTGCTCCAG	chr3	48635260	CCGAGGCGTCGCAAGCGGAGAATGCCTGCTCCAGCGAGGCGTCGCAAGCGGAGAATGCCTGCTCCAG	CCGAGGCGTCGCAAGCGGAGAATGCCTGCTCCAG	3387889	PASS	0	none	0.101243	15	134	0.101243
chr3-048635260-CCGAGGCGTCGCAAGCGGAGAATGCCTGCTCCAGCGAGGCGTCGCAAGCGGAGAATGCCTGCTCCAG-CCGAGGCGTCGCAAGCGGAGAATGCCTGCTCCAGCGAGGCGTCGCAAGCGGAGAATGCCTGCTCCAGCGAGGCGTCGCAAGCGGAGAATGCCTGCTCCAG	chr3	48635260	CCGAGGCGTCGCAAGCGGAGAATGCCTGCTCCAGCGAGGCGTCGCAAGCGGAGAATGCCTGCTCCAG	CCGAGGCGTCGCAAGCGGAGAATGCCTGCTCCAGCGAGGCGTCGCAAGCGGAGAATGCCTGCTCCAGCGAGGCGTCGCAAGCGGAGAATGCCTGCTCCAG	3387889	PASS	0	none	0.00139899999999999	0	134	0.00139899999999999
chr3-048635271-C-*	chr3	48635271	C	*	669	PASS	0	none	0.10127000000000004	15	134	0.10127000000000004
chr3-048635271-C-G	chr3	48635271	C	G	669	PASS	0	none	0	0	134	1e-6
chr3-048635276-G-*	chr3	48635276	G	*	483	PASS	0	none	0.10127000000000004	15	134	0.10127000000000004
chr3-048635276-G-A	chr3	48635276	G	A	483	PASS	3.8483e-4	sas	0	0	134	3.8483e-4
chr3-048635403-G-A	chr3	48635403	G	A	204225	PASS	0.0082191	nfe	0.00588	1	134	0.0082191
chr3-048637631-A-G	chr3	48637631	A	G	89175	PASS	0.10671	afr	0.03692100000000001	0	0	0.10671
chr3-048637913-A-C	chr3	48637913	A	C	2066	PASS	0.0022175	mid	0.00176399999999999	1	50	0.0022175
chr3-048637928-A-C	chr3	48637928	A	C	1912	PASS	8.0151e-4	nfe	0.00191199999999999	0	50	0.00191199999999999
chr3-048637955-T-*	chr3	48637955	T	*	391	PASS	0	none	0	0	84	1e-6
chr3-048637955-T-A	chr3	48637955	T	A	391	PASS	0.001347	mid	4.490000000000005e-4	0	84	0.001347
chr3-048637955-T-C	chr3	48637955	T	C	391	PASS	0	none	0	0	84	1e-6
chr3-048639685-C-T	chr3	48639685	C	T	171719	PASS	0.021728	sas	0.003144	1	134	0.021728
chr3-048639758-G-A	chr3	48639758	G	A	833580	PASS	0.034843	mid	0.01343599999999999	1	134	0.034843
chr3-048640462-A-T	chr3	48640462	A	T	2089793	PASS	0.04251	nfe	0.03545900000000002	2	134	0.04251
chr3-048640578-G-*	chr3	48640578	G	*	2899361	PASS	0	none	2.2000000000000003e-5	0	134	2.2000000000000003e-5
chr3-048640578-G-C	chr3	48640578	G	C	2899361	PASS	0.15689	afr	0.09686700000000002	15	134	0.15689
chr3-048640782-AG-A	chr3	48640782	AG	A	5437	VQSRTrancheINDEL99.90to99.95	5.201e-5	amr	0	0	8	5.201e-5
chr3-048640782-AG-CG	chr3	48640782	AG	CG	5437	VQSRTrancheINDEL99.90to99.95	0	none	2.2000000000000003e-5	0	8	2.2000000000000003e-5
chr3-048640782-AG-GG	chr3	48640782	AG	GG	5437	VQSRTrancheINDEL99.90to99.95	0	none	6.999999999999998e-5	0	8	6.999999999999998e-5
chr3-048640782-AG-TG	chr3	48640782	AG	TG	5437	VQSRTrancheINDEL99.90to99.95	0	none	0.006142	3	8	0.006142
chr3-048640884-A-C	chr3	48640884	A	C	392	PASS	0	none	9e-6	0	124	9e-6
chr3-048640884-A-G	chr3	48640884	A	G	392	PASS	7.15e-6	nfe	0	1	124	7.15e-6
chr3-048641031-TG-GG	chr3	48641031	TG	GG	243	VQSRTrancheINDEL99.50to99.90	0	none	1.0799999999999996e-4	0	100	1.0799999999999996e-4
chr3-048641031-TG-T	chr3	48641031	TG	T	243	VQSRTrancheINDEL99.50to99.90	0	none	9e-6	0	100	9e-6
chr3-048641031-TG-TGG	chr3	48641031	TG	TGG	243	VQSRTrancheINDEL99.50to99.90	0	none	0	0	100	1e-6
chr3-048641032-G-*	chr3	48641032	G	*	1226	PASS	0	none	9e-6	0	104	9e-6
chr3-048641032-G-T	chr3	48641032	G	T	1226	PASS	5.8018e-4	afr	3.6999999999999985e-5	1	104	5.8018e-4
chr3-048641538-T-G	chr3	48641538	T	G	5838721	PASS	0.48667	afr	0.152848	18	134	0.48667
chr3-048643037-C-T	chr3	48643037	C	T	419673	PASS	0.018778	nfe	0.01120799999999999	3	134	0.018778
chr3-048643206-C-T	chr3	48643206	C	T	72289	PASS	0.0040354	nfe	0.003473	1	134	0.0040354
chr3-048643330-G-*	chr3	48643330	G	*	4713	PASS	0	none	0	0	134	1e-6
chr3-048643330-G-A	chr3	48643330	G	A	4713	PASS	5.2598e-4	nfe	2.09e-4	1	134	5.2598e-4
chr3-048643620-C-T	chr3	48643620	C	T	2187794	PASS	0.15579	afr	0.09745700000000002	15	134	0.15579
chr3-048644332-CAGAGAGAG-C	chr3	48644332	CAGAGAGAG	C	4924261.97	ExcessHet	1.828e-5	amr	0	0	132	1.828e-5
chr3-048644332-CAGAGAGAG-CAG	chr3	48644332	CAGAGAGAG	CAG	4924261.97	ExcessHet	0	none	0.00125299999999999	0	132	0.00125299999999999
chr3-048644332-CAGAGAGAG-CAGAG	chr3	48644332	CAGAGAGAG	CAGAG	4924261.97	ExcessHet	0	none	0.031734	7	132	0.031734
chr3-048644332-CAGAGAGAG-CAGAGAG	chr3	48644332	CAGAGAGAG	CAGAGAG	4924261.97	ExcessHet	0	none	0.447293	59	132	0.447293
chr3-048644332-CAGAGAGAG-CAGAGAGAGAG	chr3	48644332	CAGAGAGAG	CAGAGAGAGAG	4924261.97	ExcessHet	0	none	0.00249	0	132	0.00249
chr3-048644332-CAGAGAGAG-CAGAGAGAGAGAGAG	chr3	48644332	CAGAGAGAG	CAGAGAGAGAGAGAG	4924261.97	ExcessHet	0	none	9e-6	0	132	9e-6
chr3-048645005-T-C	chr3	48645005	T	C	7218	PASS	5.2414e-4	nfe	1.88e-4	1	134	5.2414e-4
chr3-048645117-C-T	chr3	48645117	C	T	337502	PASS	0.034095	mid	0.007301	1	134	0.034095
chr3-048645225-C-T	chr3	48645225	C	T	4551129	PASS	0.21824	afr	0.09931	14	134	0.21824
chr3-048645247-C-T	chr3	48645247	C	T	13605	PASS	0.0018876	amr	1.27e-4	1	134	0.0018876
chr3-048645702-T-C	chr3	48645702	T	C	1115	PASS	6.114e-5	nfe	0	1	134	6.114e-5
chr3-048646360-C-T	chr3	48646360	C	T	672	PASS	0	none	0	1	134	1e-6
chr3-048647709-G-A	chr3	48647709	G	A	5522	PASS	9.7935e-4	amr	2.9400000000000004e-4	1	134	9.7935e-4
chr3-048648227-C-T	chr3	48648227	C	T	626361	PASS	0.020682	nfe	0.02253200000000002	3	134	0.02253200000000002
chr3-048648237-T-A	chr3	48648237	T	A	2496	VQSRTrancheINDEL99.95to100.00	0	none	0	0	134	1e-6
chr3-048648237-T-TG	chr3	48648237	T	TG	2496	VQSRTrancheINDEL99.95to100.00	0.0073854	nfe	8.930000000000006e-4	1	134	0.0073854
chr3-048648237-T-TGG	chr3	48648237	T	TGG	2496	VQSRTrancheINDEL99.95to100.00	1.1241e-4	nfe	4.270000000000005e-4	0	134	4.270000000000005e-4
chr3-048648238-GCCCC-G	chr3	48648238	GCCCC	G	6019	VQSRTrancheINDEL99.95to100.00	2.08e-5	eas	5.2999999999999994e-5	0	134	5.2999999999999994e-5
chr3-048648238-GCCCC-GC	chr3	48648238	GCCCC	GC	6019	VQSRTrancheINDEL99.95to100.00	0	none	0	0	134	1e-6
chr3-048648238-GCCCC-GCCCCC	chr3	48648238	GCCCC	GCCCCC	6019	VQSRTrancheINDEL99.95to100.00	0	none	3.820000000000003e-4	1	134	3.820000000000003e-4
chr3-048648238-GCCCC-GCCCCCCCCAACCCCCC	chr3	48648238	GCCCC	GCCCCCCCCAACCCCCC	6019	VQSRTrancheINDEL99.95to100.00	0	none	0	0	134	1e-6
chr3-048648238-GCCCC-GCCCCCCCCCAACCCCC	chr3	48648238	GCCCC	GCCCCCCCCCAACCCCC	6019	VQSRTrancheINDEL99.95to100.00	0	none	0	0	134	1e-6
chr3-048648238-GCCCC-GCCCCCCCCCAACCCCCC	chr3	48648238	GCCCC	GCCCCCCCCCAACCCCCC	6019	VQSRTrancheINDEL99.95to100.00	0	none	2.2000000000000003e-5	0	134	2.2000000000000003e-5
chr3-048648238-GCCCC-GCCCCCCCCCACCCCCC	chr3	48648238	GCCCC	GCCCCCCCCCACCCCCC	6019	VQSRTrancheINDEL99.95to100.00	0	none	9e-6	0	134	9e-6
chr3-048648238-GCCCC-GCCCCCCCCCACCCCCCC	chr3	48648238	GCCCC	GCCCCCCCCCACCCCCCC	6019	VQSRTrancheINDEL99.95to100.00	0	none	0	0	134	1e-6
chr3-048648238-GCCCC-GCCCCCCCCCCCCCCC	chr3	48648238	GCCCC	GCCCCCCCCCCCCCCC	6019	VQSRTrancheINDEL99.95to100.00	0	none	9e-6	0	134	9e-6
chr3-048648238-GCCCC-GCCCCCCCCCCCCCCCC	chr3	48648238	GCCCC	GCCCCCCCCCCCCCCCC	6019	VQSRTrancheINDEL99.95to100.00	0	none	0	0	134	1e-6
chr3-048648238-GCCCC-GGCCCCC	chr3	48648238	GCCCC	GGCCCCC	6019	VQSRTrancheINDEL99.95to100.00	0	none	8.9e-5	0	134	8.9e-5
chr3-048648238-GCCCC-GGCCCCCCCC	chr3	48648238	GCCCC	GGCCCCCCCC	6019	VQSRTrancheINDEL99.95to100.00	0	none	8.9e-5	0	134	8.9e-5
chr3-048648238-GCCCC-GGCCCCCCCCAACCCCC	chr3	48648238	GCCCC	GGCCCCCCCCAACCCCC	6019	VQSRTrancheINDEL99.95to100.00	0	none	0	0	134	1e-6
chr3-048648238-GCCCC-GGCCCCCCCCAACCCCCC	chr3	48648238	GCCCC	GGCCCCCCCCAACCCCCC	6019	VQSRTrancheINDEL99.95to100.00	0	none	9e-6	0	134	9e-6
chr3-048648238-GCCCC-GGCCCCCCCCAACCCCCCCCC	chr3	48648238	GCCCC	GGCCCCCCCCAACCCCCCCCC	6019	VQSRTrancheINDEL99.95to100.00	0	none	0	0	134	1e-6
chr3-048648238-GCCCC-GGCCCCCCCCACCCC	chr3	48648238	GCCCC	GGCCCCCCCCACCCC	6019	VQSRTrancheINDEL99.95to100.00	0	none	0	0	134	1e-6
chr3-048648238-GCCCC-GGCCCCCCCCACCCCC	chr3	48648238	GCCCC	GGCCCCCCCCACCCCC	6019	VQSRTrancheINDEL99.95to100.00	0	none	0	0	134	1e-6
chr3-048648238-GCCCC-GGCCCCCCCCACCCCCC	chr3	48648238	GCCCC	GGCCCCCCCCACCCCCC	6019	VQSRTrancheINDEL99.95to100.00	0	none	9e-6	0	134	9e-6
chr3-048648238-GCCCC-GGCCCCCCCCACCCCCCC	chr3	48648238	GCCCC	GGCCCCCCCCACCCCCCC	6019	VQSRTrancheINDEL99.95to100.00	0	none	3.6999999999999985e-5	0	134	3.6999999999999985e-5
chr3-048648238-GCCCC-GGCCCCCCCCACCCCCCCCCCC	chr3	48648238	GCCCC	GGCCCCCCCCACCCCCCCCCCC	6019	VQSRTrancheINDEL99.95to100.00	0	none	0	0	134	1e-6
chr3-048648238-GCCCC-GGCCCCCCCCACCCCCCCCCCCACCCCC	chr3	48648238	GCCCC	GGCCCCCCCCACCCCCCCCCCCACCCCC	6019	VQSRTrancheINDEL99.95to100.00	0	none	0	0	134	1e-6
chr3-048648238-GCCCC-GGCCCCCCCCCACCCCCC	chr3	48648238	GCCCC	GGCCCCCCCCCACCCCCC	6019	VQSRTrancheINDEL99.95to100.00	0	none	9e-6	0	134	9e-6
chr3-048648238-GCCCC-GGCCCCCCCCCCCC	chr3	48648238	GCCCC	GGCCCCCCCCCCCC	6019	VQSRTrancheINDEL99.95to100.00	0	none	0	0	134	1e-6
chr3-048648238-GCCCC-GGCCCCCCCCCCCCCCCC	chr3	48648238	GCCCC	GGCCCCCCCCCCCCCCCC	6019	VQSRTrancheINDEL99.95to100.00	0	none	0	0	134	1e-6
chr3-048648238-GCCCC-GGGCCCCC	chr3	48648238	GCCCC	GGGCCCCC	6019	VQSRTrancheINDEL99.95to100.00	0	none	9e-6	2	134	9e-6
chr3-048648238-GCCCC-GGGCCCCCCCACCCC	chr3	48648238	GCCCC	GGGCCCCCCCACCCC	6019	VQSRTrancheINDEL99.95to100.00	0	none	9e-6	0	134	9e-6
chr3-048648238-GCCCC-GGGCCCCCCCCCCC	chr3	48648238	GCCCC	GGGCCCCCCCCCCC	6019	VQSRTrancheINDEL99.95to100.00	0	none	2.2000000000000003e-5	0	134	2.2000000000000003e-5
chr3-048648238-GCCCC-GGGCCCCCCCCCCCC	chr3	48648238	GCCCC	GGGCCCCCCCCCCCC	6019	VQSRTrancheINDEL99.95to100.00	0	none	0	0	134	1e-6
chr3-048648238-GCCCC-GGGCCCCCCCCCCCCC	chr3	48648238	GCCCC	GGGCCCCCCCCCCCCC	6019	VQSRTrancheINDEL99.95to100.00	0	none	9e-6	0	134	9e-6
chr3-048648238-GCCCC-GGGCCCCCCCCCCCCCC	chr3	48648238	GCCCC	GGGCCCCCCCCCCCCCC	6019	VQSRTrancheINDEL99.95to100.00	0	none	0	0	134	1e-6
chr3-048648238-GCCCC-TCCCC	chr3	48648238	GCCCC	TCCCC	6019	VQSRTrancheINDEL99.95to100.00	0	none	9e-6	0	134	9e-6
chr3-048648242-CGCCCTA-*	chr3	48648242	CGCCCTA	*	7746	VQSRTrancheINDEL99.95to100.00	0	none	5.2999999999999994e-5	0	126	5.2999999999999994e-5
chr3-048648242-CGCCCTA-C	chr3	48648242	CGCCCTA	C	7746	VQSRTrancheINDEL99.95to100.00	1.6098e-4	eas	9.87999999999999e-4	1	126	9.87999999999999e-4
chr3-048648242-CGCCCTA-CCCCCCACCCCCCCCCCAGCCCTA	chr3	48648242	CGCCCTA	CCCCCCACCCCCCCCCCAGCCCTA	7746	VQSRTrancheINDEL99.95to100.00	0	none	0	0	126	1e-6
chr3-048648242-CGCCCTA-CCCCCCAGCCCTA	chr3	48648242	CGCCCTA	CCCCCCAGCCCTA	7746	VQSRTrancheINDEL99.95to100.00	0	none	0	0	126	1e-6
chr3-048648242-CGCCCTA-CCCCTA	chr3	48648242	CGCCCTA	CCCCTA	7746	VQSRTrancheINDEL99.95to100.00	0	none	7.740000000000004e-4	2	126	7.740000000000004e-4
chr3-048648242-CGCCCTA-GGCCCTA	chr3	48648242	CGCCCTA	GGCCCTA	7746	VQSRTrancheINDEL99.95to100.00	0	none	5.2999999999999994e-5	0	126	5.2999999999999994e-5
chr3-048648242-CGCCCTA-TGCCCTA	chr3	48648242	CGCCCTA	TGCCCTA	7746	VQSRTrancheINDEL99.95to100.00	0	none	0	0	126	1e-6
chr3-048648243-GCCCTACCCCACCCACAACGCACTGATATTA-*	chr3	48648243	GCCCTACCCCACCCACAACGCACTGATATTA	*	124832	ExcessHet	0	none	0.00191099999999999	3	38	0.00191099999999999
chr3-048648243-GCCCTACCCCACCCACAACGCACTGATATTA-ACCCTACCCCACCCACAACGCACTGATATTA	chr3	48648243	GCCCTACCCCACCCACAACGCACTGATATTA	ACCCTACCCCACCCACAACGCACTGATATTA	124832	ExcessHet	0	none	3.6999999999999985e-5	0	38	3.6999999999999985e-5
chr3-048648243-GCCCTACCCCACCCACAACGCACTGATATTA-CCCCTACCCCACCCACAACGCACTGATATTA	chr3	48648243	GCCCTACCCCACCCACAACGCACTGATATTA	CCCCTACCCCACCCACAACGCACTGATATTA	124832	ExcessHet	0	none	0.030195	6	38	0.030195
chr3-048648243-GCCCTACCCCACCCACAACGCACTGATATTA-G	chr3	48648243	GCCCTACCCCACCCACAACGCACTGATATTA	G	124832	ExcessHet	0	none	0	0	38	1e-6
chr3-048648243-GCCCTACCCCACCCACAACGCACTGATATTA-GCCTACCCCACCCACAACGCACTGATATTA	chr3	48648243	GCCCTACCCCACCCACAACGCACTGATATTA	GCCTACCCCACCCACAACGCACTGATATTA	124832	ExcessHet	0	none	0	0	38	1e-6
chr3-048648244-CCCTA-*	chr3	48648244	CCCTA	*	248.97	VQSRTrancheINDEL99.95to100.00	0	none	0.00103599999999999	1	126	0.00103599999999999
chr3-048648244-CCCTA-C	chr3	48648244	CCCTA	C	248.97	VQSRTrancheINDEL99.95to100.00	7.06e-6	nfe	7.099999999999998e-5	0	126	7.099999999999998e-5
chr3-048648245-CCTACCCCA-*	chr3	48648245	CCTACCCCA	*	58.97	VQSRTrancheINDEL99.95to100.00	0	none	0.00115599999999999	1	126	0.00115599999999999
chr3-048648245-CCTACCCCA-C	chr3	48648245	CCTACCCCA	C	58.97	VQSRTrancheINDEL99.95to100.00	0	none	0	0	126	1e-6
chr3-048648245-CCTACCCCA-CCCCCA	chr3	48648245	CCTACCCCA	CCCCCA	58.97	VQSRTrancheINDEL99.95to100.00	0	none	2.2000000000000003e-5	0	126	2.2000000000000003e-5
chr3-048648246-CTA-*	chr3	48648246	CTA	*	6790.97	VQSRTrancheINDEL99.95to100.00	0	none	0.00122899999999999	1	120	0.00122899999999999
chr3-048648246-CTA-C	chr3	48648246	CTA	C	6790.97	VQSRTrancheINDEL99.95to100.00	0.0044654	nfe	0.00176699999999999	2	120	0.0044654
chr3-048648246-CTA-CA	chr3	48648246	CTA	CA	6790.97	VQSRTrancheINDEL99.95to100.00	0	none	0	0	120	1e-6
chr3-048648246-CTA-CATA	chr3	48648246	CTA	CATA	6790.97	VQSRTrancheINDEL99.95to100.00	0	none	0	0	120	1e-6
chr3-048648247-T-*	chr3	48648247	T	*	66726	VQSRTrancheINDEL99.95to100.00	0	none	0.003211	3	28	0.003211
chr3-048648247-T-A	chr3	48648247	T	A	66726	VQSRTrancheINDEL99.95to100.00	0.02642	nfe	0.003996	2	28	0.02642
chr3-048648247-T-C	chr3	48648247	T	C	66726	VQSRTrancheINDEL99.95to100.00	0.045864	nfe	0.01410399999999998	1	28	0.045864
chr3-048648247-T-G	chr3	48648247	T	G	66726	VQSRTrancheINDEL99.95to100.00	2.6e-6	nfe	0	0	28	2.6e-6
chr3-048648247-T-TACCCCCCCC	chr3	48648247	T	TACCCCCCCC	66726	VQSRTrancheINDEL99.95to100.00	0	none	9e-6	0	28	9e-6
chr3-048648247-T-TCC	chr3	48648247	T	TCC	66726	VQSRTrancheINDEL99.95to100.00	0	none	0	0	28	1e-6
chr3-048648247-T-TCCCCC	chr3	48648247	T	TCCCCC	66726	VQSRTrancheINDEL99.95to100.00	0	none	0	0	28	1e-6
chr3-048648247-T-TCCCCCC	chr3	48648247	T	TCCCCCC	66726	VQSRTrancheINDEL99.95to100.00	0	none	0	0	28	1e-6
chr3-048648247-T-TCCCCCCCCCCC	chr3	48648247	T	TCCCCCCCCCCC	66726	VQSRTrancheINDEL99.95to100.00	0	none	0	0	28	1e-6
chr3-048648248-A-*	chr3	48648248	A	*	15214	VQSRTrancheINDEL99.90to99.95	0	none	0.003165	3	78	0.003165
chr3-048648248-A-AACC	chr3	48648248	A	AACC	15214	VQSRTrancheINDEL99.90to99.95	0.0024989	nfe	2.2999999999999995e-4	0	78	0.0024989
chr3-048648248-A-AACCCCAC	chr3	48648248	A	AACCCCAC	15214	VQSRTrancheINDEL99.90to99.95	0	none	0	0	78	1e-6
chr3-048648248-A-AACCCCCC	chr3	48648248	A	AACCCCCC	15214	VQSRTrancheINDEL99.90to99.95	3.322e-4	nfe	1.6699999999999994e-4	0	78	3.322e-4
chr3-048648248-A-AACCCCCCCCCCACCCCCCCC	chr3	48648248	A	AACCCCCCCCCCACCCCCCCC	15214	VQSRTrancheINDEL99.90to99.95	0	none	0	0	78	1e-6
chr3-048648248-A-AC	chr3	48648248	A	AC	15214	VQSRTrancheINDEL99.90to99.95	9.871e-5	nfe	9e-6	0	78	9.871e-5
chr3-048648248-A-ACC	chr3	48648248	A	ACC	15214	VQSRTrancheINDEL99.90to99.95	3.059e-5	nfe	9e-6	0	78	3.059e-5
chr3-048648248-A-ACCC	chr3	48648248	A	ACCC	15214	VQSRTrancheINDEL99.90to99.95	1.35e-6	nfe	0	0	78	1.35e-6
chr3-048648248-A-ACCCC	chr3	48648248	A	ACCCC	15214	VQSRTrancheINDEL99.90to99.95	5.82e-6	nfe	7.099999999999998e-5	0	78	7.099999999999998e-5
chr3-048648248-A-ACCCCACC	chr3	48648248	A	ACCCCACC	15214	VQSRTrancheINDEL99.90to99.95	5.6e-7	nfe	2.2000000000000003e-5	0	78	2.2000000000000003e-5
chr3-048648248-A-ACCCCC	chr3	48648248	A	ACCCCC	15214	VQSRTrancheINDEL99.90to99.95	2.48e-6	nfe	9e-6	0	78	9e-6
chr3-048648248-A-ACCCCCAC	chr3	48648248	A	ACCCCCAC	15214	VQSRTrancheINDEL99.90to99.95	0	none	0	0	78	1e-6
chr3-048648248-A-ACCCCCC	chr3	48648248	A	ACCCCCC	15214	VQSRTrancheINDEL99.90to99.95	1.1568e-4	nfe	2.08e-4	1	78	2.08e-4
chr3-048648248-A-ACCCCCCC	chr3	48648248	A	ACCCCCCC	15214	VQSRTrancheINDEL99.90to99.95	2.6146e-4	nfe	6.090000000000004e-4	0	78	6.090000000000004e-4
chr3-048648248-A-ACCCCCCCC	chr3	48648248	A	ACCCCCCCC	15214	VQSRTrancheINDEL99.90to99.95	1.58e-6	nfe	2.2000000000000003e-5	0	78	2.2000000000000003e-5
chr3-048648248-A-ACCCCCCCCC	chr3	48648248	A	ACCCCCCCCC	15214	VQSRTrancheINDEL99.90to99.95	0	none	0	0	78	1e-6
chr3-048648248-A-ACCCCCCCCCCAC	chr3	48648248	A	ACCCCCCCCCCAC	15214	VQSRTrancheINDEL99.90to99.95	0	none	0	0	78	1e-6
chr3-048648248-A-C	chr3	48648248	A	C	15214	VQSRTrancheINDEL99.90to99.95	0.0025757	amr	0.00139699999999999	0	78	0.0025757
chr3-048648248-A-T	chr3	48648248	A	T	15214	VQSRTrancheINDEL99.90to99.95	2.9732e-4	amr	2.5100000000000014e-4	0	78	2.9732e-4
chr3-048648249-C-*	chr3	48648249	C	*	1330	VQSRTrancheINDEL99.90to99.95	0	none	9e-6	0	48	9e-6
chr3-048648249-C-A	chr3	48648249	C	A	1330	VQSRTrancheINDEL99.90to99.95	0.010097	nfe	3.8200000000000034e-4	0	48	0.010097
chr3-048648249-C-CA	chr3	48648249	C	CA	1330	VQSRTrancheINDEL99.90to99.95	0	none	0	0	48	1e-6
chr3-048648249-C-CCCCCCCCCAA	chr3	48648249	C	CCCCCCCCCAA	1330	VQSRTrancheINDEL99.90to99.95	2.17e-6	nfe	0	0	48	2.17e-6
chr3-048648249-C-CCCCCCCCCAAA	chr3	48648249	C	CCCCCCCCCAAA	1330	VQSRTrancheINDEL99.90to99.95	1.5146e-4	nfe	9e-6	1	48	1.5146e-4
chr3-048648249-C-CCCCCCCCCCA	chr3	48648249	C	CCCCCCCCCCA	1330	VQSRTrancheINDEL99.90to99.95	0	none	0	0	48	1e-6
chr3-048648249-C-CCCCCCCCCCAA	chr3	48648249	C	CCCCCCCCCCAA	1330	VQSRTrancheINDEL99.90to99.95	4.97e-6	nfe	9e-6	0	48	9e-6
chr3-048648249-C-CCCCCCCCCCAAA	chr3	48648249	C	CCCCCCCCCCAAA	1330	VQSRTrancheINDEL99.90to99.95	9.823e-5	nfe	6.999999999999998e-5	0	48	9.823e-5
chr3-048648249-C-CCCCCCCCCCCAAA	chr3	48648249	C	CCCCCCCCCCCAAA	1330	VQSRTrancheINDEL99.90to99.95	1.835e-5	nfe	0	1	48	1.835e-5
chr3-048648249-C-CCCCCCCCCCCACCCCCAA	chr3	48648249	C	CCCCCCCCCCCACCCCCAA	1330	VQSRTrancheINDEL99.90to99.95	0	none	0	0	48	1e-6
chr3-048648252-CACCCA-*	chr3	48648252	CACCCA	*	2429	VQSRTrancheINDEL99.95to100.00	0	none	9e-6	0	130	9e-6
chr3-048648252-CACCCA-AACCCA	chr3	48648252	CACCCA	AACCCA	2429	VQSRTrancheINDEL99.95to100.00	0	none	0	0	130	1e-6
chr3-048648252-CACCCA-C	chr3	48648252	CACCCA	C	2429	VQSRTrancheINDEL99.95to100.00	1.99e-6	nfe	1.27e-4	0	130	1.27e-4
chr3-048648252-CACCCA-CCCCA	chr3	48648252	CACCCA	CCCCA	2429	VQSRTrancheINDEL99.95to100.00	0	none	4.05e-4	0	130	4.05e-4
chr3-048648252-CACCCA-CCCCCCCAACCCA	chr3	48648252	CACCCA	CCCCCCCAACCCA	2429	VQSRTrancheINDEL99.95to100.00	0	none	0	0	130	1e-6
chr3-048648252-CACCCA-CCCCCCCCAACCCA	chr3	48648252	CACCCA	CCCCCCCCAACCCA	2429	VQSRTrancheINDEL99.95to100.00	0	none	9e-6	0	130	9e-6
chr3-048648252-CACCCA-CCCCCCCCCAACCCA	chr3	48648252	CACCCA	CCCCCCCCCAACCCA	2429	VQSRTrancheINDEL99.95to100.00	0	none	0	0	130	1e-6
chr3-048648252-CACCCA-GACCCA	chr3	48648252	CACCCA	GACCCA	2429	VQSRTrancheINDEL99.95to100.00	0	none	0	0	130	1e-6
chr3-048648253-ACCCAC-*	chr3	48648253	ACCCAC	*	50619	VQSRTrancheINDEL99.90to99.95	0	none	6.550000000000003e-4	0	28	6.550000000000003e-4
chr3-048648253-ACCCAC-A	chr3	48648253	ACCCAC	A	50619	VQSRTrancheINDEL99.90to99.95	0	none	2.2000000000000003e-5	0	28	2.2000000000000003e-5
chr3-048648253-ACCCAC-AACCCCCCCAC	chr3	48648253	ACCCAC	AACCCCCCCAC	50619	VQSRTrancheINDEL99.90to99.95	0	none	0	0	28	1e-6
chr3-048648253-ACCCAC-CCCCAC	chr3	48648253	ACCCAC	CCCCAC	50619	VQSRTrancheINDEL99.90to99.95	0	none	0.01235099999999998	1	28	0.01235099999999998
chr3-048648257-A-*	chr3	48648257	A	*	10907	PASS	0	none	0.00151699999999999	0	30	0.00151699999999999
chr3-048648257-A-C	chr3	48648257	A	C	10907	PASS	0.0014726	nfe	0.002708	1	30	0.002708
chr3-048648282-CAG-*	chr3	48648282	CAG	*	854.97	VQSRTrancheINDEL99.90to99.95	0	none	5.180000000000002e-4	0	134	5.180000000000002e-4
chr3-048648282-CAG-C	chr3	48648282	CAG	C	854.97	VQSRTrancheINDEL99.90to99.95	0	none	2.7300000000000035e-4	1	134	2.7300000000000035e-4
chr3-048648283-AG-*	chr3	48648283	AG	*	32.97	VQSRTrancheINDEL99.50to99.90	0	none	8.900000000000005e-4	1	38	8.900000000000005e-4
chr3-048648283-AG-A	chr3	48648283	AG	A	32.97	VQSRTrancheINDEL99.50to99.90	0	none	9e-6	0	38	9e-6
chr3-048650398-T-G	chr3	48650398	T	G	160	PASS	2.07e-6	nfe	4.270000000000005e-4	0	124	4.270000000000005e-4
chr3-048650411-A-C	chr3	48650411	A	C	276	PASS	1.039e-5	eas	5.870000000000005e-4	0	118	5.870000000000005e-4
chr3-048650419-A-C	chr3	48650419	A	C	389	PASS	1.055e-5	eas	6.560000000000002e-4	0	110	6.560000000000002e-4
chr3-048650431-A-ACCGGGGGGGGGGGGGGCC	chr3	48650431	A	ACCGGGGGGGGGGGGGGCC	8235	VQSRTrancheINDEL99.95to100.00	0	none	0	1	90	1e-6
chr3-048650431-A-C	chr3	48650431	A	C	8235	VQSRTrancheINDEL99.95to100.00	0.001731	eas	0.005641	1	90	0.005641
chr3-048650431-A-G	chr3	48650431	A	G	8235	VQSRTrancheINDEL99.95to100.00	7.945e-5	eas	1.88e-4	0	90	1.88e-4
chr3-048650431-A-T	chr3	48650431	A	T	8235	VQSRTrancheINDEL99.95to100.00	8.25e-6	nfe	9e-6	0	90	9e-6
chr3-048650432-CAGG-C	chr3	48650432	CAGG	C	3924	VQSRTrancheINDEL99.95to100.00	0	none	0	0	106	1e-6
chr3-048650432-CAGG-CCGGAGG	chr3	48650432	CAGG	CCGGAGG	3924	VQSRTrancheINDEL99.95to100.00	0	none	1.27e-4	0	106	1.27e-4
chr3-048650432-CAGG-CCGGGAGG	chr3	48650432	CAGG	CCGGGAGG	3924	VQSRTrancheINDEL99.95to100.00	0	none	5.2999999999999994e-5	0	106	5.2999999999999994e-5
chr3-048650432-CAGG-CCGGGGAGG	chr3	48650432	CAGG	CCGGGGAGG	3924	VQSRTrancheINDEL99.95to100.00	0	none	1.27e-4	0	106	1.27e-4
chr3-048650432-CAGG-CCGGGGGAGG	chr3	48650432	CAGG	CCGGGGGAGG	3924	VQSRTrancheINDEL99.95to100.00	0	none	1.47e-4	0	106	1.47e-4
chr3-048650432-CAGG-CCGGGGGGAGG	chr3	48650432	CAGG	CCGGGGGGAGG	3924	VQSRTrancheINDEL99.95to100.00	0	none	2.5100000000000014e-4	0	106	2.5100000000000014e-4
chr3-048650432-CAGG-CCGGGGGGGAGG	chr3	48650432	CAGG	CCGGGGGGGAGG	3924	VQSRTrancheINDEL99.95to100.00	0	none	2.720000000000003e-4	0	106	2.720000000000003e-4
chr3-048650432-CAGG-CCGGGGGGGGAGG	chr3	48650432	CAGG	CCGGGGGGGGAGG	3924	VQSRTrancheINDEL99.95to100.00	0	none	2.2000000000000003e-5	0	106	2.2000000000000003e-5
chr3-048650432-CAGG-CCGGGGGGGGGAGG	chr3	48650432	CAGG	CCGGGGGGGGGAGG	3924	VQSRTrancheINDEL99.95to100.00	0	none	5.2999999999999994e-5	0	106	5.2999999999999994e-5
chr3-048650432-CAGG-CCGGGGGGGGGGAGG	chr3	48650432	CAGG	CCGGGGGGGGGGAGG	3924	VQSRTrancheINDEL99.95to100.00	0	none	5.2999999999999994e-5	0	106	5.2999999999999994e-5
chr3-048650432-CAGG-CCGGGGGGGGGGGAGG	chr3	48650432	CAGG	CCGGGGGGGGGGGAGG	3924	VQSRTrancheINDEL99.95to100.00	0	none	0	0	106	1e-6
chr3-048650432-CAGG-CCGGGGGGGGGGGGAGG	chr3	48650432	CAGG	CCGGGGGGGGGGGGAGG	3924	VQSRTrancheINDEL99.95to100.00	0	none	0	0	106	1e-6
chr3-048650432-CAGG-CCGGGGGGGGGGGGGGAGG	chr3	48650432	CAGG	CCGGGGGGGGGGGGGGAGG	3924	VQSRTrancheINDEL99.95to100.00	0	none	2.2000000000000003e-5	0	106	2.2000000000000003e-5
chr3-048650432-CAGG-CCGGGGGGGGGGGGGGCGGGGAGG	chr3	48650432	CAGG	CCGGGGGGGGGGGGGGCGGGGAGG	3924	VQSRTrancheINDEL99.95to100.00	0	none	0	0	106	1e-6
chr3-048650432-CAGG-CCGGGGGGGGGGGGGGGGGGAGG	chr3	48650432	CAGG	CCGGGGGGGGGGGGGGGGGGAGG	3924	VQSRTrancheINDEL99.95to100.00	0	none	9e-6	0	106	9e-6
chr3-048650432-CAGG-CCGGGGGGGGGGGGGGGGGGGGGGGAGG	chr3	48650432	CAGG	CCGGGGGGGGGGGGGGGGGGGGGGGAGG	3924	VQSRTrancheINDEL99.95to100.00	0	none	3.6999999999999985e-5	0	106	3.6999999999999985e-5
chr3-048650432-CAGG-CCGGGGGGGGGGGGGGGGGGGGGGGGAGG	chr3	48650432	CAGG	CCGGGGGGGGGGGGGGGGGGGGGGGGAGG	3924	VQSRTrancheINDEL99.95to100.00	0	none	0	0	106	1e-6
chr3-048650432-CAGG-CCGGGGGGGGGGGGGGGGGGGGGGGGGGAGG	chr3	48650432	CAGG	CCGGGGGGGGGGGGGGGGGGGGGGGGGGAGG	3924	VQSRTrancheINDEL99.95to100.00	0	none	0	0	106	1e-6
chr3-048650432-CAGG-CCGGGGGGGGGGGGGGGGGGGGGGGGGGGAGG	chr3	48650432	CAGG	CCGGGGGGGGGGGGGGGGGGGGGGGGGGGAGG	3924	VQSRTrancheINDEL99.95to100.00	0	none	0	0	106	1e-6
chr3-048650432-CAGG-CCGGGGGGGGGGGGGGGGGGGGGGGGGGGGAGG	chr3	48650432	CAGG	CCGGGGGGGGGGGGGGGGGGGGGGGGGGGGAGG	3924	VQSRTrancheINDEL99.95to100.00	0	none	0	0	106	1e-6
chr3-048650432-CAGG-CTGGAGG	chr3	48650432	CAGG	CTGGAGG	3924	VQSRTrancheINDEL99.95to100.00	0	none	0	0	106	1e-6
chr3-048650432-CAGG-CTGGGGGAGG	chr3	48650432	CAGG	CTGGGGGAGG	3924	VQSRTrancheINDEL99.95to100.00	0	none	0	0	106	1e-6
chr3-048650432-CAGG-CTGGGGGGGGGGGGAGG	chr3	48650432	CAGG	CTGGGGGGGGGGGGAGG	3924	VQSRTrancheINDEL99.95to100.00	0	none	0	1	106	1e-6
chr3-048650432-CAGG-GAGG	chr3	48650432	CAGG	GAGG	3924	VQSRTrancheINDEL99.95to100.00	0	none	0	0	106	1e-6
chr3-048650433-A-*	chr3	48650433	A	*	11069	VQSRTrancheINDEL99.95to100.00	0	none	0	0	90	1e-6
chr3-048650433-A-AG	chr3	48650433	A	AG	11069	VQSRTrancheINDEL99.95to100.00	0	none	0	0	90	1e-6
chr3-048650433-A-AGG	chr3	48650433	A	AGG	11069	VQSRTrancheINDEL99.95to100.00	6.3e-7	nfe	9e-6	0	90	9e-6
chr3-048650433-A-AGGG	chr3	48650433	A	AGGG	11069	VQSRTrancheINDEL99.95to100.00	1.258e-5	eas	1.27e-4	0	90	1.27e-4
chr3-048650433-A-AGGGG	chr3	48650433	A	AGGGG	11069	VQSRTrancheINDEL99.95to100.00	4.186e-5	afr	5.870000000000005e-4	0	90	5.870000000000005e-4
chr3-048650433-A-AGGGGCG	chr3	48650433	A	AGGGGCG	11069	VQSRTrancheINDEL99.95to100.00	0	none	0	0	90	1e-6
chr3-048650433-A-AGGGGG	chr3	48650433	A	AGGGGG	11069	VQSRTrancheINDEL99.95to100.00	4.008e-5	nfe	4.270000000000005e-4	0	90	4.270000000000005e-4
chr3-048650433-A-AGGGGGG	chr3	48650433	A	AGGGGGG	11069	VQSRTrancheINDEL99.95to100.00	1.5108e-4	eas	2.9400000000000004e-4	0	90	2.9400000000000004e-4
chr3-048650433-A-AGGGGGGCGGG	chr3	48650433	A	AGGGGGGCGGG	11069	VQSRTrancheINDEL99.95to100.00	0	none	0	0	90	1e-6
chr3-048650433-A-AGGGGGGG	chr3	48650433	A	AGGGGGGG	11069	VQSRTrancheINDEL99.95to100.00	5.14e-5	eas	2.5100000000000014e-4	0	90	2.5100000000000014e-4
chr3-048650433-A-AGGGGGGGG	chr3	48650433	A	AGGGGGGGG	11069	VQSRTrancheINDEL99.95to100.00	3.582e-5	nfe	2.2999999999999995e-4	0	90	2.2999999999999995e-4
chr3-048650433-A-AGGGGGGGGG	chr3	48650433	A	AGGGGGGGGG	11069	VQSRTrancheINDEL99.95to100.00	3.02e-5	eas	2.2000000000000003e-5	0	90	3.02e-5
chr3-048650433-A-AGGGGGGGGGCCGGGG	chr3	48650433	A	AGGGGGGGGGCCGGGG	11069	VQSRTrancheINDEL99.95to100.00	0	none	0	0	90	1e-6
chr3-048650433-A-AGGGGGGGGGCGGGGGG	chr3	48650433	A	AGGGGGGGGGCGGGGGG	11069	VQSRTrancheINDEL99.95to100.00	0	none	0	0	90	1e-6
chr3-048650433-A-AGGGGGGGGGG	chr3	48650433	A	AGGGGGGGGGG	11069	VQSRTrancheINDEL99.95to100.00	5.139e-5	eas	3.6999999999999985e-5	0	90	5.139e-5
chr3-048650433-A-AGGGGGGGGGGG	chr3	48650433	A	AGGGGGGGGGGG	11069	VQSRTrancheINDEL99.95to100.00	3.019e-5	eas	1.27e-4	0	90	1.27e-4
chr3-048650433-A-AGGGGGGGGGGGG	chr3	48650433	A	AGGGGGGGGGGGG	11069	VQSRTrancheINDEL99.95to100.00	1.112e-5	nfe	8.9e-5	1	90	8.9e-5
chr3-048650433-A-AGGGGGGGGGGGGCCGGGGGGGGG	chr3	48650433	A	AGGGGGGGGGGGGCCGGGGGGGGG	11069	VQSRTrancheINDEL99.95to100.00	0	none	0	0	90	1e-6
chr3-048650433-A-AGGGGGGGGGGGGGCGGGGGGGGGGGGGGGGGGGGGGGGG	chr3	48650433	A	AGGGGGGGGGGGGGCGGGGGGGGGGGGGGGGGGGGGGGGG	11069	VQSRTrancheINDEL99.95to100.00	0	none	0	0	90	1e-6
chr3-048650433-A-AGGGGGGGGGGGGGG	chr3	48650433	A	AGGGGGGGGGGGGGG	11069	VQSRTrancheINDEL99.95to100.00	7.48e-6	nfe	5.2999999999999994e-5	0	90	5.2999999999999994e-5
chr3-048650433-A-AGGGGGGGGGGGGGGCGGG	chr3	48650433	A	AGGGGGGGGGGGGGGCGGG	11069	VQSRTrancheINDEL99.95to100.00	0	none	0	0	90	1e-6
chr3-048650433-A-AGGGGGGGGGGGGGGCGGGGGGGGGGGGGGGGGG	chr3	48650433	A	AGGGGGGGGGGGGGGCGGGGGGGGGGGGGGGGGG	11069	VQSRTrancheINDEL99.95to100.00	0	none	0	0	90	1e-6
chr3-048650433-A-AGGGGGGGGGGGGGGG	chr3	48650433	A	AGGGGGGGGGGGGGGG	11069	VQSRTrancheINDEL99.95to100.00	1.51e-6	nfe	0	0	90	1.51e-6
chr3-048650433-A-AGGGGGGGGGGGGGGGGCGGGGG	chr3	48650433	A	AGGGGGGGGGGGGGGGGCGGGGG	11069	VQSRTrancheINDEL99.95to100.00	0	none	0	0	90	1e-6
chr3-048650433-A-AGGGGGGGGGGGGGGGGG	chr3	48650433	A	AGGGGGGGGGGGGGGGGG	11069	VQSRTrancheINDEL99.95to100.00	6.3e-7	nfe	9e-6	0	90	9e-6
chr3-048650433-A-AGGGGGGGGGGGGGGGGGG	chr3	48650433	A	AGGGGGGGGGGGGGGGGGG	11069	VQSRTrancheINDEL99.95to100.00	6.3e-7	nfe	0	0	90	1e-6
chr3-048650433-A-AGGGGGGGGGGGGGGGGGGG	chr3	48650433	A	AGGGGGGGGGGGGGGGGGGG	11069	VQSRTrancheINDEL99.95to100.00	0	none	2.2000000000000003e-5	0	90	2.2000000000000003e-5
chr3-048650433-A-AGGGGGGGGGGGGGGGGGGGGGG	chr3	48650433	A	AGGGGGGGGGGGGGGGGGGGGGG	11069	VQSRTrancheINDEL99.95to100.00	2.76e-6	nfe	0	0	90	2.76e-6
chr3-048650433-A-AGGGGGGGGGGGGGGGGGGGGGGG	chr3	48650433	A	AGGGGGGGGGGGGGGGGGGGGGGG	11069	VQSRTrancheINDEL99.95to100.00	2.76e-6	nfe	0	0	90	2.76e-6
chr3-048650433-A-AGGGGGGGGGGGGGGGGGGGGGGGGGGG	chr3	48650433	A	AGGGGGGGGGGGGGGGGGGGGGGGGGGG	11069	VQSRTrancheINDEL99.95to100.00	6.3e-7	nfe	9e-6	0	90	9e-6
chr3-048650433-A-AGGGGGGGGGGGGGGGGGGGGGGGGGGGG	chr3	48650433	A	AGGGGGGGGGGGGGGGGGGGGGGGGGGGG	11069	VQSRTrancheINDEL99.95to100.00	6.3e-7	nfe	9e-6	0	90	9e-6
chr3-048650433-A-AGGGGGGGGGGGGGGGGGGGGGGGGGGGGG	chr3	48650433	A	AGGGGGGGGGGGGGGGGGGGGGGGGGGGGG	11069	VQSRTrancheINDEL99.95to100.00	1.51e-6	nfe	0	0	90	1.51e-6
chr3-048650433-A-AGGGGGGGGGGGGGGGGGGGGGGGGGGGGGG	chr3	48650433	A	AGGGGGGGGGGGGGGGGGGGGGGGGGGGGGG	11069	VQSRTrancheINDEL99.95to100.00	6.3e-7	nfe	9e-6	0	90	9e-6
chr3-048650433-A-AGGGGGGGGGGGGGGGGGGGGGGGGGGGGGGG	chr3	48650433	A	AGGGGGGGGGGGGGGGGGGGGGGGGGGGGGGG	11069	VQSRTrancheINDEL99.95to100.00	1.51e-6	nfe	2.2000000000000003e-5	0	90	2.2000000000000003e-5
chr3-048650433-A-AGGGGGGGGGGGGGGGGGGGGGGGGGGGGGGGGG	chr3	48650433	A	AGGGGGGGGGGGGGGGGGGGGGGGGGGGGGGGGG	11069	VQSRTrancheINDEL99.95to100.00	6.3e-7	nfe	0	0	90	1e-6
chr3-048650433-A-AGGGGGGGGGGGGGGGGGGGGGGGGGGGGGGGGGGG	chr3	48650433	A	AGGGGGGGGGGGGGGGGGGGGGGGGGGGGGGGGGGG	11069	VQSRTrancheINDEL99.95to100.00	0	none	0	0	90	1e-6
chr3-048650433-A-AGGGGGGGGGGGGGGGGGGGGGGGGGGGGGGGGGGGGGGGGG	chr3	48650433	A	AGGGGGGGGGGGGGGGGGGGGGGGGGGGGGGGGGGGGGGGGG	11069	VQSRTrancheINDEL99.95to100.00	0	none	0	0	90	1e-6
chr3-048650433-A-AGGGGGGGGGGGGGGGGGGGGGGGGGGGGGGGGGGGGGGGGGGGGG	chr3	48650433	A	AGGGGGGGGGGGGGGGGGGGGGGGGGGGGGGGGGGGGGGGGGGGGG	11069	VQSRTrancheINDEL99.95to100.00	0	none	0	0	90	1e-6
chr3-048650433-A-C	chr3	48650433	A	C	11069	VQSRTrancheINDEL99.95to100.00	5.139e-5	eas	2.720000000000003e-4	1	90	2.720000000000003e-4
chr3-048650433-A-G	chr3	48650433	A	G	11069	VQSRTrancheINDEL99.95to100.00	5.9851e-4	eas	0.002237	2	90	0.002237
chr3-048650433-A-T	chr3	48650433	A	T	11069	VQSRTrancheINDEL99.95to100.00	0	none	0	0	90	1e-6
chr3-048650436-C-*	chr3	48650436	C	*	642	VQSRTrancheINDEL99.95to100.00	0	none	8.9e-5	0	40	8.9e-5
chr3-048650436-C-CGGGGGGG	chr3	48650436	C	CGGGGGGG	642	VQSRTrancheINDEL99.95to100.00	0	none	0	0	40	1e-6
chr3-048650436-C-G	chr3	48650436	C	G	642	VQSRTrancheINDEL99.95to100.00	2.0126e-4	eas	8.900000000000005e-4	0	40	8.900000000000005e-4
chr3-048650436-C-T	chr3	48650436	C	T	642	VQSRTrancheINDEL99.95to100.00	0	none	0	0	40	1e-6
chr3-048650681-G-A	chr3	48650681	G	A	1611187	PASS	0.090103	nfe	0.07267400000000002	13	134	0.090103
chr3-048651615-G-A	chr3	48651615	G	A	31781	PASS	4.3279e-4	amr	7.740000000000004e-4	1	134	7.740000000000004e-4
chr3-048651759-G-A	chr3	48651759	G	A	2587211	PASS	0.12969	afr	0.09767200000000002	16	134	0.12969
chr3-048652354-A-G	chr3	48652354	A	G	3613374	PASS	0.44463	afr	0.15120600000000003	18	134	0.44463
chr3-048652677-T-*	chr3	48652677	T	*	1872355	PASS	0	none	1.6699999999999994e-4	0	134	1.6699999999999994e-4
chr3-048652677-T-C	chr3	48652677	T	C	1872355	PASS	0.23798	afr	0.10632	16	134	0.23798
chr3-048653279-A-G	chr3	48653279	A	G	66069	PASS	0.030651	afr	0.002716	1	134	0.030651
chr3-048653883-T-C	chr3	48653883	T	C	7090815	PASS	0.46719	afr	0.15519	18	134	0.46719
chr3-048655860-G-T	chr3	48655860	G	T	557658	PASS	0.029354	nfe	0.01514299999999999	3	134	0.029354
chr3-048656089-C-*	chr3	48656089	C	*	4175	PASS	0	none	3.6999999999999985e-5	0	8	3.6999999999999985e-5
chr3-048656089-C-G	chr3	48656089	C	G	4175	PASS	0.0063172	eas	0.00112799999999999	0	8	0.0063172
chr3-048656092-GTAGGT-*	chr3	48656092	GTAGGT	*	497	VQSRTrancheINDEL99.95to100.00	0	none	3.6999999999999985e-5	0	10	3.6999999999999985e-5
chr3-048656092-GTAGGT-G	chr3	48656092	GTAGGT	G	497	VQSRTrancheINDEL99.95to100.00	3.5e-7	nfe	0	0	10	1e-6
chr3-048656092-GTAGGT-GGGT	chr3	48656092	GTAGGT	GGGT	497	VQSRTrancheINDEL99.95to100.00	0	none	0	0	10	1e-6
chr3-048656092-GTAGGT-GTTAGGT	chr3	48656092	GTAGGT	GTTAGGT	497	VQSRTrancheINDEL99.95to100.00	0	none	2.2000000000000003e-5	0	10	2.2000000000000003e-5
chr3-048656092-GTAGGT-TTAGGT	chr3	48656092	GTAGGT	TTAGGT	497	VQSRTrancheINDEL99.95to100.00	0	none	9e-6	0	10	9e-6
chr3-048656094-A-*	chr3	48656094	A	*	2330	VQSRTrancheINDEL99.95to100.00	0	none	6.999999999999998e-5	0	6	6.999999999999998e-5
chr3-048656094-A-AG	chr3	48656094	A	AG	2330	VQSRTrancheINDEL99.95to100.00	3.836e-5	eas	0	0	6	3.836e-5
chr3-048656094-A-G	chr3	48656094	A	G	2330	VQSRTrancheINDEL99.95to100.00	9.035e-5	eas	2.93e-4	0	6	2.93e-4
chr3-048656094-A-T	chr3	48656094	A	T	2330	VQSRTrancheINDEL99.95to100.00	9.041e-5	eas	2.2899999999999996e-4	0	6	2.2899999999999996e-4
chr3-048656097-T-*	chr3	48656097	T	*	37952	VQSRTrancheINDEL99.95to100.00	0	none	5.2999999999999994e-5	0	8	5.2999999999999994e-5
chr3-048656097-T-G	chr3	48656097	T	G	37952	VQSRTrancheINDEL99.95to100.00	0.019774	eas	0.01088399999999999	1	8	0.019774
chr3-048656097-T-TG	chr3	48656097	T	TG	37952	VQSRTrancheINDEL99.95to100.00	0	none	0	0	8	1e-6
chr3-048656097-T-TGGGG	chr3	48656097	T	TGGGG	37952	VQSRTrancheINDEL99.95to100.00	5.798e-5	eas	0	0	8	5.798e-5
chr3-048656103-C-*	chr3	48656103	C	*	5507	PASS	0	none	3.6999999999999985e-5	0	10	3.6999999999999985e-5
chr3-048656103-C-G	chr3	48656103	C	G	5507	PASS	0.0015517	eas	0.00117699999999999	2	10	0.0015517
chr3-048656106-C-*	chr3	48656106	C	*	7282	PASS	0	none	3.6999999999999985e-5	0	16	3.6999999999999985e-5
chr3-048656106-C-G	chr3	48656106	C	G	7282	PASS	0.0036611	eas	0.00186099999999999	2	16	0.0036611
chr3-048656111-A-*	chr3	48656111	A	*	2635	VQSRTrancheINDEL99.95to100.00	0	none	0	0	22	1e-6
chr3-048656111-A-AGGGGGGTGCTGGGGGGTCTGGGGTGGGGGGGGGGGGGGGGGG	chr3	48656111	A	AGGGGGGTGCTGGGGGGTCTGGGGTGGGGGGGGGGGGGGGGGG	2635	VQSRTrancheINDEL99.95to100.00	0	none	0	0	22	1e-6
chr3-048656111-A-G	chr3	48656111	A	G	2635	VQSRTrancheINDEL99.95to100.00	6.511e-5	eas	1.27e-4	0	22	1.27e-4
chr3-048656111-A-T	chr3	48656111	A	T	2635	VQSRTrancheINDEL99.95to100.00	1.107e-5	eas	2.93e-4	2	22	2.93e-4
chr3-048656605-C-T	chr3	48656605	C	T	29060	PASS	8.8274e-4	mid	9.160000000000004e-4	1	134	9.160000000000004e-4
chr3-048656714-G-A	chr3	48656714	G	A	3515809	PASS	0.13018	afr	0.09713500000000004	16	134	0.13018
chr3-048657469-C-T	chr3	48657469	C	T	771	PASS	0	none	0	1	134	1e-6
chr3-048659088-G-A	chr3	48659088	G	A	20976	PASS	2.7712e-4	nfe	5.2999999999999994e-5	1	134	2.7712e-4
chr3-048659088-G-C	chr3	48659088	G	C	20976	PASS	0	none	9e-6	0	134	9e-6
chr3-048659088-G-T	chr3	48659088	G	T	20976	PASS	3.085e-5	nfe	0	0	134	3.085e-5
chr3-048659162-C-A	chr3	48659162	C	A	90191	PASS	1.2799e-4	nfe	6.100000000000004e-4	1	134	6.100000000000004e-4
chr3-048659162-C-T	chr3	48659162	C	T	90191	PASS	8.52e-6	nfe	2.2000000000000003e-5	0	134	2.2000000000000003e-5
chr3-048659411-C-T	chr3	48659411	C	T	3703	PASS	1.1816e-4	eas	0	2	134	1.1816e-4
chr3-048659977-G-A	chr3	48659977	G	A	211934	PASS	0.028448	afr	0.002314	1	134	0.028448
chr3-048660055-A-C	chr3	48660055	A	C	126695	PASS	0.017341	afr	0.00120499999999999	1	134	0.017341
chr3-048660055-A-G	chr3	48660055	A	G	126695	PASS	9.24e-6	sas	9e-6	0	134	9.24e-6
chr3-048660221-C-G	chr3	48660221	C	G	10472775	PASS	0.13095	afr	0.099417	16	134	0.13095
chr3-048661143-T-A	chr3	48661143	T	A	4327	PASS	3.038e-5	amr	0	1	134	3.038e-5
chr3-048661497-G-A	chr3	48661497	G	A	11983	PASS	1.2769e-4	nfe	1.0799999999999996e-4	1	134	1.2769e-4
chr3-048662086-C-T	chr3	48662086	C	T	7127987	PASS	0.13093	afr	0.099229	16	134	0.13093
chr3-048665597-C-A	chr3	48665597	C	A	156	PASS	0	none	8.9e-5	0	0	8.9e-5
chr3-048665606-G-C	chr3	48665606	G	C	121	VQSRTrancheSNP99.80to99.90	0	none	2.2000000000000003e-5	0	0	2.2000000000000003e-5
chr3-048669076-CTTTTT-C	chr3	48669076	CTTTTT	C	12667	PASS	0	none	1.0699999999999996e-4	0	0	1.0699999999999996e-4
chr3-048669076-CTTTTT-CT	chr3	48669076	CTTTTT	CT	12667	PASS	0	none	1.6699999999999994e-4	0	0	1.6699999999999994e-4
chr3-048669076-CTTTTT-CTT	chr3	48669076	CTTTTT	CTT	12667	PASS	0	none	1.87e-4	0	0	1.87e-4
chr3-048669076-CTTTTT-CTTT	chr3	48669076	CTTTTT	CTTT	12667	PASS	0	none	5.620000000000005e-4	0	0	5.620000000000005e-4
chr3-048669076-CTTTTT-CTTTT	chr3	48669076	CTTTTT	CTTTT	12667	PASS	0	none	0.00188499999999999	0	0	0.00188499999999999
chr3-048669076-CTTTTT-CTTTTTT	chr3	48669076	CTTTTT	CTTTTTT	12667	PASS	0	none	0.004859	0	0	0.004859
chr3-048669076-CTTTTT-CTTTTTTT	chr3	48669076	CTTTTT	CTTTTTTT	12667	PASS	0	none	0.00161399999999999	0	0	0.00161399999999999
chr3-048669076-CTTTTT-CTTTTTTTT	chr3	48669076	CTTTTT	CTTTTTTTT	12667	PASS	0	none	4.940000000000003e-4	0	0	4.940000000000003e-4
chr3-048669076-CTTTTT-CTTTTTTTTT	chr3	48669076	CTTTTT	CTTTTTTTTT	12667	PASS	0	none	3.6999999999999985e-5	0	0	3.6999999999999985e-5
chr3-048669076-CTTTTT-TTTTTT	chr3	48669076	CTTTTT	TTTTTT	12667	PASS	0	none	9e-6	0	0	9e-6
chr3-048674314-T-C	chr3	48674314	T	C	4074	PASS	7.6598e-4	nfe	1.27e-4	1	128	7.6598e-4
chr3-048674314-T-G	chr3	48674314	T	G	4074	PASS	1.198e-5	afr	0	0	128	1.198e-5
chr3-048678642-G-A	chr3	48678642	G	A	1187683	PASS	0.03223	nfe	0.024703	7	134	0.03223
chr3-048678655-G-A	chr3	48678655	G	A	133233	PASS	2.7957e-4	sas	2.2000000000000003e-5	0	134	2.7957e-4
chr3-048678655-G-T	chr3	48678655	G	T	133233	PASS	0.0050614	nfe	0.00264	1	134	0.0050614
chr3-048679101-C-T	chr3	48679101	C	T	3360	PASS	1.8206e-4	sas	0	1	134	1.8206e-4
chr3-048679103-G-A	chr3	48679103	G	A	980282	PASS	0.015602	sas	0.00893799999999999	2	134	0.015602
chr3-048679104-C-A	chr3	48679104	C	A	974127	PASS	0.015602	sas	0.00893799999999999	2	134	0.015602
chr3-048679247-T-A	chr3	48679247	T	A	219	PASS	1.8242e-4	eas	1.27e-4	0	28	1.8242e-4
chr3-048679308-TC-T	chr3	48679308	TC	T	457714.97	PASS	0.007539	nfe	0.005957	1	134	0.007539
chr3-048679560-G-A	chr3	48679560	G	A	1806576	PASS	0.45691	eas	0.03420800000000001	1	134	0.45691
chr3-048679615-C-T	chr3	48679615	C	T	574596	PASS	0.012508	nfe	0.00930299999999998	2	134	0.012508
chr3-048679684-G-A	chr3	48679684	G	A	229287	PASS	0.040784	afr	0.003677	1	134	0.040784
chr3-048681080-T-C	chr3	48681080	T	C	164057	PASS	0.047035	mid	0.01719300000000001	2	126	0.047035
chr3-048681210-T-C	chr3	48681210	T	C	714436	PASS	0.13805	afr	0.03205500000000002	1	134	0.13805
chr3-048681256-AGGGT-A	chr3	48681256	AGGGT	A	2625.97	VQSRTrancheINDEL95.00to96.00	1.038e-5	nfe	9e-6	1	134	1.038e-5
chr3-048681260-T-*	chr3	48681260	T	*	416	PASS	0	none	9e-6	1	134	9e-6
chr3-048681260-T-A	chr3	48681260	T	A	416	PASS	6.5742e-4	eas	0	0	134	6.5742e-4
chr3-048682020-A-C	chr3	48682020	A	C	4433336	PASS	0.19067	afr	0.102935	16	134	0.19067
chr3-048682204-G-A	chr3	48682204	G	A	3943495	PASS	0.19446	afr	0.10102800000000002	14	134	0.19446
chr3-048682205-T-C	chr3	48682205	T	C	27489696	PASS	0.94993	eas	0.648151	80	134	0.94993
chr3-048682807-G-A	chr3	48682807	G	A	6117	PASS	4.5713e-4	nfe	1.0799999999999996e-4	1	134	4.5713e-4
chr3-048682870-G-A	chr3	48682870	G	A	2175978	PASS	0.10517	afr	0.08728600000000002	14	134	0.10517
chr3-048683014-TG-T	chr3	48683014	TG	T	34957.97	PASS	3.0444e-4	amr	1.47e-4	0	130	3.0444e-4
chr3-048683014-TG-TGG	chr3	48683014	TG	TGG	34957.97	PASS	0	none	0.006292	0	130	0.006292
chr3-048683014-TG-TGGG	chr3	48683014	TG	TGGG	34957.97	PASS	0	none	7.099999999999998e-5	0	130	7.099999999999998e-5
chr3-048685869-G-A	chr3	48685869	G	A	10311199	PASS	3.4e-7	nfe	0	0	96	1e-6
chr3-048685869-G-C	chr3	48685869	G	C	10311199	PASS	0.94868	eas	0.6010780000000006	57	96	0.94868
chr3-048685919-GGC-G	chr3	48685919	GGC	G	1468.97	PASS	8.442e-5	nfe	3.3700000000000044e-4	0	20	3.3700000000000044e-4
chr3-048685919-GGC-GGCGC	chr3	48685919	GGC	GGCGC	1468.97	PASS	0	none	0	0	20	1e-6
chr3-048685919-GGC-GGCGCGC	chr3	48685919	GGC	GGCGCGC	1468.97	PASS	0	none	0	0	20	1e-6
chr3-048685921-C-*	chr3	48685921	C	*	93	VQSRTrancheINDEL99.50to99.90	0	none	3.3700000000000044e-4	0	20	3.3700000000000044e-4
chr3-048685921-C-CGA	chr3	48685921	C	CGA	93	VQSRTrancheINDEL99.50to99.90	4.9e-7	nfe	0	0	20	1e-6
chr3-048685921-C-T	chr3	48685921	C	T	93	VQSRTrancheINDEL99.50to99.90	0	none	0	0	20	1e-6
chr3-048686026-G-T	chr3	48686026	G	T	231159	PASS	0.064429	nfe	0.028448	0	4	0.064429
chr3-048688274-C-T	chr3	48688274	C	T	2564088	PASS	0.09503	nfe	0.062848	11	134	0.09503
chr3-048689679-G-A	chr3	48689679	G	A	23771746	PASS	0.95052	eas	0.6487470000000001	77	134	0.95052
chr3-048693417-C-T	chr3	48693417	C	T	88771	PASS	0.017807	sas	0.004646	1	134	0.017807
chr3-048694017-C-*	chr3	48694017	C	*	272906	PASS	0	none	9.640000000000004e-4	0	132	9.640000000000004e-4
chr3-048694017-C-CTTAAA	chr3	48694017	C	CTTAAA	272906	PASS	0	none	0	0	132	1e-6
chr3-048694017-C-T	chr3	48694017	C	T	272906	PASS	0.050906	nfe	0.02615899999999999	4	132	0.050906
chr3-048694054-G-T	chr3	48694054	G	T	1489581	PASS	0.16679	afr	0.11206300000000002	11	132	0.16679
chr3-048694528-A-G	chr3	48694528	A	G	4129239	PASS	0.68484	eas	0.13659200000000002	12	134	0.68484
chr3-048694599-T-A	chr3	48694599	T	A	118571	PASS	0	none	0	0	134	1e-6
chr3-048694599-T-C	chr3	48694599	T	C	118571	PASS	0.038647	afr	0.004595	1	134	0.038647
chr3-048694790-G-A	chr3	48694790	G	A	3254917	PASS	0.26272	afr	0.11303700000000004	17	134	0.26272
chr3-048695047-T-C	chr3	48695047	T	C	5293261	PASS	0.22659	afr	0.10954300000000002	17	134	0.22659
chr3-048695413-G-A	chr3	48695413	G	A	590216	PASS	0.037988	mid	0.02982300000000001	9	134	0.037988
chr3-048695505-A-*	chr3	48695505	A	*	4528	PASS	0	none	9e-6	0	134	9e-6
chr3-048695505-A-G	chr3	48695505	A	G	4528	PASS	1.7576e-4	mid	2.7300000000000035e-4	1	134	2.7300000000000035e-4
chr3-048695701-G-A	chr3	48695701	G	A	20866	PASS	0.01965	afr	0.002115	1	128	0.01965
chr3-048715221-C-T	chr3	48715221	C	T	3377595	PASS	0.22648	afr	0.10986600000000002	17	134	0.22648
chr3-048715492-G-A	chr3	48715492	G	A	86831	PASS	0.023457	afr	0.00264	1	134	0.023457
chr3-048715514-T-C	chr3	48715514	T	C	13912	PASS	0.0014299	mid	3.820000000000003e-4	1	134	0.0014299
chr3-048749786-A-G	chr3	48749786	A	G	104653	PASS	0.41492	nfe	0.07299800000000001	0	0	0.41492
chr3-048751193-C-A	chr3	48751193	C	A	16431	PASS	0.0010158	mid	5.620000000000005e-4	0	0	0.0010158
chr3-048751193-C-T	chr3	48751193	C	T	16431	PASS	5.58e-6	nfe	0	0	0	5.58e-6
chr3-048751734-G-A	chr3	48751734	G	A	68820	PASS	0.008267	nfe	0.003524	2	134	0.008267
chr3-048756576-C-A	chr3	48756576	C	A	560	PASS	7.81e-6	sas	2.2000000000000003e-5	1	134	2.2000000000000003e-5
chr3-048773225-G-A	chr3	48773225	G	A	84	PASS	7.8e-7	nfe	0	0	102	1e-6
chr3-048773225-G-T	chr3	48773225	G	T	84	PASS	1.87e-6	nfe	0	1	102	1.87e-6
chr3-048790708-CA-*	chr3	48790708	CA	*	40075	PASS	0	none	9e-6	0	132	9e-6
chr3-048790708-CA-AA	chr3	48790708	CA	AA	40075	PASS	0	none	9e-6	0	132	9e-6
chr3-048790708-CA-C	chr3	48790708	CA	C	40075	PASS	0	none	0	0	132	1e-6
chr3-048790708-CA-CATA	chr3	48790708	CA	CATA	40075	PASS	0	none	0.00259	1	132	0.00259
chr3-048794154-CTTTTT-*	chr3	48794154	CTTTTT	*	1049704	ExcessHet	0	none	2.2000000000000003e-5	0	76	2.2000000000000003e-5
chr3-048794154-CTTTTT-C	chr3	48794154	CTTTTT	C	1049704	ExcessHet	0	none	9e-6	0	76	9e-6
chr3-048794154-CTTTTT-CT	chr3	48794154	CTTTTT	CT	1049704	ExcessHet	0	none	1.0799999999999996e-4	0	76	1.0799999999999996e-4
chr3-048794154-CTTTTT-CTT	chr3	48794154	CTTTTT	CTT	1049704	ExcessHet	0	none	0.004792	1	76	0.004792
chr3-048794154-CTTTTT-CTTT	chr3	48794154	CTTTTT	CTTT	1049704	ExcessHet	0	none	0.03590800000000001	2	76	0.03590800000000001
chr3-048794154-CTTTTT-CTTTT	chr3	48794154	CTTTTT	CTTTT	1049704	ExcessHet	0	none	0.20401300000000003	13	76	0.20401300000000003
chr3-048794154-CTTTTT-CTTTTTT	chr3	48794154	CTTTTT	CTTTTTT	1049704	ExcessHet	0	none	0.149892	8	76	0.149892
chr3-048794154-CTTTTT-CTTTTTTT	chr3	48794154	CTTTTT	CTTTTTTT	1049704	ExcessHet	0	none	0.006747	1	76	0.006747
chr3-048794154-CTTTTT-CTTTTTTTT	chr3	48794154	CTTTTT	CTTTTTTTT	1049704	ExcessHet	0	none	3.160000000000005e-4	0	76	3.160000000000005e-4
chr3-048794154-CTTTTT-CTTTTTTTTT	chr3	48794154	CTTTTT	CTTTTTTTTT	1049704	ExcessHet	0	none	2.2000000000000003e-5	0	76	2.2000000000000003e-5
chr3-048794154-CTTTTT-TTTTTT	chr3	48794154	CTTTTT	TTTTTT	1049704	ExcessHet	0	none	0.002261	0	76	0.002261
chr3-048807818-C-T	chr3	48807818	C	T	6753963	PASS	0.9472	eas	0.6591430000000003	75	128	0.9472
chr3-048847779-G-A	chr3	48847779	G	A	340441	PASS	0.087802	nfe	0.045569	8	78	0.087802
chr3-048850688-A-C	chr3	48850688	A	C	163800	PASS	0.56479	nfe	0.10596	0	0	0.56479
chr3-048850688-A-G	chr3	48850688	A	G	163800	PASS	0	none	9e-6	0	0	9e-6
chr3-048857351-G-A	chr3	48857351	G	A	41566	PASS	0.01585	mid	0.005734	0	26	0.01585
chr3-048859336-G-T	chr3	48859336	G	T	311	VQSRTrancheSNP99.70to99.80	0	none	0	1	134	1e-6
chr3-048859645-A-*	chr3	48859645	A	*	61062123	PASS	0	none	0	0	134	1e-6
chr3-048859645-A-G	chr3	48859645	A	G	61062123	PASS	0.9909	eas	0.9779920000000004	133	134	0.9909
chr3-048859753-G-A	chr3	48859753	G	A	170585	PASS	0.014332	mid	0.00712	1	132	0.014332
chr3-048862449-A-G	chr3	48862449	A	G	11899	PASS	3.084e-4	nfe	1.6699999999999994e-4	1	130	3.084e-4
chr3-048879523-G-C	chr3	48879523	G	C	118693	PASS	0.0069514	nfe	0.003524	2	134	0.0069514
chr3-048879547-A-*	chr3	48879547	A	*	284061	PASS	0	none	9e-6	0	134	9e-6
chr3-048879547-A-C	chr3	48879547	A	C	284061	PASS	0.014669	sas	0.00904199999999999	2	134	0.014669
chr3-048883915-C-T	chr3	48883915	C	T	23210	PASS	5.3868e-4	nfe	3.820000000000003e-4	1	112	5.3868e-4
chr3-048891861-G-A	chr3	48891861	G	A	1962	PASS	9.41e-6	eas	2.2000000000000003e-5	0	118	2.2000000000000003e-5
chr3-048891915-G-T	chr3	48891915	G	T	85207	PASS	0.0021478	nfe	0.00169299999999999	1	128	0.0021478
chr3-048898755-G-C	chr3	48898755	G	C	537	PASS	3e-7	nfe	0	1	134	1e-6
chr3-048899047-G-A	chr3	48899047	G	A	46793	PASS	0	none	0	0	116	1e-6
chr3-048899047-G-T	chr3	48899047	G	T	46793	PASS	0.024071	afr	0.003523	0	116	0.024071
chr3-048917773-A-T	chr3	48917773	A	T	64	PASS	0	none	9e-6	0	0	9e-6
chr3-048917953-C-A	chr3	48917953	C	A	110495	PASS	0.038318	nfe	0.02520100000000001	1	10	0.038318
chr3-048918019-G-A	chr3	48918019	G	A	45625	PASS	0.013136	mid	0.006175	0	48	0.013136
chr3-048918041-C-A	chr3	48918041	C	A	180	VQSRTrancheSNP99.80to99.90	0	none	0	1	74	1e-6
chr3-048918044-G-C	chr3	48918044	G	C	342	PASS	2.873e-5	amr	0	1	86	2.873e-5
chr3-048918059-G-T	chr3	48918059	G	T	26361	PASS	0.0043778	nfe	0.003243	1	102	0.0043778
chr3-048918824-A-G	chr3	48918824	A	G	1538783	PASS	0.034323	nfe	0.02520700000000001	3	134	0.034323
chr3-048919429-G-C	chr3	48919429	G	C	1615483	PASS	0.94333	eas	0.29205899999999957	11	22	0.94333
chr3-048922584-T-A	chr3	48922584	T	A	18342	PASS	0	none	0.01411899999999998	0	0	0.01411899999999998
chr3-048924695-T-G	chr3	48924695	T	G	112790	PASS	0.40254	nfe	0.08071500000000002	0	0	0.40254
chr3-048925118-CTTTT-C	chr3	48925118	CTTTT	C	11230	VQSRTrancheINDEL95.00to96.00	0	none	0	0	0	1e-6
chr3-048925118-CTTTT-CT	chr3	48925118	CTTTT	CT	11230	VQSRTrancheINDEL95.00to96.00	0	none	2.720000000000003e-4	0	0	2.720000000000003e-4
chr3-048925118-CTTTT-CTT	chr3	48925118	CTTTT	CTT	11230	VQSRTrancheINDEL95.00to96.00	0	none	9.130000000000004e-4	0	0	9.130000000000004e-4
chr3-048925118-CTTTT-CTTT	chr3	48925118	CTTTT	CTTT	11230	VQSRTrancheINDEL95.00to96.00	0	none	0.00336	0	0	0.00336
chr3-048925118-CTTTT-CTTTTT	chr3	48925118	CTTTT	CTTTTT	11230	VQSRTrancheINDEL95.00to96.00	0	none	0.002932	0	0	0.002932
chr3-048925118-CTTTT-CTTTTTT	chr3	48925118	CTTTT	CTTTTTT	11230	VQSRTrancheINDEL95.00to96.00	0	none	3.6999999999999985e-5	0	0	3.6999999999999985e-5
chr3-048925118-CTTTT-CTTTTTTT	chr3	48925118	CTTTT	CTTTTTTT	11230	VQSRTrancheINDEL95.00to96.00	0	none	9e-6	0	0	9e-6
chr3-048925118-CTTTT-TTTTT	chr3	48925118	CTTTT	TTTTT	11230	VQSRTrancheINDEL95.00to96.00	0	none	0	0	0	1e-6
chr3-048925119-T-*	chr3	48925119	T	*	96.97	VQSRTrancheINDEL97.00to99.00	0	none	0.00491	0	0	0.00491
chr3-048925119-T-TC	chr3	48925119	T	TC	96.97	VQSRTrancheINDEL97.00to99.00	0	none	9e-6	0	0	9e-6
chr3-048925196-C-T	chr3	48925196	C	T	1748	PASS	0	none	0.00100799999999999	0	0	0.00100799999999999
chr3-048927441-ATT-A	chr3	48927441	ATT	A	40251.97	ExcessHet	1.604e-5	amr	3.6999999999999985e-5	0	112	3.6999999999999985e-5
chr3-048927441-ATT-AT	chr3	48927441	ATT	AT	40251.97	ExcessHet	0	none	0.00973999999999999	1	112	0.00973999999999999
chr3-048927441-ATT-ATTT	chr3	48927441	ATT	ATTT	40251.97	ExcessHet	0	none	0.03190300000000001	2	112	0.03190300000000001
chr3-048927441-ATT-ATTTT	chr3	48927441	ATT	ATTTT	40251.97	ExcessHet	0	none	8.9e-5	0	112	8.9e-5
chr3-048927514-A-*	chr3	48927514	A	*	1216	VQSRTrancheSNP99.80to99.90	0	none	2.2000000000000003e-5	0	134	2.2000000000000003e-5
chr3-048927514-A-G	chr3	48927514	A	G	1216	VQSRTrancheSNP99.80to99.90	0	none	0	1	134	1e-6
chr3-048927645-AGAC-A	chr3	48927645	AGAC	A	1355625	VQSRTrancheINDEL95.00to96.00	0	none	0	0	134	1e-6
chr3-048927645-AGAC-CGAC	chr3	48927645	AGAC	CGAC	1355625	VQSRTrancheINDEL95.00to96.00	0	none	0.031869	4	134	0.031869
chr3-048949113-CATTTATTT-C	chr3	48949113	CATTTATTT	C	14088622.97	PASS	0.94362	eas	0.44461399999999934	0	0	0.94362
chr3-048949113-CATTTATTT-CATTT	chr3	48949113	CATTTATTT	CATTT	14088622.97	PASS	0	none	1.6699999999999994e-4	0	0	1.6699999999999994e-4
chr3-048949113-CATTTATTT-CATTTATTTATTT	chr3	48949113	CATTTATTT	CATTTATTTATTT	14088622.97	PASS	0	none	9e-6	0	0	9e-6
chr3-048961619-A-C	chr3	48961619	A	C	82	PASS	8.21e-6	nfe	0	1	134	8.21e-6
chr3-048965022-A-G	chr3	48965022	A	G	411	PASS	8.6e-7	nfe	0	1	132	1e-6
chr3-048967119-C-T	chr3	48967119	C	T	95366	PASS	0.0081466	mid	0.004851	1	134	0.0081466
chr3-048967290-A-G	chr3	48967290	A	G	14486702	PASS	0.9494	eas	0.6750900000000006	82	134	0.9494
chr3-048967316-G-A	chr3	48967316	G	A	36327	PASS	0.003969	nfe	0.002265	1	134	0.003969
chr3-048968020-GT-G	chr3	48968020	GT	G	13004	VQSRTrancheINDEL95.00to96.00	0.0050614	nfe	0.00139399999999999	0	0	0.0050614
chr3-048968020-GT-GTT	chr3	48968020	GT	GTT	13004	VQSRTrancheINDEL95.00to96.00	0	none	0.006115	0	0	0.006115
chr3-048968020-GT-GTTT	chr3	48968020	GT	GTTT	13004	VQSRTrancheINDEL95.00to96.00	0	none	8.9e-5	0	0	8.9e-5
chr3-048968020-GT-GTTTT	chr3	48968020	GT	GTTTT	13004	VQSRTrancheINDEL95.00to96.00	0	none	0	0	0	1e-6
chr3-048968020-GT-GTTTTT	chr3	48968020	GT	GTTTTT	13004	VQSRTrancheINDEL95.00to96.00	0	none	0	0	0	1e-6
chr3-048968020-GT-TT	chr3	48968020	GT	TT	13004	VQSRTrancheINDEL95.00to96.00	0	none	0	0	0	1e-6
chr3-048968201-ATTTTTTTT-A	chr3	48968201	ATTTTTTTT	A	114592	PASS	5.202e-5	sas	9e-6	0	0	5.202e-5
chr3-048968201-ATTTTTTTT-AT	chr3	48968201	ATTTTTTTT	AT	114592	PASS	0	none	1.0699999999999996e-4	0	0	1.0699999999999996e-4
chr3-048968201-ATTTTTTTT-ATT	chr3	48968201	ATTTTTTTT	ATT	114592	PASS	0	none	1.87e-4	0	0	1.87e-4
chr3-048968201-ATTTTTTTT-ATTT	chr3	48968201	ATTTTTTTT	ATTT	114592	PASS	0	none	2.93e-4	0	0	2.93e-4
chr3-048968201-ATTTTTTTT-ATTTT	chr3	48968201	ATTTTTTTT	ATTTT	114592	PASS	0	none	0.00127299999999999	0	0	0.00127299999999999
chr3-048968201-ATTTTTTTT-ATTTTT	chr3	48968201	ATTTTTTTT	ATTTTT	114592	PASS	0	none	0.002606	0	0	0.002606
chr3-048968201-ATTTTTTTT-ATTTTTT	chr3	48968201	ATTTTTTTT	ATTTTTT	114592	PASS	0	none	0.006424	0	0	0.006424
chr3-048968201-ATTTTTTTT-ATTTTTTT	chr3	48968201	ATTTTTTTT	ATTTTTTT	114592	PASS	0	none	0.02184400000000001	0	0	0.02184400000000001
chr3-048968201-ATTTTTTTT-ATTTTTTTTT	chr3	48968201	ATTTTTTTT	ATTTTTTTTT	114592	PASS	0	none	0.02826000000000001	0	0	0.02826000000000001
chr3-048968201-ATTTTTTTT-ATTTTTTTTTT	chr3	48968201	ATTTTTTTT	ATTTTTTTTTT	114592	PASS	0	none	0.01215899999999999	0	0	0.01215899999999999
chr3-048968201-ATTTTTTTT-ATTTTTTTTTTT	chr3	48968201	ATTTTTTTT	ATTTTTTTTTTT	114592	PASS	0	none	0.004171	0	0	0.004171
chr3-048968201-ATTTTTTTT-ATTTTTTTTTTTT	chr3	48968201	ATTTTTTTT	ATTTTTTTTTTTT	114592	PASS	0	none	0.00154099999999999	0	0	0.00154099999999999
chr3-048968201-ATTTTTTTT-ATTTTTTTTTTTTT	chr3	48968201	ATTTTTTTT	ATTTTTTTTTTTTT	114592	PASS	0	none	3.810000000000003e-4	0	0	3.810000000000003e-4
chr3-048968201-ATTTTTTTT-ATTTTTTTTTTTTTT	chr3	48968201	ATTTTTTTT	ATTTTTTTTTTTTTT	114592	PASS	0	none	2.08e-4	0	0	2.08e-4
chr3-048968201-ATTTTTTTT-ATTTTTTTTTTTTTTT	chr3	48968201	ATTTTTTTT	ATTTTTTTTTTTTTTT	114592	PASS	0	none	6.999999999999998e-5	0	0	6.999999999999998e-5
chr3-048968201-ATTTTTTTT-ATTTTTTTTTTTTTTTT	chr3	48968201	ATTTTTTTT	ATTTTTTTTTTTTTTTT	114592	PASS	0	none	9e-6	0	0	9e-6
chr3-048968201-ATTTTTTTT-ATTTTTTTTTTTTTTTTTT	chr3	48968201	ATTTTTTTT	ATTTTTTTTTTTTTTTTTT	114592	PASS	0	none	2.2000000000000003e-5	0	0	2.2000000000000003e-5
chr3-048968201-ATTTTTTTT-ATTTTTTTTTTTTTTTTTTTTTT	chr3	48968201	ATTTTTTTT	ATTTTTTTTTTTTTTTTTTTTTT	114592	PASS	0	none	0	0	0	1e-6
chr3-048968201-ATTTTTTTT-ATTTTTTTTTTTTTTTTTTTTTTTTTTT	chr3	48968201	ATTTTTTTT	ATTTTTTTTTTTTTTTTTTTTTTTTTTT	114592	PASS	0	none	9e-6	0	0	9e-6
chr3-048968201-ATTTTTTTT-CTTTTTTTT	chr3	48968201	ATTTTTTTT	CTTTTTTTT	114592	PASS	0	none	0	0	0	1e-6
chr3-048968489-A-C	chr3	48968489	A	C	1254	PASS	0	none	2.2000000000000003e-5	0	120	2.2000000000000003e-5
chr3-048968489-A-G	chr3	48968489	A	G	1254	PASS	7.3e-7	nfe	9e-6	1	120	9e-6
chr3-048973498-A-C	chr3	48973498	A	C	364	PASS	2.1152e-4	nfe	1.27e-4	0	58	2.1152e-4
chr3-048973498-A-G	chr3	48973498	A	G	364	PASS	0	none	0	0	58	1e-6
chr3-048973575-CAAAAAAAAA-C	chr3	48973575	CAAAAAAAAA	C	1367961.97	ExcessHet	0.0085073	mid	0.004128	1	74	0.0085073
chr3-048973575-CAAAAAAAAA-CAAA	chr3	48973575	CAAAAAAAAA	CAAA	1367961.97	ExcessHet	0	none	0	0	74	1e-6
chr3-048973575-CAAAAAAAAA-CAAAA	chr3	48973575	CAAAAAAAAA	CAAAA	1367961.97	ExcessHet	0	none	0.00132399999999999	0	74	0.00132399999999999
chr3-048973575-CAAAAAAAAA-CAAAAA	chr3	48973575	CAAAAAAAAA	CAAAAA	1367961.97	ExcessHet	0	none	0.00949599999999999	0	74	0.00949599999999999
chr3-048973575-CAAAAAAAAA-CAAAAAA	chr3	48973575	CAAAAAAAAA	CAAAAAA	1367961.97	ExcessHet	0	none	0.028608	3	74	0.028608
chr3-048973575-CAAAAAAAAA-CAAAAAAA	chr3	48973575	CAAAAAAAAA	CAAAAAAA	1367961.97	ExcessHet	0	none	0.079004	6	74	0.079004
chr3-048973575-CAAAAAAAAA-CAAAAAAAA	chr3	48973575	CAAAAAAAAA	CAAAAAAAA	1367961.97	ExcessHet	0	none	0.233216	19	74	0.233216
chr3-048973575-CAAAAAAAAA-CAAAAAAAAAA	chr3	48973575	CAAAAAAAAA	CAAAAAAAAAA	1367961.97	ExcessHet	0	none	0.079834	5	74	0.079834
chr3-048973575-CAAAAAAAAA-CAAAAAAAAAAA	chr3	48973575	CAAAAAAAAA	CAAAAAAAAAAA	1367961.97	ExcessHet	0	none	0.005973	0	74	0.005973
chr3-048973575-CAAAAAAAAA-CAAAAAAAAAAAA	chr3	48973575	CAAAAAAAAA	CAAAAAAAAAAAA	1367961.97	ExcessHet	0	none	3.600000000000004e-4	0	74	3.600000000000004e-4
chr3-048973576-A-*	chr3	48973576	A	*	196.97	PASS	0	none	0.3559099999999998	29	58	0.3559099999999998
chr3-048973576-A-AC	chr3	48973576	A	AC	196.97	PASS	0	none	0	0	58	1e-6
chr3-048973584-A-*	chr3	48973584	A	*	158	PASS	0	none	0.004133	1	120	0.004133
chr3-048973584-A-G	chr3	48973584	A	G	158	PASS	0	none	0	0	120	1e-6
chr3-048973655-C-T	chr3	48973655	C	T	17950	PASS	0.016962	afr	0.00108399999999999	1	132	0.016962
chr3-048974581-G-A	chr3	48974581	G	A	202	PASS	4.68e-6	nfe	0	1	130	4.68e-6
chr3-048974671-C-T	chr3	48974671	C	T	182525	PASS	0.014464	sas	0.009068	2	134	0.014464
chr3-048979755-C-T	chr3	48979755	C	T	6376	PASS	0.0016249	sas	3.160000000000005e-4	1	134	0.0016249
chr3-048979775-C-G	chr3	48979775	C	G	780435	PASS	0.088759	nfe	0.05899200000000002	10	132	0.088759
chr3-048979914-CTTT-ATTT	chr3	48979914	CTTT	ATTT	203133	ExcessHet	0	none	3.6999999999999985e-5	0	66	3.6999999999999985e-5
chr3-048979914-CTTT-C	chr3	48979914	CTTT	C	203133	ExcessHet	0	none	9e-6	0	66	9e-6
chr3-048979914-CTTT-CT	chr3	48979914	CTTT	CT	203133	ExcessHet	0	none	0.00171499999999999	0	66	0.00171499999999999
chr3-048979914-CTTT-CTT	chr3	48979914	CTTT	CTT	203133	ExcessHet	0	none	0.060889	9	66	0.060889
chr3-048979914-CTTT-CTTTT	chr3	48979914	CTTT	CTTTT	203133	ExcessHet	0	none	0.05883300000000002	12	66	0.05883300000000002
chr3-048979914-CTTT-CTTTTT	chr3	48979914	CTTT	CTTTTT	203133	ExcessHet	0	none	0.002235	0	66	0.002235
chr3-048979914-CTTT-CTTTTTT	chr3	48979914	CTTT	CTTTTTT	203133	ExcessHet	0	none	1.0799999999999996e-4	0	66	1.0799999999999996e-4
chr3-048979914-CTTT-CTTTTTTT	chr3	48979914	CTTT	CTTTTTTT	203133	ExcessHet	0	none	0	0	66	1e-6
chr3-048979914-CTTT-TTTT	chr3	48979914	CTTT	TTTT	203133	ExcessHet	0	none	6.999999999999998e-5	0	66	6.999999999999998e-5
chr3-048980046-A-C	chr3	48980046	A	C	429	PASS	3.674e-5	nfe	0	1	76	3.674e-5
chr3-048980192-A-C	chr3	48980192	A	C	13707	PASS	4.3344e-4	nfe	0.00108399999999999	1	130	0.00108399999999999
chr3-048981569-G-T	chr3	48981569	G	T	36	PASS	0	none	0	1	124	1e-6
chr3-048982713-T-C	chr3	48982713	T	C	16740	PASS	0.0020331	nfe	0.00149699999999999	1	132	0.0020331
chr3-048983036-A-T	chr3	48983036	A	T	175615	PASS	0.0078154	mid	0.004851	1	134	0.0078154
chr3-048983587-C-*	chr3	48983587	C	*	2113	VQSRTrancheINDEL96.00to97.00	0	none	0	0	36	1e-6
chr3-048983587-C-A	chr3	48983587	C	A	2113	VQSRTrancheINDEL96.00to97.00	7.0859e-4	nfe	0.002633	0	36	0.002633
chr3-048983587-C-CA	chr3	48983587	C	CA	2113	VQSRTrancheINDEL96.00to97.00	0	none	0	0	36	1e-6
chr3-048983587-C-T	chr3	48983587	C	T	2113	VQSRTrancheINDEL96.00to97.00	0	none	0	0	36	1e-6
chr3-048983595-G-*	chr3	48983595	G	*	1175	PASS	0	none	0	0	16	1e-6
chr3-048983595-G-A	chr3	48983595	G	A	1175	PASS	0	none	1.0699999999999996e-4	0	16	1.0699999999999996e-4
chr3-048983595-G-T	chr3	48983595	G	T	1175	PASS	3.0399e-4	nfe	0.00132199999999999	0	16	0.00132199999999999
chr3-048983604-T-*	chr3	48983604	T	*	36382	VQSRTrancheINDEL99.50to99.90	0	none	1.87e-4	0	22	1.87e-4
chr3-048983604-T-A	chr3	48983604	T	A	36382	VQSRTrancheINDEL99.50to99.90	0.0010171	sas	0.003564	0	22	0.003564
chr3-048983604-T-C	chr3	48983604	T	C	36382	VQSRTrancheINDEL99.50to99.90	0	none	0	0	22	1e-6
chr3-048983604-T-G	chr3	48983604	T	G	36382	VQSRTrancheINDEL99.50to99.90	0	none	2.2000000000000003e-5	0	22	2.2000000000000003e-5
chr3-048983604-T-TA	chr3	48983604	T	TA	36382	VQSRTrancheINDEL99.50to99.90	0.013586	amr	0.00813299999999999	0	22	0.013586
chr3-048983604-T-TAA	chr3	48983604	T	TAA	36382	VQSRTrancheINDEL99.50to99.90	6.0914e-4	sas	0.00154199999999999	0	22	0.00154199999999999
chr3-048983604-T-TAAA	chr3	48983604	T	TAAA	36382	VQSRTrancheINDEL99.50to99.90	0	none	1.0799999999999996e-4	0	22	1.0799999999999996e-4
chr3-048983604-T-TC	chr3	48983604	T	TC	36382	VQSRTrancheINDEL99.50to99.90	0	none	0	0	22	1e-6
chr3-048983606-CAAAA-*	chr3	48983606	CAAAA	*	697568	PASS	0	none	1.87e-4	0	4	1.87e-4
chr3-048983606-CAAAA-AAAAA	chr3	48983606	CAAAA	AAAAA	697568	PASS	0	none	0.025646	0	4	0.025646
chr3-048983606-CAAAA-C	chr3	48983606	CAAAA	C	697568	PASS	0	none	2.2000000000000003e-5	0	4	2.2000000000000003e-5
chr3-048983606-CAAAA-CA	chr3	48983606	CAAAA	CA	697568	PASS	0	none	7.710000000000004e-4	0	4	7.710000000000004e-4
chr3-048983606-CAAAA-CAA	chr3	48983606	CAAAA	CAA	697568	PASS	0	none	0.006837	1	4	0.006837
chr3-048983606-CAAAA-CAAA	chr3	48983606	CAAAA	CAAA	697568	PASS	0	none	0.03750900000000001	1	4	0.03750900000000001
chr3-048983606-CAAAA-CAAAAA	chr3	48983606	CAAAA	CAAAAA	697568	PASS	0	none	0.212777	1	4	0.212777
chr3-048983606-CAAAA-CAAAAAA	chr3	48983606	CAAAA	CAAAAAA	697568	PASS	0	none	0.022136	0	4	0.022136
chr3-048983606-CAAAA-CAAAAAAA	chr3	48983606	CAAAA	CAAAAAAA	697568	PASS	0	none	0.00154099999999999	0	4	0.00154099999999999
chr3-048983606-CAAAA-CAAAAAAAA	chr3	48983606	CAAAA	CAAAAAAAA	697568	PASS	0	none	1.0699999999999996e-4	0	4	1.0699999999999996e-4
chr3-048983606-CAAAA-CAAAAAAAAAA	chr3	48983606	CAAAA	CAAAAAAAAAA	697568	PASS	0	none	0	0	4	1e-6
chr3-048983606-CAAAA-CCAAAAA	chr3	48983606	CAAAA	CCAAAAA	697568	PASS	0	none	9e-6	0	4	9e-6
chr3-048983606-CAAAA-CCAAAAAA	chr3	48983606	CAAAA	CCAAAAAA	697568	PASS	0	none	0	0	4	1e-6
chr3-048983678-T-C	chr3	48983678	T	C	69586	PASS	0.031979	nfe	0.018502	0	2	0.031979
chr3-048990651-G-A	chr3	48990651	G	A	4453	PASS	4.5082e-4	nfe	8.9e-5	1	134	4.5082e-4
chr3-049001645-C-A	chr3	49001645	C	A	98501	PASS	0.025927	afr	0.00355	1	134	0.025927
chr3-049002551-A-G	chr3	49002551	A	G	431432	PASS	0.013633	mid	0.00823599999999999	2	134	0.013633
chr3-049002787-C-T	chr3	49002787	C	T	190	PASS	4.524e-5	nfe	0	1	132	4.524e-5
chr3-049002849-G-A	chr3	49002849	G	A	149600	PASS	0.017099	sas	0.005568	1	120	0.017099
chr3-049003029-A-C	chr3	49003029	A	C	6461195	PASS	0	none	0	0	2	1e-6
chr3-049003029-A-G	chr3	49003029	A	G	6461195	PASS	0.96544	eas	0.6052900000000007	1	2	0.96544
chr3-049003302-CTGTGGCTGGA-*	chr3	49003302	CTGTGGCTGGA	*	1902545.97	PASS	0	none	0	0	0	1e-6
chr3-049003302-CTGTGGCTGGA-C	chr3	49003302	CTGTGGCTGGA	C	1902545.97	PASS	0.92093	eas	0.36337399999999936	0	0	0.92093
chr3-049003302-CTGTGGCTGGA-CTGGCTGGA	chr3	49003302	CTGTGGCTGGA	CTGGCTGGA	1902545.97	PASS	0	none	9e-6	0	0	9e-6
chr3-049003308-CTGGA-*	chr3	49003308	CTGGA	*	296.97	PASS	0	none	0.36337399999999936	0	0	0.36337399999999936
chr3-049003308-CTGGA-C	chr3	49003308	CTGGA	C	296.97	PASS	0	none	0	0	0	1e-6
chr3-049005928-A-G	chr3	49005928	A	G	903	PASS	0	none	0	1	134	1e-6
chr3-049006209-TGG-T	chr3	49006209	TGG	T	81611.97	PASS	0	none	0	0	132	1e-6
chr3-049006209-TGG-TG	chr3	49006209	TGG	TG	81611.97	PASS	0	none	0.003549	0	132	0.003549
chr3-049006209-TGG-TGGG	chr3	49006209	TGG	TGGG	81611.97	PASS	0	none	0.00606	1	132	0.00606
chr3-049006209-TGG-TGGGG	chr3	49006209	TGG	TGGGG	81611.97	PASS	0	none	1.27e-4	0	132	1.27e-4
chr3-049007280-C-T	chr3	49007280	C	T	1185700	PASS	0.10792	nfe	0.07910600000000001	14	134	0.10792
chr3-049007334-C-T	chr3	49007334	C	T	13500582	PASS	0.94893	eas	0.6648010000000004	81	134	0.94893
chr3-049007499-G-T	chr3	49007499	G	T	65983	PASS	0.0063101	nfe	0.003144	1	134	0.0063101
chr3-049011015-CAAA-AAAA	chr3	49011015	CAAA	AAAA	499652	ExcessHet	0	none	5.2999999999999994e-5	0	0	5.2999999999999994e-5
chr3-049011015-CAAA-C	chr3	49011015	CAAA	C	499652	ExcessHet	2.265e-5	amr	2.2000000000000003e-5	0	0	2.265e-5
chr3-049011015-CAAA-CA	chr3	49011015	CAAA	CA	499652	ExcessHet	0	none	0.00178599999999999	0	0	0.00178599999999999
chr3-049011015-CAAA-CAA	chr3	49011015	CAAA	CAA	499652	ExcessHet	0	none	0.147786	0	0	0.147786
chr3-049011015-CAAA-CAAAA	chr3	49011015	CAAA	CAAAA	499652	ExcessHet	0	none	0.05950100000000001	0	0	0.05950100000000001
chr3-049011015-CAAA-CAAAAA	chr3	49011015	CAAA	CAAAAA	499652	ExcessHet	0	none	1.6699999999999994e-4	0	0	1.6699999999999994e-4
chr3-049011047-AC-*	chr3	49011047	AC	*	4365.97	PASS	0	none	6.999999999999998e-5	0	0	6.999999999999998e-5
chr3-049011047-AC-A	chr3	49011047	AC	A	4365.97	PASS	2.0192e-4	nfe	6.999999999999998e-5	0	0	2.0192e-4
chr3-049011390-T-G	chr3	49011390	T	G	202	PASS	8.656e-5	eas	3.6000000000000035e-4	0	122	3.6000000000000035e-4
chr3-049011394-CTTTT-C	chr3	49011394	CTTTT	C	1504432	ExcessHet	6.47e-6	nfe	0	0	86	6.47e-6
chr3-049011394-CTTTT-CT	chr3	49011394	CTTTT	CT	1504432	ExcessHet	0	none	4.950000000000003e-4	0	86	4.950000000000003e-4
chr3-049011394-CTTTT-CTT	chr3	49011394	CTTTT	CTT	1504432	ExcessHet	0	none	0.00801699999999999	5	86	0.00801699999999999
chr3-049011394-CTTTT-CTTT	chr3	49011394	CTTTT	CTTT	1504432	ExcessHet	0	none	0.13636	16	86	0.13636
chr3-049011394-CTTTT-CTTTTT	chr3	49011394	CTTTT	CTTTTT	1504432	ExcessHet	0	none	0.246926	15	86	0.246926
chr3-049011394-CTTTT-CTTTTTT	chr3	49011394	CTTTT	CTTTTTT	1504432	ExcessHet	0	none	0.01001999999999998	1	86	0.01001999999999998
chr3-049011394-CTTTT-CTTTTTTT	chr3	49011394	CTTTT	CTTTTTTT	1504432	ExcessHet	0	none	1.88e-4	0	86	1.88e-4
chr3-049011394-CTTTT-CTTTTTTTT	chr3	49011394	CTTTT	CTTTTTTTT	1504432	ExcessHet	0	none	9e-6	0	86	9e-6
chr3-049011394-CTTTT-CTTTTTTTTT	chr3	49011394	CTTTT	CTTTTTTTTT	1504432	ExcessHet	0	none	0	0	86	1e-6
chr3-049011394-CTTTT-CTTTTTTTTTT	chr3	49011394	CTTTT	CTTTTTTTTTT	1504432	ExcessHet	0	none	0	0	86	1e-6
chr3-049011394-CTTTT-TTTTT	chr3	49011394	CTTTT	TTTTT	1504432	ExcessHet	0	none	0	0	86	1e-6
chr3-049011409-CT-*	chr3	49011409	CT	*	134820	ExcessHet	0	none	1.47e-4	0	88	1.47e-4
chr3-049011409-CT-AT	chr3	49011409	CT	AT	134820	ExcessHet	0	none	7.970000000000003e-4	0	88	7.970000000000003e-4
chr3-049011409-CT-C	chr3	49011409	CT	C	134820	ExcessHet	0	none	0	0	88	1e-6
chr3-049011409-CT-GT	chr3	49011409	CT	GT	134820	ExcessHet	0	none	0.00178999999999999	1	88	0.00178999999999999
chr3-049011409-CT-TT	chr3	49011409	CT	TT	134820	ExcessHet	0	none	0.03416600000000001	0	88	0.03416600000000001
chr3-049013066-G-A	chr3	49013066	G	A	137387	PASS	0.0061572	mid	0.00176799999999999	1	134	0.0061572
chr3-049013626-G-A	chr3	49013626	G	A	79426	PASS	0.0015662	nfe	6.570000000000002e-4	1	134	0.0015662
chr3-049014180-C-T	chr3	49014180	C	T	711059	PASS	0.014346	sas	0.009068	2	134	0.014346
chr3-049014580-TGTC-T	chr3	49014580	TGTC	T	910992.97	PASS	0.019233	nfe	0.01013699999999999	2	134	0.019233
chr3-049015161-T-C	chr3	49015161	T	C	9863	PASS	1.1187e-4	nfe	2.2000000000000003e-5	1	134	1.1187e-4
chr3-049015352-T-A	chr3	49015352	T	A	31654142	PASS	0.94819	eas	0.6667510000000004	81	134	0.94819
chr3-049015786-A-G	chr3	49015786	A	G	41364071	PASS	0.99153	eas	0.7846310000000001	96	134	0.99153
chr3-049016883-C-T	chr3	49016883	C	T	106571	PASS	0.0029338	eas	0.00214	1	134	0.0029338
chr3-049017143-C-G	chr3	49017143	C	G	543426	PASS	0.017862	nfe	0.01516999999999998	1	134	0.017862
chr3-049017259-T-C	chr3	49017259	T	C	45183940	PASS	0.99156	eas	0.7844420000000001	96	134	0.99156
chr3-049018355-G-C	chr3	49018355	G	C	3327380	PASS	0.027756	afr	0.006447	1	134	0.027756
chr3-049018355-G-T	chr3	49018355	G	T	3327380	PASS	0.10713	nfe	0.08210900000000002	14	134	0.10713
chr3-049018670-G-A	chr3	49018670	G	A	139840	PASS	0.014836	nfe	0.00836599999999999	4	134	0.014836
chr3-049018717-C-A	chr3	49018717	C	A	1106549	PASS	0.15458	sas	0.099632	12	134	0.15458
chr3-049024348-G-GA	chr3	49024348	G	GA	51424.97	VQSRTrancheINDEL95.00to96.00	0.012242	afr	0.00264	0	132	0.012242
chr3-049024825-G-A	chr3	49024825	G	A	785324	PASS	0.014589	nfe	0.01118199999999999	4	134	0.014589
chr3-049024825-G-C	chr3	49024825	G	C	785324	PASS	0	none	0	0	134	1e-6
chr3-049024852-G-A	chr3	49024852	G	A	180478	PASS	0.0056123	nfe	0.00269	2	134	0.0056123
chr3-049025044-C-T	chr3	49025044	C	T	5710	PASS	2.3939e-4	nfe	2.2000000000000003e-5	1	134	2.3939e-4
chr3-049025966-G-A	chr3	49025966	G	A	40011	PASS	0.022721	afr	0.002982	0	4	0.022721
chr3-049026122-G-A	chr3	49026122	G	A	438164	PASS	0.025809	mid	0.01356499999999999	3	130	0.025809
chr3-049026493-T-C	chr3	49026493	T	C	336391	PASS	0.0092472	mid	0.005751	1	134	0.0092472
chr3-049026677-A-G	chr3	49026677	A	G	5635415	PASS	0.1074	nfe	0.083235	14	134	0.1074
chr3-049026693-C-A	chr3	49026693	C	A	22805	VQSRTrancheINDEL95.00to96.00	3e-7	nfe	9e-6	0	134	9e-6
chr3-049026693-C-CCA	chr3	49026693	C	CCA	22805	VQSRTrancheINDEL95.00to96.00	0	none	0	0	134	1e-6
chr3-049026693-C-T	chr3	49026693	C	T	22805	VQSRTrancheINDEL95.00to96.00	6.7421e-4	nfe	2.2999999999999995e-4	1	134	6.7421e-4
chr3-049027143-C-T	chr3	49027143	C	T	849809	PASS	0.045974	sas	0.03210800000000002	6	134	0.045974
chr3-049029162-A-C	chr3	49029162	A	C	156358	PASS	0.026742	afr	0.00637	1	134	0.026742
chr3-049029412-G-C	chr3	49029412	G	C	2013	PASS	0	none	9e-6	1	134	9e-6
chr3-049029862-CAAA-*	chr3	49029862	CAAA	*	99302	PASS	0	none	9e-6	0	0	9e-6
chr3-049029862-CAAA-AAAA	chr3	49029862	CAAA	AAAA	99302	PASS	0	none	0.004859	0	0	0.004859
chr3-049029862-CAAA-C	chr3	49029862	CAAA	C	99302	PASS	8.277e-5	nfe	6.999999999999998e-5	0	0	8.277e-5
chr3-049029862-CAAA-CA	chr3	49029862	CAAA	CA	99302	PASS	0	none	0.002356	0	0	0.002356
chr3-049029862-CAAA-CAA	chr3	49029862	CAAA	CAA	99302	PASS	0	none	0.03283900000000001	0	0	0.03283900000000001
chr3-049029862-CAAA-CAAAA	chr3	49029862	CAAA	CAAAA	99302	PASS	0	none	0.01495699999999998	0	0	0.01495699999999998
chr3-049029862-CAAA-CAAAAA	chr3	49029862	CAAA	CAAAAA	99302	PASS	0	none	3.590000000000004e-4	0	0	3.590000000000004e-4
chr3-049029862-CAAA-CAAAAAA	chr3	49029862	CAAA	CAAAAAA	99302	PASS	0	none	5.2999999999999994e-5	0	0	5.2999999999999994e-5
chr3-049029862-CAAA-CAAAAAAA	chr3	49029862	CAAA	CAAAAAAA	99302	PASS	0	none	0	0	0	1e-6
chr3-049030364-GAA-AAA	chr3	49030364	GAA	AAA	530903	ExcessHet	0	none	2.2000000000000003e-5	0	94	2.2000000000000003e-5
chr3-049030364-GAA-G	chr3	49030364	GAA	G	530903	ExcessHet	1.18e-5	eas	5.2999999999999994e-5	0	94	5.2999999999999994e-5
chr3-049030364-GAA-GA	chr3	49030364	GAA	GA	530903	ExcessHet	0	none	0.110149	13	94	0.110149
chr3-049030364-GAA-GAAA	chr3	49030364	GAA	GAAA	530903	ExcessHet	0	none	0.106231	10	94	0.106231
chr3-049030364-GAA-GAAAA	chr3	49030364	GAA	GAAAA	530903	ExcessHet	0	none	8.200000000000003e-4	0	94	8.200000000000003e-4
chr3-049030364-GAA-TAA	chr3	49030364	GAA	TAA	530903	ExcessHet	0	none	0	0	94	1e-6
chr3-049030471-T-C	chr3	49030471	T	C	2583985	PASS	0.10449	nfe	0.07782000000000003	13	134	0.10449
chr3-049032357-GCCAGC-CCCAGC	chr3	49032357	GCCAGC	CCCAGC	302739	PASS	0	none	9e-6	0	126	9e-6
chr3-049032357-GCCAGC-G	chr3	49032357	GCCAGC	G	302739	PASS	0.043991	mid	0.02501600000000002	3	126	0.043991
chr3-049032357-GCCAGC-TCCAGC	chr3	49032357	GCCAGC	TCCAGC	302739	PASS	0	none	0	0	126	1e-6
chr3-049032359-C-*	chr3	49032359	C	*	54	PASS	0	none	0.02502100000000002	3	134	0.02502100000000002
chr3-049032359-C-A	chr3	49032359	C	A	54	PASS	0	none	7.099999999999998e-5	0	134	7.099999999999998e-5
chr3-049032361-G-*	chr3	49032361	G	*	348	PASS	0	none	0.02501400000000002	3	124	0.02501400000000002
chr3-049032361-G-A	chr3	49032361	G	A	348	PASS	5e-6	sas	0	0	124	5e-6
chr3-049032361-G-C	chr3	49032361	G	C	348	PASS	7.67e-6	nfe	2.2000000000000003e-5	0	124	2.2000000000000003e-5
chr3-049032361-G-T	chr3	49032361	G	T	348	PASS	0	none	3.6999999999999985e-5	0	124	3.6999999999999985e-5
chr3-049032392-G-A	chr3	49032392	G	A	5595	VQSRTrancheINDEL99.95to100.00	1.252e-5	nfe	1.0799999999999996e-4	0	34	1.0799999999999996e-4
chr3-049032392-G-C	chr3	49032392	G	C	5595	VQSRTrancheINDEL99.95to100.00	0.0056403	eas	0.005684	0	34	0.005684
chr3-049032392-G-GCCCC	chr3	49032392	G	GCCCC	5595	VQSRTrancheINDEL99.95to100.00	1.62e-6	nfe	1.87e-4	0	34	1.87e-4
chr3-049032392-G-GCCCCC	chr3	49032392	G	GCCCCC	5595	VQSRTrancheINDEL99.95to100.00	0	none	0	0	34	1e-6
chr3-049032392-G-T	chr3	49032392	G	T	5595	VQSRTrancheINDEL99.95to100.00	0	none	9e-6	0	34	9e-6
chr3-049032529-C-G	chr3	49032529	C	G	24991	PASS	0.017749	afr	0.00103599999999999	1	134	0.017749
chr3-049033066-C-T	chr3	49033066	C	T	10788775	PASS	0.99069	eas	0.7740410000000004	96	134	0.99069
chr3-049046278-AC-*	chr3	49046278	AC	*	823.97	PASS	0	none	1.6699999999999994e-4	0	124	1.6699999999999994e-4
chr3-049046278-AC-A	chr3	49046278	AC	A	823.97	PASS	3.2933e-4	sas	6.100000000000004e-4	0	124	6.100000000000004e-4
chr3-049046279-C-*	chr3	49046279	C	*	31873	PASS	0	none	7.970000000000003e-4	0	84	7.970000000000003e-4
chr3-049046279-C-A	chr3	49046279	C	A	31873	PASS	0.005026	eas	0.006439	0	84	0.006439
chr3-049046279-C-CAACAAATGTGTTTTTTAAAACTTAAAAAAAAAAAAAAAA	chr3	49046279	C	CAACAAATGTGTTTTTTAAAACTTAAAAAAAAAAAAAAAA	31873	PASS	0	none	0	0	84	1e-6
chr3-049046282-C-A	chr3	49046282	C	A	3563	PASS	8.427e-4	amr	0.002188	0	100	0.002188
chr3-049046587-G-A	chr3	49046587	G	A	34977	PASS	0.0016983	nfe	0.00118099999999999	1	134	0.0016983
chr3-049056622-T-C	chr3	49056622	T	C	5390	PASS	3.376e-5	nfe	1.47e-4	1	132	1.47e-4
chr3-049057486-C-T	chr3	49057486	C	T	5355	PASS	8.695e-5	nfe	9e-6	1	134	8.695e-5
chr3-049058146-CAA-AAA	chr3	49058146	CAA	AAA	65101	ExcessHet	0	none	6.100000000000004e-4	0	98	6.100000000000004e-4
chr3-049058146-CAA-C	chr3	49058146	CAA	C	65101	ExcessHet	1.067e-5	sas	2.2000000000000003e-5	0	98	2.2000000000000003e-5
chr3-049058146-CAA-CA	chr3	49058146	CAA	CA	65101	ExcessHet	0	none	0.03082900000000001	3	98	0.03082900000000001
chr3-049058146-CAA-CAAA	chr3	49058146	CAA	CAAA	65101	ExcessHet	0	none	0.03074900000000002	0	98	0.03074900000000002
chr3-049058146-CAA-CAAAA	chr3	49058146	CAA	CAAAA	65101	ExcessHet	0	none	1.0799999999999996e-4	0	98	1.0799999999999996e-4
chr3-049058146-CAA-TAA	chr3	49058146	CAA	TAA	65101	ExcessHet	0	none	0	0	98	1e-6
chr3-049058157-ATTT-*	chr3	49058157	ATTT	*	122430	ExcessHet	0	none	5.860000000000005e-4	0	70	5.860000000000005e-4
chr3-049058157-ATTT-A	chr3	49058157	ATTT	A	122430	ExcessHet	1.797e-5	nfe	0	0	70	1.797e-5
chr3-049058157-ATTT-AATTTT	chr3	49058157	ATTT	AATTTT	122430	ExcessHet	0	none	0.00105799999999999	0	70	0.00105799999999999
chr3-049058157-ATTT-AATTTTT	chr3	49058157	ATTT	AATTTTT	122430	ExcessHet	0	none	9e-6	0	70	9e-6
chr3-049058157-ATTT-AT	chr3	49058157	ATTT	AT	122430	ExcessHet	0	none	1.47e-4	0	70	1.47e-4
chr3-049058157-ATTT-ATT	chr3	49058157	ATTT	ATT	122430	ExcessHet	0	none	0.04039500000000002	4	70	0.04039500000000002
chr3-049058157-ATTT-ATTTT	chr3	49058157	ATTT	ATTTT	122430	ExcessHet	0	none	0.05609	3	70	0.05609
chr3-049058157-ATTT-ATTTTT	chr3	49058157	ATTT	ATTTTT	122430	ExcessHet	0	none	4.490000000000005e-4	0	70	4.490000000000005e-4
chr3-049058157-ATTT-TTTT	chr3	49058157	ATTT	TTTT	122430	ExcessHet	0	none	0.01262699999999999	0	70	0.01262699999999999
chr3-049058158-T-*	chr3	49058158	T	*	12966	PASS	0	none	0.04124600000000001	4	46	0.04124600000000001
chr3-049058158-T-A	chr3	49058158	T	A	12966	PASS	0.0081242	eas	0.01141699999999998	0	46	0.01141699999999998
chr3-049076632-TGATG-T	chr3	49076632	TGATG	T	1209684.97	PASS	0.10784	nfe	0.07270100000000002	14	134	0.10784
chr3-049077111-C-T	chr3	49077111	C	T	6705961	PASS	0.94623	eas	0.607383	80	134	0.94623
chr3-049087165-G-A	chr3	49087165	G	A	55	PASS	0	none	1.0699999999999996e-4	0	0	1.0699999999999996e-4
chr3-049093815-T-G	chr3	49093815	T	G	155	PASS	6.03e-6	nfe	1.47e-4	0	4	1.47e-4
chr3-049093818-T-TG	chr3	49093818	T	TG	27012.97	VQSRTrancheINDEL99.90to99.95	5.754e-4	afr	0.020843	0	0	0.020843
chr3-049093820-GCCCGCCCGCC-ACCCGCCCGCC	chr3	49093820	GCCCGCCCGCC	ACCCGCCCGCC	18043	VQSRTrancheINDEL99.50to99.90	0	none	2.2000000000000003e-5	0	0	2.2000000000000003e-5
chr3-049093820-GCCCGCCCGCC-G	chr3	49093820	GCCCGCCCGCC	G	18043	VQSRTrancheINDEL99.50to99.90	0.0018089	nfe	9.839999999999994e-4	0	0	0.0018089
chr3-049093820-GCCCGCCCGCC-GCCCCGCCCGCC	chr3	49093820	GCCCGCCCGCC	GCCCCGCCCGCC	18043	VQSRTrancheINDEL99.50to99.90	0	none	0.003765	0	0	0.003765
chr3-049093820-GCCCGCCCGCC-GGCC	chr3	49093820	GCCCGCCCGCC	GGCC	18043	VQSRTrancheINDEL99.50to99.90	0	none	2.720000000000003e-4	0	0	2.720000000000003e-4
chr3-049093820-GCCCGCCCGCC-GGCCCCGCCCGCC	chr3	49093820	GCCCGCCCGCC	GGCCCCGCCCGCC	18043	VQSRTrancheINDEL99.50to99.90	0	none	4.260000000000005e-4	0	0	4.260000000000005e-4
chr3-049093820-GCCCGCCCGCC-GGCCCGCC	chr3	49093820	GCCCGCCCGCC	GGCCCGCC	18043	VQSRTrancheINDEL99.50to99.90	0	none	0.00185999999999999	0	0	0.00185999999999999
chr3-049093821-C-*	chr3	49093821	C	*	9911	VQSRTrancheSNP99.70to99.80	0	none	0.003436	0	0	0.003436
chr3-049093821-C-G	chr3	49093821	C	G	9911	VQSRTrancheSNP99.70to99.80	0.0055585	nfe	0.00681	0	0	0.00681
chr3-049093823-CGCCCG-*	chr3	49093823	CGCCCG	*	60.97	VQSRTrancheINDEL99.50to99.90	0	none	0.003436	0	0	0.003436
chr3-049093823-CGCCCG-C	chr3	49093823	CGCCCG	C	60.97	VQSRTrancheINDEL99.50to99.90	0	none	1.0699999999999996e-4	0	0	1.0699999999999996e-4
chr3-049093824-G-*	chr3	49093824	G	*	127035	VQSRTrancheINDEL99.90to99.95	0	none	0.00154099999999999	0	0	0.00154099999999999
chr3-049093824-G-C	chr3	49093824	G	C	127035	VQSRTrancheINDEL99.90to99.95	0.40757	nfe	0.05710300000000001	0	0	0.40757
chr3-049093824-G-GC	chr3	49093824	G	GC	127035	VQSRTrancheINDEL99.90to99.95	0	none	9e-6	0	0	9e-6
chr3-049093828-G-*	chr3	49093828	G	*	178251	VQSRTrancheSNP99.90to99.95	0	none	0.00117599999999999	0	0	0.00117599999999999
chr3-049093828-G-C	chr3	49093828	G	C	178251	VQSRTrancheSNP99.90to99.95	0.47806	nfe	0.06723300000000001	0	0	0.47806
chr3-049093834-G-C	chr3	49093834	G	C	154558	VQSRTrancheSNP99.90to99.95	0.46742	nfe	0.05577100000000001	0	0	0.46742
chr3-049093838-G-*	chr3	49093838	G	*	121597	VQSRTrancheSNP99.90to99.95	0	none	8.9e-5	0	0	8.9e-5
chr3-049093838-G-C	chr3	49093838	G	C	121597	VQSRTrancheSNP99.90to99.95	0.44627	nfe	0.043532	0	0	0.44627
chr3-049093925-TGCCGCCGCC-CGCCGCCGCC	chr3	49093925	TGCCGCCGCC	CGCCGCCGCC	34221	VQSRTrancheINDEL95.00to96.00	0	none	0	0	40	1e-6
chr3-049093925-TGCCGCCGCC-T	chr3	49093925	TGCCGCCGCC	T	34221	VQSRTrancheINDEL95.00to96.00	0.013245	afr	5.860000000000005e-4	0	40	0.013245
chr3-049093925-TGCCGCCGCC-TGCC	chr3	49093925	TGCCGCCGCC	TGCC	34221	VQSRTrancheINDEL95.00to96.00	0	none	3.6999999999999985e-5	0	40	3.6999999999999985e-5
chr3-049093925-TGCCGCCGCC-TGCCGCC	chr3	49093925	TGCCGCCGCC	TGCCGCC	34221	VQSRTrancheINDEL95.00to96.00	0	none	0.002533	0	40	0.002533
chr3-049093925-TGCCGCCGCC-TGCCGCCGCCGCC	chr3	49093925	TGCCGCCGCC	TGCCGCCGCCGCC	34221	VQSRTrancheINDEL95.00to96.00	0	none	7.250000000000005e-4	0	40	7.250000000000005e-4
chr3-049093925-TGCCGCCGCC-TGCCGCCGCCGCCGCC	chr3	49093925	TGCCGCCGCC	TGCCGCCGCCGCCGCC	34221	VQSRTrancheINDEL95.00to96.00	0	none	9e-6	0	40	9e-6
chr3-049093925-TGCCGCCGCC-TGCCGCCGCCGCCGCCGCC	chr3	49093925	TGCCGCCGCC	TGCCGCCGCCGCCGCCGCC	34221	VQSRTrancheINDEL95.00to96.00	0	none	0	0	40	1e-6
chr3-049095877-A-G	chr3	49095877	A	G	6421566	PASS	0.9477	eas	0.6543690000000001	80	132	0.9477
chr3-049097968-G-A	chr3	49097968	G	A	161107	PASS	0.006144	nfe	0.003829	1	134	0.006144
chr3-049098300-T-A	chr3	49098300	T	A	57804	PASS	0	none	0	0	134	1e-6
chr3-049098300-T-C	chr3	49098300	T	C	57804	PASS	0.0015688	nfe	6.570000000000002e-4	1	134	0.0015688
chr3-049098362-T-C	chr3	49098362	T	C	5456	PASS	7.86e-5	nfe	2.2000000000000003e-5	1	134	7.86e-5
chr3-049098499-GAGC-CAGC	chr3	49098499	GAGC	CAGC	278810	PASS	0	none	0.006551	1	134	0.006551
chr3-049098499-GAGC-G	chr3	49098499	GAGC	G	278810	PASS	4.813e-5	nfe	1.0799999999999996e-4	0	134	1.0799999999999996e-4
chr3-049098528-C-A	chr3	49098528	C	A	33825160	PASS	2.071e-4	nfe	5.2999999999999994e-5	0	134	2.071e-4
chr3-049098528-C-G	chr3	49098528	C	G	33825160	PASS	0.94851	eas	0.6617690000000003	81	134	0.94851
chr3-049100471-G-T	chr3	49100471	G	T	57366656	PASS	0.94913	eas	0.6752520000000006	83	134	0.94913
chr3-049101377-T-C	chr3	49101377	T	C	948967	PASS	0.064545	nfe	0.03482	6	134	0.064545
chr3-049101973-G-A	chr3	49101973	G	A	2450567	PASS	0.10806	nfe	0.08272600000000001	14	134	0.10806
chr3-049101991-A-G	chr3	49101991	A	G	24404	PASS	0.0014017	nfe	7.270000000000004e-4	1	134	0.0014017
chr3-049102533-G-A	chr3	49102533	G	A	25104713	PASS	0.94839	eas	0.6565980000000002	82	134	0.94839
chr3-049103232-A-G	chr3	49103232	A	G	30400	PASS	0.0025807	amr	0.00147199999999999	1	122	0.0025807
chr3-049103683-G-A	chr3	49103683	G	A	3664678	PASS	0.10758	nfe	0.08345000000000002	14	134	0.10758
chr3-049103683-G-C	chr3	49103683	G	C	3664678	PASS	0	none	7.099999999999998e-5	0	134	7.099999999999998e-5
chr3-049104281-G-A	chr3	49104281	G	A	255204	PASS	0.014163	nfe	0.007612	1	134	0.014163
chr3-049104549-C-T	chr3	49104549	C	T	521	PASS	5.8e-6	nfe	0	1	134	5.8e-6
chr3-049104600-G-A	chr3	49104600	G	A	44953	PASS	0.0027384	nfe	0.00110799999999999	1	134	0.0027384
chr3-049104857-C-A	chr3	49104857	C	A	40374	PASS	0.0034729	nfe	0.002215	1	134	0.0034729
chr3-049105016-G-A	chr3	49105016	G	A	10407	PASS	0.0026233	nfe	0.00120299999999999	1	88	0.0026233
chr3-049108308-T-A	chr3	49108308	T	A	2998525	PASS	0	none	0	0	96	1e-6
chr3-049108308-T-C	chr3	49108308	T	C	2998525	PASS	0.93879	eas	0.6316880000000004	60	96	0.93879
chr3-049108462-G-*	chr3	49108462	G	*	46673	PASS	0	none	0	0	134	1e-6
chr3-049108462-G-C	chr3	49108462	G	C	46673	PASS	3.5353e-4	afr	1.47e-4	0	134	3.5353e-4
chr3-049108462-G-T	chr3	49108462	G	T	46673	PASS	0.0067675	mid	0.004826	1	134	0.0067675
chr3-049109165-C-T	chr3	49109165	C	T	13774	PASS	5.0025e-4	nfe	4.950000000000003e-4	1	134	5.0025e-4
chr3-049109217-CGG-C	chr3	49109217	CGG	C	7154	PASS	0	none	2.2000000000000003e-5	0	130	2.2000000000000003e-5
chr3-049109217-CGG-CCGGG	chr3	49109217	CGG	CCGGG	7154	PASS	0	none	9e-6	0	130	9e-6
chr3-049109217-CGG-CGGG	chr3	49109217	CGG	CGGG	7154	PASS	0	none	0.002239	0	130	0.002239
chr3-049109217-CGG-CGGGG	chr3	49109217	CGG	CGGGG	7154	PASS	0	none	7.099999999999998e-5	0	130	7.099999999999998e-5
chr3-049109217-CGG-TGG	chr3	49109217	CGG	TGG	7154	PASS	0	none	9e-6	0	130	9e-6
chr3-049109222-GT-*	chr3	49109222	GT	*	14616	PASS	0	none	2.2000000000000003e-5	0	126	2.2000000000000003e-5
chr3-049109222-GT-G	chr3	49109222	GT	G	14616	PASS	6.5503e-4	nfe	0.010579	1	126	0.010579
chr3-049109222-GT-TT	chr3	49109222	GT	TT	14616	PASS	0	none	3.6999999999999985e-5	0	126	3.6999999999999985e-5
chr3-049109223-T-*	chr3	49109223	T	*	1914702	PASS	0	none	0.003855	1	132	0.003855
chr3-049109223-T-G	chr3	49109223	T	G	1914702	PASS	0.15179	nfe	0.103118	17	132	0.15179
chr3-049111015-G-A	chr3	49111015	G	A	242900	PASS	0.0049805	nfe	0.002389	1	134	0.0049805
chr3-049111361-A-T	chr3	49111361	A	T	1370	PASS	8.52e-6	nfe	0	1	134	8.52e-6
chr3-049111457-T-C	chr3	49111457	T	C	47609489	PASS	0.99158	eas	0.7732820000000005	98	134	0.99158
chr3-049111718-G-A	chr3	49111718	G	A	108888	PASS	0.0033492	nfe	0.00224	1	134	0.0033492
chr3-049114721-G-A	chr3	49114721	G	A	1344	PASS	9.474e-5	nfe	0	1	134	9.474e-5
chr3-049114756-A-G	chr3	49114756	A	G	309348	PASS	0.02647	afr	0.007327	2	134	0.02647
chr3-049115413-C-T	chr3	49115413	C	T	163857	PASS	0.024512	afr	0.00269	1	134	0.024512
chr3-049115423-G-A	chr3	49115423	G	A	1639	PASS	3.81e-6	nfe	0	1	134	3.81e-6
chr3-049116011-G-A	chr3	49116011	G	A	59579	PASS	0.0011014	mid	0.00115599999999999	1	134	0.00115599999999999
chr3-049116057-C-T	chr3	49116057	C	T	185200	PASS	0.025667	afr	0.003651	1	134	0.025667
chr3-049116324-C-T	chr3	49116324	C	T	38495	PASS	5.132e-4	sas	5.180000000000002e-4	1	134	5.180000000000002e-4
chr3-049116635-A-G	chr3	49116635	A	G	53822	PASS	0.0025789	nfe	8.69e-4	1	134	0.0025789
chr3-049116968-G-C	chr3	49116968	G	C	189599	PASS	0.025869	afr	0.003651	1	134	0.025869
chr3-049118122-TAA-CAA	chr3	49118122	TAA	CAA	280813	ExcessHet	0	none	0	0	102	1e-6
chr3-049118122-TAA-T	chr3	49118122	TAA	T	280813	ExcessHet	1.715e-5	nfe	7.099999999999998e-5	0	102	7.099999999999998e-5
chr3-049118122-TAA-TA	chr3	49118122	TAA	TA	280813	ExcessHet	0	none	0.066002	5	102	0.066002
chr3-049118122-TAA-TAAA	chr3	49118122	TAA	TAAA	280813	ExcessHet	0	none	0.11984	12	102	0.11984
chr3-049118122-TAA-TAAAA	chr3	49118122	TAA	TAAAA	280813	ExcessHet	0	none	4.720000000000004e-4	0	102	4.720000000000004e-4
chr3-049118122-TAA-TAAAAA	chr3	49118122	TAA	TAAAAA	280813	ExcessHet	0	none	9e-6	0	102	9e-6
chr3-049118245-G-A	chr3	49118245	G	A	268748	PASS	0.041002	mid	0.02545400000000001	3	108	0.041002
chr3-049118245-G-T	chr3	49118245	G	T	268748	PASS	0	none	0	0	108	1e-6
chr3-049118264-T-*	chr3	49118264	T	*	443	PASS	0	none	4.720000000000004e-4	0	78	4.720000000000004e-4
chr3-049118264-T-A	chr3	49118264	T	A	443	PASS	1.7879e-4	afr	2.2999999999999995e-4	0	78	2.2999999999999995e-4
chr3-049118264-T-C	chr3	49118264	T	C	443	PASS	0	none	0	0	78	1e-6
chr3-049118264-T-G	chr3	49118264	T	G	443	PASS	0	none	0	0	78	1e-6
chr3-049118266-TAAAAAA-*	chr3	49118266	TAAAAAA	*	863335	ExcessHet	0	none	2.500000000000001e-4	0	18	2.500000000000001e-4
chr3-049118266-TAAAAAA-AAAAAAA	chr3	49118266	TAAAAAA	AAAAAAA	863335	ExcessHet	0	none	0.002208	0	18	0.002208
chr3-049118266-TAAAAAA-T	chr3	49118266	TAAAAAA	T	863335	ExcessHet	5.804e-5	nfe	6.999999999999998e-5	0	18	6.999999999999998e-5
chr3-049118266-TAAAAAA-TA	chr3	49118266	TAAAAAA	TA	863335	ExcessHet	0	none	9.130000000000004e-4	0	18	9.130000000000004e-4
chr3-049118266-TAAAAAA-TAA	chr3	49118266	TAAAAAA	TAA	863335	ExcessHet	0	none	0.00563	0	18	0.00563
chr3-049118266-TAAAAAA-TAAA	chr3	49118266	TAAAAAA	TAAA	863335	ExcessHet	0	none	0.02544400000000001	0	18	0.02544400000000001
chr3-049118266-TAAAAAA-TAAAA	chr3	49118266	TAAAAAA	TAAAA	863335	ExcessHet	0	none	0.09640100000000004	5	18	0.09640100000000004
chr3-049118266-TAAAAAA-TAAAAA	chr3	49118266	TAAAAAA	TAAAAA	863335	ExcessHet	0	none	0.201461	5	18	0.201461
chr3-049118266-TAAAAAA-TAAAAAAA	chr3	49118266	TAAAAAA	TAAAAAAA	863335	ExcessHet	0	none	0.04137400000000001	0	18	0.04137400000000001
chr3-049118266-TAAAAAA-TAAAAAAAA	chr3	49118266	TAAAAAA	TAAAAAAAA	863335	ExcessHet	0	none	0.004198	0	18	0.004198
chr3-049118266-TAAAAAA-TAAAAAAAAA	chr3	49118266	TAAAAAA	TAAAAAAAAA	863335	ExcessHet	0	none	6.550000000000003e-4	0	18	6.550000000000003e-4
chr3-049118266-TAAAAAA-TAAAAAAAAAA	chr3	49118266	TAAAAAA	TAAAAAAAAAA	863335	ExcessHet	0	none	5.2999999999999994e-5	0	18	5.2999999999999994e-5
chr3-049118266-TAAAAAA-TAAAAAAAAAAA	chr3	49118266	TAAAAAA	TAAAAAAAAAAA	863335	ExcessHet	0	none	0	0	18	1e-6
chr3-049118267-A-*	chr3	49118267	A	*	980	PASS	0	none	0.3152609999999999	9	18	0.3152609999999999
chr3-049118267-A-T	chr3	49118267	A	T	980	PASS	0.018345	nfe	4.260000000000005e-4	0	18	0.018345
chr3-049118268-A-*	chr3	49118268	A	*	317	PASS	0	none	0.133758	4	20	0.133758
chr3-049118268-A-T	chr3	49118268	A	T	317	PASS	1.2677e-4	nfe	1.87e-4	0	20	1.87e-4
chr3-049119040-C-G	chr3	49119040	C	G	2249894	PASS	0.10761	nfe	0.08345000000000002	14	134	0.10761
chr3-049119154-G-A	chr3	49119154	G	A	48073	PASS	0.0046453	mid	0.002339	1	134	0.0046453
chr3-049119243-A-G	chr3	49119243	A	G	9022330	PASS	0.94803	eas	0.6661550000000004	83	134	0.94803
chr3-049119249-T-C	chr3	49119249	T	C	2808	PASS	8.043e-5	nfe	7.099999999999998e-5	1	134	8.043e-5
chr3-049121082-G-C	chr3	49121082	G	C	4460	VQSRTrancheSNP99.80to99.90	0.0020432	eas	0.003843	1	22	0.003843
chr3-049121086-G-A	chr3	49121086	G	A	2628	PASS	0	none	0	0	32	1e-6
chr3-049121086-G-C	chr3	49121086	G	C	2628	PASS	9.4835e-4	eas	0.00196	0	32	0.00196
chr3-049121091-A-C	chr3	49121091	A	C	550	PASS	3.819e-5	afr	4.720000000000004e-4	1	100	4.720000000000004e-4
chr3-049121094-T-*	chr3	49121094	T	*	258	PASS	0	none	0	0	96	1e-6
chr3-049121094-T-A	chr3	49121094	T	A	258	PASS	8.142e-5	nfe	2.2999999999999995e-4	0	96	2.2999999999999995e-4
chr3-049121095-C-*	chr3	49121095	C	*	93	PASS	0	none	0	0	112	1e-6
chr3-049121095-C-A	chr3	49121095	C	A	93	PASS	2.571e-5	nfe	1.47e-4	0	112	1.47e-4
chr3-049121130-T-G	chr3	49121130	T	G	4400	VQSRTrancheSNP99.90to99.95	0.0031135	eas	0.003314	2	52	0.003314
chr3-049121153-A-C	chr3	49121153	A	C	386	PASS	2.2901e-4	eas	2.5100000000000014e-4	1	80	2.5100000000000014e-4
chr3-049121165-G-A	chr3	49121165	G	A	725	PASS	0	none	0	1	134	1e-6
chr3-049121268-T-C	chr3	49121268	T	C	806	PASS	1.295e-5	nfe	0	1	134	1.295e-5
chr3-049121330-C-T	chr3	49121330	C	T	2754489	PASS	0.031242	nfe	0.02242600000000002	7	134	0.031242
chr3-049121723-C-A	chr3	49121723	C	A	44829	PASS	0.0047403	sas	1.47e-4	0	134	0.0047403
chr3-049121723-C-T	chr3	49121723	C	T	44829	PASS	5.4211e-4	nfe	7.099999999999998e-5	1	134	5.4211e-4
chr3-049121927-T-C	chr3	49121927	T	C	2878019	PASS	0.025891	nfe	0.01688100000000002	7	134	0.025891
chr3-049123439-C-T	chr3	49123439	C	T	1539	PASS	8.52e-6	nfe	0	1	134	8.52e-6
chr3-049123571-C-A	chr3	49123571	C	A	361117	PASS	0.0057278	nfe	0.002741	2	134	0.0057278
chr3-049123880-C-T	chr3	49123880	C	T	208044	PASS	0.0020863	nfe	0.00174299999999999	1	134	0.0020863
chr3-049124227-T-C	chr3	49124227	T	C	13964482	PASS	0.15567	sas	0.10981200000000002	13	134	0.15567
chr3-049124851-C-*	chr3	49124851	C	*	17547652	PASS	0	none	0	0	134	1e-6
chr3-049124851-C-T	chr3	49124851	C	T	17547652	PASS	0.15556	sas	0.110699	13	134	0.15556
chr3-049125150-C-T	chr3	49125150	C	T	5817980	PASS	0.060089	mid	0.039852	3	134	0.060089
chr3-049125515-A-T	chr3	49125515	A	T	40893	PASS	0.011864	eas	0.00891199999999999	3	26	0.011864
chr3-049125520-AG-A	chr3	49125520	AG	A	49634	VQSRTrancheINDEL99.95to100.00	0.0036077	eas	9e-6	0	24	0.0036077
chr3-049125520-AG-TG	chr3	49125520	AG	TG	49634	VQSRTrancheINDEL99.95to100.00	0	none	0.010497	6	24	0.010497
chr3-049125530-A-T	chr3	49125530	A	T	31435	PASS	0.014022	eas	0.007333	3	32	0.014022
chr3-049125535-A-T	chr3	49125535	A	T	48989	PASS	0.030651	eas	0.01156799999999998	5	28	0.030651
chr3-049126195-C-T	chr3	49126195	C	T	206480	PASS	0.025619	afr	0.00355	1	134	0.025619
chr3-049126254-C-T	chr3	49126254	C	T	13001	PASS	1.7338e-4	nfe	3.6999999999999985e-5	1	134	1.7338e-4
chr3-049128363-G-A	chr3	49128363	G	A	115019	PASS	0.0084326	nfe	0.004826	2	134	0.0084326
chr3-049128636-C-T	chr3	49128636	C	T	56580889	PASS	0.99156	eas	0.7847670000000001	97	134	0.99156
chr3-049128787-G-A	chr3	49128787	G	A	846664	PASS	0.026328	nfe	0.01432899999999999	3	134	0.026328
chr3-049129373-T-G	chr3	49129373	T	G	551	PASS	0	none	0	1	134	1e-6
chr3-049130210-C-T	chr3	49130210	C	T	18165	PASS	0.0019281	amr	2.09e-4	1	134	0.0019281
chr3-049130441-G-A	chr3	49130441	G	A	5820	PASS	6.06e-5	nfe	3.6999999999999985e-5	1	134	6.06e-5
chr3-049131325-A-G	chr3	49131325	A	G	1777	PASS	8.24e-6	nfe	0	1	134	8.24e-6
chr3-049131673-G-A	chr3	49131673	G	A	114320	PASS	0.0027276	nfe	0.00115599999999999	1	134	0.0027276
chr3-049132349-G-A	chr3	49132349	G	A	2983059	PASS	0.043707	mid	0.028522	3	134	0.043707
chr3-049132631-G-C	chr3	49132631	G	C	260452	PASS	0.0039323	nfe	0.003018	2	134	0.0039323
chr3-049133014-G-T	chr3	49133014	G	T	220	PASS	1.615e-5	nfe	0	1	134	1.615e-5
chr3-049143514-C-A	chr3	49143514	C	A	113	PASS	0	none	9e-6	0	16	9e-6
chr3-049143514-C-T	chr3	49143514	C	T	113	PASS	0	none	9e-6	0	16	9e-6
chr3-049143656-G-C	chr3	49143656	G	C	4238	PASS	0	none	0.00151599999999999	0	0	0.00151599999999999
chr3-049162487-CCA-C	chr3	49162487	CCA	C	7238	VQSRTrancheINDEL95.00to96.00	7.4827e-4	sas	0.001962	1	64	0.001962
chr3-049162487-CCA-CCACA	chr3	49162487	CCA	CCACA	7238	VQSRTrancheINDEL95.00to96.00	0	none	0.00156799999999999	0	64	0.00156799999999999
chr3-049162487-CCA-TCA	chr3	49162487	CCA	TCA	7238	VQSRTrancheINDEL95.00to96.00	0	none	0	0	64	1e-6
chr3-049162704-G-A	chr3	49162704	G	A	3031233	PASS	9.83e-5	sas	1.6699999999999994e-4	0	42	1.6699999999999994e-4
chr3-049162704-G-T	chr3	49162704	G	T	3031233	PASS	0.52657	afr	0.184089	19	42	0.52657
chr3-049162865-G-A	chr3	49162865	G	A	317031	PASS	0.0057566	sas	0.004314	1	134	0.0057566
chr3-049163194-A-*	chr3	49163194	A	*	82876437	PASS	0	none	2.2000000000000003e-5	0	134	2.2000000000000003e-5
chr3-049163194-A-C	chr3	49163194	A	C	82876437	PASS	1.1831e-4	afr	0	0	134	1.1831e-4
chr3-049163194-A-G	chr3	49163194	A	G	82876437	PASS	0.94833	eas	0.6345880000000005	80	134	0.94833
chr3-049163259-T-*	chr3	49163259	T	*	84086821	PASS	0	none	9e-6	0	134	9e-6
chr3-049163259-T-A	chr3	49163259	T	A	84086821	PASS	0.94763	eas	0.6182650000000002	79	134	0.94763
chr3-049172496-G-A	chr3	49172496	G	A	369	PASS	0	none	0	1	132	1e-6
chr3-049172554-C-T	chr3	49172554	C	T	57490	PASS	0.0083879	nfe	0.004595	2	134	0.0083879
chr3-049173074-T-C	chr3	49173074	T	C	825	PASS	2.297e-5	nfe	0	1	134	2.297e-5
chr3-049173299-A-C	chr3	49173299	A	C	11640400	PASS	0.98894	eas	0.7142170000000001	97	134	0.98894
chr3-049175597-T-C	chr3	49175597	T	C	2170661	PASS	0.10778	nfe	0.092303	14	134	0.10778
chr3-049176204-C-*	chr3	49176204	C	*	2593941	PASS	0	none	0	0	4	1e-6
chr3-049176204-C-G	chr3	49176204	C	G	2593941	PASS	0	none	0	0	4	1e-6
chr3-049176204-C-T	chr3	49176204	C	T	2593941	PASS	0.94995	eas	0.6177840000000001	4	4	0.94995
chr3-049177561-TG-T	chr3	49177561	TG	T	45748.97	PASS	0.0026722	mid	0.001991	1	134	0.0026722
chr3-049177572-T-C	chr3	49177572	T	C	21018	PASS	0.0019662	nfe	0.00113199999999999	1	134	0.0019662
chr3-049178150-G-T	chr3	49178150	G	T	1917051	PASS	0.12803	afr	0.09114900000000002	14	134	0.12803
chr3-049178533-C-T	chr3	49178533	C	T	2176676	PASS	0.10763	nfe	0.09329600000000005	14	134	0.10763
chr3-049211623-CAAAAAAA-C	chr3	49211623	CAAAAAAA	C	410406.97	ExcessHet	0	none	0	0	20	1e-6
chr3-049211623-CAAAAAAA-CAAAA	chr3	49211623	CAAAAAAA	CAAAA	410406.97	ExcessHet	0	none	0	0	20	1e-6
chr3-049211623-CAAAAAAA-CAAAAA	chr3	49211623	CAAAAAAA	CAAAAA	410406.97	ExcessHet	0	none	0.00158999999999999	0	20	0.00158999999999999
chr3-049211623-CAAAAAAA-CAAAAAA	chr3	49211623	CAAAAAAA	CAAAAAA	410406.97	ExcessHet	0	none	0.03898600000000001	0	20	0.03898600000000001
chr3-049211623-CAAAAAAA-CAAAAAAAA	chr3	49211623	CAAAAAAA	CAAAAAAAA	410406.97	ExcessHet	0	none	0.179225	5	20	0.179225
chr3-049211623-CAAAAAAA-CAAAAAAAAA	chr3	49211623	CAAAAAAA	CAAAAAAAAA	410406.97	ExcessHet	0	none	0.010548	2	20	0.010548
chr3-049211623-CAAAAAAA-CAAAAAAAAAA	chr3	49211623	CAAAAAAA	CAAAAAAAAAA	410406.97	ExcessHet	0	none	2.720000000000003e-4	0	20	2.720000000000003e-4
chr3-049211623-CAAAAAAA-CAAAAAAAAAAA	chr3	49211623	CAAAAAAA	CAAAAAAAAAAA	410406.97	ExcessHet	0	none	0	0	20	1e-6
chr3-049211948-A-*	chr3	49211948	A	*	6418128	PASS	0	none	0	0	56	1e-6
chr3-049211948-A-G	chr3	49211948	A	G	6418128	PASS	0.98846	eas	0.7420240000000002	39	56	0.98846
chr3-049236450-T-A	chr3	49236450	T	A	300	PASS	0	none	0	1	130	1e-6
chr3-049236563-C-T	chr3	49236563	C	T	13641227	PASS	0.9483	eas	0.6168300000000002	79	134	0.9483
chr3-049241490-T-C	chr3	49241490	T	C	94356	PASS	0.014976	nfe	0.00935399999999998	2	132	0.014976
chr3-049241538-TACACAC-*	chr3	49241538	TACACAC	*	466706	ExcessHet	0	none	7.099999999999998e-5	0	112	7.099999999999998e-5
chr3-049241538-TACACAC-CACACAC	chr3	49241538	TACACAC	CACACAC	466706	ExcessHet	0	none	1.0799999999999996e-4	0	112	1.0799999999999996e-4
chr3-049241538-TACACAC-T	chr3	49241538	TACACAC	T	466706	ExcessHet	3.2857e-4	nfe	1.0799999999999996e-4	0	112	3.2857e-4
chr3-049241538-TACACAC-TAC	chr3	49241538	TACACAC	TAC	466706	ExcessHet	0	none	0.006263	1	112	0.006263
chr3-049241538-TACACAC-TACAC	chr3	49241538	TACACAC	TACAC	466706	ExcessHet	0	none	0.132558	31	112	0.132558
chr3-049241538-TACACAC-TACACACAC	chr3	49241538	TACACAC	TACACACAC	466706	ExcessHet	0	none	0.01379499999999999	1	112	0.01379499999999999
chr3-049241538-TACACAC-TACACACACAC	chr3	49241538	TACACAC	TACACACACAC	466706	ExcessHet	0	none	2.720000000000003e-4	0	112	2.720000000000003e-4
chr3-049244721-G-A	chr3	49244721	G	A	932	PASS	3.983e-5	afr	0	1	134	3.983e-5
chr3-049245188-ATTTT-*	chr3	49245188	ATTTT	*	242530	PASS	0	none	3.6999999999999985e-5	0	16	3.6999999999999985e-5
chr3-049245188-ATTTT-A	chr3	49245188	ATTTT	A	242530	PASS	8.515e-5	nfe	1.0699999999999996e-4	0	16	1.0699999999999996e-4
chr3-049245188-ATTTT-AT	chr3	49245188	ATTTT	AT	242530	PASS	0	none	0.00158999999999999	0	16	0.00158999999999999
chr3-049245188-ATTTT-ATT	chr3	49245188	ATTTT	ATT	242530	PASS	0	none	0.01156399999999998	0	16	0.01156399999999998
chr3-049245188-ATTTT-ATTT	chr3	49245188	ATTTT	ATTT	242530	PASS	0	none	0.08184600000000002	0	16	0.08184600000000002
chr3-049245188-ATTTT-ATTTTT	chr3	49245188	ATTTT	ATTTTT	242530	PASS	0	none	0.05073400000000001	3	16	0.05073400000000001
chr3-049245188-ATTTT-ATTTTTT	chr3	49245188	ATTTT	ATTTTTT	242530	PASS	0	none	0.004555	0	16	0.004555
chr3-049245188-ATTTT-ATTTTTTT	chr3	49245188	ATTTT	ATTTTTTT	242530	PASS	0	none	1.87e-4	0	16	1.87e-4
chr3-049245188-ATTTT-ATTTTTTTT	chr3	49245188	ATTTT	ATTTTTTTT	242530	PASS	0	none	0	0	16	1e-6
chr3-049245188-ATTTT-CTTTT	chr3	49245188	ATTTT	CTTTT	242530	PASS	0	none	0	0	16	1e-6
chr3-049245188-ATTTT-TTTTT	chr3	49245188	ATTTT	TTTTT	242530	PASS	0	none	9.370000000000004e-4	0	16	9.370000000000004e-4
chr3-049245189-T-*	chr3	49245189	T	*	128	PASS	0	none	0.095712	0	0	0.095712
chr3-049245189-T-A	chr3	49245189	T	A	128	PASS	0	none	9e-6	0	0	9e-6
chr3-049245189-T-TA	chr3	49245189	T	TA	128	PASS	0	none	9e-6	0	0	9e-6
chr3-049255554-GA-AA	chr3	49255554	GA	AA	723	VQSRTrancheINDEL99.50to99.90	0	none	3.6999999999999985e-5	0	76	3.6999999999999985e-5
chr3-049255554-GA-CA	chr3	49255554	GA	CA	723	VQSRTrancheINDEL99.50to99.90	0	none	8.9e-5	0	76	8.9e-5
chr3-049255554-GA-G	chr3	49255554	GA	G	723	VQSRTrancheINDEL99.50to99.90	0	none	9e-6	0	76	9e-6
chr3-049255554-GA-GAA	chr3	49255554	GA	GAA	723	VQSRTrancheINDEL99.50to99.90	0	none	9e-6	0	76	9e-6
chr3-049255554-GA-TA	chr3	49255554	GA	TA	723	VQSRTrancheINDEL99.50to99.90	0	none	4.720000000000004e-4	0	76	4.720000000000004e-4
chr3-049255558-CTTTTTTTTT-*	chr3	49255558	CTTTTTTTTT	*	1772140	PASS	0	none	2.9400000000000004e-4	0	54	2.9400000000000004e-4
chr3-049255558-CTTTTTTTTT-ATTTTTTTTT	chr3	49255558	CTTTTTTTTT	ATTTTTTTTT	1772140	PASS	0	none	1.47e-4	0	54	1.47e-4
chr3-049255558-CTTTTTTTTT-C	chr3	49255558	CTTTTTTTTT	C	1772140	PASS	0	none	0	0	54	1e-6
chr3-049255558-CTTTTTTTTT-CT	chr3	49255558	CTTTTTTTTT	CT	1772140	PASS	0	none	9e-6	0	54	9e-6
chr3-049255558-CTTTTTTTTT-CTT	chr3	49255558	CTTTTTTTTT	CTT	1772140	PASS	0	none	2.9400000000000004e-4	0	54	2.9400000000000004e-4
chr3-049255558-CTTTTTTTTT-CTTT	chr3	49255558	CTTTTTTTTT	CTTT	1772140	PASS	0	none	0.00127499999999999	0	54	0.00127499999999999
chr3-049255558-CTTTTTTTTT-CTTTT	chr3	49255558	CTTTTTTTTT	CTTTT	1772140	PASS	0	none	0.006047	1	54	0.006047
chr3-049255558-CTTTTTTTTT-CTTTTT	chr3	49255558	CTTTTTTTTT	CTTTTT	1772140	PASS	0	none	0.01939700000000001	0	54	0.01939700000000001
chr3-049255558-CTTTTTTTTT-CTTTTTT	chr3	49255558	CTTTTTTTTT	CTTTTTT	1772140	PASS	0	none	0.05545300000000001	2	54	0.05545300000000001
chr3-049255558-CTTTTTTTTT-CTTTTTTT	chr3	49255558	CTTTTTTTTT	CTTTTTTT	1772140	PASS	0	none	0.15396600000000002	11	54	0.15396600000000002
chr3-049255558-CTTTTTTTTT-CTTTTTTTT	chr3	49255558	CTTTTTTTTT	CTTTTTTTT	1772140	PASS	0	none	0.3125509999999997	20	54	0.3125509999999997
chr3-049255558-CTTTTTTTTT-CTTTTTTTTTT	chr3	49255558	CTTTTTTTTT	CTTTTTTTTTT	1772140	PASS	0	none	0.04657800000000001	1	54	0.04657800000000001
chr3-049255558-CTTTTTTTTT-CTTTTTTTTTTT	chr3	49255558	CTTTTTTTTT	CTTTTTTTTTTT	1772140	PASS	0	none	0.007053	0	54	0.007053
chr3-049255558-CTTTTTTTTT-CTTTTTTTTTTTT	chr3	49255558	CTTTTTTTTT	CTTTTTTTTTTTT	1772140	PASS	0	none	0.00103399999999999	0	54	0.00103399999999999
chr3-049255558-CTTTTTTTTT-CTTTTTTTTTTTTT	chr3	49255558	CTTTTTTTTT	CTTTTTTTTTTTTT	1772140	PASS	0	none	1.27e-4	0	54	1.27e-4
chr3-049255558-CTTTTTTTTT-CTTTTTTTTTTTTTT	chr3	49255558	CTTTTTTTTT	CTTTTTTTTTTTTTT	1772140	PASS	0	none	0	0	54	1e-6
chr3-049255558-CTTTTTTTTT-CTTTTTTTTTTTTTTT	chr3	49255558	CTTTTTTTTT	CTTTTTTTTTTTTTTT	1772140	PASS	0	none	0	0	54	1e-6
chr3-049255558-CTTTTTTTTT-TTTTTTTTTT	chr3	49255558	CTTTTTTTTT	TTTTTTTTTT	1772140	PASS	0	none	5.4e-4	0	54	5.4e-4
chr3-049255559-T-*	chr3	49255559	T	*	126	PASS	0	none	0.4698579999999994	24	44	0.4698579999999994
chr3-049255559-T-A	chr3	49255559	T	A	126	PASS	0.026296	nfe	2.720000000000003e-4	0	44	0.026296
chr3-049255559-T-C	chr3	49255559	T	C	126	PASS	4.952e-5	nfe	0	0	44	4.952e-5
chr3-049255562-T-*	chr3	49255562	T	*	76	VQSRTrancheINDEL95.00to96.00	0	none	0.03412200000000001	3	96	0.03412200000000001
chr3-049255562-T-A	chr3	49255562	T	A	76	VQSRTrancheINDEL95.00to96.00	0	none	0	0	96	1e-6
chr3-049255562-T-C	chr3	49255562	T	C	76	VQSRTrancheINDEL95.00to96.00	0	none	2.2000000000000003e-5	0	96	2.2000000000000003e-5
chr3-049255562-T-TC	chr3	49255562	T	TC	76	VQSRTrancheINDEL95.00to96.00	0	none	0	0	96	1e-6
chr3-049255563-T-*	chr3	49255563	T	*	149	PASS	0	none	0.00997499999999998	2	112	0.00997499999999998
chr3-049255563-T-C	chr3	49255563	T	C	149	PASS	2.81e-6	nfe	2.2000000000000003e-5	0	112	2.2000000000000003e-5
chr3-049256077-T-C	chr3	49256077	T	C	238265	PASS	0.014926	nfe	0.01186299999999999	4	134	0.014926
chr3-049256386-T-G	chr3	49256386	T	G	580151	PASS	0.015331	nfe	0.01029399999999999	3	134	0.015331
chr3-049256817-C-A	chr3	49256817	C	A	6537023	PASS	0.10784	nfe	0.09053200000000002	14	134	0.10784
chr3-049257592-G-C	chr3	49257592	G	C	478721	PASS	0.10164	nfe	0.07869000000000001	6	40	0.10164
chr3-049270439-T-C	chr3	49270439	T	C	258199	PASS	0.61198	nfe	0.151783	0	0	0.61198
chr3-049270958-TAA-T	chr3	49270958	TAA	T	246967.97	ExcessHet	1.325e-5	nfe	7.970000000000003e-4	0	110	7.970000000000003e-4
chr3-049270958-TAA-TA	chr3	49270958	TAA	TA	246967.97	ExcessHet	0	none	0.15089200000000005	17	110	0.15089200000000005
chr3-049270958-TAA-TAAA	chr3	49270958	TAA	TAAA	246967.97	ExcessHet	0	none	0.027522	1	110	0.027522
chr3-049270958-TAA-TAAAA	chr3	49270958	TAA	TAAAA	246967.97	ExcessHet	0	none	1.88e-4	1	110	1.88e-4
chr3-049276476-ACT-A	chr3	49276476	ACT	A	1862	PASS	6.511e-5	eas	0	1	134	6.511e-5
chr3-049276476-ACT-TCT	chr3	49276476	ACT	TCT	1862	PASS	0	none	0	0	134	1e-6
chr3-049276545-C-T	chr3	49276545	C	T	4904418	PASS	0.10756	nfe	0.09029100000000002	14	134	0.10756
chr3-049276955-C-T	chr3	49276955	C	T	40579	PASS	0.019434	afr	0.00161999999999999	1	134	0.019434
chr3-049277019-C-T	chr3	49277019	C	T	250263	PASS	0.021153	nfe	0.01291099999999999	7	134	0.021153
chr3-049277148-C-A	chr3	49277148	C	A	84661	PASS	1.5464e-4	nfe	5.2999999999999994e-5	0	84	1.5464e-4
chr3-049277148-C-T	chr3	49277148	C	T	84661	PASS	0.0070432	nfe	0.003697	1	84	0.0070432
chr3-049277150-CCT-C	chr3	49277150	CCT	C	16510	PASS	4.2058e-4	afr	2.2999999999999995e-4	0	86	4.2058e-4
chr3-049277150-CCT-GCT	chr3	49277150	CCT	GCT	16510	PASS	0	none	7.099999999999998e-5	0	86	7.099999999999998e-5
chr3-049277150-CCT-TCT	chr3	49277150	CCT	TCT	16510	PASS	0	none	0	0	86	1e-6
chr3-049277527-G-A	chr3	49277527	G	A	253720	PASS	0.085129	nfe	0.04677500000000001	0	0	0.085129
chr3-049278142-CTTTT-*	chr3	49278142	CTTTT	*	6669567	PASS	0	none	0	0	134	1e-6
chr3-049278142-CTTTT-C	chr3	49278142	CTTTT	C	6669567	PASS	3.774e-5	nfe	9e-6	0	134	3.774e-5
chr3-049278142-CTTTT-CT	chr3	49278142	CTTTT	CT	6669567	PASS	0	none	0.003626	0	134	0.003626
chr3-049278142-CTTTT-CTT	chr3	49278142	CTTTT	CTT	6669567	PASS	0	none	0.12387	23	134	0.12387
chr3-049278142-CTTTT-CTTT	chr3	49278142	CTTTT	CTTT	6669567	PASS	0	none	0.446019	67	134	0.446019
chr3-049278142-CTTTT-CTTTTT	chr3	49278142	CTTTT	CTTTTT	6669567	PASS	0	none	0.005802	0	134	0.005802
chr3-049278142-CTTTT-CTTTTTT	chr3	49278142	CTTTT	CTTTTTT	6669567	PASS	0	none	2.9400000000000004e-4	0	134	2.9400000000000004e-4
chr3-049278142-CTTTT-CTTTTTTT	chr3	49278142	CTTTT	CTTTTTTT	6669567	PASS	0	none	0	0	134	1e-6
chr3-049278142-CTTTT-CTTTTTTTTTT	chr3	49278142	CTTTT	CTTTTTTTTTT	6669567	PASS	0	none	0	0	134	1e-6
chr3-049278142-CTTTT-CTTTTTTTTTTTT	chr3	49278142	CTTTT	CTTTTTTTTTTTT	6669567	PASS	0	none	3.6999999999999985e-5	0	134	3.6999999999999985e-5
chr3-049278142-CTTTT-CTTTTTTTTTTTTTTTT	chr3	49278142	CTTTT	CTTTTTTTTTTTTTTTT	6669567	PASS	0	none	0	0	134	1e-6
chr3-049278142-CTTTT-TTTTT	chr3	49278142	CTTTT	TTTTT	6669567	PASS	0	none	0	0	134	1e-6
chr3-049278144-T-*	chr3	49278144	T	*	434	PASS	0	none	0.192843	24	40	0.192843
chr3-049278144-T-C	chr3	49278144	T	C	434	PASS	4.72e-6	nfe	0	0	40	4.72e-6
chr3-049278731-A-G	chr3	49278731	A	G	170027	PASS	0.02587	mid	0.01340899999999999	3	134	0.02587
chr3-049280593-CAGAG-AAGAG	chr3	49280593	CAGAG	AAGAG	8392	VQSRTrancheINDEL99.50to99.90	0	none	0.005759	0	22	0.005759
chr3-049280593-CAGAG-C	chr3	49280593	CAGAG	C	8392	VQSRTrancheINDEL99.50to99.90	5.265e-5	nfe	5.2999999999999994e-5	0	22	5.2999999999999994e-5
chr3-049280605-T-A	chr3	49280605	T	A	1201	PASS	4.9849e-4	nfe	9.620000000000004e-4	0	62	9.620000000000004e-4
chr3-049280775-G-A	chr3	49280775	G	A	314935	PASS	0.025693	mid	0.01359299999999999	3	134	0.025693
chr3-049280832-G-A	chr3	49280832	G	A	92198	PASS	0.0071398	nfe	0.003575	3	134	0.0071398
chr3-049280958-C-A	chr3	49280958	C	A	130	PASS	4.73e-6	nfe	5.2999999999999994e-5	0	102	5.2999999999999994e-5
chr3-049283968-T-A	chr3	49283968	T	A	46371	PASS	0.0020524	nfe	0.00147299999999999	1	134	0.0020524
chr3-049283970-T-C	chr3	49283970	T	C	1688	PASS	9.9e-6	afr	9e-6	1	134	9.9e-6
chr3-049283991-T-C	chr3	49283991	T	C	180037	PASS	0.0075595	nfe	0.005751	1	134	0.0075595
chr3-049284328-G-A	chr3	49284328	G	A	53771	PASS	0.002522	nfe	0.002015	1	134	0.002522
chr3-049284362-G-A	chr3	49284362	G	A	34705	PASS	0.0020488	nfe	0.00108399999999999	1	134	0.0020488
chr3-049284594-T-A	chr3	49284594	T	A	5117222	PASS	0.23978	afr	0.159579	27	134	0.23978
chr3-049286397-A-G	chr3	49286397	A	G	1805	PASS	7.619e-5	amr	0	1	134	7.619e-5
chr3-049293627-T-C	chr3	49293627	T	C	30045	PASS	0.071086	nfe	0.01810700000000001	0	0	0.071086
chr3-049294517-T-A	chr3	49294517	T	A	29747	PASS	4.6291e-4	amr	7.740000000000004e-4	1	132	7.740000000000004e-4
chr3-049298043-GAA-*	chr3	49298043	GAA	*	98021	ExcessHet	0	none	2.2000000000000003e-5	0	110	2.2000000000000003e-5
chr3-049298043-GAA-AAA	chr3	49298043	GAA	AAA	98021	ExcessHet	0	none	0.00960999999999999	0	110	0.00960999999999999
chr3-049298043-GAA-G	chr3	49298043	GAA	G	98021	ExcessHet	7.1e-7	nfe	9e-6	0	110	9e-6
chr3-049298043-GAA-GA	chr3	49298043	GAA	GA	98021	ExcessHet	0	none	0.01292899999999999	0	110	0.01292899999999999
chr3-049298043-GAA-GAAA	chr3	49298043	GAA	GAAA	98021	ExcessHet	0	none	0.04049400000000002	5	110	0.04049400000000002
chr3-049298043-GAA-GAAAA	chr3	49298043	GAA	GAAAA	98021	ExcessHet	0	none	2.2000000000000003e-5	0	110	2.2000000000000003e-5
chr3-049298043-GAA-GAAAAA	chr3	49298043	GAA	GAAAAA	98021	ExcessHet	0	none	0	0	110	1e-6
chr3-049298043-GAA-GAAAAAAAAAAA	chr3	49298043	GAA	GAAAAAAAAAAA	98021	ExcessHet	0	none	3.6999999999999985e-5	0	110	3.6999999999999985e-5
chr3-049298043-GAA-TAA	chr3	49298043	GAA	TAA	98021	ExcessHet	0	none	0	0	110	1e-6
chr3-049298624-A-G	chr3	49298624	A	G	117969	PASS	0.12104	amr	0.003982	1	134	0.12104
chr3-049302574-A-T	chr3	49302574	A	T	200474	PASS	0.015458	nfe	0.01160099999999998	2	134	0.015458
chr3-049305692-CAT-AAT	chr3	49305692	CAT	AAT	19888	VQSRTrancheINDEL95.00to96.00	0	none	0	0	128	1e-6
chr3-049305692-CAT-C	chr3	49305692	CAT	C	19888	VQSRTrancheINDEL95.00to96.00	7.061e-4	amr	0.006291	0	128	0.006291
chr3-049305692-CAT-CATAT	chr3	49305692	CAT	CATAT	19888	VQSRTrancheINDEL95.00to96.00	0	none	0.003752	1	128	0.003752
chr3-049305692-CAT-TAT	chr3	49305692	CAT	TAT	19888	VQSRTrancheINDEL95.00to96.00	0	none	0	0	128	1e-6
chr3-049305742-G-A	chr3	49305742	G	A	2625792	PASS	0.17222	nfe	0.14380400000000002	27	134	0.17222
chr3-049306007-A-G	chr3	49306007	A	G	30516	PASS	0.022347	afr	0.002464	1	130	0.022347
chr3-049310687-T-C	chr3	49310687	T	C	2668	PASS	3.348e-5	eas	9e-6	1	134	3.348e-5
chr3-049312011-G-C	chr3	49312011	G	C	1981067	PASS	0.92813	eas	0.4197999999999998	0	0	0.92813
chr3-049312049-C-T	chr3	49312049	C	T	94357	PASS	0.042016	nfe	0.018448	0	0	0.042016
chr3-049312600-A-C	chr3	49312600	A	C	904628	PASS	0.16718	nfe	0.097371	0	0	0.16718
chr3-049312711-G-A	chr3	49312711	G	A	6833	PASS	0.0020911	amr	8.180000000000003e-4	0	0	0.0020911
chr3-049312711-G-T	chr3	49312711	G	T	6833	PASS	0	none	8.9e-5	0	0	8.9e-5
chr3-049312885-CTT-*	chr3	49312885	CTT	*	4374	PASS	0	none	9e-6	0	0	9e-6
chr3-049312885-CTT-C	chr3	49312885	CTT	C	4374	PASS	0	none	9e-6	0	0	9e-6
chr3-049312885-CTT-CT	chr3	49312885	CTT	CT	4374	PASS	0	none	0.00107999999999999	0	0	0.00107999999999999
chr3-049312885-CTT-CTTT	chr3	49312885	CTT	CTTT	4374	PASS	0	none	0.00146699999999999	0	0	0.00146699999999999
chr3-049312885-CTT-TTT	chr3	49312885	CTT	TTT	4374	PASS	0	none	2.2000000000000003e-5	0	0	2.2000000000000003e-5
chr3-049317481-ATTT-*	chr3	49317481	ATTT	*	863492	ExcessHet	0	none	5.2999999999999994e-5	0	88	5.2999999999999994e-5
chr3-049317481-ATTT-A	chr3	49317481	ATTT	A	863492	ExcessHet	0	none	0	0	88	1e-6
chr3-049317481-ATTT-AT	chr3	49317481	ATTT	AT	863492	ExcessHet	0	none	8.680000000000001e-4	0	88	8.680000000000001e-4
chr3-049317481-ATTT-ATT	chr3	49317481	ATTT	ATT	863492	ExcessHet	0	none	0.06926600000000002	10	88	0.06926600000000002
chr3-049317481-ATTT-ATTTT	chr3	49317481	ATTT	ATTTT	863492	ExcessHet	0	none	0.13131700000000002	19	88	0.13131700000000002
chr3-049317481-ATTT-ATTTTT	chr3	49317481	ATTT	ATTTTT	863492	ExcessHet	0	none	8.200000000000003e-4	0	88	8.200000000000003e-4
chr3-049317481-ATTT-ATTTTTT	chr3	49317481	ATTT	ATTTTTT	863492	ExcessHet	0	none	2.2000000000000003e-5	0	88	2.2000000000000003e-5
chr3-049317481-ATTT-CTTT	chr3	49317481	ATTT	CTTT	863492	ExcessHet	0	none	0	0	88	1e-6
chr3-049317481-ATTT-TTTT	chr3	49317481	ATTT	TTTT	863492	ExcessHet	0	none	0.12054600000000004	0	88	0.12054600000000004
chr3-049317542-GTTTTTT-*	chr3	49317542	GTTTTTT	*	7109026	ExcessHet	0	none	0.00117999999999999	0	122	0.00117999999999999
chr3-049317542-GTTTTTT-G	chr3	49317542	GTTTTTT	G	7109026	ExcessHet	0	none	0	0	122	1e-6
chr3-049317542-GTTTTTT-GT	chr3	49317542	GTTTTTT	GT	7109026	ExcessHet	0	none	1.0799999999999996e-4	0	122	1.0799999999999996e-4
chr3-049317542-GTTTTTT-GTT	chr3	49317542	GTTTTTT	GTT	7109026	ExcessHet	0	none	0.00149699999999999	0	122	0.00149699999999999
chr3-049317542-GTTTTTT-GTTT	chr3	49317542	GTTTTTT	GTTT	7109026	ExcessHet	0	none	0.01698100000000002	3	122	0.01698100000000002
chr3-049317542-GTTTTTT-GTTTT	chr3	49317542	GTTTTTT	GTTTT	7109026	ExcessHet	0	none	0.152044	16	122	0.152044
chr3-049317542-GTTTTTT-GTTTTT	chr3	49317542	GTTTTTT	GTTTTT	7109026	ExcessHet	0	none	0.4291669999999998	55	122	0.4291669999999998
chr3-049317542-GTTTTTT-GTTTTTTT	chr3	49317542	GTTTTTT	GTTTTTTT	7109026	ExcessHet	0	none	0.01534899999999999	5	122	0.01534899999999999
chr3-049317542-GTTTTTT-GTTTTTTTT	chr3	49317542	GTTTTTT	GTTTTTTTT	7109026	ExcessHet	0	none	3.820000000000003e-4	0	122	3.820000000000003e-4
chr3-049317542-GTTTTTT-GTTTTTTTTT	chr3	49317542	GTTTTTT	GTTTTTTTTT	7109026	ExcessHet	0	none	0	0	122	1e-6
chr3-049317542-GTTTTTT-TTTTTTT	chr3	49317542	GTTTTTT	TTTTTTT	7109026	ExcessHet	0	none	4.720000000000004e-4	0	122	4.720000000000004e-4
chr3-049317544-T-*	chr3	49317544	T	*	2349	PASS	0	none	0.21306200000000003	22	50	0.21306200000000003
chr3-049317544-T-G	chr3	49317544	T	G	2349	PASS	0.010606	sas	8.9e-5	0	50	0.010606
chr3-049317545-T-*	chr3	49317545	T	*	1954	PASS	0	none	0.02476	2	100	0.02476
chr3-049317545-T-C	chr3	49317545	T	C	1954	PASS	0	none	0	0	100	1e-6
chr3-049317545-T-G	chr3	49317545	T	G	1954	PASS	0	none	3.6999999999999985e-5	0	100	3.6999999999999985e-5
chr3-049317545-T-TG	chr3	49317545	T	TG	1954	PASS	5.376e-5	afr	1.47e-4	0	100	1.47e-4
chr3-049317546-T-*	chr3	49317546	T	*	26014	PASS	0	none	0.002189	0	124	0.002189
chr3-049317546-T-C	chr3	49317546	T	C	26014	PASS	4.79e-6	nfe	9e-6	0	124	9e-6
chr3-049317546-T-G	chr3	49317546	T	G	26014	PASS	0.0072977	afr	0.004313	0	124	0.0072977
chr3-049317547-T-*	chr3	49317547	T	*	319299	PASS	0	none	1.47e-4	0	134	1.47e-4
chr3-049317547-T-C	chr3	49317547	T	C	319299	PASS	0	none	0	0	134	1e-6
chr3-049317547-T-G	chr3	49317547	T	G	319299	PASS	0.057902	amr	0.02176500000000001	7	134	0.057902
chr3-049317547-T-TTG	chr3	49317547	T	TTG	319299	PASS	0	none	9e-6	0	134	9e-6
chr3-049317548-T-*	chr3	49317548	T	*	1599	VQSRTrancheINDEL95.00to96.00	0	none	9e-6	0	134	9e-6
chr3-049317548-T-G	chr3	49317548	T	G	1599	VQSRTrancheINDEL95.00to96.00	3.8379e-4	amr	6.340000000000003e-4	2	134	6.340000000000003e-4
chr3-049317548-T-TGG	chr3	49317548	T	TGG	1599	VQSRTrancheINDEL95.00to96.00	0	none	0	0	134	1e-6
chr3-049317572-T-C	chr3	49317572	T	C	3016855	PASS	0.26887	afr	0.15438200000000002	27	134	0.26887
chr3-049324936-C-T	chr3	49324936	C	T	5875328	PASS	0.17219	nfe	0.144315	27	134	0.17219
chr3-049327538-CAA-C	chr3	49327538	CAA	C	114559.97	ExcessHet	3.007e-5	nfe	3.3800000000000046e-4	0	96	3.3800000000000046e-4
chr3-049327538-CAA-CA	chr3	49327538	CAA	CA	114559.97	ExcessHet	0	none	0.063291	5	96	0.063291
chr3-049327538-CAA-CAAA	chr3	49327538	CAA	CAAA	114559.97	ExcessHet	0	none	0.038135	4	96	0.038135
chr3-049327538-CAA-CAAAA	chr3	49327538	CAA	CAAAA	114559.97	ExcessHet	0	none	4.04e-4	0	96	4.04e-4
chr3-049327836-C-T	chr3	49327836	C	T	10714452	PASS	0.93914	eas	0.5605310000000002	68	132	0.93914
chr3-049335419-A-G	chr3	49335419	A	G	178125	PASS	0.014397	sas	0.00904199999999999	2	134	0.014397
chr3-049335612-A-G	chr3	49335612	A	G	3497426	PASS	0.17217	nfe	0.144261	27	134	0.17217
chr3-049339885-C-T	chr3	49339885	C	T	410	PASS	0	none	9e-6	1	128	9e-6
chr3-049357107-CAAAAAAAA-AAAAAAAAA	chr3	49357107	CAAAAAAAA	AAAAAAAAA	461084	PASS	0	none	9e-6	0	14	9e-6
chr3-049357107-CAAAAAAAA-C	chr3	49357107	CAAAAAAAA	C	461084	PASS	0	none	0	0	14	1e-6
chr3-049357107-CAAAAAAAA-CA	chr3	49357107	CAAAAAAAA	CA	461084	PASS	0	none	9e-6	0	14	9e-6
chr3-049357107-CAAAAAAAA-CAA	chr3	49357107	CAAAAAAAA	CAA	461084	PASS	0	none	0.00115299999999999	0	14	0.00115299999999999
chr3-049357107-CAAAAAAAA-CAAA	chr3	49357107	CAAAAAAAA	CAAA	461084	PASS	0	none	0.00132199999999999	0	14	0.00132199999999999
chr3-049357107-CAAAAAAAA-CAAAA	chr3	49357107	CAAAAAAAA	CAAAA	461084	PASS	0	none	0.00402	0	14	0.00402
chr3-049357107-CAAAAAAAA-CAAAAA	chr3	49357107	CAAAAAAAA	CAAAAA	461084	PASS	0	none	0.00947999999999999	0	14	0.00947999999999999
chr3-049357107-CAAAAAAAA-CAAAAAA	chr3	49357107	CAAAAAAAA	CAAAAAA	461084	PASS	0	none	0.030043	2	14	0.030043
chr3-049357107-CAAAAAAAA-CAAAAAAA	chr3	49357107	CAAAAAAAA	CAAAAAAA	461084	PASS	0	none	0.10177	0	14	0.10177
chr3-049357107-CAAAAAAAA-CAAAAAAAAA	chr3	49357107	CAAAAAAAA	CAAAAAAAAA	461084	PASS	0	none	0.103564	4	14	0.103564
chr3-049357107-CAAAAAAAA-CAAAAAAAAAA	chr3	49357107	CAAAAAAAA	CAAAAAAAAAA	461084	PASS	0	none	0.01919200000000001	0	14	0.01919200000000001
chr3-049357107-CAAAAAAAA-CAAAAAAAAAAA	chr3	49357107	CAAAAAAAA	CAAAAAAAAAAA	461084	PASS	0	none	0.002457	0	14	0.002457
chr3-049357107-CAAAAAAAA-CAAAAAAAAAAAA	chr3	49357107	CAAAAAAAA	CAAAAAAAAAAAA	461084	PASS	0	none	4.480000000000004e-4	0	14	4.480000000000004e-4
chr3-049357107-CAAAAAAAA-CAAAAAAAAAAAAA	chr3	49357107	CAAAAAAAA	CAAAAAAAAAAAAA	461084	PASS	0	none	2.500000000000001e-4	0	14	2.500000000000001e-4
chr3-049357107-CAAAAAAAA-CAAAAAAAAAAAAAA	chr3	49357107	CAAAAAAAA	CAAAAAAAAAAAAAA	461084	PASS	0	none	2.2000000000000003e-5	0	14	2.2000000000000003e-5
chr3-049357107-CAAAAAAAA-CAAAAAAAAAAAAAAA	chr3	49357107	CAAAAAAAA	CAAAAAAAAAAAAAAA	461084	PASS	0	none	9e-6	0	14	9e-6
chr3-049357107-CAAAAAAAA-CAAAAAAAAAAAAAAAAAAAA	chr3	49357107	CAAAAAAAA	CAAAAAAAAAAAAAAAAAAAA	461084	PASS	0	none	0	0	14	1e-6
chr3-049357123-AAAAG-*	chr3	49357123	AAAAG	*	1877	PASS	0	none	5.2999999999999994e-5	0	82	5.2999999999999994e-5
chr3-049357123-AAAAG-A	chr3	49357123	AAAAG	A	1877	PASS	1.067e-5	nfe	9.390000000000004e-4	0	82	9.390000000000004e-4
chr3-049357123-AAAAG-AGAAAG	chr3	49357123	AAAAG	AGAAAG	1877	PASS	0	none	0	0	82	1e-6
chr3-049357123-AAAAG-GAAAG	chr3	49357123	AAAAG	GAAAG	1877	PASS	0	none	1.88e-4	0	82	1.88e-4
chr3-049357124-AAAG-*	chr3	49357124	AAAG	*	251.97	VQSRTrancheINDEL95.00to96.00	0	none	0.00105799999999999	0	80	0.00105799999999999
chr3-049357124-AAAG-A	chr3	49357124	AAAG	A	251.97	VQSRTrancheINDEL95.00to96.00	1.055e-5	nfe	2.9400000000000004e-4	0	80	2.9400000000000004e-4
chr3-049357125-AAG-*	chr3	49357125	AAG	*	127	PASS	0	none	0.00147099999999999	0	90	0.00147099999999999
chr3-049357125-AAG-A	chr3	49357125	AAG	A	127	PASS	4.328e-5	amr	5.2999999999999994e-5	0	90	5.2999999999999994e-5
chr3-049357125-AAG-CAG	chr3	49357125	AAG	CAG	127	PASS	0	none	0	0	90	1e-6
chr3-049357125-AAG-GAG	chr3	49357125	AAG	GAG	127	PASS	0	none	0	0	90	1e-6
chr3-049357126-AG-*	chr3	49357126	AG	*	459	VQSRTrancheINDEL96.00to97.00	0	none	0.00159399999999999	0	96	0.00159399999999999
chr3-049357126-AG-A	chr3	49357126	AG	A	459	VQSRTrancheINDEL96.00to97.00	1.4083e-4	sas	2.09e-4	0	96	2.09e-4
chr3-049357126-AG-ATG	chr3	49357126	AG	ATG	459	VQSRTrancheINDEL96.00to97.00	0	none	0	0	96	1e-6
chr3-049357126-AG-TG	chr3	49357126	AG	TG	459	VQSRTrancheINDEL96.00to97.00	0	none	0	0	96	1e-6
chr3-049357127-G-*	chr3	49357127	G	*	5970	PASS	0	none	0.00191299999999999	0	66	0.00191299999999999
chr3-049357127-G-A	chr3	49357127	G	A	5970	PASS	0.003463	amr	0.005894	0	66	0.005894
chr3-049357127-G-T	chr3	49357127	G	T	5970	PASS	2.5889e-4	amr	5.860000000000005e-4	0	66	5.860000000000005e-4
chr3-049357129-AAAG-*	chr3	49357129	AAAG	*	73	PASS	0	none	0	0	104	1e-6
chr3-049357129-AAAG-A	chr3	49357129	AAAG	A	73	PASS	0	none	0	0	104	1e-6
chr3-049357129-AAAG-CAAG	chr3	49357129	AAAG	CAAG	73	PASS	0	none	0	0	104	1e-6
chr3-049357132-G-*	chr3	49357132	G	*	2850	PASS	0	none	9e-6	0	80	9e-6
chr3-049357132-G-A	chr3	49357132	G	A	2850	PASS	0.0010834	sas	0.00193799999999999	0	80	0.00193799999999999
chr3-049357132-G-T	chr3	49357132	G	T	2850	PASS	9.505e-5	eas	4.270000000000005e-4	0	80	4.270000000000005e-4
chr3-049357150-G-A	chr3	49357150	G	A	336	PASS	0	none	9e-6	0	94	9e-6
chr3-049357150-G-T	chr3	49357150	G	T	336	PASS	1.5213e-4	nfe	5.41e-4	0	94	5.41e-4
chr3-049357401-G-A	chr3	49357401	G	A	9733785	VQSRTrancheINDEL99.50to99.90	0.30619	nfe	0.28460599999999986	39	134	0.30619
chr3-049357401-G-GA	chr3	49357401	G	GA	9733785	VQSRTrancheINDEL99.50to99.90	0	none	0	0	134	1e-6
chr3-049357697-A-T	chr3	49357697	A	T	3551	PASS	1.545e-5	nfe	0	1	134	1.545e-5
chr3-049357950-A-ACCCACCAGCACACCGCCGGC	chr3	49357950	A	ACCCACCAGCACACCGCCGGC	1191054.97	VQSRTrancheINDEL95.00to96.00	0.034903000000000003	nfe	0.02417300000000001	7	134	0.034903000000000003
chr3-049357950-A-ACCCACCAGCACACCGCCTGC	chr3	49357950	A	ACCCACCAGCACACCGCCTGC	1191054.97	VQSRTrancheINDEL95.00to96.00	1.067e-5	amr	9e-6	0	134	1.067e-5
chr3-049358083-G-C	chr3	49358083	G	C	4078	PASS	0	none	9e-6	0	134	9e-6
chr3-049358083-G-T	chr3	49358083	G	T	4078	PASS	7.2e-7	nfe	0	1	134	1e-6
chr3-049358240-GGCCGCCGCC-AGCCGCCGCC	chr3	49358240	GGCCGCCGCC	AGCCGCCGCC	36283340	VQSRTrancheINDEL99.50to99.90	0	none	9e-6	0	134	9e-6
chr3-049358240-GGCCGCCGCC-G	chr3	49358240	GGCCGCCGCC	G	36283340	VQSRTrancheINDEL99.50to99.90	4.71e-6	nfe	2.9400000000000004e-4	0	134	2.9400000000000004e-4
chr3-049358240-GGCCGCCGCC-GGCC	chr3	49358240	GGCCGCCGCC	GGCC	36283340	VQSRTrancheINDEL99.50to99.90	0	none	0.448047	59	134	0.448047
chr3-049358240-GGCCGCCGCC-GGCCGCC	chr3	49358240	GGCCGCCGCC	GGCCGCC	36283340	VQSRTrancheINDEL99.50to99.90	0	none	0.28317499999999973	38	134	0.28317499999999973
chr3-049358240-GGCCGCCGCC-GGCCGCCGCCGCC	chr3	49358240	GGCCGCCGCC	GGCCGCCGCCGCC	36283340	VQSRTrancheINDEL99.50to99.90	0	none	8.9e-5	0	134	8.9e-5
chr3-049358319-G-T	chr3	49358319	G	T	161952	PASS	0.017071	sas	0.004416	1	134	0.017071
chr3-049358324-G-A	chr3	49358324	G	A	6723302	PASS	0.31832	mid	0.27280799999999994	39	134	0.31832
chr3-049359851-T-*	chr3	49359851	T	*	45806	PASS	0	none	9e-6	0	4	9e-6
chr3-049359851-T-A	chr3	49359851	T	A	45806	PASS	0.02625	nfe	0.010492	0	4	0.02625
chr3-049359952-T-C	chr3	49359952	T	C	5889	PASS	1.8867e-4	nfe	6.330000000000003e-4	0	106	6.330000000000003e-4
chr3-049360391-GA-AA	chr3	49360391	GA	AA	32403	PASS	0	none	0.004518	0	130	0.004518
chr3-049360391-GA-G	chr3	49360391	GA	G	32403	PASS	1.298e-4	amr	8.69e-4	0	130	8.69e-4
chr3-049360391-GA-GAA	chr3	49360391	GA	GAA	32403	PASS	0	none	0.00943199999999999	0	130	0.00943199999999999
chr3-049360391-GA-GAAA	chr3	49360391	GA	GAAA	32403	PASS	0	none	9e-6	0	130	9e-6
chr3-049360391-GA-GAAAAAA	chr3	49360391	GA	GAAAAAA	32403	PASS	0	none	1.47e-4	0	130	1.47e-4
chr3-049360467-AT-*	chr3	49360467	AT	*	73323.97	PASS	0	none	1.0799999999999996e-4	0	134	1.0799999999999996e-4
chr3-049360467-AT-A	chr3	49360467	AT	A	73323.97	PASS	3.046e-5	amr	2.09e-4	0	134	2.09e-4
chr3-049360467-AT-ATT	chr3	49360467	AT	ATT	73323.97	PASS	0	none	0.01024199999999999	2	134	0.01024199999999999
chr3-049360467-AT-ATTT	chr3	49360467	AT	ATTT	73323.97	PASS	0	none	0	0	134	1e-6
chr3-049362701-T-C	chr3	49362701	T	C	2221	PASS	6.3029e-4	eas	1.27e-4	1	124	6.3029e-4
chr3-049368632-T-*	chr3	49368632	T	*	8288	PASS	0	none	5.2999999999999994e-5	0	132	5.2999999999999994e-5
chr3-049368632-T-C	chr3	49368632	T	C	8288	PASS	0.0043622	afr	3.3800000000000046e-4	1	132	0.0043622
chr3-049368647-T-C	chr3	49368647	T	C	5758060	PASS	0.92535	eas	0.44137399999999993	56	130	0.92535
chr3-049368662-G-A	chr3	49368662	G	A	709717	PASS	0.0856	nfe	0.06148700000000002	8	120	0.0856
chr3-049368662-G-T	chr3	49368662	G	T	709717	PASS	0	none	0	0	120	1e-6
chr3-049368692-C-A	chr3	49368692	C	A	2530	PASS	0.0064728	nfe	0.003239	0	60	0.0064728
chr3-049368700-CTTTTTTCTTT-*	chr3	49368700	CTTTTTTCTTT	*	10271	PASS	0	none	0.005099	0	70	0.005099
chr3-049368700-CTTTTTTCTTT-ATTTTTTCTTT	chr3	49368700	CTTTTTTCTTT	ATTTTTTCTTT	10271	PASS	0	none	3.600000000000004e-4	0	70	3.600000000000004e-4
chr3-049368700-CTTTTTTCTTT-C	chr3	49368700	CTTTTTTCTTT	C	10271	PASS	3.3465e-4	afr	9e-6	0	70	3.3465e-4
chr3-049368700-CTTTTTTCTTT-CT	chr3	49368700	CTTTTTTCTTT	CT	10271	PASS	0	none	1.47e-4	0	70	1.47e-4
chr3-049368700-CTTTTTTCTTT-CTT	chr3	49368700	CTTTTTTCTTT	CTT	10271	PASS	0	none	0.00127499999999999	0	70	0.00127499999999999
chr3-049368700-CTTTTTTCTTT-CTTTTTTTCTTT	chr3	49368700	CTTTTTTCTTT	CTTTTTTTCTTT	10271	PASS	0	none	9e-6	0	70	9e-6
chr3-049368700-CTTTTTTCTTT-TTTTTTTCTTT	chr3	49368700	CTTTTTTCTTT	TTTTTTTCTTT	10271	PASS	0	none	1.47e-4	0	70	1.47e-4
chr3-049412205-G-A	chr3	49412205	G	A	11212820	PASS	0.9881	eas	0.683104	97	134	0.9881
chr3-049412704-C-*	chr3	49412704	C	*	425131	PASS	0	none	2.2000000000000003e-5	0	134	2.2000000000000003e-5
chr3-049412704-C-A	chr3	49412704	C	A	425131	PASS	0.021756	nfe	0.01262299999999999	1	134	0.021756
chr3-049413016-C-T	chr3	49413016	C	T	8619583	PASS	0.30894	mid	0.28514599999999984	38	134	0.30894
chr3-049413384-T-A	chr3	49413384	T	A	8806830	PASS	0	none	0	0	108	1e-6
chr3-049413384-T-C	chr3	49413384	T	C	8806830	PASS	0.99618	nfe	0.9265290000000004	108	108	0.99618
chr3-049413409-C-A	chr3	49413409	C	A	77922	PASS	0	none	9e-6	0	84	9e-6
chr3-049413409-C-T	chr3	49413409	C	T	77922	PASS	0.021016	mid	0.01082799999999998	2	84	0.021016
chr3-049413431-A-G	chr3	49413431	A	G	2073216	PASS	0.91593	eas	0.3783759999999996	23	58	0.91593
chr3-049413488-C-A	chr3	49413488	C	A	96	PASS	0	none	1.0699999999999996e-4	0	4	1.0699999999999996e-4
chr3-049415524-A-AT	chr3	49415524	A	AT	59839	PASS	0	none	0.00141899999999999	0	0	0.00141899999999999
chr3-049415524-A-ATT	chr3	49415524	A	ATT	59839	PASS	0	none	0	0	0	1e-6
chr3-049415524-A-T	chr3	49415524	A	T	59839	PASS	0.10433	nfe	0.039893	0	0	0.10433
chr3-049416679-A-G	chr3	49416679	A	G	4635865	PASS	0.3068	nfe	0.185545	0	0	0.3068
chr3-049416844-G-A	chr3	49416844	G	A	12242278	PASS	0.31305	mid	0.229308	0	0	0.31305
chr3-049417009-C-G	chr3	49417009	C	G	247	PASS	0	none	0	1	56	1e-6
chr3-049417229-C-G	chr3	49417229	C	G	3001	PASS	4.69e-6	nfe	0	1	134	4.69e-6
chr3-049417229-C-T	chr3	49417229	C	T	3001	PASS	0	none	0	0	134	1e-6
chr3-049417897-C-T	chr3	49417897	C	T	21805447	PASS	0.30618	nfe	0.27572399999999936	39	134	0.30618
chr3-049418187-CTTTTT-*	chr3	49418187	CTTTTT	*	1234860	ExcessHet	0	none	9e-6	0	96	9e-6
chr3-049418187-CTTTTT-C	chr3	49418187	CTTTTT	C	1234860	ExcessHet	0	none	2.2000000000000003e-5	0	96	2.2000000000000003e-5
chr3-049418187-CTTTTT-CT	chr3	49418187	CTTTTT	CT	1234860	ExcessHet	0	none	1.0799999999999996e-4	0	96	1.0799999999999996e-4
chr3-049418187-CTTTTT-CTT	chr3	49418187	CTTTTT	CTT	1234860	ExcessHet	0	none	0.003293	1	96	0.003293
chr3-049418187-CTTTTT-CTTT	chr3	49418187	CTTTTT	CTTT	1234860	ExcessHet	0	none	0.03465100000000001	3	96	0.03465100000000001
chr3-049418187-CTTTTT-CTTTT	chr3	49418187	CTTTTT	CTTTT	1234860	ExcessHet	0	none	0.2547299999999997	20	96	0.2547299999999997
chr3-049418187-CTTTTT-CTTTTTT	chr3	49418187	CTTTTT	CTTTTTT	1234860	ExcessHet	0	none	0.095318	16	96	0.095318
chr3-049418187-CTTTTT-CTTTTTTT	chr3	49418187	CTTTTT	CTTTTTTT	1234860	ExcessHet	0	none	0.003318	1	96	0.003318
chr3-049418187-CTTTTT-CTTTTTTTT	chr3	49418187	CTTTTT	CTTTTTTTT	1234860	ExcessHet	0	none	5.2999999999999994e-5	0	96	5.2999999999999994e-5
chr3-049418187-CTTTTT-GTTTTT	chr3	49418187	CTTTTT	GTTTTT	1234860	ExcessHet	0	none	9e-6	0	96	9e-6
chr3-049418187-CTTTTT-TTTTTT	chr3	49418187	CTTTTT	TTTTTT	1234860	ExcessHet	0	none	7.099999999999998e-5	0	96	7.099999999999998e-5
chr3-049418188-T-*	chr3	49418188	T	*	36	PASS	0	none	0.2943559999999996	24	50	0.2943559999999996
chr3-049418188-T-C	chr3	49418188	T	C	36	PASS	0	none	5.2999999999999994e-5	0	50	5.2999999999999994e-5
chr3-049418245-C-T	chr3	49418245	C	T	356333	PASS	0.041067	nfe	0.02892800000000001	4	76	0.041067
chr3-049418476-C-T	chr3	49418476	C	T	19341	PASS	0.010975	sas	0.005704	0	0	0.010975
chr3-049418518-TGA-*	chr3	49418518	TGA	*	746.97	VQSRTrancheINDEL99.95to100.00	0	none	1.87e-4	0	0	1.87e-4
chr3-049418518-TGA-T	chr3	49418518	TGA	T	746.97	VQSRTrancheINDEL99.95to100.00	0	none	9e-6	0	0	9e-6
chr3-049418518-TGA-TA	chr3	49418518	TGA	TA	746.97	VQSRTrancheINDEL99.95to100.00	0	none	1.47e-4	0	0	1.47e-4
chr3-049418518-TGA-TTTTTTTAGA	chr3	49418518	TGA	TTTTTTTAGA	746.97	VQSRTrancheINDEL99.95to100.00	0	none	0	0	0	1e-6
chr3-049418519-GA-*	chr3	49418519	GA	*	350	VQSRTrancheINDEL99.90to99.95	0	none	4.480000000000004e-4	0	0	4.480000000000004e-4
chr3-049418519-GA-G	chr3	49418519	GA	G	350	VQSRTrancheINDEL99.90to99.95	0	none	2.2000000000000003e-5	0	0	2.2000000000000003e-5
chr3-049418519-GA-TA	chr3	49418519	GA	TA	350	VQSRTrancheINDEL99.90to99.95	0	none	1.27e-4	0	0	1.27e-4
chr3-049418521-G-T	chr3	49418521	G	T	45	PASS	0	none	5.2999999999999994e-5	0	0	5.2999999999999994e-5
chr3-049418553-G-T	chr3	49418553	G	T	584721	PASS	0.22205	nfe	0.168337	0	0	0.22205
chr3-049418668-AT-A	chr3	49418668	AT	A	1177045	PASS	0.0089785	eas	0.01420299999999999	0	14	0.01420299999999999
chr3-049418668-AT-ATT	chr3	49418668	AT	ATT	1177045	PASS	0	none	0.221652	1	14	0.221652
chr3-049418668-AT-ATTT	chr3	49418668	AT	ATTT	1177045	PASS	0	none	0.006658	0	14	0.006658
chr3-049418668-AT-ATTTT	chr3	49418668	AT	ATTTT	1177045	PASS	0	none	5.2999999999999994e-5	0	14	5.2999999999999994e-5
chr3-049418668-AT-ATTTTTT	chr3	49418668	AT	ATTTTTT	1177045	PASS	0	none	0	0	14	1e-6
chr3-049418668-AT-ATTTTTTT	chr3	49418668	AT	ATTTTTTT	1177045	PASS	0	none	9e-6	0	14	9e-6
chr3-049418668-AT-ATTTTTTTTTT	chr3	49418668	AT	ATTTTTTTTTT	1177045	PASS	0	none	0	0	14	1e-6
chr3-049418668-AT-ATTTTTTTTTTT	chr3	49418668	AT	ATTTTTTTTTTT	1177045	PASS	0	none	0	0	14	1e-6
chr3-049418668-AT-ATTTTTTTTTTTTT	chr3	49418668	AT	ATTTTTTTTTTTTT	1177045	PASS	0	none	0	0	14	1e-6
chr3-049418668-AT-TT	chr3	49418668	AT	TT	1177045	PASS	0	none	5.2999999999999994e-5	0	14	5.2999999999999994e-5
chr3-049418757-G-A	chr3	49418757	G	A	3055	PASS	1.1446e-4	nfe	1.27e-4	1	86	1.27e-4
chr3-049419325-C-*	chr3	49419325	C	*	1453355	PASS	0	none	0	0	134	1e-6
chr3-049419325-C-T	chr3	49419325	C	T	1453355	PASS	0.023585	mid	0.01235999999999998	3	134	0.023585
chr3-049419912-GGTA-G	chr3	49419912	GGTA	G	37999.97	PASS	7.5879e-4	mid	4.500000000000005e-4	1	134	7.5879e-4
chr3-049420036-C-T	chr3	49420036	C	T	82831	PASS	0.0072116	sas	0.00181699999999999	1	134	0.0072116
chr3-049420051-G-C	chr3	49420051	G	C	12478	PASS	0.0011491	nfe	2.7300000000000035e-4	1	134	0.0011491
chr3-049420833-G-A	chr3	49420833	G	A	1553705	PASS	0.91094	eas	0.28736499999999937	0	0	0.91094
chr3-049420922-G-C	chr3	49420922	G	C	860929	PASS	0.29118	nfe	0.162836	0	0	0.29118
chr3-049421681-A-C	chr3	49421681	A	C	19737963	PASS	0.92387	eas	0.4425849999999999	58	134	0.92387
chr3-049421819-C-G	chr3	49421819	C	G	16823939	PASS	0.92361	eas	0.4189249999999996	57	134	0.92361
chr3-049421943-T-C	chr3	49421943	T	C	24888554	PASS	0.9237	eas	0.4425039999999999	58	134	0.9237
chr3-049422109-G-T	chr3	49422109	G	T	611	PASS	7.41e-6	amr	0	1	134	7.41e-6
chr3-049422338-A-C	chr3	49422338	A	C	1002	PASS	9.22e-6	nfe	8.9e-5	1	28	8.9e-5
chr3-049422526-C-G	chr3	49422526	C	G	47653	PASS	0.0018333	nfe	6.800000000000003e-4	1	134	0.0018333
chr3-049422574-TGGGCAGCCCCAA-T	chr3	49422574	TGGGCAGCCCCAA	T	107939.97	PASS	0.0023047	nfe	0.00108399999999999	1	134	0.0023047
chr3-049422576-G-*	chr3	49422576	G	*	801	PASS	0	none	0.00108399999999999	1	134	0.00108399999999999
chr3-049422576-G-A	chr3	49422576	G	A	801	PASS	2.9633e-4	sas	0	0	134	2.9633e-4
chr3-049422586-A-*	chr3	49422586	A	*	338	PASS	0	none	0.00108399999999999	1	134	0.00108399999999999
chr3-049422586-A-G	chr3	49422586	A	G	338	PASS	2.3402e-4	nfe	0	0	134	2.3402e-4
chr3-049422917-A-G	chr3	49422917	A	G	4360366	PASS	0.9738	eas	0.5713050000000002	0	0	0.9738
chr3-049422974-C-T	chr3	49422974	C	T	1068370	PASS	0.2521	nfe	0.159482	0	0	0.2521
chr3-049424977-T-C	chr3	49424977	T	C	610705	PASS	0.01351	nfe	0.01016299999999999	2	134	0.01351
chr3-049425773-T-C	chr3	49425773	T	C	395	PASS	1.135e-5	nfe	0	1	132	1.135e-5
chr3-049425854-G-A	chr3	49425854	G	A	5262155	PASS	0.3067	nfe	0.28452499999999986	39	134	0.3067
chr3-049425964-T-C	chr3	49425964	T	C	3034	PASS	2.4175e-4	amr	2.2000000000000003e-5	1	134	2.4175e-4
chr3-049426267-C-T	chr3	49426267	C	T	1175879	PASS	0.057527	mid	0.03200100000000002	1	134	0.057527
chr3-049426268-G-A	chr3	49426268	G	A	2369	PASS	6.248e-5	sas	9e-6	1	134	6.248e-5
chr3-049426493-A-*	chr3	49426493	A	*	16312823	PASS	0	none	0.00113199999999999	0	132	0.00113199999999999
chr3-049426493-A-G	chr3	49426493	A	G	16312823	PASS	0.99808	nfe	0.982708	132	132	0.99808
chr3-049426522-A-*	chr3	49426522	A	*	17903	VQSRTrancheINDEL99.90to99.95	0	none	0	0	128	1e-6
chr3-049426522-A-AC	chr3	49426522	A	AC	17903	VQSRTrancheINDEL99.90to99.95	0	none	0	0	128	1e-6
chr3-049426522-A-C	chr3	49426522	A	C	17903	VQSRTrancheINDEL99.90to99.95	0.12936	mid	0.01540399999999999	0	128	0.12936
chr3-049426522-A-T	chr3	49426522	A	T	17903	VQSRTrancheINDEL99.90to99.95	4.61e-6	nfe	1.0799999999999996e-4	0	128	1.0799999999999996e-4
chr3-049426529-CTTTTTTTTTT-*	chr3	49426529	CTTTTTTTTTT	*	1369823	ExcessHet	0	none	2.09e-4	0	110	2.09e-4
chr3-049426529-CTTTTTTTTTT-ATTTTTTTTTT	chr3	49426529	CTTTTTTTTTT	ATTTTTTTTTT	1369823	ExcessHet	0	none	0	0	110	1e-6
chr3-049426529-CTTTTTTTTTT-C	chr3	49426529	CTTTTTTTTTT	C	1369823	ExcessHet	0	none	9e-6	0	110	9e-6
chr3-049426529-CTTTTTTTTTT-CTTTT	chr3	49426529	CTTTTTTTTTT	CTTTT	1369823	ExcessHet	0	none	9e-6	0	110	9e-6
chr3-049426529-CTTTTTTTTTT-CTTTTT	chr3	49426529	CTTTTTTTTTT	CTTTTT	1369823	ExcessHet	0	none	1.0799999999999996e-4	0	110	1.0799999999999996e-4
chr3-049426529-CTTTTTTTTTT-CTTTTTT	chr3	49426529	CTTTTTTTTTT	CTTTTTT	1369823	ExcessHet	0	none	0.003142	1	110	0.003142
chr3-049426529-CTTTTTTTTTT-CTTTTTTT	chr3	49426529	CTTTTTTTTTT	CTTTTTTT	1369823	ExcessHet	0	none	0.01536999999999999	0	110	0.01536999999999999
chr3-049426529-CTTTTTTTTTT-CTTTTTTTT	chr3	49426529	CTTTTTTTTTT	CTTTTTTTT	1369823	ExcessHet	0	none	0.06029400000000001	6	110	0.06029400000000001
chr3-049426529-CTTTTTTTTTT-CTTTTTTTTT	chr3	49426529	CTTTTTTTTTT	CTTTTTTTTT	1369823	ExcessHet	0	none	0.2591429999999999	32	110	0.2591429999999999
chr3-049426529-CTTTTTTTTTT-CTTTTTTTTTTT	chr3	49426529	CTTTTTTTTTT	CTTTTTTTTTTT	1369823	ExcessHet	0	none	0.08714800000000002	15	110	0.08714800000000002
chr3-049426529-CTTTTTTTTTT-CTTTTTTTTTTTT	chr3	49426529	CTTTTTTTTTT	CTTTTTTTTTTTT	1369823	ExcessHet	0	none	0.004413	0	110	0.004413
chr3-049426529-CTTTTTTTTTT-CTTTTTTTTTTTTT	chr3	49426529	CTTTTTTTTTT	CTTTTTTTTTTTTT	1369823	ExcessHet	0	none	2.2000000000000003e-5	0	110	2.2000000000000003e-5
chr3-049426529-CTTTTTTTTTT-TTTTTTTTTTT	chr3	49426529	CTTTTTTTTTT	TTTTTTTTTTT	1369823	ExcessHet	0	none	0.00132499999999999	0	110	0.00132499999999999
chr3-049426533-T-*	chr3	49426533	T	*	182	PASS	0	none	0.003447	1	122	0.003447
chr3-049426533-T-C	chr3	49426533	T	C	182	PASS	7.081e-5	sas	0	0	122	7.081e-5
chr3-049429438-A-G	chr3	49429438	A	G	1977247	PASS	0.26851	mid	0.23039	36	126	0.26851
chr3-049468866-C-T	chr3	49468866	C	T	112731	PASS	0.7198	nfe	0.08084900000000002	0	0	0.7198
chr3-049510128-T-*	chr3	49510128	T	*	1603348	PASS	0	none	3.6999999999999985e-5	0	114	3.6999999999999985e-5
chr3-049510128-T-C	chr3	49510128	T	C	1603348	PASS	0.30719	mid	0.232068	33	114	0.30719
chr3-049510406-CT-C	chr3	49510406	CT	C	170774.97	VQSRTrancheINDEL95.00to96.00	3.796e-4	sas	7.099999999999998e-5	0	132	3.796e-4
chr3-049510406-CT-CTT	chr3	49510406	CT	CTT	170774.97	VQSRTrancheINDEL95.00to96.00	0	none	0.00912	2	132	0.00912
chr3-049510575-C-G	chr3	49510575	C	G	75767920	PASS	0.99831	nfe	0.984903	134	134	0.99831
chr3-049510793-A-G	chr3	49510793	A	G	350935	PASS	0.015429	amr	0.006525	2	134	0.015429
chr3-049510861-T-C	chr3	49510861	T	C	46487168	PASS	0.99831	nfe	0.984903	134	134	0.99831
chr3-049530662-G-A	chr3	49530662	G	A	34806922	PASS	0.99803	nfe	0.984849	134	134	0.99803
chr3-049530748-G-A	chr3	49530748	G	A	1830778	PASS	0.057307	mid	0.031895	1	134	0.057307
chr3-049531818-C-T	chr3	49531818	C	T	5241	PASS	1.2268e-4	nfe	9e-6	1	134	1.2268e-4
chr3-049532767-C-T	chr3	49532767	C	T	37007899	PASS	0.30517	mid	0.2835259999999998	39	134	0.30517
chr3-049533348-G-A	chr3	49533348	G	A	45843	PASS	0.0017635	amr	8.930000000000006e-4	1	134	0.0017635
chr3-049533449-T-C	chr3	49533449	T	C	14142318	PASS	0.92477	eas	0.4296739999999998	54	126	0.92477
chr3-049533610-T-G	chr3	49533610	T	G	483	PASS	1.3862e-4	nfe	2.08e-4	0	10	2.08e-4
chr3-049554804-G-C	chr3	49554804	G	C	2009	VQSRTrancheSNP99.90to99.95	0.0049912	eas	0.001983	0	0	0.0049912
chr3-049554825-A-C	chr3	49554825	A	C	5181	VQSRTrancheSNP99.70to99.80	0.027181	amr	0.004197	0	4	0.027181
chr3-049554825-A-G	chr3	49554825	A	G	5181	VQSRTrancheSNP99.70to99.80	0	none	0	0	4	1e-6
chr3-049625465-ACT-A	chr3	49625465	ACT	A	7365	PASS	2.7343e-4	nfe	2.09e-4	1	134	2.7343e-4
chr3-049625465-ACT-CCT	chr3	49625465	ACT	CCT	7365	PASS	0	none	2.2000000000000003e-5	0	134	2.2000000000000003e-5
chr3-049640644-G-A	chr3	49640644	G	A	87464	PASS	0.2403	nfe	0.05787500000000001	0	0	0.2403
chr3-049641639-G-*	chr3	49641639	G	*	61608	PASS	0	none	0	0	0	1e-6
chr3-049641639-G-A	chr3	49641639	G	A	61608	PASS	0	none	0.04470200000000001	0	0	0.04470200000000001
chr3-049642393-G-A	chr3	49642393	G	A	405303	PASS	0.014723	nfe	0.01126099999999999	4	134	0.014723
chr3-049642697-G-A	chr3	49642697	G	A	199152	PASS	0.0042009	nfe	0.003195	1	134	0.0042009
chr3-049642792-C-T	chr3	49642792	C	T	122104	PASS	0.0020236	nfe	0.00171799999999999	1	134	0.0020236
chr3-049651240-G-A	chr3	49651240	G	A	67864	PASS	0.0030582	amr	0.003245	1	134	0.003245
chr3-049651734-G-C	chr3	49651734	G	C	3832	PASS	2.239e-4	amr	0	1	134	2.239e-4
chr3-049651777-G-A	chr3	49651777	G	A	15321470	PASS	0.2921	mid	0.2719169999999999	41	134	0.2921
chr3-049652209-C-T	chr3	49652209	C	T	828258	PASS	0.018678	nfe	0.01396099999999998	7	134	0.018678
