## Supplementary material for "Search for a genetic cause of variably protease-sensitive prionopathy": exome_summary_stats.tsv (part 150 of 224)

pos_id	chrom	pos	ref	alt	qual	filter	faf95_gnomad	faf95_gnomad_ancestry	incon_faf95	vpspr_ac	vpspr_an	af_pseudo
chr3-049652766-G-A	chr3	49652766	G	A	41374426	PASS	0.98918	eas	0.8159440000000004	108	134	0.98918
chr3-049653063-C-T	chr3	49653063	C	T	18246329	PASS	0.29106	mid	0.2696769999999998	41	134	0.29106
chr3-049653194-G-A	chr3	49653194	G	A	4969689	PASS	0.12163	nfe	0.085944	14	134	0.12163
chr3-049654242-A-G	chr3	49654242	A	G	591308	PASS	0.014647	sas	0.009094	2	134	0.014647
chr3-049655271-C-T	chr3	49655271	C	T	584293	PASS	0.012842	mid	0.00815799999999999	2	134	0.012842
chr3-049656797-G-A	chr3	49656797	G	A	89357	PASS	0.0023202	nfe	0.00113199999999999	1	134	0.0023202
chr3-049658239-G-A	chr3	49658239	G	A	120873	PASS	0.015977	amr	0.006861	2	134	0.015977
chr3-049658249-A-AG	chr3	49658249	A	AG	71499.97	PASS	0.015857	sas	0.0048	2	134	0.015857
chr3-049660642-G-A	chr3	49660642	G	A	125151	PASS	0.0063507	sas	0.00171799999999999	1	134	0.0063507
chr3-049660682-G-A	chr3	49660682	G	A	651189	PASS	0.014641	sas	0.00914599999999998	2	134	0.014641
chr3-049661091-C-T	chr3	49661091	C	T	268716	PASS	0.0056295	nfe	0.00269	2	134	0.0056295
chr3-049661262-T-C	chr3	49661262	T	C	29805	PASS	0.0086672	afr	1.88e-4	1	134	0.0086672
chr3-049661926-C-T	chr3	49661926	C	T	6496	PASS	3.89e-5	nfe	9e-6	1	134	3.89e-5
chr3-049662003-G-A	chr3	49662003	G	A	8998	PASS	6.52e-6	nfe	2.2000000000000003e-5	1	134	2.2000000000000003e-5
chr3-049662176-G-A	chr3	49662176	G	A	49612	PASS	0.0010844	mid	3.6000000000000035e-4	1	134	0.0010844
chr3-049662742-A-*	chr3	49662742	A	*	451	PASS	0	none	9e-6	0	4	9e-6
chr3-049662742-A-G	chr3	49662742	A	G	451	PASS	1.5486e-4	nfe	1.27e-4	0	4	1.5486e-4
chr3-049662742-A-T	chr3	49662742	A	T	451	PASS	9.23e-5	nfe	0	1	4	9.23e-5
chr3-049662746-TG-*	chr3	49662746	TG	*	1201	VQSRTrancheINDEL99.95to100.00	0	none	9e-6	0	4	9e-6
chr3-049662746-TG-GG	chr3	49662746	TG	GG	1201	VQSRTrancheINDEL99.95to100.00	0	none	1.27e-4	1	4	1.27e-4
chr3-049662746-TG-T	chr3	49662746	TG	T	1201	VQSRTrancheINDEL99.95to100.00	0	none	0	0	4	1e-6
chr3-049662749-GCT-*	chr3	49662749	GCT	*	555.97	VQSRTrancheINDEL99.95to100.00	0	none	9e-6	0	134	9e-6
chr3-049662749-GCT-G	chr3	49662749	GCT	G	555.97	VQSRTrancheINDEL99.95to100.00	4.71e-5	nfe	1.47e-4	1	134	1.47e-4
chr3-049662751-T-*	chr3	49662751	T	*	35.97	VQSRTrancheINDEL99.95to100.00	0	none	1.87e-4	0	4	1.87e-4
chr3-049662751-T-TGGG	chr3	49662751	T	TGGG	35.97	VQSRTrancheINDEL99.95to100.00	0	none	0	1	4	1e-6
chr3-049662751-T-TGGGGGGGGGGGGGGGGGGTGGGGGGGGG	chr3	49662751	T	TGGGGGGGGGGGGGGGGGGTGGGGGGGGG	35.97	VQSRTrancheINDEL99.95to100.00	0	none	0	0	4	1e-6
chr3-049662751-T-TGGGGGGGGGGTGGGGGGGGG	chr3	49662751	T	TGGGGGGGGGGTGGGGGGGGG	35.97	VQSRTrancheINDEL99.95to100.00	0	none	0	0	4	1e-6
chr3-049663148-C-T	chr3	49663148	C	T	7607	PASS	2.286e-5	nfe	9e-6	1	134	2.286e-5
chr3-049663865-G-A	chr3	49663865	G	A	23496022	PASS	0.94997	eas	0.5252220000000007	68	134	0.94997
chr3-049664467-G-A	chr3	49664467	G	A	4052	PASS	9.204e-5	nfe	2.2000000000000003e-5	1	134	9.204e-5
chr3-049664550-G-A	chr3	49664550	G	A	8661533	PASS	0.29211	nfe	0.2637919999999994	41	134	0.29211
chr3-049664903-A-*	chr3	49664903	A	*	3676	PASS	0	none	1.87e-4	0	36	1.87e-4
chr3-049664903-A-C	chr3	49664903	A	C	3676	PASS	3.12e-6	nfe	6.999999999999998e-5	0	36	6.999999999999998e-5
chr3-049664903-A-G	chr3	49664903	A	G	3676	PASS	2.935e-5	nfe	2.2000000000000003e-5	0	36	2.935e-5
chr3-049664903-A-T	chr3	49664903	A	T	3676	PASS	0.0029551	eas	0.002633	1	36	0.0029551
chr3-049664904-C-*	chr3	49664904	C	*	39481	PASS	0	none	2.2000000000000003e-5	0	36	2.2000000000000003e-5
chr3-049664904-C-G	chr3	49664904	C	G	39481	PASS	0.055705	eas	0.02395100000000001	1	36	0.055705
chr3-049664904-C-T	chr3	49664904	C	T	39481	PASS	5.456e-5	nfe	3.150000000000005e-4	0	36	3.150000000000005e-4
chr3-049664905-T-*	chr3	49664905	T	*	48171	ExcessHet	0	none	2.2000000000000003e-5	0	32	2.2000000000000003e-5
chr3-049664905-T-G	chr3	49664905	T	G	48171	ExcessHet	0.018659	sas	0.02532200000000001	0	32	0.02532200000000001
chr3-049664905-T-TGG	chr3	49664905	T	TGG	48171	ExcessHet	2.3552e-4	eas	3.150000000000005e-4	0	32	3.150000000000005e-4
chr3-049664911-TG-GG	chr3	49664911	TG	GG	250541	ExcessHet	0	none	0.113703	1	54	0.113703
chr3-049664911-TG-T	chr3	49664911	TG	T	250541	ExcessHet	0	none	0	0	54	1e-6
chr3-049664917-T-G	chr3	49664917	T	G	40092	ExcessHet	0.015858	sas	0.03285700000000001	0	50	0.03285700000000001
chr3-049673881-G-C	chr3	49673881	G	C	656746	PASS	0.75172	eas	0.229926	0	0	0.75172
chr3-049673997-A-AC	chr3	49673997	A	AC	58555	PASS	0.063301	afr	0.01369099999999999	0	44	0.063301
chr3-049673997-A-T	chr3	49673997	A	T	58555	PASS	0	none	0	0	44	1e-6
chr3-049674147-C-G	chr3	49674147	C	G	5466	PASS	4.7265e-4	nfe	4.270000000000005e-4	1	130	4.7265e-4
chr3-049676320-T-C	chr3	49676320	T	C	68666018	PASS	0.99838	nfe	0.9865560000000002	134	134	0.99838
chr3-049676446-C-T	chr3	49676446	C	T	2736	PASS	1.663e-5	nfe	0	1	134	1.663e-5
chr3-049676537-C-T	chr3	49676537	C	T	205131	PASS	0.0018396	amr	0.002389	1	134	0.002389
chr3-049676792-T-C	chr3	49676792	T	C	23961032	PASS	0.29214	nfe	0.2673819999999996	41	134	0.29214
chr3-049676843-T-C	chr3	49676843	T	C	2164	PASS	2.116e-5	nfe	0	1	134	2.116e-5
chr3-049677059-A-G	chr3	49677059	A	G	807	PASS	1.32e-6	nfe	0	1	134	1.32e-6
chr3-049677692-C-T	chr3	49677692	C	T	22077	PASS	0.0030915	nfe	9.400000000000004e-4	1	134	0.0030915
chr3-049680028-G-*	chr3	49680028	G	*	138	PASS	0	none	0	0	26	1e-6
chr3-049680028-G-T	chr3	49680028	G	T	138	PASS	0	none	9e-6	0	26	9e-6
chr3-049680362-C-A	chr3	49680362	C	A	465583	PASS	0.059462	nfe	0.03672000000000001	7	118	0.059462
chr3-049680697-G-A	chr3	49680697	G	A	8984	PASS	9.2761e-4	mid	3.160000000000005e-4	1	134	9.2761e-4
chr3-049682296-G-A	chr3	49682296	G	A	9585932	PASS	0.2917	mid	0.2724029999999999	41	134	0.2917
chr3-049682296-G-T	chr3	49682296	G	T	9585932	PASS	7.7e-7	nfe	9e-6	0	134	9e-6
chr3-049682924-G-A	chr3	49682924	G	A	166202	PASS	0.0029122	sas	0.002115	1	134	0.0029122
chr3-049682960-C-G	chr3	49682960	C	G	38805123	PASS	0.94483	eas	0.5255190000000006	68	134	0.94483
chr3-049683302-T-C	chr3	49683302	T	C	2168	PASS	0.0016698	afr	0	1	134	0.0016698
chr3-049684099-G-A	chr3	49684099	G	A	10395602	PASS	0.28748	mid	0.26049999999999995	41	134	0.28748
chr3-049684365-C-A	chr3	49684365	C	A	15770398	PASS	0.29238	mid	0.2724839999999999	41	134	0.29238
chr3-049684379-G-A	chr3	49684379	G	A	775563	PASS	0.01796	mid	0.01212499999999999	2	134	0.01796
chr3-049684923-G-A	chr3	49684923	G	A	15794475	PASS	0.34112	afr	0.2775869999999995	41	134	0.34112
chr3-049685189-AG-A	chr3	49685189	AG	A	1210.97	VQSRTrancheINDEL99.50to99.90	0	none	0	1	134	1e-6
chr3-049685273-G-A	chr3	49685273	G	A	159171	PASS	0.0022708	nfe	0.00174299999999999	1	134	0.0022708
chr3-049685328-C-A	chr3	49685328	C	A	2888496	PASS	0.065295	nfe	0.03548500000000001	7	134	0.065295
chr3-049685328-C-T	chr3	49685328	C	T	2888496	PASS	9.752e-5	afr	0	0	134	9.752e-5
chr3-049685714-T-C	chr3	49685714	T	C	3515358	PASS	0.066154	nfe	0.038361	7	134	0.066154
chr3-049686286-AACGC-*	chr3	49686286	AACGC	*	32331	VQSRTrancheINDEL99.90to99.95	0	none	7.099999999999998e-5	0	108	7.099999999999998e-5
chr3-049686286-AACGC-A	chr3	49686286	AACGC	A	32331	VQSRTrancheINDEL99.90to99.95	6.56e-6	nfe	9e-6	0	108	9e-6
chr3-049686286-AACGC-AACCCCCCACGC	chr3	49686286	AACGC	AACCCCCCACGC	32331	VQSRTrancheINDEL99.90to99.95	0	none	0	0	108	1e-6
chr3-049686286-AACGC-AACCCCCCCCCACGC	chr3	49686286	AACGC	AACCCCCCCCCACGC	32331	VQSRTrancheINDEL99.90to99.95	0	none	0	0	108	1e-6
chr3-049686286-AACGC-ACCACGC	chr3	49686286	AACGC	ACCACGC	32331	VQSRTrancheINDEL99.90to99.95	0	none	0	0	108	1e-6
chr3-049686286-AACGC-ACCCACGC	chr3	49686286	AACGC	ACCCACGC	32331	VQSRTrancheINDEL99.90to99.95	0	none	0	0	108	1e-6
chr3-049686286-AACGC-ACCCCCACGC	chr3	49686286	AACGC	ACCCCCACGC	32331	VQSRTrancheINDEL99.90to99.95	0	none	0	0	108	1e-6
chr3-049686286-AACGC-ACCCCCCACGC	chr3	49686286	AACGC	ACCCCCCACGC	32331	VQSRTrancheINDEL99.90to99.95	0	none	0	0	108	1e-6
chr3-049686286-AACGC-ACCCCCCCCACGC	chr3	49686286	AACGC	ACCCCCCCCACGC	32331	VQSRTrancheINDEL99.90to99.95	0	none	0	0	108	1e-6
chr3-049686286-AACGC-ACCCCCCCCCACGC	chr3	49686286	AACGC	ACCCCCCCCCACGC	32331	VQSRTrancheINDEL99.90to99.95	0	none	0	0	108	1e-6
chr3-049686286-AACGC-ACCCCCCCCCCCCACGC	chr3	49686286	AACGC	ACCCCCCCCCCCCACGC	32331	VQSRTrancheINDEL99.90to99.95	0	none	2.2000000000000003e-5	0	108	2.2000000000000003e-5
chr3-049686286-AACGC-ACCCCCCCCTCCCCCCCCACGC	chr3	49686286	AACGC	ACCCCCCCCTCCCCCCCCACGC	32331	VQSRTrancheINDEL99.90to99.95	0	none	0	0	108	1e-6
chr3-049686286-AACGC-CACGC	chr3	49686286	AACGC	CACGC	32331	VQSRTrancheINDEL99.90to99.95	0	none	0.00937399999999999	3	108	0.00937399999999999
chr3-049686287-ACGCC-*	chr3	49686287	ACGCC	*	1952786	ExcessHet	0	none	1.0799999999999996e-4	0	106	1.0799999999999996e-4
chr3-049686287-ACGCC-A	chr3	49686287	ACGCC	A	1952786	ExcessHet	5.2e-7	nfe	0	0	106	1e-6
chr3-049686287-ACGCC-ACACCCACCCCCCCGCC	chr3	49686287	ACGCC	ACACCCACCCCCCCGCC	1952786	ExcessHet	0	none	0	0	106	1e-6
chr3-049686287-ACGCC-ACACCCACCCCGCC	chr3	49686287	ACGCC	ACACCCACCCCGCC	1952786	ExcessHet	0	none	0	0	106	1e-6
chr3-049686287-ACGCC-ACACCCCACCCCCCCCCCCCGCC	chr3	49686287	ACGCC	ACACCCCACCCCCCCCCCCCGCC	1952786	ExcessHet	0	none	0	0	106	1e-6
chr3-049686287-ACGCC-ACACCCCACCCCCGCC	chr3	49686287	ACGCC	ACACCCCACCCCCGCC	1952786	ExcessHet	0	none	0	0	106	1e-6
chr3-049686287-ACGCC-ACACCCCCACCCCCCCCCGCC	chr3	49686287	ACGCC	ACACCCCCACCCCCCCCCGCC	1952786	ExcessHet	0	none	0	0	106	1e-6
chr3-049686287-ACGCC-ACACCCCCACCCCGCC	chr3	49686287	ACGCC	ACACCCCCACCCCGCC	1952786	ExcessHet	0	none	9e-6	0	106	9e-6
chr3-049686287-ACGCC-ACACCCCCCACCCCCGCC	chr3	49686287	ACGCC	ACACCCCCCACCCCCGCC	1952786	ExcessHet	0	none	0	0	106	1e-6
chr3-049686287-ACGCC-ACACCCCCCCACCCCGCC	chr3	49686287	ACGCC	ACACCCCCCCACCCCGCC	1952786	ExcessHet	0	none	0	0	106	1e-6
chr3-049686287-ACGCC-ACACCCCCCCCACCCCCCGCC	chr3	49686287	ACGCC	ACACCCCCCCCACCCCCCGCC	1952786	ExcessHet	0	none	0	0	106	1e-6
chr3-049686287-ACGCC-ACACCCCCCCCCCACCCGCC	chr3	49686287	ACGCC	ACACCCCCCCCCCACCCGCC	1952786	ExcessHet	0	none	0	0	106	1e-6
chr3-049686287-ACGCC-ACACCCCCCCCCCCCCCCCCCGCC	chr3	49686287	ACGCC	ACACCCCCCCCCCCCCCCCCCGCC	1952786	ExcessHet	0	none	0	0	106	1e-6
chr3-049686287-ACGCC-ACACCCCCCCCCCCCCCCCCGCC	chr3	49686287	ACGCC	ACACCCCCCCCCCCCCCCCCGCC	1952786	ExcessHet	0	none	0	0	106	1e-6
chr3-049686287-ACGCC-ACACCCCCCCCCCCCCCCCGCC	chr3	49686287	ACGCC	ACACCCCCCCCCCCCCCCCGCC	1952786	ExcessHet	0	none	0	0	106	1e-6
chr3-049686287-ACGCC-ACACCCCCCCCCCCCCCGCC	chr3	49686287	ACGCC	ACACCCCCCCCCCCCCCGCC	1952786	ExcessHet	0	none	3.6999999999999985e-5	0	106	3.6999999999999985e-5
chr3-049686287-ACGCC-ACACCCCCCCCCCCCCGCC	chr3	49686287	ACGCC	ACACCCCCCCCCCCCCGCC	1952786	ExcessHet	0	none	3.6999999999999985e-5	0	106	3.6999999999999985e-5
chr3-049686287-ACGCC-ACACCCCCCCCCCCGCC	chr3	49686287	ACGCC	ACACCCCCCCCCCCGCC	1952786	ExcessHet	0	none	0	0	106	1e-6
chr3-049686287-ACGCC-ACACCCCCCCCCCGCC	chr3	49686287	ACGCC	ACACCCCCCCCCCGCC	1952786	ExcessHet	0	none	3.6999999999999985e-5	0	106	3.6999999999999985e-5
chr3-049686287-ACGCC-ACACCCCCCCCCGCC	chr3	49686287	ACGCC	ACACCCCCCCCCGCC	1952786	ExcessHet	0	none	2.2000000000000003e-5	0	106	2.2000000000000003e-5
chr3-049686287-ACGCC-ACACCCCCCCCGCC	chr3	49686287	ACGCC	ACACCCCCCCCGCC	1952786	ExcessHet	0	none	2.2000000000000003e-5	0	106	2.2000000000000003e-5
chr3-049686287-ACGCC-ACACCCCCCCGCC	chr3	49686287	ACGCC	ACACCCCCCCGCC	1952786	ExcessHet	0	none	2.2000000000000003e-5	0	106	2.2000000000000003e-5
chr3-049686287-ACGCC-ACACCCCCCGCC	chr3	49686287	ACGCC	ACACCCCCCGCC	1952786	ExcessHet	0	none	8.9e-5	0	106	8.9e-5
chr3-049686287-ACGCC-ACACCCCCGCC	chr3	49686287	ACGCC	ACACCCCCGCC	1952786	ExcessHet	0	none	0	0	106	1e-6
chr3-049686287-ACGCC-ACACCCCGCC	chr3	49686287	ACGCC	ACACCCCGCC	1952786	ExcessHet	0	none	0	0	106	1e-6
chr3-049686287-ACGCC-ACCACCCCCGCC	chr3	49686287	ACGCC	ACCACCCCCGCC	1952786	ExcessHet	0	none	9e-6	0	106	9e-6
chr3-049686287-ACGCC-ACCCACCCCGCC	chr3	49686287	ACGCC	ACCCACCCCGCC	1952786	ExcessHet	0	none	0	0	106	1e-6
chr3-049686287-ACGCC-ACCCCACCCCCGCC	chr3	49686287	ACGCC	ACCCCACCCCCGCC	1952786	ExcessHet	0	none	0	0	106	1e-6
chr3-049686287-ACGCC-ACCCCACCCCGCC	chr3	49686287	ACGCC	ACCCCACCCCGCC	1952786	ExcessHet	0	none	0	0	106	1e-6
chr3-049686287-ACGCC-ACCCCCACCCCCCCGCC	chr3	49686287	ACGCC	ACCCCCACCCCCCCGCC	1952786	ExcessHet	0	none	0	0	106	1e-6
chr3-049686287-ACGCC-ACCCCCACCCCCCGCC	chr3	49686287	ACGCC	ACCCCCACCCCCCGCC	1952786	ExcessHet	0	none	0	0	106	1e-6
chr3-049686287-ACGCC-ACCCCCACCCCCGCC	chr3	49686287	ACGCC	ACCCCCACCCCCGCC	1952786	ExcessHet	0	none	2.2000000000000003e-5	0	106	2.2000000000000003e-5
chr3-049686287-ACGCC-ACCCCCACCCCGCC	chr3	49686287	ACGCC	ACCCCCACCCCGCC	1952786	ExcessHet	0	none	5.2999999999999994e-5	0	106	5.2999999999999994e-5
chr3-049686287-ACGCC-ACCCCCACCCGCC	chr3	49686287	ACGCC	ACCCCCACCCGCC	1952786	ExcessHet	0	none	0	0	106	1e-6
chr3-049686287-ACGCC-ACCCCCCACCCCGCC	chr3	49686287	ACGCC	ACCCCCCACCCCGCC	1952786	ExcessHet	0	none	2.2000000000000003e-5	0	106	2.2000000000000003e-5
chr3-049686287-ACGCC-ACCCCCCACCCGCC	chr3	49686287	ACGCC	ACCCCCCACCCGCC	1952786	ExcessHet	0	none	9e-6	0	106	9e-6
chr3-049686287-ACGCC-ACCCCCCCACCCCGCC	chr3	49686287	ACGCC	ACCCCCCCACCCCGCC	1952786	ExcessHet	0	none	0	0	106	1e-6
chr3-049686287-ACGCC-ACCCCCCCCACCCCCCCCCGCC	chr3	49686287	ACGCC	ACCCCCCCCACCCCCCCCCGCC	1952786	ExcessHet	0	none	0	0	106	1e-6
chr3-049686287-ACGCC-ACCCCCCCCACCCCCGCC	chr3	49686287	ACGCC	ACCCCCCCCACCCCCGCC	1952786	ExcessHet	0	none	0	0	106	1e-6
chr3-049686287-ACGCC-ACCCCCCCCACCCCGCC	chr3	49686287	ACGCC	ACCCCCCCCACCCCGCC	1952786	ExcessHet	0	none	9e-6	0	106	9e-6
chr3-049686287-ACGCC-ACCCCCCCCCACCCCGCC	chr3	49686287	ACGCC	ACCCCCCCCCACCCCGCC	1952786	ExcessHet	0	none	0	0	106	1e-6
chr3-049686287-ACGCC-ACCCCCCCCCCACCCCCCCCCCCGCC	chr3	49686287	ACGCC	ACCCCCCCCCCACCCCCCCCCCCGCC	1952786	ExcessHet	0	none	0	0	106	1e-6
chr3-049686287-ACGCC-ACCCCCCCCCCACCCCCCGCC	chr3	49686287	ACGCC	ACCCCCCCCCCACCCCCCGCC	1952786	ExcessHet	0	none	0	0	106	1e-6
chr3-049686287-ACGCC-ACCCCCCCCCCCACCCCCCGCC	chr3	49686287	ACGCC	ACCCCCCCCCCCACCCCCCGCC	1952786	ExcessHet	0	none	0	0	106	1e-6
chr3-049686287-ACGCC-ACCCCCCCCCCCCACCCCCCCCCCCCCCCCGCC	chr3	49686287	ACGCC	ACCCCCCCCCCCCACCCCCCCCCCCCCCCCGCC	1952786	ExcessHet	0	none	0	0	106	1e-6
chr3-049686287-ACGCC-ACCCCCCCCCCCCACCCCCGCC	chr3	49686287	ACGCC	ACCCCCCCCCCCCACCCCCGCC	1952786	ExcessHet	0	none	0	0	106	1e-6
chr3-049686287-ACGCC-ACCCCCCCCCCCCCCCCACCCCCGCC	chr3	49686287	ACGCC	ACCCCCCCCCCCCCCCCACCCCCGCC	1952786	ExcessHet	0	none	0	0	106	1e-6
chr3-049686287-ACGCC-ACCCCCCCCCCCCCCCCCCCCCCCCCCCCCCCCCCACCCCGCC	chr3	49686287	ACGCC	ACCCCCCCCCCCCCCCCCCCCCCCCCCCCCCCCCCACCCCGCC	1952786	ExcessHet	0	none	0	0	106	1e-6
chr3-049686287-ACGCC-ACCCCCCCCCCCCCCCCCCCCCCCCCCCCCCCCCCCCCCCCCGCC	chr3	49686287	ACGCC	ACCCCCCCCCCCCCCCCCCCCCCCCCCCCCCCCCCCCCCCCCGCC	1952786	ExcessHet	0	none	0	0	106	1e-6
chr3-049686287-ACGCC-ACCCCCCCCCCCCCCCCCCCCCCCCCCCCCCCCCCCCCGCC	chr3	49686287	ACGCC	ACCCCCCCCCCCCCCCCCCCCCCCCCCCCCCCCCCCCCGCC	1952786	ExcessHet	0	none	0	0	106	1e-6
chr3-049686287-ACGCC-ACCCCCCCCCCCCCCCCCCCCCCCCCCCCCCCCCCCCGCC	chr3	49686287	ACGCC	ACCCCCCCCCCCCCCCCCCCCCCCCCCCCCCCCCCCCGCC	1952786	ExcessHet	0	none	9e-6	0	106	9e-6
chr3-049686287-ACGCC-ACCCCCCCCCCCCCCCCCCCCCCCCCCCCCCCCCGCC	chr3	49686287	ACGCC	ACCCCCCCCCCCCCCCCCCCCCCCCCCCCCCCCCGCC	1952786	ExcessHet	0	none	0	0	106	1e-6
chr3-049686287-ACGCC-ACCCCCCCCCCCCCCCCCCCCCCCCCCCGCC	chr3	49686287	ACGCC	ACCCCCCCCCCCCCCCCCCCCCCCCCCCGCC	1952786	ExcessHet	0	none	0	0	106	1e-6
chr3-049686287-ACGCC-ACCCCCCCCCCCCCCCCCCCCCCCCGCC	chr3	49686287	ACGCC	ACCCCCCCCCCCCCCCCCCCCCCCCGCC	1952786	ExcessHet	0	none	7.099999999999998e-5	0	106	7.099999999999998e-5
chr3-049686287-ACGCC-ACCCCCCCCCCCCCCCCCCCCCCCGCC	chr3	49686287	ACGCC	ACCCCCCCCCCCCCCCCCCCCCCCGCC	1952786	ExcessHet	0	none	8.9e-5	0	106	8.9e-5
chr3-049686287-ACGCC-ACCCCCCCCCCCCCCCCCCCCCCGCC	chr3	49686287	ACGCC	ACCCCCCCCCCCCCCCCCCCCCCGCC	1952786	ExcessHet	0	none	1.6699999999999994e-4	0	106	1.6699999999999994e-4
chr3-049686287-ACGCC-ACCCCCCCCCCCCCCCCCCCCCGCC	chr3	49686287	ACGCC	ACCCCCCCCCCCCCCCCCCCCCGCC	1952786	ExcessHet	0	none	3.160000000000005e-4	0	106	3.160000000000005e-4
chr3-049686287-ACGCC-ACCCCCCCCCCCCCCCCCCCCGCC	chr3	49686287	ACGCC	ACCCCCCCCCCCCCCCCCCCCGCC	1952786	ExcessHet	0	none	4.950000000000003e-4	0	106	4.950000000000003e-4
chr3-049686287-ACGCC-ACCCCCCCCCCCCCCCCCCCGCC	chr3	49686287	ACGCC	ACCCCCCCCCCCCCCCCCCCGCC	1952786	ExcessHet	0	none	0.00120399999999999	0	106	0.00120399999999999
chr3-049686287-ACGCC-ACCCCCCCCCCCCCCCCCCGCC	chr3	49686287	ACGCC	ACCCCCCCCCCCCCCCCCCGCC	1952786	ExcessHet	0	none	0.00171699999999999	0	106	0.00171699999999999
chr3-049686287-ACGCC-ACCCCCCCCCCCCCCCCCGCC	chr3	49686287	ACGCC	ACCCCCCCCCCCCCCCCCGCC	1952786	ExcessHet	0	none	0.003268	0	106	0.003268
chr3-049686287-ACGCC-ACCCCCCCCCCCCCCCCGCC	chr3	49686287	ACGCC	ACCCCCCCCCCCCCCCCGCC	1952786	ExcessHet	0	none	0.003572	0	106	0.003572
chr3-049686287-ACGCC-ACCCCCCCCCCCCCCCGCC	chr3	49686287	ACGCC	ACCCCCCCCCCCCCCCGCC	1952786	ExcessHet	0	none	0.004796	0	106	0.004796
chr3-049686287-ACGCC-ACCCCCCCCCCCCCCGCC	chr3	49686287	ACGCC	ACCCCCCCCCCCCCCGCC	1952786	ExcessHet	0	none	0.003801	0	106	0.003801
chr3-049686287-ACGCC-ACCCCCCCCCCCCCGCC	chr3	49686287	ACGCC	ACCCCCCCCCCCCCGCC	1952786	ExcessHet	0	none	0.003852	0	106	0.003852
chr3-049686287-ACGCC-ACCCCCCCCCCCCGCC	chr3	49686287	ACGCC	ACCCCCCCCCCCCGCC	1952786	ExcessHet	0	none	0.002764	0	106	0.002764
chr3-049686287-ACGCC-ACCCCCCCCCCCGCC	chr3	49686287	ACGCC	ACCCCCCCCCCCGCC	1952786	ExcessHet	0	none	0.002188	0	106	0.002188
chr3-049686287-ACGCC-ACCCCCCCCCCGCC	chr3	49686287	ACGCC	ACCCCCCCCCCGCC	1952786	ExcessHet	0	none	0.00179099999999999	0	106	0.00179099999999999
chr3-049686287-ACGCC-ACCCCCCCCCGCC	chr3	49686287	ACGCC	ACCCCCCCCCGCC	1952786	ExcessHet	0	none	0.00132499999999999	0	106	0.00132499999999999
chr3-049686287-ACGCC-ACCCCCCCCGCC	chr3	49686287	ACGCC	ACCCCCCCCGCC	1952786	ExcessHet	0	none	0.00171699999999999	0	106	0.00171699999999999
chr3-049686287-ACGCC-ACCCCCCCGCC	chr3	49686287	ACGCC	ACCCCCCCGCC	1952786	ExcessHet	0	none	0.002663	0	106	0.002663
chr3-049686287-ACGCC-ACCCCCCCTCCCCGCC	chr3	49686287	ACGCC	ACCCCCCCTCCCCGCC	1952786	ExcessHet	0	none	0	0	106	1e-6
chr3-049686287-ACGCC-ACCCCCCGCC	chr3	49686287	ACGCC	ACCCCCCGCC	1952786	ExcessHet	0	none	4.270000000000005e-4	0	106	4.270000000000005e-4
chr3-049686287-ACGCC-ACCCCCCTCCCCCCCGCC	chr3	49686287	ACGCC	ACCCCCCTCCCCCCCGCC	1952786	ExcessHet	0	none	0	0	106	1e-6
chr3-049686287-ACGCC-ACCCCCGCC	chr3	49686287	ACGCC	ACCCCCGCC	1952786	ExcessHet	0	none	0.00134999999999999	0	106	0.00134999999999999
chr3-049686287-ACGCC-ACCCCCTCCCCCCCCCCGCC	chr3	49686287	ACGCC	ACCCCCTCCCCCCCCCCGCC	1952786	ExcessHet	0	none	0	0	106	1e-6
chr3-049686287-ACGCC-ACCCCGCC	chr3	49686287	ACGCC	ACCCCGCC	1952786	ExcessHet	0	none	0.002263	0	106	0.002263
chr3-049686287-ACGCC-ACCCGCC	chr3	49686287	ACGCC	ACCCGCC	1952786	ExcessHet	0	none	0.002188	0	106	0.002188
chr3-049686287-ACGCC-ACCCTCCCCCCCCCCCCCCCCGCC	chr3	49686287	ACGCC	ACCCTCCCCCCCCCCCCCCCCGCC	1952786	ExcessHet	0	none	0	0	106	1e-6
chr3-049686287-ACGCC-ACCGCC	chr3	49686287	ACGCC	ACCGCC	1952786	ExcessHet	0	none	5.640000000000005e-4	0	106	5.640000000000005e-4
chr3-049686287-ACGCC-ACTCCCACCCCGCC	chr3	49686287	ACGCC	ACTCCCACCCCGCC	1952786	ExcessHet	0	none	0	0	106	1e-6
chr3-049686287-ACGCC-ACTCCCCCCCCCCCACCCGCC	chr3	49686287	ACGCC	ACTCCCCCCCCCCCACCCGCC	1952786	ExcessHet	0	none	0	0	106	1e-6
chr3-049686287-ACGCC-ACTCCCCCCCCCCCCCACCCCGCC	chr3	49686287	ACGCC	ACTCCCCCCCCCCCCCACCCCGCC	1952786	ExcessHet	0	none	0	0	106	1e-6
chr3-049686287-ACGCC-ACTCCCCCCCCCCCCCCGCC	chr3	49686287	ACGCC	ACTCCCCCCCCCCCCCCGCC	1952786	ExcessHet	0	none	9e-6	0	106	9e-6
chr3-049686287-ACGCC-ACTCCCCCCCCCCCCGCC	chr3	49686287	ACGCC	ACTCCCCCCCCCCCCGCC	1952786	ExcessHet	0	none	9e-6	0	106	9e-6
chr3-049686287-ACGCC-ACTCCCCCCCCCCCGCC	chr3	49686287	ACGCC	ACTCCCCCCCCCCCGCC	1952786	ExcessHet	0	none	5.2999999999999994e-5	0	106	5.2999999999999994e-5
chr3-049686287-ACGCC-ACTCCCCCCCCCCGCC	chr3	49686287	ACGCC	ACTCCCCCCCCCCGCC	1952786	ExcessHet	0	none	5.2999999999999994e-5	0	106	5.2999999999999994e-5
chr3-049686287-ACGCC-ACTCCCCCCCCCGCC	chr3	49686287	ACGCC	ACTCCCCCCCCCGCC	1952786	ExcessHet	0	none	1.47e-4	0	106	1.47e-4
chr3-049686287-ACGCC-ACTCCCCCCCCGCC	chr3	49686287	ACGCC	ACTCCCCCCCCGCC	1952786	ExcessHet	0	none	0	0	106	1e-6
chr3-049686287-ACGCC-ACTCCCCCCCGCC	chr3	49686287	ACGCC	ACTCCCCCCCGCC	1952786	ExcessHet	0	none	3.6999999999999985e-5	0	106	3.6999999999999985e-5
chr3-049686287-ACGCC-ACTCCCCCCGCC	chr3	49686287	ACGCC	ACTCCCCCCGCC	1952786	ExcessHet	0	none	1.47e-4	0	106	1.47e-4
chr3-049686287-ACGCC-ACTCCCCCGCC	chr3	49686287	ACGCC	ACTCCCCCGCC	1952786	ExcessHet	0	none	1.6699999999999994e-4	0	106	1.6699999999999994e-4
chr3-049686287-ACGCC-ACTCCCCTCCCCACCCCGCC	chr3	49686287	ACGCC	ACTCCCCTCCCCACCCCGCC	1952786	ExcessHet	0	none	0	0	106	1e-6
chr3-049686287-ACGCC-ACTCCCTCCCGCC	chr3	49686287	ACGCC	ACTCCCTCCCGCC	1952786	ExcessHet	0	none	0	0	106	1e-6
chr3-049686287-ACGCC-AGGGGGGGGGGCGCC	chr3	49686287	ACGCC	AGGGGGGGGGGCGCC	1952786	ExcessHet	0	none	0	0	106	1e-6
chr3-049686287-ACGCC-AGGGGGGGGGGGGGGGGGGGGGGGGGGGCGCC	chr3	49686287	ACGCC	AGGGGGGGGGGGGGGGGGGGGGGGGGGGCGCC	1952786	ExcessHet	0	none	0	0	106	1e-6
chr3-049686287-ACGCC-AGGGGGGGGGGGGGGGGGGGGGGGGGGGGGGGGCGCC	chr3	49686287	ACGCC	AGGGGGGGGGGGGGGGGGGGGGGGGGGGGGGGGCGCC	1952786	ExcessHet	0	none	0	0	106	1e-6
chr3-049686287-ACGCC-CCGCC	chr3	49686287	ACGCC	CCGCC	1952786	ExcessHet	0	none	0.00880099999999999	2	106	0.00880099999999999
chr3-049686287-ACGCC-GCGCC	chr3	49686287	ACGCC	GCGCC	1952786	ExcessHet	0	none	0.02494900000000002	9	106	0.02494900000000002
chr3-049686287-ACGCC-TCGCC	chr3	49686287	ACGCC	TCGCC	1952786	ExcessHet	0	none	6.560000000000002e-4	0	106	6.560000000000002e-4
chr3-049686288-CGCCCG-*	chr3	49686288	CGCCCG	*	138452	ExcessHet	0	none	3.6999999999999985e-5	0	116	3.6999999999999985e-5
chr3-049686288-CGCCCG-AGCCCG	chr3	49686288	CGCCCG	AGCCCG	138452	ExcessHet	0	none	0	0	116	1e-6
chr3-049686288-CGCCCG-C	chr3	49686288	CGCCCG	C	138452	ExcessHet	0	none	9e-6	0	116	9e-6
chr3-049686288-CGCCCG-CCCCG	chr3	49686288	CGCCCG	CCCCG	138452	ExcessHet	0	none	0	0	116	1e-6
chr3-049686288-CGCCCG-CCCGGGGGGGCCCG	chr3	49686288	CGCCCG	CCCGGGGGGGCCCG	138452	ExcessHet	0	none	0	0	116	1e-6
chr3-049686288-CGCCCG-CCCGGGGGGGGCCCG	chr3	49686288	CGCCCG	CCCGGGGGGGGCCCG	138452	ExcessHet	0	none	9e-6	0	116	9e-6
chr3-049686288-CGCCCG-CCCGGGGGGGGGCCCG	chr3	49686288	CGCCCG	CCCGGGGGGGGGCCCG	138452	ExcessHet	0	none	0	0	116	1e-6
chr3-049686288-CGCCCG-CCCGGGGGGGGGGGCCCG	chr3	49686288	CGCCCG	CCCGGGGGGGGGGGCCCG	138452	ExcessHet	0	none	0	0	116	1e-6
chr3-049686288-CGCCCG-CCCGGGGGGGGGGGGCCCG	chr3	49686288	CGCCCG	CCCGGGGGGGGGGGGCCCG	138452	ExcessHet	0	none	0	0	116	1e-6
chr3-049686288-CGCCCG-CCCGGGGGGGGGGGGGGGGGGGCCCG	chr3	49686288	CGCCCG	CCCGGGGGGGGGGGGGGGGGGGCCCG	138452	ExcessHet	0	none	0	0	116	1e-6
chr3-049686288-CGCCCG-CGGCCCG	chr3	49686288	CGCCCG	CGGCCCG	138452	ExcessHet	0	none	5.180000000000002e-4	0	116	5.180000000000002e-4
chr3-049686288-CGCCCG-CGGGGCCCG	chr3	49686288	CGCCCG	CGGGGCCCG	138452	ExcessHet	0	none	3.820000000000003e-4	0	116	3.820000000000003e-4
chr3-049686288-CGCCCG-CGGGGGCCCG	chr3	49686288	CGCCCG	CGGGGGCCCG	138452	ExcessHet	0	none	0	0	116	1e-6
chr3-049686288-CGCCCG-CGGGGGGCCCG	chr3	49686288	CGCCCG	CGGGGGGCCCG	138452	ExcessHet	0	none	5.180000000000002e-4	1	116	5.180000000000002e-4
chr3-049686288-CGCCCG-CGGGGGGGCCCG	chr3	49686288	CGCCCG	CGGGGGGGCCCG	138452	ExcessHet	0	none	0.00132599999999999	0	116	0.00132599999999999
chr3-049686288-CGCCCG-CGGGGGGGGCCCG	chr3	49686288	CGCCCG	CGGGGGGGGCCCG	138452	ExcessHet	0	none	0.002488	0	116	0.002488
chr3-049686288-CGCCCG-CGGGGGGGGGCCCG	chr3	49686288	CGCCCG	CGGGGGGGGGCCCG	138452	ExcessHet	0	none	0.00332	1	116	0.00332
chr3-049686288-CGCCCG-CGGGGGGGGGGCCCG	chr3	49686288	CGCCCG	CGGGGGGGGGGCCCG	138452	ExcessHet	0	none	0.004542	0	116	0.004542
chr3-049686288-CGCCCG-CGGGGGGGGGGGCCCG	chr3	49686288	CGCCCG	CGGGGGGGGGGGCCCG	138452	ExcessHet	0	none	0.004491	4	116	0.004491
chr3-049686288-CGCCCG-CGGGGGGGGGGGGCCCG	chr3	49686288	CGCCCG	CGGGGGGGGGGGGCCCG	138452	ExcessHet	0	none	0.004721	0	116	0.004721
chr3-049686288-CGCCCG-CGGGGGGGGGGGGCGGGCCCG	chr3	49686288	CGCCCG	CGGGGGGGGGGGGCGGGCCCG	138452	ExcessHet	0	none	0	0	116	1e-6
chr3-049686288-CGCCCG-CGGGGGGGGGGGGCGGGGGGGGGGGGGGGGGGGGGGGGGGGGGGGGGGGGGGGGGGGGGGGCCCG	chr3	49686288	CGCCCG	CGGGGGGGGGGGGCGGGGGGGGGGGGGGGGGGGGGGGGGGGGGGGGGGGGGGGGGGGGGGGCCCG	138452	ExcessHet	0	none	0	0	116	1e-6
chr3-049686288-CGCCCG-CGGGGGGGGGGGGGCCCG	chr3	49686288	CGCCCG	CGGGGGGGGGGGGGCCCG	138452	ExcessHet	0	none	0.002916	1	116	0.002916
chr3-049686288-CGCCCG-CGGGGGGGGGGGGGGCCCG	chr3	49686288	CGCCCG	CGGGGGGGGGGGGGGCCCG	138452	ExcessHet	0	none	0.002664	1	116	0.002664
chr3-049686288-CGCCCG-CGGGGGGGGGGGGGGGCCCG	chr3	49686288	CGCCCG	CGGGGGGGGGGGGGGGCCCG	138452	ExcessHet	0	none	0.002114	0	116	0.002114
chr3-049686288-CGCCCG-CGGGGGGGGGGGGGGGCGGGGGGGGGGGGGGGGGGGGGGGGGGGGGGGGGGCCCG	chr3	49686288	CGCCCG	CGGGGGGGGGGGGGGGCGGGGGGGGGGGGGGGGGGGGGGGGGGGGGGGGGGCCCG	138452	ExcessHet	0	none	0	0	116	1e-6
chr3-049686288-CGCCCG-CGGGGGGGGGGGGGGGCGGGGGGGGGGGGGGGGGGGGGGGGGGGGGGGGGGGGGGGGGGGGGGCCCG	chr3	49686288	CGCCCG	CGGGGGGGGGGGGGGGCGGGGGGGGGGGGGGGGGGGGGGGGGGGGGGGGGGGGGGGGGGGGGGCCCG	138452	ExcessHet	0	none	0	0	116	1e-6
chr3-049686288-CGCCCG-CGGGGGGGGGGGGGGGGCCCG	chr3	49686288	CGCCCG	CGGGGGGGGGGGGGGGGCCCG	138452	ExcessHet	0	none	0.00110799999999999	0	116	0.00110799999999999
chr3-049686288-CGCCCG-CGGGGGGGGGGGGGGGGCGGGGGGGGGGGGGGGGGGGGGGGGGGGGCCCG	chr3	49686288	CGCCCG	CGGGGGGGGGGGGGGGGCGGGGGGGGGGGGGGGGGGGGGGGGGGGGCCCG	138452	ExcessHet	0	none	0	0	116	1e-6
chr3-049686288-CGCCCG-CGGGGGGGGGGGGGGGGGCCCG	chr3	49686288	CGCCCG	CGGGGGGGGGGGGGGGGGCCCG	138452	ExcessHet	0	none	8.210000000000002e-4	0	116	8.210000000000002e-4
chr3-049686288-CGCCCG-CGGGGGGGGGGGGGGGGGGCCCG	chr3	49686288	CGCCCG	CGGGGGGGGGGGGGGGGGGCCCG	138452	ExcessHet	0	none	4.720000000000004e-4	0	116	4.720000000000004e-4
chr3-049686288-CGCCCG-CGGGGGGGGGGGGGGGGGGGCCCG	chr3	49686288	CGCCCG	CGGGGGGGGGGGGGGGGGGGCCCG	138452	ExcessHet	0	none	2.9400000000000004e-4	0	116	2.9400000000000004e-4
chr3-049686288-CGCCCG-CGGGGGGGGGGGGGGGGGGGGCCCG	chr3	49686288	CGCCCG	CGGGGGGGGGGGGGGGGGGGGCCCG	138452	ExcessHet	0	none	1.6699999999999994e-4	0	116	1.6699999999999994e-4
chr3-049686288-CGCCCG-CGGGGGGGGGGGGGGGGGGGGGCCCG	chr3	49686288	CGCCCG	CGGGGGGGGGGGGGGGGGGGGGCCCG	138452	ExcessHet	0	none	2.2999999999999995e-4	0	116	2.2999999999999995e-4
chr3-049686288-CGCCCG-CGGGGGGGGGGGGGGGGGGGGGGCCCG	chr3	49686288	CGCCCG	CGGGGGGGGGGGGGGGGGGGGGGCCCG	138452	ExcessHet	0	none	8.9e-5	0	116	8.9e-5
chr3-049686288-CGCCCG-CGGGGGGGGGGGGGGGGGGGGGGCGGGGGGGGGGGGGGGGGGGGGGGGGGGGGCCCG	chr3	49686288	CGCCCG	CGGGGGGGGGGGGGGGGGGGGGGCGGGGGGGGGGGGGGGGGGGGGGGGGGGGGCCCG	138452	ExcessHet	0	none	0	0	116	1e-6
chr3-049686288-CGCCCG-CGGGGGGGGGGGGGGGGGGGGGGGCCCG	chr3	49686288	CGCCCG	CGGGGGGGGGGGGGGGGGGGGGGGCCCG	138452	ExcessHet	0	none	1.47e-4	1	116	1.47e-4
chr3-049686288-CGCCCG-CGGGGGGGGGGGGGGGGGGGGGGGGCCCG	chr3	49686288	CGCCCG	CGGGGGGGGGGGGGGGGGGGGGGGGCCCG	138452	ExcessHet	0	none	3.6999999999999985e-5	0	116	3.6999999999999985e-5
chr3-049686288-CGCCCG-CGGGGGGGGGGGGGGGGGGGGGGGGCGGGCGGGGGGGGGGGGGGGGGGGGGGCCCG	chr3	49686288	CGCCCG	CGGGGGGGGGGGGGGGGGGGGGGGGCGGGCGGGGGGGGGGGGGGGGGGGGGGCCCG	138452	ExcessHet	0	none	0	0	116	1e-6
chr3-049686288-CGCCCG-CGGGGGGGGGGGGGGGGGGGGGGGGGCCCG	chr3	49686288	CGCCCG	CGGGGGGGGGGGGGGGGGGGGGGGGGCCCG	138452	ExcessHet	0	none	8.9e-5	0	116	8.9e-5
chr3-049686288-CGCCCG-CGGGGGGGGGGGGGGGGGGGGGGGGGGCCCG	chr3	49686288	CGCCCG	CGGGGGGGGGGGGGGGGGGGGGGGGGGCCCG	138452	ExcessHet	0	none	3.6999999999999985e-5	0	116	3.6999999999999985e-5
chr3-049686288-CGCCCG-CGGGGGGGGGGGGGGGGGGGGGGGGGGGCCCG	chr3	49686288	CGCCCG	CGGGGGGGGGGGGGGGGGGGGGGGGGGGCCCG	138452	ExcessHet	0	none	1.47e-4	0	116	1.47e-4
chr3-049686288-CGCCCG-CGGGGGGGGGGGGGGGGGGGGGGGGGGGGCCCG	chr3	49686288	CGCCCG	CGGGGGGGGGGGGGGGGGGGGGGGGGGGGCCCG	138452	ExcessHet	0	none	7.099999999999998e-5	0	116	7.099999999999998e-5
chr3-049686288-CGCCCG-CGGGGGGGGGGGGGGGGGGGGGGGGGGGGCGGGGGCCCG	chr3	49686288	CGCCCG	CGGGGGGGGGGGGGGGGGGGGGGGGGGGGCGGGGGCCCG	138452	ExcessHet	0	none	0	0	116	1e-6
chr3-049686288-CGCCCG-CGGGGGGGGGGGGGGGGGGGGGGGGGGGGGCCCG	chr3	49686288	CGCCCG	CGGGGGGGGGGGGGGGGGGGGGGGGGGGGGCCCG	138452	ExcessHet	0	none	2.2000000000000003e-5	0	116	2.2000000000000003e-5
chr3-049686288-CGCCCG-CGGGGGGGGGGGGGGGGGGGGGGGGGGGGGCGGGGGGGGGGGGGGGGGCCCG	chr3	49686288	CGCCCG	CGGGGGGGGGGGGGGGGGGGGGGGGGGGGGCGGGGGGGGGGGGGGGGGCCCG	138452	ExcessHet	0	none	0	0	116	1e-6
chr3-049686288-CGCCCG-CGGGGGGGGGGGGGGGGGGGGGGGGGGGGGGCCCG	chr3	49686288	CGCCCG	CGGGGGGGGGGGGGGGGGGGGGGGGGGGGGGCCCG	138452	ExcessHet	0	none	1.27e-4	0	116	1.27e-4
chr3-049686288-CGCCCG-CGGGGGGGGGGGGGGGGGGGGGGGGGGGGGGGCCCG	chr3	49686288	CGCCCG	CGGGGGGGGGGGGGGGGGGGGGGGGGGGGGGGCCCG	138452	ExcessHet	0	none	8.9e-5	0	116	8.9e-5
chr3-049686288-CGCCCG-CGGGGGGGGGGGGGGGGGGGGGGGGGGGGGGGCGGGGGGGGGGGGGGGGGCCCG	chr3	49686288	CGCCCG	CGGGGGGGGGGGGGGGGGGGGGGGGGGGGGGGCGGGGGGGGGGGGGGGGGCCCG	138452	ExcessHet	0	none	0	0	116	1e-6
chr3-049686288-CGCCCG-CGGGGGGGGGGGGGGGGGGGGGGGGGGGGGGGGCCCG	chr3	49686288	CGCCCG	CGGGGGGGGGGGGGGGGGGGGGGGGGGGGGGGGCCCG	138452	ExcessHet	0	none	7.099999999999998e-5	1	116	7.099999999999998e-5
chr3-049686288-CGCCCG-CGGGGGGGGGGGGGGGGGGGGGGGGGGGGGGGGGCCCG	chr3	49686288	CGCCCG	CGGGGGGGGGGGGGGGGGGGGGGGGGGGGGGGGGCCCG	138452	ExcessHet	0	none	2.2000000000000003e-5	0	116	2.2000000000000003e-5
chr3-049686288-CGCCCG-CGGGGGGGGGGGGGGGGGGGGGGGGGGGGGGGGGGCCCG	chr3	49686288	CGCCCG	CGGGGGGGGGGGGGGGGGGGGGGGGGGGGGGGGGGCCCG	138452	ExcessHet	0	none	3.6999999999999985e-5	0	116	3.6999999999999985e-5
chr3-049686288-CGCCCG-CGGGGGGGGGGGGGGGGGGGGGGGGGGGGGGGGGGGCCCG	chr3	49686288	CGCCCG	CGGGGGGGGGGGGGGGGGGGGGGGGGGGGGGGGGGGCCCG	138452	ExcessHet	0	none	3.6999999999999985e-5	1	116	3.6999999999999985e-5
chr3-049686288-CGCCCG-CGGGGGGGGGGGGGGGGGGGGGGGGGGGGGGGGGGGGCCCG	chr3	49686288	CGCCCG	CGGGGGGGGGGGGGGGGGGGGGGGGGGGGGGGGGGGGCCCG	138452	ExcessHet	0	none	5.2999999999999994e-5	0	116	5.2999999999999994e-5
chr3-049686288-CGCCCG-CGGGGGGGGGGGGGGGGGGGGGGGGGGGGGGGGGGGGGCCCG	chr3	49686288	CGCCCG	CGGGGGGGGGGGGGGGGGGGGGGGGGGGGGGGGGGGGGCCCG	138452	ExcessHet	0	none	3.6999999999999985e-5	0	116	3.6999999999999985e-5
chr3-049686288-CGCCCG-CGGGGGGGGGGGGGGGGGGGGGGGGGGGGGGGGGGGGGGCCCG	chr3	49686288	CGCCCG	CGGGGGGGGGGGGGGGGGGGGGGGGGGGGGGGGGGGGGGCCCG	138452	ExcessHet	0	none	9e-6	0	116	9e-6
chr3-049686288-CGCCCG-CGGGGGGGGGGGGGGGGGGGGGGGGGGGGGGGGGGGGGGGCCCG	chr3	49686288	CGCCCG	CGGGGGGGGGGGGGGGGGGGGGGGGGGGGGGGGGGGGGGGCCCG	138452	ExcessHet	0	none	1.0799999999999996e-4	0	116	1.0799999999999996e-4
chr3-049686288-CGCCCG-CGGGGGGGGGGGGGGGGGGGGGGGGGGGGGGGGGGGGGGGGCCCG	chr3	49686288	CGCCCG	CGGGGGGGGGGGGGGGGGGGGGGGGGGGGGGGGGGGGGGGGCCCG	138452	ExcessHet	0	none	0	0	116	1e-6
chr3-049686288-CGCCCG-CGGGGGGGGGGGGGGGGGGGGGGGGGGGGGGGGGGGGGGGGGCCCG	chr3	49686288	CGCCCG	CGGGGGGGGGGGGGGGGGGGGGGGGGGGGGGGGGGGGGGGGGCCCG	138452	ExcessHet	0	none	2.2000000000000003e-5	0	116	2.2000000000000003e-5
chr3-049686288-CGCCCG-CGGGGGGGGGGGGGGGGGGGGGGGGGGGGGGGGGGGGGGGGGGCCCG	chr3	49686288	CGCCCG	CGGGGGGGGGGGGGGGGGGGGGGGGGGGGGGGGGGGGGGGGGGCCCG	138452	ExcessHet	0	none	3.6999999999999985e-5	0	116	3.6999999999999985e-5
chr3-049686288-CGCCCG-CGGGGGGGGGGGGGGGGGGGGGGGGGGGGGGGGGGGGGGGGGGGCCCG	chr3	49686288	CGCCCG	CGGGGGGGGGGGGGGGGGGGGGGGGGGGGGGGGGGGGGGGGGGGCCCG	138452	ExcessHet	0	none	5.2999999999999994e-5	0	116	5.2999999999999994e-5
chr3-049686288-CGCCCG-CGGGGGGGGGGGGGGGGGGGGGGGGGGGGGGGGGGGGGGGGGGGGCCCG	chr3	49686288	CGCCCG	CGGGGGGGGGGGGGGGGGGGGGGGGGGGGGGGGGGGGGGGGGGGGCCCG	138452	ExcessHet	0	none	5.2999999999999994e-5	0	116	5.2999999999999994e-5
chr3-049686288-CGCCCG-CGGGGGGGGGGGGGGGGGGGGGGGGGGGGGGGGGGGGGGGGGGGGGCCCG	chr3	49686288	CGCCCG	CGGGGGGGGGGGGGGGGGGGGGGGGGGGGGGGGGGGGGGGGGGGGGCCCG	138452	ExcessHet	0	none	5.2999999999999994e-5	0	116	5.2999999999999994e-5
chr3-049686288-CGCCCG-CGGGGGGGGGGGGGGGGGGGGGGGGGGGGGGGGGGGGGGGGGGGGGGCCCG	chr3	49686288	CGCCCG	CGGGGGGGGGGGGGGGGGGGGGGGGGGGGGGGGGGGGGGGGGGGGGGCCCG	138452	ExcessHet	0	none	3.6999999999999985e-5	0	116	3.6999999999999985e-5
chr3-049686288-CGCCCG-CGGGGGGGGGGGGGGGGGGGGGGGGGGGGGGGGGGGGGGGGGGGGGGGCCCG	chr3	49686288	CGCCCG	CGGGGGGGGGGGGGGGGGGGGGGGGGGGGGGGGGGGGGGGGGGGGGGGCCCG	138452	ExcessHet	0	none	8.9e-5	0	116	8.9e-5
chr3-049686288-CGCCCG-CGGGGGGGGGGGGGGGGGGGGGGGGGGGGGGGGGGGGGGGGGGGGGGGGCCCG	chr3	49686288	CGCCCG	CGGGGGGGGGGGGGGGGGGGGGGGGGGGGGGGGGGGGGGGGGGGGGGGGCCCG	138452	ExcessHet	0	none	3.6999999999999985e-5	0	116	3.6999999999999985e-5
chr3-049686288-CGCCCG-CGGGGGGGGGGGGGGGGGGGGGGGGGGGGGGGGGGGGGGGGGGGGGGGGGCCCG	chr3	49686288	CGCCCG	CGGGGGGGGGGGGGGGGGGGGGGGGGGGGGGGGGGGGGGGGGGGGGGGGGCCCG	138452	ExcessHet	0	none	3.6999999999999985e-5	0	116	3.6999999999999985e-5
chr3-049686288-CGCCCG-CGGGGGGGGGGGGGGGGGGGGGGGGGGGGGGGGGGGGGGGGGGGGGGGGGGCCCG	chr3	49686288	CGCCCG	CGGGGGGGGGGGGGGGGGGGGGGGGGGGGGGGGGGGGGGGGGGGGGGGGGGCCCG	138452	ExcessHet	0	none	2.2000000000000003e-5	0	116	2.2000000000000003e-5
chr3-049686288-CGCCCG-CGGGGGGGGGGGGGGGGGGGGGGGGGGGGGGGGGGGGGGGGGGGGGGGGGGGCCCG	chr3	49686288	CGCCCG	CGGGGGGGGGGGGGGGGGGGGGGGGGGGGGGGGGGGGGGGGGGGGGGGGGGGCCCG	138452	ExcessHet	0	none	3.6999999999999985e-5	0	116	3.6999999999999985e-5
chr3-049686288-CGCCCG-CGGGGGGGGGGGGGGGGGGGGGGGGGGGGGGGGGGGGGGGGGGGGGGGGGGGGCCCG	chr3	49686288	CGCCCG	CGGGGGGGGGGGGGGGGGGGGGGGGGGGGGGGGGGGGGGGGGGGGGGGGGGGGCCCG	138452	ExcessHet	0	none	8.9e-5	0	116	8.9e-5
chr3-049686288-CGCCCG-CGGGGGGGGGGGGGGGGGGGGGGGGGGGGGGGGGGGGGGGGGGGGGGGGGGGGGCCCG	chr3	49686288	CGCCCG	CGGGGGGGGGGGGGGGGGGGGGGGGGGGGGGGGGGGGGGGGGGGGGGGGGGGGGCCCG	138452	ExcessHet	0	none	8.9e-5	0	116	8.9e-5
chr3-049686288-CGCCCG-CGGGGGGGGGGGGGGGGGGGGGGGGGGGGGGGGGGGGGGGGGGGGGGGGGGGGGGCCCG	chr3	49686288	CGCCCG	CGGGGGGGGGGGGGGGGGGGGGGGGGGGGGGGGGGGGGGGGGGGGGGGGGGGGGGCCCG	138452	ExcessHet	0	none	5.2999999999999994e-5	0	116	5.2999999999999994e-5
chr3-049686288-CGCCCG-CGGGGGGGGGGGGGGGGGGGGGGGGGGGGGGGGGGGGGGGGGGGGGGGGGGGGGGGCCCG	chr3	49686288	CGCCCG	CGGGGGGGGGGGGGGGGGGGGGGGGGGGGGGGGGGGGGGGGGGGGGGGGGGGGGGGCCCG	138452	ExcessHet	0	none	3.6999999999999985e-5	0	116	3.6999999999999985e-5
chr3-049686288-CGCCCG-CGGGGGGGGGGGGGGGGGGGGGGGGGGGGGGGGGGGGGGGGGGGGGGGGGGGGGGGGCCCG	chr3	49686288	CGCCCG	CGGGGGGGGGGGGGGGGGGGGGGGGGGGGGGGGGGGGGGGGGGGGGGGGGGGGGGGGCCCG	138452	ExcessHet	0	none	3.6999999999999985e-5	0	116	3.6999999999999985e-5
chr3-049686288-CGCCCG-CGGGGGGGGGGGGGGGGGGGGGGGGGGGGGGGGGGGGGGGGGGGGGGGGGGGGGGGGGCCCG	chr3	49686288	CGCCCG	CGGGGGGGGGGGGGGGGGGGGGGGGGGGGGGGGGGGGGGGGGGGGGGGGGGGGGGGGGCCCG	138452	ExcessHet	0	none	3.6999999999999985e-5	0	116	3.6999999999999985e-5
chr3-049686288-CGCCCG-CGGGGGGGGGGGGGGGGGGGGGGGGGGGGGGGGGGGGGGGGGGGGGGGGGGGGGGGGGGCCCG	chr3	49686288	CGCCCG	CGGGGGGGGGGGGGGGGGGGGGGGGGGGGGGGGGGGGGGGGGGGGGGGGGGGGGGGGGGCCCG	138452	ExcessHet	0	none	9e-6	1	116	9e-6
chr3-049686288-CGCCCG-CGGGGGGGGGGGGGGGGGGGGGGGGGGGGGGGGGGGGGGGGGGGGGGGGGGGGGGGGGGGCCCG	chr3	49686288	CGCCCG	CGGGGGGGGGGGGGGGGGGGGGGGGGGGGGGGGGGGGGGGGGGGGGGGGGGGGGGGGGGGCCCG	138452	ExcessHet	0	none	3.6999999999999985e-5	0	116	3.6999999999999985e-5
chr3-049686288-CGCCCG-CGGGGGGGGGGGGGGGGGGGGGGGGGGGGGGGGGGGGGGGGGGGGGGGGGGGGGGGGGGGGCCCG	chr3	49686288	CGCCCG	CGGGGGGGGGGGGGGGGGGGGGGGGGGGGGGGGGGGGGGGGGGGGGGGGGGGGGGGGGGGGCCCG	138452	ExcessHet	0	none	7.099999999999998e-5	0	116	7.099999999999998e-5
chr3-049686288-CGCCCG-CGGGGGGGGGGGGGGGGGGGGGGGGGGGGGGGGGGGGGGGGGGGGGGGGGGGGGGGGGGGGGGCCCG	chr3	49686288	CGCCCG	CGGGGGGGGGGGGGGGGGGGGGGGGGGGGGGGGGGGGGGGGGGGGGGGGGGGGGGGGGGGGGGCCCG	138452	ExcessHet	0	none	2.2000000000000003e-5	0	116	2.2000000000000003e-5
chr3-049686288-CGCCCG-CGGGGGGGGGGGGGGGGGGGGGGGGGGGGGGGGGGGGGGGGGGGGGGGGGGGGGGGGGGGGGGGGCCCG	chr3	49686288	CGCCCG	CGGGGGGGGGGGGGGGGGGGGGGGGGGGGGGGGGGGGGGGGGGGGGGGGGGGGGGGGGGGGGGGGCCCG	138452	ExcessHet	0	none	2.2000000000000003e-5	0	116	2.2000000000000003e-5
chr3-049686288-CGCCCG-CGGGGGGGGGGGGGGGGGGGGGGGGGGGGGGGGGGGGGGGGGGGGGGGGGGGGGGGGGGGGGGGGGCCCG	chr3	49686288	CGCCCG	CGGGGGGGGGGGGGGGGGGGGGGGGGGGGGGGGGGGGGGGGGGGGGGGGGGGGGGGGGGGGGGGGGCCCG	138452	ExcessHet	0	none	5.2999999999999994e-5	0	116	5.2999999999999994e-5
chr3-049686288-CGCCCG-CGGGGGGGGGGGGGGGGGGGGGGGGGGGGGGGGGGGGGGGGGGGGGGGGGGGGGGGGGGGGGGGGGGGCCCG	chr3	49686288	CGCCCG	CGGGGGGGGGGGGGGGGGGGGGGGGGGGGGGGGGGGGGGGGGGGGGGGGGGGGGGGGGGGGGGGGGGGCCCG	138452	ExcessHet	0	none	9e-6	0	116	9e-6
chr3-049686288-CGCCCG-CGGGGGGGGGGGGGGGGGGGGGGGGGGGGGGGGGGGGGGGGGGGGGGGGGGGGGGGGGGGGGGGGGGGGCCCG	chr3	49686288	CGCCCG	CGGGGGGGGGGGGGGGGGGGGGGGGGGGGGGGGGGGGGGGGGGGGGGGGGGGGGGGGGGGGGGGGGGGGCCCG	138452	ExcessHet	0	none	9e-6	0	116	9e-6
chr3-049686288-CGCCCG-CGGGGGGGGGGGGGGGGGGGGGGGGGGGGGGGGGGGGGGGGGGGGGGGGGGGGGGGGGGGGGGGGGGGGGCCCG	chr3	49686288	CGCCCG	CGGGGGGGGGGGGGGGGGGGGGGGGGGGGGGGGGGGGGGGGGGGGGGGGGGGGGGGGGGGGGGGGGGGGGCCCG	138452	ExcessHet	0	none	9e-6	0	116	9e-6
chr3-049686288-CGCCCG-CGGGGGGGGGGGGGGGGGGGGGGGGGGGGGGGGGGGGGGGGGGGGGGGGGGGGGGGGGGGGGGGGGGGGGGCCCG	chr3	49686288	CGCCCG	CGGGGGGGGGGGGGGGGGGGGGGGGGGGGGGGGGGGGGGGGGGGGGGGGGGGGGGGGGGGGGGGGGGGGGGCCCG	138452	ExcessHet	0	none	9e-6	0	116	9e-6
chr3-049686288-CGCCCG-CGGGGGGGGGGGGGGGGGGGGGGGGGGGGGGGGGGGGGGGGGGGGGGGGGGGGTGGGGCCCG	chr3	49686288	CGCCCG	CGGGGGGGGGGGGGGGGGGGGGGGGGGGGGGGGGGGGGGGGGGGGGGGGGGGGTGGGGCCCG	138452	ExcessHet	0	none	0	0	116	1e-6
chr3-049686288-CGCCCG-CGGGGGGGGGGGGGGGGGGGGGGGGGGGGGGGGGGGGGGTGGGGGGGGGGGGGGGGGGCCCG	chr3	49686288	CGCCCG	CGGGGGGGGGGGGGGGGGGGGGGGGGGGGGGGGGGGGGGTGGGGGGGGGGGGGGGGGGCCCG	138452	ExcessHet	0	none	0	0	116	1e-6
chr3-049686293-GCCC-*	chr3	49686293	GCCC	*	15377980	ExcessHet	0	none	7.099999999999998e-5	0	130	7.099999999999998e-5
chr3-049686293-GCCC-ACCC	chr3	49686293	GCCC	ACCC	15377980	ExcessHet	0	none	5.2999999999999994e-5	0	130	5.2999999999999994e-5
chr3-049686293-GCCC-CCCC	chr3	49686293	GCCC	CCCC	15377980	ExcessHet	0	none	0.200323	0	130	0.200323
chr3-049686293-GCCC-G	chr3	49686293	GCCC	G	15377980	ExcessHet	2.552e-5	nfe	2.2000000000000003e-5	0	130	2.552e-5
chr3-049686293-GCCC-GACCCCC	chr3	49686293	GCCC	GACCCCC	15377980	ExcessHet	0	none	0	0	130	1e-6
chr3-049686293-GCCC-GACCCCCCCC	chr3	49686293	GCCC	GACCCCCCCC	15377980	ExcessHet	0	none	0	0	130	1e-6
chr3-049686293-GCCC-GC	chr3	49686293	GCCC	GC	15377980	ExcessHet	0	none	0.004518	0	130	0.004518
chr3-049686293-GCCC-GCC	chr3	49686293	GCCC	GCC	15377980	ExcessHet	0	none	0.110741	20	130	0.110741
chr3-049686293-GCCC-GCCACCCCCCCCCCCCCCCC	chr3	49686293	GCCC	GCCACCCCCCCCCCCCCCCC	15377980	ExcessHet	0	none	0	0	130	1e-6
chr3-049686293-GCCC-GCCACCCCCCCCCCCCCCCCCCC	chr3	49686293	GCCC	GCCACCCCCCCCCCCCCCCCCCC	15377980	ExcessHet	0	none	0	0	130	1e-6
chr3-049686293-GCCC-GCCCC	chr3	49686293	GCCC	GCCCC	15377980	ExcessHet	0	none	0.162227	30	130	0.162227
chr3-049686293-GCCC-GCCCCACCCCCCCCCCCC	chr3	49686293	GCCC	GCCCCACCCCCCCCCCCC	15377980	ExcessHet	0	none	0	0	130	1e-6
chr3-049686293-GCCC-GCCCCC	chr3	49686293	GCCC	GCCCCC	15377980	ExcessHet	0	none	0.09723200000000004	28	130	0.09723200000000004
chr3-049686293-GCCC-GCCCCCACCCCCCCCCC	chr3	49686293	GCCC	GCCCCCACCCCCCCCCC	15377980	ExcessHet	0	none	0	0	130	1e-6
chr3-049686293-GCCC-GCCCCCACCCCCCCCCCCC	chr3	49686293	GCCC	GCCCCCACCCCCCCCCCCC	15377980	ExcessHet	0	none	0	0	130	1e-6
chr3-049686293-GCCC-GCCCCCACCCCCCCCCCCCC	chr3	49686293	GCCC	GCCCCCACCCCCCCCCCCCC	15377980	ExcessHet	0	none	0	0	130	1e-6
chr3-049686293-GCCC-GCCCCCC	chr3	49686293	GCCC	GCCCCCC	15377980	ExcessHet	0	none	0.024727	4	130	0.024727
chr3-049686293-GCCC-GCCCCCCC	chr3	49686293	GCCC	GCCCCCCC	15377980	ExcessHet	0	none	0.004313	3	130	0.004313
chr3-049686293-GCCC-GCCCCCCCC	chr3	49686293	GCCC	GCCCCCCCC	15377980	ExcessHet	0	none	0.00139899999999999	1	130	0.00139899999999999
chr3-049686293-GCCC-GCCCCCCCCC	chr3	49686293	GCCC	GCCCCCCCCC	15377980	ExcessHet	0	none	0.00108399999999999	0	130	0.00108399999999999
chr3-049686293-GCCC-GCCCCCCCCCACCCCCCCCCCCC	chr3	49686293	GCCC	GCCCCCCCCCACCCCCCCCCCCC	15377980	ExcessHet	0	none	0	0	130	1e-6
chr3-049686293-GCCC-GCCCCCCCCCC	chr3	49686293	GCCC	GCCCCCCCCCC	15377980	ExcessHet	0	none	4.950000000000003e-4	0	130	4.950000000000003e-4
chr3-049686293-GCCC-GCCCCCCCCCCC	chr3	49686293	GCCC	GCCCCCCCCCCC	15377980	ExcessHet	0	none	8.9e-5	0	130	8.9e-5
chr3-049686293-GCCC-GCCCCCCCCCCCC	chr3	49686293	GCCC	GCCCCCCCCCCCC	15377980	ExcessHet	0	none	8.9e-5	0	130	8.9e-5
chr3-049686293-GCCC-GCCCCCCCCCCCCC	chr3	49686293	GCCC	GCCCCCCCCCCCCC	15377980	ExcessHet	0	none	1.0799999999999996e-4	0	130	1.0799999999999996e-4
chr3-049686293-GCCC-GCCCCCCCCCCCCCC	chr3	49686293	GCCC	GCCCCCCCCCCCCCC	15377980	ExcessHet	0	none	2.09e-4	0	130	2.09e-4
chr3-049686293-GCCC-GCCCCCCCCCCCCCCC	chr3	49686293	GCCC	GCCCCCCCCCCCCCCC	15377980	ExcessHet	0	none	8.9e-5	0	130	8.9e-5
chr3-049686293-GCCC-GCCCCCCCCCCCCCCCC	chr3	49686293	GCCC	GCCCCCCCCCCCCCCCC	15377980	ExcessHet	0	none	8.9e-5	0	130	8.9e-5
chr3-049686293-GCCC-GCCCCCCCCCCCCCCCCC	chr3	49686293	GCCC	GCCCCCCCCCCCCCCCCC	15377980	ExcessHet	0	none	9e-6	0	130	9e-6
chr3-049686293-GCCC-GCCCCCCCCCCCCCCCCCC	chr3	49686293	GCCC	GCCCCCCCCCCCCCCCCCC	15377980	ExcessHet	0	none	7.099999999999998e-5	0	130	7.099999999999998e-5
chr3-049686293-GCCC-GCCCCCCCCCCCCCCCCCCC	chr3	49686293	GCCC	GCCCCCCCCCCCCCCCCCCC	15377980	ExcessHet	0	none	3.6999999999999985e-5	0	130	3.6999999999999985e-5
chr3-049686293-GCCC-GCCCCCCCCCCCCCCCCCCCC	chr3	49686293	GCCC	GCCCCCCCCCCCCCCCCCCCC	15377980	ExcessHet	0	none	3.6999999999999985e-5	0	130	3.6999999999999985e-5
chr3-049686293-GCCC-GCCCCCCCCCCCCCCCCCCCCCC	chr3	49686293	GCCC	GCCCCCCCCCCCCCCCCCCCCCC	15377980	ExcessHet	0	none	0	0	130	1e-6
chr3-049686293-GCCC-GCCCCCCCCCCCCCCCCCCCCCCC	chr3	49686293	GCCC	GCCCCCCCCCCCCCCCCCCCCCCC	15377980	ExcessHet	0	none	9e-6	0	130	9e-6
chr3-049686293-GCCC-GCCCCCCCCCCCCCCCCCCCCCCCC	chr3	49686293	GCCC	GCCCCCCCCCCCCCCCCCCCCCCCC	15377980	ExcessHet	0	none	0	0	130	1e-6
chr3-049686293-GCCC-GCCCCCCCCCCCCCCCCCCCCCCCCCCC	chr3	49686293	GCCC	GCCCCCCCCCCCCCCCCCCCCCCCCCCC	15377980	ExcessHet	0	none	9e-6	0	130	9e-6
chr3-049686293-GCCC-GCCCCCCCCCCCCCCCCCCCCCCCCCCCC	chr3	49686293	GCCC	GCCCCCCCCCCCCCCCCCCCCCCCCCCCC	15377980	ExcessHet	0	none	9e-6	0	130	9e-6
chr3-049686293-GCCC-GGCCCCCCC	chr3	49686293	GCCC	GGCCCCCCC	15377980	ExcessHet	0	none	9e-6	0	130	9e-6
chr3-049686293-GCCC-GGCCCCCCCC	chr3	49686293	GCCC	GGCCCCCCCC	15377980	ExcessHet	0	none	3.6999999999999985e-5	0	130	3.6999999999999985e-5
chr3-049686293-GCCC-TCCC	chr3	49686293	GCCC	TCCC	15377980	ExcessHet	0	none	1.0799999999999996e-4	0	130	1.0799999999999996e-4
chr3-049686294-C-*	chr3	49686294	C	*	32	VQSRTrancheSNP99.80to99.90	0	none	0.115899	20	70	0.115899
chr3-049686294-C-G	chr3	49686294	C	G	32	VQSRTrancheSNP99.80to99.90	3.256e-5	amr	8.9e-5	0	70	8.9e-5
chr3-049686296-C-*	chr3	49686296	C	*	6963	VQSRTrancheINDEL99.00to99.50	0	none	9e-6	0	120	9e-6
chr3-049686296-C-A	chr3	49686296	C	A	6963	VQSRTrancheINDEL99.00to99.50	0	none	0	0	120	1e-6
chr3-049686296-C-CCA	chr3	49686296	C	CCA	6963	VQSRTrancheINDEL99.00to99.50	2.541e-5	sas	0	1	120	2.541e-5
chr3-049686296-C-CCCG	chr3	49686296	C	CCCG	6963	VQSRTrancheINDEL99.00to99.50	1.58e-6	nfe	2.2000000000000003e-5	0	120	2.2000000000000003e-5
chr3-049686296-C-CCG	chr3	49686296	C	CCG	6963	VQSRTrancheINDEL99.00to99.50	3.72e-6	nfe	0	0	120	3.72e-6
chr3-049686296-C-T	chr3	49686296	C	T	6963	VQSRTrancheINDEL99.00to99.50	8.6e-7	nfe	0	0	120	1e-6
chr3-049686317-A-C	chr3	49686317	A	C	1839616	VQSRTrancheSNP99.80to99.90	1.349e-5	afr	7.099999999999998e-5	0	120	7.099999999999998e-5
chr3-049686317-A-G	chr3	49686317	A	G	1839616	VQSRTrancheSNP99.80to99.90	0.065841	nfe	0.04679500000000001	13	120	0.065841
chr3-049686317-A-T	chr3	49686317	A	T	1839616	VQSRTrancheSNP99.80to99.90	2.9369e-4	sas	0	0	120	2.9369e-4
chr3-049686351-C-A	chr3	49686351	C	A	37065377	VQSRTrancheSNP99.80to99.90	0.93106	eas	0.5065230000000006	68	118	0.93106
chr3-049686390-A-G	chr3	49686390	A	G	18178	PASS	0.0058004	mid	0.003625	0	126	0.0058004
chr3-049686920-C-A	chr3	49686920	C	A	1403	VQSRTrancheSNP99.80to99.90	1.83e-5	nfe	0	1	134	1.83e-5
chr3-049686922-G-A	chr3	49686922	G	A	23010	PASS	1.8557e-4	nfe	1.0799999999999996e-4	1	134	1.8557e-4
chr3-049687375-T-C	chr3	49687375	T	C	93808946	VQSRTrancheSNP99.95to100.00	0.9888	eas	0.8035650000000008	109	134	0.9888
chr3-049687999-AG-A	chr3	49687999	AG	A	14860737.97	VQSRTrancheINDEL99.50to99.90	0.94464	eas	0.5052550000000006	68	134	0.94464
chr3-049688186-A-G	chr3	49688186	A	G	6000	PASS	0.0010258	afr	0.004541	0	112	0.004541
chr3-049688198-C-T	chr3	49688198	C	T	8110	PASS	0.0014629	amr	0.005541	1	108	0.005541
chr3-049688252-G-A	chr3	49688252	G	A	3944389	VQSRTrancheSNP99.70to99.80	0.83345	eas	0.42545699999999975	49	112	0.83345
chr3-049688295-C-T	chr3	49688295	C	T	144249	ExcessHet	0.061577	afr	0.04992900000000002	6	70	0.061577
chr3-049688301-A-C	chr3	49688301	A	C	132252	ExcessHet	0	none	0	0	76	1e-6
chr3-049688301-A-G	chr3	49688301	A	G	132252	ExcessHet	0.05235	afr	0.04855100000000002	6	76	0.05235
chr3-049688304-G-A	chr3	49688304	G	A	130534	ExcessHet	0.04709	afr	0.04824200000000002	6	84	0.04824200000000002
chr3-049688304-G-T	chr3	49688304	G	T	130534	ExcessHet	0	none	0	0	84	1e-6
chr3-049688310-T-A	chr3	49688310	T	A	118629	ExcessHet	0	none	0	0	82	1e-6
chr3-049688310-T-C	chr3	49688310	T	C	118629	ExcessHet	0.042578	afr	0.04658600000000001	6	82	0.04658600000000001
chr3-049688475-G-C	chr3	49688475	G	C	256957	ExcessHet	0.039958	sas	0.05500900000000001	5	114	0.05500900000000001
chr3-049688477-A-G	chr3	49688477	A	G	257366	ExcessHet	0.039404	sas	0.05505600000000001	5	110	0.05505600000000001
chr3-049688506-C-T	chr3	49688506	C	T	79311	ExcessHet	0.012034	mid	0.02525700000000001	2	130	0.02525700000000001
chr3-049688515-C-T	chr3	49688515	C	T	717105	ExcessHet	0.38626	afr	0.186524	9	98	0.38626
chr3-049688595-T-C	chr3	49688595	T	C	1847557	ExcessHet	0.38855	amr	0.3215979999999994	25	90	0.38855
chr3-049688637-G-A	chr3	49688637	G	A	1189779	ExcessHet	0.28683	amr	0.25041799999999936	19	104	0.28683
chr3-049688745-G-A	chr3	49688745	G	A	1076039	PASS	0.093752	sas	0.07229500000000003	8	132	0.093752
chr3-049688762-T-C	chr3	49688762	T	C	58198	VQSRTrancheSNP99.90to99.95	0.030601	nfe	0.018801	4	124	0.030601
chr3-049688762-T-G	chr3	49688762	T	G	58198	VQSRTrancheSNP99.90to99.95	0.052314	afr	0.00189099999999999	0	124	0.052314
chr3-049688820-T-C	chr3	49688820	T	C	2115	VQSRTrancheSNP99.90to99.95	0.0022301	nfe	0.00120499999999999	1	128	0.0022301
chr3-049688885-T-C	chr3	49688885	T	C	13962	VQSRTrancheSNP99.90to99.95	0.012674	afr	0.00877299999999999	1	98	0.012674
chr3-049688957-C-T	chr3	49688957	C	T	2776	VQSRTrancheSNP99.80to99.90	0.0014966	nfe	0.002065	1	126	0.002065
chr3-049688973-C-*	chr3	49688973	C	*	47453	VQSRTrancheSNP99.70to99.80	0	none	9e-6	0	80	9e-6
chr3-049688973-C-T	chr3	49688973	C	T	47453	VQSRTrancheSNP99.70to99.80	0.11313	afr	0.02922200000000002	9	80	0.11313
chr3-049688986-G-C	chr3	49688986	G	C	55365	VQSRTrancheSNP99.80to99.90	0.14883	afr	0.03072200000000001	8	66	0.14883
chr3-049689122-A-C	chr3	49689122	A	C	39709	VQSRTrancheSNP99.80to99.90	0	none	9e-6	0	2	9e-6
chr3-049689122-A-G	chr3	49689122	A	G	39709	VQSRTrancheSNP99.80to99.90	0.15942	amr	0.02113400000000002	0	2	0.15942
chr3-049689378-A-G	chr3	49689378	A	G	300309	PASS	0.83825	nfe	0.19207	0	0	0.83825
chr3-049691008-A-C	chr3	49691008	A	C	36	PASS	0	none	9e-6	1	126	9e-6
chr3-049691385-G-C	chr3	49691385	G	C	1649	PASS	0.0051225	afr	8.210000000000002e-4	1	128	0.0051225
chr3-049691437-A-G	chr3	49691437	A	G	171442	PASS	0.0083279	nfe	0.003575	2	134	0.0083279
chr3-049696992-C-T	chr3	49696992	C	T	166545	PASS	0.016237	amr	0.007249	2	132	0.016237
chr3-049697983-T-G	chr3	49697983	T	G	3418	PASS	9.119e-5	nfe	2.2000000000000003e-5	1	134	9.119e-5
chr3-049698313-C-G	chr3	49698313	C	G	8072099	PASS	0.30995	nfe	0.26549299999999953	40	134	0.30995
chr3-049698710-G-A	chr3	49698710	G	A	5085	PASS	1.806e-5	amr	3.6999999999999985e-5	1	134	3.6999999999999985e-5
chr3-049698739-C-A	chr3	49698739	C	A	11097876	PASS	0.31732	nfe	0.2600679999999999	40	134	0.31732
chr3-049698766-G-A	chr3	49698766	G	A	37086	PASS	0.0012646	nfe	6.340000000000003e-4	2	134	0.0012646
chr3-049699132-G-A	chr3	49699132	G	A	19012118	PASS	0.78839	eas	0.5267640000000007	69	134	0.78839
chr3-049699890-A-G	chr3	49699890	A	G	24081226	PASS	0.98895	eas	0.8019930000000006	109	134	0.98895
chr3-049699894-C-A	chr3	49699894	C	A	427	PASS	0	none	0	1	134	1e-6
chr3-049700521-G-A	chr3	49700521	G	A	2905035	PASS	0.060388	nfe	0.047453	13	134	0.060388
chr3-049700571-G-A	chr3	49700571	G	A	127485	PASS	0.0064492	mid	0.00159499999999999	1	134	0.0064492
chr3-049701383-G-A	chr3	49701383	G	A	630415	PASS	0.047227	nfe	0.02947800000000001	4	134	0.047227
chr3-049701512-C-T	chr3	49701512	C	T	12478873	PASS	0.31747	nfe	0.2602299999999999	40	134	0.31747
chr3-049701653-C-*	chr3	49701653	C	*	22558261	PASS	0	none	0	0	134	1e-6
chr3-049701653-C-T	chr3	49701653	C	T	22558261	PASS	0.78238	eas	0.5270350000000007	69	134	0.78238
chr3-049702040-A-T	chr3	49702040	A	T	118116	PASS	0.0042057	nfe	0.001966	2	134	0.0042057
chr3-049702074-G-C	chr3	49702074	G	C	54445660	PASS	0.9892	eas	0.7991220000000006	109	134	0.9892
chr3-049703462-A-G	chr3	49703462	A	G	386629	PASS	0.021767	nfe	0.01677499999999999	4	134	0.021767
chr3-049704574-C-T	chr3	49704574	C	T	6670	PASS	5.8402e-4	nfe	1.47e-4	1	134	5.8402e-4
chr3-049705151-G-A	chr3	49705151	G	A	738554	PASS	0.016252	nfe	0.01162699999999999	2	134	0.016252
chr3-049705217-G-A	chr3	49705217	G	A	37187	PASS	0.0015295	nfe	5.870000000000004e-4	1	134	0.0015295
chr3-049705577-C-G	chr3	49705577	C	G	1150867	PASS	0.038731	nfe	0.02937100000000002	8	134	0.038731
chr3-049706959-A-G	chr3	49706959	A	G	15383430	PASS	0.78334	eas	0.5294970000000007	68	134	0.78334
chr3-049712535-C-T	chr3	49712535	C	T	7495	PASS	7.509e-5	nfe	2.2000000000000003e-5	1	134	7.509e-5
chr3-049712543-G-A	chr3	49712543	G	A	5079779	PASS	0.10117	nfe	0.077283	14	134	0.10117
chr3-049712755-T-A	chr3	49712755	T	A	26892718	PASS	0.78175	eas	0.5293620000000007	68	134	0.78175
chr3-049712828-C-T	chr3	49712828	C	T	312047	PASS	0.071951	afr	0.006602	1	134	0.071951
chr3-049713013-G-T	chr3	49713013	G	T	33561	PASS	0.0022056	nfe	0.00113199999999999	1	134	0.0022056
chr3-049713171-C-G	chr3	49713171	C	G	4121	PASS	5.6382e-4	nfe	1.0799999999999996e-4	1	134	5.6382e-4
chr3-049713392-G-T	chr3	49713392	G	T	333238	PASS	0.023937	mid	0.01233399999999998	3	134	0.023937
chr3-049713869-T-C	chr3	49713869	T	C	32389	PASS	4.2549e-4	nfe	2.9400000000000004e-4	1	134	4.2549e-4
chr3-049714067-G-A	chr3	49714067	G	A	631687	PASS	0.015044	nfe	0.00998099999999998	3	134	0.015044
chr3-049714152-C-T	chr3	49714152	C	T	13125089	PASS	0.31784	nfe	0.26681599999999955	41	134	0.31784
chr3-049714321-T-A	chr3	49714321	T	A	112294	PASS	0.016904	sas	0.00411	1	134	0.016904
chr3-049715570-T-A	chr3	49715570	T	A	25738927	PASS	1.3756e-4	amr	0	0	134	1.3756e-4
chr3-049715570-T-G	chr3	49715570	T	G	25738927	PASS	0.78301	eas	0.5272780000000007	68	134	0.78301
chr3-049716344-G-A	chr3	49716344	G	A	118941	PASS	0.0059773	nfe	0.003524	1	134	0.0059773
chr3-049716355-A-G	chr3	49716355	A	G	26780566	PASS	0.98923	eas	0.7992310000000006	109	134	0.98923
chr3-049717537-T-C	chr3	49717537	T	C	3692560	PASS	0.96581	eas	0.651836	4	6	0.96581
chr3-049717845-C-T	chr3	49717845	C	T	95098	PASS	0.0028418	sas	0.001991	1	134	0.0028418
chr3-049718209-CCAGCGGCGG-C	chr3	49718209	CCAGCGGCGG	C	354777.97	PASS	0.0077774	sas	4.730000000000004e-4	0	134	0.0077774
chr3-049718209-CCAGCGGCGG-CCAGCGGCGGCAGCGGCGG	chr3	49718209	CCAGCGGCGG	CCAGCGGCGGCAGCGGCGG	354777.97	PASS	0	none	0.00120499999999999	1	134	0.00120499999999999
chr3-049719367-G-A	chr3	49719367	G	A	1442	PASS	0	none	0	1	134	1e-6
chr3-049720159-T-TAAA	chr3	49720159	T	TAAA	1136934.97	PASS	0	none	9e-6	0	8	9e-6
chr3-049720159-T-TACA	chr3	49720159	T	TACA	1136934.97	PASS	0.72527	eas	0.3100339999999997	6	8	0.72527
chr3-049720244-A-T	chr3	49720244	A	T	109	PASS	8.008e-5	amr	9e-6	0	54	8.008e-5
chr3-049720317-GAAAAA-AAAAAA	chr3	49720317	GAAAAA	AAAAAA	647617	ExcessHet	0	none	2.09e-4	0	104	2.09e-4
chr3-049720317-GAAAAA-G	chr3	49720317	GAAAAA	G	647617	ExcessHet	0	none	0	0	104	1e-6
chr3-049720317-GAAAAA-GA	chr3	49720317	GAAAAA	GA	647617	ExcessHet	0	none	1.27e-4	0	104	1.27e-4
chr3-049720317-GAAAAA-GAA	chr3	49720317	GAAAAA	GAA	647617	ExcessHet	0	none	5.870000000000005e-4	1	104	5.870000000000005e-4
chr3-049720317-GAAAAA-GAAA	chr3	49720317	GAAAAA	GAAA	647617	ExcessHet	0	none	0.006468	4	104	0.006468
chr3-049720317-GAAAAA-GAAAA	chr3	49720317	GAAAAA	GAAAA	647617	ExcessHet	0	none	0.043735	6	104	0.043735
chr3-049720317-GAAAAA-GAAAAAA	chr3	49720317	GAAAAA	GAAAAAA	647617	ExcessHet	0	none	0.193583	32	104	0.193583
chr3-049720317-GAAAAA-GAAAAAAA	chr3	49720317	GAAAAA	GAAAAAAA	647617	ExcessHet	0	none	0.03875500000000002	6	104	0.03875500000000002
chr3-049720317-GAAAAA-GAAAAAAAA	chr3	49720317	GAAAAA	GAAAAAAAA	647617	ExcessHet	0	none	0.004899	0	104	0.004899
chr3-049720317-GAAAAA-GAAAAAAAAA	chr3	49720317	GAAAAA	GAAAAAAAAA	647617	ExcessHet	0	none	7.030000000000006e-4	0	104	7.030000000000006e-4
chr3-049720317-GAAAAA-GAAAAAAAAAA	chr3	49720317	GAAAAA	GAAAAAAAAAA	647617	ExcessHet	0	none	7.099999999999998e-5	0	104	7.099999999999998e-5
chr3-049720317-GAAAAA-GAAAAAAAAAAA	chr3	49720317	GAAAAA	GAAAAAAAAAAA	647617	ExcessHet	0	none	3.6999999999999985e-5	0	104	3.6999999999999985e-5
chr3-049720317-GAAAAA-GAAAAAAAAAAAA	chr3	49720317	GAAAAA	GAAAAAAAAAAAA	647617	ExcessHet	0	none	9e-6	0	104	9e-6
chr3-049720318-A-*	chr3	49720318	A	*	151	VQSRTrancheSNP99.70to99.80	0	none	0.051617	12	38	0.051617
chr3-049720318-A-G	chr3	49720318	A	G	151	VQSRTrancheSNP99.70to99.80	0.0020267	eas	2.2000000000000003e-5	0	38	0.0020267
chr3-049720435-C-G	chr3	49720435	C	G	23636	PASS	0.0062544	mid	0.00152199999999999	1	134	0.0062544
chr3-049720722-A-AAAGTC	chr3	49720722	A	AAAGTC	163492.97	PASS	0.0026058	nfe	0.003296	1	134	0.003296
chr3-049720759-C-A	chr3	49720759	C	A	2196	PASS	1.32e-6	nfe	9e-6	1	134	9e-6
chr3-049721331-A-G	chr3	49721331	A	G	14550662	PASS	0.31783	nfe	0.2620379999999993	41	134	0.31783
chr3-049721936-T-A	chr3	49721936	T	A	24362	VQSRTrancheINDEL99.95to100.00	0	none	9e-6	0	126	9e-6
chr3-049721936-T-C	chr3	49721936	T	C	24362	VQSRTrancheINDEL99.95to100.00	0	none	2.2000000000000003e-5	0	126	2.2000000000000003e-5
chr3-049721936-T-TACC	chr3	49721936	T	TACC	24362	VQSRTrancheINDEL99.95to100.00	1.35e-6	nfe	9e-6	0	126	9e-6
chr3-049721936-T-TACCC	chr3	49721936	T	TACCC	24362	VQSRTrancheINDEL99.95to100.00	5.836e-5	nfe	4.950000000000003e-4	0	126	4.950000000000003e-4
chr3-049721936-T-TACCCC	chr3	49721936	T	TACCCC	24362	VQSRTrancheINDEL99.95to100.00	8.6e-7	nfe	0	0	126	1e-6
chr3-049721936-T-TACCCCC	chr3	49721936	T	TACCCCC	24362	VQSRTrancheINDEL99.95to100.00	2.67e-6	nfe	3.6999999999999985e-5	0	126	3.6999999999999985e-5
chr3-049721936-T-TACCCCCC	chr3	49721936	T	TACCCCCC	24362	VQSRTrancheINDEL99.95to100.00	1.35e-6	nfe	0	0	126	1.35e-6
chr3-049721936-T-TACCCCCCC	chr3	49721936	T	TACCCCCCC	24362	VQSRTrancheINDEL99.95to100.00	3.1e-7	nfe	2.09e-4	0	126	2.09e-4
chr3-049721936-T-TACCCCCCCC	chr3	49721936	T	TACCCCCCCC	24362	VQSRTrancheINDEL99.95to100.00	0	none	0	0	126	1e-6
chr3-049721936-T-TACCCCCCCCC	chr3	49721936	T	TACCCCCCCCC	24362	VQSRTrancheINDEL99.95to100.00	3.1e-7	nfe	9e-6	0	126	9e-6
chr3-049721936-T-TGC	chr3	49721936	T	TGC	24362	VQSRTrancheINDEL99.95to100.00	2.5248e-4	nfe	3.6999999999999985e-5	0	126	2.5248e-4
chr3-049721936-T-TGCCC	chr3	49721936	T	TGCCC	24362	VQSRTrancheINDEL99.95to100.00	0.0015424	nfe	0.002114	1	126	0.002114
chr3-049721936-T-TGCCCC	chr3	49721936	T	TGCCCC	24362	VQSRTrancheINDEL99.95to100.00	1.5208e-4	nfe	3.6999999999999985e-5	0	126	1.5208e-4
chr3-049721936-T-TGCCCCC	chr3	49721936	T	TGCCCCC	24362	VQSRTrancheINDEL99.95to100.00	1.4468e-4	nfe	7.500000000000004e-4	1	126	7.500000000000004e-4
chr3-049721936-T-TGCCCCCC	chr3	49721936	T	TGCCCCCC	24362	VQSRTrancheINDEL99.95to100.00	2.6432e-4	nfe	7.980000000000003e-4	1	126	7.980000000000003e-4
chr3-049721936-T-TGCCCCCCC	chr3	49721936	T	TGCCCCCCC	24362	VQSRTrancheINDEL99.95to100.00	2.5643e-4	nfe	0.002514	2	126	0.002514
chr3-049721936-T-TGCCCCCCCC	chr3	49721936	T	TGCCCCCCCC	24362	VQSRTrancheINDEL99.95to100.00	1.955e-5	nfe	1.6699999999999994e-4	0	126	1.6699999999999994e-4
chr3-049721936-T-TGCCCCCCCCC	chr3	49721936	T	TGCCCCCCCCC	24362	VQSRTrancheINDEL99.95to100.00	8.486e-5	nfe	7.500000000000004e-4	2	126	7.500000000000004e-4
chr3-049721936-T-TGCCCCCCCCCC	chr3	49721936	T	TGCCCCCCCCCC	24362	VQSRTrancheINDEL99.95to100.00	3.1e-7	nfe	0	0	126	1e-6
chr3-049721936-T-TGCCCCCCCCCCCCCCC	chr3	49721936	T	TGCCCCCCCCCCCCCCC	24362	VQSRTrancheINDEL99.95to100.00	2.67e-6	nfe	7.099999999999998e-5	0	126	7.099999999999998e-5
chr3-049721936-T-TGCCCCCCCCCCCCCCCC	chr3	49721936	T	TGCCCCCCCCCCCCCCCC	24362	VQSRTrancheINDEL99.95to100.00	0	none	0	0	126	1e-6
chr3-049721941-A-AC	chr3	49721941	A	AC	28883	VQSRTrancheINDEL99.95to100.00	0	none	0	0	54	1e-6
chr3-049721941-A-ACCCAG	chr3	49721941	A	ACCCAG	28883	VQSRTrancheINDEL99.95to100.00	3.115e-4	sas	0	0	54	3.115e-4
chr3-049721941-A-C	chr3	49721941	A	C	28883	VQSRTrancheINDEL99.95to100.00	0.030785	nfe	0.01011499999999999	7	54	0.030785
chr3-049721941-A-G	chr3	49721941	A	G	28883	VQSRTrancheINDEL99.95to100.00	7.4e-7	nfe	0	0	54	1e-6
chr3-049721944-CAG-C	chr3	49721944	CAG	C	9659.97	VQSRTrancheINDEL99.95to100.00	7.4028e-4	nfe	0.004569	5	130	0.004569
chr3-049721945-A-*	chr3	49721945	A	*	5754	PASS	0	none	0.004559	5	48	0.004559
chr3-049721945-A-C	chr3	49721945	A	C	5754	PASS	0.0031489	nfe	0.002334	3	48	0.0031489
chr3-049721946-G-*	chr3	49721946	G	*	7755	PASS	0	none	0.004559	5	48	0.004559
chr3-049721946-G-A	chr3	49721946	G	A	7755	PASS	0	none	9e-6	0	48	9e-6
chr3-049721946-G-C	chr3	49721946	G	C	7755	PASS	0.0029794	nfe	0.003137	4	48	0.003137
chr3-049721949-CAG-C	chr3	49721949	CAG	C	4954.97	VQSRTrancheINDEL99.95to100.00	1.1787e-4	nfe	0.002866	2	130	0.002866
chr3-049721950-A-*	chr3	49721950	A	*	3754	PASS	0	none	0.00286	2	52	0.00286
chr3-049721950-A-C	chr3	49721950	A	C	3754	PASS	7.5809e-4	nfe	0.00168999999999999	4	52	0.00168999999999999
chr3-049721951-G-*	chr3	49721951	G	*	3542	PASS	0	none	0.00286	2	48	0.00286
chr3-049721951-G-C	chr3	49721951	G	C	3542	PASS	4.8363e-4	nfe	0.00178799999999999	2	48	0.00178799999999999
chr3-049721955-A-C	chr3	49721955	A	C	1972	PASS	7.965e-5	nfe	0.00115399999999999	1	42	0.00115399999999999
chr3-049722606-T-*	chr3	49722606	T	*	58876720	PASS	0	none	0	0	134	1e-6
chr3-049722606-T-C	chr3	49722606	T	C	58876720	PASS	0.99827	nfe	0.98455	134	134	0.99827
chr3-049722998-G-C	chr3	49722998	G	C	850233	PASS	0.021816	nfe	0.01685500000000002	4	134	0.021816
chr3-049723044-G-A	chr3	49723044	G	A	556840	PASS	0.021766	nfe	0.01283199999999999	1	134	0.021766
chr3-049723758-G-A	chr3	49723758	G	A	2708	PASS	8.69e-6	nfe	2.2000000000000003e-5	1	134	2.2000000000000003e-5
chr3-049724172-C-T	chr3	49724172	C	T	776934	PASS	0.6485	eas	0.259096	0	0	0.6485
chr3-049724180-C-A	chr3	49724180	C	A	707845	PASS	0	none	9e-6	0	0	9e-6
chr3-049724180-C-G	chr3	49724180	C	G	707845	PASS	0	none	0	0	0	1e-6
chr3-049724180-C-T	chr3	49724180	C	T	707845	PASS	0.64272	eas	0.244657	0	0	0.64272
chr3-049726733-G-A	chr3	49726733	G	A	1740	PASS	0.0011905	nfe	2.5100000000000014e-4	1	104	0.0011905
chr3-049726935-G-A	chr3	49726935	G	A	45374	PASS	0.010932	amr	0.002841	1	134	0.010932
chr3-049726935-G-C	chr3	49726935	G	C	45374	PASS	1.588e-5	nfe	0	0	134	1.588e-5
chr3-049728050-C-G	chr3	49728050	C	G	5201485	PASS	0.31712	nfe	0.25232199999999944	41	134	0.31712
chr3-049728515-C-CATGT	chr3	49728515	C	CATGT	5276644.97	PASS	0	none	0	0	132	1e-6
chr3-049728515-C-CATTT	chr3	49728515	C	CATTT	5276644.97	PASS	0.77353	eas	0.47614899999999943	68	132	0.77353
chr3-049747700-G-A	chr3	49747700	G	A	9482916	PASS	0.79527	eas	0.5251660000000007	66	132	0.79527
chr3-049748230-G-C	chr3	49748230	G	C	1197	PASS	3.759e-5	amr	2.2000000000000003e-5	1	134	3.759e-5
chr3-049775173-C-A	chr3	49775173	C	A	412351	PASS	0	none	0	0	6	1e-6
chr3-049775173-C-T	chr3	49775173	C	T	412351	PASS	0.2718	sas	0.14596	2	6	0.2718
chr3-049775433-C-T	chr3	49775433	C	T	1273703	PASS	0.29847	afr	0.181931	22	122	0.29847
chr3-049775485-G-A	chr3	49775485	G	A	11845	PASS	0.0023543	mid	0.00159499999999999	1	128	0.0023543
chr3-049775580-C-A	chr3	49775580	C	A	3925251	PASS	0	none	3.6999999999999985e-5	0	132	3.6999999999999985e-5
chr3-049775580-C-T	chr3	49775580	C	T	3925251	PASS	0.59826	afr	0.4555139999999993	65	132	0.59826
chr3-049775736-C-A	chr3	49775736	C	A	2048203	PASS	0.61393	afr	0.40931499999999954	60	116	0.61393
chr3-049785476-G-A	chr3	49785476	G	A	30324	PASS	0.11738	nfe	0.01836900000000001	0	0	0.11738
chr3-049785591-G-C	chr3	49785591	G	C	21224	PASS	0.08884	nfe	0.013858	0	0	0.08884
chr3-049790588-G-C	chr3	49790588	G	C	945607	PASS	0.22801	afr	0.158999	17	112	0.22801
chr3-049790591-TAAA-T	chr3	49790591	TAAA	T	355876.97	ExcessHet	2.47e-6	nfe	2.2000000000000003e-5	0	92	2.2000000000000003e-5
chr3-049790591-TAAA-TA	chr3	49790591	TAAA	TA	355876.97	ExcessHet	0	none	0.004436	0	92	0.004436
chr3-049790591-TAAA-TAA	chr3	49790591	TAAA	TAA	355876.97	ExcessHet	0	none	0.100001	9	92	0.100001
chr3-049790591-TAAA-TAAAA	chr3	49790591	TAAA	TAAAA	355876.97	ExcessHet	0	none	0.11344500000000002	12	92	0.11344500000000002
chr3-049790591-TAAA-TAAAAA	chr3	49790591	TAAA	TAAAAA	355876.97	ExcessHet	0	none	0.003901	3	92	0.003901
chr3-049790591-TAAA-TAAAAAA	chr3	49790591	TAAA	TAAAAAA	355876.97	ExcessHet	0	none	7.099999999999998e-5	0	92	7.099999999999998e-5
chr3-049790592-A-*	chr3	49790592	A	*	65	PASS	0	none	0.10484800000000002	9	42	0.10484800000000002
chr3-049790592-A-T	chr3	49790592	A	T	65	PASS	0	none	9e-6	0	42	9e-6
chr3-049790736-C-G	chr3	49790736	C	G	199947	PASS	0.021962	nfe	0.016617	4	134	0.021962
chr3-049791430-G-C	chr3	49791430	G	C	398729	PASS	0.034923	afr	0.01545899999999999	1	134	0.034923
chr3-049791440-C-*	chr3	49791440	C	*	150710	PASS	0	none	0	0	134	1e-6
chr3-049791440-C-T	chr3	49791440	C	T	150710	PASS	0.0095733	mid	0.005493	1	134	0.0095733
chr3-049791478-GAAAA-*	chr3	49791478	GAAAA	*	2294754	ExcessHet	0	none	0	0	130	1e-6
chr3-049791478-GAAAA-AAAAA	chr3	49791478	GAAAA	AAAAA	2294754	ExcessHet	0	none	2.2000000000000003e-5	0	130	2.2000000000000003e-5
chr3-049791478-GAAAA-G	chr3	49791478	GAAAA	G	2294754	ExcessHet	1.04e-6	nfe	9e-6	0	130	9e-6
chr3-049791478-GAAAA-GA	chr3	49791478	GAAAA	GA	2294754	ExcessHet	0	none	4.500000000000005e-4	0	130	4.500000000000005e-4
chr3-049791478-GAAAA-GAA	chr3	49791478	GAAAA	GAA	2294754	ExcessHet	0	none	0.00699	1	130	0.00699
chr3-049791478-GAAAA-GAAA	chr3	49791478	GAAAA	GAAA	2294754	ExcessHet	0	none	0.394307	55	130	0.394307
chr3-049791478-GAAAA-GAAAAA	chr3	49791478	GAAAA	GAAAAA	2294754	ExcessHet	0	none	0.05794600000000001	9	130	0.05794600000000001
chr3-049791478-GAAAA-GAAAAAA	chr3	49791478	GAAAA	GAAAAAA	2294754	ExcessHet	0	none	5.180000000000002e-4	0	130	5.180000000000002e-4
chr3-049791478-GAAAA-GAAAAAAAAAA	chr3	49791478	GAAAA	GAAAAAAAAAA	2294754	ExcessHet	0	none	0	0	130	1e-6
chr3-049791478-GAAAA-GAAAAAAAAAAA	chr3	49791478	GAAAA	GAAAAAAAAAAA	2294754	ExcessHet	0	none	0	0	130	1e-6
chr3-049791479-A-*	chr3	49791479	A	*	1668	PASS	0	none	0.40254499999999943	56	122	0.40254499999999943
chr3-049791479-A-G	chr3	49791479	A	G	1668	PASS	0.0018263	sas	1.0799999999999996e-4	0	122	0.0018263
chr3-049791558-C-T	chr3	49791558	C	T	2729	PASS	1.761e-5	sas	2.2000000000000003e-5	1	134	2.2000000000000003e-5
chr3-049791893-G-A	chr3	49791893	G	A	11564041	PASS	0.31778	nfe	0.246089	41	134	0.31778
chr3-049792056-C-G	chr3	49792056	C	G	26186	PASS	0.0014494	nfe	5.640000000000005e-4	1	134	0.0014494
chr3-049792599-C-T	chr3	49792599	C	T	1764880	PASS	0.057706	nfe	0.045505	13	134	0.057706
chr3-049793125-C-T	chr3	49793125	C	T	224408	PASS	0.011405	mid	0.004493	1	134	0.011405
chr3-049793599-A-G	chr3	49793599	A	G	86354	PASS	0.0020048	nfe	0.00142399999999999	2	134	0.0020048
chr3-049793625-G-A	chr3	49793625	G	A	588816	PASS	0.015411	mid	0.01126099999999999	4	134	0.015411
chr3-049794828-A-*	chr3	49794828	A	*	15998152	PASS	0	none	9e-6	0	134	9e-6
chr3-049794828-A-G	chr3	49794828	A	G	15998152	PASS	0.53882	afr	0.4554029999999993	66	134	0.53882
chr3-049794830-G-T	chr3	49794830	G	T	1521720	PASS	0.057958	nfe	0.045505	13	134	0.057958
chr3-049795355-G-A	chr3	49795355	G	A	6255646	PASS	0.15726	sas	0.10954300000000002	12	134	0.15726
chr3-049795562-T-*	chr3	49795562	T	*	7147	PASS	0	none	0	0	134	1e-6
chr3-049795562-T-C	chr3	49795562	T	C	7147	PASS	1.0768e-4	nfe	7.099999999999998e-5	1	134	1.0768e-4
chr3-049795596-A-G	chr3	49795596	A	G	1694967	PASS	0.075457	nfe	0.04683900000000001	7	134	0.075457
chr3-049795776-G-T	chr3	49795776	G	T	108351	PASS	0.0058006	nfe	0.002565	2	134	0.0058006
chr3-049797138-A-G	chr3	49797138	A	G	1894247	PASS	0.24945	afr	0.172372	24	134	0.24945
chr3-049798445-G-A	chr3	49798445	G	A	1839	PASS	1.6338e-4	nfe	2.08e-4	0	46	2.08e-4
chr3-049798587-CAAAAAA-C	chr3	49798587	CAAAAAA	C	1498919.97	ExcessHet	0.0011016	nfe	2.9400000000000004e-4	0	112	0.0011016
chr3-049798587-CAAAAAA-CA	chr3	49798587	CAAAAAA	CA	1498919.97	ExcessHet	0	none	0.003446	0	112	0.003446
chr3-049798587-CAAAAAA-CAA	chr3	49798587	CAAAAAA	CAA	1498919.97	ExcessHet	0	none	0.01000099999999998	2	112	0.01000099999999998
chr3-049798587-CAAAAAA-CAAA	chr3	49798587	CAAAAAA	CAAA	1498919.97	ExcessHet	0	none	0.02516500000000001	5	112	0.02516500000000001
chr3-049798587-CAAAAAA-CAAAA	chr3	49798587	CAAAAAA	CAAAA	1498919.97	ExcessHet	0	none	0.07576400000000001	14	112	0.07576400000000001
chr3-049798587-CAAAAAA-CAAAAA	chr3	49798587	CAAAAAA	CAAAAA	1498919.97	ExcessHet	0	none	0.211192	27	112	0.211192
chr3-049798587-CAAAAAA-CAAAAAAA	chr3	49798587	CAAAAAA	CAAAAAAA	1498919.97	ExcessHet	0	none	0.151815	12	112	0.151815
chr3-049798587-CAAAAAA-CAAAAAAAA	chr3	49798587	CAAAAAA	CAAAAAAAA	1498919.97	ExcessHet	0	none	0.017608	1	112	0.017608
chr3-049798587-CAAAAAA-CAAAAAAAAA	chr3	49798587	CAAAAAA	CAAAAAAAAA	1498919.97	ExcessHet	0	none	0.00115599999999999	0	112	0.00115599999999999
chr3-049798587-CAAAAAA-CAAAAAAAAAA	chr3	49798587	CAAAAAA	CAAAAAAAAAA	1498919.97	ExcessHet	0	none	7.099999999999998e-5	0	112	7.099999999999998e-5
chr3-049798587-CAAAAAA-CAAAAAAAAAAA	chr3	49798587	CAAAAAA	CAAAAAAAAAAA	1498919.97	ExcessHet	0	none	9e-6	0	112	9e-6
chr3-049798587-CAAAAAA-CAAAAAAAAAAAA	chr3	49798587	CAAAAAA	CAAAAAAAAAAAA	1498919.97	ExcessHet	0	none	0	0	112	1e-6
chr3-049798589-A-*	chr3	49798589	A	*	44	PASS	0	none	0.120065	21	64	0.120065
chr3-049798589-A-C	chr3	49798589	A	C	44	PASS	1.93e-5	nfe	0	0	64	1.93e-5
chr3-049798609-C-A	chr3	49798609	C	A	1065	PASS	2.1765e-4	nfe	0.00110699999999999	1	102	0.00110699999999999
chr3-049798609-C-G	chr3	49798609	C	G	1065	PASS	0	none	0	0	102	1e-6
chr3-049798653-G-C	chr3	49798653	G	C	56652	PASS	0.0070922	mid	0.004033	1	134	0.0070922
chr3-049798653-G-GGAGT	chr3	49798653	G	GGAGT	56652	PASS	0	none	0	0	134	1e-6
chr3-049799204-G-T	chr3	49799204	G	T	1158	PASS	8.5e-7	nfe	0	1	134	1e-6
chr3-049799274-G-A	chr3	49799274	G	A	11768577	PASS	0.26125	sas	0.22396700000000003	34	134	0.26125
chr3-049803241-GGGC-G	chr3	49803241	GGGC	G	5601.97	VQSRTrancheINDEL95.00to96.00	7.9044e-4	sas	0.00201	0	42	0.00201
chr3-049803243-G-*	chr3	49803243	G	*	32	PASS	0	none	0.00201	0	42	0.00201
chr3-049803243-G-A	chr3	49803243	G	A	32	PASS	0	none	0	0	42	1e-6
chr3-049803244-C-*	chr3	49803244	C	*	63	PASS	0	none	0.002011	0	44	0.002011
chr3-049803244-C-A	chr3	49803244	C	A	63	PASS	0	none	0	0	44	1e-6
chr3-049803244-C-T	chr3	49803244	C	T	63	PASS	0	none	0	0	44	1e-6
chr3-049803410-T-C	chr3	49803410	T	C	488937	PASS	0.026952	nfe	0.017487	7	134	0.026952
chr3-049804443-G-A	chr3	49804443	G	A	5615	PASS	2.003e-5	eas	0	0	134	2.003e-5
chr3-049804443-G-T	chr3	49804443	G	T	5615	PASS	3.7331e-4	nfe	0	1	134	3.7331e-4
chr3-049805192-A-G	chr3	49805192	A	G	14535835	PASS	0.50578	afr	0.4544299999999993	66	134	0.50578
chr3-049805350-G-A	chr3	49805350	G	A	163604	PASS	0.11094	amr	0.003271	1	134	0.11094
chr3-049805448-T-TG	chr3	49805448	T	TG	19139059.97	PASS	0.54285	afr	0.4575399999999993	66	134	0.54285
chr3-049806203-C-T	chr3	49806203	C	T	63448	PASS	0.0051571	nfe	0.00264	1	134	0.0051571
chr3-049806265-G-C	chr3	49806265	G	C	225	PASS	8.171e-5	nfe	1.47e-4	0	42	1.47e-4
chr3-049806265-G-T	chr3	49806265	G	T	225	PASS	7.04e-6	nfe	9e-6	0	42	9e-6
chr3-049806268-A-C	chr3	49806268	A	C	2113	PASS	5.4683e-4	nfe	0.00108199999999999	2	54	0.00108199999999999
chr3-049806268-A-G	chr3	49806268	A	G	2113	PASS	0	none	0	0	54	1e-6
chr3-049806277-A-AGGGGGTG	chr3	49806277	A	AGGGGGTG	10367	VQSRTrancheINDEL97.00to99.00	6.131e-4	sas	1.87e-4	0	40	6.131e-4
chr3-049806277-A-C	chr3	49806277	A	C	10367	VQSRTrancheINDEL97.00to99.00	1.1808e-4	nfe	6.999999999999998e-5	0	40	1.1808e-4
chr3-049806277-A-G	chr3	49806277	A	G	10367	VQSRTrancheINDEL97.00to99.00	2.68e-6	nfe	0	0	40	2.68e-6
chr3-049806277-A-T	chr3	49806277	A	T	10367	VQSRTrancheINDEL97.00to99.00	0.0037089	eas	0.004992	1	40	0.004992
chr3-049806283-T-*	chr3	49806283	T	*	8594	PASS	0	none	0	0	48	1e-6
chr3-049806283-T-G	chr3	49806283	T	G	8594	PASS	0.0066064	eas	0.00863099999999999	2	48	0.00863099999999999
chr3-049806290-TG-*	chr3	49806290	TG	*	5437669	PASS	0	none	1.0799999999999996e-4	0	68	1.0799999999999996e-4
chr3-049806290-TG-CG	chr3	49806290	TG	CG	5437669	PASS	0	none	0.4177419999999996	30	68	0.4177419999999996
chr3-049806290-TG-GG	chr3	49806290	TG	GG	5437669	PASS	0	none	0.003214	0	68	0.003214
chr3-049806290-TG-T	chr3	49806290	TG	T	5437669	PASS	0.0031625	amr	1.27e-4	0	68	0.0031625
chr3-049806290-TG-TGG	chr3	49806290	TG	TGG	5437669	PASS	0	none	3.6999999999999985e-5	0	68	3.6999999999999985e-5
chr3-049806290-TG-TGGG	chr3	49806290	TG	TGGG	5437669	PASS	0	none	0	0	68	1e-6
chr3-049806291-G-*	chr3	49806291	G	*	3558	PASS	0	none	1.27e-4	0	128	1.27e-4
chr3-049806291-G-A	chr3	49806291	G	A	3558	PASS	0.0034853	eas	2.2000000000000003e-5	0	128	0.0034853
chr3-049806291-G-C	chr3	49806291	G	C	3558	PASS	8.065e-5	nfe	1.88e-4	0	128	1.88e-4
chr3-049806291-G-T	chr3	49806291	G	T	3558	PASS	1.032e-5	eas	0	0	128	1.032e-5
chr3-049808093-T-C	chr3	49808093	T	C	356665	PASS	0.077374	afr	0.00712	1	134	0.077374
chr3-049808175-C-T	chr3	49808175	C	T	73295	PASS	0.0022768	nfe	0.00147299999999999	1	134	0.0022768
chr3-049808608-G-A	chr3	49808608	G	A	4910518	PASS	0.30486	nfe	0.25887999999999983	42	134	0.30486
chr3-049809501-G-A	chr3	49809501	G	A	240405	PASS	0.011264	mid	0.004493	1	134	0.011264
chr3-049809520-G-A	chr3	49809520	G	A	887	PASS	1.7248e-4	sas	0	1	134	1.7248e-4
chr3-049809603-T-G	chr3	49809603	T	G	1127	PASS	4.178e-5	nfe	0	1	134	4.178e-5
chr3-049809848-C-G	chr3	49809848	C	G	3171	PASS	3.09e-6	nfe	0	1	134	3.09e-6
chr3-049809848-C-T	chr3	49809848	C	T	3171	PASS	4.5844e-4	eas	0	0	134	4.5844e-4
chr3-049810190-A-G	chr3	49810190	A	G	15486166	PASS	0.31887	nfe	0.2585289999999998	42	134	0.31887
chr3-049810209-G-A	chr3	49810209	G	A	9739775	PASS	0.19705	mid	0.163672	24	134	0.19705
chr3-049810246-C-T	chr3	49810246	C	T	219279	PASS	0.0071053	afr	0.003677	2	134	0.0071053
chr3-049810304-C-T	chr3	49810304	C	T	299525	PASS	0.011264	mid	0.004339	1	134	0.011264
chr3-049810981-C-T	chr3	49810981	C	T	8654295	PASS	0.24306	afr	0.179512	23	134	0.24306
chr3-049811841-C-T	chr3	49811841	C	T	8120	PASS	2.6694e-4	nfe	1.47e-4	1	134	2.6694e-4
chr3-049812290-G-A	chr3	49812290	G	A	14560495	PASS	0.3187	nfe	0.27029799999999976	42	134	0.3187
chr3-049813851-G-A	chr3	49813851	G	A	110604	PASS	0.0085005	mid	0.003144	1	134	0.0085005
chr3-049813942-C-CCTGGCTCCT	chr3	49813942	C	CCTGGCTCCT	10680402.97	PASS	0.55301	afr	0.452158	66	134	0.55301
chr3-049813942-C-CTTGGCTCCT	chr3	49813942	C	CTTGGCTCCT	10680402.97	PASS	0	none	9e-6	0	134	9e-6
chr3-049828603-GTT-G	chr3	49828603	GTT	G	147332	PASS	0	none	0	0	0	1e-6
chr3-049828603-GTT-GT	chr3	49828603	GTT	GT	147332	PASS	0	none	0.00178599999999999	0	0	0.00178599999999999
chr3-049828603-GTT-GTTT	chr3	49828603	GTT	GTTT	147332	PASS	0	none	0.07614800000000001	0	0	0.07614800000000001
chr3-049828603-GTT-GTTTT	chr3	49828603	GTT	GTTTT	147332	PASS	0	none	0.005499	0	0	0.005499
chr3-049828603-GTT-GTTTTT	chr3	49828603	GTT	GTTTTT	147332	PASS	0	none	1.0699999999999996e-4	0	0	1.0699999999999996e-4
chr3-049828603-GTT-GTTTTTT	chr3	49828603	GTT	GTTTTTT	147332	PASS	0	none	9e-6	0	0	9e-6
chr3-049828603-GTT-TTT	chr3	49828603	GTT	TTT	147332	PASS	0	none	2.2000000000000003e-5	0	0	2.2000000000000003e-5
chr3-049828959-C-T	chr3	49828959	C	T	8498806	PASS	0.58041	afr	0.4562709999999993	66	132	0.58041
chr3-049828968-C-T	chr3	49828968	C	T	225538	PASS	0.015987	nfe	0.01144299999999998	2	132	0.015987
chr3-049829151-T-G	chr3	49829151	T	G	8000924	PASS	0.2583	afr	0.18228700000000003	25	134	0.2583
chr3-049831810-C-T	chr3	49831810	C	T	198314	PASS	0.037419	nfe	0.02533800000000001	3	132	0.037419
chr3-049832008-A-C	chr3	49832008	A	C	450	PASS	8.4e-7	nfe	0	1	134	1e-6
chr3-049832080-G-C	chr3	49832080	G	C	116	PASS	3.795e-5	nfe	0	1	134	3.795e-5
chr3-049832119-C-T	chr3	49832119	C	T	17600	PASS	0.0020653	amr	0.00154599999999999	1	132	0.0020653
chr3-049832198-G-A	chr3	49832198	G	A	3121705	PASS	0.61351	afr	0.4419449999999999	64	128	0.61351
chr3-049840152-G-T	chr3	49840152	G	T	1379193	PASS	0.10163	nfe	0.08361100000000002	15	134	0.10163
chr3-049840645-T-C	chr3	49840645	T	C	4488987	PASS	0.50873	afr	0.4155359999999996	62	126	0.50873
chr3-049840680-T-C	chr3	49840680	T	C	4794121	PASS	0.57827	afr	0.4225099999999997	64	126	0.57827
chr3-049840962-A-G	chr3	49840962	A	G	5171126	PASS	0.25794	afr	0.18239500000000003	25	134	0.25794
chr3-049841219-G-A	chr3	49841219	G	A	4170884	PASS	0.29835	nfe	0.26065999999999995	41	130	0.29835
chr3-049841997-C-T	chr3	49841997	C	T	121417	PASS	0.0085004	mid	0.005622	1	134	0.0085004
chr3-049843701-A-T	chr3	49843701	A	T	5834838	PASS	0.61918	afr	0.46294899999999933	66	134	0.61918
chr3-049843906-C-T	chr3	49843906	C	T	171508	PASS	0.013498	mid	0.00813199999999999	2	134	0.013498
chr3-049847385-AAAAAGAAAAGAAAAG-A	chr3	49847385	AAAAAGAAAAGAAAAG	A	114901	PASS	1.0373e-4	nfe	9e-6	0	106	1.0373e-4
chr3-049847385-AAAAAGAAAAGAAAAG-AAAAAG	chr3	49847385	AAAAAGAAAAGAAAAG	AAAAAG	114901	PASS	0	none	5.640000000000005e-4	0	106	5.640000000000005e-4
chr3-049847385-AAAAAGAAAAGAAAAG-AAAAAGAAAAG	chr3	49847385	AAAAAGAAAAGAAAAG	AAAAAGAAAAG	114901	PASS	0	none	0.007581	1	106	0.007581
chr3-049847385-AAAAAGAAAAGAAAAG-AAAAAGAAAAGAAAAGAAAAG	chr3	49847385	AAAAAGAAAAGAAAAG	AAAAAGAAAAGAAAAGAAAAG	114901	PASS	0	none	0.004132	0	106	0.004132
chr3-049847385-AAAAAGAAAAGAAAAG-AAAAAGAAAAGAAAAGAAAAGAAAAG	chr3	49847385	AAAAAGAAAAGAAAAG	AAAAAGAAAAGAAAAGAAAAGAAAAG	114901	PASS	0	none	2.2000000000000003e-5	0	106	2.2000000000000003e-5
chr3-049847385-AAAAAGAAAAGAAAAG-TAAAAGAAAAGAAAAG	chr3	49847385	AAAAAGAAAAGAAAAG	TAAAAGAAAAGAAAAG	114901	PASS	0	none	9e-6	0	106	9e-6
chr3-049847419-AAAGAGAAGAG-*	chr3	49847419	AAAGAGAAGAG	*	2242865.97	PASS	0	none	7.099999999999998e-5	0	128	7.099999999999998e-5
chr3-049847419-AAAGAGAAGAG-A	chr3	49847419	AAAGAGAAGAG	A	2242865.97	PASS	2.3222e-4	nfe	7.030000000000005e-4	1	128	7.030000000000005e-4
chr3-049847419-AAAGAGAAGAG-AAAGAG	chr3	49847419	AAAGAGAAGAG	AAAGAG	2242865.97	PASS	0	none	0.16965100000000002	25	128	0.16965100000000002
chr3-049847419-AAAGAGAAGAG-AAAGAGAAGAGAAGAG	chr3	49847419	AAAGAGAAGAG	AAAGAGAAGAGAAGAG	2242865.97	PASS	0	none	3.3800000000000046e-4	0	128	3.3800000000000046e-4
chr3-049847419-AAAGAGAAGAG-AAAGAGAAGAGAAGAGAAGAGAAGAG	chr3	49847419	AAAGAGAAGAG	AAAGAGAAGAGAAGAGAAGAGAAGAG	2242865.97	PASS	0	none	1.27e-4	0	128	1.27e-4
chr3-049847419-AAAGAGAAGAG-AAAGAGAAGAGAAGAGAAGAGAAGAGAAGAG	chr3	49847419	AAAGAGAAGAG	AAAGAGAAGAGAAGAGAAGAGAAGAGAAGAG	2242865.97	PASS	0	none	9.400000000000004e-4	0	128	9.400000000000004e-4
chr3-049847419-AAAGAGAAGAG-AAAGAGAAGAGAAGAGAAGAGAAGAGAAGAGAAGAG	chr3	49847419	AAAGAGAAGAG	AAAGAGAAGAGAAGAGAAGAGAAGAGAAGAGAAGAG	2242865.97	PASS	0	none	2.5100000000000014e-4	0	128	2.5100000000000014e-4
chr3-049847420-A-*	chr3	49847420	A	*	32032	PASS	0	none	0.17088	26	126	0.17088
chr3-049847420-A-G	chr3	49847420	A	G	32032	PASS	0.021456	afr	0.00199	0	126	0.021456
chr3-049847424-G-*	chr3	49847424	G	*	36460	PASS	0	none	0.17045600000000002	26	130	0.17045600000000002
chr3-049847424-G-A	chr3	49847424	G	A	36460	PASS	9.64e-6	nfe	9e-6	0	130	9.64e-6
chr3-049847424-G-C	chr3	49847424	G	C	36460	PASS	1.33e-6	nfe	0	0	130	1.33e-6
chr3-049847424-G-GAA	chr3	49847424	G	GAA	36460	PASS	0.01002	afr	0.002117	0	130	0.01002
chr3-049847480-C-T	chr3	49847480	C	T	2679498	PASS	0.31338	nfe	0.247465	38	130	0.31338
chr3-049848209-A-C	chr3	49848209	A	C	115984	PASS	0.0041839	nfe	0.00322	1	134	0.0041839
chr3-049856597-T-C	chr3	49856597	T	C	2847591	PASS	0.30643	nfe	0.25205199999999944	42	134	0.30643
chr3-049856690-A-T	chr3	49856690	A	T	75554	PASS	0.016826	mid	0.00924499999999998	1	114	0.016826
chr3-049858279-G-A	chr3	49858279	G	A	237099	PASS	0.048664	nfe	0.00945899999999999	5	134	0.048664
chr3-049858482-C-T	chr3	49858482	C	T	106103	PASS	0.068679	afr	0.00823499999999999	1	130	0.068679
chr3-049859185-T-A	chr3	49859185	T	A	909205	PASS	0.088413	afr	0.05771200000000001	9	134	0.088413
chr3-049859843-C-T	chr3	49859843	C	T	4409	PASS	3.2769e-4	nfe	9e-6	1	134	3.2769e-4
chr3-049860397-C-T	chr3	49860397	C	T	17903575	PASS	0.6401	afr	0.4595409999999993	69	134	0.6401
chr3-049860452-T-A	chr3	49860452	T	A	3772	PASS	0.0024494	nfe	0.00139699999999999	1	76	0.0024494
chr3-049860457-T-A	chr3	49860457	T	A	4914	PASS	0.0011487	nfe	0.00149499999999999	2	68	0.00149499999999999
chr3-049860567-A-G	chr3	49860567	A	G	27245345	PASS	0.62982	afr	0.45762099999999933	69	134	0.62982
chr3-049860840-A-G	chr3	49860840	A	G	25029147	PASS	0.62992	afr	0.45759399999999933	69	134	0.62992
chr3-049860858-T-C	chr3	49860858	T	C	103242	PASS	0.0027258	mid	0.00171799999999999	1	134	0.0027258
chr3-049860885-C-G	chr3	49860885	C	G	9846810	PASS	0.21911	nfe	0.191207	35	134	0.21911
chr3-049861139-C-A	chr3	49861139	C	A	61573	PASS	0.0021317	amr	0.00110799999999999	1	134	0.0021317
chr3-049861161-T-A	chr3	49861161	T	A	3614	PASS	0.013784	nfe	0.002109	1	30	0.013784
chr3-049862362-G-A	chr3	49862362	G	A	20068504	PASS	0.42278	nfe	0.362889	60	134	0.42278
chr3-049886991-G-A	chr3	49886991	G	A	2726885	PASS	0.48803	afr	0.38978	48	88	0.48803
chr3-049886991-G-T	chr3	49886991	G	T	2726885	PASS	0	none	0	0	88	1e-6
chr3-049887344-C-T	chr3	49887344	C	T	12082	PASS	4.0739e-4	nfe	8.9e-5	1	134	4.0739e-4
chr3-049887507-T-C	chr3	49887507	T	C	26372786	PASS	0.67596	afr	0.47138799999999936	70	134	0.67596
chr3-049887514-G-A	chr3	49887514	G	A	207740	PASS	0.0092878	nfe	0.003473	1	134	0.0092878
chr3-049887586-G-T	chr3	49887586	G	T	3879	PASS	2.0563e-4	nfe	2.2000000000000003e-5	1	134	2.0563e-4
chr3-049890070-G-T	chr3	49890070	G	T	1414331	PASS	0.083622	afr	0.062848	9	134	0.083622
chr3-049890729-ATTT-A	chr3	49890729	ATTT	A	723955	ExcessHet	2.7342e-4	afr	5.870000000000005e-4	0	116	5.870000000000005e-4
chr3-049890729-ATTT-AT	chr3	49890729	ATTT	AT	723955	ExcessHet	0	none	0.01716200000000001	4	116	0.01716200000000001
chr3-049890729-ATTT-ATT	chr3	49890729	ATTT	ATT	723955	ExcessHet	0	none	0.23901	33	116	0.23901
chr3-049890729-ATTT-ATTTT	chr3	49890729	ATTT	ATTTT	723955	ExcessHet	0	none	0.11306200000000002	15	116	0.11306200000000002
chr3-049890729-ATTT-ATTTTT	chr3	49890729	ATTT	ATTTTT	723955	ExcessHet	0	none	0.003904	0	116	0.003904
chr3-049890729-ATTT-ATTTTTT	chr3	49890729	ATTT	ATTTTTT	723955	ExcessHet	0	none	1.0799999999999996e-4	0	116	1.0799999999999996e-4
chr3-049890729-ATTT-CTTT	chr3	49890729	ATTT	CTTT	723955	ExcessHet	0	none	0	0	116	1e-6
chr3-049890729-ATTT-TTTT	chr3	49890729	ATTT	TTTT	723955	ExcessHet	0	none	9e-6	0	116	9e-6
chr3-049891181-T-A	chr3	49891181	T	A	1158395	PASS	0.047486	sas	0.02926500000000002	5	134	0.047486
chr3-049891592-C-A	chr3	49891592	C	A	2564380	PASS	0.080761	nfe	0.061002	9	134	0.080761
chr3-049891592-C-T	chr3	49891592	C	T	2564380	PASS	0.0024583	afr	2.09e-4	0	134	0.0024583
chr3-049895243-C-T	chr3	49895243	C	T	2126	PASS	1.7023e-4	nfe	0	1	134	1.7023e-4
chr3-049895807-G-A	chr3	49895807	G	A	250564	PASS	0.10967	amr	0.003119	1	134	0.10967
chr3-049897206-T-G	chr3	49897206	T	G	24495	PASS	0.0025066	nfe	0.00103599999999999	1	134	0.0025066
chr3-049898633-C-T	chr3	49898633	C	T	911	PASS	4.265e-5	nfe	0	1	134	4.265e-5
chr3-049898669-T-C	chr3	49898669	T	C	24086533	PASS	0.6684	afr	0.4708199999999994	70	134	0.6684
chr3-049898845-G-A	chr3	49898845	G	A	854364	PASS	0.018038	nfe	0.01438099999999999	1	134	0.018038
chr3-049899282-G-A	chr3	49899282	G	A	2630630	PASS	0.080747	nfe	0.061029	9	134	0.080747
chr3-049899477-T-A	chr3	49899477	T	A	6112759	PASS	0.53508	nfe	0.4058299999999994	68	116	0.53508
chr3-049899557-CAT-AAT	chr3	49899557	CAT	AAT	415	PASS	0	none	1.27e-4	0	0	1.27e-4
chr3-049899557-CAT-C	chr3	49899557	CAT	C	415	PASS	0	none	3.6999999999999985e-5	0	0	3.6999999999999985e-5
chr3-049902645-C-T	chr3	49902645	C	T	3518048	PASS	0.07016	nfe	0.04796000000000002	11	134	0.07016
chr3-049903084-C-T	chr3	49903084	C	T	24268	PASS	1.3616e-4	nfe	1.27e-4	1	134	1.3616e-4
chr3-049903292-G-T	chr3	49903292	G	T	1964	PASS	1.32e-6	nfe	0	1	134	1.32e-6
chr3-049904003-G-A	chr3	49904003	G	A	1293524	PASS	0.48301	afr	0.31173299999999976	0	2	0.48301
chr3-049908563-G-A	chr3	49908563	G	A	62141	PASS	0.039095	nfe	0.02500900000000001	0	0	0.039095
chr3-049908672-T-C	chr3	49908672	T	C	1427	PASS	4.3952e-4	nfe	2.500000000000001e-4	0	24	4.3952e-4
chr3-049909379-G-A	chr3	49909379	G	A	2366242	PASS	0.10142	afr	0.06643400000000002	9	134	0.10142
chr3-049909731-CA-C	chr3	49909731	CA	C	1711	PASS	0	none	9e-6	0	94	9e-6
chr3-049909731-CA-TA	chr3	49909731	CA	TA	1711	PASS	0	none	2.09e-4	1	94	2.09e-4
chr3-049909862-G-A	chr3	49909862	G	A	117	PASS	4.32e-6	nfe	0	0	126	4.32e-6
chr3-049909902-T-G	chr3	49909902	T	G	24410	PASS	0.0044394	mid	0.00209	1	134	0.0044394
chr3-049910333-T-C	chr3	49910333	T	C	557183	PASS	0.012842	mid	0.005519	1	134	0.012842
chr3-049911638-A-G	chr3	49911638	A	G	18730807	PASS	0.42815	nfe	0.3617539999999999	61	134	0.42815
chr3-049912104-C-T	chr3	49912104	C	T	145810	PASS	0.020575	nfe	0.00794999999999998	4	134	0.020575
chr3-049912386-T-C	chr3	49912386	T	C	20047	PASS	0.012464	nfe	0.005271	0	18	0.012464
chr3-049912386-T-G	chr3	49912386	T	G	20047	PASS	2.75e-5	nfe	9e-6	0	18	2.75e-5
chr3-049912401-A-T	chr3	49912401	A	T	1089081	PASS	0.48091	nfe	0.31685199999999997	5	12	0.48091
chr3-049929626-C-A	chr3	49929626	C	A	31105	PASS	5.5135e-4	nfe	2.5100000000000014e-4	1	134	5.5135e-4
chr3-049930134-AT-A	chr3	49930134	AT	A	168331	PASS	0.025685	nfe	0.01146999999999998	5	134	0.025685
chr3-049930134-AT-GT	chr3	49930134	AT	GT	168331	PASS	0	none	0	0	134	1e-6
chr3-049930135-T-*	chr3	49930135	T	*	379	PASS	0	none	0.01146999999999998	5	134	0.01146999999999998
chr3-049930135-T-C	chr3	49930135	T	C	379	PASS	0	none	0	0	134	1e-6
chr3-049962431-CAAAA-AAAAA	chr3	49962431	CAAAA	AAAAA	688254	ExcessHet	0	none	2.2000000000000003e-5	0	86	2.2000000000000003e-5
chr3-049962431-CAAAA-C	chr3	49962431	CAAAA	C	688254	ExcessHet	0	none	0	0	86	1e-6
chr3-049962431-CAAAA-CA	chr3	49962431	CAAAA	CA	688254	ExcessHet	0	none	2.09e-4	0	86	2.09e-4
chr3-049962431-CAAAA-CAA	chr3	49962431	CAAAA	CAA	688254	ExcessHet	0	none	0.00830299999999999	1	86	0.00830299999999999
chr3-049962431-CAAAA-CAAA	chr3	49962431	CAAAA	CAAA	688254	ExcessHet	0	none	0.132062	11	86	0.132062
chr3-049962431-CAAAA-CAAAAA	chr3	49962431	CAAAA	CAAAAA	688254	ExcessHet	0	none	0.163028	21	86	0.163028
chr3-049962431-CAAAA-CAAAAAA	chr3	49962431	CAAAA	CAAAAAA	688254	ExcessHet	0	none	0.007188	0	86	0.007188
chr3-049962431-CAAAA-CAAAAAAA	chr3	49962431	CAAAA	CAAAAAAA	688254	ExcessHet	0	none	1.47e-4	0	86	1.47e-4
chr3-049962863-T-A	chr3	49962863	T	A	166	VQSRTrancheSNP99.80to99.90	0	none	0	0	72	1e-6
chr3-049962863-T-C	chr3	49962863	T	C	166	VQSRTrancheSNP99.80to99.90	0	none	9e-6	0	72	9e-6
chr3-049963111-CAAA-*	chr3	49963111	CAAA	*	17425	PASS	0	none	9e-6	0	0	9e-6
chr3-049963111-CAAA-AAAA	chr3	49963111	CAAA	AAAA	17425	PASS	0	none	0.003133	0	0	0.003133
chr3-049963111-CAAA-C	chr3	49963111	CAAA	C	17425	PASS	0	none	0	0	0	1e-6
chr3-049963111-CAAA-CA	chr3	49963111	CAAA	CA	17425	PASS	0	none	7.010000000000006e-4	0	0	7.010000000000006e-4
chr3-049963111-CAAA-CAA	chr3	49963111	CAAA	CAA	17425	PASS	0	none	0.007792	0	0	0.007792
chr3-049963111-CAAA-CAAAA	chr3	49963111	CAAA	CAAAA	17425	PASS	0	none	0.003133	0	0	0.003133
chr3-049963111-CAAA-CAAAAA	chr3	49963111	CAAA	CAAAAA	17425	PASS	0	none	0	0	0	1e-6
chr3-049963111-CAAA-CAAAAAAAAAAAAA	chr3	49963111	CAAA	CAAAAAAAAAAAAA	17425	PASS	0	none	0	0	0	1e-6
chr3-049963111-CAAA-CAAAAAAAAAAAAAA	chr3	49963111	CAAA	CAAAAAAAAAAAAAA	17425	PASS	0	none	9e-6	0	0	9e-6
chr3-049967157-A-G	chr3	49967157	A	G	1677	PASS	2.3647e-4	nfe	2.2899999999999996e-4	0	70	2.3647e-4
chr3-049967360-CAA-C	chr3	49967360	CAA	C	129298.97	ExcessHet	0	none	1.6699999999999994e-4	0	110	1.6699999999999994e-4
chr3-049967360-CAA-CA	chr3	49967360	CAA	CA	129298.97	ExcessHet	0	none	0.08722900000000001	4	110	0.08722900000000001
chr3-049967360-CAA-CAAA	chr3	49967360	CAA	CAAA	129298.97	ExcessHet	0	none	0.02534900000000001	1	110	0.02534900000000001
chr3-049967360-CAA-CAAAA	chr3	49967360	CAA	CAAAA	129298.97	ExcessHet	0	none	3.6999999999999985e-5	0	110	3.6999999999999985e-5
chr3-049967584-T-C	chr3	49967584	T	C	226731	PASS	0.0073732	nfe	0.003753	3	134	0.0073732
chr3-049968483-C-T	chr3	49968483	C	T	752138	PASS	0.016181	mid	0.01448599999999999	1	134	0.016181
chr3-049968753-G-T	chr3	49968753	G	T	243	VQSRTrancheSNP99.90to99.95	1.5765e-4	eas	2.720000000000003e-4	0	44	2.720000000000003e-4
chr3-049968756-G-T	chr3	49968756	G	T	346	VQSRTrancheSNP99.90to99.95	7.068e-5	nfe	1.27e-4	1	52	1.27e-4
chr3-049968757-A-T	chr3	49968757	A	T	7265	VQSRTrancheSNP99.90to99.95	0.0037738	eas	0.003365	2	54	0.0037738
chr3-049968766-A-*	chr3	49968766	A	*	18913	VQSRTrancheSNP99.90to99.95	0	none	2.2000000000000003e-5	0	46	2.2000000000000003e-5
chr3-049968766-A-C	chr3	49968766	A	C	18913	VQSRTrancheSNP99.90to99.95	0	none	9e-6	0	46	9e-6
chr3-049968766-A-G	chr3	49968766	A	G	18913	VQSRTrancheSNP99.90to99.95	4.9233e-4	eas	0	0	46	4.9233e-4
chr3-049968766-A-T	chr3	49968766	A	T	18913	VQSRTrancheSNP99.90to99.95	0.027399	nfe	0.00899399999999999	2	46	0.027399
chr3-049968769-GCTTTT-*	chr3	49968769	GCTTTT	*	7250	VQSRTrancheINDEL99.50to99.90	0	none	1.27e-4	0	60	1.27e-4
chr3-049968769-GCTTTT-CCTTTT	chr3	49968769	GCTTTT	CCTTTT	7250	VQSRTrancheINDEL99.50to99.90	0	none	0	0	60	1e-6
chr3-049968769-GCTTTT-G	chr3	49968769	GCTTTT	G	7250	VQSRTrancheINDEL99.50to99.90	0	none	0	0	60	1e-6
chr3-049968769-GCTTTT-GTCTTTT	chr3	49968769	GCTTTT	GTCTTTT	7250	VQSRTrancheINDEL99.50to99.90	0	none	0.00129899999999999	0	60	0.00129899999999999
chr3-049968769-GCTTTT-GTT	chr3	49968769	GCTTTT	GTT	7250	VQSRTrancheINDEL99.50to99.90	0	none	3.6999999999999985e-5	0	60	3.6999999999999985e-5
chr3-049968769-GCTTTT-GTTCTTTT	chr3	49968769	GCTTTT	GTTCTTTT	7250	VQSRTrancheINDEL99.50to99.90	0	none	4.260000000000005e-4	0	60	4.260000000000005e-4
chr3-049968769-GCTTTT-GTTT	chr3	49968769	GCTTTT	GTTT	7250	VQSRTrancheINDEL99.50to99.90	0	none	6.999999999999998e-5	0	60	6.999999999999998e-5
chr3-049968769-GCTTTT-GTTTCTTTT	chr3	49968769	GCTTTT	GTTTCTTTT	7250	VQSRTrancheINDEL99.50to99.90	0	none	2.5100000000000014e-4	0	60	2.5100000000000014e-4
chr3-049968769-GCTTTT-GTTTT	chr3	49968769	GCTTTT	GTTTT	7250	VQSRTrancheINDEL99.50to99.90	0	none	2.720000000000003e-4	0	60	2.720000000000003e-4
chr3-049968769-GCTTTT-GTTTTCTTTT	chr3	49968769	GCTTTT	GTTTTCTTTT	7250	VQSRTrancheINDEL99.50to99.90	0	none	3.6999999999999985e-5	0	60	3.6999999999999985e-5
chr3-049968769-GCTTTT-GTTTTTTCTTTT	chr3	49968769	GCTTTT	GTTTTTTCTTTT	7250	VQSRTrancheINDEL99.50to99.90	0	none	0	0	60	1e-6
chr3-049968769-GCTTTT-GTTTTTTTCTTTT	chr3	49968769	GCTTTT	GTTTTTTTCTTTT	7250	VQSRTrancheINDEL99.50to99.90	0	none	0	0	60	1e-6
chr3-049968769-GCTTTT-GTTTTTTTTCTTTT	chr3	49968769	GCTTTT	GTTTTTTTTCTTTT	7250	VQSRTrancheINDEL99.50to99.90	0	none	0	0	60	1e-6
chr3-049968769-GCTTTT-TCTTTT	chr3	49968769	GCTTTT	TCTTTT	7250	VQSRTrancheINDEL99.50to99.90	0	none	4.260000000000005e-4	1	60	4.260000000000005e-4
chr3-049968770-CTTTTTTTTTTTTTTTT-*	chr3	49968770	CTTTTTTTTTTTTTTTT	*	5478283	PASS	0	none	2.2899999999999996e-4	0	52	2.2899999999999996e-4
chr3-049968770-CTTTTTTTTTTTTTTTT-C	chr3	49968770	CTTTTTTTTTTTTTTTT	C	5478283	PASS	1.985e-5	sas	2.2000000000000003e-5	0	52	2.2000000000000003e-5
chr3-049968770-CTTTTTTTTTTTTTTTT-CCTTTTTTTTTTTTTTTTTTTT	chr3	49968770	CTTTTTTTTTTTTTTTT	CCTTTTTTTTTTTTTTTTTTTT	5478283	PASS	0	none	0	0	52	1e-6
chr3-049968770-CTTTTTTTTTTTTTTTT-CT	chr3	49968770	CTTTTTTTTTTTTTTTT	CT	5478283	PASS	0	none	1.88e-4	0	52	1.88e-4
chr3-049968770-CTTTTTTTTTTTTTTTT-CTT	chr3	49968770	CTTTTTTTTTTTTTTTT	CTT	5478283	PASS	0	none	6.550000000000003e-4	0	52	6.550000000000003e-4
chr3-049968770-CTTTTTTTTTTTTTTTT-CTTT	chr3	49968770	CTTTTTTTTTTTTTTTT	CTTT	5478283	PASS	0	none	0.002659	2	52	0.002659
chr3-049968770-CTTTTTTTTTTTTTTTT-CTTTT	chr3	49968770	CTTTTTTTTTTTTTTTT	CTTTT	5478283	PASS	0	none	0.00857999999999998	0	52	0.00857999999999998
chr3-049968770-CTTTTTTTTTTTTTTTT-CTTTTT	chr3	49968770	CTTTTTTTTTTTTTTTT	CTTTTT	5478283	PASS	0	none	0.047587	13	52	0.047587
chr3-049968770-CTTTTTTTTTTTTTTTT-CTTTTTT	chr3	49968770	CTTTTTTTTTTTTTTTT	CTTTTTT	5478283	PASS	0	none	0.148344	20	52	0.148344
chr3-049968770-CTTTTTTTTTTTTTTTT-CTTTTTTT	chr3	49968770	CTTTTTTTTTTTTTTTT	CTTTTTTT	5478283	PASS	0	none	0.006639	2	52	0.006639
chr3-049968770-CTTTTTTTTTTTTTTTT-CTTTTTTTT	chr3	49968770	CTTTTTTTTTTTTTTTT	CTTTTTTTT	5478283	PASS	0	none	2.5100000000000014e-4	0	52	2.5100000000000014e-4
chr3-049968770-CTTTTTTTTTTTTTTTT-CTTTTTTTTT	chr3	49968770	CTTTTTTTTTTTTTTTT	CTTTTTTTTT	5478283	PASS	0	none	5.860000000000005e-4	0	52	5.860000000000005e-4
chr3-049968770-CTTTTTTTTTTTTTTTT-CTTTTTTTTTT	chr3	49968770	CTTTTTTTTTTTTTTTT	CTTTTTTTTTT	5478283	PASS	0	none	0.00117799999999999	0	52	0.00117799999999999
chr3-049968770-CTTTTTTTTTTTTTTTT-CTTTTTTTTTTT	chr3	49968770	CTTTTTTTTTTTTTTTT	CTTTTTTTTTTT	5478283	PASS	0	none	0.005148	0	52	0.005148
chr3-049968770-CTTTTTTTTTTTTTTTT-CTTTTTTTTTTTT	chr3	49968770	CTTTTTTTTTTTTTTTT	CTTTTTTTTTTTT	5478283	PASS	0	none	0.01311799999999998	0	52	0.01311799999999998
chr3-049968770-CTTTTTTTTTTTTTTTT-CTTTTTTTTTTTTT	chr3	49968770	CTTTTTTTTTTTTTTTT	CTTTTTTTTTTTTT	5478283	PASS	0	none	0.03214200000000002	0	52	0.03214200000000002
chr3-049968770-CTTTTTTTTTTTTTTTT-CTTTTTTTTTTTTTT	chr3	49968770	CTTTTTTTTTTTTTTTT	CTTTTTTTTTTTTTT	5478283	PASS	0	none	0.058037	0	52	0.058037
chr3-049968770-CTTTTTTTTTTTTTTTT-CTTTTTTTTTTTTTTT	chr3	49968770	CTTTTTTTTTTTTTTTT	CTTTTTTTTTTTTTTT	5478283	PASS	0	none	0.085485	0	52	0.085485
chr3-049968770-CTTTTTTTTTTTTTTTT-CTTTTTTTTTTTTTTTTT	chr3	49968770	CTTTTTTTTTTTTTTTT	CTTTTTTTTTTTTTTTTT	5478283	PASS	0	none	0.070855	0	52	0.070855
chr3-049968770-CTTTTTTTTTTTTTTTT-CTTTTTTTTTTTTTTTTTT	chr3	49968770	CTTTTTTTTTTTTTTTT	CTTTTTTTTTTTTTTTTTT	5478283	PASS	0	none	0.019712	0	52	0.019712
chr3-049968770-CTTTTTTTTTTTTTTTT-CTTTTTTTTTTTTTTTTTTT	chr3	49968770	CTTTTTTTTTTTTTTTT	CTTTTTTTTTTTTTTTTTTT	5478283	PASS	0	none	0.005481	0	52	0.005481
chr3-049968770-CTTTTTTTTTTTTTTTT-CTTTTTTTTTTTTTTTTTTTT	chr3	49968770	CTTTTTTTTTTTTTTTT	CTTTTTTTTTTTTTTTTTTTT	5478283	PASS	0	none	0.002484	0	52	0.002484
chr3-049968770-CTTTTTTTTTTTTTTTT-CTTTTTTTTTTTTTTTTTTTTT	chr3	49968770	CTTTTTTTTTTTTTTTT	CTTTTTTTTTTTTTTTTTTTTT	5478283	PASS	0	none	0.00110599999999999	0	52	0.00110599999999999
chr3-049968770-CTTTTTTTTTTTTTTTT-CTTTTTTTTTTTTTTTTTTTTTT	chr3	49968770	CTTTTTTTTTTTTTTTT	CTTTTTTTTTTTTTTTTTTTTTT	5478283	PASS	0	none	7.490000000000004e-4	0	52	7.490000000000004e-4
chr3-049968770-CTTTTTTTTTTTTTTTT-CTTTTTTTTTTTTTTTTTTTTTTT	chr3	49968770	CTTTTTTTTTTTTTTTT	CTTTTTTTTTTTTTTTTTTTTTTT	5478283	PASS	0	none	3.8200000000000034e-4	0	52	3.8200000000000034e-4
chr3-049968770-CTTTTTTTTTTTTTTTT-CTTTTTTTTTTTTTTTTTTTTTTTT	chr3	49968770	CTTTTTTTTTTTTTTTT	CTTTTTTTTTTTTTTTTTTTTTTTT	5478283	PASS	0	none	1.88e-4	0	52	1.88e-4
chr3-049968770-CTTTTTTTTTTTTTTTT-CTTTTTTTTTTTTTTTTTTTTTTTTT	chr3	49968770	CTTTTTTTTTTTTTTTT	CTTTTTTTTTTTTTTTTTTTTTTTTT	5478283	PASS	0	none	3.6999999999999985e-5	0	52	3.6999999999999985e-5
chr3-049968770-CTTTTTTTTTTTTTTTT-CTTTTTTTTTTTTTTTTTTTTTTTTTT	chr3	49968770	CTTTTTTTTTTTTTTTT	CTTTTTTTTTTTTTTTTTTTTTTTTTT	5478283	PASS	0	none	2.2000000000000003e-5	0	52	2.2000000000000003e-5
chr3-049968770-CTTTTTTTTTTTTTTTT-CTTTTTTTTTTTTTTTTTTTTTTTTTTT	chr3	49968770	CTTTTTTTTTTTTTTTT	CTTTTTTTTTTTTTTTTTTTTTTTTTTT	5478283	PASS	0	none	9e-6	0	52	9e-6
chr3-049968770-CTTTTTTTTTTTTTTTT-CTTTTTTTTTTTTTTTTTTTTTTTTTTTT	chr3	49968770	CTTTTTTTTTTTTTTTT	CTTTTTTTTTTTTTTTTTTTTTTTTTTTT	5478283	PASS	0	none	0	0	52	1e-6
chr3-049968770-CTTTTTTTTTTTTTTTT-CTTTTTTTTTTTTTTTTTTTTTTTTTTTTT	chr3	49968770	CTTTTTTTTTTTTTTTT	CTTTTTTTTTTTTTTTTTTTTTTTTTTTTT	5478283	PASS	0	none	0	0	52	1e-6
chr3-049968770-CTTTTTTTTTTTTTTTT-CTTTTTTTTTTTTTTTTTTTTTTTTTTTTTT	chr3	49968770	CTTTTTTTTTTTTTTTT	CTTTTTTTTTTTTTTTTTTTTTTTTTTTTTT	5478283	PASS	0	none	9e-6	0	52	9e-6
chr3-049968770-CTTTTTTTTTTTTTTTT-GTTTTTTTTTTTTTTTT	chr3	49968770	CTTTTTTTTTTTTTTTT	GTTTTTTTTTTTTTTTT	5478283	PASS	0	none	1.0799999999999996e-4	0	52	1.0799999999999996e-4
chr3-049968770-CTTTTTTTTTTTTTTTT-TTTTTTTTTTTTTTTTT	chr3	49968770	CTTTTTTTTTTTTTTTT	TTTTTTTTTTTTTTTTT	5478283	PASS	0	none	0.00917799999999998	0	52	0.00917799999999998
chr3-049968771-T-*	chr3	49968771	T	*	1511	PASS	0	none	0.3788189999999996	25	44	0.3788189999999996
chr3-049968771-T-C	chr3	49968771	T	C	1511	PASS	0.0029318	nfe	9.140000000000004e-4	0	44	0.0029318
chr3-049968771-T-G	chr3	49968771	T	G	1511	PASS	1.91e-6	nfe	9e-6	0	44	9e-6
chr3-049968773-T-*	chr3	49968773	T	*	480	VQSRTrancheINDEL96.00to97.00	0	none	0.2619279999999994	25	86	0.2619279999999994
chr3-049968773-T-C	chr3	49968773	T	C	480	VQSRTrancheINDEL96.00to97.00	3.262e-5	nfe	7.260000000000005e-4	0	86	7.260000000000005e-4
chr3-049968773-T-TGG	chr3	49968773	T	TGG	480	VQSRTrancheINDEL96.00to97.00	0	none	0	0	86	1e-6
chr3-049968773-T-TTTTC	chr3	49968773	T	TTTTC	480	VQSRTrancheINDEL96.00to97.00	9.02e-6	nfe	0	0	86	9.02e-6
chr3-049968774-T-*	chr3	49968774	T	*	1395	VQSRTrancheINDEL96.00to97.00	0	none	0.229228	25	100	0.229228
chr3-049968774-T-C	chr3	49968774	T	C	1395	VQSRTrancheINDEL96.00to97.00	9.53e-6	nfe	9e-6	0	100	9.53e-6
chr3-049968774-T-TTTC	chr3	49968774	T	TTTC	1395	VQSRTrancheINDEL96.00to97.00	1.1841e-4	nfe	7.970000000000003e-4	0	100	7.970000000000003e-4
chr3-049968775-T-*	chr3	49968775	T	*	3919	VQSRTrancheINDEL95.00to96.00	0	none	0.215215	25	100	0.215215
chr3-049968775-T-C	chr3	49968775	T	C	3919	VQSRTrancheINDEL95.00to96.00	1.28e-5	nfe	0	0	100	1.28e-5
chr3-049968775-T-TTA	chr3	49968775	T	TTA	3919	VQSRTrancheINDEL95.00to96.00	5.9e-7	nfe	0	0	100	1e-6
chr3-049968775-T-TTC	chr3	49968775	T	TTC	3919	VQSRTrancheINDEL95.00to96.00	0.0014908	nfe	0.002088	0	100	0.002088
chr3-049968776-T-*	chr3	49968776	T	*	37051	VQSRTrancheINDEL95.00to96.00	0	none	0.209483	25	102	0.209483
chr3-049968776-T-A	chr3	49968776	T	A	37051	VQSRTrancheINDEL95.00to96.00	0	none	0	0	102	1e-6
chr3-049968776-T-TC	chr3	49968776	T	TC	37051	VQSRTrancheINDEL95.00to96.00	0.012062	nfe	0.007167	0	102	0.012062
chr3-049968777-T-*	chr3	49968777	T	*	12958	PASS	0	none	0.20762100000000003	25	102	0.20762100000000003
chr3-049968777-T-C	chr3	49968777	T	C	12958	PASS	0.011565	nfe	0.003832	0	102	0.011565
chr3-049968778-T-*	chr3	49968778	T	*	1875	PASS	0	none	0.20695500000000003	25	102	0.20695500000000003
chr3-049968778-T-C	chr3	49968778	T	C	1875	PASS	9.8042e-4	nfe	0.00132799999999999	0	102	0.00132799999999999
chr3-049968779-T-*	chr3	49968779	T	*	1437	PASS	0	none	0.206589	25	102	0.206589
chr3-049968779-T-A	chr3	49968779	T	A	1437	PASS	0	none	0	0	102	1e-6
chr3-049968779-T-C	chr3	49968779	T	C	1437	PASS	3.0789e-4	nfe	0.00108499999999999	0	102	0.00108499999999999
chr3-049968780-T-*	chr3	49968780	T	*	309	PASS	0	none	0.20417	25	102	0.20417
chr3-049968780-T-C	chr3	49968780	T	C	309	PASS	1.4103e-4	nfe	7.750000000000004e-4	0	102	7.750000000000004e-4
chr3-049968781-T-*	chr3	49968781	T	*	89	PASS	0	none	0.08813100000000001	14	88	0.08813100000000001
chr3-049968781-T-A	chr3	49968781	T	A	89	PASS	0	none	0	0	88	1e-6
chr3-049968781-T-C	chr3	49968781	T	C	89	PASS	5.199e-5	nfe	8.9e-5	0	88	8.9e-5
chr3-049968782-T-*	chr3	49968782	T	*	1010	PASS	0	none	0.02021100000000002	2	92	0.02021100000000002
chr3-049968782-T-C	chr3	49968782	T	C	1010	PASS	9.98e-6	nfe	3.6999999999999985e-5	0	92	3.6999999999999985e-5
chr3-049968783-T-*	chr3	49968783	T	*	2992	VQSRTrancheSNP99.80to99.90	0	none	0.006033	2	126	0.006033
chr3-049968783-T-C	chr3	49968783	T	C	2992	VQSRTrancheSNP99.80to99.90	6.39e-6	nfe	9e-6	0	126	9e-6
chr3-049968799-G-*	chr3	49968799	G	*	500	PASS	0	none	8.9e-5	0	60	8.9e-5
chr3-049968799-G-T	chr3	49968799	G	T	500	PASS	1.7024e-4	eas	1.88e-4	0	60	1.88e-4
chr3-049968800-A-*	chr3	49968800	A	*	1887	PASS	0	none	0	0	66	1e-6
chr3-049968800-A-T	chr3	49968800	A	T	1887	PASS	2.3349e-4	eas	3.160000000000005e-4	0	66	3.160000000000005e-4
chr3-049968801-GAC-G	chr3	49968801	GAC	G	230	VQSRTrancheINDEL99.90to99.95	0	none	0	0	100	1e-6
chr3-049968801-GAC-TAC	chr3	49968801	GAC	TAC	230	VQSRTrancheINDEL99.90to99.95	0	none	3.6999999999999985e-5	0	100	3.6999999999999985e-5
chr3-049968865-C-T	chr3	49968865	C	T	110086	PASS	0.014771	mid	0.007794	2	134	0.014771
chr3-049975311-A-G	chr3	49975311	A	G	7458	PASS	6.478e-5	nfe	1.88e-4	1	134	1.88e-4
chr3-050048289-A-C	chr3	50048289	A	C	195	PASS	0	none	0	1	134	1e-6
chr3-050053992-T-*	chr3	50053992	T	*	47	PASS	0	none	0	0	18	1e-6
chr3-050053992-T-G	chr3	50053992	T	G	47	PASS	0	none	9e-6	0	18	9e-6
chr3-050054508-CTTTTT-C	chr3	50054508	CTTTTT	C	1093212	ExcessHet	6.24e-6	sas	9e-6	0	102	9e-6
chr3-050054508-CTTTTT-CCTTTTTT	chr3	50054508	CTTTTT	CCTTTTTT	1093212	ExcessHet	0	none	1.0799999999999996e-4	0	102	1.0799999999999996e-4
chr3-050054508-CTTTTT-CCTTTTTTT	chr3	50054508	CTTTTT	CCTTTTTTT	1093212	ExcessHet	0	none	9e-6	0	102	9e-6
chr3-050054508-CTTTTT-CT	chr3	50054508	CTTTTT	CT	1093212	ExcessHet	0	none	7.260000000000005e-4	0	102	7.260000000000005e-4
chr3-050054508-CTTTTT-CTT	chr3	50054508	CTTTTT	CTT	1093212	ExcessHet	0	none	0.007373	1	102	0.007373
chr3-050054508-CTTTTT-CTTT	chr3	50054508	CTTTTT	CTTT	1093212	ExcessHet	0	none	0.049706	4	102	0.049706
chr3-050054508-CTTTTT-CTTTT	chr3	50054508	CTTTTT	CTTTT	1093212	ExcessHet	0	none	0.249326	30	102	0.249326
chr3-050054508-CTTTTT-CTTTTTT	chr3	50054508	CTTTTT	CTTTTTT	1093212	ExcessHet	0	none	0.103731	8	102	0.103731
chr3-050054508-CTTTTT-CTTTTTTT	chr3	50054508	CTTTTT	CTTTTTTT	1093212	ExcessHet	0	none	0.005591	1	102	0.005591
chr3-050054508-CTTTTT-CTTTTTTTT	chr3	50054508	CTTTTT	CTTTTTTTT	1093212	ExcessHet	0	none	1.47e-4	0	102	1.47e-4
chr3-050054508-CTTTTT-CTTTTTTTTT	chr3	50054508	CTTTTT	CTTTTTTTTT	1093212	ExcessHet	0	none	0	0	102	1e-6
chr3-050054508-CTTTTT-TTTTTT	chr3	50054508	CTTTTT	TTTTTT	1093212	ExcessHet	0	none	1.88e-4	0	102	1.88e-4
chr3-050054509-T-*	chr3	50054509	T	*	203614	PASS	0	none	0.2996329999999999	34	86	0.2996329999999999
chr3-050054509-T-A	chr3	50054509	T	A	203614	PASS	0	none	0	0	86	1e-6
chr3-050054509-T-C	chr3	50054509	T	C	203614	PASS	0.16487	nfe	0.02559700000000001	3	86	0.16487
chr3-050054509-T-G	chr3	50054509	T	G	203614	PASS	3.0278e-4	sas	9e-6	0	86	3.0278e-4
chr3-050054510-T-*	chr3	50054510	T	*	14952	PASS	0	none	0.056331	5	66	0.056331
chr3-050054510-T-C	chr3	50054510	T	C	14952	PASS	0.0064668	nfe	0.009858	0	66	0.009858
chr3-050054511-T-*	chr3	50054511	T	*	2463	PASS	0	none	0.00792299999999998	1	96	0.00792299999999998
chr3-050054511-T-C	chr3	50054511	T	C	2463	PASS	3.0387e-4	nfe	0.00159499999999999	0	96	0.00159499999999999
chr3-050054511-T-G	chr3	50054511	T	G	2463	PASS	0	none	0	0	96	1e-6
chr3-050057587-CAAAAAAAAAA-C	chr3	50057587	CAAAAAAAAAA	C	1927927.97	PASS	1.7445e-4	afr	9e-6	0	0	1.7445e-4
chr3-050057587-CAAAAAAAAAA-CA	chr3	50057587	CAAAAAAAAAA	CA	1927927.97	PASS	0	none	5.2999999999999994e-5	0	0	5.2999999999999994e-5
chr3-050057587-CAAAAAAAAAA-CAA	chr3	50057587	CAAAAAAAAAA	CAA	1927927.97	PASS	0	none	9.610000000000004e-4	0	0	9.610000000000004e-4
chr3-050057587-CAAAAAAAAAA-CAAA	chr3	50057587	CAAAAAAAAAA	CAAA	1927927.97	PASS	0	none	8.9e-5	0	0	8.9e-5
chr3-050057587-CAAAAAAAAAA-CAAAA	chr3	50057587	CAAAAAAAAAA	CAAAA	1927927.97	PASS	0	none	4.710000000000004e-4	0	0	4.710000000000004e-4
chr3-050057587-CAAAAAAAAAA-CAAAAA	chr3	50057587	CAAAAAAAAAA	CAAAAA	1927927.97	PASS	0	none	0.002681	0	0	0.002681
chr3-050057587-CAAAAAAAAAA-CAAAAAA	chr3	50057587	CAAAAAAAAAA	CAAAAAA	1927927.97	PASS	0	none	0.00712	0	0	0.00712
chr3-050057587-CAAAAAAAAAA-CAAAAAAA	chr3	50057587	CAAAAAAAAAA	CAAAAAAA	1927927.97	PASS	0	none	0.01829100000000001	0	0	0.01829100000000001
chr3-050057587-CAAAAAAAAAA-CAAAAAAAA	chr3	50057587	CAAAAAAAAAA	CAAAAAAAA	1927927.97	PASS	0	none	0.04834400000000002	0	0	0.04834400000000002
chr3-050057587-CAAAAAAAAAA-CAAAAAAAAA	chr3	50057587	CAAAAAAAAAA	CAAAAAAAAA	1927927.97	PASS	0	none	0.10695	0	0	0.10695
chr3-050057587-CAAAAAAAAAA-CAAAAAAAAAAA	chr3	50057587	CAAAAAAAAAA	CAAAAAAAAAAA	1927927.97	PASS	0	none	0.17698	0	0	0.17698
chr3-050057587-CAAAAAAAAAA-CAAAAAAAAAAAA	chr3	50057587	CAAAAAAAAAA	CAAAAAAAAAAAA	1927927.97	PASS	0	none	0.18533	0	0	0.18533
chr3-050057587-CAAAAAAAAAA-CAAAAAAAAAAAAA	chr3	50057587	CAAAAAAAAAA	CAAAAAAAAAAAAA	1927927.97	PASS	0	none	0.063259	0	0	0.063259
chr3-050057587-CAAAAAAAAAA-CAAAAAAAAAAAAAA	chr3	50057587	CAAAAAAAAAA	CAAAAAAAAAAAAAA	1927927.97	PASS	0	none	0.01101099999999999	0	0	0.01101099999999999
chr3-050057587-CAAAAAAAAAA-CAAAAAAAAAAAAAAA	chr3	50057587	CAAAAAAAAAA	CAAAAAAAAAAAAAAA	1927927.97	PASS	0	none	0.00151599999999999	0	0	0.00151599999999999
chr3-050057587-CAAAAAAAAAA-CAAAAAAAAAAAAAAAA	chr3	50057587	CAAAAAAAAAA	CAAAAAAAAAAAAAAAA	1927927.97	PASS	0	none	2.2899999999999996e-4	0	0	2.2899999999999996e-4
chr3-050057587-CAAAAAAAAAA-CAAAAAAAAAAAAAAAAA	chr3	50057587	CAAAAAAAAAA	CAAAAAAAAAAAAAAAAA	1927927.97	PASS	0	none	6.999999999999998e-5	0	0	6.999999999999998e-5
chr3-050057587-CAAAAAAAAAA-CAAAAAAAAAAAAAAAAAA	chr3	50057587	CAAAAAAAAAA	CAAAAAAAAAAAAAAAAAA	1927927.97	PASS	0	none	9e-6	0	0	9e-6
chr3-050057670-CTTTTTTT-C	chr3	50057670	CTTTTTTT	C	1442958	ExcessHet	2.1748e-4	eas	0	0	126	2.1748e-4
chr3-050057670-CTTTTTTT-CTT	chr3	50057670	CTTTTTTT	CTT	1442958	ExcessHet	0	none	2.2000000000000003e-5	0	126	2.2000000000000003e-5
chr3-050057670-CTTTTTTT-CTTT	chr3	50057670	CTTTTTTT	CTTT	1442958	ExcessHet	0	none	0.00154599999999999	0	126	0.00154599999999999
chr3-050057670-CTTTTTTT-CTTTT	chr3	50057670	CTTTTTTT	CTTTT	1442958	ExcessHet	0	none	0.01314399999999998	2	126	0.01314399999999998
chr3-050057670-CTTTTTTT-CTTTTT	chr3	50057670	CTTTTTTT	CTTTTT	1442958	ExcessHet	0	none	0.06741000000000001	10	126	0.06741000000000001
chr3-050057670-CTTTTTTT-CTTTTTCTTTTTTTT	chr3	50057670	CTTTTTTT	CTTTTTCTTTTTTTT	1442958	ExcessHet	0	none	0	0	126	1e-6
chr3-050057670-CTTTTTTT-CTTTTTT	chr3	50057670	CTTTTTTT	CTTTTTT	1442958	ExcessHet	0	none	0.2683769999999997	46	126	0.2683769999999997
chr3-050057670-CTTTTTTT-CTTTTTTTT	chr3	50057670	CTTTTTTT	CTTTTTTTT	1442958	ExcessHet	0	none	0.06864200000000001	5	126	0.06864200000000001
chr3-050057670-CTTTTTTT-CTTTTTTTTT	chr3	50057670	CTTTTTTT	CTTTTTTTTT	1442958	ExcessHet	0	none	0.003828	0	126	0.003828
chr3-050057670-CTTTTTTT-CTTTTTTTTTT	chr3	50057670	CTTTTTTT	CTTTTTTTTTT	1442958	ExcessHet	0	none	2.09e-4	0	126	2.09e-4
chr3-050057670-CTTTTTTT-CTTTTTTTTTTT	chr3	50057670	CTTTTTTT	CTTTTTTTTTTT	1442958	ExcessHet	0	none	5.2999999999999994e-5	0	126	5.2999999999999994e-5
chr3-050057670-CTTTTTTT-CTTTTTTTTTTTT	chr3	50057670	CTTTTTTT	CTTTTTTTTTTTT	1442958	ExcessHet	0	none	9e-6	0	126	9e-6
chr3-050057670-CTTTTTTT-TTTTTTTT	chr3	50057670	CTTTTTTT	TTTTTTTT	1442958	ExcessHet	0	none	9.160000000000004e-4	0	126	9.160000000000004e-4
chr3-050057692-G-*	chr3	50057692	G	*	2822	PASS	0	none	1.88e-4	0	124	1.88e-4
chr3-050057692-G-A	chr3	50057692	G	A	2822	PASS	4.7541e-4	nfe	2.5100000000000014e-4	1	124	4.7541e-4
chr3-050057692-G-C	chr3	50057692	G	C	2822	PASS	0	none	0	0	124	1e-6
chr3-050057692-G-T	chr3	50057692	G	T	2822	PASS	0	none	2.2000000000000003e-5	0	124	2.2000000000000003e-5
chr3-050058065-A-G	chr3	50058065	A	G	7921	PASS	3.4374e-4	mid	8.9e-5	1	134	3.4374e-4
chr3-050058258-A-G	chr3	50058258	A	G	1015247	PASS	0.075975	nfe	0.05509200000000001	9	134	0.075975
chr3-050058914-TCAA-*	chr3	50058914	TCAA	*	6930	VQSRTrancheINDEL99.50to99.90	0	none	5.2999999999999994e-5	0	0	5.2999999999999994e-5
chr3-050058914-TCAA-ACAA	chr3	50058914	TCAA	ACAA	6930	VQSRTrancheINDEL99.50to99.90	0	none	8.9e-5	0	0	8.9e-5
chr3-050058914-TCAA-CCAA	chr3	50058914	TCAA	CCAA	6930	VQSRTrancheINDEL99.50to99.90	0	none	9e-6	0	0	9e-6
chr3-050058914-TCAA-T	chr3	50058914	TCAA	T	6930	VQSRTrancheINDEL99.50to99.90	0	none	0	0	0	1e-6
chr3-050058914-TCAA-TA	chr3	50058914	TCAA	TA	6930	VQSRTrancheINDEL99.50to99.90	0	none	2.2000000000000003e-5	0	0	2.2000000000000003e-5
chr3-050058914-TCAA-TAA	chr3	50058914	TCAA	TAA	6930	VQSRTrancheINDEL99.50to99.90	0	none	4.710000000000004e-4	0	0	4.710000000000004e-4
chr3-050058914-TCAA-TAAACAA	chr3	50058914	TCAA	TAAACAA	6930	VQSRTrancheINDEL99.50to99.90	0	none	6.999999999999998e-5	0	0	6.999999999999998e-5
chr3-050058914-TCAA-TAACAA	chr3	50058914	TCAA	TAACAA	6930	VQSRTrancheINDEL99.50to99.90	0	none	3.150000000000005e-4	0	0	3.150000000000005e-4
chr3-050058914-TCAA-TACAA	chr3	50058914	TCAA	TACAA	6930	VQSRTrancheINDEL99.50to99.90	0	none	0.00151599999999999	0	0	0.00151599999999999
chr3-050058915-CAAAAA-*	chr3	50058915	CAAAAA	*	108489	VQSRTrancheINDEL95.00to96.00	0	none	5.850000000000005e-4	0	0	5.850000000000005e-4
chr3-050058915-CAAAAA-AAAAAA	chr3	50058915	CAAAAA	AAAAAA	108489	VQSRTrancheINDEL95.00to96.00	0	none	0.01587500000000002	0	0	0.01587500000000002
chr3-050058915-CAAAAA-C	chr3	50058915	CAAAAA	C	108489	VQSRTrancheINDEL95.00to96.00	0	none	2.2000000000000003e-5	0	0	2.2000000000000003e-5
chr3-050058915-CAAAAA-CA	chr3	50058915	CAAAAA	CA	108489	VQSRTrancheINDEL95.00to96.00	0	none	2.2899999999999996e-4	0	0	2.2899999999999996e-4
chr3-050058915-CAAAAA-CAA	chr3	50058915	CAAAAA	CAA	108489	VQSRTrancheINDEL95.00to96.00	0	none	8.420000000000002e-4	0	0	8.420000000000002e-4
chr3-050058915-CAAAAA-CAAA	chr3	50058915	CAAAAA	CAAA	108489	VQSRTrancheINDEL95.00to96.00	0	none	0.005371	0	0	0.005371
chr3-050058915-CAAAAA-CAAAA	chr3	50058915	CAAAAA	CAAAA	108489	VQSRTrancheINDEL95.00to96.00	0	none	0.03177900000000001	0	0	0.03177900000000001
chr3-050058915-CAAAAA-CAAAAAA	chr3	50058915	CAAAAA	CAAAAAA	108489	VQSRTrancheINDEL95.00to96.00	0	none	0.020737	0	0	0.020737
chr3-050058915-CAAAAA-CAAAAAAA	chr3	50058915	CAAAAA	CAAAAAAA	108489	VQSRTrancheINDEL95.00to96.00	0	none	0.002706	0	0	0.002706
chr3-050058915-CAAAAA-CAAAAAAAA	chr3	50058915	CAAAAA	CAAAAAAAA	108489	VQSRTrancheINDEL95.00to96.00	0	none	4.03e-4	0	0	4.03e-4
chr3-050058915-CAAAAA-CAAAAAAAAA	chr3	50058915	CAAAAA	CAAAAAAAAA	108489	VQSRTrancheINDEL95.00to96.00	0	none	3.6999999999999985e-5	0	0	3.6999999999999985e-5
chr3-050058915-CAAAAA-CAAAAAAAAAA	chr3	50058915	CAAAAA	CAAAAAAAAAA	108489	VQSRTrancheINDEL95.00to96.00	0	none	0	0	0	1e-6
chr3-050058915-CAAAAA-CAAAAAAAAAAA	chr3	50058915	CAAAAA	CAAAAAAAAAAA	108489	VQSRTrancheINDEL95.00to96.00	0	none	0	0	0	1e-6
chr3-050059886-C-A	chr3	50059886	C	A	4338967	PASS	0.83717	eas	0.5004940000000005	64	134	0.83717
chr3-050060679-A-C	chr3	50060679	A	C	1721221	PASS	0	none	0	0	36	1e-6
chr3-050060679-A-G	chr3	50060679	A	G	1721221	PASS	0.82579	eas	0.45726699999999937	19	36	0.82579
chr3-050060753-CAAAAAAAAAAAAAAA-AAAAAAAAAAAAAAAA	chr3	50060753	CAAAAAAAAAAAAAAA	AAAAAAAAAAAAAAAA	748776	PASS	0	none	0	0	30	1e-6
chr3-050060753-CAAAAAAAAAAAAAAA-C	chr3	50060753	CAAAAAAAAAAAAAAA	C	748776	PASS	0	none	0	0	30	1e-6
chr3-050060753-CAAAAAAAAAAAAAAA-CAA	chr3	50060753	CAAAAAAAAAAAAAAA	CAA	748776	PASS	0	none	0	0	30	1e-6
chr3-050060753-CAAAAAAAAAAAAAAA-CAAA	chr3	50060753	CAAAAAAAAAAAAAAA	CAAA	748776	PASS	0	none	0	0	30	1e-6
chr3-050060753-CAAAAAAAAAAAAAAA-CAAAA	chr3	50060753	CAAAAAAAAAAAAAAA	CAAAA	748776	PASS	0	none	3.6999999999999985e-5	0	30	3.6999999999999985e-5
chr3-050060753-CAAAAAAAAAAAAAAA-CAAAAA	chr3	50060753	CAAAAAAAAAAAAAAA	CAAAAA	748776	PASS	0	none	2.2000000000000003e-5	0	30	2.2000000000000003e-5
chr3-050060753-CAAAAAAAAAAAAAAA-CAAAAAA	chr3	50060753	CAAAAAAAAAAAAAAA	CAAAAAA	748776	PASS	0	none	1.0799999999999996e-4	0	30	1.0799999999999996e-4
chr3-050060753-CAAAAAAAAAAAAAAA-CAAAAAAA	chr3	50060753	CAAAAAAAAAAAAAAA	CAAAAAAA	748776	PASS	0	none	0.002333	0	30	0.002333
chr3-050060753-CAAAAAAAAAAAAAAA-CAAAAAAAA	chr3	50060753	CAAAAAAAAAAAAAAA	CAAAAAAAA	748776	PASS	0	none	3.150000000000005e-4	0	30	3.150000000000005e-4
chr3-050060753-CAAAAAAAAAAAAAAA-CAAAAAAAAA	chr3	50060753	CAAAAAAAAAAAAAAA	CAAAAAAAAA	748776	PASS	0	none	2.93e-4	0	30	2.93e-4
chr3-050060753-CAAAAAAAAAAAAAAA-CAAAAAAAAAA	chr3	50060753	CAAAAAAAAAAAAAAA	CAAAAAAAAAA	748776	PASS	0	none	0.00173799999999999	0	30	0.00173799999999999
chr3-050060753-CAAAAAAAAAAAAAAA-CAAAAAAAAAAA	chr3	50060753	CAAAAAAAAAAAAAAA	CAAAAAAAAAAA	748776	PASS	0	none	0.004786	0	30	0.004786
chr3-050060753-CAAAAAAAAAAAAAAA-CAAAAAAAAAAAA	chr3	50060753	CAAAAAAAAAAAAAAA	CAAAAAAAAAAAA	748776	PASS	0	none	0.01305799999999998	0	30	0.01305799999999998
chr3-050060753-CAAAAAAAAAAAAAAA-CAAAAAAAAAAAAA	chr3	50060753	CAAAAAAAAAAAAAAA	CAAAAAAAAAAAAA	748776	PASS	0	none	0.03217600000000002	5	30	0.03217600000000002
chr3-050060753-CAAAAAAAAAAAAAAA-CAAAAAAAAAAAAAA	chr3	50060753	CAAAAAAAAAAAAAAA	CAAAAAAAAAAAAAA	748776	PASS	0	none	0.08439100000000002	6	30	0.08439100000000002
chr3-050060753-CAAAAAAAAAAAAAAA-CAAAAAAAAAAAAAAAA	chr3	50060753	CAAAAAAAAAAAAAAA	CAAAAAAAAAAAAAAAA	748776	PASS	0	none	0.175405	7	30	0.175405
chr3-050060753-CAAAAAAAAAAAAAAA-CAAAAAAAAAAAAAAAAA	chr3	50060753	CAAAAAAAAAAAAAAA	CAAAAAAAAAAAAAAAAA	748776	PASS	0	none	0.07019900000000001	2	30	0.07019900000000001
chr3-050060753-CAAAAAAAAAAAAAAA-CAAAAAAAAAAAAAAAAAA	chr3	50060753	CAAAAAAAAAAAAAAA	CAAAAAAAAAAAAAAAAAA	748776	PASS	0	none	0.01709600000000001	1	30	0.01709600000000001
chr3-050060753-CAAAAAAAAAAAAAAA-CAAAAAAAAAAAAAAAAAAA	chr3	50060753	CAAAAAAAAAAAAAAA	CAAAAAAAAAAAAAAAAAAA	748776	PASS	0	none	0.003818	0	30	0.003818
chr3-050060753-CAAAAAAAAAAAAAAA-CAAAAAAAAAAAAAAAAAAAA	chr3	50060753	CAAAAAAAAAAAAAAA	CAAAAAAAAAAAAAAAAAAAA	748776	PASS	0	none	8.430000000000002e-4	0	30	8.430000000000002e-4
chr3-050060753-CAAAAAAAAAAAAAAA-CAAAAAAAAAAAAAAAAAAAAA	chr3	50060753	CAAAAAAAAAAAAAAA	CAAAAAAAAAAAAAAAAAAAAA	748776	PASS	0	none	3.150000000000005e-4	0	30	3.150000000000005e-4
chr3-050060753-CAAAAAAAAAAAAAAA-CAAAAAAAAAAAAAAAAAAAAAA	chr3	50060753	CAAAAAAAAAAAAAAA	CAAAAAAAAAAAAAAAAAAAAAA	748776	PASS	0	none	9e-6	0	30	9e-6
chr3-050060753-CAAAAAAAAAAAAAAA-CAAAAAAAAAAAAAAAAAAAAAAA	chr3	50060753	CAAAAAAAAAAAAAAA	CAAAAAAAAAAAAAAAAAAAAAAA	748776	PASS	0	none	9e-6	0	30	9e-6
chr3-050060781-C-A	chr3	50060781	C	A	440	PASS	2.3295e-4	nfe	5.870000000000005e-4	0	90	5.870000000000005e-4
chr3-050060781-C-G	chr3	50060781	C	G	440	PASS	2.357e-5	eas	3.6999999999999985e-5	0	90	3.6999999999999985e-5
chr3-050060781-C-T	chr3	50060781	C	T	440	PASS	0	none	9e-6	0	90	9e-6
chr3-050060785-C-A	chr3	50060785	C	A	548	PASS	6.9014e-4	nfe	9.859999999999992e-4	1	72	9.859999999999992e-4
chr3-050060785-C-T	chr3	50060785	C	T	548	PASS	0	none	0	0	72	1e-6
chr3-050061345-G-C	chr3	50061345	G	C	8824	PASS	7.548e-5	nfe	2.5100000000000014e-4	1	134	2.5100000000000014e-4
chr3-050061551-A-C	chr3	50061551	A	C	11426	PASS	0	none	0	0	94	1e-6
chr3-050061551-A-T	chr3	50061551	A	T	11426	PASS	0.052688	nfe	0.01028299999999999	1	94	0.052688
chr3-050061552-G-T	chr3	50061552	G	T	1038	VQSRTrancheSNP99.70to99.80	0.0024288	nfe	0.00134999999999999	0	118	0.0024288
chr3-050061560-CTTTTTTTTTTT-*	chr3	50061560	CTTTTTTTTTTT	*	3176451	PASS	0	none	5.2999999999999994e-5	0	104	5.2999999999999994e-5
chr3-050061560-CTTTTTTTTTTT-C	chr3	50061560	CTTTTTTTTTTT	C	3176451	PASS	9.2e-6	nfe	0	0	104	9.2e-6
chr3-050061560-CTTTTTTTTTTT-CTT	chr3	50061560	CTTTTTTTTTTT	CTT	3176451	PASS	0	none	5.2999999999999994e-5	0	104	5.2999999999999994e-5
chr3-050061560-CTTTTTTTTTTT-CTTT	chr3	50061560	CTTTTTTTTTTT	CTTT	3176451	PASS	0	none	2.5100000000000014e-4	0	104	2.5100000000000014e-4
chr3-050061560-CTTTTTTTTTTT-CTTTT	chr3	50061560	CTTTTTTTTTTT	CTTTT	3176451	PASS	0	none	0.00127699999999999	0	104	0.00127699999999999
chr3-050061560-CTTTTTTTTTTT-CTTTTT	chr3	50061560	CTTTTTTTTTTT	CTTTTT	3176451	PASS	0	none	0.004515	2	104	0.004515
chr3-050061560-CTTTTTTTTTTT-CTTTTTT	chr3	50061560	CTTTTTTTTTTT	CTTTTTT	3176451	PASS	0	none	0.01549899999999999	8	104	0.01549899999999999
chr3-050061560-CTTTTTTTTTTT-CTTTTTTT	chr3	50061560	CTTTTTTTTTTT	CTTTTTTT	3176451	PASS	0	none	0.04269600000000001	4	104	0.04269600000000001
chr3-050061560-CTTTTTTTTTTT-CTTTTTTTT	chr3	50061560	CTTTTTTTTTTT	CTTTTTTTT	3176451	PASS	0	none	0.07952400000000001	12	104	0.07952400000000001
chr3-050061560-CTTTTTTTTTTT-CTTTTTTTTT	chr3	50061560	CTTTTTTTTTTT	CTTTTTTTTT	3176451	PASS	0	none	0.115093	18	104	0.115093
chr3-050061560-CTTTTTTTTTTT-CTTTTTTTTTT	chr3	50061560	CTTTTTTTTTTT	CTTTTTTTTTT	3176451	PASS	0	none	0.151566	27	104	0.151566
chr3-050061560-CTTTTTTTTTTT-CTTTTTTTTTTTT	chr3	50061560	CTTTTTTTTTTT	CTTTTTTTTTTTT	3176451	PASS	0	none	0.10070400000000002	9	104	0.10070400000000002
chr3-050061560-CTTTTTTTTTTT-CTTTTTTTTTTTTT	chr3	50061560	CTTTTTTTTTTT	CTTTTTTTTTTTTT	3176451	PASS	0	none	0.098451	9	104	0.098451
chr3-050061560-CTTTTTTTTTTT-CTTTTTTTTTTTTTT	chr3	50061560	CTTTTTTTTTTT	CTTTTTTTTTTTTTT	3176451	PASS	0	none	0.02055800000000001	1	104	0.02055800000000001
chr3-050061560-CTTTTTTTTTTT-CTTTTTTTTTTTTTTT	chr3	50061560	CTTTTTTTTTTT	CTTTTTTTTTTTTTTT	3176451	PASS	0	none	0.003218	1	104	0.003218
chr3-050061560-CTTTTTTTTTTT-CTTTTTTTTTTTTTTTT	chr3	50061560	CTTTTTTTTTTT	CTTTTTTTTTTTTTTTT	3176451	PASS	0	none	4.950000000000003e-4	0	104	4.950000000000003e-4
chr3-050061560-CTTTTTTTTTTT-CTTTTTTTTTTTTTTTTT	chr3	50061560	CTTTTTTTTTTT	CTTTTTTTTTTTTTTTTT	3176451	PASS	0	none	3.3800000000000046e-4	0	104	3.3800000000000046e-4
chr3-050061560-CTTTTTTTTTTT-CTTTTTTTTTTTTTTTTTT	chr3	50061560	CTTTTTTTTTTT	CTTTTTTTTTTTTTTTTTT	3176451	PASS	0	none	5.41e-4	0	104	5.41e-4
chr3-050061560-CTTTTTTTTTTT-CTTTTTTTTTTTTTTTTTTT	chr3	50061560	CTTTTTTTTTTT	CTTTTTTTTTTTTTTTTTTT	3176451	PASS	0	none	0.00115499999999999	0	104	0.00115499999999999
chr3-050061560-CTTTTTTTTTTT-CTTTTTTTTTTTTTTTTTTTT	chr3	50061560	CTTTTTTTTTTT	CTTTTTTTTTTTTTTTTTTTT	3176451	PASS	0	none	8.210000000000003e-4	0	104	8.210000000000003e-4
chr3-050061560-CTTTTTTTTTTT-CTTTTTTTTTTTTTTTTTTTTT	chr3	50061560	CTTTTTTTTTTT	CTTTTTTTTTTTTTTTTTTTTT	3176451	PASS	0	none	0.00101099999999999	0	104	0.00101099999999999
chr3-050061560-CTTTTTTTTTTT-CTTTTTTTTTTTTTTTTTTTTTT	chr3	50061560	CTTTTTTTTTTT	CTTTTTTTTTTTTTTTTTTTTTT	3176451	PASS	0	none	0.00166799999999999	0	104	0.00166799999999999
chr3-050061560-CTTTTTTTTTTT-CTTTTTTTTTTTTTTTTTTTTTTT	chr3	50061560	CTTTTTTTTTTT	CTTTTTTTTTTTTTTTTTTTTTTT	3176451	PASS	0	none	0.00125199999999999	0	104	0.00125199999999999
chr3-050061560-CTTTTTTTTTTT-CTTTTTTTTTTTTTTTTTTTTTTTGTTTTTTTTTTTTTTT	chr3	50061560	CTTTTTTTTTTT	CTTTTTTTTTTTTTTTTTTTTTTTGTTTTTTTTTTTTTTT	3176451	PASS	0	none	0	0	104	1e-6
chr3-050061560-CTTTTTTTTTTT-CTTTTTTTTTTTTTTTTTTTTTTTT	chr3	50061560	CTTTTTTTTTTT	CTTTTTTTTTTTTTTTTTTTTTTTT	3176451	PASS	0	none	3.820000000000003e-4	0	104	3.820000000000003e-4
chr3-050061560-CTTTTTTTTTTT-CTTTTTTTTTTTTTTTTTTTTTTTTT	chr3	50061560	CTTTTTTTTTTT	CTTTTTTTTTTTTTTTTTTTTTTTTT	3176451	PASS	0	none	2.2999999999999995e-4	0	104	2.2999999999999995e-4
chr3-050061560-CTTTTTTTTTTT-CTTTTTTTTTTTTTTTTTTTTTTTTTT	chr3	50061560	CTTTTTTTTTTT	CTTTTTTTTTTTTTTTTTTTTTTTTTT	3176451	PASS	0	none	2.2999999999999995e-4	0	104	2.2999999999999995e-4
chr3-050061560-CTTTTTTTTTTT-CTTTTTTTTTTTTTTTTTTTTTTTTTTCTTTTTTTTTTTTTTTTTTTTTTTTTTTTTTTTTTT	chr3	50061560	CTTTTTTTTTTT	CTTTTTTTTTTTTTTTTTTTTTTTTTTCTTTTTTTTTTTTTTTTTTTTTTTTTTTTTTTTTTT	3176451	PASS	0	none	0	0	104	1e-6
chr3-050061560-CTTTTTTTTTTT-CTTTTTTTTTTTTTTTTTTTTTTTTTTT	chr3	50061560	CTTTTTTTTTTT	CTTTTTTTTTTTTTTTTTTTTTTTTTTT	3176451	PASS	0	none	8.9e-5	0	104	8.9e-5
chr3-050061560-CTTTTTTTTTTT-CTTTTTTTTTTTTTTTTTTTTTTTTTTTTT	chr3	50061560	CTTTTTTTTTTT	CTTTTTTTTTTTTTTTTTTTTTTTTTTTTT	3176451	PASS	0	none	9e-6	0	104	9e-6
chr3-050061560-CTTTTTTTTTTT-CTTTTTTTTTTTTTTTTTTTTTTTTTTTTTGTTTTTTTTTTTT	chr3	50061560	CTTTTTTTTTTT	CTTTTTTTTTTTTTTTTTTTTTTTTTTTTTGTTTTTTTTTTTT	3176451	PASS	0	none	0	0	104	1e-6
chr3-050061560-CTTTTTTTTTTT-CTTTTTTTTTTTTTTTTTTTTTTTTTTTTTT	chr3	50061560	CTTTTTTTTTTT	CTTTTTTTTTTTTTTTTTTTTTTTTTTTTTT	3176451	PASS	0	none	9e-6	0	104	9e-6
chr3-050061560-CTTTTTTTTTTT-CTTTTTTTTTTTTTTTTTTTTTTTTTTTTTTCTTTTTTTTTTTTTTTTTTTTTTTTTTTTTTTTTTTTT	chr3	50061560	CTTTTTTTTTTT	CTTTTTTTTTTTTTTTTTTTTTTTTTTTTTTCTTTTTTTTTTTTTTTTTTTTTTTTTTTTTTTTTTTTT	3176451	PASS	0	none	0	0	104	1e-6
chr3-050061560-CTTTTTTTTTTT-CTTTTTTTTTTTTTTTTTTTTTTTTTTTTTTT	chr3	50061560	CTTTTTTTTTTT	CTTTTTTTTTTTTTTTTTTTTTTTTTTTTTTT	3176451	PASS	0	none	2.2000000000000003e-5	0	104	2.2000000000000003e-5
chr3-050061560-CTTTTTTTTTTT-CTTTTTTTTTTTTTTTTTTTTTTTTTTTTTTTT	chr3	50061560	CTTTTTTTTTTT	CTTTTTTTTTTTTTTTTTTTTTTTTTTTTTTTT	3176451	PASS	0	none	2.2000000000000003e-5	0	104	2.2000000000000003e-5
chr3-050061560-CTTTTTTTTTTT-CTTTTTTTTTTTTTTTTTTTTTTTTTTTTTTTTT	chr3	50061560	CTTTTTTTTTTT	CTTTTTTTTTTTTTTTTTTTTTTTTTTTTTTTTT	3176451	PASS	0	none	1.6699999999999994e-4	0	104	1.6699999999999994e-4
chr3-050061560-CTTTTTTTTTTT-CTTTTTTTTTTTTTTTTTTTTTTTTTTTTTTTTTT	chr3	50061560	CTTTTTTTTTTT	CTTTTTTTTTTTTTTTTTTTTTTTTTTTTTTTTTT	3176451	PASS	0	none	3.160000000000005e-4	0	104	3.160000000000005e-4
chr3-050061560-CTTTTTTTTTTT-CTTTTTTTTTTTTTTTTTTTTTTTTTTTTTTTTTTT	chr3	50061560	CTTTTTTTTTTT	CTTTTTTTTTTTTTTTTTTTTTTTTTTTTTTTTTTT	3176451	PASS	0	none	2.5100000000000014e-4	0	104	2.5100000000000014e-4
chr3-050061560-CTTTTTTTTTTT-CTTTTTTTTTTTTTTTTTTTTTTTTTTTTTTTTTTTT	chr3	50061560	CTTTTTTTTTTT	CTTTTTTTTTTTTTTTTTTTTTTTTTTTTTTTTTTTT	3176451	PASS	0	none	3.3800000000000046e-4	0	104	3.3800000000000046e-4
chr3-050061560-CTTTTTTTTTTT-CTTTTTTTTTTTTTTTTTTTTTTTTTTTTTTTTTTTTGTTTTTTTTTTTTTTT	chr3	50061560	CTTTTTTTTTTT	CTTTTTTTTTTTTTTTTTTTTTTTTTTTTTTTTTTTTGTTTTTTTTTTTTTTT	3176451	PASS	0	none	0	0	104	1e-6
chr3-050061560-CTTTTTTTTTTT-CTTTTTTTTTTTTTTTTTTTTTTTTTTTTTTTTTTTTT	chr3	50061560	CTTTTTTTTTTT	CTTTTTTTTTTTTTTTTTTTTTTTTTTTTTTTTTTTTT	3176451	PASS	0	none	2.5100000000000014e-4	0	104	2.5100000000000014e-4
chr3-050061560-CTTTTTTTTTTT-CTTTTTTTTTTTTTTTTTTTTTTTTTTTTTTTTTTTTTT	chr3	50061560	CTTTTTTTTTTT	CTTTTTTTTTTTTTTTTTTTTTTTTTTTTTTTTTTTTTT	3176451	PASS	0	none	1.0799999999999996e-4	0	104	1.0799999999999996e-4
chr3-050061560-CTTTTTTTTTTT-CTTTTTTTTTTTTTTTTTTTTTTTTTTTTTTTTTTTTTTT	chr3	50061560	CTTTTTTTTTTT	CTTTTTTTTTTTTTTTTTTTTTTTTTTTTTTTTTTTTTTT	3176451	PASS	0	none	1.27e-4	0	104	1.27e-4
chr3-050061560-CTTTTTTTTTTT-CTTTTTTTTTTTTTTTTTTTTTTTTTTTTTTTTTTTTTTTT	chr3	50061560	CTTTTTTTTTTT	CTTTTTTTTTTTTTTTTTTTTTTTTTTTTTTTTTTTTTTTT	3176451	PASS	0	none	3.6999999999999985e-5	0	104	3.6999999999999985e-5
chr3-050061560-CTTTTTTTTTTT-CTTTTTTTTTTTTTTTTTTTTTTTTTTTTTTTTTTTTTTTTT	chr3	50061560	CTTTTTTTTTTT	CTTTTTTTTTTTTTTTTTTTTTTTTTTTTTTTTTTTTTTTTT	3176451	PASS	0	none	0	0	104	1e-6
chr3-050061560-CTTTTTTTTTTT-CTTTTTTTTTTTTTTTTTTTTTTTTTTTTTTTTTTTTTTTTTTT	chr3	50061560	CTTTTTTTTTTT	CTTTTTTTTTTTTTTTTTTTTTTTTTTTTTTTTTTTTTTTTTTT	3176451	PASS	0	none	9e-6	0	104	9e-6
chr3-050061560-CTTTTTTTTTTT-CTTTTTTTTTTTTTTTTTTTTTTTTTTTTTTTTTTTTTTTTTTTTTTGTTTTTTTTTTT	chr3	50061560	CTTTTTTTTTTT	CTTTTTTTTTTTTTTTTTTTTTTTTTTTTTTTTTTTTTTTTTTTTTTGTTTTTTTTTTT	3176451	PASS	0	none	9e-6	0	104	9e-6
chr3-050061560-CTTTTTTTTTTT-CTTTTTTTTTTTTTTTTTTTTTTTTTTTTTTTTTTTTTTTTTTTTTTGTTTTTTTTTTTTTTTTTTTT	chr3	50061560	CTTTTTTTTTTT	CTTTTTTTTTTTTTTTTTTTTTTTTTTTTTTTTTTTTTTTTTTTTTTGTTTTTTTTTTTTTTTTTTTT	3176451	PASS	0	none	9e-6	0	104	9e-6
chr3-050061560-CTTTTTTTTTTT-CTTTTTTTTTTTTTTTTTTTTTTTTTTTTTTTTTTTTTTTTTTTTTTTTTT	chr3	50061560	CTTTTTTTTTTT	CTTTTTTTTTTTTTTTTTTTTTTTTTTTTTTTTTTTTTTTTTTTTTTTTTT	3176451	PASS	0	none	0	0	104	1e-6
chr3-050061560-CTTTTTTTTTTT-CTTTTTTTTTTTTTTTTTTTTTTTTTTTTTTTTTTTTTTTTTTTTTTTTTTT	chr3	50061560	CTTTTTTTTTTT	CTTTTTTTTTTTTTTTTTTTTTTTTTTTTTTTTTTTTTTTTTTTTTTTTTTT	3176451	PASS	0	none	9e-6	0	104	9e-6
chr3-050061560-CTTTTTTTTTTT-TTTTTTTTTTTT	chr3	50061560	CTTTTTTTTTTT	TTTTTTTTTTTT	3176451	PASS	0	none	0.00113099999999999	0	104	0.00113099999999999
chr3-050061561-T-*	chr3	50061561	T	*	230.97	VQSRTrancheINDEL99.00to99.50	0	none	0.35890399999999995	48	92	0.35890399999999995
chr3-050061561-T-TTTTTTTTTTTTTTTTTTTTTTTTTC	chr3	50061561	T	TTTTTTTTTTTTTTTTTTTTTTTTTC	230.97	VQSRTrancheINDEL99.00to99.50	0	none	0.002088	0	92	0.002088
chr3-050061564-T-*	chr3	50061564	T	*	288	VQSRTrancheINDEL99.50to99.90	0	none	0.07736900000000002	12	60	0.07736900000000002
chr3-050061564-T-C	chr3	50061564	T	C	288	VQSRTrancheINDEL99.50to99.90	0	none	0.00100999999999999	0	60	0.00100999999999999
chr3-050061564-T-TTTTTTTTTTTTTTTTTTTTTTTTTTTTTTTTTTC	chr3	50061564	T	TTTTTTTTTTTTTTTTTTTTTTTTTTTTTTTTTTC	288	VQSRTrancheINDEL99.50to99.90	0	none	0	0	60	1e-6
chr3-050061564-T-TTTTTTTTTTTTTTTTTTTTTTTTTTTTTTTTTTTG	chr3	50061564	T	TTTTTTTTTTTTTTTTTTTTTTTTTTTTTTTTTTTG	288	VQSRTrancheINDEL99.50to99.90	0	none	0	0	60	1e-6
chr3-050061597-G-*	chr3	50061597	G	*	3498	PASS	0	none	0.01794600000000002	0	44	0.01794600000000002
chr3-050061597-G-C	chr3	50061597	G	C	3498	PASS	0	none	0	0	44	1e-6
chr3-050061597-G-T	chr3	50061597	G	T	3498	PASS	1.5919e-4	eas	0.00117799999999999	1	44	0.00117799999999999
chr3-050065013-T-C	chr3	50065013	T	C	1057766	PASS	0.1001	sas	0.05784600000000001	11	134	0.1001
chr3-050065166-T-C	chr3	50065166	T	C	10709	PASS	9.04e-5	nfe	4.950000000000003e-4	1	134	4.950000000000003e-4
chr3-050066136-T-C	chr3	50066136	T	C	64318	PASS	0.0082943	nfe	0.00388	1	134	0.0082943
chr3-050066178-CA-C	chr3	50066178	CA	C	2605.97	PASS	1.8824e-4	sas	0.00181699999999999	1	132	0.00181699999999999
chr3-050066178-CA-CAA	chr3	50066178	CA	CAA	2605.97	PASS	0	none	1.47e-4	0	132	1.47e-4
chr3-050066179-A-*	chr3	50066179	A	*	48630	PASS	0	none	0.00181699999999999	1	128	0.00181699999999999
chr3-050066179-A-G	chr3	50066179	A	G	48630	PASS	0.034237	afr	0.002314	0	128	0.034237
chr3-050066484-G-A	chr3	50066484	G	A	2994407	PASS	0.12464	amr	0.089647	14	134	0.12464
chr3-050070378-A-G	chr3	50070378	A	G	3279	PASS	2.0281e-4	nfe	7.099999999999998e-5	1	134	2.0281e-4
chr3-050075152-GTCTC-ATCTC	chr3	50075152	GTCTC	ATCTC	1105072	PASS	0	none	0.05979800000000002	9	134	0.05979800000000002
chr3-050075152-GTCTC-G	chr3	50075152	GTCTC	G	1105072	PASS	0	none	0	0	134	1e-6
chr3-050075156-CAAAAAAA-AAAAAAAA	chr3	50075156	CAAAAAAA	AAAAAAAA	1759579	ExcessHet	0	none	4.05e-4	0	132	4.05e-4
chr3-050075156-CAAAAAAA-C	chr3	50075156	CAAAAAAA	C	1759579	ExcessHet	0	none	0	0	132	1e-6
chr3-050075156-CAAAAAAA-CAA	chr3	50075156	CAAAAAAA	CAA	1759579	ExcessHet	0	none	1.0799999999999996e-4	0	132	1.0799999999999996e-4
chr3-050075156-CAAAAAAA-CAAA	chr3	50075156	CAAAAAAA	CAAA	1759579	ExcessHet	0	none	0.002065	0	132	0.002065
chr3-050075156-CAAAAAAA-CAAAA	chr3	50075156	CAAAAAAA	CAAAA	1759579	ExcessHet	0	none	0.01215	1	132	0.01215
chr3-050075156-CAAAAAAA-CAAAAA	chr3	50075156	CAAAAAAA	CAAAAA	1759579	ExcessHet	0	none	0.043582	3	132	0.043582
chr3-050075156-CAAAAAAA-CAAAAAA	chr3	50075156	CAAAAAAA	CAAAAAA	1759579	ExcessHet	0	none	0.22649	38	132	0.22649
chr3-050075156-CAAAAAAA-CAAAAAAAA	chr3	50075156	CAAAAAAA	CAAAAAAAA	1759579	ExcessHet	0	none	0.16188600000000003	24	132	0.16188600000000003
chr3-050075156-CAAAAAAA-CAAAAAAAAA	chr3	50075156	CAAAAAAA	CAAAAAAAAA	1759579	ExcessHet	0	none	0.007482	0	132	0.007482
chr3-050075156-CAAAAAAA-CAAAAAAAAAA	chr3	50075156	CAAAAAAA	CAAAAAAAAAA	1759579	ExcessHet	0	none	3.160000000000005e-4	0	132	3.160000000000005e-4
chr3-050075156-CAAAAAAA-CAAAAAAAAAAA	chr3	50075156	CAAAAAAA	CAAAAAAAAAAA	1759579	ExcessHet	0	none	8.9e-5	0	132	8.9e-5
chr3-050075176-G-A	chr3	50075176	G	A	88023	PASS	0	none	0	0	134	1e-6
chr3-050075176-G-T	chr3	50075176	G	T	88023	PASS	0.0075022	nfe	0.003855	1	134	0.0075022
chr3-050076859-G-A	chr3	50076859	G	A	677	PASS	2.0292e-4	nfe	2.2000000000000003e-5	1	90	2.0292e-4
chr3-050076859-G-T	chr3	50076859	G	T	677	PASS	0	none	0	0	90	1e-6
chr3-050076882-TAAAA-T	chr3	50076882	TAAAA	T	888354.97	ExcessHet	6.015e-5	nfe	3.3800000000000046e-4	1	70	3.3800000000000046e-4
chr3-050076882-TAAAA-TA	chr3	50076882	TAAAA	TA	888354.97	ExcessHet	0	none	0.002937	0	70	0.002937
chr3-050076882-TAAAA-TAA	chr3	50076882	TAAAA	TAA	888354.97	ExcessHet	0	none	0.049742	6	70	0.049742
chr3-050076882-TAAAA-TAAA	chr3	50076882	TAAAA	TAAA	888354.97	ExcessHet	0	none	0.2760259999999994	21	70	0.2760259999999994
chr3-050076882-TAAAA-TAAAAA	chr3	50076882	TAAAA	TAAAAA	888354.97	ExcessHet	0	none	0.06257800000000001	3	70	0.06257800000000001
chr3-050076882-TAAAA-TAAAAAA	chr3	50076882	TAAAA	TAAAAAA	888354.97	ExcessHet	0	none	0.00324	0	70	0.00324
chr3-050076882-TAAAA-TAAAAAAA	chr3	50076882	TAAAA	TAAAAAAA	888354.97	ExcessHet	0	none	6.999999999999998e-5	0	70	6.999999999999998e-5
chr3-050076882-TAAAA-TAAAAAAAA	chr3	50076882	TAAAA	TAAAAAAAA	888354.97	ExcessHet	0	none	0	0	70	1e-6
chr3-050077082-C-T	chr3	50077082	C	T	13191656	PASS	0.86212	eas	0.6270350000000003	74	134	0.86212
chr3-050077216-A-G	chr3	50077216	A	G	15161	PASS	0.0040738	nfe	0.00156999999999999	1	122	0.0040738
chr3-050077263-ATT-A	chr3	50077263	ATT	A	12073	PASS	0	none	0	0	96	1e-6
chr3-050077263-ATT-AT	chr3	50077263	ATT	AT	12073	PASS	0	none	0.002964	1	96	0.002964
chr3-050077263-ATT-ATTT	chr3	50077263	ATT	ATTT	12073	PASS	0	none	0.00804499999999999	2	96	0.00804499999999999
chr3-050077263-ATT-CTT	chr3	50077263	ATT	CTT	12073	PASS	0	none	0	0	96	1e-6
chr3-050077263-ATT-TTT	chr3	50077263	ATT	TTT	12073	PASS	0	none	9e-6	0	96	9e-6
chr3-050077305-GGA-G	chr3	50077305	GGA	G	345.97	VQSRTrancheINDEL95.00to96.00	5.29e-5	eas	1.27e-4	0	50	1.27e-4
chr3-050077306-G-*	chr3	50077306	G	*	15631	PASS	0	none	1.27e-4	0	46	1.27e-4
chr3-050077306-G-A	chr3	50077306	G	A	15631	PASS	0	none	0	0	46	1e-6
chr3-050077306-G-GAC	chr3	50077306	G	GAC	15631	PASS	0.0034737	nfe	0.00144499999999999	1	46	0.0034737
chr3-050077307-A-*	chr3	50077307	A	*	51913	PASS	0	none	8.9e-5	0	46	8.9e-5
chr3-050077307-A-G	chr3	50077307	A	G	51913	PASS	0.079958	afr	0.00946199999999999	0	46	0.079958
chr3-050090012-C-T	chr3	50090012	C	T	99314	PASS	0.040816	nfe	0.02516800000000001	0	0	0.040816
chr3-050090528-A-G	chr3	50090528	A	G	357	PASS	0	none	0	1	134	1e-6
chr3-050090572-CT-C	chr3	50090572	CT	C	747690	PASS	0	none	0	0	128	1e-6
chr3-050090572-CT-TT	chr3	50090572	CT	TT	747690	PASS	0	none	0.060805	9	128	0.060805
chr3-050091941-T-TA	chr3	50091941	T	TA	36175062.97	PASS	0.99149	eas	0.983656	129	134	0.99149
chr3-050091966-C-T	chr3	50091966	C	T	20662460	PASS	0.83879	eas	0.5505760000000001	65	134	0.83879
chr3-050092728-A-C	chr3	50092728	A	C	193483	PASS	0.03279	nfe	0.01466899999999999	0	0	0.03279
chr3-050093138-CAAA-*	chr3	50093138	CAAA	*	69738	PASS	0	none	2.2000000000000003e-5	0	0	2.2000000000000003e-5
chr3-050093138-CAAA-AAAA	chr3	50093138	CAAA	AAAA	69738	PASS	0	none	0.005038	0	0	0.005038
chr3-050093138-CAAA-C	chr3	50093138	CAAA	C	69738	PASS	0.0017339	nfe	1.0699999999999996e-4	0	0	0.0017339
chr3-050093138-CAAA-CA	chr3	50093138	CAAA	CA	69738	PASS	0	none	0.00144299999999999	0	0	0.00144299999999999
chr3-050093138-CAAA-CAA	chr3	50093138	CAAA	CAA	69738	PASS	0	none	0.01356999999999999	0	0	0.01356999999999999
chr3-050093138-CAAA-CAAAA	chr3	50093138	CAAA	CAAAA	69738	PASS	0	none	0.01905300000000001	0	0	0.01905300000000001
chr3-050093138-CAAA-CAAAAA	chr3	50093138	CAAA	CAAAAA	69738	PASS	0	none	0.002706	0	0	0.002706
chr3-050093138-CAAA-CAAAAAA	chr3	50093138	CAAA	CAAAAAA	69738	PASS	0	none	3.3700000000000044e-4	0	0	3.3700000000000044e-4
chr3-050093138-CAAA-CAAAAAAA	chr3	50093138	CAAA	CAAAAAAA	69738	PASS	0	none	0	0	0	1e-6
chr3-050093138-CAAA-CAATAAAAAAAA	chr3	50093138	CAAA	CAATAAAAAAAA	69738	PASS	0	none	0	0	0	1e-6
chr3-050093573-CAAAAA-AAAAAA	chr3	50093573	CAAAAA	AAAAAA	374199	ExcessHet	0	none	3.6999999999999985e-5	0	110	3.6999999999999985e-5
chr3-050093573-CAAAAA-C	chr3	50093573	CAAAAA	C	374199	ExcessHet	5.5524e-4	afr	9e-6	0	110	5.5524e-4
chr3-050093573-CAAAAA-CAA	chr3	50093573	CAAAAA	CAA	374199	ExcessHet	0	none	3.6999999999999985e-5	0	110	3.6999999999999985e-5
chr3-050093573-CAAAAA-CAAA	chr3	50093573	CAAAAA	CAAA	374199	ExcessHet	0	none	0.003193	0	110	0.003193
chr3-050093573-CAAAAA-CAAAA	chr3	50093573	CAAAAA	CAAAA	374199	ExcessHet	0	none	0.07327000000000002	11	110	0.07327000000000002
chr3-050093573-CAAAAA-CAAAAAA	chr3	50093573	CAAAAA	CAAAAAA	374199	ExcessHet	0	none	0.152533	25	110	0.152533
chr3-050093573-CAAAAA-CAAAAAAA	chr3	50093573	CAAAAA	CAAAAAAA	374199	ExcessHet	0	none	0.005002	2	110	0.005002
chr3-050093573-CAAAAA-CAAAAAAAA	chr3	50093573	CAAAAA	CAAAAAAAA	374199	ExcessHet	0	none	1.0799999999999996e-4	0	110	1.0799999999999996e-4
chr3-050093573-CAAAAA-CAAAAAAAAA	chr3	50093573	CAAAAA	CAAAAAAAAA	374199	ExcessHet	0	none	0	0	110	1e-6
chr3-050093707-T-A	chr3	50093707	T	A	1838786	PASS	0.12796	nfe	0.10065200000000002	22	134	0.12796
chr3-050094024-A-*	chr3	50094024	A	*	25131.97	PASS	0	none	5.2999999999999994e-5	0	122	5.2999999999999994e-5
chr3-050094024-A-AT	chr3	50094024	A	AT	25131.97	PASS	0.014721	eas	0.02289500000000001	0	122	0.02289500000000001
chr3-050094024-A-ATT	chr3	50094024	A	ATT	25131.97	PASS	1.654e-5	nfe	1.88e-4	0	122	1.88e-4
chr3-050094025-TA-*	chr3	50094025	TA	*	31890.97	PASS	0	none	5.2999999999999994e-5	0	116	5.2999999999999994e-5
chr3-050094025-TA-T	chr3	50094025	TA	T	31890.97	PASS	0.019226	sas	0.02819000000000001	3	116	0.02819000000000001
chr3-050094026-AT-*	chr3	50094026	AT	*	3654508	PASS	0	none	0.02128800000000002	3	132	0.02128800000000002
chr3-050094026-AT-A	chr3	50094026	AT	A	3654508	PASS	0.0013415	nfe	0.002264	0	132	0.002264
chr3-050094026-AT-ATT	chr3	50094026	AT	ATT	3654508	PASS	0	none	2.9400000000000004e-4	0	132	2.9400000000000004e-4
chr3-050094026-AT-GT	chr3	50094026	AT	GT	3654508	PASS	0	none	9e-6	0	132	9e-6
chr3-050094026-AT-TT	chr3	50094026	AT	TT	3654508	PASS	0	none	0.4567849999999994	60	132	0.4567849999999994
chr3-050094027-T-*	chr3	50094027	T	*	78837	PASS	0	none	0.002239	0	120	0.002239
chr3-050094027-T-A	chr3	50094027	T	A	78837	PASS	0	none	0	0	120	1e-6
chr3-050094027-T-C	chr3	50094027	T	C	78837	PASS	0.01422	nfe	0.00950699999999999	2	120	0.01422
chr3-050094027-T-G	chr3	50094027	T	G	78837	PASS	0	none	0	0	120	1e-6
chr3-050094087-A-C	chr3	50094087	A	C	360569	PASS	0.093041	afr	0.056443	8	126	0.093041
chr3-050094156-ATTTT-A	chr3	50094156	ATTTT	A	273308	PASS	5.971e-5	nfe	3.6999999999999985e-5	0	14	5.971e-5
chr3-050094156-ATTTT-AT	chr3	50094156	ATTTT	AT	273308	PASS	0	none	0.00117699999999999	0	14	0.00117699999999999
chr3-050094156-ATTTT-ATT	chr3	50094156	ATTTT	ATT	273308	PASS	0	none	0.01462199999999999	1	14	0.01462199999999999
chr3-050094156-ATTTT-ATTT	chr3	50094156	ATTTT	ATTT	273308	PASS	0	none	0.10072600000000002	2	14	0.10072600000000002
chr3-050094156-ATTTT-ATTTTT	chr3	50094156	ATTTT	ATTTTT	273308	PASS	0	none	0.06083	0	14	0.06083
chr3-050094156-ATTTT-ATTTTTT	chr3	50094156	ATTTT	ATTTTTT	273308	PASS	0	none	0.004759	0	14	0.004759
chr3-050094156-ATTTT-ATTTTTTT	chr3	50094156	ATTTT	ATTTTTTT	273308	PASS	0	none	1.47e-4	0	14	1.47e-4
chr3-050094156-ATTTT-ATTTTTTTT	chr3	50094156	ATTTT	ATTTTTTTT	273308	PASS	0	none	2.2000000000000003e-5	0	14	2.2000000000000003e-5
chr3-050094156-ATTTT-ATTTTTTTTTT	chr3	50094156	ATTTT	ATTTTTTTTTT	273308	PASS	0	none	0	0	14	1e-6
chr3-050094156-ATTTT-TTTTT	chr3	50094156	ATTTT	TTTTT	273308	PASS	0	none	1.47e-4	0	14	1.47e-4
chr3-050094258-G-A	chr3	50094258	G	A	52954	PASS	0.081171	nfe	0.02057900000000001	0	0	0.081171
chr3-050094258-G-T	chr3	50094258	G	T	52954	PASS	0	none	0	0	0	1e-6
chr3-050099697-CAAAA-*	chr3	50099697	CAAAA	*	313584	ExcessHet	0	none	0	0	16	1e-6
chr3-050099697-CAAAA-AAAAA	chr3	50099697	CAAAA	AAAAA	313584	ExcessHet	0	none	1.6699999999999994e-4	0	16	1.6699999999999994e-4
chr3-050099697-CAAAA-C	chr3	50099697	CAAAA	C	313584	ExcessHet	5.224e-5	nfe	5.2999999999999994e-5	0	16	5.2999999999999994e-5
chr3-050099697-CAAAA-CA	chr3	50099697	CAAAA	CA	313584	ExcessHet	0	none	0.00120099999999999	0	16	0.00120099999999999
chr3-050099697-CAAAA-CAA	chr3	50099697	CAAAA	CAA	313584	ExcessHet	0	none	0.01354999999999999	1	16	0.01354999999999999
chr3-050099697-CAAAA-CAAA	chr3	50099697	CAAAA	CAAA	313584	ExcessHet	0	none	0.113425	6	16	0.113425
chr3-050099697-CAAAA-CAAAAA	chr3	50099697	CAAAA	CAAAAA	313584	ExcessHet	0	none	0.05206600000000002	0	16	0.05206600000000002
chr3-050099697-CAAAA-CAAAAAA	chr3	50099697	CAAAA	CAAAAAA	313584	ExcessHet	0	none	0.002807	0	16	0.002807
chr3-050099697-CAAAA-CAAAAAAA	chr3	50099697	CAAAA	CAAAAAAA	313584	ExcessHet	0	none	2.2000000000000003e-5	0	16	2.2000000000000003e-5
chr3-050099874-TAAA-T	chr3	50099874	TAAA	T	943427.97	ExcessHet	8.029e-5	nfe	8.9e-5	0	108	8.9e-5
chr3-050099874-TAAA-TA	chr3	50099874	TAAA	TA	943427.97	ExcessHet	0	none	0.00971299999999999	0	108	0.00971299999999999
chr3-050099874-TAAA-TAA	chr3	50099874	TAAA	TAA	943427.97	ExcessHet	0	none	0.141631	18	108	0.141631
chr3-050099874-TAAA-TAAAA	chr3	50099874	TAAA	TAAAA	943427.97	ExcessHet	0	none	0.22052	26	108	0.22052
chr3-050099874-TAAA-TAAAAA	chr3	50099874	TAAA	TAAAAA	943427.97	ExcessHet	0	none	0.018845	3	108	0.018845
chr3-050099874-TAAA-TAAAAAA	chr3	50099874	TAAA	TAAAAAA	943427.97	ExcessHet	0	none	9.400000000000004e-4	0	108	9.400000000000004e-4
chr3-050099874-TAAA-TAAAAAAA	chr3	50099874	TAAA	TAAAAAAA	943427.97	ExcessHet	0	none	0	0	108	1e-6
chr3-050100123-TGATTCCCCCAGTCTTCAAGCACATGAATTCAGAATGAAA-T	chr3	50100123	TGATTCCCCCAGTCTTCAAGCACATGAATTCAGAATGAAA	T	224630.97	PASS	0.022511	mid	0.01293699999999999	4	134	0.022511
chr3-050100127-TC-*	chr3	50100127	TC	*	678	VQSRTrancheINDEL95.00to96.00	0	none	0.01293699999999999	4	134	0.01293699999999999
chr3-050100127-TC-GC	chr3	50100127	TC	GC	678	VQSRTrancheINDEL95.00to96.00	0	none	9e-6	0	134	9e-6
chr3-050100127-TC-T	chr3	50100127	TC	T	678	VQSRTrancheINDEL95.00to96.00	0	none	0	0	134	1e-6
chr3-050100132-C-*	chr3	50100132	C	*	64	PASS	0	none	0.01293699999999999	4	134	0.01293699999999999
chr3-050100132-C-G	chr3	50100132	C	G	64	PASS	1.15e-6	nfe	0	0	134	1.15e-6
chr3-050100153-C-*	chr3	50100153	C	*	140	PASS	0	none	0.01293699999999999	4	134	0.01293699999999999
chr3-050100153-C-A	chr3	50100153	C	A	140	PASS	0	none	0	0	134	1e-6
chr3-050100160-A-*	chr3	50100160	A	*	553	PASS	0	none	0.01293699999999999	4	134	0.01293699999999999
chr3-050100160-A-T	chr3	50100160	A	T	553	PASS	0	none	9e-6	0	134	9e-6
chr3-050100280-CTTT-C	chr3	50100280	CTTT	C	483240	ExcessHet	9.85e-6	nfe	7.099999999999998e-5	0	98	7.099999999999998e-5
chr3-050100280-CTTT-CT	chr3	50100280	CTTT	CT	483240	ExcessHet	0	none	0.01405199999999998	2	98	0.01405199999999998
chr3-050100280-CTTT-CTT	chr3	50100280	CTTT	CTT	483240	ExcessHet	0	none	0.177263	35	98	0.177263
chr3-050100280-CTTT-CTTTT	chr3	50100280	CTTT	CTTTT	483240	ExcessHet	0	none	0.06634300000000003	4	98	0.06634300000000003
chr3-050100280-CTTT-CTTTTT	chr3	50100280	CTTT	CTTTTT	483240	ExcessHet	0	none	6.100000000000004e-4	0	98	6.100000000000004e-4
chr3-050100280-CTTT-TTTT	chr3	50100280	CTTT	TTTT	483240	ExcessHet	0	none	3.6999999999999985e-5	0	98	3.6999999999999985e-5
chr3-050101147-CTAGT-C	chr3	50101147	CTAGT	C	279823.97	PASS	0.3013	nfe	0.11243900000000004	0	0	0.3013
chr3-050103068-C-A	chr3	50103068	C	A	391	PASS	0	none	0	1	134	1e-6
chr3-050105480-A-G	chr3	50105480	A	G	2621	PASS	0.0016075	amr	7.099999999999998e-5	1	132	0.0016075
chr3-050106650-A-AT	chr3	50106650	A	AT	152233	PASS	0.010078	eas	8.9e-5	0	132	0.010078
chr3-050106650-A-G	chr3	50106650	A	G	152233	PASS	0.01337	nfe	0.00932799999999998	1	132	0.01337
chr3-050107234-CT-C	chr3	50107234	CT	C	871796.97	PASS	6.49e-6	nfe	5.2999999999999994e-5	0	132	5.2999999999999994e-5
chr3-050107234-CT-CTT	chr3	50107234	CT	CTT	871796.97	PASS	0	none	0.08087100000000003	14	132	0.08087100000000003
chr3-050107518-T-C	chr3	50107518	T	C	21934406	PASS	0.86289	eas	0.6271440000000004	74	134	0.86289
chr3-050107655-A-T	chr3	50107655	A	T	131	VQSRTrancheSNP99.80to99.90	7.723e-5	eas	1.47e-4	1	14	1.47e-4
chr3-050107657-G-T	chr3	50107657	G	T	35	PASS	6.18e-6	nfe	2.2000000000000003e-5	1	16	2.2000000000000003e-5
chr3-050107667-CTTTTCTTTTTTTTTTTTT-*	chr3	50107667	CTTTTCTTTTTTTTTTTTT	*	37722	VQSRTrancheINDEL99.95to100.00	0	none	2.2899999999999996e-4	0	18	2.2899999999999996e-4
chr3-050107667-CTTTTCTTTTTTTTTTTTT-ATTTTCTTTTTTTTTTTTT	chr3	50107667	CTTTTCTTTTTTTTTTTTT	ATTTTCTTTTTTTTTTTTT	37722	VQSRTrancheINDEL99.95to100.00	0	none	5.850000000000005e-4	1	18	5.850000000000005e-4
chr3-050107667-CTTTTCTTTTTTTTTTTTT-C	chr3	50107667	CTTTTCTTTTTTTTTTTTT	C	37722	VQSRTrancheINDEL99.95to100.00	8.471e-5	nfe	0	1	18	8.471e-5
chr3-050107667-CTTTTCTTTTTTTTTTTTT-CT	chr3	50107667	CTTTTCTTTTTTTTTTTTT	CT	37722	VQSRTrancheINDEL99.95to100.00	0	none	9e-6	0	18	9e-6
chr3-050107667-CTTTTCTTTTTTTTTTTTT-CTCTTTTTTTTTTTTT	chr3	50107667	CTTTTCTTTTTTTTTTTTT	CTCTTTTTTTTTTTTT	37722	VQSRTrancheINDEL99.95to100.00	0	none	0	0	18	1e-6
chr3-050107667-CTTTTCTTTTTTTTTTTTT-CTTTTATTTTTCTTTTTTTTTTTTT	chr3	50107667	CTTTTCTTTTTTTTTTTTT	CTTTTATTTTTCTTTTTTTTTTTTT	37722	VQSRTrancheINDEL99.95to100.00	0	none	0	0	18	1e-6
chr3-050107667-CTTTTCTTTTTTTTTTTTT-CTTTTATTTTTTTCTTTTTTTTTTTTT	chr3	50107667	CTTTTCTTTTTTTTTTTTT	CTTTTATTTTTTTCTTTTTTTTTTTTT	37722	VQSRTrancheINDEL99.95to100.00	0	none	0	0	18	1e-6
chr3-050107667-CTTTTCTTTTTTTTTTTTT-CTTTTTCTTTTTTTTTTTTT	chr3	50107667	CTTTTCTTTTTTTTTTTTT	CTTTTTCTTTTTTTTTTTTT	37722	VQSRTrancheINDEL99.95to100.00	0	none	1.47e-4	0	18	1.47e-4
chr3-050107667-CTTTTCTTTTTTTTTTTTT-CTTTTTT	chr3	50107667	CTTTTCTTTTTTTTTTTTT	CTTTTTT	37722	VQSRTrancheINDEL99.95to100.00	0	none	9e-6	0	18	9e-6
chr3-050107667-CTTTTCTTTTTTTTTTTTT-CTTTTTTCTTTTTTTTTTTTT	chr3	50107667	CTTTTCTTTTTTTTTTTTT	CTTTTTTCTTTTTTTTTTTTT	37722	VQSRTrancheINDEL99.95to100.00	0	none	9e-6	0	18	9e-6
chr3-050107667-CTTTTCTTTTTTTTTTTTT-CTTTTTTT	chr3	50107667	CTTTTCTTTTTTTTTTTTT	CTTTTTTT	37722	VQSRTrancheINDEL99.95to100.00	0	none	0	0	18	1e-6
chr3-050107667-CTTTTCTTTTTTTTTTTTT-CTTTTTTTCTTTTTTTTTTTTT	chr3	50107667	CTTTTCTTTTTTTTTTTTT	CTTTTTTTCTTTTTTTTTTTTT	37722	VQSRTrancheINDEL99.95to100.00	0	none	9e-6	0	18	9e-6
chr3-050107667-CTTTTCTTTTTTTTTTTTT-CTTTTTTTTCTTTTTTTTTTTTT	chr3	50107667	CTTTTCTTTTTTTTTTTTT	CTTTTTTTTCTTTTTTTTTTTTT	37722	VQSRTrancheINDEL99.95to100.00	0	none	9e-6	0	18	9e-6
chr3-050107667-CTTTTCTTTTTTTTTTTTT-CTTTTTTTTT	chr3	50107667	CTTTTCTTTTTTTTTTTTT	CTTTTTTTTT	37722	VQSRTrancheINDEL99.95to100.00	0	none	0	0	18	1e-6
chr3-050107667-CTTTTCTTTTTTTTTTTTT-CTTTTTTTTTCTTTTTTTTTTTTT	chr3	50107667	CTTTTCTTTTTTTTTTTTT	CTTTTTTTTTCTTTTTTTTTTTTT	37722	VQSRTrancheINDEL99.95to100.00	0	none	9e-6	0	18	9e-6
chr3-050107667-CTTTTCTTTTTTTTTTTTT-CTTTTTTTTTT	chr3	50107667	CTTTTCTTTTTTTTTTTTT	CTTTTTTTTTT	37722	VQSRTrancheINDEL99.95to100.00	0	none	8.9e-5	0	18	8.9e-5
chr3-050107667-CTTTTCTTTTTTTTTTTTT-CTTTTTTTTTTCTTTTTTTTTTTTT	chr3	50107667	CTTTTCTTTTTTTTTTTTT	CTTTTTTTTTTCTTTTTTTTTTTTT	37722	VQSRTrancheINDEL99.95to100.00	0	none	9e-6	0	18	9e-6
chr3-050107667-CTTTTCTTTTTTTTTTTTT-CTTTTTTTTTTT	chr3	50107667	CTTTTCTTTTTTTTTTTTT	CTTTTTTTTTTT	37722	VQSRTrancheINDEL99.95to100.00	0	none	2.2000000000000003e-5	0	18	2.2000000000000003e-5
chr3-050107667-CTTTTCTTTTTTTTTTTTT-CTTTTTTTTTTTCTTTTTTTTTTTTT	chr3	50107667	CTTTTCTTTTTTTTTTTTT	CTTTTTTTTTTTCTTTTTTTTTTTTT	37722	VQSRTrancheINDEL99.95to100.00	0	none	0	0	18	1e-6
chr3-050107667-CTTTTCTTTTTTTTTTTTT-CTTTTTTTTTTTT	chr3	50107667	CTTTTCTTTTTTTTTTTTT	CTTTTTTTTTTTT	37722	VQSRTrancheINDEL99.95to100.00	0	none	0	0	18	1e-6
chr3-050107667-CTTTTCTTTTTTTTTTTTT-CTTTTTTTTTTTTCTTTTTTTTTTTTT	chr3	50107667	CTTTTCTTTTTTTTTTTTT	CTTTTTTTTTTTTCTTTTTTTTTTTTT	37722	VQSRTrancheINDEL99.95to100.00	0	none	0	0	18	1e-6
chr3-050107667-CTTTTCTTTTTTTTTTTTT-CTTTTTTTTTTTTTTTTTTCTTTTTTTTTTTTT	chr3	50107667	CTTTTCTTTTTTTTTTTTT	CTTTTTTTTTTTTTTTTTTCTTTTTTTTTTTTT	37722	VQSRTrancheINDEL99.95to100.00	0	none	0	0	18	1e-6
chr3-050107667-CTTTTCTTTTTTTTTTTTT-TTTTTCTTTTTTTTTTTTT	chr3	50107667	CTTTTCTTTTTTTTTTTTT	TTTTTCTTTTTTTTTTTTT	37722	VQSRTrancheINDEL99.95to100.00	0	none	0.01790500000000002	0	18	0.01790500000000002
chr3-050107668-TTTTC-*	chr3	50107668	TTTTC	*	117.97	VQSRTrancheINDEL99.50to99.90	0	none	3.820000000000003e-4	1	100	3.820000000000003e-4
chr3-050107668-TTTTC-T	chr3	50107668	TTTTC	T	117.97	VQSRTrancheINDEL99.50to99.90	1.677e-5	eas	2.2000000000000003e-5	0	100	2.2000000000000003e-5
chr3-050107669-TTTC-*	chr3	50107669	TTTC	*	94.97	VQSRTrancheINDEL99.50to99.90	0	none	4.490000000000005e-4	1	94	4.490000000000005e-4
chr3-050107669-TTTC-T	chr3	50107669	TTTC	T	94.97	VQSRTrancheINDEL99.50to99.90	6.344e-5	sas	5.2999999999999994e-5	0	94	6.344e-5
chr3-050107669-TTTC-TTTATTC	chr3	50107669	TTTC	TTTATTC	94.97	VQSRTrancheINDEL99.50to99.90	0	none	0	0	94	1e-6
chr3-050107670-TTC-*	chr3	50107670	TTC	*	448	VQSRTrancheINDEL99.50to99.90	0	none	5.630000000000005e-4	1	86	5.630000000000005e-4
chr3-050107670-TTC-GTC	chr3	50107670	TTC	GTC	448	VQSRTrancheINDEL99.50to99.90	0	none	0	0	86	1e-6
chr3-050107670-TTC-T	chr3	50107670	TTC	T	448	VQSRTrancheINDEL99.50to99.90	2.6969e-4	sas	3.160000000000005e-4	0	86	3.160000000000005e-4
chr3-050107670-TTC-TTATC	chr3	50107670	TTC	TTATC	448	VQSRTrancheINDEL99.50to99.90	0	none	0	0	86	1e-6
chr3-050107671-TC-*	chr3	50107671	TC	*	384.97	VQSRTrancheINDEL99.50to99.90	0	none	9.390000000000004e-4	1	82	9.390000000000004e-4
chr3-050107671-TC-T	chr3	50107671	TC	T	384.97	VQSRTrancheINDEL99.50to99.90	2.1829e-4	sas	3.600000000000004e-4	0	82	3.600000000000004e-4
chr3-050107672-CTTTTTTTTTTTTTTTTTTT-*	chr3	50107672	CTTTTTTTTTTTTTTTTTTT	*	1880273	PASS	0	none	9.839999999999994e-4	1	2	9.839999999999994e-4
chr3-050107672-CTTTTTTTTTTTTTTTTTTT-ATTTTTTTTTTTTTTTTTTT	chr3	50107672	CTTTTTTTTTTTTTTTTTTT	ATTTTTTTTTTTTTTTTTTT	1880273	PASS	0	none	1.87e-4	0	2	1.87e-4
chr3-050107672-CTTTTTTTTTTTTTTTTTTT-C	chr3	50107672	CTTTTTTTTTTTTTTTTTTT	C	1880273	PASS	1.101e-5	nfe	9e-6	0	2	1.101e-5
chr3-050107672-CTTTTTTTTTTTTTTTTTTT-CGTTTGTTTTTTTTTTTTTTGTTTTTTTTTTTTTTTTTTTT	chr3	50107672	CTTTTTTTTTTTTTTTTTTT	CGTTTGTTTTTTTTTTTTTTGTTTTTTTTTTTTTTTTTTTT	1880273	PASS	0	none	0	0	2	1e-6
chr3-050107672-CTTTTTTTTTTTTTTTTTTT-CT	chr3	50107672	CTTTTTTTTTTTTTTTTTTT	CT	1880273	PASS	0	none	8.9e-5	0	2	8.9e-5
chr3-050107672-CTTTTTTTTTTTTTTTTTTT-CTT	chr3	50107672	CTTTTTTTTTTTTTTTTTTT	CTT	1880273	PASS	0	none	1.87e-4	0	2	1.87e-4
chr3-050107672-CTTTTTTTTTTTTTTTTTTT-CTTGTTTTTTTTTTTTTTTTTTTTTTTTTTTTTTTTTTTT	chr3	50107672	CTTTTTTTTTTTTTTTTTTT	CTTGTTTTTTTTTTTTTTTTTTTTTTTTTTTTTTTTTTTT	1880273	PASS	0	none	0	0	2	1e-6
chr3-050107672-CTTTTTTTTTTTTTTTTTTT-CTTT	chr3	50107672	CTTTTTTTTTTTTTTTTTTT	CTTT	1880273	PASS	0	none	4.260000000000005e-4	0	2	4.260000000000005e-4
chr3-050107672-CTTTTTTTTTTTTTTTTTTT-CTTTT	chr3	50107672	CTTTTTTTTTTTTTTTTTTT	CTTTT	1880273	PASS	0	none	0.00115199999999999	0	2	0.00115199999999999
chr3-050107672-CTTTTTTTTTTTTTTTTTTT-CTTTTCTTTTTTTTTTTTTTTTTTTTTT	chr3	50107672	CTTTTTTTTTTTTTTTTTTT	CTTTTCTTTTTTTTTTTTTTTTTTTTTT	1880273	PASS	0	none	0	0	2	1e-6
chr3-050107672-CTTTTTTTTTTTTTTTTTTT-CTTTTCTTTTTTTTTTTTTTTTTTTTTTT	chr3	50107672	CTTTTTTTTTTTTTTTTTTT	CTTTTCTTTTTTTTTTTTTTTTTTTTTTT	1880273	PASS	0	none	9e-6	0	2	9e-6
chr3-050107672-CTTTTTTTTTTTTTTTTTTT-CTTTTCTTTTTTTTTTTTTTTTTTTTTTTT	chr3	50107672	CTTTTTTTTTTTTTTTTTTT	CTTTTCTTTTTTTTTTTTTTTTTTTTTTTT	1880273	PASS	0	none	3.6999999999999985e-5	0	2	3.6999999999999985e-5
chr3-050107672-CTTTTTTTTTTTTTTTTTTT-CTTTTCTTTTTTTTTTTTTTTTTTTTTTTTTT	chr3	50107672	CTTTTTTTTTTTTTTTTTTT	CTTTTCTTTTTTTTTTTTTTTTTTTTTTTTTT	1880273	PASS	0	none	0	0	2	1e-6
chr3-050107672-CTTTTTTTTTTTTTTTTTTT-CTTTTCTTTTTTTTTTTTTTTTTTTTTTTTTTT	chr3	50107672	CTTTTTTTTTTTTTTTTTTT	CTTTTCTTTTTTTTTTTTTTTTTTTTTTTTTTT	1880273	PASS	0	none	0	0	2	1e-6
chr3-050107672-CTTTTTTTTTTTTTTTTTTT-CTTTTCTTTTTTTTTTTTTTTTTTTTTTTTTTTTTT	chr3	50107672	CTTTTTTTTTTTTTTTTTTT	CTTTTCTTTTTTTTTTTTTTTTTTTTTTTTTTTTTT	1880273	PASS	0	none	0	0	2	1e-6
chr3-050107672-CTTTTTTTTTTTTTTTTTTT-CTTTTCTTTTTTTTTTTTTTTTTTTTTTTTTTTTTTT	chr3	50107672	CTTTTTTTTTTTTTTTTTTT	CTTTTCTTTTTTTTTTTTTTTTTTTTTTTTTTTTTTT	1880273	PASS	0	none	0	0	2	1e-6
chr3-050107672-CTTTTTTTTTTTTTTTTTTT-CTTTTT	chr3	50107672	CTTTTTTTTTTTTTTTTTTT	CTTTTT	1880273	PASS	0	none	0.003892	0	2	0.003892
chr3-050107672-CTTTTTTTTTTTTTTTTTTT-CTTTTTT	chr3	50107672	CTTTTTTTTTTTTTTTTTTT	CTTTTTT	1880273	PASS	0	none	0.01252499999999999	0	2	0.01252499999999999
chr3-050107672-CTTTTTTTTTTTTTTTTTTT-CTTTTTTGTTTTTTTTTTTTTTTTTTTTTT	chr3	50107672	CTTTTTTTTTTTTTTTTTTT	CTTTTTTGTTTTTTTTTTTTTTTTTTTTTT	1880273	PASS	0	none	0	0	2	1e-6
chr3-050107672-CTTTTTTTTTTTTTTTTTTT-CTTTTTTT	chr3	50107672	CTTTTTTTTTTTTTTTTTTT	CTTTTTTT	1880273	PASS	0	none	0.003411	0	2	0.003411
chr3-050107672-CTTTTTTTTTTTTTTTTTTT-CTTTTTTTT	chr3	50107672	CTTTTTTTTTTTTTTTTTTT	CTTTTTTTT	1880273	PASS	0	none	0.002232	0	2	0.002232
chr3-050107672-CTTTTTTTTTTTTTTTTTTT-CTTTTTTTTGTTTTTTTTTTTTTTTTTTTTTTTTT	chr3	50107672	CTTTTTTTTTTTTTTTTTTT	CTTTTTTTTGTTTTTTTTTTTTTTTTTTTTTTTTT	1880273	PASS	0	none	0	0	2	1e-6
chr3-050107672-CTTTTTTTTTTTTTTTTTTT-CTTTTTTTTT	chr3	50107672	CTTTTTTTTTTTTTTTTTTT	CTTTTTTTTT	1880273	PASS	0	none	0.004885	0	2	0.004885
chr3-050107672-CTTTTTTTTTTTTTTTTTTT-CTTTTTTTTTT	chr3	50107672	CTTTTTTTTTTTTTTTTTTT	CTTTTTTTTTT	1880273	PASS	0	none	0.01111599999999999	0	2	0.01111599999999999
chr3-050107672-CTTTTTTTTTTTTTTTTTTT-CTTTTTTTTTTT	chr3	50107672	CTTTTTTTTTTTTTTTTTTT	CTTTTTTTTTTT	1880273	PASS	0	none	0.02408700000000001	0	2	0.02408700000000001
chr3-050107672-CTTTTTTTTTTTTTTTTTTT-CTTTTTTTTTTTT	chr3	50107672	CTTTTTTTTTTTTTTTTTTT	CTTTTTTTTTTTT	1880273	PASS	0	none	0.00991899999999998	0	2	0.00991899999999998
chr3-050107672-CTTTTTTTTTTTTTTTTTTT-CTTTTTTTTTTTTT	chr3	50107672	CTTTTTTTTTTTTTTTTTTT	CTTTTTTTTTTTTT	1880273	PASS	0	none	0.00874999999999999	0	2	0.00874999999999999
chr3-050107672-CTTTTTTTTTTTTTTTTTTT-CTTTTTTTTTTTTTT	chr3	50107672	CTTTTTTTTTTTTTTTTTTT	CTTTTTTTTTTTTTT	1880273	PASS	0	none	0.01012699999999999	0	2	0.01012699999999999
chr3-050107672-CTTTTTTTTTTTTTTTTTTT-CTTTTTTTTTTTTTTT	chr3	50107672	CTTTTTTTTTTTTTTTTTTT	CTTTTTTTTTTTTTTT	1880273	PASS	0	none	0.01608600000000001	0	2	0.01608600000000001
chr3-050107672-CTTTTTTTTTTTTTTTTTTT-CTTTTTTTTTTTTTTTT	chr3	50107672	CTTTTTTTTTTTTTTTTTTT	CTTTTTTTTTTTTTTTT	1880273	PASS	0	none	0.03006	0	2	0.03006
chr3-050107672-CTTTTTTTTTTTTTTTTTTT-CTTTTTTTTTTTTTTTTT	chr3	50107672	CTTTTTTTTTTTTTTTTTTT	CTTTTTTTTTTTTTTTTT	1880273	PASS	0	none	0.04715	0	2	0.04715
chr3-050107672-CTTTTTTTTTTTTTTTTTTT-CTTTTTTTTTTTTTTTTTT	chr3	50107672	CTTTTTTTTTTTTTTTTTTT	CTTTTTTTTTTTTTTTTTT	1880273	PASS	0	none	0.065877	0	2	0.065877
chr3-050107672-CTTTTTTTTTTTTTTTTTTT-CTTTTTTTTTTTTTTTTTTTT	chr3	50107672	CTTTTTTTTTTTTTTTTTTT	CTTTTTTTTTTTTTTTTTTTT	1880273	PASS	0	none	0.02760000000000002	0	2	0.02760000000000002
chr3-050107672-CTTTTTTTTTTTTTTTTTTT-CTTTTTTTTTTTTTTTTTTTTT	chr3	50107672	CTTTTTTTTTTTTTTTTTTT	CTTTTTTTTTTTTTTTTTTTTT	1880273	PASS	0	none	0.019659	0	2	0.019659
chr3-050107672-CTTTTTTTTTTTTTTTTTTT-CTTTTTTTTTTTTTTTTTTTTTT	chr3	50107672	CTTTTTTTTTTTTTTTTTTT	CTTTTTTTTTTTTTTTTTTTTTT	1880273	PASS	0	none	0.03072200000000001	0	2	0.03072200000000001
chr3-050107672-CTTTTTTTTTTTTTTTTTTT-CTTTTTTTTTTTTTTTTTTTTTTT	chr3	50107672	CTTTTTTTTTTTTTTTTTTT	CTTTTTTTTTTTTTTTTTTTTTTT	1880273	PASS	0	none	0.028764	0	2	0.028764
chr3-050107672-CTTTTTTTTTTTTTTTTTTT-CTTTTTTTTTTTTTTTTTTTTTTTT	chr3	50107672	CTTTTTTTTTTTTTTTTTTT	CTTTTTTTTTTTTTTTTTTTTTTTT	1880273	PASS	0	none	0.02247800000000002	0	2	0.02247800000000002
chr3-050107672-CTTTTTTTTTTTTTTTTTTT-CTTTTTTTTTTTTTTTTTTTTTTTTT	chr3	50107672	CTTTTTTTTTTTTTTTTTTT	CTTTTTTTTTTTTTTTTTTTTTTTTT	1880273	PASS	0	none	0.018528	0	2	0.018528
chr3-050107672-CTTTTTTTTTTTTTTTTTTT-CTTTTTTTTTTTTTTTTTTTTTTTTTT	chr3	50107672	CTTTTTTTTTTTTTTTTTTT	CTTTTTTTTTTTTTTTTTTTTTTTTTT	1880273	PASS	0	none	0.01226399999999998	0	2	0.01226399999999998
chr3-050107672-CTTTTTTTTTTTTTTTTTTT-CTTTTTTTTTTTTTTTTTTTTTTTTTTT	chr3	50107672	CTTTTTTTTTTTTTTTTTTT	CTTTTTTTTTTTTTTTTTTTTTTTTTTT	1880273	PASS	0	none	0.01132499999999998	0	2	0.01132499999999998
chr3-050107672-CTTTTTTTTTTTTTTTTTTT-CTTTTTTTTTTTTTTTTTTTTTTTTTTTT	chr3	50107672	CTTTTTTTTTTTTTTTTTTT	CTTTTTTTTTTTTTTTTTTTTTTTTTTTT	1880273	PASS	0	none	0.00885399999999999	0	2	0.00885399999999999
chr3-050107672-CTTTTTTTTTTTTTTTTTTT-CTTTTTTTTTTTTTTTTTTTTTTTTTTTTT	chr3	50107672	CTTTTTTTTTTTTTTTTTTT	CTTTTTTTTTTTTTTTTTTTTTTTTTTTTT	1880273	PASS	0	none	0.00792099999999998	0	2	0.00792099999999998
chr3-050107672-CTTTTTTTTTTTTTTTTTTT-CTTTTTTTTTTTTTTTTTTTTTTTTTTTTTT	chr3	50107672	CTTTTTTTTTTTTTTTTTTT	CTTTTTTTTTTTTTTTTTTTTTTTTTTTTTT	1880273	PASS	0	none	0.006527	0	2	0.006527
chr3-050107672-CTTTTTTTTTTTTTTTTTTT-CTTTTTTTTTTTTTTTTTTTTTTTTTTTTTTT	chr3	50107672	CTTTTTTTTTTTTTTTTTTT	CTTTTTTTTTTTTTTTTTTTTTTTTTTTTTTT	1880273	PASS	0	none	0.006013	0	2	0.006013
chr3-050107672-CTTTTTTTTTTTTTTTTTTT-CTTTTTTTTTTTTTTTTTTTTTTTTTTTTTTTT	chr3	50107672	CTTTTTTTTTTTTTTTTTTT	CTTTTTTTTTTTTTTTTTTTTTTTTTTTTTTTT	1880273	PASS	0	none	0.004197	0	2	0.004197
chr3-050107672-CTTTTTTTTTTTTTTTTTTT-CTTTTTTTTTTTTTTTTTTTTTTTTTTTTTTTTT	chr3	50107672	CTTTTTTTTTTTTTTTTTTT	CTTTTTTTTTTTTTTTTTTTTTTTTTTTTTTTTT	1880273	PASS	0	none	0.003385	0	2	0.003385
chr3-050107672-CTTTTTTTTTTTTTTTTTTT-CTTTTTTTTTTTTTTTTTTTTTTTTTTTTTTTTTT	chr3	50107672	CTTTTTTTTTTTTTTTTTTT	CTTTTTTTTTTTTTTTTTTTTTTTTTTTTTTTTTT	1880273	PASS	0	none	0.002033	0	2	0.002033
chr3-050107672-CTTTTTTTTTTTTTTTTTTT-CTTTTTTTTTTTTTTTTTTTTTTTTTTTTTTTTTTT	chr3	50107672	CTTTTTTTTTTTTTTTTTTT	CTTTTTTTTTTTTTTTTTTTTTTTTTTTTTTTTTTT	1880273	PASS	0	none	0.00112799999999999	0	2	0.00112799999999999
chr3-050107672-CTTTTTTTTTTTTTTTTTTT-CTTTTTTTTTTTTTTTTTTTTTTTTTTTTTTTTTTTT	chr3	50107672	CTTTTTTTTTTTTTTTTTTT	CTTTTTTTTTTTTTTTTTTTTTTTTTTTTTTTTTTTT	1880273	PASS	0	none	0.00115199999999999	0	2	0.00115199999999999
chr3-050107672-CTTTTTTTTTTTTTTTTTTT-CTTTTTTTTTTTTTTTTTTTTTTTTTTTTTTTTTTTTT	chr3	50107672	CTTTTTTTTTTTTTTTTTTT	CTTTTTTTTTTTTTTTTTTTTTTTTTTTTTTTTTTTTT	1880273	PASS	0	none	7.240000000000005e-4	0	2	7.240000000000005e-4
chr3-050107672-CTTTTTTTTTTTTTTTTTTT-CTTTTTTTTTTTTTTTTTTTTTTTTTTTTTTTTTTTTTT	chr3	50107672	CTTTTTTTTTTTTTTTTTTT	CTTTTTTTTTTTTTTTTTTTTTTTTTTTTTTTTTTTTTT	1880273	PASS	0	none	0.00105599999999999	0	2	0.00105599999999999
chr3-050107672-CTTTTTTTTTTTTTTTTTTT-CTTTTTTTTTTTTTTTTTTTTTTTTTTTTTTTTTTTTTTT	chr3	50107672	CTTTTTTTTTTTTTTTTTTT	CTTTTTTTTTTTTTTTTTTTTTTTTTTTTTTTTTTTTTTT	1880273	PASS	0	none	4.260000000000005e-4	0	2	4.260000000000005e-4
chr3-050107672-CTTTTTTTTTTTTTTTTTTT-CTTTTTTTTTTTTTTTTTTTTTTTTTTTTTTTTTTTTTTTT	chr3	50107672	CTTTTTTTTTTTTTTTTTTT	CTTTTTTTTTTTTTTTTTTTTTTTTTTTTTTTTTTTTTTTT	1880273	PASS	0	none	5.39e-4	0	2	5.39e-4
chr3-050107672-CTTTTTTTTTTTTTTTTTTT-CTTTTTTTTTTTTTTTTTTTTTTTTTTTTTTTTTTTTTTTTT	chr3	50107672	CTTTTTTTTTTTTTTTTTTT	CTTTTTTTTTTTTTTTTTTTTTTTTTTTTTTTTTTTTTTTTT	1880273	PASS	0	none	1.87e-4	0	2	1.87e-4
chr3-050107672-CTTTTTTTTTTTTTTTTTTT-CTTTTTTTTTTTTTTTTTTTTTTTTTTTTTTTTTTTTTTTTTT	chr3	50107672	CTTTTTTTTTTTTTTTTTTT	CTTTTTTTTTTTTTTTTTTTTTTTTTTTTTTTTTTTTTTTTTT	1880273	PASS	0	none	5.2999999999999994e-5	0	2	5.2999999999999994e-5
chr3-050107672-CTTTTTTTTTTTTTTTTTTT-CTTTTTTTTTTTTTTTTTTTTTTTTTTTTTTTTTTTTTTTTTTT	chr3	50107672	CTTTTTTTTTTTTTTTTTTT	CTTTTTTTTTTTTTTTTTTTTTTTTTTTTTTTTTTTTTTTTTTT	1880273	PASS	0	none	9e-6	0	2	9e-6
chr3-050107672-CTTTTTTTTTTTTTTTTTTT-CTTTTTTTTTTTTTTTTTTTTTTTTTTTTTTTTTTTTTTTTTTTTT	chr3	50107672	CTTTTTTTTTTTTTTTTTTT	CTTTTTTTTTTTTTTTTTTTTTTTTTTTTTTTTTTTTTTTTTTTTT	1880273	PASS	0	none	2.2000000000000003e-5	0	2	2.2000000000000003e-5
chr3-050107672-CTTTTTTTTTTTTTTTTTTT-CTTTTTTTTTTTTTTTTTTTTTTTTTTTTTTTTTTTTTTTTTTTTTTTTTTTT	chr3	50107672	CTTTTTTTTTTTTTTTTTTT	CTTTTTTTTTTTTTTTTTTTTTTTTTTTTTTTTTTTTTTTTTTTTTTTTTTTT	1880273	PASS	0	none	9e-6	0	2	9e-6
chr3-050107672-CTTTTTTTTTTTTTTTTTTT-CTTTTTTTTTTTTTTTTTTTTTTTTTTTTTTTTTTTTTTTTTTTTTTTTTTTTTTTT	chr3	50107672	CTTTTTTTTTTTTTTTTTTT	CTTTTTTTTTTTTTTTTTTTTTTTTTTTTTTTTTTTTTTTTTTTTTTTTTTTTTTTT	1880273	PASS	0	none	0	0	2	1e-6
chr3-050107672-CTTTTTTTTTTTTTTTTTTT-CTTTTTTTTTTTTTTTTTTTTTTTTTTTTTTTTTTTTTTTTTTTTTTTTTTTTTTTTTTTTTTTT	chr3	50107672	CTTTTTTTTTTTTTTTTTTT	CTTTTTTTTTTTTTTTTTTTTTTTTTTTTTTTTTTTTTTTTTTTTTTTTTTTTTTTTTTTTTTTT	1880273	PASS	0	none	9e-6	0	2	9e-6
chr3-050107672-CTTTTTTTTTTTTTTTTTTT-TTTTTTTTTTTTTTTTTTTT	chr3	50107672	CTTTTTTTTTTTTTTTTTTT	TTTTTTTTTTTTTTTTTTTT	1880273	PASS	0	none	0.003765	0	2	0.003765
chr3-050107673-T-*	chr3	50107673	T	*	93	VQSRTrancheSNP99.80to99.90	0	none	0.244923	1	28	0.244923
chr3-050107673-T-A	chr3	50107673	T	A	93	VQSRTrancheSNP99.80to99.90	2.992e-5	nfe	9.849999999999991e-4	0	28	9.849999999999991e-4
chr3-050107673-T-C	chr3	50107673	T	C	93	VQSRTrancheSNP99.80to99.90	0	none	9e-6	0	28	9e-6
chr3-050107674-T-*	chr3	50107674	T	*	132	VQSRTrancheSNP99.80to99.90	0	none	0.189342	1	42	0.189342
chr3-050107674-T-A	chr3	50107674	T	A	132	VQSRTrancheSNP99.80to99.90	1.139e-5	nfe	6.550000000000003e-4	0	42	6.550000000000003e-4
chr3-050107675-T-*	chr3	50107675	T	*	117	VQSRTrancheINDEL99.50to99.90	0	none	0.143088	1	54	0.143088
chr3-050107675-T-A	chr3	50107675	T	A	117	VQSRTrancheINDEL99.50to99.90	3.1e-6	nfe	4.940000000000003e-4	0	54	4.940000000000003e-4
chr3-050107675-T-TTC	chr3	50107675	T	TTC	117	VQSRTrancheINDEL99.50to99.90	0	none	3.6999999999999985e-5	0	54	3.6999999999999985e-5
chr3-050107676-T-*	chr3	50107676	T	*	442	VQSRTrancheINDEL99.50to99.90	0	none	0.11260500000000002	1	72	0.11260500000000002
chr3-050107676-T-A	chr3	50107676	T	A	442	VQSRTrancheINDEL99.50to99.90	2.395e-5	eas	9e-6	0	72	2.395e-5
chr3-050107676-T-C	chr3	50107676	T	C	442	VQSRTrancheINDEL99.50to99.90	5.38e-6	nfe	0	0	72	5.38e-6
chr3-050107676-T-TC	chr3	50107676	T	TC	442	VQSRTrancheINDEL99.50to99.90	0	none	4.490000000000005e-4	0	72	4.490000000000005e-4
chr3-050107677-T-*	chr3	50107677	T	*	2353	VQSRTrancheINDEL99.50to99.90	0	none	0.095631	1	82	0.095631
chr3-050107677-T-A	chr3	50107677	T	A	2353	VQSRTrancheINDEL99.50to99.90	0	none	0	0	82	1e-6
chr3-050107677-T-C	chr3	50107677	T	C	2353	VQSRTrancheINDEL99.50to99.90	2.8836e-4	sas	9.630000000000004e-4	0	82	9.630000000000004e-4
chr3-050107677-T-TTTTTTTTTTTTTTG	chr3	50107677	T	TTTTTTTTTTTTTTG	2353	VQSRTrancheINDEL99.50to99.90	0	none	0	0	82	1e-6
chr3-050107678-T-*	chr3	50107678	T	*	2166	VQSRTrancheSNP99.80to99.90	0	none	0.08505200000000002	1	90	0.08505200000000002
chr3-050107678-T-A	chr3	50107678	T	A	2166	VQSRTrancheSNP99.80to99.90	0	none	0	0	90	1e-6
chr3-050107678-T-C	chr3	50107678	T	C	2166	VQSRTrancheSNP99.80to99.90	1.2871e-4	sas	0.00127599999999999	0	90	0.00127599999999999
chr3-050107679-T-*	chr3	50107679	T	*	1888	VQSRTrancheINDEL99.50to99.90	0	none	0.07651200000000001	1	92	0.07651200000000001
chr3-050107679-T-A	chr3	50107679	T	A	1888	VQSRTrancheINDEL99.50to99.90	0	none	0	0	92	1e-6
chr3-050107679-T-C	chr3	50107679	T	C	1888	VQSRTrancheINDEL99.50to99.90	2.809e-5	nfe	0.00108299999999999	0	92	0.00108299999999999
chr3-050107679-T-TC	chr3	50107679	T	TC	1888	VQSRTrancheINDEL99.50to99.90	0	none	0	0	92	1e-6
chr3-050107680-T-*	chr3	50107680	T	*	950	VQSRTrancheINDEL99.50to99.90	0	none	0.06798900000000001	1	98	0.06798900000000001
chr3-050107680-T-A	chr3	50107680	T	A	950	VQSRTrancheINDEL99.50to99.90	0	none	2.2000000000000003e-5	0	98	2.2000000000000003e-5
chr3-050107680-T-C	chr3	50107680	T	C	950	VQSRTrancheINDEL99.50to99.90	1.085e-5	sas	5.640000000000005e-4	0	98	5.640000000000005e-4
chr3-050107680-T-TTTTTC	chr3	50107680	T	TTTTTC	950	VQSRTrancheINDEL99.50to99.90	0	none	0	0	98	1e-6
chr3-050107681-T-*	chr3	50107681	T	*	246	VQSRTrancheINDEL99.50to99.90	0	none	0.04464900000000001	1	102	0.04464900000000001
chr3-050107681-T-A	chr3	50107681	T	A	246	VQSRTrancheINDEL99.50to99.90	0	none	1.47e-4	0	102	1.47e-4
chr3-050107681-T-C	chr3	50107681	T	C	246	VQSRTrancheINDEL99.50to99.90	1.62e-5	nfe	8.9e-5	0	102	8.9e-5
chr3-050107681-T-TTTTC	chr3	50107681	T	TTTTC	246	VQSRTrancheINDEL99.50to99.90	0	none	0	0	102	1e-6
chr3-050107682-T-*	chr3	50107682	T	*	160	VQSRTrancheINDEL99.50to99.90	0	none	0.03183	1	112	0.03183
chr3-050107682-T-C	chr3	50107682	T	C	160	VQSRTrancheINDEL99.50to99.90	3.09e-6	nfe	1.88e-4	0	112	1.88e-4
chr3-050107682-T-TTTC	chr3	50107682	T	TTTC	160	VQSRTrancheINDEL99.50to99.90	0	none	0	0	112	1e-6
chr3-050107683-T-*	chr3	50107683	T	*	46	VQSRTrancheSNP99.80to99.90	0	none	0.02556800000000001	1	114	0.02556800000000001
chr3-050107683-T-C	chr3	50107683	T	C	46	VQSRTrancheSNP99.80to99.90	0	none	1.0799999999999996e-4	0	114	1.0799999999999996e-4
chr3-050107684-T-*	chr3	50107684	T	*	578	PASS	0	none	0.02302700000000001	1	118	0.02302700000000001
chr3-050107684-T-A	chr3	50107684	T	A	578	PASS	0	none	0	0	118	1e-6
chr3-050107684-T-C	chr3	50107684	T	C	578	PASS	2.204e-5	sas	7.099999999999998e-5	0	118	7.099999999999998e-5
chr3-050107685-T-*	chr3	50107685	T	*	67	PASS	0	none	0.02030700000000002	1	120	0.02030700000000002
chr3-050107685-T-C	chr3	50107685	T	C	67	PASS	7.058e-5	sas	8.9e-5	0	120	8.9e-5
chr3-050107937-C-T	chr3	50107937	C	T	1149819	PASS	0.096657	afr	0.06634700000000002	9	130	0.096657
chr3-050108173-C-T	chr3	50108173	C	T	7292	PASS	2.4159e-4	nfe	7.099999999999998e-5	1	134	2.4159e-4
chr3-050108437-G-A	chr3	50108437	G	A	189624	PASS	0.015953	nfe	0.01290999999999999	2	132	0.015953
chr3-050109452-G-T	chr3	50109452	G	T	91	PASS	0	none	9e-6	1	120	9e-6
chr3-050109834-A-G	chr3	50109834	A	G	5237	PASS	4.2302e-4	nfe	2.5100000000000014e-4	1	130	4.2302e-4
chr3-050110872-C-A	chr3	50110872	C	A	5631841	PASS	1.087e-5	eas	0	0	132	1.087e-5
chr3-050110872-C-G	chr3	50110872	C	G	5631841	PASS	0.83744	eas	0.5326610000000007	64	132	0.83744
chr3-050113337-A-G	chr3	50113337	A	G	188926	PASS	0.015789	nfe	0.01288499999999999	2	134	0.015789
chr3-050113916-TA-T	chr3	50113916	TA	T	46684.97	PASS	0.0021324	nfe	0.00110799999999999	1	134	0.0021324
chr3-050113917-A-*	chr3	50113917	A	*	52.97	VQSRTrancheINDEL95.00to96.00	0	none	0.00110799999999999	1	134	0.00110799999999999
chr3-050113917-A-AT	chr3	50113917	A	AT	52.97	VQSRTrancheINDEL95.00to96.00	3e-7	nfe	0	0	134	1e-6
chr3-050114862-TAAA-AAAA	chr3	50114862	TAAA	AAAA	58517	VQSRTrancheINDEL95.00to96.00	0	none	4.710000000000004e-4	0	0	4.710000000000004e-4
chr3-050114862-TAAA-T	chr3	50114862	TAAA	T	58517	VQSRTrancheINDEL95.00to96.00	0	none	9e-6	0	0	9e-6
chr3-050114862-TAAA-TA	chr3	50114862	TAAA	TA	58517	VQSRTrancheINDEL95.00to96.00	0	none	8.420000000000002e-4	0	0	8.420000000000002e-4
chr3-050114862-TAAA-TAA	chr3	50114862	TAAA	TAA	58517	VQSRTrancheINDEL95.00to96.00	0	none	0.01514099999999999	0	0	0.01514099999999999
chr3-050114862-TAAA-TAAAA	chr3	50114862	TAAA	TAAAA	58517	VQSRTrancheINDEL95.00to96.00	0	none	0.02123800000000002	0	0	0.02123800000000002
chr3-050114862-TAAA-TAAAAA	chr3	50114862	TAAA	TAAAAA	58517	VQSRTrancheINDEL95.00to96.00	0	none	0.00139399999999999	0	0	0.00139399999999999
chr3-050114862-TAAA-TAAAAAA	chr3	50114862	TAAA	TAAAAAA	58517	VQSRTrancheINDEL95.00to96.00	0	none	3.6999999999999985e-5	0	0	3.6999999999999985e-5
chr3-050114863-A-*	chr3	50114863	A	*	55	PASS	0	none	0.01629500000000001	0	0	0.01629500000000001
chr3-050114863-A-T	chr3	50114863	A	T	55	PASS	0	none	2.2000000000000003e-5	0	0	2.2000000000000003e-5
chr3-050115058-C-T	chr3	50115058	C	T	565213	PASS	0.19986	nfe	0.149154	0	0	0.19986
chr3-050115923-T-C	chr3	50115923	T	C	19248259	PASS	0.86299	eas	0.6273060000000004	74	134	0.86299
chr3-050116119-T-A	chr3	50116119	T	A	326	PASS	0	none	0	1	134	1e-6
chr3-050116790-T-C	chr3	50116790	T	C	762909	PASS	0.11047	sas	0.07496100000000001	7	86	0.11047
chr3-050117556-G-A	chr3	50117556	G	A	5403562	PASS	0.84053	eas	0.5135600000000007	64	132	0.84053
chr3-050117735-C-A	chr3	50117735	C	A	62	VQSRTrancheINDEL95.00to96.00	0	none	0	0	2	1e-6
chr3-050117735-C-CT	chr3	50117735	C	CT	62	VQSRTrancheINDEL95.00to96.00	0	none	0	0	2	1e-6
chr3-050117776-CAAA-*	chr3	50117776	CAAA	*	608158	PASS	0	none	1.47e-4	0	0	1.47e-4
chr3-050117776-CAAA-AAAA	chr3	50117776	CAAA	AAAA	608158	PASS	0	none	0.003057	0	0	0.003057
chr3-050117776-CAAA-C	chr3	50117776	CAAA	C	608158	PASS	0	none	5.2999999999999994e-5	0	0	5.2999999999999994e-5
chr3-050117776-CAAA-CA	chr3	50117776	CAAA	CA	608158	PASS	0	none	2.93e-4	0	0	2.93e-4
chr3-050117776-CAAA-CAA	chr3	50117776	CAAA	CAA	608158	PASS	0	none	0.003133	0	0	0.003133
chr3-050117776-CAAA-CAAAA	chr3	50117776	CAAA	CAAAA	608158	PASS	0	none	0.2856429999999993	0	0	0.2856429999999993
chr3-050117776-CAAA-CAAAAA	chr3	50117776	CAAA	CAAAAA	608158	PASS	0	none	0.029953	0	0	0.029953
chr3-050117776-CAAA-CAAAAAA	chr3	50117776	CAAA	CAAAAAA	608158	PASS	0	none	0.002058	0	0	0.002058
chr3-050117776-CAAA-CAAAAAAA	chr3	50117776	CAAA	CAAAAAAA	608158	PASS	0	none	1.47e-4	0	0	1.47e-4
chr3-050117776-CAAA-CAAAAAAAA	chr3	50117776	CAAA	CAAAAAAAA	608158	PASS	0	none	2.2000000000000003e-5	0	0	2.2000000000000003e-5
chr3-050117776-CAAA-CAATAAAAAAAA	chr3	50117776	CAAA	CAATAAAAAAAA	608158	PASS	0	none	0	0	0	1e-6
chr3-050118035-T-G	chr3	50118035	T	G	5005316	PASS	0.8587	eas	0.5715660000000004	43	76	0.8587
chr3-050118454-TGAGAGAGA-T	chr3	50118454	TGAGAGAGA	T	3952700.97	ExcessHet	5.478e-5	sas	9e-6	0	132	5.478e-5
chr3-050118454-TGAGAGAGA-TGA	chr3	50118454	TGAGAGAGA	TGA	3952700.97	ExcessHet	0	none	6.800000000000003e-4	0	132	6.800000000000003e-4
chr3-050118454-TGAGAGAGA-TGAGA	chr3	50118454	TGAGAGAGA	TGAGA	3952700.97	ExcessHet	0	none	0.02351	4	132	0.02351
chr3-050118454-TGAGAGAGA-TGAGAGA	chr3	50118454	TGAGAGAGA	TGAGAGA	3952700.97	ExcessHet	0	none	0.4459409999999999	59	132	0.4459409999999999
chr3-050118454-TGAGAGAGA-TGAGAGAGAGA	chr3	50118454	TGAGAGAGA	TGAGAGAGAGA	3952700.97	ExcessHet	0	none	7.740000000000004e-4	0	132	7.740000000000004e-4
chr3-050118454-TGAGAGAGA-TGAGAGAGAGAGA	chr3	50118454	TGAGAGAGA	TGAGAGAGAGAGA	3952700.97	ExcessHet	0	none	7.500000000000004e-4	0	132	7.500000000000004e-4
chr3-050118454-TGAGAGAGA-TGAGAGAGAGAGAGA	chr3	50118454	TGAGAGAGA	TGAGAGAGAGAGAGA	3952700.97	ExcessHet	0	none	9e-6	0	132	9e-6
chr3-050118457-G-*	chr3	50118457	G	*	1224	PASS	0	none	0.02444	4	96	0.02444
chr3-050118457-G-C	chr3	50118457	G	C	1224	PASS	1.518e-5	eas	9e-6	0	96	1.518e-5
chr3-050118715-A-ATAGTGTAATG	chr3	50118715	A	ATAGTGTAATG	36850	PASS	0.0037982	nfe	0.003295	1	124	0.0037982
chr3-050118715-A-G	chr3	50118715	A	G	36850	PASS	1.316e-5	eas	0	0	124	1.316e-5
chr3-050118715-A-T	chr3	50118715	A	T	36850	PASS	0	none	9e-6	0	124	9e-6
chr3-050155327-C-T	chr3	50155327	C	T	1236585	PASS	0.37451	mid	0.08378800000000002	0	0	0.37451
chr3-050155393-C-G	chr3	50155393	C	G	1228251	PASS	0	none	0	0	0	1e-6
chr3-050155393-C-T	chr3	50155393	C	T	1228251	PASS	0.53685	afr	0.10400600000000004	0	0	0.53685
chr3-050155530-C-T	chr3	50155530	C	T	7598	PASS	0.0056711	nfe	9.610000000000004e-4	0	0	0.0056711
chr3-050158985-C-A	chr3	50158985	C	A	371970	PASS	0.7808	nfe	0.225867	0	0	0.7808
chr3-050159100-C-T	chr3	50159100	C	T	168014	PASS	0.14886	nfe	0.07166300000000002	0	0	0.14886
chr3-050159659-C-T	chr3	50159659	C	T	1194340	PASS	0.54209	eas	0.03535200000000002	1	134	0.54209
chr3-050159664-C-T	chr3	50159664	C	T	13734726	PASS	0.66028	sas	0.40681199999999945	60	134	0.66028
chr3-050159665-G-A	chr3	50159665	G	A	369795	PASS	0	none	0	0	134	1e-6
chr3-050159665-G-C	chr3	50159665	G	C	369795	PASS	0.13789	afr	0.01186299999999999	1	134	0.13789
chr3-050159709-G-A	chr3	50159709	G	A	514	PASS	7.2223e-4	afr	0	1	134	7.2223e-4
chr3-050173432-A-G	chr3	50173432	A	G	4009045	PASS	0.91376	afr	0.7932060000000003	8	8	0.91376
chr3-050173651-A-G	chr3	50173651	A	G	155083	PASS	0.014391	nfe	0.00789799999999998	1	134	0.014391
chr3-050174335-C-T	chr3	50174335	C	T	22558	PASS	0.001265	nfe	4.500000000000005e-4	1	134	0.001265
chr3-050174948-A-AT	chr3	50174948	A	AT	670123.97	PASS	0.055654	nfe	0.03516600000000002	7	134	0.055654
chr3-050175056-T-*	chr3	50175056	T	*	13852	PASS	0	none	0	0	48	1e-6
chr3-050175056-T-A	chr3	50175056	T	A	13852	PASS	0.032566	nfe	0.01068699999999998	3	48	0.032566
chr3-050175056-T-C	chr3	50175056	T	C	13852	PASS	1.79e-6	nfe	9e-6	0	48	9e-6
chr3-050175079-G-T	chr3	50175079	G	T	10295050	PASS	0.36143	afr	0.302968	41	134	0.36143
chr3-050176870-C-A	chr3	50176870	C	A	649829	PASS	0.030727	mid	0.01899100000000002	6	134	0.030727
chr3-050182179-G-A	chr3	50182179	G	A	10602	PASS	0.001096	nfe	3.160000000000005e-4	1	134	0.001096
chr3-050182558-C-G	chr3	50182558	C	G	3933805	PASS	0.3223	afr	0.132396	17	134	0.3223
chr3-050183145-C-T	chr3	50183145	C	T	41889	PASS	1.3775e-4	nfe	6.570000000000002e-4	1	134	6.570000000000002e-4
chr3-050183594-C-T	chr3	50183594	C	T	1029110	PASS	0.077083	mid	0.033198	2	134	0.077083
chr3-050183732-G-*	chr3	50183732	G	*	30660	PASS	0	none	9e-6	0	134	9e-6
chr3-050183732-G-A	chr3	50183732	G	A	30660	PASS	0.0058217	sas	0.00191599999999999	1	134	0.0058217
chr3-050184282-A-G	chr3	50184282	A	G	6147672	PASS	0.98324	eas	0.6160740000000002	54	76	0.98324
chr3-050185493-T-A	chr3	50185493	T	A	32249689	PASS	0.98877	eas	0.6749000000000006	92	134	0.98877
chr3-050185545-C-T	chr3	50185545	C	T	225448	PASS	0.015169	sas	0.004212	1	134	0.015169
chr3-050186160-T-A	chr3	50186160	T	A	14017535	PASS	0.73431	sas	0.5000880000000006	74	134	0.73431
chr3-050186544-C-T	chr3	50186544	C	T	11581734	PASS	0.73282	sas	0.5003040000000005	74	134	0.73282
chr3-050186786-C-T	chr3	50186786	C	T	17659	PASS	0.0022604	sas	4.950000000000003e-4	1	134	0.0022604
chr3-050186792-A-G	chr3	50186792	A	G	11222931	PASS	0.85989	sas	0.6373490000000006	91	134	0.85989
chr3-050187596-A-G	chr3	50187596	A	G	5704312	PASS	0.72705	sas	0.4763919999999994	74	134	0.72705
chr3-050188135-C-T	chr3	50188135	C	T	50762	PASS	0.045703	afr	0.002867	1	134	0.045703
chr3-050188174-GATATATATAT-G	chr3	50188174	GATATATATAT	G	904555	PASS	1.861e-4	nfe	0	0	64	1.861e-4
chr3-050188174-GATATATATAT-GAT	chr3	50188174	GATATATATAT	GAT	904555	PASS	0	none	0	0	64	1e-6
chr3-050188174-GATATATATAT-GATAT	chr3	50188174	GATATATATAT	GATAT	904555	PASS	0	none	3.6999999999999985e-5	0	64	3.6999999999999985e-5
chr3-050188174-GATATATATAT-GATATAT	chr3	50188174	GATATATATAT	GATATAT	904555	PASS	0	none	8.200000000000003e-4	0	64	8.200000000000003e-4
chr3-050188174-GATATATATAT-GATATATAT	chr3	50188174	GATATATATAT	GATATATAT	904555	PASS	0	none	0.01320099999999998	0	64	0.01320099999999998
chr3-050188174-GATATATATAT-GATATATATATAT	chr3	50188174	GATATATATAT	GATATATATATAT	904555	PASS	0	none	0.11325100000000002	26	64	0.11325100000000002
chr3-050188174-GATATATATAT-GATATATATATATAT	chr3	50188174	GATATATATAT	GATATATATATATAT	904555	PASS	0	none	0.03959100000000001	9	64	0.03959100000000001
chr3-050188174-GATATATATAT-GATATATATATATATAT	chr3	50188174	GATATATATAT	GATATATATATATATAT	904555	PASS	0	none	0.016717	3	64	0.016717
chr3-050188174-GATATATATAT-GATATATATATATATATAT	chr3	50188174	GATATATATAT	GATATATATATATATATAT	904555	PASS	0	none	0.00151899999999999	0	64	0.00151899999999999
chr3-050188174-GATATATATAT-GATATATATATATATATATAT	chr3	50188174	GATATATATAT	GATATATATATATATATATAT	904555	PASS	0	none	2.2000000000000003e-5	0	64	2.2000000000000003e-5
chr3-050188174-GATATATATAT-GATATATATATATATATATATAT	chr3	50188174	GATATATATAT	GATATATATATATATATATATAT	904555	PASS	0	none	2.2000000000000003e-5	0	64	2.2000000000000003e-5
chr3-050188174-GATATATATAT-GATATATATATATATATATATATAT	chr3	50188174	GATATATATAT	GATATATATATATATATATATATAT	904555	PASS	0	none	0	0	64	1e-6
chr3-050188174-GATATATATAT-TATATATATAT	chr3	50188174	GATATATATAT	TATATATATAT	904555	PASS	0	none	0	0	64	1e-6
chr3-050188176-T-*	chr3	50188176	T	*	61	PASS	0	none	0.01448799999999999	0	72	0.01448799999999999
chr3-050188176-T-G	chr3	50188176	T	G	61	PASS	0	none	0	0	72	1e-6
chr3-050188178-T-*	chr3	50188178	T	*	124	PASS	0	none	0.00110699999999999	0	100	0.00110699999999999
chr3-050188178-T-G	chr3	50188178	T	G	124	PASS	1.183e-4	afr	0	0	100	1.183e-4
chr3-050188198-TAAA-*	chr3	50188198	TAAA	*	5761	PASS	0	none	0	0	96	1e-6
chr3-050188198-TAAA-AAAA	chr3	50188198	TAAA	AAAA	5761	PASS	0	none	5.2999999999999994e-5	0	96	5.2999999999999994e-5
chr3-050188198-TAAA-T	chr3	50188198	TAAA	T	5761	PASS	0	none	8.9e-5	0	96	8.9e-5
chr3-050188198-TAAA-TA	chr3	50188198	TAAA	TA	5761	PASS	0	none	7.099999999999998e-5	0	96	7.099999999999998e-5
chr3-050188198-TAAA-TAA	chr3	50188198	TAAA	TAA	5761	PASS	0	none	0	0	96	1e-6
chr3-050188198-TAAA-TAAAAA	chr3	50188198	TAAA	TAAAAA	5761	PASS	0	none	7.500000000000004e-4	0	96	7.500000000000004e-4
chr3-050188198-TAAA-TATAAAAA	chr3	50188198	TAAA	TATAAAAA	5761	PASS	0	none	2.2000000000000003e-5	0	96	2.2000000000000003e-5
chr3-050191495-TG-T	chr3	50191495	TG	T	30929.97	PASS	0.0068471	afr	9.640000000000004e-4	0	126	0.0068471
chr3-050191495-TG-TGG	chr3	50191495	TG	TGG	30929.97	PASS	0	none	0.002439	1	126	0.002439
chr3-050192713-A-G	chr3	50192713	A	G	10143	PASS	0.0018186	nfe	9.610000000000004e-4	1	26	0.0018186
chr3-050193248-G-A	chr3	50193248	G	A	100305	PASS	1.0922e-4	nfe	6.570000000000002e-4	1	134	6.570000000000002e-4
chr3-050193469-C-T	chr3	50193469	C	T	2134040	PASS	0.026083	nfe	0.01693400000000002	5	134	0.026083
chr3-050193846-C-G	chr3	50193846	C	G	19234	PASS	1.1011e-4	nfe	1.27e-4	1	134	1.27e-4
chr3-050194394-C-*	chr3	50194394	C	*	2219378	PASS	0	none	0.009094	0	134	0.009094
chr3-050194394-C-T	chr3	50194394	C	T	2219378	PASS	0.52504	eas	0.03458100000000001	1	134	0.52504
chr3-050194778-C-T	chr3	50194778	C	T	33781	PASS	6.3652e-4	nfe	3.6000000000000035e-4	1	134	6.3652e-4
chr3-050195271-C-T	chr3	50195271	C	T	5412	PASS	5.0451e-4	nfe	3.600000000000004e-4	0	82	5.0451e-4
chr3-050214632-G-C	chr3	50214632	G	C	9300	PASS	0.0086718	nfe	0.002581	1	12	0.0086718
chr3-050214638-T-A	chr3	50214638	T	A	1433	PASS	6.3016e-4	nfe	4.720000000000004e-4	0	72	6.3016e-4
chr3-050215014-T-TA	chr3	50215014	T	TA	744170.97	PASS	0.51675	eas	0.033329	1	132	0.51675
chr3-050215382-C-T	chr3	50215382	C	T	666	PASS	0	none	0	1	134	1e-6
chr3-050215482-A-C	chr3	50215482	A	C	50157	PASS	0.0019273	nfe	5.870000000000004e-4	1	134	0.0019273
chr3-050215897-A-*	chr3	50215897	A	*	1755	PASS	0	none	0	0	0	1e-6
chr3-050215897-A-C	chr3	50215897	A	C	1755	PASS	0	none	9e-6	0	0	9e-6
chr3-050215897-A-G	chr3	50215897	A	G	1755	PASS	0.0021873	sas	0.002058	0	0	0.0021873
chr3-050215897-A-T	chr3	50215897	A	T	1755	PASS	0	none	1.47e-4	0	0	1.47e-4
chr3-050215901-TG-*	chr3	50215901	TG	*	186852	ExcessHet	0	none	0	0	2	1e-6
chr3-050215901-TG-AG	chr3	50215901	TG	AG	186852	ExcessHet	0	none	0	0	2	1e-6
chr3-050215901-TG-GG	chr3	50215901	TG	GG	186852	ExcessHet	0	none	0.131412	0	2	0.131412
chr3-050215901-TG-T	chr3	50215901	TG	T	186852	ExcessHet	0	none	0	0	2	1e-6
chr3-050215901-TG-TGG	chr3	50215901	TG	TGG	186852	ExcessHet	0	none	2.2000000000000003e-5	0	2	2.2000000000000003e-5
chr3-050215902-G-*	chr3	50215902	G	*	555	PASS	0	none	0	0	114	1e-6
chr3-050215902-G-C	chr3	50215902	G	C	555	PASS	6.077e-5	sas	9e-6	0	114	6.077e-5
chr3-050215902-G-T	chr3	50215902	G	T	555	PASS	8.621e-5	sas	9e-6	0	114	8.621e-5
chr3-050215908-GCCCA-ACCCA	chr3	50215908	GCCCA	ACCCA	5433	VQSRTrancheINDEL99.95to100.00	0	none	0	0	0	1e-6
chr3-050215908-GCCCA-CCCCA	chr3	50215908	GCCCA	CCCCA	5433	VQSRTrancheINDEL99.95to100.00	0	none	0.01025599999999999	0	0	0.01025599999999999
chr3-050215908-GCCCA-G	chr3	50215908	GCCCA	G	5433	VQSRTrancheINDEL99.95to100.00	0	none	0	0	0	1e-6
chr3-050215916-T-G	chr3	50215916	T	G	1384	VQSRTrancheSNP99.80to99.90	5.131e-5	eas	0.003041	0	112	0.003041
chr3-050215924-T-G	chr3	50215924	T	G	106	PASS	0	none	3.3800000000000046e-4	0	128	3.3800000000000046e-4
chr3-050217192-A-G	chr3	50217192	A	G	2662579	PASS	0.13228	eas	0.10046400000000004	16	134	0.13228
chr3-050217873-A-G	chr3	50217873	A	G	14350546	PASS	0.5126	afr	0.196571	19	134	0.5126
chr3-050217904-C-T	chr3	50217904	C	T	6586	PASS	2.285e-5	nfe	3.6999999999999985e-5	1	134	3.6999999999999985e-5
chr3-050218231-C-T	chr3	50218231	C	T	18892196	PASS	0.35088	nfe	0.30145599999999995	50	134	0.35088
chr3-050218234-C-T	chr3	50218234	C	T	18819140	PASS	0.35301	nfe	0.30145599999999995	50	134	0.35301
chr3-050218260-T-A	chr3	50218260	T	A	1457	PASS	0.0036394	nfe	8.450000000000003e-4	0	132	0.0036394
chr3-050218260-T-C	chr3	50218260	T	C	1457	PASS	2.4763e-4	nfe	3.6999999999999985e-5	0	132	2.4763e-4
chr3-050219957-G-A	chr3	50219957	G	A	3509445	PASS	0.30557	afr	0.07538100000000002	3	134	0.30557
chr3-050226614-ATTTTT-A	chr3	50226614	ATTTTT	A	26640	PASS	0	none	3.6999999999999985e-5	0	0	3.6999999999999985e-5
chr3-050226614-ATTTTT-AATTTTTT	chr3	50226614	ATTTTT	AATTTTTT	26640	PASS	0	none	9e-6	0	0	9e-6
chr3-050226614-ATTTTT-AT	chr3	50226614	ATTTTT	AT	26640	PASS	0	none	6.999999999999998e-5	0	0	6.999999999999998e-5
chr3-050226614-ATTTTT-ATT	chr3	50226614	ATTTTT	ATT	26640	PASS	0	none	1.27e-4	0	0	1.27e-4
chr3-050226614-ATTTTT-ATTT	chr3	50226614	ATTTTT	ATTT	26640	PASS	0	none	0.00100799999999999	0	0	0.00100799999999999
chr3-050226614-ATTTTT-ATTTT	chr3	50226614	ATTTTT	ATTTT	26640	PASS	0	none	0.007301	0	0	0.007301
chr3-050226614-ATTTTT-ATTTTTT	chr3	50226614	ATTTTT	ATTTTTT	26640	PASS	0	none	0.01111599999999999	0	0	0.01111599999999999
chr3-050226614-ATTTTT-ATTTTTTT	chr3	50226614	ATTTTT	ATTTTTTT	26640	PASS	0	none	0.00124899999999999	0	0	0.00124899999999999
chr3-050226614-ATTTTT-ATTTTTTTT	chr3	50226614	ATTTTT	ATTTTTTTT	26640	PASS	0	none	1.6699999999999994e-4	0	0	1.6699999999999994e-4
chr3-050226614-ATTTTT-ATTTTTTTTT	chr3	50226614	ATTTTT	ATTTTTTTTT	26640	PASS	0	none	9e-6	0	0	9e-6
chr3-050226614-ATTTTT-TTTTTT	chr3	50226614	ATTTTT	TTTTTT	26640	PASS	0	none	9e-6	0	0	9e-6
chr3-050226615-T-*	chr3	50226615	T	*	277	PASS	0	none	0.009035	0	0	0.009035
chr3-050226615-T-A	chr3	50226615	T	A	277	PASS	0	none	1.0699999999999996e-4	0	0	1.0699999999999996e-4
chr3-050226616-T-*	chr3	50226616	T	*	183	PASS	0	none	0.00146699999999999	0	0	0.00146699999999999
chr3-050226616-T-A	chr3	50226616	T	A	183	PASS	0	none	2.2000000000000003e-5	0	0	2.2000000000000003e-5
chr3-050227274-A-T	chr3	50227274	A	T	59099	PASS	0.01364	nfe	0.007353	1	134	0.01364
chr3-050227440-G-C	chr3	50227440	G	C	525	PASS	2.697e-5	nfe	9e-6	1	76	2.697e-5
chr3-050227508-C-T	chr3	50227508	C	T	65	PASS	0	none	0	0	0	1e-6
chr3-050236023-C-*	chr3	50236023	C	*	33546	PASS	0	none	2.2000000000000003e-5	0	0	2.2000000000000003e-5
chr3-050236023-C-G	chr3	50236023	C	G	33546	PASS	0.050367	nfe	0.009788	0	0	0.050367
chr3-050236175-T-C	chr3	50236175	T	C	9203	PASS	0.0058231	amr	7.710000000000004e-4	0	0	0.0058231
chr3-050246945-C-CA	chr3	50246945	C	CA	596304.97	PASS	0.5242	eas	0.03452800000000001	1	134	0.5242
chr3-050246951-T-C	chr3	50246951	T	C	531	PASS	8.8e-7	nfe	0	1	134	1e-6
chr3-050252203-C-T	chr3	50252203	C	T	1227637	PASS	0.056623	nfe	0.043824	9	134	0.056623
chr3-050252421-C-T	chr3	50252421	C	T	1135222	PASS	0.053456	mid	0.02557800000000001	2	134	0.053456
chr3-050252515-G-A	chr3	50252515	G	A	3730	PASS	2.239e-4	amr	2.2000000000000003e-5	1	134	2.239e-4
chr3-050252584-G-A	chr3	50252584	G	A	765619	PASS	0.05347	nfe	0.03436800000000001	6	134	0.05347
chr3-050253323-C-A	chr3	50253323	C	A	30575	PASS	0.017098	nfe	0.006383	2	60	0.017098
chr3-050253323-C-G	chr3	50253323	C	G	30575	PASS	2.52e-6	nfe	1.27e-4	0	60	1.27e-4
chr3-050253323-C-T	chr3	50253323	C	T	30575	PASS	7.7611e-4	sas	0.00193699999999999	0	60	0.00193699999999999
chr3-050253325-G-A	chr3	50253325	G	A	3255	PASS	0	none	0	0	38	1e-6
chr3-050253325-G-T	chr3	50253325	G	T	3255	PASS	0.0039432	eas	0.0034390000000000002	1	38	0.0039432
chr3-050253336-TG-AG	chr3	50253336	TG	AG	52703	VQSRTrancheINDEL99.95to100.00	0	none	0	0	28	1e-6
chr3-050253336-TG-GG	chr3	50253336	TG	GG	52703	VQSRTrancheINDEL99.95to100.00	0	none	0.03848900000000002	1	28	0.03848900000000002
chr3-050253336-TG-T	chr3	50253336	TG	T	52703	VQSRTrancheINDEL99.95to100.00	3.15e-5	nfe	5.2999999999999994e-5	0	28	5.2999999999999994e-5
chr3-050256044-CAAAAAAAAAAAAAAAAA-C	chr3	50256044	CAAAAAAAAAAAAAAAAA	C	868669.97	VQSRTrancheINDEL95.00to96.00	1.5439e-4	nfe	0	0	4	1.5439e-4
chr3-050256044-CAAAAAAAAAAAAAAAAA-CA	chr3	50256044	CAAAAAAAAAAAAAAAAA	CA	868669.97	VQSRTrancheINDEL95.00to96.00	0	none	0	0	4	1e-6
chr3-050256044-CAAAAAAAAAAAAAAAAA-CAA	chr3	50256044	CAAAAAAAAAAAAAAAAA	CAA	868669.97	VQSRTrancheINDEL95.00to96.00	0	none	1.0699999999999996e-4	0	4	1.0699999999999996e-4
chr3-050256044-CAAAAAAAAAAAAAAAAA-CAAA	chr3	50256044	CAAAAAAAAAAAAAAAAA	CAAA	868669.97	VQSRTrancheINDEL95.00to96.00	0	none	1.27e-4	0	4	1.27e-4
chr3-050256044-CAAAAAAAAAAAAAAAAA-CAAAA	chr3	50256044	CAAAAAAAAAAAAAAAAA	CAAAA	868669.97	VQSRTrancheINDEL95.00to96.00	0	none	8.9e-5	0	4	8.9e-5
chr3-050256044-CAAAAAAAAAAAAAAAAA-CAAAAA	chr3	50256044	CAAAAAAAAAAAAAAAAA	CAAAAA	868669.97	VQSRTrancheINDEL95.00to96.00	0	none	8.9e-5	0	4	8.9e-5
chr3-050256044-CAAAAAAAAAAAAAAAAA-CAAAAAA	chr3	50256044	CAAAAAAAAAAAAAAAAA	CAAAAAA	868669.97	VQSRTrancheINDEL95.00to96.00	0	none	1.6699999999999994e-4	0	4	1.6699999999999994e-4
chr3-050256044-CAAAAAAAAAAAAAAAAA-CAAAAAAA	chr3	50256044	CAAAAAAAAAAAAAAAAA	CAAAAAAA	868669.97	VQSRTrancheINDEL95.00to96.00	0	none	8.9e-5	0	4	8.9e-5
chr3-050256044-CAAAAAAAAAAAAAAAAA-CAAAAAAAA	chr3	50256044	CAAAAAAAAAAAAAAAAA	CAAAAAAAA	868669.97	VQSRTrancheINDEL95.00to96.00	0	none	6.310000000000003e-4	0	4	6.310000000000003e-4
chr3-050256044-CAAAAAAAAAAAAAAAAA-CAAAAAAAAA	chr3	50256044	CAAAAAAAAAAAAAAAAA	CAAAAAAAAA	868669.97	VQSRTrancheINDEL95.00to96.00	0	none	0.00171199999999999	0	4	0.00171199999999999
chr3-050256044-CAAAAAAAAAAAAAAAAA-CAAAAAAAAAA	chr3	50256044	CAAAAAAAAAAAAAAAAA	CAAAAAAAAAA	868669.97	VQSRTrancheINDEL95.00to96.00	0	none	0.00139399999999999	0	4	0.00139399999999999
chr3-050256044-CAAAAAAAAAAAAAAAAA-CAAAAAAAAAAA	chr3	50256044	CAAAAAAAAAAAAAAAAA	CAAAAAAAAAAA	868669.97	VQSRTrancheINDEL95.00to96.00	0	none	0.004426	0	4	0.004426
chr3-050256044-CAAAAAAAAAAAAAAAAA-CAAAAAAAAAAAA	chr3	50256044	CAAAAAAAAAAAAAAAAA	CAAAAAAAAAAAA	868669.97	VQSRTrancheINDEL95.00to96.00	0	none	0.01093399999999999	0	4	0.01093399999999999
chr3-050256044-CAAAAAAAAAAAAAAAAA-CAAAAAAAAAAAAA	chr3	50256044	CAAAAAAAAAAAAAAAAA	CAAAAAAAAAAAAA	868669.97	VQSRTrancheINDEL95.00to96.00	0	none	0.02675600000000001	0	4	0.02675600000000001
chr3-050256044-CAAAAAAAAAAAAAAAAA-CAAAAAAAAAAAAAA	chr3	50256044	CAAAAAAAAAAAAAAAAA	CAAAAAAAAAAAAAA	868669.97	VQSRTrancheINDEL95.00to96.00	0	none	0.053753	0	4	0.053753
chr3-050256044-CAAAAAAAAAAAAAAAAA-CAAAAAAAAAAAAAAA	chr3	50256044	CAAAAAAAAAAAAAAAAA	CAAAAAAAAAAAAAAA	868669.97	VQSRTrancheINDEL95.00to96.00	0	none	0.082541	0	4	0.082541
chr3-050256044-CAAAAAAAAAAAAAAAAA-CAAAAAAAAAAAAAAAA	chr3	50256044	CAAAAAAAAAAAAAAAAA	CAAAAAAAAAAAAAAAA	868669.97	VQSRTrancheINDEL95.00to96.00	0	none	0.11146	0	4	0.11146
chr3-050256044-CAAAAAAAAAAAAAAAAA-CAAAAAAAAAAAAAAAAAA	chr3	50256044	CAAAAAAAAAAAAAAAAA	CAAAAAAAAAAAAAAAAAA	868669.97	VQSRTrancheINDEL95.00to96.00	0	none	0.06174600000000001	0	4	0.06174600000000001
chr3-050256044-CAAAAAAAAAAAAAAAAA-CAAAAAAAAAAAAAAAAAAA	chr3	50256044	CAAAAAAAAAAAAAAAAA	CAAAAAAAAAAAAAAAAAAA	868669.97	VQSRTrancheINDEL95.00to96.00	0	none	0.01579800000000002	0	4	0.01579800000000002
chr3-050256044-CAAAAAAAAAAAAAAAAA-CAAAAAAAAAAAAAAAAAAAA	chr3	50256044	CAAAAAAAAAAAAAAAAA	CAAAAAAAAAAAAAAAAAAAA	868669.97	VQSRTrancheINDEL95.00to96.00	0	none	0.003689	0	4	0.003689
chr3-050256044-CAAAAAAAAAAAAAAAAA-CAAAAAAAAAAAAAAAAAAAAA	chr3	50256044	CAAAAAAAAAAAAAAAAA	CAAAAAAAAAAAAAAAAAAAAA	868669.97	VQSRTrancheINDEL95.00to96.00	0	none	0.00127299999999999	0	4	0.00127299999999999
chr3-050256044-CAAAAAAAAAAAAAAAAA-CAAAAAAAAAAAAAAAAAAAAAA	chr3	50256044	CAAAAAAAAAAAAAAAAA	CAAAAAAAAAAAAAAAAAAAAAA	868669.97	VQSRTrancheINDEL95.00to96.00	0	none	3.3700000000000044e-4	0	4	3.3700000000000044e-4
chr3-050256044-CAAAAAAAAAAAAAAAAA-CAAAAAAAAAAAAAAAAAAAAAAA	chr3	50256044	CAAAAAAAAAAAAAAAAA	CAAAAAAAAAAAAAAAAAAAAAAA	868669.97	VQSRTrancheINDEL95.00to96.00	0	none	5.2999999999999994e-5	0	4	5.2999999999999994e-5
chr3-050256044-CAAAAAAAAAAAAAAAAA-CAAAAAAAAAAAAAAAAAAAAAAAA	chr3	50256044	CAAAAAAAAAAAAAAAAA	CAAAAAAAAAAAAAAAAAAAAAAAA	868669.97	VQSRTrancheINDEL95.00to96.00	0	none	0	0	4	1e-6
chr3-050256073-AGC-*	chr3	50256073	AGC	*	8460	VQSRTrancheINDEL99.50to99.90	0	none	0.002711	0	66	0.002711
chr3-050256073-AGC-A	chr3	50256073	AGC	A	8460	VQSRTrancheINDEL99.50to99.90	0.0019229	afr	9.380000000000004e-4	0	66	0.0019229
chr3-050256073-AGC-AC	chr3	50256073	AGC	AC	8460	VQSRTrancheINDEL99.50to99.90	0	none	0.004663	0	66	0.004663
chr3-050256073-AGC-ATGC	chr3	50256073	AGC	ATGC	8460	VQSRTrancheINDEL99.50to99.90	0	none	9e-6	0	66	9e-6
chr3-050256073-AGC-TGC	chr3	50256073	AGC	TGC	8460	VQSRTrancheINDEL99.50to99.90	0	none	0	0	66	1e-6
chr3-050256074-GC-*	chr3	50256074	GC	*	36515	VQSRTrancheINDEL99.90to99.95	0	none	0.00854699999999998	0	20	0.00854699999999998
chr3-050256074-GC-AC	chr3	50256074	GC	AC	36515	VQSRTrancheINDEL99.90to99.95	0	none	0.01848500000000001	0	20	0.01848500000000001
chr3-050256074-GC-CC	chr3	50256074	GC	CC	36515	VQSRTrancheINDEL99.90to99.95	0	none	0.002307	0	20	0.002307
chr3-050256074-GC-G	chr3	50256074	GC	G	36515	VQSRTrancheINDEL99.90to99.95	0	none	2.2000000000000003e-5	0	20	2.2000000000000003e-5
chr3-050256074-GC-TC	chr3	50256074	GC	TC	36515	VQSRTrancheINDEL99.90to99.95	0	none	6.999999999999998e-5	0	20	6.999999999999998e-5
chr3-050256075-C-*	chr3	50256075	C	*	25951	VQSRTrancheINDEL99.90to99.95	0	none	0.00103299999999999	0	24	0.00103299999999999
chr3-050256075-C-A	chr3	50256075	C	A	25951	VQSRTrancheINDEL99.90to99.95	0.053767	sas	0.01677900000000001	0	24	0.053767
chr3-050256075-C-CA	chr3	50256075	C	CA	25951	VQSRTrancheINDEL99.90to99.95	1.362e-5	nfe	5.2999999999999994e-5	0	24	5.2999999999999994e-5
chr3-050256075-C-G	chr3	50256075	C	G	25951	VQSRTrancheINDEL99.90to99.95	9.525e-5	amr	1.6699999999999994e-4	0	24	1.6699999999999994e-4
chr3-050256078-G-A	chr3	50256078	G	A	1174	VQSRTrancheSNP99.70to99.80	4.9244e-4	sas	7.730000000000004e-4	0	70	7.730000000000004e-4
chr3-050256078-G-T	chr3	50256078	G	T	1174	VQSRTrancheSNP99.70to99.80	0	none	3.6999999999999985e-5	0	70	3.6999999999999985e-5
chr3-050256081-C-A	chr3	50256081	C	A	1167	PASS	3.06e-6	nfe	1.6699999999999994e-4	0	28	1.6699999999999994e-4
chr3-050256081-C-G	chr3	50256081	C	G	1167	PASS	1.4457e-4	eas	0.00151699999999999	0	28	0.00151699999999999
chr3-050256083-G-T	chr3	50256083	G	T	2415	PASS	5.0002e-4	nfe	0.003592	0	44	0.003592
chr3-050256086-C-A	chr3	50256086	C	A	2054	PASS	0	none	1.6699999999999994e-4	0	20	1.6699999999999994e-4
chr3-050256086-C-G	chr3	50256086	C	G	2054	PASS	6.9698e-4	eas	0.004071	0	20	0.004071
chr3-050256086-C-T	chr3	50256086	C	T	2054	PASS	0	none	9e-6	0	20	9e-6
chr3-050256165-A-C	chr3	50256165	A	C	2084	PASS	8.1133e-4	amr	0.00281	0	56	0.00281
chr3-050256167-T-A	chr3	50256167	T	A	715	PASS	4.679e-5	nfe	0.00122599999999999	0	48	0.00122599999999999
chr3-050256167-T-C	chr3	50256167	T	C	715	PASS	5.3e-7	nfe	9e-6	0	48	9e-6
chr3-050256177-AC-*	chr3	50256177	AC	*	302911	ExcessHet	0	none	2.2899999999999996e-4	0	60	2.2899999999999996e-4
chr3-050256177-AC-A	chr3	50256177	AC	A	302911	ExcessHet	0	none	2.2000000000000003e-5	0	60	2.2000000000000003e-5
chr3-050256177-AC-ACC	chr3	50256177	AC	ACC	302911	ExcessHet	0	none	6.999999999999998e-5	0	60	6.999999999999998e-5
chr3-050256177-AC-CC	chr3	50256177	AC	CC	302911	ExcessHet	0	none	0.10077200000000004	0	60	0.10077200000000004
chr3-050256184-A-*	chr3	50256184	A	*	384820	ExcessHet	0	none	8.900000000000005e-4	0	50	8.900000000000005e-4
chr3-050256184-A-C	chr3	50256184	A	C	384820	ExcessHet	0.19001	sas	0.11800800000000002	3	50	0.19001
chr3-050256185-T-*	chr3	50256185	T	*	72839	ExcessHet	0	none	8.67e-4	0	54	8.67e-4
chr3-050256185-T-A	chr3	50256185	T	A	72839	ExcessHet	0.01984	nfe	0.019953	3	54	0.019953
chr3-050256185-T-C	chr3	50256185	T	C	72839	ExcessHet	0.012389	amr	0.01296299999999999	0	54	0.01296299999999999
chr3-050256634-C-G	chr3	50256634	C	G	2231010	PASS	0.10067	sas	0.083289	15	134	0.10067
chr3-050257119-A-G	chr3	50257119	A	G	3601951	PASS	0.52957	eas	0.13207300000000002	3	134	0.52957
chr3-050257783-TCTGGGGGTGGGTA-*	chr3	50257783	TCTGGGGGTGGGTA	*	188	PASS	0	none	0	0	24	1e-6
chr3-050257783-TCTGGGGGTGGGTA-ACTGGGGGTGGGTA	chr3	50257783	TCTGGGGGTGGGTA	ACTGGGGGTGGGTA	188	PASS	0	none	2.2000000000000003e-5	0	24	2.2000000000000003e-5
chr3-050257783-TCTGGGGGTGGGTA-T	chr3	50257783	TCTGGGGGTGGGTA	T	188	PASS	0	none	2.2000000000000003e-5	0	24	2.2000000000000003e-5
chr3-050257783-TCTGGGGGTGGGTA-TTGGGGGTGGGTA	chr3	50257783	TCTGGGGGTGGGTA	TTGGGGGTGGGTA	188	PASS	0	none	0	0	24	1e-6
chr3-050257784-C-*	chr3	50257784	C	*	3144	VQSRTrancheINDEL99.50to99.90	0	none	5.2999999999999994e-5	0	24	5.2999999999999994e-5
chr3-050257784-C-A	chr3	50257784	C	A	3144	VQSRTrancheINDEL99.50to99.90	0	none	2.2000000000000003e-5	0	24	2.2000000000000003e-5
chr3-050257784-C-CGGGGGGGGGG	chr3	50257784	C	CGGGGGGGGGG	3144	VQSRTrancheINDEL99.50to99.90	0	none	0	0	24	1e-6
chr3-050257784-C-G	chr3	50257784	C	G	3144	VQSRTrancheINDEL99.50to99.90	0.003669	eas	0.00144399999999999	0	24	0.003669
chr3-050257784-C-T	chr3	50257784	C	T	3144	VQSRTrancheINDEL99.50to99.90	0.001335	sas	4.0400000000000006e-4	0	24	0.001335
chr3-050257785-T-*	chr3	50257785	T	*	8354	VQSRTrancheINDEL99.50to99.90	0	none	2.2000000000000003e-5	0	18	2.2000000000000003e-5
chr3-050257785-T-G	chr3	50257785	T	G	8354	VQSRTrancheINDEL99.50to99.90	0.017416	sas	0.004862	0	18	0.017416
chr3-050257785-T-TG	chr3	50257785	T	TG	8354	VQSRTrancheINDEL99.50to99.90	0	none	9e-6	0	18	9e-6
chr3-050257785-T-TGG	chr3	50257785	T	TGG	8354	VQSRTrancheINDEL99.50to99.90	1.599e-5	nfe	2.2000000000000003e-5	0	18	2.2000000000000003e-5
chr3-050257785-T-TGGGGGGCTGGGGGGCGGG	chr3	50257785	T	TGGGGGGCTGGGGGGCGGG	8354	VQSRTrancheINDEL99.50to99.90	0	none	0	0	18	1e-6
chr3-050257785-T-TGGGGGGGGGTTGG	chr3	50257785	T	TGGGGGGGGGTTGG	8354	VQSRTrancheINDEL99.50to99.90	0	none	0	0	18	1e-6
chr3-050257785-T-TGGGGGGTGGTTTGG	chr3	50257785	T	TGGGGGGTGGTTTGG	8354	VQSRTrancheINDEL99.50to99.90	0	none	0	0	18	1e-6
chr3-050257785-T-TGGGGGTGGGGGGGGGGGTTGG	chr3	50257785	T	TGGGGGTGGGGGGGGGGGTTGG	8354	VQSRTrancheINDEL99.50to99.90	0	none	0	0	18	1e-6
chr3-050257785-T-TGGGGGTGGGTTGG	chr3	50257785	T	TGGGGGTGGGTTGG	8354	VQSRTrancheINDEL99.50to99.90	0	none	0	0	18	1e-6
chr3-050257790-G-*	chr3	50257790	G	*	32	PASS	0	none	2.2000000000000003e-5	0	64	2.2000000000000003e-5
chr3-050257790-G-A	chr3	50257790	G	A	32	PASS	0	none	0	0	64	1e-6
chr3-050257790-G-T	chr3	50257790	G	T	32	PASS	1.02e-6	nfe	2.2000000000000003e-5	0	64	2.2000000000000003e-5
chr3-050257791-TGGGTAGGGGGGTGAACCTGGAGGGGGA-*	chr3	50257791	TGGGTAGGGGGGTGAACCTGGAGGGGGA	*	14203	VQSRTrancheINDEL97.00to99.00	0	none	2.2000000000000003e-5	0	8	2.2000000000000003e-5
chr3-050257791-TGGGTAGGGGGGTGAACCTGGAGGGGGA-CGGGTAGGGGGGTGAACCTGGAGGGGGA	chr3	50257791	TGGGTAGGGGGGTGAACCTGGAGGGGGA	CGGGTAGGGGGGTGAACCTGGAGGGGGA	14203	VQSRTrancheINDEL97.00to99.00	0	none	0	0	8	1e-6
chr3-050257791-TGGGTAGGGGGGTGAACCTGGAGGGGGA-GGGGTAGGGGGGTGAACCTGGAGGGGGA	chr3	50257791	TGGGTAGGGGGGTGAACCTGGAGGGGGA	GGGGTAGGGGGGTGAACCTGGAGGGGGA	14203	VQSRTrancheINDEL97.00to99.00	0	none	0.01156099999999998	0	8	0.01156099999999998
chr3-050257791-TGGGTAGGGGGGTGAACCTGGAGGGGGA-T	chr3	50257791	TGGGTAGGGGGGTGAACCTGGAGGGGGA	T	14203	VQSRTrancheINDEL97.00to99.00	0	none	8.9e-5	0	8	8.9e-5
chr3-050257791-TGGGTAGGGGGGTGAACCTGGAGGGGGA-TGGGGGGGGGGGGTAGGGGGGTGAACCTGGAGGGGGA	chr3	50257791	TGGGTAGGGGGGTGAACCTGGAGGGGGA	TGGGGGGGGGGGGTAGGGGGGTGAACCTGGAGGGGGA	14203	VQSRTrancheINDEL97.00to99.00	0	none	8.9e-5	0	8	8.9e-5
chr3-050257791-TGGGTAGGGGGGTGAACCTGGAGGGGGA-TGGGGGGGGGGGTAGGGGGGTGAACCTGGAGGGGGA	chr3	50257791	TGGGTAGGGGGGTGAACCTGGAGGGGGA	TGGGGGGGGGGGTAGGGGGGTGAACCTGGAGGGGGA	14203	VQSRTrancheINDEL97.00to99.00	0	none	0	0	8	1e-6
chr3-050257791-TGGGTAGGGGGGTGAACCTGGAGGGGGA-TGGGTTGGGGGGGGGGGGTAGGGGGGTGAACCTGGAGGGGGA	chr3	50257791	TGGGTAGGGGGGTGAACCTGGAGGGGGA	TGGGTTGGGGGGGGGGGGTAGGGGGGTGAACCTGGAGGGGGA	14203	VQSRTrancheINDEL97.00to99.00	0	none	0	0	8	1e-6
chr3-050257791-TGGGTAGGGGGGTGAACCTGGAGGGGGA-TGGGTTGGGGGGGGGGGTAGGGGGGTGAACCTGGAGGGGGA	chr3	50257791	TGGGTAGGGGGGTGAACCTGGAGGGGGA	TGGGTTGGGGGGGGGGGTAGGGGGGTGAACCTGGAGGGGGA	14203	VQSRTrancheINDEL97.00to99.00	0	none	3.6999999999999985e-5	0	8	3.6999999999999985e-5
chr3-050257791-TGGGTAGGGGGGTGAACCTGGAGGGGGA-TTAGGGGGGTGAACCTGGAGGGGGA	chr3	50257791	TGGGTAGGGGGGTGAACCTGGAGGGGGA	TTAGGGGGGTGAACCTGGAGGGGGA	14203	VQSRTrancheINDEL97.00to99.00	0	none	0	0	8	1e-6
chr3-050257791-TGGGTAGGGGGGTGAACCTGGAGGGGGA-TTTGGGGGGGGGGGTAGGGGGGTGAACCTGGAGGGGGA	chr3	50257791	TGGGTAGGGGGGTGAACCTGGAGGGGGA	TTTGGGGGGGGGGGTAGGGGGGTGAACCTGGAGGGGGA	14203	VQSRTrancheINDEL97.00to99.00	0	none	0	0	8	1e-6
chr3-050257794-GTA-*	chr3	50257794	GTA	*	537	VQSRTrancheINDEL99.50to99.90	0	none	2.720000000000003e-4	0	6	2.720000000000003e-4
chr3-050257794-GTA-G	chr3	50257794	GTA	G	537	VQSRTrancheINDEL99.50to99.90	0	none	0	0	6	1e-6
chr3-050257794-GTA-GGCTGGGGGGCCTGGGGGTTTGGGGGGGGGGTTA	chr3	50257794	GTA	GGCTGGGGGGCCTGGGGGTTTGGGGGGGGGGTTA	537	VQSRTrancheINDEL99.50to99.90	0	none	0	0	6	1e-6
chr3-050257794-GTA-GGGTTA	chr3	50257794	GTA	GGGTTA	537	VQSRTrancheINDEL99.50to99.90	0	none	0	0	6	1e-6
chr3-050257794-GTA-GTTA	chr3	50257794	GTA	GTTA	537	VQSRTrancheINDEL99.50to99.90	0	none	9e-6	0	6	9e-6
chr3-050257794-GTA-TTA	chr3	50257794	GTA	TTA	537	VQSRTrancheINDEL99.50to99.90	0	none	2.720000000000003e-4	0	6	2.720000000000003e-4
chr3-050257795-TAGGGGGGTGAACCTGGA-*	chr3	50257795	TAGGGGGGTGAACCTGGA	*	2796	VQSRTrancheINDEL97.00to99.00	0	none	2.720000000000003e-4	0	14	2.720000000000003e-4
chr3-050257795-TAGGGGGGTGAACCTGGA-AAGGGGGGTGAACCTGGA	chr3	50257795	TAGGGGGGTGAACCTGGA	AAGGGGGGTGAACCTGGA	2796	VQSRTrancheINDEL97.00to99.00	0	none	1.6699999999999994e-4	0	14	1.6699999999999994e-4
chr3-050257795-TAGGGGGGTGAACCTGGA-GAGGGGGGTGAACCTGGA	chr3	50257795	TAGGGGGGTGAACCTGGA	GAGGGGGGTGAACCTGGA	2796	VQSRTrancheINDEL97.00to99.00	0	none	0.002807	0	14	0.002807
chr3-050257795-TAGGGGGGTGAACCTGGA-T	chr3	50257795	TAGGGGGGTGAACCTGGA	T	2796	VQSRTrancheINDEL97.00to99.00	0	none	9e-6	0	14	9e-6
chr3-050257795-TAGGGGGGTGAACCTGGA-TGAGGGGGGTGAACCTGGA	chr3	50257795	TAGGGGGGTGAACCTGGA	TGAGGGGGGTGAACCTGGA	2796	VQSRTrancheINDEL97.00to99.00	0	none	0	0	14	1e-6
chr3-050257795-TAGGGGGGTGAACCTGGA-TGGGGAGGGGGGTGAACCTGGA	chr3	50257795	TAGGGGGGTGAACCTGGA	TGGGGAGGGGGGTGAACCTGGA	2796	VQSRTrancheINDEL97.00to99.00	0	none	0	0	14	1e-6
chr3-050257795-TAGGGGGGTGAACCTGGA-TGGGGGGGGGGGGGAGGGGGGTGAACCTGGA	chr3	50257795	TAGGGGGGTGAACCTGGA	TGGGGGGGGGGGGGAGGGGGGTGAACCTGGA	2796	VQSRTrancheINDEL97.00to99.00	0	none	0	0	14	1e-6
chr3-050257795-TAGGGGGGTGAACCTGGA-TTGGGGAGGGGGGTGAACCTGGA	chr3	50257795	TAGGGGGGTGAACCTGGA	TTGGGGAGGGGGGTGAACCTGGA	2796	VQSRTrancheINDEL97.00to99.00	0	none	0	0	14	1e-6
chr3-050257795-TAGGGGGGTGAACCTGGA-TTGGGGGGGGGGGGAGGGGGGTGAACCTGGA	chr3	50257795	TAGGGGGGTGAACCTGGA	TTGGGGGGGGGGGGAGGGGGGTGAACCTGGA	2796	VQSRTrancheINDEL97.00to99.00	0	none	0	0	14	1e-6
chr3-050257796-AG-*	chr3	50257796	AG	*	25376	VQSRTrancheINDEL99.90to99.95	0	none	2.720000000000003e-4	0	6	2.720000000000003e-4
chr3-050257796-AG-A	chr3	50257796	AG	A	25376	VQSRTrancheINDEL99.90to99.95	0	none	0	0	6	1e-6
chr3-050257796-AG-AGG	chr3	50257796	AG	AGG	25376	VQSRTrancheINDEL99.90to99.95	0	none	0	0	6	1e-6
chr3-050257796-AG-CG	chr3	50257796	AG	CG	25376	VQSRTrancheINDEL99.90to99.95	0	none	9e-6	0	6	9e-6
chr3-050257796-AG-GG	chr3	50257796	AG	GG	25376	VQSRTrancheINDEL99.90to99.95	0	none	0.01548499999999999	0	6	0.01548499999999999
chr3-050257796-AG-TG	chr3	50257796	AG	TG	25376	VQSRTrancheINDEL99.90to99.95	0	none	0.01456799999999999	0	6	0.01456799999999999
chr3-050257806-A-*	chr3	50257806	A	*	4311	VQSRTrancheSNP99.80to99.90	0	none	1.47e-4	0	2	1.47e-4
chr3-050257806-A-C	chr3	50257806	A	C	4311	VQSRTrancheSNP99.80to99.90	0.0025689	eas	0.00486	0	2	0.00486
chr3-050257806-A-G	chr3	50257806	A	G	4311	VQSRTrancheSNP99.80to99.90	0	none	9e-6	0	2	9e-6
chr3-050257809-T-*	chr3	50257809	T	*	20741	VQSRTrancheSNP99.90to99.95	0	none	1.47e-4	0	0	1.47e-4
chr3-050257809-T-C	chr3	50257809	T	C	20741	VQSRTrancheSNP99.90to99.95	0	none	0	0	0	1e-6
chr3-050257809-T-G	chr3	50257809	T	G	20741	VQSRTrancheSNP99.90to99.95	0.039658	eas	0.03096200000000001	0	0	0.039658
chr3-050257812-A-*	chr3	50257812	A	*	21218	VQSRTrancheSNP99.90to99.95	0	none	1.27e-4	0	0	1.27e-4
chr3-050257812-A-C	chr3	50257812	A	C	21218	VQSRTrancheSNP99.90to99.95	0.0043167	eas	6.080000000000004e-4	0	0	0.0043167
chr3-050257812-A-G	chr3	50257812	A	G	21218	VQSRTrancheSNP99.90to99.95	0.022541	sas	0.02498400000000002	0	0	0.02498400000000002
chr3-050257812-A-T	chr3	50257812	A	T	21218	VQSRTrancheSNP99.90to99.95	0.008978	nfe	0.015692	0	0	0.015692
chr3-050257818-A-*	chr3	50257818	A	*	6168	VQSRTrancheINDEL99.50to99.90	0	none	8.9e-5	0	60	8.9e-5
chr3-050257818-A-AGGGGGG	chr3	50257818	A	AGGGGGG	6168	VQSRTrancheINDEL99.50to99.90	0	none	0	0	60	1e-6
chr3-050257818-A-C	chr3	50257818	A	C	6168	VQSRTrancheINDEL99.50to99.90	2.2411e-4	eas	0.002061	0	60	0.002061
chr3-050257818-A-G	chr3	50257818	A	G	6168	VQSRTrancheINDEL99.50to99.90	6.6066e-4	sas	0.00878999999999999	0	60	0.00878999999999999
chr3-050257818-A-T	chr3	50257818	A	T	6168	VQSRTrancheINDEL99.50to99.90	0	none	0.00183799999999999	0	60	0.00183799999999999
chr3-050257826-T-G	chr3	50257826	T	G	400	PASS	4.65e-6	nfe	0.00110699999999999	0	108	0.00110699999999999
chr3-050257830-T-G	chr3	50257830	T	G	142	PASS	0	none	2.9400000000000004e-4	0	120	2.9400000000000004e-4
chr3-050257907-G-A	chr3	50257907	G	A	36404	PASS	0.0084056	nfe	0.003804	1	134	0.0084056
chr3-050262478-T-TA	chr3	50262478	T	TA	15609.97	PASS	0.017079	nfe	0.00807599999999999	0	0	0.017079
chr3-050268817-T-C	chr3	50268817	T	C	284416	PASS	0.098413	nfe	0.06686700000000001	1	4	0.098413
chr3-050268943-C-T	chr3	50268943	C	T	15346	PASS	0.0034747	nfe	0.00159499999999999	1	124	0.0034747
chr3-050269200-C-T	chr3	50269200	C	T	2954982	PASS	0.38629	afr	0.0864	3	134	0.38629
chr3-050270519-G-A	chr3	50270519	G	A	1391913	PASS	0.52834	eas	0.03798800000000001	1	134	0.52834
chr3-050270609-C-G	chr3	50270609	C	G	1049517	PASS	0.062213	nfe	0.045292	10	134	0.062213
chr3-050271287-A-G	chr3	50271287	A	G	38928529	PASS	0.99126	eas	0.9154520000000008	122	134	0.99126
chr3-050273491-G-A	chr3	50273491	G	A	519587	PASS	0.028787	nfe	0.013016	5	134	0.028787
chr3-050274469-C-T	chr3	50274469	C	T	1389446	PASS	0.52763	eas	0.05100400000000001	1	134	0.52763
chr3-050274555-C-A	chr3	50274555	C	A	44154	PASS	0.0036712	nfe	0.00179199999999999	1	134	0.0036712
chr3-050274970-A-C	chr3	50274970	A	C	7407	PASS	4.533e-4	nfe	0.004404	1	34	0.004404
chr3-050274975-A-C	chr3	50274975	A	C	4422	PASS	2.269e-5	nfe	0.002358	1	36	0.002358
chr3-050274977-T-A	chr3	50274977	T	A	14917	PASS	0.0017457	eas	0.006477	3	12	0.006477
chr3-050274977-T-G	chr3	50274977	T	G	14917	PASS	0	none	0	0	12	1e-6
chr3-050276085-A-*	chr3	50276085	A	*	39889	VQSRTrancheINDEL99.50to99.90	0	none	2.2999999999999995e-4	0	134	2.2999999999999995e-4
chr3-050276085-A-AC	chr3	50276085	A	AC	39889	VQSRTrancheINDEL99.50to99.90	0.016137	eas	0.005082	1	134	0.016137
chr3-050276085-A-ACC	chr3	50276085	A	ACC	39889	VQSRTrancheINDEL99.50to99.90	5.381e-5	eas	9e-6	0	134	5.381e-5
chr3-050276085-A-ACCC	chr3	50276085	A	ACCC	39889	VQSRTrancheINDEL99.50to99.90	1.309e-5	eas	3.6999999999999985e-5	0	134	3.6999999999999985e-5
chr3-050276085-A-ACCCC	chr3	50276085	A	ACCCC	39889	VQSRTrancheINDEL99.50to99.90	0	none	0	0	134	1e-6
chr3-050276085-A-C	chr3	50276085	A	C	39889	VQSRTrancheINDEL99.50to99.90	0.0041702	afr	7.270000000000004e-4	0	134	0.0041702
chr3-050276091-CA-C	chr3	50276091	CA	C	32850	PASS	0.007569	afr	0.005724	2	130	0.007569
chr3-050276091-CA-GA	chr3	50276091	CA	GA	32850	PASS	0	none	9e-6	0	130	9e-6
chr3-050276092-A-*	chr3	50276092	A	*	2618020	PASS	0	none	0.004465	2	114	0.004465
chr3-050276092-A-C	chr3	50276092	A	C	2618020	PASS	0.55478	eas	0.170555	24	114	0.55478
chr3-050276092-A-G	chr3	50276092	A	G	2618020	PASS	1.618e-4	nfe	2.2000000000000003e-5	0	114	1.618e-4
chr3-050276096-A-*	chr3	50276096	A	*	2702461	VQSRTrancheINDEL99.00to99.50	0	none	4.730000000000004e-4	0	134	4.730000000000004e-4
chr3-050276096-A-AC	chr3	50276096	A	AC	2702461	VQSRTrancheINDEL99.00to99.50	7.26e-6	sas	3.6999999999999985e-5	0	134	3.6999999999999985e-5
chr3-050276096-A-C	chr3	50276096	A	C	2702461	VQSRTrancheINDEL99.00to99.50	0.56928	eas	0.174581	26	134	0.56928
chr3-050277070-G-C	chr3	50277070	G	C	116	PASS	1.023e-5	nfe	0	1	96	1.023e-5
chr3-050279106-G-A	chr3	50279106	G	A	28933	PASS	0.0017676	nfe	5.870000000000004e-4	1	134	0.0017676
chr3-050286534-A-C	chr3	50286534	A	C	842	PASS	0	none	0	1	134	1e-6
chr3-050286838-G-A	chr3	50286838	G	A	8382	PASS	2.7261e-4	eas	7.099999999999998e-5	1	134	2.7261e-4
chr3-050287241-T-*	chr3	50287241	T	*	2931795	VQSRTrancheINDEL95.00to96.00	0	none	9e-6	0	132	9e-6
chr3-050287241-T-G	chr3	50287241	T	G	2931795	VQSRTrancheINDEL95.00to96.00	0.6039	eas	0.149825	15	132	0.6039
chr3-050287241-T-TG	chr3	50287241	T	TG	2931795	VQSRTrancheINDEL95.00to96.00	1.632e-5	nfe	2.2000000000000003e-5	0	132	2.2000000000000003e-5
chr3-050287588-T-TA	chr3	50287588	T	TA	484098.97	PASS	4.4671e-4	afr	0	0	14	4.4671e-4
chr3-050287588-T-TAA	chr3	50287588	T	TAA	484098.97	PASS	0.092013	nfe	0.06896700000000003	1	14	0.092013
chr3-050287754-G-A	chr3	50287754	G	A	364	PASS	5.25e-5	nfe	5.2999999999999994e-5	0	6	5.2999999999999994e-5
chr3-050287760-TTTAA-T	chr3	50287760	TTTAA	T	572.97	PASS	1.5072e-4	nfe	3.6999999999999985e-5	0	6	1.5072e-4
chr3-050287763-AATT-*	chr3	50287763	AATT	*	169.97	PASS	0	none	3.6999999999999985e-5	0	4	3.6999999999999985e-5
chr3-050287763-AATT-A	chr3	50287763	AATT	A	169.97	PASS	4.414e-5	sas	0	0	4	4.414e-5
chr3-050288084-TA-T	chr3	50288084	TA	T	29858.97	PASS	0.018785	afr	0.00169299999999999	0	128	0.018785
chr3-050288084-TA-TAA	chr3	50288084	TA	TAA	29858.97	PASS	0	none	0.00186599999999999	0	128	0.00186599999999999
chr3-050288084-TA-TAAAAA	chr3	50288084	TA	TAAAAA	29858.97	PASS	0	none	7.099999999999998e-5	0	128	7.099999999999998e-5
chr3-050288572-C-T	chr3	50288572	C	T	278797	PASS	0.0087184	nfe	0.00355	1	134	0.0087184
chr3-050288589-G-A	chr3	50288589	G	A	3088081	PASS	0.52872	eas	0.04678600000000001	1	134	0.52872
chr3-050288823-G-A	chr3	50288823	G	A	63501	PASS	0.0010375	nfe	7.510000000000005e-4	1	134	0.0010375
chr3-050288861-C-T	chr3	50288861	C	T	189204	PASS	0.005824	nfe	0.002967	1	134	0.005824
chr3-050289298-C-T	chr3	50289298	C	T	46874	PASS	7.5984e-4	amr	5.870000000000004e-4	1	134	7.5984e-4
chr3-050289452-A-G	chr3	50289452	A	G	587115	PASS	0.019602	nfe	0.01126099999999999	6	134	0.019602
chr3-050289521-G-C	chr3	50289521	G	C	3271	PASS	4.935e-5	amr	9e-6	1	134	4.935e-5
chr3-050289811-G-C	chr3	50289811	G	C	33535	PASS	0.0014397	eas	2.9400000000000004e-4	1	134	0.0014397
chr3-050289998-A-G	chr3	50289998	A	G	3701804	PASS	0.5292	eas	0.05113800000000001	1	134	0.5292
chr3-050292117-G-A	chr3	50292117	G	A	503	PASS	2.376e-5	nfe	0	1	134	2.376e-5
chr3-050292174-C-T	chr3	50292174	C	T	2534	PASS	7.145e-5	nfe	2.2000000000000003e-5	1	134	7.145e-5
chr3-050292395-A-*	chr3	50292395	A	*	48097508	PASS	0	none	0	0	134	1e-6
chr3-050292395-A-G	chr3	50292395	A	G	48097508	PASS	0.94473	afr	0.7049560000000007	93	134	0.94473
chr3-050292510-G-C	chr3	50292510	G	C	268357	PASS	0.0060853	nfe	0.00322	1	134	0.0060853
chr3-050293126-C-A	chr3	50293126	C	A	4907	PASS	2.195e-4	nfe	3.6999999999999985e-5	1	134	2.195e-4
chr3-050293556-T-C	chr3	50293556	T	C	2799250	PASS	0.52889	eas	0.051592	1	134	0.52889
chr3-050295070-C-T	chr3	50295070	C	T	381526	PASS	0.017039	sas	0.005648	1	134	0.017039
chr3-050295266-G-A	chr3	50295266	G	A	29673153	PASS	0.47805	nfe	0.3932959999999999	65	134	0.47805
chr3-050295295-C-T	chr3	50295295	C	T	7537	PASS	1.012e-5	nfe	2.2000000000000003e-5	1	134	2.2000000000000003e-5
chr3-050295808-C-A	chr3	50295808	C	A	149800	ExcessHet	0.048284	mid	0.076743	36	106	0.076743
chr3-050295808-C-T	chr3	50295808	C	T	149800	ExcessHet	5.52e-6	nfe	9e-6	0	106	9e-6
chr3-050295810-G-A	chr3	50295810	G	A	111343	ExcessHet	0.023725	mid	0.05273000000000001	33	108	0.05273000000000001
chr3-050295810-G-T	chr3	50295810	G	T	111343	ExcessHet	0.0011655	mid	0.004771	3	108	0.004771
chr3-050295815-C-A	chr3	50295815	C	A	129746	ExcessHet	2.4662e-4	nfe	0.00142299999999999	0	104	0.00142299999999999
chr3-050295815-C-CA	chr3	50295815	C	CA	129746	ExcessHet	0	none	0	0	104	1e-6
chr3-050295815-C-G	chr3	50295815	C	G	129746	ExcessHet	2.8531e-4	nfe	4.05e-4	0	104	4.05e-4
chr3-050295815-C-T	chr3	50295815	C	T	129746	ExcessHet	0.045536	mid	0.06402700000000001	37	104	0.06402700000000001
chr3-050295839-G-A	chr3	50295839	G	A	1459	PASS	2.0901e-4	nfe	7.099999999999998e-5	1	134	2.0901e-4
chr3-050295843-T-A	chr3	50295843	T	A	12082	VQSRTrancheSNP99.70to99.80	1.49e-6	nfe	0	0	124	1.49e-6
chr3-050295843-T-C	chr3	50295843	T	C	12082	VQSRTrancheSNP99.70to99.80	0.0012875	mid	0.007558	7	124	0.007558
chr3-050295845-T-C	chr3	50295845	T	C	11643	VQSRTrancheSNP99.70to99.80	0.001261	mid	0.006987	7	114	0.006987
chr3-050295845-T-G	chr3	50295845	T	G	11643	VQSRTrancheSNP99.70to99.80	0	none	0	0	114	1e-6
chr3-050295852-A-T	chr3	50295852	A	T	10153	VQSRTrancheSNP99.80to99.90	0.0014641	afr	0.005774	6	120	0.005774
chr3-050296800-T-A	chr3	50296800	T	A	2809669	PASS	0.52923	eas	0.05097700000000001	1	134	0.52923
chr3-050296808-C-G	chr3	50296808	C	G	46334	PASS	0	none	0	0	134	1e-6
chr3-050296808-C-T	chr3	50296808	C	T	46334	PASS	0.0022094	nfe	8.210000000000002e-4	1	134	0.0022094
chr3-050296921-G-A	chr3	50296921	G	A	18608	PASS	3.0895e-4	nfe	3.160000000000005e-4	1	134	3.160000000000005e-4
chr3-050297031-G-A	chr3	50297031	G	A	93518	PASS	0.0058579	nfe	0.00194099999999999	1	134	0.0058579
chr3-050297050-C-A	chr3	50297050	C	A	403094	PASS	0	none	0	0	134	1e-6
chr3-050297050-C-T	chr3	50297050	C	T	403094	PASS	0.014307	nfe	0.00938099999999999	2	134	0.014307
chr3-050298861-A-G	chr3	50298861	A	G	352038	PASS	0.53607	eas	0.04700000000000001	0	72	0.53607
chr3-050299023-G-A	chr3	50299023	G	A	280812	PASS	0.044056	mid	0.01943700000000001	1	130	0.044056
chr3-050299123-G-A	chr3	50299123	G	A	210304	PASS	0.0076397	nfe	0.006421	1	134	0.0076397
chr3-050299142-G-C	chr3	50299142	G	C	76029	PASS	0.0039577	mid	0.00214	1	134	0.0039577
chr3-050299230-T-C	chr3	50299230	T	C	1803826	PASS	0.52872	eas	0.05113800000000001	1	134	0.52872
chr3-050299601-C-A	chr3	50299601	C	A	1841091	PASS	0.37077	nfe	0.258993	5	16	0.37077
chr3-050299991-G-A	chr3	50299991	G	A	308162	PASS	0.092521	nfe	0.048983	0	0	0.092521
chr3-050300310-A-G	chr3	50300310	A	G	47197	PASS	0.0036207	nfe	0.002065	1	134	0.0036207
chr3-050301950-CAAA-AAAA	chr3	50301950	CAAA	AAAA	2259892	ExcessHet	0	none	2.2000000000000003e-5	0	98	2.2000000000000003e-5
chr3-050301950-CAAA-C	chr3	50301950	CAAA	C	2259892	ExcessHet	3.777e-5	amr	2.2000000000000003e-5	0	98	3.777e-5
chr3-050301950-CAAA-CA	chr3	50301950	CAAA	CA	2259892	ExcessHet	0	none	0.002537	0	98	0.002537
chr3-050301950-CAAA-CAA	chr3	50301950	CAAA	CAA	2259892	ExcessHet	0	none	0.08294	11	98	0.08294
chr3-050301950-CAAA-CAAAA	chr3	50301950	CAAA	CAAAA	2259892	ExcessHet	0	none	0.3590239999999999	36	98	0.3590239999999999
chr3-050301950-CAAA-CAAAAA	chr3	50301950	CAAA	CAAAAA	2259892	ExcessHet	0	none	0.005591	1	98	0.005591
chr3-050301950-CAAA-CAAAAAA	chr3	50301950	CAAA	CAAAAAA	2259892	ExcessHet	0	none	2.09e-4	1	98	2.09e-4
chr3-050301950-CAAA-CAAAAAAA	chr3	50301950	CAAA	CAAAAAAA	2259892	ExcessHet	0	none	0	0	98	1e-6
chr3-050302191-C-T	chr3	50302191	C	T	5179637	PASS	0.076075	sas	0.049909	8	134	0.076075
chr3-050302959-C-*	chr3	50302959	C	*	5961	PASS	0	none	0	0	134	1e-6
chr3-050302959-C-A	chr3	50302959	C	A	5961	PASS	4.2593e-4	nfe	5.2999999999999994e-5	1	134	4.2593e-4
chr3-050303331-G-A	chr3	50303331	G	A	53327	PASS	4.012e-5	nfe	0	0	16	4.012e-5
chr3-050303331-G-C	chr3	50303331	G	C	53327	PASS	1.6965e-4	eas	1.47e-4	0	16	1.6965e-4
chr3-050303331-G-T	chr3	50303331	G	T	53327	PASS	0.034023	mid	0.016696	0	16	0.034023
chr3-050303565-T-A	chr3	50303565	T	A	12735	PASS	0	none	3.6999999999999985e-5	0	0	3.6999999999999985e-5
chr3-050303565-T-C	chr3	50303565	T	C	12735	PASS	0.047591	nfe	0.007611	0	0	0.047591
chr3-050309783-CAA-C	chr3	50309783	CAA	C	1391.97	PASS	0	none	2.2000000000000003e-5	0	0	2.2000000000000003e-5
chr3-050309783-CAA-CA	chr3	50309783	CAA	CA	1391.97	PASS	0	none	4.260000000000005e-4	0	0	4.260000000000005e-4
chr3-050309783-CAA-CAAA	chr3	50309783	CAA	CAAA	1391.97	PASS	0	none	2.720000000000003e-4	0	0	2.720000000000003e-4
chr3-050309783-CAA-CAAAA	chr3	50309783	CAA	CAAAA	1391.97	PASS	0	none	0	0	0	1e-6
chr3-050317846-AAAT-A	chr3	50317846	AAAT	A	1814.97	PASS	3.9643e-4	nfe	5.870000000000005e-4	1	122	5.870000000000005e-4
chr3-050317846-AAAT-AAATAAT	chr3	50317846	AAAT	AAATAAT	1814.97	PASS	0	none	0	0	122	1e-6
chr3-050318055-C-A	chr3	50318055	C	A	1802	PASS	1.1271e-4	nfe	2.2000000000000003e-5	1	134	1.1271e-4
chr3-050318299-T-G	chr3	50318299	T	G	2833241	PASS	0.52864	eas	0.051485	1	134	0.52864
chr3-050319004-G-A	chr3	50319004	G	A	8994	PASS	7.3785e-4	nfe	1.88e-4	2	134	7.3785e-4
chr3-050320438-A-C	chr3	50320438	A	C	30900527	PASS	0.89165	afr	0.6573560000000003	89	134	0.89165
chr3-050320725-C-G	chr3	50320725	C	G	318	PASS	0	none	0	1	134	1e-6
chr3-050321033-C-T	chr3	50321033	C	T	21812	PASS	0.044419	afr	0.01192399999999999	0	0	0.044419
chr3-050326340-G-A	chr3	50326340	G	A	1882142	PASS	0.52849	eas	0.047373	1	134	0.52849
chr3-050330436-A-*	chr3	50330436	A	*	790012	PASS	0	none	0	0	134	1e-6
chr3-050330436-A-C	chr3	50330436	A	C	790012	PASS	0.52396	eas	0.05097700000000001	1	134	0.52396
chr3-050330660-T-C	chr3	50330660	T	C	116565	PASS	0.11099	amr	0.003296	1	134	0.11099
chr3-050330770-G-A	chr3	50330770	G	A	171257	PASS	0.013937	mid	0.00818399999999999	2	134	0.013937
chr3-050331524-C-A	chr3	50331524	C	A	958397	PASS	0.056719	nfe	0.04457100000000001	9	134	0.056719
chr3-050331566-G-A	chr3	50331566	G	A	48433	PASS	0.035918	afr	0.00137499999999999	1	134	0.035918
chr3-050331623-C-T	chr3	50331623	C	T	1101	PASS	1.95e-6	nfe	0	1	134	1.95e-6
chr3-050332115-C-A	chr3	50332115	C	A	2485861	PASS	0.11159	nfe	0.09015600000000004	14	134	0.11159
chr3-050336862-A-G	chr3	50336862	A	G	1673804	PASS	0.58005	afr	0.209768	6	56	0.58005
chr3-050336900-C-T	chr3	50336900	C	T	67409	PASS	0.0094451	nfe	0.005719	1	94	0.0094451
chr3-050337137-T-C	chr3	50337137	T	C	3907040	PASS	0.60343	eas	0.15519	15	134	0.60343
chr3-050337444-T-TAG	chr3	50337444	T	TAG	889503.97	PASS	0.038299	nfe	0.02356399999999999	3	134	0.038299
chr3-050337635-C-T	chr3	50337635	C	T	1413134	PASS	0.10845	nfe	0.08868100000000001	14	134	0.10845
chr3-050338175-A-AC	chr3	50338175	A	AC	1784558.97	PASS	0.6012	eas	0.15066700000000002	15	134	0.6012
chr3-050340438-G-T	chr3	50340438	G	T	1787	PASS	3.6082e-4	nfe	5.2999999999999994e-5	1	132	3.6082e-4
chr3-050340495-C-T	chr3	50340495	C	T	76784	PASS	0.083579	amr	0.003982	1	132	0.083579
chr3-050340745-T-G	chr3	50340745	T	G	2153613	PASS	0.50469	eas	0.058595	1	134	0.50469
chr3-050340812-G-C	chr3	50340812	G	C	450189	PASS	0.16676	afr	0.014775	1	134	0.16676
chr3-050340816-GGCCCGT-G	chr3	50340816	GGCCCGT	G	214694.97	PASS	0.0073253	nfe	0.003651	3	134	0.0073253
chr3-050340820-C-*	chr3	50340820	C	*	1804	PASS	0	none	0.003651	3	134	0.003651
chr3-050340820-C-G	chr3	50340820	C	G	1804	PASS	1.784e-5	sas	0	0	134	1.784e-5
chr3-050341006-GC-G	chr3	50341006	GC	G	32009.97	VQSRTrancheINDEL95.00to96.00	0.0066173	afr	7.980000000000003e-4	0	132	0.0066173
chr3-050341006-GC-GCC	chr3	50341006	GC	GCC	32009.97	VQSRTrancheINDEL95.00to96.00	0	none	0.005005	1	132	0.005005
chr3-050341006-GC-GCCC	chr3	50341006	GC	GCCC	32009.97	VQSRTrancheINDEL95.00to96.00	0	none	0	0	132	1e-6
chr3-050341197-A-G	chr3	50341197	A	G	977801	PASS	0.51744	eas	0.05763200000000001	1	134	0.51744
chr3-050341279-T-A	chr3	50341279	T	A	1655	PASS	5.73e-6	nfe	9e-6	1	134	9e-6
chr3-050341371-C-T	chr3	50341371	C	T	1359046	PASS	0.038004	mid	0.03210800000000002	11	134	0.038004
chr3-050341515-A-G	chr3	50341515	A	G	8411769	PASS	0.60577	eas	0.153898	15	134	0.60577
chr3-050343230-G-A	chr3	50343230	G	A	6103182	PASS	0.11186	nfe	0.09074700000000002	14	134	0.11186
chr3-050343458-G-A	chr3	50343458	G	A	11478	PASS	7.4221e-4	sas	1.0799999999999996e-4	1	134	7.4221e-4
chr3-050344779-TCTCCCCTCCCTCCCGCCCTCCCCAACCC-T	chr3	50344779	TCTCCCCTCCCTCCCGCCCTCCCCAACCC	T	3518.97	VQSRTrancheINDEL99.95to100.00	0	none	6.780000000000002e-4	0	0	6.780000000000002e-4
chr3-050344779-TCTCCCCTCCCTCCCGCCCTCCCCAACCC-TCTCCCCAACCC	chr3	50344779	TCTCCCCTCCCTCCCGCCCTCCCCAACCC	TCTCCCCAACCC	3518.97	VQSRTrancheINDEL99.95to100.00	0	none	0.005704	0	0	0.005704
chr3-050344781-TCCCCTCCCTCCCGCCCTCCCCAACCCCTCCCCA-*	chr3	50344781	TCCCCTCCCTCCCGCCCTCCCCAACCCCTCCCCA	*	2065.97	VQSRTrancheINDEL99.95to100.00	0	none	0.006578	0	0	0.006578
chr3-050344781-TCCCCTCCCTCCCGCCCTCCCCAACCCCTCCCCA-T	chr3	50344781	TCCCCTCCCTCCCGCCCTCCCCAACCCCTCCCCA	T	2065.97	VQSRTrancheINDEL99.95to100.00	0	none	8.9e-5	0	0	8.9e-5
chr3-050344781-TCCCCTCCCTCCCGCCCTCCCCAACCCCTCCCCA-TACCCCTCCCTCCCGCCCTCCCCAACCCCTCCCCA	chr3	50344781	TCCCCTCCCTCCCGCCCTCCCCAACCCCTCCCCA	TACCCCTCCCTCCCGCCCTCCCCAACCCCTCCCCA	2065.97	VQSRTrancheINDEL99.95to100.00	0	none	2.2000000000000003e-5	0	0	2.2000000000000003e-5
chr3-050344781-TCCCCTCCCTCCCGCCCTCCCCAACCCCTCCCCA-TCCCCAACCCCCCCCCCTCCCTCCCGCCCTCCCCAACCCCTCCCCA	chr3	50344781	TCCCCTCCCTCCCGCCCTCCCCAACCCCTCCCCA	TCCCCAACCCCCCCCCCTCCCTCCCGCCCTCCCCAACCCCTCCCCA	2065.97	VQSRTrancheINDEL99.95to100.00	0	none	9e-6	0	0	9e-6
chr3-050344781-TCCCCTCCCTCCCGCCCTCCCCAACCCCTCCCCA-TCCCCAACCCCCCCCCTCCCTCCCGCCCTCCCCAACCCCTCCCCA	chr3	50344781	TCCCCTCCCTCCCGCCCTCCCCAACCCCTCCCCA	TCCCCAACCCCCCCCCTCCCTCCCGCCCTCCCCAACCCCTCCCCA	2065.97	VQSRTrancheINDEL99.95to100.00	0	none	2.2000000000000003e-5	0	0	2.2000000000000003e-5
chr3-050344781-TCCCCTCCCTCCCGCCCTCCCCAACCCCTCCCCA-TCCCCAGCCCAACCCCCCCCCCCCCCTCCCTCCCGCCCTCCCCAACCCCTCCCCA	chr3	50344781	TCCCCTCCCTCCCGCCCTCCCCAACCCCTCCCCA	TCCCCAGCCCAACCCCCCCCCCCCCCTCCCTCCCGCCCTCCCCAACCCCTCCCCA	2065.97	VQSRTrancheINDEL99.95to100.00	0	none	9e-6	0	0	9e-6
chr3-050344781-TCCCCTCCCTCCCGCCCTCCCCAACCCCTCCCCA-TCCCCAGCCCCACCCCCCCCCCCCCCCCCCCCCCCCCCCCCACCCCTCCCTCCCGCCCTCCCCAACCCCTCCCCA	chr3	50344781	TCCCCTCCCTCCCGCCCTCCCCAACCCCTCCCCA	TCCCCAGCCCCACCCCCCCCCCCCCCCCCCCCCCCCCCCCCACCCCTCCCTCCCGCCCTCCCCAACCCCTCCCCA	2065.97	VQSRTrancheINDEL99.95to100.00	0	none	9e-6	0	0	9e-6
chr3-050344781-TCCCCTCCCTCCCGCCCTCCCCAACCCCTCCCCA-TCCCCAGCCCCACCCCCTCCCTCCCGCCCTCCCCAACCCCTCCCCA	chr3	50344781	TCCCCTCCCTCCCGCCCTCCCCAACCCCTCCCCA	TCCCCAGCCCCACCCCCTCCCTCCCGCCCTCCCCAACCCCTCCCCA	2065.97	VQSRTrancheINDEL99.95to100.00	0	none	2.2000000000000003e-5	0	0	2.2000000000000003e-5
chr3-050344781-TCCCCTCCCTCCCGCCCTCCCCAACCCCTCCCCA-TCCCCAGCCCCCCCCCCCCCCCCCTCCCTCCCGCCCTCCCCAACCCCTCCCCA	chr3	50344781	TCCCCTCCCTCCCGCCCTCCCCAACCCCTCCCCA	TCCCCAGCCCCCCCCCCCCCCCCCTCCCTCCCGCCCTCCCCAACCCCTCCCCA	2065.97	VQSRTrancheINDEL99.95to100.00	0	none	0	0	0	1e-6
chr3-050344781-TCCCCTCCCTCCCGCCCTCCCCAACCCCTCCCCA-TCCCCAGCCCCCTCCCTCCCGCCCTCCCCAACCCCTCCCCA	chr3	50344781	TCCCCTCCCTCCCGCCCTCCCCAACCCCTCCCCA	TCCCCAGCCCCCTCCCTCCCGCCCTCCCCAACCCCTCCCCA	2065.97	VQSRTrancheINDEL99.95to100.00	0	none	9e-6	0	0	9e-6
chr3-050344781-TCCCCTCCCTCCCGCCCTCCCCAACCCCTCCCCA-TCCCCCACCCCCCCCCCCCCCCCCCCCTCCCTCCCGCCCTCCCCAACCCCTCCCCA	chr3	50344781	TCCCCTCCCTCCCGCCCTCCCCAACCCCTCCCCA	TCCCCCACCCCCCCCCCCCCCCCCCCCTCCCTCCCGCCCTCCCCAACCCCTCCCCA	2065.97	VQSRTrancheINDEL99.95to100.00	0	none	0	0	0	1e-6
chr3-050344781-TCCCCTCCCTCCCGCCCTCCCCAACCCCTCCCCA-TCCCCCCCCCCACCCCCCCCCTCCCTCCCGCCCTCCCCAACCCCTCCCCA	chr3	50344781	TCCCCTCCCTCCCGCCCTCCCCAACCCCTCCCCA	TCCCCCCCCCCACCCCCCCCCTCCCTCCCGCCCTCCCCAACCCCTCCCCA	2065.97	VQSRTrancheINDEL99.95to100.00	0	none	9e-6	0	0	9e-6
chr3-050344781-TCCCCTCCCTCCCGCCCTCCCCAACCCCTCCCCA-TCCCCCCCCCCCCCCCCCCCCCCCCCCCCCCCCCTCCCTCCCGCCCTCCCCAACCCCTCCCCA	chr3	50344781	TCCCCTCCCTCCCGCCCTCCCCAACCCCTCCCCA	TCCCCCCCCCCCCCCCCCCCCCCCCCCCCCCCCCTCCCTCCCGCCCTCCCCAACCCCTCCCCA	2065.97	VQSRTrancheINDEL99.95to100.00	0	none	0	0	0	1e-6
chr3-050344781-TCCCCTCCCTCCCGCCCTCCCCAACCCCTCCCCA-TCCCCCCCCCTCCCTCCCGCCCTCCCCAACCCCTCCCCA	chr3	50344781	TCCCCTCCCTCCCGCCCTCCCCAACCCCTCCCCA	TCCCCCCCCCTCCCTCCCGCCCTCCCCAACCCCTCCCCA	2065.97	VQSRTrancheINDEL99.95to100.00	0	none	0	0	0	1e-6
chr3-050344781-TCCCCTCCCTCCCGCCCTCCCCAACCCCTCCCCA-TCCCCCCTCCCTCCCGCCCTCCCCAACCCCTCCCCA	chr3	50344781	TCCCCTCCCTCCCGCCCTCCCCAACCCCTCCCCA	TCCCCCCTCCCTCCCGCCCTCCCCAACCCCTCCCCA	2065.97	VQSRTrancheINDEL99.95to100.00	0	none	1.27e-4	0	0	1.27e-4
chr3-050344781-TCCCCTCCCTCCCGCCCTCCCCAACCCCTCCCCA-TCCCCCTCCCTCCCGCCCTCCCCAACCCCTCCCCA	chr3	50344781	TCCCCTCCCTCCCGCCCTCCCCAACCCCTCCCCA	TCCCCCTCCCTCCCGCCCTCCCCAACCCCTCCCCA	2065.97	VQSRTrancheINDEL99.95to100.00	0	none	2.93e-4	0	0	2.93e-4
chr3-050344781-TCCCCTCCCTCCCGCCCTCCCCAACCCCTCCCCA-TGCCCCTCCCTCCCGCCCTCCCCAACCCCTCCCCA	chr3	50344781	TCCCCTCCCTCCCGCCCTCCCCAACCCCTCCCCA	TGCCCCTCCCTCCCGCCCTCCCCAACCCCTCCCCA	2065.97	VQSRTrancheINDEL99.95to100.00	0	none	9e-6	0	0	9e-6
chr3-050344781-TCCCCTCCCTCCCGCCCTCCCCAACCCCTCCCCA-TGCCCTCCCCAACCCCTCCCCA	chr3	50344781	TCCCCTCCCTCCCGCCCTCCCCAACCCCTCCCCA	TGCCCTCCCCAACCCCTCCCCA	2065.97	VQSRTrancheINDEL99.95to100.00	0	none	9e-6	0	0	9e-6
chr3-050344782-CCCCTCCCTCCCGCCCTCCCCAACCCCTCCCCACCCCTT-*	chr3	50344782	CCCCTCCCTCCCGCCCTCCCCAACCCCTCCCCACCCCTT	*	1156	VQSRTrancheINDEL99.90to99.95	0	none	0.006759	0	0	0.006759
chr3-050344782-CCCCTCCCTCCCGCCCTCCCCAACCCCTCCCCACCCCTT-ACCCTCCCTCCCGCCCTCCCCAACCCCTCCCCACCCCTT	chr3	50344782	CCCCTCCCTCCCGCCCTCCCCAACCCCTCCCCACCCCTT	ACCCTCCCTCCCGCCCTCCCCAACCCCTCCCCACCCCTT	1156	VQSRTrancheINDEL99.90to99.95	0	none	3.3700000000000044e-4	0	0	3.3700000000000044e-4
chr3-050344782-CCCCTCCCTCCCGCCCTCCCCAACCCCTCCCCACCCCTT-C	chr3	50344782	CCCCTCCCTCCCGCCCTCCCCAACCCCTCCCCACCCCTT	C	1156	VQSRTrancheINDEL99.90to99.95	0	none	0	0	0	1e-6
chr3-050344782-CCCCTCCCTCCCGCCCTCCCCAACCCCTCCCCACCCCTT-CCCCAACCCCACCCTCCCTCCCGCCCTCCCCAACCCCTCCCCACCCCTT	chr3	50344782	CCCCTCCCTCCCGCCCTCCCCAACCCCTCCCCACCCCTT	CCCCAACCCCACCCTCCCTCCCGCCCTCCCCAACCCCTCCCCACCCCTT	1156	VQSRTrancheINDEL99.90to99.95	0	none	9e-6	0	0	9e-6
chr3-050344782-CCCCTCCCTCCCGCCCTCCCCAACCCCTCCCCACCCCTT-CCCCCAACCCCTCCCCACCCCTT	chr3	50344782	CCCCTCCCTCCCGCCCTCCCCAACCCCTCCCCACCCCTT	CCCCCAACCCCTCCCCACCCCTT	1156	VQSRTrancheINDEL99.90to99.95	0	none	1.0699999999999996e-4	0	0	1.0699999999999996e-4
chr3-050344782-CCCCTCCCTCCCGCCCTCCCCAACCCCTCCCCACCCCTT-CCCCCTCCCCACCCCTT	chr3	50344782	CCCCTCCCTCCCGCCCTCCCCAACCCCTCCCCACCCCTT	CCCCCTCCCCACCCCTT	1156	VQSRTrancheINDEL99.90to99.95	0	none	3.6999999999999985e-5	0	0	3.6999999999999985e-5
chr3-050344782-CCCCTCCCTCCCGCCCTCCCCAACCCCTCCCCACCCCTT-CCCCGCCCTCCCCAACCCCTCCCCACCCCTT	chr3	50344782	CCCCTCCCTCCCGCCCTCCCCAACCCCTCCCCACCCCTT	CCCCGCCCTCCCCAACCCCTCCCCACCCCTT	1156	VQSRTrancheINDEL99.90to99.95	0	none	9e-6	0	0	9e-6
chr3-050344782-CCCCTCCCTCCCGCCCTCCCCAACCCCTCCCCACCCCTT-GCCCTCCCTCCCGCCCTCCCCAACCCCTCCCCACCCCTT	chr3	50344782	CCCCTCCCTCCCGCCCTCCCCAACCCCTCCCCACCCCTT	GCCCTCCCTCCCGCCCTCCCCAACCCCTCCCCACCCCTT	1156	VQSRTrancheINDEL99.90to99.95	0	none	1.47e-4	0	0	1.47e-4
chr3-050344783-CCCTCCCTCCCG-*	chr3	50344783	CCCTCCCTCCCG	*	1313.97	VQSRTrancheINDEL99.95to100.00	0	none	0.007095	0	0	0.007095
chr3-050344783-CCCTCCCTCCCG-C	chr3	50344783	CCCTCCCTCCCG	C	1313.97	VQSRTrancheINDEL99.95to100.00	0	none	5.2999999999999994e-5	0	0	5.2999999999999994e-5
chr3-050344783-CCCTCCCTCCCG-CCCAGCCTCCCTCCCG	chr3	50344783	CCCTCCCTCCCG	CCCAGCCTCCCTCCCG	1313.97	VQSRTrancheINDEL99.95to100.00	0	none	9e-6	0	0	9e-6
chr3-050344783-CCCTCCCTCCCG-CCCAGGCCTCCCTCCCG	chr3	50344783	CCCTCCCTCCCG	CCCAGGCCTCCCTCCCG	1313.97	VQSRTrancheINDEL99.95to100.00	0	none	9e-6	0	0	9e-6
chr3-050344783-CCCTCCCTCCCG-CCCCG	chr3	50344783	CCCTCCCTCCCG	CCCCG	1313.97	VQSRTrancheINDEL99.95to100.00	0	none	2.08e-4	0	0	2.08e-4
chr3-050344783-CCCTCCCTCCCG-CCCCTCCCG	chr3	50344783	CCCTCCCTCCCG	CCCCTCCCG	1313.97	VQSRTrancheINDEL99.95to100.00	0	none	7.240000000000005e-4	0	0	7.240000000000005e-4
chr3-050344785-CTCCCTCCCGCCCTCCCCA-*	chr3	50344785	CTCCCTCCCGCCCTCCCCA	*	3813	VQSRTrancheINDEL99.95to100.00	0	none	0.00841399999999999	0	0	0.00841399999999999
chr3-050344785-CTCCCTCCCGCCCTCCCCA-ATCCCTCCCGCCCTCCCCA	chr3	50344785	CTCCCTCCCGCCCTCCCCA	ATCCCTCCCGCCCTCCCCA	3813	VQSRTrancheINDEL99.95to100.00	0	none	2.2000000000000003e-5	0	0	2.2000000000000003e-5
chr3-050344785-CTCCCTCCCGCCCTCCCCA-C	chr3	50344785	CTCCCTCCCGCCCTCCCCA	C	3813	VQSRTrancheINDEL99.95to100.00	0	none	9e-6	0	0	9e-6
chr3-050344785-CTCCCTCCCGCCCTCCCCA-CAATCCCTCCCGCCCTCCCCA	chr3	50344785	CTCCCTCCCGCCCTCCCCA	CAATCCCTCCCGCCCTCCCCA	3813	VQSRTrancheINDEL99.95to100.00	0	none	2.2000000000000003e-5	0	0	2.2000000000000003e-5
chr3-050344785-CTCCCTCCCGCCCTCCCCA-CAGTCCCTCCCGCCCTCCCCA	chr3	50344785	CTCCCTCCCGCCCTCCCCA	CAGTCCCTCCCGCCCTCCCCA	3813	VQSRTrancheINDEL99.95to100.00	0	none	6.550000000000003e-4	0	0	6.550000000000003e-4
chr3-050344785-CTCCCTCCCGCCCTCCCCA-CATCCCTCCCGCCCTCCCCA	chr3	50344785	CTCCCTCCCGCCCTCCCCA	CATCCCTCCCGCCCTCCCCA	3813	VQSRTrancheINDEL99.95to100.00	0	none	0.00171199999999999	0	0	0.00171199999999999
chr3-050344785-CTCCCTCCCGCCCTCCCCA-CCAGCCATCCCTCCCGCCCTCCCCA	chr3	50344785	CTCCCTCCCGCCCTCCCCA	CCAGCCATCCCTCCCGCCCTCCCCA	3813	VQSRTrancheINDEL99.95to100.00	0	none	9e-6	0	0	9e-6
chr3-050344785-CTCCCTCCCGCCCTCCCCA-CCATCCCTCCCGCCCTCCCCA	chr3	50344785	CTCCCTCCCGCCCTCCCCA	CCATCCCTCCCGCCCTCCCCA	3813	VQSRTrancheINDEL99.95to100.00	0	none	1.0699999999999996e-4	0	0	1.0699999999999996e-4
chr3-050344785-CTCCCTCCCGCCCTCCCCA-CCCCCA	chr3	50344785	CTCCCTCCCGCCCTCCCCA	CCCCCA	3813	VQSRTrancheINDEL99.95to100.00	0	none	9e-6	0	0	9e-6
chr3-050344785-CTCCCTCCCGCCCTCCCCA-CCCCTCCCCA	chr3	50344785	CTCCCTCCCGCCCTCCCCA	CCCCTCCCCA	3813	VQSRTrancheINDEL99.95to100.00	0	none	9e-6	0	0	9e-6
chr3-050344785-CTCCCTCCCGCCCTCCCCA-CCCCTCCCGCCCTCCCCA	chr3	50344785	CTCCCTCCCGCCCTCCCCA	CCCCTCCCGCCCTCCCCA	3813	VQSRTrancheINDEL99.95to100.00	0	none	5.620000000000005e-4	0	0	5.620000000000005e-4
chr3-050344785-CTCCCTCCCGCCCTCCCCA-CTTCCCTCCCGCCCTCCCCA	chr3	50344785	CTCCCTCCCGCCCTCCCCA	CTTCCCTCCCGCCCTCCCCA	3813	VQSRTrancheINDEL99.95to100.00	0	none	8.9e-5	0	0	8.9e-5
chr3-050344786-TCCCTCCCGCCC-*	chr3	50344786	TCCCTCCCGCCC	*	32868	VQSRTrancheINDEL99.95to100.00	0	none	0.00932199999999998	0	0	0.00932199999999998
chr3-050344786-TCCCTCCCGCCC-ACCCTCCCGCCC	chr3	50344786	TCCCTCCCGCCC	ACCCTCCCGCCC	32868	VQSRTrancheINDEL99.95to100.00	0	none	0.002882	0	0	0.002882
chr3-050344786-TCCCTCCCGCCC-CCCCTCCCGCCC	chr3	50344786	TCCCTCCCGCCC	CCCCTCCCGCCC	32868	VQSRTrancheINDEL99.95to100.00	0	none	0.01375499999999999	0	0	0.01375499999999999
chr3-050344786-TCCCTCCCGCCC-GCCCTCCCGCCC	chr3	50344786	TCCCTCCCGCCC	GCCCTCCCGCCC	32868	VQSRTrancheINDEL99.95to100.00	0	none	0.00151599999999999	0	0	0.00151599999999999
chr3-050344786-TCCCTCCCGCCC-T	chr3	50344786	TCCCTCCCGCCC	T	32868	VQSRTrancheINDEL99.95to100.00	0	none	0	0	0	1e-6
chr3-050344786-TCCCTCCCGCCC-TCCCAGCCCCCCCCCCCCCCCTCCCGCCC	chr3	50344786	TCCCTCCCGCCC	TCCCAGCCCCCCCCCCCCCCCTCCCGCCC	32868	VQSRTrancheINDEL99.95to100.00	0	none	9e-6	0	0	9e-6
chr3-050344786-TCCCTCCCGCCC-TCCCCCCCCCCCCCCCTCCCGCCC	chr3	50344786	TCCCTCCCGCCC	TCCCCCCCCCCCCCCCTCCCGCCC	32868	VQSRTrancheINDEL99.95to100.00	0	none	0	0	0	1e-6
chr3-050344786-TCCCTCCCGCCC-TCCCCCCTCCCGCCC	chr3	50344786	TCCCTCCCGCCC	TCCCCCCTCCCGCCC	32868	VQSRTrancheINDEL99.95to100.00	0	none	9e-6	0	0	9e-6
chr3-050344786-TCCCTCCCGCCC-TCCCCCTCCCGCCC	chr3	50344786	TCCCTCCCGCCC	TCCCCCTCCCGCCC	32868	VQSRTrancheINDEL99.95to100.00	0	none	5.620000000000005e-4	0	0	5.620000000000005e-4
chr3-050344786-TCCCTCCCGCCC-TCCCCTCCCGCCC	chr3	50344786	TCCCTCCCGCCC	TCCCCTCCCGCCC	32868	VQSRTrancheINDEL99.95to100.00	0	none	0.002182	0	0	0.002182
chr3-050344786-TCCCTCCCGCCC-TGCCCCCCCCCCCCCCCCCCCCCCTCCCGCCC	chr3	50344786	TCCCTCCCGCCC	TGCCCCCCCCCCCCCCCCCCCCCCTCCCGCCC	32868	VQSRTrancheINDEL99.95to100.00	0	none	0	0	0	1e-6
chr3-050344786-TCCCTCCCGCCC-TGCCCTCCCGCCC	chr3	50344786	TCCCTCCCGCCC	TGCCCTCCCGCCC	32868	VQSRTrancheINDEL99.95to100.00	0	none	1.6699999999999994e-4	0	0	1.6699999999999994e-4
chr3-050344786-TCCCTCCCGCCC-TTCCCCCCTCCCGCCC	chr3	50344786	TCCCTCCCGCCC	TTCCCCCCTCCCGCCC	32868	VQSRTrancheINDEL99.95to100.00	0	none	9e-6	0	0	9e-6
chr3-050344786-TCCCTCCCGCCC-TTCCCCCTCCCGCCC	chr3	50344786	TCCCTCCCGCCC	TTCCCCCTCCCGCCC	32868	VQSRTrancheINDEL99.95to100.00	0	none	9e-6	0	0	9e-6
chr3-050344786-TCCCTCCCGCCC-TTCCCGCCC	chr3	50344786	TCCCTCCCGCCC	TTCCCGCCC	32868	VQSRTrancheINDEL99.95to100.00	0	none	5.2999999999999994e-5	0	0	5.2999999999999994e-5
chr3-050344787-CCCTCCCGCCCTCCCCAACCCCTCCCCA-*	chr3	50344787	CCCTCCCGCCCTCCCCAACCCCTCCCCA	*	2571	VQSRTrancheINDEL99.95to100.00	0	none	0.00781899999999999	0	0	0.00781899999999999
chr3-050344787-CCCTCCCGCCCTCCCCAACCCCTCCCCA-ACCTCCCGCCCTCCCCAACCCCTCCCCA	chr3	50344787	CCCTCCCGCCCTCCCCAACCCCTCCCCA	ACCTCCCGCCCTCCCCAACCCCTCCCCA	2571	VQSRTrancheINDEL99.95to100.00	0	none	7.010000000000006e-4	0	0	7.010000000000006e-4
chr3-050344787-CCCTCCCGCCCTCCCCAACCCCTCCCCA-C	chr3	50344787	CCCTCCCGCCCTCCCCAACCCCTCCCCA	C	2571	VQSRTrancheINDEL99.95to100.00	0	none	0	0	0	1e-6
chr3-050344787-CCCTCCCGCCCTCCCCAACCCCTCCCCA-CCCCGCCCTCCCCAACCCCTCCCCA	chr3	50344787	CCCTCCCGCCCTCCCCAACCCCTCCCCA	CCCCGCCCTCCCCAACCCCTCCCCA	2571	VQSRTrancheINDEL99.95to100.00	0	none	9e-6	0	0	9e-6
chr3-050344787-CCCTCCCGCCCTCCCCAACCCCTCCCCA-CCCCTCCCCAACCCCTCCCCA	chr3	50344787	CCCTCCCGCCCTCCCCAACCCCTCCCCA	CCCCTCCCCAACCCCTCCCCA	2571	VQSRTrancheINDEL99.95to100.00	0	none	9e-6	0	0	9e-6
chr3-050344787-CCCTCCCGCCCTCCCCAACCCCTCCCCA-GCCTCCCGCCCTCCCCAACCCCTCCCCA	chr3	50344787	CCCTCCCGCCCTCCCCAACCCCTCCCCA	GCCTCCCGCCCTCCCCAACCCCTCCCCA	2571	VQSRTrancheINDEL99.95to100.00	0	none	0.00178599999999999	0	0	0.00178599999999999
chr3-050344787-CCCTCCCGCCCTCCCCAACCCCTCCCCA-TCCTCCCGCCCTCCCCAACCCCTCCCCA	chr3	50344787	CCCTCCCGCCCTCCCCAACCCCTCCCCA	TCCTCCCGCCCTCCCCAACCCCTCCCCA	2571	VQSRTrancheINDEL99.95to100.00	0	none	5.2999999999999994e-5	0	0	5.2999999999999994e-5
chr3-050344788-CCTCCCGCCCTCCCCAACCCCT-*	chr3	50344788	CCTCCCGCCCTCCCCAACCCCT	*	326	VQSRTrancheINDEL99.95to100.00	0	none	0.00794799999999999	0	0	0.00794799999999999
chr3-050344788-CCTCCCGCCCTCCCCAACCCCT-ACTCCCGCCCTCCCCAACCCCT	chr3	50344788	CCTCCCGCCCTCCCCAACCCCT	ACTCCCGCCCTCCCCAACCCCT	326	VQSRTrancheINDEL99.95to100.00	0	none	9e-6	0	0	9e-6
chr3-050344788-CCTCCCGCCCTCCCCAACCCCT-C	chr3	50344788	CCTCCCGCCCTCCCCAACCCCT	C	326	VQSRTrancheINDEL99.95to100.00	0	none	9e-6	0	0	9e-6
chr3-050344788-CCTCCCGCCCTCCCCAACCCCT-CCCCACTCCCGCCCTCCCCAACCCCT	chr3	50344788	CCTCCCGCCCTCCCCAACCCCT	CCCCACTCCCGCCCTCCCCAACCCCT	326	VQSRTrancheINDEL99.95to100.00	0	none	0	0	0	1e-6
chr3-050344788-CCTCCCGCCCTCCCCAACCCCT-CCCCCT	chr3	50344788	CCTCCCGCCCTCCCCAACCCCT	CCCCCT	326	VQSRTrancheINDEL99.95to100.00	0	none	9e-6	0	0	9e-6
chr3-050344788-CCTCCCGCCCTCCCCAACCCCT-CCCCGCCCTCCCCAACCCCT	chr3	50344788	CCTCCCGCCCTCCCCAACCCCT	CCCCGCCCTCCCCAACCCCT	326	VQSRTrancheINDEL99.95to100.00	0	none	2.2000000000000003e-5	0	0	2.2000000000000003e-5
chr3-050344788-CCTCCCGCCCTCCCCAACCCCT-CCCCTCCCCAACCCCT	chr3	50344788	CCTCCCGCCCTCCCCAACCCCT	CCCCTCCCCAACCCCT	326	VQSRTrancheINDEL99.95to100.00	0	none	5.2999999999999994e-5	0	0	5.2999999999999994e-5
chr3-050344789-CTCCCG-*	chr3	50344789	CTCCCG	*	3201	VQSRTrancheINDEL99.90to99.95	0	none	0.00825899999999999	0	0	0.00825899999999999
chr3-050344789-CTCCCG-C	chr3	50344789	CTCCCG	C	3201	VQSRTrancheINDEL99.90to99.95	0	none	5.2999999999999994e-5	0	0	5.2999999999999994e-5
chr3-050344789-CTCCCG-CATCCCG	chr3	50344789	CTCCCG	CATCCCG	3201	VQSRTrancheINDEL99.90to99.95	0	none	3.6999999999999985e-5	0	0	3.6999999999999985e-5
chr3-050344789-CTCCCG-CCCCCCCCCCCCCCCATCCCG	chr3	50344789	CTCCCG	CCCCCCCCCCCCCCCATCCCG	3201	VQSRTrancheINDEL99.90to99.95	0	none	9e-6	0	0	9e-6
chr3-050344789-CTCCCG-CCCCG	chr3	50344789	CTCCCG	CCCCG	3201	VQSRTrancheINDEL99.90to99.95	0	none	0.00151599999999999	0	0	0.00151599999999999
chr3-050344789-CTCCCG-CGCATCCCG	chr3	50344789	CTCCCG	CGCATCCCG	3201	VQSRTrancheINDEL99.90to99.95	0	none	9e-6	0	0	9e-6
chr3-050344789-CTCCCG-CTTCCCG	chr3	50344789	CTCCCG	CTTCCCG	3201	VQSRTrancheINDEL99.90to99.95	0	none	2.2000000000000003e-5	0	0	2.2000000000000003e-5
chr3-050344789-CTCCCG-TTCCCG	chr3	50344789	CTCCCG	TTCCCG	3201	VQSRTrancheINDEL99.90to99.95	0	none	9e-6	0	0	9e-6
chr3-050344790-T-*	chr3	50344790	T	*	73302	VQSRTrancheINDEL99.95to100.00	0	none	0.01004899999999998	0	0	0.01004899999999998
chr3-050344790-T-A	chr3	50344790	T	A	73302	VQSRTrancheINDEL99.95to100.00	0	none	4.710000000000004e-4	0	0	4.710000000000004e-4
chr3-050344790-T-C	chr3	50344790	T	C	73302	VQSRTrancheINDEL99.95to100.00	0.14072	nfe	0.03849100000000002	0	0	0.14072
chr3-050344790-T-TC	chr3	50344790	T	TC	73302	VQSRTrancheINDEL99.95to100.00	0	none	1.6699999999999994e-4	0	0	1.6699999999999994e-4
chr3-050344790-T-TCC	chr3	50344790	T	TCC	73302	VQSRTrancheINDEL99.95to100.00	0	none	3.6999999999999985e-5	0	0	3.6999999999999985e-5
chr3-050344790-T-TTCC	chr3	50344790	T	TTCC	73302	VQSRTrancheINDEL99.95to100.00	0	none	0	0	0	1e-6
chr3-050344793-CGCCCTCCCCA-*	chr3	50344793	CGCCCTCCCCA	*	3169	VQSRTrancheINDEL99.95to100.00	0	none	0.007768	0	0	0.007768
chr3-050344793-CGCCCTCCCCA-AGCCCTCCCCA	chr3	50344793	CGCCCTCCCCA	AGCCCTCCCCA	3169	VQSRTrancheINDEL99.95to100.00	0	none	1.6699999999999994e-4	0	0	1.6699999999999994e-4
chr3-050344793-CGCCCTCCCCA-C	chr3	50344793	CGCCCTCCCCA	C	3169	VQSRTrancheINDEL99.95to100.00	0	none	0	0	0	1e-6
chr3-050344793-CGCCCTCCCCA-CAGCCCTCCCCA	chr3	50344793	CGCCCTCCCCA	CAGCCCTCCCCA	3169	VQSRTrancheINDEL99.95to100.00	0	none	0	0	0	1e-6
chr3-050344793-CGCCCTCCCCA-CAGGCCCTCCCCA	chr3	50344793	CGCCCTCCCCA	CAGGCCCTCCCCA	3169	VQSRTrancheINDEL99.95to100.00	0	none	9e-6	0	0	9e-6
chr3-050344793-CGCCCTCCCCA-CCCCCA	chr3	50344793	CGCCCTCCCCA	CCCCCA	3169	VQSRTrancheINDEL99.95to100.00	0	none	8.190000000000003e-4	0	0	8.190000000000003e-4
chr3-050344793-CGCCCTCCCCA-CCCCTCCCCA	chr3	50344793	CGCCCTCCCCA	CCCCTCCCCA	3169	VQSRTrancheINDEL99.95to100.00	0	none	4.03e-4	0	0	4.03e-4
chr3-050344794-GCCCTC-*	chr3	50344794	GCCCTC	*	76792	VQSRTrancheINDEL99.95to100.00	0	none	0.00945099999999999	0	0	0.00945099999999999
chr3-050344794-GCCCTC-ACCCTC	chr3	50344794	GCCCTC	ACCCTC	76792	VQSRTrancheINDEL99.95to100.00	0	none	1.87e-4	0	0	1.87e-4
chr3-050344794-GCCCTC-CCCCTC	chr3	50344794	GCCCTC	CCCCTC	76792	VQSRTrancheINDEL99.95to100.00	0	none	0.04069200000000001	0	0	0.04069200000000001
chr3-050344794-GCCCTC-G	chr3	50344794	GCCCTC	G	76792	VQSRTrancheINDEL99.95to100.00	0	none	9e-6	0	0	9e-6
chr3-050344794-GCCCTC-GCCCCTC	chr3	50344794	GCCCTC	GCCCCTC	76792	VQSRTrancheINDEL99.95to100.00	0	none	9e-6	0	0	9e-6
chr3-050344796-CCTCCCCA-*	chr3	50344796	CCTCCCCA	*	115.97	VQSRTrancheINDEL99.95to100.00	0	none	0.00833799999999999	0	0	0.00833799999999999
chr3-050344796-CCTCCCCA-C	chr3	50344796	CCTCCCCA	C	115.97	VQSRTrancheINDEL99.95to100.00	0	none	9e-6	0	0	9e-6
chr3-050344796-CCTCCCCA-CCCCCA	chr3	50344796	CCTCCCCA	CCCCCA	115.97	VQSRTrancheINDEL99.95to100.00	0	none	5.2999999999999994e-5	0	0	5.2999999999999994e-5
chr3-050344797-CTCCCCAA-*	chr3	50344797	CTCCCCAA	*	639.97	VQSRTrancheINDEL99.50to99.90	0	none	0.002581	0	0	0.002581
chr3-050344797-CTCCCCAA-C	chr3	50344797	CTCCCCAA	C	639.97	VQSRTrancheINDEL99.50to99.90	0	none	0	0	0	1e-6
chr3-050344797-CTCCCCAA-CCCCCAA	chr3	50344797	CTCCCCAA	CCCCCAA	639.97	VQSRTrancheINDEL99.50to99.90	0	none	2.500000000000001e-4	0	0	2.500000000000001e-4
chr3-050344798-T-*	chr3	50344798	T	*	67432	VQSRTrancheINDEL99.95to100.00	0	none	0.003057	0	0	0.003057
chr3-050344798-T-A	chr3	50344798	T	A	67432	VQSRTrancheINDEL99.95to100.00	0	none	1.27e-4	0	0	1.27e-4
chr3-050344798-T-C	chr3	50344798	T	C	67432	VQSRTrancheINDEL99.95to100.00	0.11386	nfe	0.031569	0	0	0.11386
chr3-050344798-T-G	chr3	50344798	T	G	67432	VQSRTrancheINDEL99.95to100.00	0	none	0	0	0	1e-6
chr3-050344798-T-TC	chr3	50344798	T	TC	67432	VQSRTrancheINDEL99.95to100.00	0	none	0	0	0	1e-6
chr3-050344802-CAA-*	chr3	50344802	CAA	*	35815.97	VQSRTrancheINDEL99.95to100.00	0	none	0.00117599999999999	0	0	0.00117599999999999
chr3-050344802-CAA-C	chr3	50344802	CAA	C	35815.97	VQSRTrancheINDEL99.95to100.00	0.0061544	nfe	0.01808200000000001	0	0	0.01808200000000001
chr3-050344802-CAA-CCAAA	chr3	50344802	CAA	CCAAA	35815.97	VQSRTrancheINDEL99.95to100.00	0	none	0	0	0	1e-6
chr3-050344803-A-*	chr3	50344803	A	*	18150	VQSRTrancheINDEL99.95to100.00	0	none	0.01944900000000001	0	0	0.01944900000000001
chr3-050344803-A-AAAC	chr3	50344803	A	AAAC	18150	VQSRTrancheINDEL99.95to100.00	0	none	0	0	0	1e-6
chr3-050344803-A-C	chr3	50344803	A	C	18150	VQSRTrancheINDEL99.95to100.00	0.13663	sas	0.006965	0	0	0.13663
chr3-050344804-ACCCCTC-*	chr3	50344804	ACCCCTC	*	14025	VQSRTrancheINDEL99.95to100.00	0	none	0.01929400000000001	0	0	0.01929400000000001
chr3-050344804-ACCCCTC-A	chr3	50344804	ACCCCTC	A	14025	VQSRTrancheINDEL99.95to100.00	0	none	0	0	0	1e-6
chr3-050344804-ACCCCTC-ACCCCCCCCCCCCCCCTC	chr3	50344804	ACCCCTC	ACCCCCCCCCCCCCCCTC	14025	VQSRTrancheINDEL99.95to100.00	0	none	0	0	0	1e-6
chr3-050344804-ACCCCTC-ACCCCCTC	chr3	50344804	ACCCCTC	ACCCCCTC	14025	VQSRTrancheINDEL99.95to100.00	0	none	9e-6	0	0	9e-6
chr3-050344804-ACCCCTC-CCCCCTC	chr3	50344804	ACCCCTC	CCCCCTC	14025	VQSRTrancheINDEL99.95to100.00	0	none	0.00486	0	0	0.00486
chr3-050344804-ACCCCTC-GCCCCTC	chr3	50344804	ACCCCTC	GCCCCTC	14025	VQSRTrancheINDEL99.95to100.00	0	none	8.9e-5	0	0	8.9e-5
chr3-050344807-C-*	chr3	50344807	C	*	61	VQSRTrancheINDEL97.00to99.00	0	none	9.130000000000004e-4	0	0	9.130000000000004e-4
chr3-050344807-C-A	chr3	50344807	C	A	61	VQSRTrancheINDEL97.00to99.00	0	none	2.2000000000000003e-5	0	0	2.2000000000000003e-5
chr3-050344807-C-CAG	chr3	50344807	C	CAG	61	VQSRTrancheINDEL97.00to99.00	0	none	0	0	0	1e-6
chr3-050345823-G-T	chr3	50345823	G	T	193	PASS	2.89e-6	nfe	0	1	130	2.89e-6
chr3-050346019-T-G	chr3	50346019	T	G	59	PASS	4.905e-5	nfe	0	0	4	4.905e-5
chr3-050347329-ATTTTTTTTTTTTTTTT-*	chr3	50347329	ATTTTTTTTTTTTTTTT	*	155603	PASS	0	none	0	0	24	1e-6
chr3-050347329-ATTTTTTTTTTTTTTTT-A	chr3	50347329	ATTTTTTTTTTTTTTTT	A	155603	PASS	0	none	0	0	24	1e-6
chr3-050347329-ATTTTTTTTTTTTTTTT-ACTTTTTTTTTTTTTTTTTT	chr3	50347329	ATTTTTTTTTTTTTTTT	ACTTTTTTTTTTTTTTTTTT	155603	PASS	0	none	0	0	24	1e-6
chr3-050347329-ATTTTTTTTTTTTTTTT-AGTTTTTTTTTTTTTTTT	chr3	50347329	ATTTTTTTTTTTTTTTT	AGTTTTTTTTTTTTTTTT	155603	PASS	0	none	4.940000000000003e-4	0	24	4.940000000000003e-4
chr3-050347329-ATTTTTTTTTTTTTTTT-AGTTTTTTTTTTTTTTTTT	chr3	50347329	ATTTTTTTTTTTTTTTT	AGTTTTTTTTTTTTTTTTT	155603	PASS	0	none	3.6999999999999985e-5	0	24	3.6999999999999985e-5
chr3-050347329-ATTTTTTTTTTTTTTTT-AGTTTTTTTTTTTTTTTTTT	chr3	50347329	ATTTTTTTTTTTTTTTT	AGTTTTTTTTTTTTTTTTTT	155603	PASS	0	none	2.500000000000001e-4	0	24	2.500000000000001e-4
chr3-050347329-ATTTTTTTTTTTTTTTT-AGTTTTTTTTTTTTTTTTTTT	chr3	50347329	ATTTTTTTTTTTTTTTT	AGTTTTTTTTTTTTTTTTTTT	155603	PASS	0	none	9e-6	0	24	9e-6
chr3-050347329-ATTTTTTTTTTTTTTTT-AGTTTTTTTTTTTTTTTTTTTT	chr3	50347329	ATTTTTTTTTTTTTTTT	AGTTTTTTTTTTTTTTTTTTTT	155603	PASS	0	none	3.6999999999999985e-5	0	24	3.6999999999999985e-5
chr3-050347329-ATTTTTTTTTTTTTTTT-AT	chr3	50347329	ATTTTTTTTTTTTTTTT	AT	155603	PASS	0	none	9e-6	0	24	9e-6
chr3-050347329-ATTTTTTTTTTTTTTTT-ATT	chr3	50347329	ATTTTTTTTTTTTTTTT	ATT	155603	PASS	0	none	5.2999999999999994e-5	0	24	5.2999999999999994e-5
chr3-050347329-ATTTTTTTTTTTTTTTT-ATTT	chr3	50347329	ATTTTTTTTTTTTTTTT	ATTT	155603	PASS	0	none	3.6999999999999985e-5	0	24	3.6999999999999985e-5
chr3-050347329-ATTTTTTTTTTTTTTTT-ATTTT	chr3	50347329	ATTTTTTTTTTTTTTTT	ATTTT	155603	PASS	0	none	0.00127399999999999	0	24	0.00127399999999999
chr3-050347329-ATTTTTTTTTTTTTTTT-ATTTTT	chr3	50347329	ATTTTTTTTTTTTTTTT	ATTTTT	155603	PASS	0	none	0.005991	0	24	0.005991
chr3-050347329-ATTTTTTTTTTTTTTTT-ATTTTTT	chr3	50347329	ATTTTTTTTTTTTTTTT	ATTTTTT	155603	PASS	0	none	0.00146799999999999	0	24	0.00146799999999999
chr3-050347329-ATTTTTTTTTTTTTTTT-ATTTTTTT	chr3	50347329	ATTTTTTTTTTTTTTTT	ATTTTTTT	155603	PASS	0	none	0.002283	0	24	0.002283
chr3-050347329-ATTTTTTTTTTTTTTTT-ATTTTTTTT	chr3	50347329	ATTTTTTTTTTTTTTTT	ATTTTTTTT	155603	PASS	0	none	5.850000000000005e-4	0	24	5.850000000000005e-4
chr3-050347329-ATTTTTTTTTTTTTTTT-ATTTTTTTTT	chr3	50347329	ATTTTTTTTTTTTTTTT	ATTTTTTTTT	155603	PASS	0	none	1.0799999999999996e-4	0	24	1.0799999999999996e-4
chr3-050347329-ATTTTTTTTTTTTTTTT-ATTTTTTTTTT	chr3	50347329	ATTTTTTTTTTTTTTTT	ATTTTTTTTTT	155603	PASS	0	none	9e-6	0	24	9e-6
chr3-050347329-ATTTTTTTTTTTTTTTT-ATTTTTTTTTTT	chr3	50347329	ATTTTTTTTTTTTTTTT	ATTTTTTTTTTT	155603	PASS	0	none	2.93e-4	0	24	2.93e-4
chr3-050347329-ATTTTTTTTTTTTTTTT-ATTTTTTTTTTTT	chr3	50347329	ATTTTTTTTTTTTTTTT	ATTTTTTTTTTTT	155603	PASS	0	none	0.00144399999999999	0	24	0.00144399999999999
chr3-050347329-ATTTTTTTTTTTTTTTT-ATTTTTTTTTTTTT	chr3	50347329	ATTTTTTTTTTTTTTTT	ATTTTTTTTTTTTT	155603	PASS	0	none	0.004174	0	24	0.004174
chr3-050347329-ATTTTTTTTTTTTTTTT-ATTTTTTTTTTTTTT	chr3	50347329	ATTTTTTTTTTTTTTTT	ATTTTTTTTTTTTTT	155603	PASS	0	none	0.00961299999999999	0	24	0.00961299999999999
chr3-050347329-ATTTTTTTTTTTTTTTT-ATTTTTTTTTTTTTTT	chr3	50347329	ATTTTTTTTTTTTTTTT	ATTTTTTTTTTTTTTT	155603	PASS	0	none	0.01893400000000002	0	24	0.01893400000000002
chr3-050347329-ATTTTTTTTTTTTTTTT-ATTTTTTTTTTTTTTTTT	chr3	50347329	ATTTTTTTTTTTTTTTT	ATTTTTTTTTTTTTTTTT	155603	PASS	0	none	0.01078399999999998	0	24	0.01078399999999998
chr3-050347329-ATTTTTTTTTTTTTTTT-ATTTTTTTTTTTTTTTTTT	chr3	50347329	ATTTTTTTTTTTTTTTT	ATTTTTTTTTTTTTTTTTT	155603	PASS	0	none	0.003691	0	24	0.003691
chr3-050347329-ATTTTTTTTTTTTTTTT-ATTTTTTTTTTTTTTTTTTT	chr3	50347329	ATTTTTTTTTTTTTTTT	ATTTTTTTTTTTTTTTTTTT	155603	PASS	0	none	8.420000000000002e-4	0	24	8.420000000000002e-4
chr3-050347329-ATTTTTTTTTTTTTTTT-ATTTTTTTTTTTTTTTTTTTT	chr3	50347329	ATTTTTTTTTTTTTTTT	ATTTTTTTTTTTTTTTTTTTT	155603	PASS	0	none	2.2899999999999996e-4	0	24	2.2899999999999996e-4
chr3-050347329-ATTTTTTTTTTTTTTTT-ATTTTTTTTTTTTTTTTTTTTT	chr3	50347329	ATTTTTTTTTTTTTTTT	ATTTTTTTTTTTTTTTTTTTTT	155603	PASS	0	none	0	0	24	1e-6
chr3-050347329-ATTTTTTTTTTTTTTTT-ATTTTTTTTTTTTTTTTTTTTTT	chr3	50347329	ATTTTTTTTTTTTTTTT	ATTTTTTTTTTTTTTTTTTTTTT	155603	PASS	0	none	9e-6	0	24	9e-6
chr3-050347329-ATTTTTTTTTTTTTTTT-ATTTTTTTTTTTTTTTTTTTTTTT	chr3	50347329	ATTTTTTTTTTTTTTTT	ATTTTTTTTTTTTTTTTTTTTTTT	155603	PASS	0	none	0	0	24	1e-6
chr3-050347329-ATTTTTTTTTTTTTTTT-CTTTTTTTTTTTTTTTT	chr3	50347329	ATTTTTTTTTTTTTTTT	CTTTTTTTTTTTTTTTT	155603	PASS	0	none	9e-6	0	24	9e-6
chr3-050347330-T-*	chr3	50347330	T	*	4669	PASS	0	none	0.049627	0	4	0.049627
chr3-050347330-T-G	chr3	50347330	T	G	4669	PASS	0.025156	nfe	0.005218	0	4	0.025156
chr3-050347331-T-*	chr3	50347331	T	*	81	PASS	0	none	0.03023	0	16	0.03023
chr3-050347331-T-G	chr3	50347331	T	G	81	PASS	0	none	1.0699999999999996e-4	0	16	1.0699999999999996e-4
chr3-050347355-TTGTAATTAACCGGCAC-*	chr3	50347355	TTGTAATTAACCGGCAC	*	9365	VQSRTrancheINDEL99.50to99.90	0	none	0.002359	0	50	0.002359
chr3-050347355-TTGTAATTAACCGGCAC-GTGTAATTAACCGGCAC	chr3	50347355	TTGTAATTAACCGGCAC	GTGTAATTAACCGGCAC	9365	VQSRTrancheINDEL99.50to99.90	0	none	2.2000000000000003e-5	0	50	2.2000000000000003e-5
chr3-050347355-TTGTAATTAACCGGCAC-T	chr3	50347355	TTGTAATTAACCGGCAC	T	9365	VQSRTrancheINDEL99.50to99.90	9.377e-5	nfe	2.08e-4	0	50	2.08e-4
chr3-050347355-TTGTAATTAACCGGCAC-TATTAACCGGCAC	chr3	50347355	TTGTAATTAACCGGCAC	TATTAACCGGCAC	9365	VQSRTrancheINDEL99.50to99.90	0	none	9e-6	0	50	9e-6
chr3-050347355-TTGTAATTAACCGGCAC-TTAATTAACCGGCAC	chr3	50347355	TTGTAATTAACCGGCAC	TTAATTAACCGGCAC	9365	VQSRTrancheINDEL99.50to99.90	0	none	0.004636	0	50	0.004636
chr3-050347356-TGTAATTAACCGGCAC-*	chr3	50347356	TGTAATTAACCGGCAC	*	91597	VQSRTrancheINDEL99.50to99.90	0	none	0.007359	0	30	0.007359
chr3-050347356-TGTAATTAACCGGCAC-GGTAATTAACCGGCAC	chr3	50347356	TGTAATTAACCGGCAC	GGTAATTAACCGGCAC	91597	VQSRTrancheINDEL99.50to99.90	0	none	2.2000000000000003e-5	0	30	2.2000000000000003e-5
chr3-050347356-TGTAATTAACCGGCAC-T	chr3	50347356	TGTAATTAACCGGCAC	T	91597	VQSRTrancheINDEL99.50to99.90	0.046775	sas	0.00873199999999999	0	30	0.046775
chr3-050347356-TGTAATTAACCGGCAC-TATTAACCGGCAC	chr3	50347356	TGTAATTAACCGGCAC	TATTAACCGGCAC	91597	VQSRTrancheINDEL99.50to99.90	0	none	1.27e-4	0	30	1.27e-4
chr3-050347356-TGTAATTAACCGGCAC-TTAATTAACCGGCAC	chr3	50347356	TGTAATTAACCGGCAC	TTAATTAACCGGCAC	91597	VQSRTrancheINDEL99.50to99.90	0	none	0.005581	0	30	0.005581
chr3-050347356-TGTAATTAACCGGCAC-TTTAACCGGCAC	chr3	50347356	TGTAATTAACCGGCAC	TTTAACCGGCAC	91597	VQSRTrancheINDEL99.50to99.90	0	none	0.004379	0	30	0.004379
chr3-050347357-G-*	chr3	50347357	G	*	308126	VQSRTrancheSNP99.90to99.95	0	none	0.027311	0	4	0.027311
chr3-050347357-G-T	chr3	50347357	G	T	308126	VQSRTrancheSNP99.90to99.95	0.56806	sas	0.09286000000000004	0	4	0.56806
chr3-050347358-TAATTAACCGGCAC-*	chr3	50347358	TAATTAACCGGCAC	*	114875.97	VQSRTrancheINDEL99.90to99.95	0	none	0.01406499999999998	0	54	0.01406499999999998
chr3-050347358-TAATTAACCGGCAC-T	chr3	50347358	TAATTAACCGGCAC	T	114875.97	VQSRTrancheINDEL99.90to99.95	0.0037815	amr	3.8200000000000034e-4	0	54	0.0037815
chr3-050347358-TAATTAACCGGCAC-TATTAACCGGCAC	chr3	50347358	TAATTAACCGGCAC	TATTAACCGGCAC	114875.97	VQSRTrancheINDEL99.90to99.95	0	none	2.2000000000000003e-5	0	54	2.2000000000000003e-5
chr3-050347358-TAATTAACCGGCAC-TTTAACCGGCAC	chr3	50347358	TAATTAACCGGCAC	TTTAACCGGCAC	114875.97	VQSRTrancheINDEL99.90to99.95	0	none	0.03671800000000001	0	54	0.03671800000000001
chr3-050347359-A-*	chr3	50347359	A	*	168323	VQSRTrancheSNP99.80to99.90	0	none	0.05200700000000002	0	10	0.05200700000000002
chr3-050347359-A-T	chr3	50347359	A	T	168323	VQSRTrancheSNP99.80to99.90	0.5295	sas	0.04296200000000001	0	10	0.5295
chr3-050347360-A-*	chr3	50347360	A	*	129904	VQSRTrancheSNP99.80to99.90	0	none	0.051686	0	22	0.051686
chr3-050347360-A-T	chr3	50347360	A	T	129904	VQSRTrancheSNP99.80to99.90	0.35288	sas	0.03093100000000001	0	22	0.35288
chr3-050347365-C-*	chr3	50347365	C	*	1352	VQSRTrancheSNP99.80to99.90	0	none	0.01688100000000002	0	12	0.01688100000000002
chr3-050347365-C-A	chr3	50347365	C	A	1352	VQSRTrancheSNP99.80to99.90	7.4567e-4	sas	9.370000000000004e-4	0	12	9.370000000000004e-4
chr3-050347546-AC-A	chr3	50347546	AC	A	2144671.97	PASS	0.52829	eas	0.04670600000000001	1	134	0.52829
chr3-050347568-C-G	chr3	50347568	C	G	857	PASS	0	none	0	1	134	1e-6
chr3-050348644-G-T	chr3	50348644	G	T	1104	PASS	0	none	0	1	134	1e-6
chr3-050348728-C-G	chr3	50348728	C	G	2790	PASS	3.7777e-4	nfe	0	1	134	3.7777e-4
chr3-050350079-A-C	chr3	50350079	A	C	830441	PASS	0.52837	eas	0.034607	1	134	0.52837
chr3-050350241-T-C	chr3	50350241	T	C	321	PASS	5.218e-5	nfe	0	1	134	5.218e-5
chr3-050350340-C-A	chr3	50350340	C	A	300	PASS	0	none	0	1	134	1e-6
chr3-050350442-C-T	chr3	50350442	C	T	1102624	PASS	0.08626	nfe	0.05953100000000002	11	134	0.08626
chr3-050350656-A-C	chr3	50350656	A	C	139349	PASS	0.0073716	nfe	0.003727	3	134	0.0073716
chr3-050350952-C-A	chr3	50350952	C	A	417361	PASS	0.51696	eas	0.04456600000000001	1	108	0.51696
chr3-050351030-A-G	chr3	50351030	A	G	17123	PASS	0.0034607	amr	0.002337	1	90	0.0034607
chr3-050351176-C-*	chr3	50351176	C	*	1737387	PASS	0	none	0	0	130	1e-6
chr3-050351176-C-A	chr3	50351176	C	A	1737387	PASS	0.58108	afr	0.21339900000000003	15	130	0.58108
chr3-050351176-C-CGTATCATTAAAAAAGCA	chr3	50351176	C	CGTATCATTAAAAAAGCA	1737387	PASS	0	none	0	0	130	1e-6
chr3-050351515-C-G	chr3	50351515	C	G	543	PASS	3e-7	nfe	0	1	134	1e-6
chr3-050351621-G-C	chr3	50351621	G	C	22921	PASS	0.0021975	nfe	9.640000000000004e-4	1	134	0.0021975
chr3-050352066-A-C	chr3	50352066	A	C	107464	PASS	0.0042849	sas	0.003651	1	134	0.0042849
chr3-050354037-T-C	chr3	50354037	T	C	250645	PASS	0.49064	eas	0.04389700000000002	1	128	0.49064
chr3-050354070-T-C	chr3	50354070	T	C	5685	PASS	0.027285	afr	0.00110599999999999	1	74	0.027285
chr3-050354124-A-C	chr3	50354124	A	C	22309	PASS	0	none	0	0	10	1e-6
chr3-050354124-A-G	chr3	50354124	A	G	22309	PASS	0.0067454	nfe	0.006503	0	10	0.0067454
chr3-050359143-A-*	chr3	50359143	A	*	1787	VQSRTrancheSNP99.90to99.95	0	none	0	0	46	1e-6
chr3-050359143-A-C	chr3	50359143	A	C	1787	VQSRTrancheSNP99.90to99.95	0	none	0	0	46	1e-6
chr3-050359143-A-G	chr3	50359143	A	G	1787	VQSRTrancheSNP99.90to99.95	0	none	0	0	46	1e-6
chr3-050359143-A-T	chr3	50359143	A	T	1787	VQSRTrancheSNP99.90to99.95	5.7977e-4	eas	0.00141999999999999	2	46	0.00141999999999999
chr3-050359144-TG-GG	chr3	50359144	TG	GG	4189	VQSRTrancheINDEL95.00to96.00	0	none	0.003443	1	82	0.003443
chr3-050359144-TG-T	chr3	50359144	TG	T	4189	VQSRTrancheINDEL95.00to96.00	0	none	0	0	82	1e-6
chr3-050359144-TG-TTGG	chr3	50359144	TG	TTGG	4189	VQSRTrancheINDEL95.00to96.00	0	none	9e-6	0	82	9e-6
chr3-050359223-C-T	chr3	50359223	C	T	4211	PASS	1.17e-6	nfe	1.47e-4	1	134	1.47e-4
chr3-050362650-G-A	chr3	50362650	G	A	23342	PASS	0.071058	nfe	0.01088199999999999	1	2	0.071058
chr3-050362947-T-C	chr3	50362947	T	C	387	PASS	2.48e-5	nfe	0	1	134	2.48e-5
chr3-050363101-T-*	chr3	50363101	T	*	4293	PASS	0	none	2.2000000000000003e-5	0	134	2.2000000000000003e-5
chr3-050363101-T-C	chr3	50363101	T	C	4293	PASS	2.6436e-4	amr	1.27e-4	1	134	2.6436e-4
chr3-050363258-CCACA-C	chr3	50363258	CCACA	C	6346.97	PASS	0	none	9e-6	0	134	9e-6
chr3-050363258-CCACA-CCA	chr3	50363258	CCACA	CCA	6346.97	PASS	0	none	0.00127799999999999	1	134	0.00127799999999999
chr3-050363259-C-*	chr3	50363259	C	*	1532	PASS	0	none	0.00132599999999999	1	134	0.00132599999999999
chr3-050363259-C-G	chr3	50363259	C	G	1532	PASS	2.17e-6	nfe	9e-6	0	134	9e-6
chr3-050363466-CTGTGTGTGTG-C	chr3	50363466	CTGTGTGTGTG	C	695253.97	PASS	1.4664e-4	amr	3.6999999999999985e-5	0	134	1.4664e-4
chr3-050363466-CTGTGTGTGTG-CTG	chr3	50363466	CTGTGTGTGTG	CTG	695253.97	PASS	0	none	1.88e-4	0	134	1.88e-4
chr3-050363466-CTGTGTGTGTG-CTGTG	chr3	50363466	CTGTGTGTGTG	CTGTG	695253.97	PASS	0	none	7.270000000000004e-4	0	134	7.270000000000004e-4
chr3-050363466-CTGTGTGTGTG-CTGTGTG	chr3	50363466	CTGTGTGTGTG	CTGTGTG	695253.97	PASS	0	none	0.01267499999999999	3	134	0.01267499999999999
chr3-050363466-CTGTGTGTGTG-CTGTGTGTG	chr3	50363466	CTGTGTGTGTG	CTGTGTGTG	695253.97	PASS	0	none	0.12064400000000004	55	134	0.12064400000000004
chr3-050363466-CTGTGTGTGTG-CTGTGTGTGTGCACAGAGCGTGTGTGTGTG	chr3	50363466	CTGTGTGTGTG	CTGTGTGTGTGCACAGAGCGTGTGTGTGTG	695253.97	PASS	0	none	5.640000000000005e-4	0	134	5.640000000000005e-4
chr3-050363466-CTGTGTGTGTG-CTGTGTGTGTGTG	chr3	50363466	CTGTGTGTGTG	CTGTGTGTGTGTG	695253.97	PASS	0	none	0.004416	0	134	0.004416
chr3-050363466-CTGTGTGTGTG-CTGTGTGTGTGTGTG	chr3	50363466	CTGTGTGTGTG	CTGTGTGTGTGTGTG	695253.97	PASS	0	none	2.7300000000000035e-4	0	134	2.7300000000000035e-4
chr3-050363466-CTGTGTGTGTG-CTGTGTGTGTGTGTGTGTGTG	chr3	50363466	CTGTGTGTGTG	CTGTGTGTGTGTGTGTGTGTG	695253.97	PASS	0	none	0	0	134	1e-6
chr3-050363466-CTGTGTGTGTG-CTGTGTGTGTGTGTGTGTGTGTG	chr3	50363466	CTGTGTGTGTG	CTGTGTGTGTGTGTGTGTGTGTG	695253.97	PASS	0	none	1.27e-4	0	134	1.27e-4
chr3-050363466-CTGTGTGTGTG-CTTTGTGTGTGTG	chr3	50363466	CTGTGTGTGTG	CTTTGTGTGTGTG	695253.97	PASS	0	none	0	0	134	1e-6
chr3-050363467-T-*	chr3	50363467	T	*	144857.97	PASS	0	none	0.13087900000000002	54	116	0.13087900000000002
chr3-050363467-T-TGTGTGTGTACACAGAGC	chr3	50363467	T	TGTGTGTGTACACAGAGC	144857.97	PASS	0	none	9e-6	0	116	9e-6
chr3-050363467-T-TGTGTGTGTGCACAGAGC	chr3	50363467	T	TGTGTGTGTGCACAGAGC	144857.97	PASS	0.5197	eas	0.01261599999999999	1	116	0.5197
chr3-050363469-T-*	chr3	50363469	T	*	90909	PASS	0	none	0.00983799999999999	1	76	0.00983799999999999
chr3-050363469-T-A	chr3	50363469	T	A	90909	PASS	0	none	0	0	76	1e-6
chr3-050363469-T-G	chr3	50363469	T	G	90909	PASS	0	none	0	0	76	1e-6
chr3-050363469-T-TGTGTGTACACAGAGC	chr3	50363469	T	TGTGTGTACACAGAGC	90909	PASS	0	none	9e-6	0	76	9e-6
chr3-050363469-T-TGTGTGTGCACAGAGC	chr3	50363469	T	TGTGTGTGCACAGAGC	90909	PASS	0.16131	eas	0.01025799999999999	1	76	0.16131
chr3-050363469-T-TGTGTGTGCATAGAGC	chr3	50363469	T	TGTGTGTGCATAGAGC	90909	PASS	0.011973	afr	0.00131099999999999	0	76	0.011973
chr3-050364410-G-A	chr3	50364410	G	A	289004	PASS	0.49648	eas	0.03301200000000001	1	134	0.49648
chr3-050364518-G-*	chr3	50364518	G	*	63804	PASS	0	none	2.2000000000000003e-5	0	134	2.2000000000000003e-5
chr3-050364518-G-A	chr3	50364518	G	A	63804	PASS	0.0069083	nfe	0.003094	1	134	0.0069083
chr3-050364728-G-A	chr3	50364728	G	A	31865	PASS	0.0013594	nfe	5.870000000000004e-4	1	134	0.0013594
chr3-050364832-C-T	chr3	50364832	C	T	496214	PASS	0.011142	nfe	0.007275	2	134	0.011142
chr3-050364878-C-G	chr3	50364878	C	G	5743001	PASS	0.1117	nfe	0.09093500000000002	14	134	0.1117
chr3-050365220-GCCCC-G	chr3	50365220	GCCCC	G	2476.97	VQSRTrancheINDEL99.95to100.00	7.4e-7	nfe	9e-6	0	130	9e-6
chr3-050365220-GCCCC-GCCCCC	chr3	50365220	GCCCC	GCCCCC	2476.97	VQSRTrancheINDEL99.95to100.00	0	none	5.41e-4	0	130	5.41e-4
chr3-050365220-GCCCC-GCCCCCC	chr3	50365220	GCCCC	GCCCCCC	2476.97	VQSRTrancheINDEL99.95to100.00	0	none	9e-6	0	130	9e-6
chr3-050365220-GCCCC-GGCCCCC	chr3	50365220	GCCCC	GGCCCCC	2476.97	VQSRTrancheINDEL99.95to100.00	0	none	0.00108399999999999	0	130	0.00108399999999999
chr3-050365220-GCCCC-GGCCCCCC	chr3	50365220	GCCCC	GGCCCCCC	2476.97	VQSRTrancheINDEL99.95to100.00	0	none	0	0	130	1e-6
chr3-050365221-C-*	chr3	50365221	C	*	631	VQSRTrancheINDEL99.95to100.00	0	none	9e-6	0	48	9e-6
chr3-050365221-C-CG	chr3	50365221	C	CG	631	VQSRTrancheINDEL99.95to100.00	0	none	0	0	48	1e-6
chr3-050365221-C-G	chr3	50365221	C	G	631	VQSRTrancheINDEL99.95to100.00	1.891e-5	nfe	4.710000000000004e-4	0	48	4.710000000000004e-4
chr3-050365224-CGCCCTGACCCA-*	chr3	50365224	CGCCCTGACCCA	*	922	VQSRTrancheINDEL99.95to100.00	0	none	9e-6	0	126	9e-6
chr3-050365224-CGCCCTGACCCA-AGCCCTGACCCA	chr3	50365224	CGCCCTGACCCA	AGCCCTGACCCA	922	VQSRTrancheINDEL99.95to100.00	0	none	0	0	126	1e-6
chr3-050365224-CGCCCTGACCCA-C	chr3	50365224	CGCCCTGACCCA	C	922	VQSRTrancheINDEL99.95to100.00	4.099e-5	nfe	3.6999999999999985e-5	0	126	4.099e-5
chr3-050365224-CGCCCTGACCCA-CCCCTGACCCA	chr3	50365224	CGCCCTGACCCA	CCCCTGACCCA	922	VQSRTrancheINDEL99.95to100.00	0	none	4.950000000000003e-4	0	126	4.950000000000003e-4
chr3-050365225-G-*	chr3	50365225	G	*	10842	VQSRTrancheINDEL99.95to100.00	0	none	5.850000000000005e-4	0	26	5.850000000000005e-4
chr3-050365225-G-C	chr3	50365225	G	C	10842	VQSRTrancheINDEL99.95to100.00	0.0057999	nfe	0.007797	2	26	0.007797
chr3-050365225-G-GC	chr3	50365225	G	GC	10842	VQSRTrancheINDEL99.95to100.00	0	none	5.2999999999999994e-5	0	26	5.2999999999999994e-5
chr3-050365228-CTGACCCA-*	chr3	50365228	CTGACCCA	*	4652.97	VQSRTrancheINDEL99.95to100.00	0	none	3.6999999999999985e-5	0	120	3.6999999999999985e-5
chr3-050365228-CTGACCCA-C	chr3	50365228	CTGACCCA	C	4652.97	VQSRTrancheINDEL99.95to100.00	3.1e-7	nfe	0	0	120	1e-6
chr3-050365228-CTGACCCA-CACCCA	chr3	50365228	CTGACCCA	CACCCA	4652.97	VQSRTrancheINDEL99.95to100.00	0	none	9e-6	0	120	9e-6
chr3-050365228-CTGACCCA-CCCCA	chr3	50365228	CTGACCCA	CCCCA	4652.97	VQSRTrancheINDEL99.95to100.00	0	none	0.00279	2	120	0.00279
chr3-050365229-T-*	chr3	50365229	T	*	1976	VQSRTrancheINDEL99.95to100.00	0	none	0.002958	2	16	0.002958
chr3-050365229-T-A	chr3	50365229	T	A	1976	VQSRTrancheINDEL99.95to100.00	1.039e-4	nfe	9e-6	0	16	1.039e-4
chr3-050365229-T-C	chr3	50365229	T	C	1976	VQSRTrancheINDEL99.95to100.00	6.8186e-4	nfe	3.590000000000004e-4	0	16	6.8186e-4
chr3-050365229-T-TG	chr3	50365229	T	TG	1976	VQSRTrancheINDEL99.95to100.00	0	none	0	0	16	1e-6
chr3-050365230-G-*	chr3	50365230	G	*	100	PASS	0	none	0.00296	2	40	0.00296
chr3-050365230-G-A	chr3	50365230	G	A	100	PASS	4.1e-7	nfe	0	0	40	1e-6
chr3-050365230-G-C	chr3	50365230	G	C	100	PASS	1.79e-6	nfe	9e-6	0	40	9e-6
chr3-050365230-G-T	chr3	50365230	G	T	100	PASS	0	none	0	0	40	1e-6
chr3-050365231-A-*	chr3	50365231	A	*	335	VQSRTrancheINDEL99.95to100.00	0	none	0.002908	2	16	0.002908
chr3-050365231-A-AC	chr3	50365231	A	AC	335	VQSRTrancheINDEL99.95to100.00	1.6e-5	nfe	0	0	16	1.6e-5
chr3-050365231-A-C	chr3	50365231	A	C	335	VQSRTrancheINDEL99.95to100.00	1.7625e-4	nfe	1.27e-4	0	16	1.7625e-4
chr3-050365231-A-G	chr3	50365231	A	G	335	VQSRTrancheINDEL99.95to100.00	1.9568e-4	nfe	9e-6	0	16	1.9568e-4
chr3-050365235-A-*	chr3	50365235	A	*	5100	VQSRTrancheINDEL99.90to99.95	0	none	5.2999999999999994e-5	0	4	5.2999999999999994e-5
chr3-050365235-A-AGCCCC	chr3	50365235	A	AGCCCC	5100	VQSRTrancheINDEL99.90to99.95	0	none	0	0	4	1e-6
chr3-050365235-A-C	chr3	50365235	A	C	5100	VQSRTrancheINDEL99.90to99.95	0.0013256	nfe	0.002356	0	4	0.002356
chr3-050365235-A-T	chr3	50365235	A	T	5100	VQSRTrancheINDEL99.90to99.95	0	none	9e-6	0	4	9e-6
chr3-050365877-G-A	chr3	50365877	G	A	496965	PASS	0.011702	nfe	0.00769	2	134	0.011702
chr3-050366072-T-C	chr3	50366072	T	C	13605	PASS	7.5304e-4	sas	1.47e-4	1	134	7.5304e-4
chr3-050367200-G-A	chr3	50367200	G	A	699	PASS	8.83e-6	nfe	0	1	134	8.83e-6
chr3-050367958-A-*	chr3	50367958	A	*	8643	PASS	0	none	0	0	126	1e-6
chr3-050367958-A-C	chr3	50367958	A	C	8643	PASS	0.0022904	eas	0.006678	2	126	0.006678
chr3-050367962-T-*	chr3	50367962	T	*	47340	ExcessHet	0	none	0	0	70	1e-6
chr3-050367962-T-A	chr3	50367962	T	A	47340	ExcessHet	0.027321	eas	0.02643300000000002	4	70	0.027321
chr3-050367962-T-C	chr3	50367962	T	C	47340	ExcessHet	1.289e-5	nfe	3.6999999999999985e-5	0	70	3.6999999999999985e-5
chr3-050367962-T-G	chr3	50367962	T	G	47340	ExcessHet	2.775e-5	eas	0	0	70	2.775e-5
chr3-050367970-AC-A	chr3	50367970	AC	A	6869	VQSRTrancheINDEL99.95to100.00	0	none	0	0	122	1e-6
chr3-050367970-AC-CC	chr3	50367970	AC	CC	6869	VQSRTrancheINDEL99.95to100.00	0	none	0.004798	0	122	0.004798
chr3-050367974-T-A	chr3	50367974	T	A	22302	PASS	0.013603	eas	0.01338299999999999	4	62	0.013603
chr3-050367974-T-C	chr3	50367974	T	C	22302	PASS	2.752e-5	eas	1.27e-4	0	62	1.27e-4
chr3-050367974-T-G	chr3	50367974	T	G	22302	PASS	7.63e-6	nfe	0	0	62	7.63e-6
chr3-050370431-CGGGGGG-*	chr3	50370431	CGGGGGG	*	32293	VQSRTrancheINDEL95.00to96.00	0	none	2.2000000000000003e-5	0	38	2.2000000000000003e-5
chr3-050370431-CGGGGGG-C	chr3	50370431	CGGGGGG	C	32293	VQSRTrancheINDEL95.00to96.00	0	none	0	0	38	1e-6
chr3-050370431-CGGGGGG-CGGGGG	chr3	50370431	CGGGGGG	CGGGGG	32293	VQSRTrancheINDEL95.00to96.00	0	none	2.9400000000000004e-4	0	38	2.9400000000000004e-4
chr3-050370431-CGGGGGG-CGGGGGGG	chr3	50370431	CGGGGGG	CGGGGGGG	32293	VQSRTrancheINDEL95.00to96.00	0	none	1.0799999999999996e-4	0	38	1.0799999999999996e-4
chr3-050370431-CGGGGGG-GGGGGGG	chr3	50370431	CGGGGGG	GGGGGGG	32293	VQSRTrancheINDEL95.00to96.00	0	none	3.810000000000003e-4	0	38	3.810000000000003e-4
chr3-050370431-CGGGGGG-TGGGGGG	chr3	50370431	CGGGGGG	TGGGGGG	32293	VQSRTrancheINDEL95.00to96.00	0	none	0.002859	1	38	0.002859
chr3-050370441-A-*	chr3	50370441	A	*	87	VQSRTrancheSNP99.80to99.90	0	none	1.47e-4	0	38	1.47e-4
chr3-050370441-A-C	chr3	50370441	A	C	87	VQSRTrancheSNP99.80to99.90	0	none	9e-6	0	38	9e-6
chr3-050370441-A-T	chr3	50370441	A	T	87	VQSRTrancheSNP99.80to99.90	3.375e-5	nfe	1.6699999999999994e-4	0	38	1.6699999999999994e-4
chr3-050370491-G-*	chr3	50370491	G	*	3195	VQSRTrancheINDEL99.95to100.00	0	none	3.6999999999999985e-5	0	4	3.6999999999999985e-5
chr3-050370491-G-A	chr3	50370491	G	A	3195	VQSRTrancheINDEL99.95to100.00	1.771e-5	nfe	6.550000000000003e-4	0	4	6.550000000000003e-4
chr3-050370491-G-C	chr3	50370491	G	C	3195	VQSRTrancheINDEL99.95to100.00	7.615e-5	eas	0.00841399999999999	0	4	0.00841399999999999
chr3-050370491-G-GC	chr3	50370491	G	GC	3195	VQSRTrancheINDEL99.95to100.00	0	none	0	0	4	1e-6
chr3-050370491-G-T	chr3	50370491	G	T	3195	VQSRTrancheINDEL99.95to100.00	0	none	9e-6	0	4	9e-6
chr3-050370493-G-*	chr3	50370493	G	*	1931	PASS	0	none	9e-6	0	38	9e-6
chr3-050370493-G-A	chr3	50370493	G	A	1931	PASS	0	none	0	0	38	1e-6
chr3-050370493-G-C	chr3	50370493	G	C	1931	PASS	6.71e-6	nfe	0.004864	0	38	0.004864
chr3-050374818-G-T	chr3	50374818	G	T	7453	PASS	2.4502e-4	nfe	1.27e-4	1	134	2.4502e-4
chr3-050375514-A-G	chr3	50375514	A	G	1791623	PASS	0.11038	nfe	0.088922	14	134	0.11038
chr3-050376132-G-A	chr3	50376132	G	A	32382	PASS	3.2558e-4	nfe	4.950000000000003e-4	1	134	4.950000000000003e-4
chr3-050376328-C-T	chr3	50376328	C	T	11971	PASS	3.6983e-4	nfe	3.160000000000005e-4	1	134	3.6983e-4
chr3-050377658-AC-A	chr3	50377658	AC	A	246075	PASS	0.014001	nfe	0.007664	1	134	0.014001
chr3-050377658-AC-GC	chr3	50377658	AC	GC	246075	PASS	0	none	0	0	134	1e-6
chr3-050377849-C-A	chr3	50377849	C	A	186499	PASS	0.014549	sas	0.004774	2	134	0.014549
chr3-050378211-A-C	chr3	50378211	A	C	1627286	PASS	0.53189	eas	0.04462500000000002	1	134	0.53189
chr3-050378233-G-A	chr3	50378233	G	A	302490	PASS	0.010627	nfe	0.007068	5	134	0.010627
chr3-050379070-C-T	chr3	50379070	C	T	4677658	PASS	0.096003	nfe	0.07677400000000001	17	134	0.096003
chr3-050381116-G-T	chr3	50381116	G	T	2074880	PASS	0.30984	afr	0.06967400000000001	3	134	0.30984
chr3-050387746-C-A	chr3	50387746	C	A	2805621	PASS	0.51841	afr	0.186949	18	134	0.51841
chr3-050393979-C-G	chr3	50393979	C	G	2750773	PASS	0.52714	afr	0.19546600000000003	18	134	0.52714
chr3-050434419-T-C	chr3	50434419	T	C	404	PASS	8.4e-7	nfe	0	1	134	1e-6
chr3-050476182-C-T	chr3	50476182	C	T	401831	PASS	0.033369	nfe	0.01598500000000001	5	134	0.033369
chr3-050559393-T-C	chr3	50559393	T	C	329043	PASS	0.047193	mid	0.02128800000000002	1	132	0.047193
chr3-050559661-G-A	chr3	50559661	G	A	18159549	PASS	0.9259	eas	0.8594770000000006	115	134	0.9259
chr3-050559874-TG-T	chr3	50559874	TG	T	272779.97	PASS	0.31437	eas	0.023432	1	134	0.31437
chr3-050560965-G-A	chr3	50560965	G	A	3087262	PASS	0.15694	mid	0.115563	11	134	0.15694
chr3-050561903-TC-AC	chr3	50561903	TC	AC	205	VQSRTrancheINDEL95.00to96.00	0	none	0	0	132	1e-6
chr3-050561903-TC-CC	chr3	50561903	TC	CC	205	VQSRTrancheINDEL95.00to96.00	0	none	7.099999999999998e-5	0	132	7.099999999999998e-5
chr3-050561903-TC-T	chr3	50561903	TC	T	205	VQSRTrancheINDEL95.00to96.00	0	none	9e-6	0	132	9e-6
chr3-050561904-CTTT-*	chr3	50561904	CTTT	*	1712532	ExcessHet	0	none	0	0	122	1e-6
chr3-050561904-CTTT-C	chr3	50561904	CTTT	C	1712532	ExcessHet	1.2287e-4	nfe	9.87999999999999e-4	0	122	9.87999999999999e-4
chr3-050561904-CTTT-CT	chr3	50561904	CTTT	CT	1712532	ExcessHet	0	none	0.01711200000000001	1	122	0.01711200000000001
chr3-050561904-CTTT-CTT	chr3	50561904	CTTT	CTT	1712532	ExcessHet	0	none	0.15998400000000002	16	122	0.15998400000000002
chr3-050561904-CTTT-CTTTT	chr3	50561904	CTTT	CTTTT	1712532	ExcessHet	0	none	0.247276	43	122	0.247276
chr3-050561904-CTTT-CTTTTT	chr3	50561904	CTTT	CTTTTT	1712532	ExcessHet	0	none	0.01013399999999999	1	122	0.01013399999999999
chr3-050561904-CTTT-CTTTTTT	chr3	50561904	CTTT	CTTTTTT	1712532	ExcessHet	0	none	2.7300000000000035e-4	0	122	2.7300000000000035e-4
chr3-050561904-CTTT-CTTTTTTT	chr3	50561904	CTTT	CTTTTTTT	1712532	ExcessHet	0	none	3.6999999999999985e-5	0	122	3.6999999999999985e-5
chr3-050561904-CTTT-TTTT	chr3	50561904	CTTT	TTTT	1712532	ExcessHet	0	none	5.2999999999999994e-5	0	122	5.2999999999999994e-5
chr3-050562060-C-T	chr3	50562060	C	T	864213	PASS	0.12711	nfe	0.092218	18	132	0.12711
chr3-050562286-CAGTT-*	chr3	50562286	CAGTT	*	15272595.97	PASS	0	none	2.2000000000000003e-5	0	0	2.2000000000000003e-5
chr3-050562286-CAGTT-C	chr3	50562286	CAGTT	C	15272595.97	PASS	0.91265	eas	0.7012070000000005	0	0	0.91265
chr3-050562287-AGTT-*	chr3	50562287	AGTT	*	4409.97	PASS	0	none	0.7012070000000005	0	0	0.7012070000000005
chr3-050562287-AGTT-A	chr3	50562287	AGTT	A	4409.97	PASS	3.8483e-4	nfe	2.2000000000000003e-5	0	0	3.8483e-4
chr3-050562478-C-T	chr3	50562478	C	T	34156	PASS	0.0042179	nfe	0.00127299999999999	0	0	0.0042179
chr3-050570367-C-T	chr3	50570367	C	T	69733	PASS	0	none	0.05057900000000001	0	0	0.05057900000000001
chr3-050570388-A-T	chr3	50570388	A	T	35	PASS	0	none	6.999999999999998e-5	0	0	6.999999999999998e-5
chr3-050570587-TC-T	chr3	50570587	TC	T	2330.97	PASS	0	none	0.00105599999999999	0	0	0.00105599999999999
chr3-050571017-G-*	chr3	50571017	G	*	538452	PASS	0	none	0	0	134	1e-6
chr3-050571017-G-A	chr3	50571017	G	A	538452	PASS	0.32128	amr	0.041691	1	134	0.32128
chr3-050571049-C-T	chr3	50571049	C	T	403212	PASS	0.32249	amr	0.024677	1	134	0.32249
chr3-050571278-T-C	chr3	50571278	T	C	15271	PASS	0.0017877	amr	4.05e-4	1	134	0.0017877
chr3-050571692-T-C	chr3	50571692	T	C	46552919	PASS	0.9983	nfe	0.9763120000000004	134	134	0.9983
chr3-050572193-T-A	chr3	50572193	T	A	32727902	PASS	0.0013946	sas	0	0	134	0.0013946
chr3-050572193-T-G	chr3	50572193	T	G	32727902	PASS	0.88622	sas	0.8274290000000001	114	134	0.88622
chr3-050572216-T-TTGGTAG	chr3	50572216	T	TTGGTAG	366371.97	VQSRTrancheINDEL95.00to96.00	0.014306	nfe	0.007664	1	134	0.014306
chr3-050572219-C-CAGA	chr3	50572219	C	CAGA	343167.97	PASS	0.013739	nfe	0.007664	1	134	0.013739
chr3-050572221-C-A	chr3	50572221	C	A	340936	PASS	0.013703	nfe	0.007664	1	134	0.013703
chr3-050572224-GGGCA-G	chr3	50572224	GGGCA	G	333408.97	VQSRTrancheINDEL95.00to96.00	0.013531	nfe	0.007664	1	134	0.013531
chr3-050572232-C-T	chr3	50572232	C	T	321008	PASS	0.013795	nfe	0.007664	1	134	0.013795
chr3-050572235-GA-G	chr3	50572235	GA	G	315467.97	PASS	0.01393	nfe	0.007664	1	134	0.01393
chr3-050577026-C-G	chr3	50577026	C	G	17264	PASS	0.0011233	nfe	3.160000000000005e-4	1	134	0.0011233
chr3-050577114-C-T	chr3	50577114	C	T	598	PASS	9.38e-5	nfe	0	1	134	9.38e-5
chr3-050577257-A-G	chr3	50577257	A	G	3191111	PASS	0.13074	nfe	0.100223	19	134	0.13074
chr3-050579991-C-T	chr3	50579991	C	T	836004	PASS	0.33662	amr	0.02488900000000001	1	134	0.33662
chr3-050580071-C-T	chr3	50580071	C	T	4644600	PASS	0.13042	nfe	0.10118900000000002	19	134	0.13042
chr3-050580149-G-A	chr3	50580149	G	A	12532	PASS	5.3317e-4	nfe	1.6699999999999994e-4	1	134	5.3317e-4
chr3-050580764-C-T	chr3	50580764	C	T	76	PASS	1.4911e-4	nfe	0	1	74	1.4911e-4
chr3-050589422-GTT-G	chr3	50589422	GTT	G	23788.97	PASS	0	none	9e-6	0	0	9e-6
chr3-050589422-GTT-GT	chr3	50589422	GTT	GT	23788.97	PASS	0	none	3.6999999999999985e-5	0	0	3.6999999999999985e-5
chr3-050589422-GTT-GTTT	chr3	50589422	GTT	GTTT	23788.97	PASS	0	none	0.01708200000000001	0	0	0.01708200000000001
chr3-050589422-GTT-GTTTT	chr3	50589422	GTT	GTTTT	23788.97	PASS	0	none	0.001983	0	0	0.001983
chr3-050589422-GTT-GTTTTT	chr3	50589422	GTT	GTTTTT	23788.97	PASS	0	none	1.47e-4	0	0	1.47e-4
chr3-050590544-A-ACT	chr3	50590544	A	ACT	56607	PASS	0.54254	nfe	0.02894700000000002	0	0	0.54254
chr3-050590544-A-T	chr3	50590544	A	T	56607	PASS	0	none	9e-6	0	0	9e-6
chr3-050590551-CAAA-C	chr3	50590551	CAAA	C	11585.97	PASS	0	none	1.0699999999999996e-4	0	0	1.0699999999999996e-4
chr3-050590551-CAAA-CA	chr3	50590551	CAAA	CA	11585.97	PASS	0	none	3.810000000000003e-4	0	0	3.810000000000003e-4
chr3-050590551-CAAA-CAA	chr3	50590551	CAAA	CAA	11585.97	PASS	0	none	0.002556	0	0	0.002556
chr3-050590551-CAAA-CAAAA	chr3	50590551	CAAA	CAAAA	11585.97	PASS	0	none	0.002356	0	0	0.002356
chr3-050590551-CAAA-CAAAAA	chr3	50590551	CAAA	CAAAAA	11585.97	PASS	0	none	6.999999999999998e-5	0	0	6.999999999999998e-5
chr3-050591500-C-G	chr3	50591500	C	G	193566	PASS	0	none	9e-6	0	0	9e-6
chr3-050591500-C-T	chr3	50591500	C	T	193566	PASS	0.72153	nfe	0.128725	0	0	0.72153
chr3-050591663-CGTGTGTGTGTGT-C	chr3	50591663	CGTGTGTGTGTGT	C	83006.97	PASS	0	none	9e-6	0	0	9e-6
chr3-050591663-CGTGTGTGTGTGT-CGT	chr3	50591663	CGTGTGTGTGTGT	CGT	83006.97	PASS	0	none	8.9e-5	0	0	8.9e-5
chr3-050591663-CGTGTGTGTGTGT-CGTGT	chr3	50591663	CGTGTGTGTGTGT	CGTGT	83006.97	PASS	0	none	3.590000000000004e-4	0	0	3.590000000000004e-4
chr3-050591663-CGTGTGTGTGTGT-CGTGTGT	chr3	50591663	CGTGTGTGTGTGT	CGTGTGT	83006.97	PASS	0	none	0.002082	0	0	0.002082
chr3-050591663-CGTGTGTGTGTGT-CGTGTGTGTGT	chr3	50591663	CGTGTGTGTGTGT	CGTGTGTGTGT	83006.97	PASS	0	none	2.500000000000001e-4	0	0	2.500000000000001e-4
chr3-050591663-CGTGTGTGTGTGT-CGTGTGTGTGTGTGT	chr3	50591663	CGTGTGTGTGTGT	CGTGTGTGTGTGTGT	83006.97	PASS	0	none	2.2899999999999996e-4	0	0	2.2899999999999996e-4
chr3-050591663-CGTGTGTGTGTGT-CGTGTGTGTGTGTGTGT	chr3	50591663	CGTGTGTGTGTGT	CGTGTGTGTGTGTGTGT	83006.97	PASS	0	none	1.27e-4	0	0	1.27e-4
chr3-050591663-CGTGTGTGTGTGT-CGTGTGTGTGTGTGTGTGT	chr3	50591663	CGTGTGTGTGTGT	CGTGTGTGTGTGTGTGTGT	83006.97	PASS	0	none	0.00107999999999999	0	0	0.00107999999999999
chr3-050591663-CGTGTGTGTGTGT-CGTGTGTGTGTGTGTGTGTGT	chr3	50591663	CGTGTGTGTGTGT	CGTGTGTGTGTGTGTGTGTGT	83006.97	PASS	0	none	0.003208	0	0	0.003208
chr3-050591663-CGTGTGTGTGTGT-CGTGTGTGTGTGTGTGTGTGTGT	chr3	50591663	CGTGTGTGTGTGT	CGTGTGTGTGTGTGTGTGTGTGT	83006.97	PASS	0	none	0.006681	0	0	0.006681
chr3-050591663-CGTGTGTGTGTGT-CGTGTGTGTGTGTGTGTGTGTGTGT	chr3	50591663	CGTGTGTGTGTGT	CGTGTGTGTGTGTGTGTGTGTGTGT	83006.97	PASS	0	none	0.01116799999999999	0	0	0.01116799999999999
chr3-050591663-CGTGTGTGTGTGT-CGTGTGTGTGTGTGTGTGTGTGTGTGT	chr3	50591663	CGTGTGTGTGTGT	CGTGTGTGTGTGTGTGTGTGTGTGTGT	83006.97	PASS	0	none	0.007611	0	0	0.007611
chr3-050591663-CGTGTGTGTGTGT-CGTGTGTGTGTGTGTGTGTGTGTGTGTGT	chr3	50591663	CGTGTGTGTGTGT	CGTGTGTGTGTGTGTGTGTGTGTGTGTGT	83006.97	PASS	0	none	0.002406	0	0	0.002406
chr3-050591663-CGTGTGTGTGTGT-CGTGTGTGTGTGTGTGTGTGTGTGTGTGTGT	chr3	50591663	CGTGTGTGTGTGT	CGTGTGTGTGTGTGTGTGTGTGTGTGTGTGT	83006.97	PASS	0	none	6.780000000000002e-4	0	0	6.780000000000002e-4
chr3-050591663-CGTGTGTGTGTGT-CGTGTGTGTGTGTGTGTGTGTGTGTGTGTGTGT	chr3	50591663	CGTGTGTGTGTGT	CGTGTGTGTGTGTGTGTGTGTGTGTGTGTGTGT	83006.97	PASS	0	none	1.87e-4	0	0	1.87e-4
chr3-050591663-CGTGTGTGTGTGT-CGTGTGTGTGTGTGTGTGTGTGTGTGTGTGTGTGT	chr3	50591663	CGTGTGTGTGTGT	CGTGTGTGTGTGTGTGTGTGTGTGTGTGTGTGTGT	83006.97	PASS	0	none	3.6999999999999985e-5	0	0	3.6999999999999985e-5
chr3-050591663-CGTGTGTGTGTGT-CGTGTGTGTGTGTGTGTGTGTGTGTGTGTGTGTGTGT	chr3	50591663	CGTGTGTGTGTGT	CGTGTGTGTGTGTGTGTGTGTGTGTGTGTGTGTGTGT	83006.97	PASS	0	none	9e-6	0	0	9e-6
chr3-050591698-TTG-ATG	chr3	50591698	TTG	ATG	9655	PASS	0	none	9e-6	0	0	9e-6
chr3-050591698-TTG-GTG	chr3	50591698	TTG	GTG	9655	PASS	0	none	0.00812799999999999	0	0	0.00812799999999999
chr3-050591698-TTG-T	chr3	50591698	TTG	T	9655	PASS	0	none	9e-6	0	0	9e-6
chr3-050591698-TTG-TGTGTGTG	chr3	50591698	TTG	TGTGTGTG	9655	PASS	0	none	3.6999999999999985e-5	0	0	3.6999999999999985e-5
chr3-050591698-TTG-TGTGTGTGTGTGTG	chr3	50591698	TTG	TGTGTGTGTGTGTG	9655	PASS	0	none	2.08e-4	0	0	2.08e-4
chr3-050591698-TTG-TGTGTGTGTGTGTGTG	chr3	50591698	TTG	TGTGTGTGTGTGTGTG	9655	PASS	0	none	5.2999999999999994e-5	0	0	5.2999999999999994e-5
chr3-050591698-TTG-TGTGTGTGTGTGTGTGTGTG	chr3	50591698	TTG	TGTGTGTGTGTGTGTGTGTG	9655	PASS	0	none	0	0	0	1e-6
chr3-050591909-A-G	chr3	50591909	A	G	22903	PASS	0.060281	nfe	0.01359599999999999	0	0	0.060281
chr3-050592102-GAAAA-AAAAA	chr3	50592102	GAAAA	AAAAA	11137	PASS	0	none	1.47e-4	0	0	1.47e-4
chr3-050592102-GAAAA-G	chr3	50592102	GAAAA	G	11137	PASS	0	none	3.6999999999999985e-5	0	0	3.6999999999999985e-5
chr3-050592102-GAAAA-GA	chr3	50592102	GAAAA	GA	11137	PASS	0	none	1.47e-4	0	0	1.47e-4
chr3-050592102-GAAAA-GAA	chr3	50592102	GAAAA	GAA	11137	PASS	0	none	7.710000000000004e-4	0	0	7.710000000000004e-4
chr3-050592102-GAAAA-GAAA	chr3	50592102	GAAAA	GAAA	11137	PASS	0	none	0.003537	0	0	0.003537
chr3-050592102-GAAAA-GAAAAA	chr3	50592102	GAAAA	GAAAAA	11137	PASS	0	none	0.002806	0	0	0.002806
chr3-050592102-GAAAA-GAAAAAA	chr3	50592102	GAAAA	GAAAAAA	11137	PASS	0	none	1.0699999999999996e-4	0	0	1.0699999999999996e-4
chr3-050592102-GAAAA-GAAAAAAA	chr3	50592102	GAAAA	GAAAAAAA	11137	PASS	0	none	5.2999999999999994e-5	0	0	5.2999999999999994e-5
chr3-050592102-GAAAA-GAAAAAAAA	chr3	50592102	GAAAA	GAAAAAAAA	11137	PASS	0	none	0	0	0	1e-6
chr3-050593747-CTTTTT-C	chr3	50593747	CTTTTT	C	13504.97	PASS	0	none	2.2000000000000003e-5	0	0	2.2000000000000003e-5
chr3-050593747-CTTTTT-CT	chr3	50593747	CTTTTT	CT	13504.97	PASS	0	none	5.2999999999999994e-5	0	0	5.2999999999999994e-5
chr3-050593747-CTTTTT-CTT	chr3	50593747	CTTTTT	CTT	13504.97	PASS	0	none	2.500000000000001e-4	0	0	2.500000000000001e-4
chr3-050593747-CTTTTT-CTTT	chr3	50593747	CTTTTT	CTTT	13504.97	PASS	0	none	0.00115199999999999	0	0	0.00115199999999999
chr3-050593747-CTTTTT-CTTTT	chr3	50593747	CTTTTT	CTTTT	13504.97	PASS	0	none	0.00932099999999998	0	0	0.00932099999999998
chr3-050593747-CTTTTT-CTTTTTT	chr3	50593747	CTTTTT	CTTTTTT	13504.97	PASS	0	none	5.2999999999999994e-5	0	0	5.2999999999999994e-5
chr3-050607650-C-T	chr3	50607650	C	T	58809	PASS	0.0027971	nfe	9.640000000000004e-4	1	134	0.0027971
chr3-050607727-A-G	chr3	50607727	A	G	2646638	PASS	0.34865	amr	0.04921500000000001	1	134	0.34865
chr3-050607982-G-A	chr3	50607982	G	A	3328020	PASS	0.34739	amr	0.04846700000000002	1	134	0.34739
chr3-050608000-A-G	chr3	50608000	A	G	59098	PASS	6.8985e-4	mid	6.800000000000003e-4	1	134	6.8985e-4
chr3-050608154-C-G	chr3	50608154	C	G	79113	PASS	0.00421959999999999	nfe	0.00159499999999999	1	134	0.00421959999999999
chr3-050608204-T-G	chr3	50608204	T	G	42353734	PASS	0.99813	nfe	0.9705130000000002	134	134	0.99813
chr3-050608258-C-G	chr3	50608258	C	G	347381	PASS	0.014952	nfe	0.01120799999999999	1	134	0.014952
chr3-050608362-C-A	chr3	50608362	C	A	29267121	PASS	0.015243	eas	3.6999999999999985e-5	0	134	0.015243
chr3-050608362-C-CG	chr3	50608362	C	CG	29267121	PASS	0	none	0	0	134	1e-6
chr3-050608362-C-G	chr3	50608362	C	G	29267121	PASS	0.91685	eas	0.8764090000000005	117	134	0.91685
chr3-050609915-C-T	chr3	50609915	C	T	1030	PASS	3.7061e-4	nfe	2.2899999999999996e-4	0	0	3.7061e-4
chr3-050610457-T-G	chr3	50610457	T	G	1285590	PASS	0.33045	amr	0.04889500000000001	1	134	0.33045
chr3-050611129-T-TG	chr3	50611129	T	TG	1887886.97	PASS	0.91102	eas	0.5857370000000004	1	2	0.91102
chr3-050611291-C-T	chr3	50611291	C	T	281313	PASS	0.065582	nfe	0.03906700000000002	8	122	0.065582
chr3-050611594-C-A	chr3	50611594	C	A	60951	PASS	0.0043461	nfe	0.002364	1	134	0.0043461
chr3-050611939-C-*	chr3	50611939	C	*	5745566	PASS	0	none	7.099999999999998e-5	0	106	7.099999999999998e-5
chr3-050611939-C-G	chr3	50611939	C	G	5745566	PASS	0.93321	eas	0.7285280000000005	94	106	0.93321
chr3-050611939-C-T	chr3	50611939	C	T	5745566	PASS	0	none	0	0	106	1e-6
chr3-050612047-G-A	chr3	50612047	G	A	291	PASS	5.7442e-4	nfe	5.2999999999999994e-5	0	2	5.7442e-4
chr3-050612068-A-G	chr3	50612068	A	G	1862183	PASS	0	none	0	0	0	1e-6
chr3-050612068-A-T	chr3	50612068	A	T	1862183	PASS	0.8708	sas	0.5809050000000003	0	0	0.8708
chr3-050617104-G-*	chr3	50617104	G	*	533269.97	VQSRTrancheINDEL99.00to99.50	0	none	2.720000000000003e-4	0	0	2.720000000000003e-4
chr3-050617104-G-GA	chr3	50617104	G	GA	533269.97	VQSRTrancheINDEL99.00to99.50	0	none	0	0	0	1e-6
chr3-050617104-G-GT	chr3	50617104	G	GT	533269.97	VQSRTrancheINDEL99.00to99.50	0.84702	sas	0.2537179999999996	0	0	0.84702
chr3-050617104-G-GTGGGGGAGT	chr3	50617104	G	GTGGGGGAGT	533269.97	VQSRTrancheINDEL99.00to99.50	0	none	2.08e-4	0	0	2.08e-4
chr3-050617104-G-GTT	chr3	50617104	G	GTT	533269.97	VQSRTrancheINDEL99.00to99.50	0	none	9e-6	0	0	9e-6
chr3-050617114-GGGA-*	chr3	50617114	GGGA	*	24535.97	PASS	0	none	1.47e-4	0	0	1.47e-4
chr3-050617114-GGGA-G	chr3	50617114	GGGA	G	24535.97	PASS	0.044419	afr	0.00916499999999998	0	0	0.044419
chr3-050617114-GGGA-GGGGGTGGA	chr3	50617114	GGGA	GGGGGTGGA	24535.97	PASS	0	none	1.47e-4	0	0	1.47e-4
chr3-050617115-GGA-*	chr3	50617115	GGA	*	102643.97	PASS	0	none	0.00939899999999999	0	0	0.00939899999999999
chr3-050617115-GGA-G	chr3	50617115	GGA	G	102643.97	PASS	0.10347	sas	0.03917700000000001	0	0	0.10347
chr3-050617115-GGA-GGGGTGA	chr3	50617115	GGA	GGGGTGA	102643.97	PASS	0	none	9e-6	0	0	9e-6
chr3-050617116-GA-*	chr3	50617116	GA	*	11864	PASS	0	none	0.049142	0	0	0.049142
chr3-050617116-GA-AA	chr3	50617116	GA	AA	11864	PASS	0	none	9e-6	0	0	9e-6
chr3-050617116-GA-G	chr3	50617116	GA	G	11864	PASS	0.021414	sas	0.004095	0	0	0.021414
chr3-050617116-GA-GGGTA	chr3	50617116	GA	GGGTA	11864	PASS	0	none	9e-6	0	0	9e-6
chr3-050617117-AGG-*	chr3	50617117	AGG	*	116060	PASS	0	none	0.051527	0	0	0.051527
chr3-050617117-AGG-A	chr3	50617117	AGG	A	116060	PASS	0	none	0	0	0	1e-6
chr3-050617117-AGG-AG	chr3	50617117	AGG	AG	116060	PASS	0	none	0.02361400000000002	0	0	0.02361400000000002
chr3-050617117-AGG-AGGG	chr3	50617117	AGG	AGGG	116060	PASS	0	none	7.099999999999998e-5	0	0	7.099999999999998e-5
chr3-050617117-AGG-CGG	chr3	50617117	AGG	CGG	116060	PASS	0	none	9e-6	0	0	9e-6
chr3-050617117-AGG-GGG	chr3	50617117	AGG	GGG	116060	PASS	0	none	0.03554700000000001	0	0	0.03554700000000001
chr3-050617118-G-*	chr3	50617118	G	*	3341.97	VQSRTrancheINDEL99.50to99.90	0	none	0.02493000000000002	0	0	0.02493000000000002
chr3-050617118-G-GGGGGGGA	chr3	50617118	G	GGGGGGGA	3341.97	VQSRTrancheINDEL99.50to99.90	0	none	0.00117599999999999	0	0	0.00117599999999999
chr3-050617118-G-GGGGGGGGA	chr3	50617118	G	GGGGGGGGA	3341.97	VQSRTrancheINDEL99.50to99.90	0	none	0	0	0	1e-6
chr3-050640570-C-T	chr3	50640570	C	T	14027554	PASS	0.99835	nfe	0.9808650000000008	134	134	0.99835
chr3-050641613-AGGG-A	chr3	50641613	AGGG	A	484483.97	PASS	0.024892	nfe	0.01398699999999998	4	134	0.024892
chr3-050641813-G-A	chr3	50641813	G	A	3667209	PASS	0.11878	nfe	0.091928	18	134	0.11878
chr3-050644324-C-T	chr3	50644324	C	T	16798	PASS	0.014238	afr	0.00115599999999999	1	134	0.014238
chr3-050646378-T-C	chr3	50646378	T	C	25190651	PASS	0.98797	nfe	0.91827	133	134	0.98797
chr3-050646907-G-C	chr3	50646907	G	C	7962	PASS	4.1591e-4	nfe	1.47e-4	1	134	4.1591e-4
chr3-050646993-G-C	chr3	50646993	G	C	2574	PASS	3.751e-5	nfe	9e-6	1	134	3.751e-5
chr3-050647058-A-*	chr3	50647058	A	*	34127482	PASS	0	none	3.6999999999999985e-5	0	134	3.6999999999999985e-5
chr3-050647058-A-C	chr3	50647058	A	C	34127482	PASS	9.231e-5	sas	0	0	134	9.231e-5
chr3-050647058-A-G	chr3	50647058	A	G	34127482	PASS	0.99821	nfe	0.9896180000000004	134	134	0.99821
chr3-050648143-CA-C	chr3	50648143	CA	C	4239377.97	PASS	0.41176	nfe	0.3312219999999997	58	134	0.41176
chr3-050648211-A-G	chr3	50648211	A	G	11719122	PASS	0.98656	nfe	0.864191	133	134	0.98656
chr3-050648227-T-G	chr3	50648227	T	G	223	PASS	9.038e-5	nfe	3.820000000000003e-4	0	132	3.820000000000003e-4
chr3-050648259-G-T	chr3	50648259	G	T	366663	PASS	0.3169	eas	0.03726500000000002	1	130	0.3169
chr3-050648621-T-G	chr3	50648621	T	G	49	PASS	0	none	9e-6	0	0	9e-6
chr3-050648631-G-A	chr3	50648631	G	A	664284	PASS	0.79942	nfe	0.30611899999999953	0	0	0.79942
chr3-050675322-C-A	chr3	50675322	C	A	89	PASS	0	none	0	0	4	1e-6
chr3-050675322-C-T	chr3	50675322	C	T	89	PASS	8.7e-7	nfe	3.6999999999999985e-5	0	4	3.6999999999999985e-5
chr3-050675324-G-A	chr3	50675324	G	A	213	PASS	0	none	1.0699999999999996e-4	0	4	1.0699999999999996e-4
chr3-050719803-C-T	chr3	50719803	C	T	16072739	PASS	0.93975	afr	0.8957810000000006	115	134	0.93975
chr3-050719965-A-G	chr3	50719965	A	G	7682450	PASS	0.93088	afr	0.8497030000000001	98	112	0.93088
chr3-050719965-A-T	chr3	50719965	A	T	7682450	PASS	0	none	0	0	112	1e-6
chr3-050720006-A-G	chr3	50720006	A	G	946	PASS	0	none	2.2000000000000003e-5	0	64	2.2000000000000003e-5
chr3-050786784-C-T	chr3	50786784	C	T	4615632	PASS	0.39472	sas	0.30988199999999955	39	134	0.39472
chr3-050786798-C-G	chr3	50786798	C	G	2263510	PASS	0.046364	eas	0.003727	0	134	0.046364
chr3-050786798-C-T	chr3	50786798	C	T	2263510	PASS	0.12438	nfe	0.089835	19	134	0.12438
chr3-050786799-G-A	chr3	50786799	G	A	398694	PASS	0.030185	nfe	0.01632800000000001	6	134	0.030185
chr3-050787229-T-C	chr3	50787229	T	C	134282	PASS	0.019009	nfe	0.01044999999999999	1	134	0.019009
chr3-050787636-T-C	chr3	50787636	T	C	1634143	PASS	0.10235	nfe	0.09085400000000002	19	134	0.10235
chr3-050787646-T-C	chr3	50787646	T	C	659	PASS	1.72e-6	nfe	0	1	134	1.72e-6
chr3-050787815-T-A	chr3	50787815	T	A	18370187	PASS	0.99794	nfe	0.9792390000000006	134	134	0.99794
chr3-050787815-T-C	chr3	50787815	T	C	18370187	PASS	0	none	0	0	134	1e-6
chr3-050787872-C-G	chr3	50787872	C	G	15044525	PASS	0.85759	sas	0.7917550000000003	110	134	0.85759
chr3-050788204-G-A	chr3	50788204	G	A	179438	PASS	0.052002	mid	0.02541900000000001	5	134	0.052002
chr3-050788430-G-T	chr3	50788430	G	T	178334	PASS	0.10906	nfe	0.05111700000000001	14	100	0.10906
chr3-050841738-C-CTTTTATTTTTATTTTTTTTTTTTTTTTTTTT	chr3	50841738	C	CTTTTATTTTTATTTTTTTTTTTTTTTTTTTT	8555	VQSRTrancheINDEL99.50to99.90	0	none	0	0	42	1e-6
chr3-050841738-C-CTTTTTT	chr3	50841738	C	CTTTTTT	8555	VQSRTrancheINDEL99.50to99.90	0.001434	nfe	0.00146899999999999	0	42	0.00146899999999999
chr3-050841738-C-CTTTTTTTTTTCTTTTTTTTT	chr3	50841738	C	CTTTTTTTTTTCTTTTTTTTT	8555	VQSRTrancheINDEL99.50to99.90	1.23e-6	nfe	0	0	42	1.23e-6
chr3-050841738-C-T	chr3	50841738	C	T	8555	VQSRTrancheINDEL99.50to99.90	1.0865e-4	sas	0	0	42	1.0865e-4
chr3-050841744-TAATGTAGGAAGGAACTACC-*	chr3	50841744	TAATGTAGGAAGGAACTACC	*	79129.97	VQSRTrancheINDEL99.50to99.90	0	none	2.2899999999999996e-4	0	42	2.2899999999999996e-4
chr3-050841744-TAATGTAGGAAGGAACTACC-T	chr3	50841744	TAATGTAGGAAGGAACTACC	T	79129.97	VQSRTrancheINDEL99.50to99.90	0.012681	sas	0.01000799999999998	2	42	0.012681
chr3-050841744-TAATGTAGGAAGGAACTACC-TATGTAGGAAGGAACTACC	chr3	50841744	TAATGTAGGAAGGAACTACC	TATGTAGGAAGGAACTACC	79129.97	VQSRTrancheINDEL99.50to99.90	0	none	0	0	42	1e-6
chr3-050841744-TAATGTAGGAAGGAACTACC-TTGTAGGAAGGAACTACC	chr3	50841744	TAATGTAGGAAGGAACTACC	TTGTAGGAAGGAACTACC	79129.97	VQSRTrancheINDEL99.50to99.90	0	none	9e-6	0	42	9e-6
chr3-050841744-TAATGTAGGAAGGAACTACC-TTTTTCTTTCTTTTTTTTTTTTTTTTTTGAATGTAGGAAGGAACTACC	chr3	50841744	TAATGTAGGAAGGAACTACC	TTTTTCTTTCTTTTTTTTTTTTTTTTTTGAATGTAGGAAGGAACTACC	79129.97	VQSRTrancheINDEL99.50to99.90	0	none	0	0	42	1e-6
chr3-050841744-TAATGTAGGAAGGAACTACC-TTTTTCTTTTTCTTTTTTTTTTTTTTTTTTGAATGTAGGAAGGAACTACC	chr3	50841744	TAATGTAGGAAGGAACTACC	TTTTTCTTTTTCTTTTTTTTTTTTTTTTTTGAATGTAGGAAGGAACTACC	79129.97	VQSRTrancheINDEL99.50to99.90	0	none	9e-6	0	42	9e-6
chr3-050841744-TAATGTAGGAAGGAACTACC-TTTTTCTTTTTCTTTTTTTTTTTTTTTTTTGAGACGGAGTCTCGCTCTGTCGCCCAGGCCGGAATGTAGGAAGGAACTACC	chr3	50841744	TAATGTAGGAAGGAACTACC	TTTTTCTTTTTCTTTTTTTTTTTTTTTTTTGAGACGGAGTCTCGCTCTGTCGCCCAGGCCGGAATGTAGGAAGGAACTACC	79129.97	VQSRTrancheINDEL99.50to99.90	0	none	9e-6	0	42	9e-6
chr3-050841744-TAATGTAGGAAGGAACTACC-TTTTTCTTTTTCTTTTTTTTTTTTTTTTTTTGAATGTAGGAAGGAACTACC	chr3	50841744	TAATGTAGGAAGGAACTACC	TTTTTCTTTTTCTTTTTTTTTTTTTTTTTTTGAATGTAGGAAGGAACTACC	79129.97	VQSRTrancheINDEL99.50to99.90	0	none	6.999999999999998e-5	0	42	6.999999999999998e-5
chr3-050841744-TAATGTAGGAAGGAACTACC-TTTTTCTTTTTCTTTTTTTTTTTTTTTTTTTGAGACGGAGTCTCGCTCTGTCGCCCAGGCCGGACTGCGGAATGTAGGAAGGAACTACC	chr3	50841744	TAATGTAGGAAGGAACTACC	TTTTTCTTTTTCTTTTTTTTTTTTTTTTTTTGAGACGGAGTCTCGCTCTGTCGCCCAGGCCGGACTGCGGAATGTAGGAAGGAACTACC	79129.97	VQSRTrancheINDEL99.50to99.90	0	none	2.2000000000000003e-5	0	42	2.2000000000000003e-5
chr3-050841744-TAATGTAGGAAGGAACTACC-TTTTTCTTTTTCTTTTTTTTTTTTTTTTTTTTGAGACGGAATGTAGGAAGGAACTACC	chr3	50841744	TAATGTAGGAAGGAACTACC	TTTTTCTTTTTCTTTTTTTTTTTTTTTTTTTTGAGACGGAATGTAGGAAGGAACTACC	79129.97	VQSRTrancheINDEL99.50to99.90	0	none	0	0	42	1e-6
chr3-050841744-TAATGTAGGAAGGAACTACC-TTTTTCTTTTTCTTTTTTTTTTTTTTTTTTTTGAGACGGAGTCTCGCTCTGTCGCCCAATGTAGGAAGGAACTACC	chr3	50841744	TAATGTAGGAAGGAACTACC	TTTTTCTTTTTCTTTTTTTTTTTTTTTTTTTTGAGACGGAGTCTCGCTCTGTCGCCCAATGTAGGAAGGAACTACC	79129.97	VQSRTrancheINDEL99.50to99.90	0	none	0	0	42	1e-6
chr3-050841744-TAATGTAGGAAGGAACTACC-TTTTTCTTTTTCTTTTTTTTTTTTTTTTTTTTGAGACGGAGTCTCGCTCTGTCGCCCAGGCCGGAATGTAGGAAGGAACTACC	chr3	50841744	TAATGTAGGAAGGAACTACC	TTTTTCTTTTTCTTTTTTTTTTTTTTTTTTTTGAGACGGAGTCTCGCTCTGTCGCCCAGGCCGGAATGTAGGAAGGAACTACC	79129.97	VQSRTrancheINDEL99.50to99.90	0	none	2.2000000000000003e-5	0	42	2.2000000000000003e-5
chr3-050841744-TAATGTAGGAAGGAACTACC-TTTTTCTTTTTCTTTTTTTTTTTTTTTTTTTTTGAATGTAGGAAGGAACTACC	chr3	50841744	TAATGTAGGAAGGAACTACC	TTTTTCTTTTTCTTTTTTTTTTTTTTTTTTTTTGAATGTAGGAAGGAACTACC	79129.97	VQSRTrancheINDEL99.50to99.90	0	none	1.47e-4	0	42	1.47e-4
chr3-050841744-TAATGTAGGAAGGAACTACC-TTTTTCTTTTTCTTTTTTTTTTTTTTTTTTTTTGAGAATGTAGGAAGGAACTACC	chr3	50841744	TAATGTAGGAAGGAACTACC	TTTTTCTTTTTCTTTTTTTTTTTTTTTTTTTTTGAGAATGTAGGAAGGAACTACC	79129.97	VQSRTrancheINDEL99.50to99.90	0	none	9e-6	0	42	9e-6
chr3-050841744-TAATGTAGGAAGGAACTACC-TTTTTCTTTTTCTTTTTTTTTTTTTTTTTTTTTGAGACGGAATGTAGGAAGGAACTACC	chr3	50841744	TAATGTAGGAAGGAACTACC	TTTTTCTTTTTCTTTTTTTTTTTTTTTTTTTTTGAGACGGAATGTAGGAAGGAACTACC	79129.97	VQSRTrancheINDEL99.50to99.90	0	none	8.9e-5	0	42	8.9e-5
chr3-050841744-TAATGTAGGAAGGAACTACC-TTTTTCTTTTTCTTTTTTTTTTTTTTTTTTTTTGAGACGGAGTCTCGCTCTGTCGCCCAATGTAGGAAGGAACTACC	chr3	50841744	TAATGTAGGAAGGAACTACC	TTTTTCTTTTTCTTTTTTTTTTTTTTTTTTTTTGAGACGGAGTCTCGCTCTGTCGCCCAATGTAGGAAGGAACTACC	79129.97	VQSRTrancheINDEL99.50to99.90	0	none	9e-6	0	42	9e-6
chr3-050841744-TAATGTAGGAAGGAACTACC-TTTTTCTTTTTCTTTTTTTTTTTTTTTTTTTTTGAGACGGAGTCTCGCTCTGTCGCCCAGGCCGGAATGTAGGAAGGAACTACC	chr3	50841744	TAATGTAGGAAGGAACTACC	TTTTTCTTTTTCTTTTTTTTTTTTTTTTTTTTTGAGACGGAGTCTCGCTCTGTCGCCCAGGCCGGAATGTAGGAAGGAACTACC	79129.97	VQSRTrancheINDEL99.50to99.90	0	none	2.2000000000000003e-5	0	42	2.2000000000000003e-5
chr3-050841744-TAATGTAGGAAGGAACTACC-TTTTTCTTTTTCTTTTTTTTTTTTTTTTTTTTTGAGACGGAGTCTCGCTCTGTCGCCCAGGCCGGACTGCGGAATGTAGGAAGGAACTACC	chr3	50841744	TAATGTAGGAAGGAACTACC	TTTTTCTTTTTCTTTTTTTTTTTTTTTTTTTTTGAGACGGAGTCTCGCTCTGTCGCCCAGGCCGGACTGCGGAATGTAGGAAGGAACTACC	79129.97	VQSRTrancheINDEL99.50to99.90	0	none	9e-6	0	42	9e-6
chr3-050841744-TAATGTAGGAAGGAACTACC-TTTTTCTTTTTCTTTTTTTTTTTTTTTTTTTTTTGAATGTAGGAAGGAACTACC	chr3	50841744	TAATGTAGGAAGGAACTACC	TTTTTCTTTTTCTTTTTTTTTTTTTTTTTTTTTTGAATGTAGGAAGGAACTACC	79129.97	VQSRTrancheINDEL99.50to99.90	0	none	5.2999999999999994e-5	0	42	5.2999999999999994e-5
chr3-050841744-TAATGTAGGAAGGAACTACC-TTTTTCTTTTTCTTTTTTTTTTTTTTTTTTTTTTGAGACGGAATGTAGGAAGGAACTACC	chr3	50841744	TAATGTAGGAAGGAACTACC	TTTTTCTTTTTCTTTTTTTTTTTTTTTTTTTTTTGAGACGGAATGTAGGAAGGAACTACC	79129.97	VQSRTrancheINDEL99.50to99.90	0	none	9e-6	1	42	9e-6
chr3-050841744-TAATGTAGGAAGGAACTACC-TTTTTCTTTTTCTTTTTTTTTTTTTTTTTTTTTTGAGACGGAGTCTCGCTCTGTCGCCCAGGCCGGAATGTAGGAAGGAACTACC	chr3	50841744	TAATGTAGGAAGGAACTACC	TTTTTCTTTTTCTTTTTTTTTTTTTTTTTTTTTTGAGACGGAGTCTCGCTCTGTCGCCCAGGCCGGAATGTAGGAAGGAACTACC	79129.97	VQSRTrancheINDEL99.50to99.90	0	none	6.999999999999998e-5	0	42	6.999999999999998e-5
chr3-050841744-TAATGTAGGAAGGAACTACC-TTTTTCTTTTTCTTTTTTTTTTTTTTTTTTTTTTTGAGACGGAGTCTCGCTCTGTCGCCCAGGCCGGAATGTAGGAAGGAACTACC	chr3	50841744	TAATGTAGGAAGGAACTACC	TTTTTCTTTTTCTTTTTTTTTTTTTTTTTTTTTTTGAGACGGAGTCTCGCTCTGTCGCCCAGGCCGGAATGTAGGAAGGAACTACC	79129.97	VQSRTrancheINDEL99.50to99.90	0	none	9e-6	0	42	9e-6
chr3-050841744-TAATGTAGGAAGGAACTACC-TTTTTCTTTTTCTTTTTTTTTTTTTTTTTTTTTTTTGAATGTAGGAAGGAACTACC	chr3	50841744	TAATGTAGGAAGGAACTACC	TTTTTCTTTTTCTTTTTTTTTTTTTTTTTTTTTTTTGAATGTAGGAAGGAACTACC	79129.97	VQSRTrancheINDEL99.50to99.90	0	none	9e-6	0	42	9e-6
chr3-050841744-TAATGTAGGAAGGAACTACC-TTTTTCTTTTTCTTTTTTTTTTTTTTTTTTTTTTTTTGAGACGGAGTCTCGCTCTGTCGCCCAGGCCGGAATGTAGGAAGGAACTACC	chr3	50841744	TAATGTAGGAAGGAACTACC	TTTTTCTTTTTCTTTTTTTTTTTTTTTTTTTTTTTTTGAGACGGAGTCTCGCTCTGTCGCCCAGGCCGGAATGTAGGAAGGAACTACC	79129.97	VQSRTrancheINDEL99.50to99.90	0	none	0	0	42	1e-6
chr3-050841744-TAATGTAGGAAGGAACTACC-TTTTTCTTTTTCTTTTTTTTTTTTTTTTTTTTTTTTTTGAGACGGAATGTAGGAAGGAACTACC	chr3	50841744	TAATGTAGGAAGGAACTACC	TTTTTCTTTTTCTTTTTTTTTTTTTTTTTTTTTTTTTTGAGACGGAATGTAGGAAGGAACTACC	79129.97	VQSRTrancheINDEL99.50to99.90	0	none	0	0	42	1e-6
chr3-050841744-TAATGTAGGAAGGAACTACC-TTTTTCTTTTTCTTTTTTTTTTTTTTTTTTTTTTTTTTGAGACGGAGTCTCGCTCTGTCGCCCAGGCCGGAATGTAGGAAGGAACTACC	chr3	50841744	TAATGTAGGAAGGAACTACC	TTTTTCTTTTTCTTTTTTTTTTTTTTTTTTTTTTTTTTGAGACGGAGTCTCGCTCTGTCGCCCAGGCCGGAATGTAGGAAGGAACTACC	79129.97	VQSRTrancheINDEL99.50to99.90	0	none	9e-6	0	42	9e-6
chr3-050841744-TAATGTAGGAAGGAACTACC-TTTTTCTTTTTCTTTTTTTTTTTTTTTTTTTTTTTTTTTTGAGACGGAATGTAGGAAGGAACTACC	chr3	50841744	TAATGTAGGAAGGAACTACC	TTTTTCTTTTTCTTTTTTTTTTTTTTTTTTTTTTTTTTTTGAGACGGAATGTAGGAAGGAACTACC	79129.97	VQSRTrancheINDEL99.50to99.90	0	none	9e-6	0	42	9e-6
chr3-050841744-TAATGTAGGAAGGAACTACC-TTTTTCTTTTTCTTTTTTTTTTTTTTTTTTTTTTTTTTTTTTTGAATGTAGGAAGGAACTACC	chr3	50841744	TAATGTAGGAAGGAACTACC	TTTTTCTTTTTCTTTTTTTTTTTTTTTTTTTTTTTTTTTTTTTGAATGTAGGAAGGAACTACC	79129.97	VQSRTrancheINDEL99.50to99.90	0	none	0	0	42	1e-6
chr3-050841744-TAATGTAGGAAGGAACTACC-TTTTTCTTTTTTTGAGACGGAGTCTCGCTCTGTCGCCCAGGCCGGAATGTAGGAAGGAACTACC	chr3	50841744	TAATGTAGGAAGGAACTACC	TTTTTCTTTTTTTGAGACGGAGTCTCGCTCTGTCGCCCAGGCCGGAATGTAGGAAGGAACTACC	79129.97	VQSRTrancheINDEL99.50to99.90	0	none	2.2000000000000003e-5	0	42	2.2000000000000003e-5
chr3-050841744-TAATGTAGGAAGGAACTACC-TTTTTCTTTTTTTGAGACGGAGTCTCGCTCTGTCGCCCAGGCCGGACTGCGGAATGTAGGAAGGAACTACC	chr3	50841744	TAATGTAGGAAGGAACTACC	TTTTTCTTTTTTTGAGACGGAGTCTCGCTCTGTCGCCCAGGCCGGACTGCGGAATGTAGGAAGGAACTACC	79129.97	VQSRTrancheINDEL99.50to99.90	0	none	0	0	42	1e-6
chr3-050841744-TAATGTAGGAAGGAACTACC-TTTTTCTTTTTTTTTTTTTTTTTTTTGAGACGGAGTCTCGCTCTGTCGCCCAGGCCGGAATGTAGGAAGGAACTACC	chr3	50841744	TAATGTAGGAAGGAACTACC	TTTTTCTTTTTTTTTTTTTTTTTTTTGAGACGGAGTCTCGCTCTGTCGCCCAGGCCGGAATGTAGGAAGGAACTACC	79129.97	VQSRTrancheINDEL99.50to99.90	0	none	9e-6	0	42	9e-6
chr3-050841744-TAATGTAGGAAGGAACTACC-TTTTTCTTTTTTTTTTTTTTTTTTTTGAGACGGAGTCTCGCTCTGTCGCCCAGGCCGGACTGCGGAATGTAGGAAGGAACTACC	chr3	50841744	TAATGTAGGAAGGAACTACC	TTTTTCTTTTTTTTTTTTTTTTTTTTGAGACGGAGTCTCGCTCTGTCGCCCAGGCCGGACTGCGGAATGTAGGAAGGAACTACC	79129.97	VQSRTrancheINDEL99.50to99.90	0	none	0	0	42	1e-6
chr3-050841744-TAATGTAGGAAGGAACTACC-TTTTTCTTTTTTTTTTTTTTTTTTTTTTTGAGACGGAATGTAGGAAGGAACTACC	chr3	50841744	TAATGTAGGAAGGAACTACC	TTTTTCTTTTTTTTTTTTTTTTTTTTTTTGAGACGGAATGTAGGAAGGAACTACC	79129.97	VQSRTrancheINDEL99.50to99.90	0	none	9e-6	0	42	9e-6
chr3-050841744-TAATGTAGGAAGGAACTACC-TTTTTCTTTTTTTTTTTTTTTTTTTTTTTGAGACGGAGTCTCGCTCTGTCGCCCAGGCCGGAATGTAGGAAGGAACTACC	chr3	50841744	TAATGTAGGAAGGAACTACC	TTTTTCTTTTTTTTTTTTTTTTTTTTTTTGAGACGGAGTCTCGCTCTGTCGCCCAGGCCGGAATGTAGGAAGGAACTACC	79129.97	VQSRTrancheINDEL99.50to99.90	0	none	0	0	42	1e-6
chr3-050841744-TAATGTAGGAAGGAACTACC-TTTTTCTTTTTTTTTTTTTTTTTTTTTTTGAGACGGAGTCTCGCTCTGTCGCCCAGGCCGGACTGCGGAATGTAGGAAGGAACTACC	chr3	50841744	TAATGTAGGAAGGAACTACC	TTTTTCTTTTTTTTTTTTTTTTTTTTTTTGAGACGGAGTCTCGCTCTGTCGCCCAGGCCGGACTGCGGAATGTAGGAAGGAACTACC	79129.97	VQSRTrancheINDEL99.50to99.90	0	none	9e-6	0	42	9e-6
chr3-050841744-TAATGTAGGAAGGAACTACC-TTTTTCTTTTTTTTTTTTTTTTTTTTTTTTGAGAATGTAGGAAGGAACTACC	chr3	50841744	TAATGTAGGAAGGAACTACC	TTTTTCTTTTTTTTTTTTTTTTTTTTTTTTGAGAATGTAGGAAGGAACTACC	79129.97	VQSRTrancheINDEL99.50to99.90	0	none	9e-6	0	42	9e-6
chr3-050841744-TAATGTAGGAAGGAACTACC-TTTTTCTTTTTTTTTTTTTTTTTTTTTTTTGAGACGGAATGTAGGAAGGAACTACC	chr3	50841744	TAATGTAGGAAGGAACTACC	TTTTTCTTTTTTTTTTTTTTTTTTTTTTTTGAGACGGAATGTAGGAAGGAACTACC	79129.97	VQSRTrancheINDEL99.50to99.90	0	none	9e-6	0	42	9e-6
chr3-050841744-TAATGTAGGAAGGAACTACC-TTTTTCTTTTTTTTTTTTTTTTTTTTTTTTGAGACGGAGTCTCGCTCTGTCGCCCAGGCCGGAATGTAGGAAGGAACTACC	chr3	50841744	TAATGTAGGAAGGAACTACC	TTTTTCTTTTTTTTTTTTTTTTTTTTTTTTGAGACGGAGTCTCGCTCTGTCGCCCAGGCCGGAATGTAGGAAGGAACTACC	79129.97	VQSRTrancheINDEL99.50to99.90	0	none	9e-6	0	42	9e-6
chr3-050841744-TAATGTAGGAAGGAACTACC-TTTTTCTTTTTTTTTTTTTTTTTTTTTTTTTTGAATGTAGGAAGGAACTACC	chr3	50841744	TAATGTAGGAAGGAACTACC	TTTTTCTTTTTTTTTTTTTTTTTTTTTTTTTTGAATGTAGGAAGGAACTACC	79129.97	VQSRTrancheINDEL99.50to99.90	0	none	2.2000000000000003e-5	0	42	2.2000000000000003e-5
chr3-050841744-TAATGTAGGAAGGAACTACC-TTTTTCTTTTTTTTTTTTTTTTTTTTTTTTTTGAGAATGTAGGAAGGAACTACC	chr3	50841744	TAATGTAGGAAGGAACTACC	TTTTTCTTTTTTTTTTTTTTTTTTTTTTTTTTGAGAATGTAGGAAGGAACTACC	79129.97	VQSRTrancheINDEL99.50to99.90	0	none	3.6999999999999985e-5	0	42	3.6999999999999985e-5
chr3-050841744-TAATGTAGGAAGGAACTACC-TTTTTCTTTTTTTTTTTTTTTTTTTTTTTTTTGAGACGGAATGTAGGAAGGAACTACC	chr3	50841744	TAATGTAGGAAGGAACTACC	TTTTTCTTTTTTTTTTTTTTTTTTTTTTTTTTGAGACGGAATGTAGGAAGGAACTACC	79129.97	VQSRTrancheINDEL99.50to99.90	0	none	0	0	42	1e-6
chr3-050841744-TAATGTAGGAAGGAACTACC-TTTTTCTTTTTTTTTTTTTTTTTTTTTTTTTTTGAATGTAGGAAGGAACTACC	chr3	50841744	TAATGTAGGAAGGAACTACC	TTTTTCTTTTTTTTTTTTTTTTTTTTTTTTTTTGAATGTAGGAAGGAACTACC	79129.97	VQSRTrancheINDEL99.50to99.90	0	none	0	0	42	1e-6
chr3-050841744-TAATGTAGGAAGGAACTACC-TTTTTCTTTTTTTTTTTTTTTTTTTTTTTTTTTGAGACGGAATGTAGGAAGGAACTACC	chr3	50841744	TAATGTAGGAAGGAACTACC	TTTTTCTTTTTTTTTTTTTTTTTTTTTTTTTTTGAGACGGAATGTAGGAAGGAACTACC	79129.97	VQSRTrancheINDEL99.50to99.90	0	none	0	0	42	1e-6
chr3-050841744-TAATGTAGGAAGGAACTACC-TTTTTCTTTTTTTTTTTTTTTTTTTTTTTTTTTTTTGAGACGGAATGTAGGAAGGAACTACC	chr3	50841744	TAATGTAGGAAGGAACTACC	TTTTTCTTTTTTTTTTTTTTTTTTTTTTTTTTTTTTGAGACGGAATGTAGGAAGGAACTACC	79129.97	VQSRTrancheINDEL99.50to99.90	0	none	0	0	42	1e-6
chr3-050841744-TAATGTAGGAAGGAACTACC-TTTTTCTTTTTTTTTTTTTTTTTTTTTTTTTTTTTTTGAATGTAGGAAGGAACTACC	chr3	50841744	TAATGTAGGAAGGAACTACC	TTTTTCTTTTTTTTTTTTTTTTTTTTTTTTTTTTTTTGAATGTAGGAAGGAACTACC	79129.97	VQSRTrancheINDEL99.50to99.90	0	none	3.6999999999999985e-5	0	42	3.6999999999999985e-5
chr3-050841744-TAATGTAGGAAGGAACTACC-TTTTTCTTTTTTTTTTTTTTTTTTTTTTTTTTTTTTTTTGAATGTAGGAAGGAACTACC	chr3	50841744	TAATGTAGGAAGGAACTACC	TTTTTCTTTTTTTTTTTTTTTTTTTTTTTTTTTTTTTTTGAATGTAGGAAGGAACTACC	79129.97	VQSRTrancheINDEL99.50to99.90	0	none	9e-6	0	42	9e-6
chr3-050841744-TAATGTAGGAAGGAACTACC-TTTTTCTTTTTTTTTTTTTTTTTTTTTTTTTTTTTTTTTGAGACGGAATGTAGGAAGGAACTACC	chr3	50841744	TAATGTAGGAAGGAACTACC	TTTTTCTTTTTTTTTTTTTTTTTTTTTTTTTTTTTTTTTGAGACGGAATGTAGGAAGGAACTACC	79129.97	VQSRTrancheINDEL99.50to99.90	0	none	0	0	42	1e-6
chr3-050841744-TAATGTAGGAAGGAACTACC-TTTTTCTTTTTTTTTTTTTTTTTTTTTTTTTTTTTTTTTGAGACGGAGTCTCGCTCTGTCGCCCAGGCCGGAATGTAGGAAGGAACTACC	chr3	50841744	TAATGTAGGAAGGAACTACC	TTTTTCTTTTTTTTTTTTTTTTTTTTTTTTTTTTTTTTTGAGACGGAGTCTCGCTCTGTCGCCCAGGCCGGAATGTAGGAAGGAACTACC	79129.97	VQSRTrancheINDEL99.50to99.90	0	none	0	0	42	1e-6
chr3-050841744-TAATGTAGGAAGGAACTACC-TTTTTTTTTTTTTTTTTGAGACGGAGTCTCGCTCTGTCGCCCAGGCCGGAATGTAGGAAGGAACTACC	chr3	50841744	TAATGTAGGAAGGAACTACC	TTTTTTTTTTTTTTTTTGAGACGGAGTCTCGCTCTGTCGCCCAGGCCGGAATGTAGGAAGGAACTACC	79129.97	VQSRTrancheINDEL99.50to99.90	0	none	0	0	42	1e-6
chr3-050841744-TAATGTAGGAAGGAACTACC-TTTTTTTTTTTTTTTTTTGAGACGGAGTCTCGCTCTGTCGCCCAGGCCGGACTGCGGAATGTAGGAAGGAACTACC	chr3	50841744	TAATGTAGGAAGGAACTACC	TTTTTTTTTTTTTTTTTTGAGACGGAGTCTCGCTCTGTCGCCCAGGCCGGACTGCGGAATGTAGGAAGGAACTACC	79129.97	VQSRTrancheINDEL99.50to99.90	0	none	3.6999999999999985e-5	0	42	3.6999999999999985e-5
chr3-050841744-TAATGTAGGAAGGAACTACC-TTTTTTTTTTTTTTTTTTTGAATGTAGGAAGGAACTACC	chr3	50841744	TAATGTAGGAAGGAACTACC	TTTTTTTTTTTTTTTTTTTGAATGTAGGAAGGAACTACC	79129.97	VQSRTrancheINDEL99.50to99.90	0	none	1.0799999999999996e-4	0	42	1.0799999999999996e-4
chr3-050841744-TAATGTAGGAAGGAACTACC-TTTTTTTTTTTTTTTTTTTGAGAATGTAGGAAGGAACTACC	chr3	50841744	TAATGTAGGAAGGAACTACC	TTTTTTTTTTTTTTTTTTTGAGAATGTAGGAAGGAACTACC	79129.97	VQSRTrancheINDEL99.50to99.90	0	none	1.47e-4	0	42	1.47e-4
chr3-050841744-TAATGTAGGAAGGAACTACC-TTTTTTTTTTTTTTTTTTTGAGACGGAATGTAGGAAGGAACTACC	chr3	50841744	TAATGTAGGAAGGAACTACC	TTTTTTTTTTTTTTTTTTTGAGACGGAATGTAGGAAGGAACTACC	79129.97	VQSRTrancheINDEL99.50to99.90	0	none	3.6999999999999985e-5	0	42	3.6999999999999985e-5
chr3-050841744-TAATGTAGGAAGGAACTACC-TTTTTTTTTTTTTTTTTTTGAGACGGAGTCTCGCTCTGTCGCCCAATGTAGGAAGGAACTACC	chr3	50841744	TAATGTAGGAAGGAACTACC	TTTTTTTTTTTTTTTTTTTGAGACGGAGTCTCGCTCTGTCGCCCAATGTAGGAAGGAACTACC	79129.97	VQSRTrancheINDEL99.50to99.90	0	none	5.2999999999999994e-5	0	42	5.2999999999999994e-5
chr3-050841744-TAATGTAGGAAGGAACTACC-TTTTTTTTTTTTTTTTTTTGAGACGGAGTCTCGCTCTGTCGCCCAGGCCGGAATGTAGGAAGGAACTACC	chr3	50841744	TAATGTAGGAAGGAACTACC	TTTTTTTTTTTTTTTTTTTGAGACGGAGTCTCGCTCTGTCGCCCAGGCCGGAATGTAGGAAGGAACTACC	79129.97	VQSRTrancheINDEL99.50to99.90	0	none	9e-6	0	42	9e-6
chr3-050841744-TAATGTAGGAAGGAACTACC-TTTTTTTTTTTTTTTTTTTGAGACGGAGTCTCGCTCTGTCGCCCAGGCCGGACTGCGGAATGTAGGAAGGAACTACC	chr3	50841744	TAATGTAGGAAGGAACTACC	TTTTTTTTTTTTTTTTTTTGAGACGGAGTCTCGCTCTGTCGCCCAGGCCGGACTGCGGAATGTAGGAAGGAACTACC	79129.97	VQSRTrancheINDEL99.50to99.90	0	none	1.6699999999999994e-4	0	42	1.6699999999999994e-4
chr3-050841744-TAATGTAGGAAGGAACTACC-TTTTTTTTTTTTTTTTTTTTGAATGTAGGAAGGAACTACC	chr3	50841744	TAATGTAGGAAGGAACTACC	TTTTTTTTTTTTTTTTTTTTGAATGTAGGAAGGAACTACC	79129.97	VQSRTrancheINDEL99.50to99.90	0	none	0	0	42	1e-6
chr3-050841744-TAATGTAGGAAGGAACTACC-TTTTTTTTTTTTTTTTTTTTGAGAATGTAGGAAGGAACTACC	chr3	50841744	TAATGTAGGAAGGAACTACC	TTTTTTTTTTTTTTTTTTTTGAGAATGTAGGAAGGAACTACC	79129.97	VQSRTrancheINDEL99.50to99.90	0	none	6.999999999999998e-5	0	42	6.999999999999998e-5
chr3-050841744-TAATGTAGGAAGGAACTACC-TTTTTTTTTTTTTTTTTTTTGAGACGGAATGTAGGAAGGAACTACC	chr3	50841744	TAATGTAGGAAGGAACTACC	TTTTTTTTTTTTTTTTTTTTGAGACGGAATGTAGGAAGGAACTACC	79129.97	VQSRTrancheINDEL99.50to99.90	0	none	9e-6	0	42	9e-6
chr3-050841744-TAATGTAGGAAGGAACTACC-TTTTTTTTTTTTTTTTTTTTGAGACGGAGTCTCGCTCTGTCGCCCAGGCCGGAATGTAGGAAGGAACTACC	chr3	50841744	TAATGTAGGAAGGAACTACC	TTTTTTTTTTTTTTTTTTTTGAGACGGAGTCTCGCTCTGTCGCCCAGGCCGGAATGTAGGAAGGAACTACC	79129.97	VQSRTrancheINDEL99.50to99.90	0	none	0	0	42	1e-6
chr3-050841744-TAATGTAGGAAGGAACTACC-TTTTTTTTTTTTTTTTTTTTGAGACGGAGTCTCGCTCTGTCGCCCAGGCCGGACTGCGGAATGTAGGAAGGAACTACC	chr3	50841744	TAATGTAGGAAGGAACTACC	TTTTTTTTTTTTTTTTTTTTGAGACGGAGTCTCGCTCTGTCGCCCAGGCCGGACTGCGGAATGTAGGAAGGAACTACC	79129.97	VQSRTrancheINDEL99.50to99.90	0	none	2.2000000000000003e-5	0	42	2.2000000000000003e-5
chr3-050841744-TAATGTAGGAAGGAACTACC-TTTTTTTTTTTTTTTTTTTTTGAATGTAGGAAGGAACTACC	chr3	50841744	TAATGTAGGAAGGAACTACC	TTTTTTTTTTTTTTTTTTTTTGAATGTAGGAAGGAACTACC	79129.97	VQSRTrancheINDEL99.50to99.90	0	none	0	0	42	1e-6
chr3-050841745-A-*	chr3	50841745	A	*	3901	VQSRTrancheINDEL99.00to99.50	0	none	0.010469	2	16	0.010469
chr3-050841745-A-AG	chr3	50841745	A	AG	3901	VQSRTrancheINDEL99.00to99.50	8.205e-5	nfe	3.3700000000000044e-4	0	16	3.3700000000000044e-4
chr3-050841745-A-T	chr3	50841745	A	T	3901	VQSRTrancheINDEL99.00to99.50	6.5165e-4	afr	4.480000000000004e-4	0	16	6.5165e-4
chr3-050841746-A-*	chr3	50841746	A	*	13115	VQSRTrancheINDEL99.50to99.90	0	none	0.01044299999999999	2	16	0.01044299999999999
chr3-050841746-A-ACGGAGTCTCGCTC	chr3	50841746	A	ACGGAGTCTCGCTC	13115	VQSRTrancheINDEL99.50to99.90	8.235e-5	nfe	3.3700000000000044e-4	0	16	3.3700000000000044e-4
chr3-050841746-A-C	chr3	50841746	A	C	13115	VQSRTrancheINDEL99.50to99.90	5.331e-5	nfe	0.00122499999999999	0	16	0.00122499999999999
chr3-050841746-A-G	chr3	50841746	A	G	13115	VQSRTrancheINDEL99.50to99.90	1.787e-4	nfe	2.2899999999999996e-4	1	16	2.2899999999999996e-4
chr3-050841746-A-T	chr3	50841746	A	T	13115	VQSRTrancheINDEL99.50to99.90	5.5373e-4	afr	4.710000000000004e-4	0	16	5.5373e-4
chr3-050841748-G-*	chr3	50841748	G	*	106	VQSRTrancheSNP99.80to99.90	0	none	0.01041799999999999	2	16	0.01041799999999999
chr3-050841748-G-T	chr3	50841748	G	T	106	VQSRTrancheSNP99.80to99.90	5.4995e-4	afr	9e-6	0	16	5.4995e-4
chr3-050841749-TAGGAAGGAACTACC-*	chr3	50841749	TAGGAAGGAACTACC	*	445	VQSRTrancheINDEL97.00to99.00	0	none	0.01036499999999999	2	16	0.01036499999999999
chr3-050841749-TAGGAAGGAACTACC-CAGGAAGGAACTACC	chr3	50841749	TAGGAAGGAACTACC	CAGGAAGGAACTACC	445	VQSRTrancheINDEL97.00to99.00	0	none	1.6699999999999994e-4	0	16	1.6699999999999994e-4
chr3-050841749-TAGGAAGGAACTACC-T	chr3	50841749	TAGGAAGGAACTACC	T	445	VQSRTrancheINDEL97.00to99.00	2.4436e-4	afr	9e-6	0	16	2.4436e-4
chr3-050841751-G-*	chr3	50841751	G	*	298	VQSRTrancheSNP99.80to99.90	0	none	0.01041799999999999	2	16	0.01041799999999999
chr3-050841751-G-A	chr3	50841751	G	A	298	VQSRTrancheSNP99.80to99.90	5.185e-5	nfe	9e-6	0	16	5.185e-5
chr3-050841766-G-T	chr3	50841766	G	T	59549	PASS	0.016839	sas	0.01060099999999998	2	22	0.016839
chr3-050841768-A-*	chr3	50841768	A	*	52762	PASS	0	none	9e-6	0	30	9e-6
chr3-050841768-A-C	chr3	50841768	A	C	52762	PASS	0.0097347	sas	0.00997799999999998	2	30	0.00997799999999998
chr3-050841768-A-T	chr3	50841768	A	T	52762	PASS	0.0012145	nfe	3.810000000000003e-4	0	30	0.0012145
chr3-050841770-G-*	chr3	50841770	G	*	45185	PASS	0	none	9e-6	0	32	9e-6
chr3-050841770-G-C	chr3	50841770	G	C	45185	PASS	9.9372e-4	nfe	3.590000000000004e-4	0	32	9.9372e-4
chr3-050841770-G-T	chr3	50841770	G	T	45185	PASS	0.0064621	sas	0.00995299999999998	2	32	0.00995299999999998
chr3-050841774-G-A	chr3	50841774	G	A	32526	PASS	0	none	0	0	34	1e-6
chr3-050841774-G-C	chr3	50841774	G	C	32526	PASS	0.0011571	nfe	0.004404	2	34	0.004404
chr3-050841774-G-T	chr3	50841774	G	T	32526	PASS	0.0024979	nfe	0.005632	0	34	0.005632
chr3-050877650-TTTTTCTTTTCTTTTC-T	chr3	50877650	TTTTTCTTTTCTTTTC	T	1787444.97	PASS	5.0346e-4	eas	6.999999999999998e-5	0	0	5.0346e-4
chr3-050877650-TTTTTCTTTTCTTTTC-TTTTTC	chr3	50877650	TTTTTCTTTTCTTTTC	TTTTTC	1787444.97	PASS	0	none	0.00856799999999998	0	0	0.00856799999999998
chr3-050877650-TTTTTCTTTTCTTTTC-TTTTTCTTTTC	chr3	50877650	TTTTTCTTTTCTTTTC	TTTTTCTTTTC	1787444.97	PASS	0	none	0.07131600000000003	0	0	0.07131600000000003
chr3-050877650-TTTTTCTTTTCTTTTC-TTTTTCTTTTCTTTTCTTTTC	chr3	50877650	TTTTTCTTTTCTTTTC	TTTTTCTTTTCTTTTCTTTTC	1787444.97	PASS	0	none	0.05710300000000001	0	0	0.05710300000000001
chr3-050877650-TTTTTCTTTTCTTTTC-TTTTTCTTTTCTTTTCTTTTCTTTTC	chr3	50877650	TTTTTCTTTTCTTTTC	TTTTTCTTTTCTTTTCTTTTCTTTTC	1787444.97	PASS	0	none	0.002681	0	0	0.002681
chr3-050877650-TTTTTCTTTTCTTTTC-TTTTTCTTTTCTTTTCTTTTCTTTTCTTTTC	chr3	50877650	TTTTTCTTTTCTTTTC	TTTTTCTTTTCTTTTCTTTTCTTTTCTTTTC	1787444.97	PASS	0	none	9.370000000000004e-4	0	0	9.370000000000004e-4
chr3-050877650-TTTTTCTTTTCTTTTC-TTTTTCTTTTCTTTTCTTTTCTTTTCTTTTCTTTTC	chr3	50877650	TTTTTCTTTTCTTTTC	TTTTTCTTTTCTTTTCTTTTCTTTTCTTTTCTTTTC	1787444.97	PASS	0	none	9e-6	0	0	9e-6
chr3-050877727-G-A	chr3	50877727	G	A	2982645	PASS	0.50001	nfe	0.28951699999999947	0	0	0.50001
chr3-050889932-G-A	chr3	50889932	G	A	218319	PASS	0.031185	mid	0.02507400000000002	9	134	0.031185
chr3-050889951-A-G	chr3	50889951	A	G	8212	PASS	0.0018086	mid	6.100000000000004e-4	1	134	0.0018086
chr3-050889951-A-T	chr3	50889951	A	T	8212	PASS	0	none	0	0	134	1e-6
chr3-050890109-G-T	chr3	50890109	G	T	903067	PASS	0.11704	nfe	0.088842	19	134	0.11704
chr3-051075478-C-T	chr3	51075478	C	T	35518	PASS	0.0031836	nfe	0.002215	1	134	0.0031836
chr3-051090096-G-C	chr3	51090096	G	C	299439	PASS	0.039626	nfe	0.027487	8	134	0.039626
chr3-051159393-A-T	chr3	51159393	A	T	198122	PASS	0.15272	afr	0.01270099999999999	1	134	0.15272
chr3-051160822-T-A	chr3	51160822	T	A	123812	PASS	0.041271	sas	0.01141799999999998	1	134	0.041271
chr3-051208929-A-G	chr3	51208929	A	G	13577438	PASS	0.94514	afr	0.901959	116	134	0.94514
chr3-051229449-TAAAAA-T	chr3	51229449	TAAAAA	T	1070388.97	ExcessHet	1.13e-6	nfe	3.6999999999999985e-5	0	120	3.6999999999999985e-5
chr3-051229449-TAAAAA-TA	chr3	51229449	TAAAAA	TA	1070388.97	ExcessHet	0	none	3.820000000000003e-4	0	120	3.820000000000003e-4
chr3-051229449-TAAAAA-TAA	chr3	51229449	TAAAAA	TAA	1070388.97	ExcessHet	0	none	0.004159	1	120	0.004159
chr3-051229449-TAAAAA-TAAA	chr3	51229449	TAAAAA	TAAA	1070388.97	ExcessHet	0	none	0.04308800000000001	9	120	0.04308800000000001
chr3-051229449-TAAAAA-TAAAA	chr3	51229449	TAAAAA	TAAAA	1070388.97	ExcessHet	0	none	0.2895989999999994	40	120	0.2895989999999994
chr3-051229449-TAAAAA-TAAAAAA	chr3	51229449	TAAAAA	TAAAAAA	1070388.97	ExcessHet	0	none	0.063279	9	120	0.063279
chr3-051229449-TAAAAA-TAAAAAAA	chr3	51229449	TAAAAA	TAAAAAAA	1070388.97	ExcessHet	0	none	0.002765	0	120	0.002765
chr3-051229449-TAAAAA-TAAAAAAAA	chr3	51229449	TAAAAA	TAAAAAAAA	1070388.97	ExcessHet	0	none	2.2000000000000003e-5	0	120	2.2000000000000003e-5
chr3-051229554-G-A	chr3	51229554	G	A	14382	PASS	0.0017427	mid	7.740000000000004e-4	1	134	0.0017427
chr3-051229580-C-T	chr3	51229580	C	T	343	PASS	2.379e-5	nfe	0	1	134	2.379e-5
chr3-051229719-TTTGTTGTTGTTG-*	chr3	51229719	TTTGTTGTTGTTG	*	132362.97	PASS	0	none	9e-6	0	134	9e-6
chr3-051229719-TTTGTTGTTGTTG-T	chr3	51229719	TTTGTTGTTGTTG	T	132362.97	PASS	0	none	9e-6	0	134	9e-6
chr3-051229719-TTTGTTGTTGTTG-TTTGTTG	chr3	51229719	TTTGTTGTTGTTG	TTTGTTG	132362.97	PASS	0	none	9e-6	0	134	9e-6
chr3-051229719-TTTGTTGTTGTTG-TTTGTTGTTG	chr3	51229719	TTTGTTGTTGTTG	TTTGTTGTTG	132362.97	PASS	0	none	0.01233399999999998	1	134	0.01233399999999998
chr3-051229719-TTTGTTGTTGTTG-TTTGTTGTTGTTGTTG	chr3	51229719	TTTGTTGTTGTTG	TTTGTTGTTGTTGTTG	132362.97	PASS	0	none	0.00127799999999999	0	134	0.00127799999999999
chr3-051229722-G-*	chr3	51229722	G	*	185	PASS	0	none	0.01246099999999998	1	120	0.01246099999999998
chr3-051229722-G-T	chr3	51229722	G	T	185	PASS	2.67e-6	nfe	2.2000000000000003e-5	0	120	2.2000000000000003e-5
chr3-051236280-A-G	chr3	51236280	A	G	22914325	PASS	0.87037	nfe	0.8301380000000002	111	134	0.87037
chr3-051236342-T-C	chr3	51236342	T	C	38133103	PASS	0.99173	eas	0.982681	128	134	0.99173
chr3-051236561-C-G	chr3	51236561	C	G	14714905	PASS	0.86763	nfe	0.8207650000000006	111	134	0.86763
chr3-051237471-TAC-T	chr3	51237471	TAC	T	17933140.97	PASS	0	none	0	0	134	1e-6
chr3-051237471-TAC-TAAC	chr3	51237471	TAC	TAAC	17933140.97	PASS	0	none	0.444315	69	134	0.444315
chr3-051246595-T-C	chr3	51246595	T	C	179235	PASS	0.030118	nfe	0.01627500000000001	3	134	0.030118
chr3-051246641-A-G	chr3	51246641	A	G	1325	PASS	4.3e-7	nfe	0	1	134	1e-6
chr3-051246886-G-A	chr3	51246886	G	A	322451	PASS	0.030439	nfe	0.02234700000000001	1	134	0.030439
chr3-051246945-A-G	chr3	51246945	A	G	42982	PASS	0.007624	mid	0.004518	1	134	0.007624
chr3-051271109-G-A	chr3	51271109	G	A	1071	PASS	8.19e-6	nfe	9e-6	1	134	9e-6
chr3-051274971-C-T	chr3	51274971	C	T	104419	PASS	0.0081052	mid	0.005287	1	130	0.0081052
chr3-051275087-C-T	chr3	51275087	C	T	62618	PASS	0.0033164	nfe	0.00147299999999999	1	134	0.0033164
chr3-051311901-G-A	chr3	51311901	G	A	434	PASS	8.4e-7	nfe	0	0	134	1e-6
chr3-051311901-G-C	chr3	51311901	G	C	434	PASS	0	none	0	0	134	1e-6
chr3-051311901-G-T	chr3	51311901	G	T	434	PASS	8.4e-7	nfe	0	1	134	1e-6
chr3-051312456-C-A	chr3	51312456	C	A	1313265	PASS	0.35145	amr	0.05260700000000001	5	134	0.35145
chr3-051312727-A-*	chr3	51312727	A	*	47332	PASS	0	none	0	0	134	1e-6
chr3-051312727-A-C	chr3	51312727	A	C	47332	PASS	0.002449	mid	0.00181699999999999	1	134	0.002449
chr3-051338554-G-A	chr3	51338554	G	A	81758	PASS	0.010217	nfe	0.004928	2	134	0.010217
chr3-051348784-G-A	chr3	51348784	G	A	542985	PASS	0.036812	mid	0.02650600000000002	9	134	0.036812
chr3-051348953-TC-*	chr3	51348953	TC	*	401	VQSRTrancheINDEL99.50to99.90	0	none	0	0	2	1e-6
chr3-051348953-TC-CC	chr3	51348953	TC	CC	401	VQSRTrancheINDEL99.50to99.90	0	none	2.2000000000000003e-5	0	2	2.2000000000000003e-5
chr3-051348953-TC-T	chr3	51348953	TC	T	401	VQSRTrancheINDEL99.50to99.90	2.146e-5	nfe	1.6699999999999994e-4	0	2	1.6699999999999994e-4
chr3-051348953-TC-TCC	chr3	51348953	TC	TCC	401	VQSRTrancheINDEL99.50to99.90	0	none	2.2000000000000003e-5	0	2	2.2000000000000003e-5
chr3-051348953-TC-TCCCCCCCCCCCCCC	chr3	51348953	TC	TCCCCCCCCCCCCCC	401	VQSRTrancheINDEL99.50to99.90	0	none	0	0	2	1e-6
chr3-051348953-TC-TCCCCCCCCCCCCCCCCCCCCCC	chr3	51348953	TC	TCCCCCCCCCCCCCCCCCCCCCC	401	VQSRTrancheINDEL99.50to99.90	0	none	0	0	2	1e-6
chr3-051356026-CAG-C	chr3	51356026	CAG	C	1207933	PASS	3e-7	nfe	0	0	134	1e-6
chr3-051356026-CAG-TAG	chr3	51356026	CAG	TAG	1207933	PASS	0	none	0.04603900000000002	2	134	0.04603900000000002
chr3-051356275-C-CA	chr3	51356275	C	CA	54661649.97	PASS	1.779e-5	amr	9e-6	0	134	1.779e-5
chr3-051356275-C-CAG	chr3	51356275	C	CAG	54661649.97	PASS	0.99168	eas	0.969185	127	134	0.99168
chr3-051356828-G-A	chr3	51356828	G	A	705464	PASS	0	none	0	0	134	1e-6
chr3-051356828-G-C	chr3	51356828	G	C	705464	PASS	0.31921	eas	0.04611900000000002	2	134	0.31921
chr3-051358140-C-T	chr3	51358140	C	T	19012052	PASS	0.93109	eas	0.8171080000000005	108	134	0.93109
chr3-051361815-T-C	chr3	51361815	T	C	49696	PASS	0.0050318	nfe	0.002115	2	134	0.0050318
chr3-051361970-T-A	chr3	51361970	T	A	710	VQSRTrancheSNP99.70to99.80	0	none	0	1	134	1e-6
chr3-051362140-A-C	chr3	51362140	A	C	106578	PASS	0.010286	nfe	0.007327	1	134	0.010286
chr3-051362496-C-T	chr3	51362496	C	T	71714	PASS	0.0050407	nfe	0.002265	1	134	0.0050407
chr3-051362502-CCTG-C	chr3	51362502	CCTG	C	1950630.97	PASS	0.35048	amr	0.04785300000000001	2	134	0.35048
chr3-051374366-T-C	chr3	51374366	T	C	952156	PASS	0.34668	amr	0.06258000000000001	2	134	0.34668
chr3-051380141-C-G	chr3	51380141	C	G	5391	PASS	4.066e-4	nfe	1.47e-4	1	134	4.066e-4
chr3-051380185-T-A	chr3	51380185	T	A	4453	PASS	0.0067364	nfe	0.002383	1	30	0.0067364
chr3-051380185-T-C	chr3	51380185	T	C	4453	PASS	5.523e-5	nfe	0	0	30	5.523e-5
chr3-051380189-T-A	chr3	51380189	T	A	5191	PASS	0.0038495	nfe	0.002984	2	24	0.0038495
chr3-051380917-G-A	chr3	51380917	G	A	11073881	PASS	0.84019	nfe	0.7520490000000005	107	134	0.84019
chr3-051385310-CGGAGGAGGA-C	chr3	51385310	CGGAGGAGGA	C	665059	PASS	4.7811e-4	eas	2.2000000000000003e-5	0	124	4.7811e-4
chr3-051385310-CGGAGGAGGA-CGGA	chr3	51385310	CGGAGGAGGA	CGGA	665059	PASS	0	none	0.01193799999999999	0	124	0.01193799999999999
chr3-051385310-CGGAGGAGGA-CGGAGGA	chr3	51385310	CGGAGGAGGA	CGGAGGA	665059	PASS	0	none	0.025995	9	124	0.025995
chr3-051385310-CGGAGGAGGA-CGGAGGAGGAGGA	chr3	51385310	CGGAGGAGGA	CGGAGGAGGAGGA	665059	PASS	0	none	0.00189099999999999	2	124	0.00189099999999999
chr3-051385310-CGGAGGAGGA-CGGAGGAGGAGGAGGA	chr3	51385310	CGGAGGAGGA	CGGAGGAGGAGGAGGA	665059	PASS	0	none	0.002439	0	124	0.002439
chr3-051385310-CGGAGGAGGA-CGGAGGAGGAGGAGGAGGA	chr3	51385310	CGGAGGAGGA	CGGAGGAGGAGGAGGAGGA	665059	PASS	0	none	0.00169299999999999	1	124	0.00169299999999999
chr3-051385310-CGGAGGAGGA-CGGAGGAGGAGGAGGAGGAGGA	chr3	51385310	CGGAGGAGGA	CGGAGGAGGAGGAGGAGGAGGA	665059	PASS	0	none	1.0799999999999996e-4	0	124	1.0799999999999996e-4
chr3-051385310-CGGAGGAGGA-CGGAGGAGGAGGAGGAGGAGGAGGA	chr3	51385310	CGGAGGAGGA	CGGAGGAGGAGGAGGAGGAGGAGGA	665059	PASS	0	none	3.6999999999999985e-5	0	124	3.6999999999999985e-5
chr3-051385310-CGGAGGAGGA-CGGGGGAGGAGGA	chr3	51385310	CGGAGGAGGA	CGGGGGAGGAGGA	665059	PASS	0	none	0	0	124	1e-6
chr3-051385310-CGGAGGAGGA-TGGAGGAGGA	chr3	51385310	CGGAGGAGGA	TGGAGGAGGA	665059	PASS	0	none	2.2000000000000003e-5	0	124	2.2000000000000003e-5
chr3-051385313-A-*	chr3	51385313	A	*	38	PASS	0	none	0.03850900000000002	9	98	0.03850900000000002
chr3-051385313-A-G	chr3	51385313	A	G	38	PASS	0	none	9e-6	0	98	9e-6
chr3-051385326-GGAGGAGGAT-*	chr3	51385326	GGAGGAGGAT	*	45199	PASS	0	none	9e-6	0	128	9e-6
chr3-051385326-GGAGGAGGAT-AGAGGAGGAT	chr3	51385326	GGAGGAGGAT	AGAGGAGGAT	45199	PASS	0	none	0	0	128	1e-6
chr3-051385326-GGAGGAGGAT-G	chr3	51385326	GGAGGAGGAT	G	45199	PASS	0.0048121	nfe	0.003981	1	128	0.0048121
chr3-051385326-GGAGGAGGAT-GGAGGAGGATGAGGAGGAT	chr3	51385326	GGAGGAGGAT	GGAGGAGGATGAGGAGGAT	45199	PASS	0	none	2.9400000000000004e-4	0	128	2.9400000000000004e-4
chr3-051385326-GGAGGAGGAT-GGAGGATGAGGAGGAT	chr3	51385326	GGAGGAGGAT	GGAGGATGAGGAGGAT	45199	PASS	0	none	9e-6	0	128	9e-6
chr3-051385327-G-*	chr3	51385327	G	*	323	PASS	0	none	0.004032	1	128	0.004032
chr3-051385327-G-A	chr3	51385327	G	A	323	PASS	0	none	0	0	128	1e-6
chr3-051385329-GGAGGAT-*	chr3	51385329	GGAGGAT	*	68918	PASS	0	none	0.003956	1	128	0.003956
chr3-051385329-GGAGGAT-AGAGGAT	chr3	51385329	GGAGGAT	AGAGGAT	68918	PASS	0	none	0	0	128	1e-6
chr3-051385329-GGAGGAT-G	chr3	51385329	GGAGGAT	G	68918	PASS	0.0094345	afr	0.002891	0	128	0.0094345
chr3-051385332-GGAT-*	chr3	51385332	GGAT	*	154292	VQSRTrancheINDEL95.00to96.00	0	none	0.006549	1	124	0.006549
chr3-051385332-GGAT-G	chr3	51385332	GGAT	G	154292	VQSRTrancheINDEL95.00to96.00	0.034552	afr	0.01015999999999999	4	124	0.034552
chr3-051385332-GGAT-GGAGGATGAT	chr3	51385332	GGAT	GGAGGATGAT	154292	VQSRTrancheINDEL95.00to96.00	0	none	0	0	124	1e-6
chr3-051385332-GGAT-TGAT	chr3	51385332	GGAT	TGAT	154292	VQSRTrancheINDEL95.00to96.00	0	none	2.9400000000000004e-4	0	124	2.9400000000000004e-4
chr3-051385335-TGAGGAG-*	chr3	51385335	TGAGGAG	*	904547	VQSRTrancheINDEL95.00to96.00	0	none	0.01453699999999999	3	130	0.01453699999999999
chr3-051385335-TGAGGAG-GGAGGAG	chr3	51385335	TGAGGAG	GGAGGAG	904547	VQSRTrancheINDEL95.00to96.00	0	none	0.041607	19	130	0.041607
chr3-051385335-TGAGGAG-T	chr3	51385335	TGAGGAG	T	904547	VQSRTrancheINDEL95.00to96.00	3.38e-6	nfe	9e-6	0	130	9e-6
chr3-051385473-C-G	chr3	51385473	C	G	525634	PASS	0.48696	eas	0.03841600000000002	1	34	0.48696
chr3-051385522-CAAGAGG-C	chr3	51385522	CAAGAGG	C	59946.97	PASS	0.027329	nfe	0.00852499999999998	0	38	0.027329
chr3-051385523-A-*	chr3	51385523	A	*	4344	PASS	0	none	0.00851699999999998	0	4	0.00851699999999998
chr3-051385523-A-G	chr3	51385523	A	G	4344	PASS	1.8006e-4	nfe	7.710000000000004e-4	0	4	7.710000000000004e-4
chr3-051385524-AGAGGGC-*	chr3	51385524	AGAGGGC	*	8273	PASS	0	none	0.00851599999999998	0	0	0.00851599999999998
chr3-051385524-AGAGGGC-A	chr3	51385524	AGAGGGC	A	8273	PASS	1.5572e-4	afr	0	0	0	1.5572e-4
chr3-051385524-AGAGGGC-AGAGGGCGAGGGC	chr3	51385524	AGAGGGC	AGAGGGCGAGGGC	8273	PASS	0	none	9.839999999999994e-4	0	0	9.839999999999994e-4
chr3-051385524-AGAGGGC-CGAGGGC	chr3	51385524	AGAGGGC	CGAGGGC	8273	PASS	0	none	7.710000000000004e-4	0	0	7.710000000000004e-4
chr3-051385524-AGAGGGC-TGAGGGC	chr3	51385524	AGAGGGC	TGAGGGC	8273	PASS	0	none	0	0	0	1e-6
chr3-051385538-G-*	chr3	51385538	G	*	7733	VQSRTrancheSNP99.80to99.90	0	none	0.01024999999999999	0	72	0.01024999999999999
chr3-051385538-G-A	chr3	51385538	G	A	7733	VQSRTrancheSNP99.80to99.90	0.0012801	mid	0.00173999999999999	0	72	0.00173999999999999
chr3-051385548-C-*	chr3	51385548	C	*	540	PASS	0	none	0	0	0	1e-6
chr3-051385548-C-G	chr3	51385548	C	G	540	PASS	0.13809	eas	0.00105599999999999	0	0	0.13809
chr3-051385679-T-G	chr3	51385679	T	G	230959	PASS	0.3085	eas	0.039827	0	12	0.3085
chr3-051385770-C-G	chr3	51385770	C	G	74	PASS	0	none	2.08e-4	0	6	2.08e-4
chr3-051388885-C-A	chr3	51388885	C	A	1100698	PASS	0.33408	amr	0.04838700000000002	2	134	0.33408
chr3-051391259-T-TCCCGC	chr3	51391259	T	TCCCGC	385841.97	PASS	0.15325	sas	0.03530300000000001	0	0	0.15325
chr3-051391259-T-TG	chr3	51391259	T	TG	385841.97	PASS	1.2198e-4	sas	0	0	0	1.2198e-4
chr3-051391259-T-TGCCC	chr3	51391259	T	TGCCC	385841.97	PASS	2.21e-6	nfe	0	0	0	2.21e-6
chr3-051391259-T-TGCCCCC	chr3	51391259	T	TGCCCCC	385841.97	PASS	1.2201e-4	sas	0	0	0	1.2201e-4
chr3-051391456-C-G	chr3	51391456	C	G	513405	PASS	0.31494	eas	0.04338500000000001	1	10	0.31494
chr3-051391456-C-T	chr3	51391456	C	T	513405	PASS	0	none	0	0	10	1e-6
chr3-051391513-G-*	chr3	51391513	G	*	496	PASS	0	none	0	0	6	1e-6
chr3-051391513-G-A	chr3	51391513	G	A	496	PASS	0	none	2.500000000000001e-4	0	6	2.500000000000001e-4
chr3-051391855-C-G	chr3	51391855	C	G	6612	PASS	4.5316e-4	mid	5.2999999999999994e-5	1	134	4.5316e-4
chr3-051392845-C-A	chr3	51392845	C	A	9153	PASS	3.0595e-4	nfe	2.2000000000000003e-5	1	134	3.0595e-4
chr3-051392899-G-A	chr3	51392899	G	A	846855	PASS	0.020647	nfe	0.01050299999999999	1	134	0.020647
chr3-051392908-C-T	chr3	51392908	C	T	57313	PASS	0.0011	nfe	5.180000000000002e-4	1	134	0.0011
chr3-051393226-A-C	chr3	51393226	A	C	3839032	PASS	0.35272	amr	0.04892100000000001	2	134	0.35272
chr3-051394094-G-A	chr3	51394094	G	A	153642	PASS	0.017493	nfe	0.00914599999999998	2	134	0.017493
chr3-051394248-ATT-A	chr3	51394248	ATT	A	114913	ExcessHet	6.052e-5	nfe	4.720000000000004e-4	0	84	4.720000000000004e-4
chr3-051394248-ATT-AT	chr3	51394248	ATT	AT	114913	ExcessHet	0	none	0.05995700000000001	15	84	0.05995700000000001
chr3-051394248-ATT-ATTT	chr3	51394248	ATT	ATTT	114913	ExcessHet	0	none	0.01606900000000001	2	84	0.01606900000000001
chr3-051394248-ATT-ATTTT	chr3	51394248	ATT	ATTTT	114913	ExcessHet	0	none	3.6999999999999985e-5	0	84	3.6999999999999985e-5
chr3-051394248-ATT-ATTTTT	chr3	51394248	ATT	ATTTTT	114913	ExcessHet	0	none	3.6999999999999985e-5	0	84	3.6999999999999985e-5
chr3-051394248-ATT-TTT	chr3	51394248	ATT	TTT	114913	ExcessHet	0	none	0	0	84	1e-6
chr3-051395416-C-T	chr3	51395416	C	T	98989	PASS	0.299	eas	0.024414	0	18	0.299
chr3-051395464-T-C	chr3	51395464	T	C	1427204	PASS	0.91484	eas	0.3544659999999997	50	62	0.91484
chr3-051395801-G-A	chr3	51395801	G	A	41388	PASS	0.0045783	nfe	0.00147299999999999	1	134	0.0045783
chr3-051395912-C-T	chr3	51395912	C	T	52941	PASS	0.008977	mid	0.002015	1	134	0.008977
chr3-051396257-C-CT	chr3	51396257	C	CT	35472.97	PASS	0.031474	nfe	0.00822099999999999	3	68	0.031474
chr3-051396262-C-T	chr3	51396262	C	T	318	PASS	0	none	0	1	54	1e-6
chr3-051398482-GT-G	chr3	51398482	GT	G	12131	PASS	1.1272e-4	nfe	3.3800000000000046e-4	0	108	3.3800000000000046e-4
chr3-051398482-GT-GTT	chr3	51398482	GT	GTT	12131	PASS	0	none	0.005618	1	108	0.005618
chr3-051398482-GT-GTTT	chr3	51398482	GT	GTTT	12131	PASS	0	none	0	0	108	1e-6
chr3-051398482-GT-GTTTTTTTT	chr3	51398482	GT	GTTTTTTTT	12131	PASS	0	none	0	0	108	1e-6
chr3-051398482-GT-TT	chr3	51398482	GT	TT	12131	PASS	0	none	7.970000000000003e-4	0	108	7.970000000000003e-4
chr3-051413173-A-T	chr3	51413173	A	T	273246	PASS	0.02304	nfe	0.01183699999999999	4	134	0.02304
chr3-051413220-G-A	chr3	51413220	G	A	6621	PASS	9.7e-7	nfe	0	0	128	1e-6
chr3-051413220-G-C	chr3	51413220	G	C	6621	PASS	0.0039608	nfe	0.004109	2	128	0.004109
chr3-051413220-G-T	chr3	51413220	G	T	6621	PASS	2.168e-5	eas	2.09e-4	0	128	2.09e-4
chr3-051413256-T-A	chr3	51413256	T	A	28363713	PASS	0.99832	nfe	0.9847670000000002	134	134	0.99832
chr3-051414097-A-C	chr3	51414097	A	C	5423	VQSRTrancheSNP99.90to99.95	0.0022767	eas	0.00176699999999999	1	128	0.0022767
chr3-051418612-C-T	chr3	51418612	C	T	4458	PASS	4.6886e-4	eas	1.6699999999999994e-4	1	134	4.6886e-4
chr3-051418622-G-C	chr3	51418622	G	C	193390	PASS	0.022908	nfe	0.01228199999999998	1	134	0.022908
chr3-051420750-G-A	chr3	51420750	G	A	550992	PASS	0.0058395	mid	0.006887	1	134	0.006887
chr3-051420825-A-G	chr3	51420825	A	G	876608	PASS	0.01962	nfe	0.01356699999999999	7	134	0.01962
chr3-051422203-G-T	chr3	51422203	G	T	70126	PASS	0.010464	nfe	0.005442	1	134	0.010464
chr3-051422559-G-A	chr3	51422559	G	A	2208589	PASS	0.31116	sas	0.19897	30	134	0.31116
chr3-051422580-G-A	chr3	51422580	G	A	748632	PASS	0	none	0	0	134	1e-6
chr3-051422580-G-C	chr3	51422580	G	C	748632	PASS	0.11019	nfe	0.08157300000000002	12	134	0.11019
chr3-051422580-G-T	chr3	51422580	G	T	748632	PASS	0	none	0	0	134	1e-6
chr3-051429438-A-G	chr3	51429438	A	G	669	PASS	0	none	0	1	134	1e-6
chr3-051429580-C-T	chr3	51429580	C	T	116774	PASS	0.0064826	nfe	0.004672	1	134	0.0064826
chr3-051429589-CT-C	chr3	51429589	CT	C	1169562.97	PASS	0.32392	amr	0.047747	2	134	0.32392
chr3-051429890-GAA-*	chr3	51429890	GAA	*	612463	ExcessHet	0	none	3.6999999999999985e-5	0	106	3.6999999999999985e-5
chr3-051429890-GAA-AAA	chr3	51429890	GAA	AAA	612463	ExcessHet	0	none	0.00105899999999999	0	106	0.00105899999999999
chr3-051429890-GAA-G	chr3	51429890	GAA	G	612463	ExcessHet	8.682e-5	sas	0.00110699999999999	0	106	0.00110699999999999
chr3-051429890-GAA-GA	chr3	51429890	GAA	GA	612463	ExcessHet	0	none	0.05101900000000001	4	106	0.05101900000000001
chr3-051429890-GAA-GAAA	chr3	51429890	GAA	GAAA	612463	ExcessHet	0	none	0.25061999999999934	44	106	0.25061999999999934
chr3-051429890-GAA-GAAAA	chr3	51429890	GAA	GAAAA	612463	ExcessHet	0	none	0.00965999999999999	0	106	0.00965999999999999
chr3-051429890-GAA-GAAAAA	chr3	51429890	GAA	GAAAAA	612463	ExcessHet	0	none	2.2999999999999995e-4	0	106	2.2999999999999995e-4
chr3-051429890-GAA-GAAAAAA	chr3	51429890	GAA	GAAAAAA	612463	ExcessHet	0	none	0	0	106	1e-6
chr3-051429890-GAA-GGAAA	chr3	51429890	GAA	GGAAA	612463	ExcessHet	0	none	9e-6	0	106	9e-6
chr3-051440911-TA-AA	chr3	51440911	TA	AA	404274	PASS	0	none	9e-6	0	124	9e-6
chr3-051440911-TA-T	chr3	51440911	TA	T	404274	PASS	5.404e-5	nfe	2.2999999999999995e-4	0	124	2.2999999999999995e-4
chr3-051440911-TA-TAA	chr3	51440911	TA	TAA	404274	PASS	0	none	0.039975	5	124	0.039975
chr3-051440911-TA-TAAA	chr3	51440911	TA	TAAA	404274	PASS	0	none	8.9e-5	0	124	8.9e-5
chr3-051441276-T-C	chr3	51441276	T	C	19282	PASS	0.0015202	amr	4.950000000000003e-4	1	134	0.0015202
chr3-051441926-G-C	chr3	51441926	G	C	2267	PASS	6.425e-5	nfe	2.2000000000000003e-5	1	134	6.425e-5
chr3-051443935-G-A	chr3	51443935	G	A	20944	PASS	0.0034211	nfe	0.00142399999999999	1	134	0.0034211
chr3-051463233-AAG-*	chr3	51463233	AAG	*	5089.97	VQSRTrancheINDEL95.00to96.00	0	none	8.9e-5	0	132	8.9e-5
chr3-051463233-AAG-A	chr3	51463233	AAG	A	5089.97	VQSRTrancheINDEL95.00to96.00	4.8849e-4	sas	0.004007	1	132	0.004007
chr3-051463234-AG-*	chr3	51463234	AG	*	235849.97	PASS	0	none	7.740000000000004e-4	1	134	7.740000000000004e-4
chr3-051463234-AG-A	chr3	51463234	AG	A	235849.97	PASS	0.033597	mid	0.02271700000000001	6	134	0.033597
chr3-051463235-GA-*	chr3	51463235	GA	*	10124	VQSRTrancheINDEL95.00to96.00	0	none	0.02307600000000001	5	134	0.02307600000000001
chr3-051463235-GA-AA	chr3	51463235	GA	AA	10124	VQSRTrancheINDEL95.00to96.00	0	none	7.750000000000004e-4	0	134	7.750000000000004e-4
chr3-051463235-GA-CA	chr3	51463235	GA	CA	10124	VQSRTrancheINDEL95.00to96.00	0	none	9e-6	0	134	9e-6
chr3-051463235-GA-G	chr3	51463235	GA	G	10124	VQSRTrancheINDEL95.00to96.00	6.922e-5	amr	3.830000000000003e-4	0	134	3.830000000000003e-4
chr3-051463235-GA-GAA	chr3	51463235	GA	GAA	10124	VQSRTrancheINDEL95.00to96.00	0	none	9.650000000000004e-4	0	134	9.650000000000004e-4
chr3-051463235-GA-GAAAAAA	chr3	51463235	GA	GAAAAAA	10124	VQSRTrancheINDEL95.00to96.00	0	none	0	0	134	1e-6
chr3-051466678-T-C	chr3	51466678	T	C	165	PASS	6.9e-7	nfe	0	1	124	1e-6
chr3-051470851-GAAA-AAAA	chr3	51470851	GAAA	AAAA	2072	VQSRTrancheINDEL99.50to99.90	0	none	4.270000000000005e-4	0	126	4.270000000000005e-4
chr3-051470851-GAAA-G	chr3	51470851	GAAA	G	2072	VQSRTrancheINDEL99.50to99.90	3.423e-5	nfe	0	0	126	3.423e-5
chr3-051470851-GAAA-GAA	chr3	51470851	GAAA	GAA	2072	VQSRTrancheINDEL99.50to99.90	0	none	4.05e-4	1	126	4.05e-4
chr3-051470851-GAAA-GAAAA	chr3	51470851	GAAA	GAAAA	2072	VQSRTrancheINDEL99.50to99.90	0	none	5.41e-4	0	126	5.41e-4
chr3-051470890-GAA-AAA	chr3	51470890	GAA	AAA	81990	ExcessHet	0	none	0.002164	0	122	0.002164
chr3-051470890-GAA-CAA	chr3	51470890	GAA	CAA	81990	ExcessHet	0	none	0	0	122	1e-6
chr3-051470890-GAA-G	chr3	51470890	GAA	G	81990	ExcessHet	7.21e-6	nfe	5.640000000000005e-4	0	122	5.640000000000005e-4
chr3-051470890-GAA-GA	chr3	51470890	GAA	GA	81990	ExcessHet	0	none	0.028858	3	122	0.028858
chr3-051470890-GAA-GAAA	chr3	51470890	GAA	GAAA	81990	ExcessHet	0	none	0.02917600000000002	4	122	0.02917600000000002
chr3-051470890-GAA-GAAAA	chr3	51470890	GAA	GAAAA	81990	ExcessHet	0	none	3.6000000000000035e-4	0	122	3.6000000000000035e-4
chr3-051471061-CACT-AACT	chr3	51471061	CACT	AACT	741485	PASS	0	none	0	0	134	1e-6
chr3-051471061-CACT-C	chr3	51471061	CACT	C	741485	PASS	0.33957	amr	0.04617200000000002	2	134	0.33957
chr3-051471063-C-*	chr3	51471063	C	*	276	PASS	0	none	0.04617200000000002	2	134	0.04617200000000002
chr3-051471063-C-A	chr3	51471063	C	A	276	PASS	0	none	0	0	134	1e-6
chr3-051471063-C-G	chr3	51471063	C	G	276	PASS	0	none	0	0	134	1e-6
chr3-051471063-C-T	chr3	51471063	C	T	276	PASS	0	none	0	0	134	1e-6
chr3-051483609-TTGTGTGTGTGTGTGTGTGTG-*	chr3	51483609	TTGTGTGTGTGTGTGTGTGTG	*	5029598	PASS	0	none	2.2000000000000003e-5	0	84	2.2000000000000003e-5
chr3-051483609-TTGTGTGTGTGTGTGTGTGTG-GTGTGTGTGTGTGTGTGTGTG	chr3	51483609	TTGTGTGTGTGTGTGTGTGTG	GTGTGTGTGTGTGTGTGTGTG	5029598	PASS	0	none	2.2000000000000003e-5	0	84	2.2000000000000003e-5
chr3-051483609-TTGTGTGTGTGTGTGTGTGTG-T	chr3	51483609	TTGTGTGTGTGTGTGTGTGTG	T	5029598	PASS	5.155e-5	sas	0	0	84	5.155e-5
chr3-051483609-TTGTGTGTGTGTGTGTGTGTG-TGTGTGTGTGTGTGTGTGTGTG	chr3	51483609	TTGTGTGTGTGTGTGTGTGTG	TGTGTGTGTGTGTGTGTGTGTG	5029598	PASS	0	none	2.2000000000000003e-5	0	84	2.2000000000000003e-5
chr3-051483609-TTGTGTGTGTGTGTGTGTGTG-TGTGTGTGTGTGTGTGTGTGTGTGTG	chr3	51483609	TTGTGTGTGTGTGTGTGTGTG	TGTGTGTGTGTGTGTGTGTGTGTGTG	5029598	PASS	0	none	0	0	84	1e-6
chr3-051483609-TTGTGTGTGTGTGTGTGTGTG-TTGTG	chr3	51483609	TTGTGTGTGTGTGTGTGTGTG	TTGTG	5029598	PASS	0	none	2.2000000000000003e-5	0	84	2.2000000000000003e-5
chr3-051483609-TTGTGTGTGTGTGTGTGTGTG-TTGTGTG	chr3	51483609	TTGTGTGTGTGTGTGTGTGTG	TTGTGTG	5029598	PASS	0	none	9e-6	0	84	9e-6
chr3-051483609-TTGTGTGTGTGTGTGTGTGTG-TTGTGTGTG	chr3	51483609	TTGTGTGTGTGTGTGTGTGTG	TTGTGTGTG	5029598	PASS	0	none	3.6999999999999985e-5	0	84	3.6999999999999985e-5
chr3-051483609-TTGTGTGTGTGTGTGTGTGTG-TTGTGTGTGTG	chr3	51483609	TTGTGTGTGTGTGTGTGTGTG	TTGTGTGTGTG	5029598	PASS	0	none	7.099999999999998e-5	0	84	7.099999999999998e-5
chr3-051483609-TTGTGTGTGTGTGTGTGTGTG-TTGTGTGTGTGTG	chr3	51483609	TTGTGTGTGTGTGTGTGTGTG	TTGTGTGTGTGTG	5029598	PASS	0	none	3.6999999999999985e-5	0	84	3.6999999999999985e-5
chr3-051483609-TTGTGTGTGTGTGTGTGTGTG-TTGTGTGTGTGTGTG	chr3	51483609	TTGTGTGTGTGTGTGTGTGTG	TTGTGTGTGTGTGTG	5029598	PASS	0	none	0.00105899999999999	0	84	0.00105899999999999
chr3-051483609-TTGTGTGTGTGTGTGTGTGTG-TTGTGTGTGTGTGTGTG	chr3	51483609	TTGTGTGTGTGTGTGTGTGTG	TTGTGTGTGTGTGTGTG	5029598	PASS	0	none	0.02271300000000001	1	84	0.02271300000000001
chr3-051483609-TTGTGTGTGTGTGTGTGTGTG-TTGTGTGTGTGTGTGTGTG	chr3	51483609	TTGTGTGTGTGTGTGTGTGTG	TTGTGTGTGTGTGTGTGTG	5029598	PASS	0	none	0.154065	16	84	0.154065
chr3-051483609-TTGTGTGTGTGTGTGTGTGTG-TTGTGTGTGTGTGTGTGTGTGTG	chr3	51483609	TTGTGTGTGTGTGTGTGTGTG	TTGTGTGTGTGTGTGTGTGTGTG	5029598	PASS	0	none	0.3237299999999995	31	84	0.3237299999999995
chr3-051483609-TTGTGTGTGTGTGTGTGTGTG-TTGTGTGTGTGTGTGTGTGTGTGTG	chr3	51483609	TTGTGTGTGTGTGTGTGTGTG	TTGTGTGTGTGTGTGTGTGTGTGTG	5029598	PASS	0	none	0.07514400000000002	6	84	0.07514400000000002
chr3-051483609-TTGTGTGTGTGTGTGTGTGTG-TTGTGTGTGTGTGTGTGTGTGTGTGTG	chr3	51483609	TTGTGTGTGTGTGTGTGTGTG	TTGTGTGTGTGTGTGTGTGTGTGTGTG	5029598	PASS	0	none	0.09038200000000002	8	84	0.09038200000000002
chr3-051483609-TTGTGTGTGTGTGTGTGTGTG-TTGTGTGTGTGTGTGTGTGTGTGTGTGTG	chr3	51483609	TTGTGTGTGTGTGTGTGTGTG	TTGTGTGTGTGTGTGTGTGTGTGTGTGTG	5029598	PASS	0	none	0.04304600000000001	3	84	0.04304600000000001
chr3-051483609-TTGTGTGTGTGTGTGTGTGTG-TTGTGTGTGTGTGTGTGTGTGTGTGTGTGTG	chr3	51483609	TTGTGTGTGTGTGTGTGTGTG	TTGTGTGTGTGTGTGTGTGTGTGTGTGTGTG	5029598	PASS	0	none	0.01009699999999999	0	84	0.01009699999999999
chr3-051483609-TTGTGTGTGTGTGTGTGTGTG-TTGTGTGTGTGTGTGTGTGTGTGTGTGTGTGTG	chr3	51483609	TTGTGTGTGTGTGTGTGTGTG	TTGTGTGTGTGTGTGTGTGTGTGTGTGTGTGTG	5029598	PASS	0	none	0.00132399999999999	0	84	0.00132399999999999
chr3-051483609-TTGTGTGTGTGTGTGTGTGTG-TTGTGTGTGTGTGTGTGTGTGTGTGTGTGTGTGTG	chr3	51483609	TTGTGTGTGTGTGTGTGTGTG	TTGTGTGTGTGTGTGTGTGTGTGTGTGTGTGTGTG	5029598	PASS	0	none	4.720000000000004e-4	0	84	4.720000000000004e-4
chr3-051483609-TTGTGTGTGTGTGTGTGTGTG-TTGTGTGTGTGTGTGTGTGTGTGTGTGTGTGTGTGTG	chr3	51483609	TTGTGTGTGTGTGTGTGTGTG	TTGTGTGTGTGTGTGTGTGTGTGTGTGTGTGTGTGTG	5029598	PASS	0	none	8.9e-5	0	84	8.9e-5
chr3-051483609-TTGTGTGTGTGTGTGTGTGTG-TTGTGTGTGTGTGTGTGTGTGTGTGTGTGTGTGTGTGTG	chr3	51483609	TTGTGTGTGTGTGTGTGTGTG	TTGTGTGTGTGTGTGTGTGTGTGTGTGTGTGTGTGTGTG	5029598	PASS	0	none	2.2000000000000003e-5	0	84	2.2000000000000003e-5
chr3-051483613-G-*	chr3	51483613	G	*	86	PASS	0	none	0.03455600000000001	2	108	0.03455600000000001
chr3-051483613-G-T	chr3	51483613	G	T	86	PASS	0	none	3.6999999999999985e-5	0	108	3.6999999999999985e-5
chr3-051483637-G-A	chr3	51483637	G	A	802046	PASS	0.32403	amr	0.04661800000000001	2	128	0.32403
chr3-051483637-G-GTA	chr3	51483637	G	GTA	802046	PASS	2.3543e-4	amr	5.2999999999999994e-5	0	128	2.3543e-4
chr3-051483637-G-GTGTGTA	chr3	51483637	G	GTGTGTA	802046	PASS	0.0031437	eas	2.2000000000000003e-5	0	128	0.0031437
chr3-051483637-G-GTGTGTGTA	chr3	51483637	G	GTGTGTGTA	802046	PASS	0.01371	eas	1.47e-4	0	128	0.01371
chr3-051483646-TATGAAGAAATCTAGC-*	chr3	51483646	TATGAAGAAATCTAGC	*	298.97	VQSRTrancheINDEL99.50to99.90	0	none	0	0	130	1e-6
chr3-051483646-TATGAAGAAATCTAGC-T	chr3	51483646	TATGAAGAAATCTAGC	T	298.97	VQSRTrancheINDEL99.50to99.90	1.334e-5	nfe	2.2000000000000003e-5	1	130	2.2000000000000003e-5
chr3-051483646-TATGAAGAAATCTAGC-TGTATGAATGAAGAAATCTAGC	chr3	51483646	TATGAAGAAATCTAGC	TGTATGAATGAAGAAATCTAGC	298.97	VQSRTrancheINDEL99.50to99.90	0	none	0	0	130	1e-6
chr3-051483646-TATGAAGAAATCTAGC-TGTGTGTGTATGAATAAATGAAGAAATCTAGC	chr3	51483646	TATGAAGAAATCTAGC	TGTGTGTGTATGAATAAATGAAGAAATCTAGC	298.97	VQSRTrancheINDEL99.50to99.90	0	none	0	0	130	1e-6
chr3-051483647-A-*	chr3	51483647	A	*	2126	VQSRTrancheSNP99.80to99.90	0	none	3.6999999999999985e-5	1	86	3.6999999999999985e-5
chr3-051483647-A-C	chr3	51483647	A	C	2126	VQSRTrancheSNP99.80to99.90	5.88e-6	nfe	9e-6	0	86	9e-6
chr3-051483647-A-G	chr3	51483647	A	G	2126	VQSRTrancheSNP99.80to99.90	0.0017355	amr	7.260000000000005e-4	0	86	0.0017355
chr3-051483649-GAAGAAATCTAGCGTATGAGT-*	chr3	51483649	GAAGAAATCTAGCGTATGAGT	*	937	VQSRTrancheINDEL99.90to99.95	0	none	2.2000000000000003e-5	1	118	2.2000000000000003e-5
chr3-051483649-GAAGAAATCTAGCGTATGAGT-G	chr3	51483649	GAAGAAATCTAGCGTATGAGT	G	937	VQSRTrancheINDEL99.90to99.95	2.6035e-4	nfe	3.6000000000000035e-4	0	118	3.6000000000000035e-4
chr3-051483649-GAAGAAATCTAGCGTATGAGT-GTGTAAGAAATCTAGCGTATGAGT	chr3	51483649	GAAGAAATCTAGCGTATGAGT	GTGTAAGAAATCTAGCGTATGAGT	937	VQSRTrancheINDEL99.90to99.95	0	none	0	0	118	1e-6
chr3-051483649-GAAGAAATCTAGCGTATGAGT-GTGTGTAAGAAATCTAGCGTATGAGT	chr3	51483649	GAAGAAATCTAGCGTATGAGT	GTGTGTAAGAAATCTAGCGTATGAGT	937	VQSRTrancheINDEL99.90to99.95	0	none	0	0	118	1e-6
chr3-051483649-GAAGAAATCTAGCGTATGAGT-TAAGAAATCTAGCGTATGAGT	chr3	51483649	GAAGAAATCTAGCGTATGAGT	TAAGAAATCTAGCGTATGAGT	937	VQSRTrancheINDEL99.90to99.95	0	none	2.2000000000000003e-5	0	118	2.2000000000000003e-5
chr3-051483650-A-*	chr3	51483650	A	*	76	VQSRTrancheSNP99.90to99.95	0	none	4.270000000000005e-4	1	92	4.270000000000005e-4
chr3-051483650-A-T	chr3	51483650	A	T	76	VQSRTrancheSNP99.90to99.95	5.427e-5	nfe	3.6999999999999985e-5	0	92	5.427e-5
chr3-051483651-A-*	chr3	51483651	A	*	923	VQSRTrancheSNP99.80to99.90	0	none	4.270000000000005e-4	1	114	4.270000000000005e-4
chr3-051483651-A-C	chr3	51483651	A	C	923	VQSRTrancheSNP99.80to99.90	8.79e-6	nfe	0	0	114	8.79e-6
chr3-051483652-G-*	chr3	51483652	G	*	743	VQSRTrancheSNP99.90to99.95	0	none	4.270000000000005e-4	1	82	4.270000000000005e-4
chr3-051483652-G-T	chr3	51483652	G	T	743	VQSRTrancheSNP99.90to99.95	0.0083918	nfe	6.330000000000003e-4	0	82	0.0083918
chr3-051483653-A-*	chr3	51483653	A	*	722	VQSRTrancheSNP99.80to99.90	0	none	4.270000000000005e-4	1	120	4.270000000000005e-4
chr3-051483653-A-G	chr3	51483653	A	G	722	VQSRTrancheSNP99.80to99.90	0	none	9e-6	0	120	9e-6
chr3-051483661-C-*	chr3	51483661	C	*	1137	VQSRTrancheSNP99.80to99.90	0	none	4.270000000000005e-4	1	74	4.270000000000005e-4
chr3-051483661-C-A	chr3	51483661	C	A	1137	VQSRTrancheSNP99.80to99.90	6.645e-5	nfe	1.88e-4	0	74	1.88e-4
chr3-051483661-C-T	chr3	51483661	C	T	1137	VQSRTrancheSNP99.80to99.90	6.8e-7	nfe	2.2000000000000003e-5	0	74	2.2000000000000003e-5
chr3-051590489-AGAGGAGGAG-A	chr3	51590489	AGAGGAGGAG	A	86823.97	VQSRTrancheINDEL95.00to96.00	9.28e-6	amr	0	0	134	9.28e-6
chr3-051590489-AGAGGAGGAG-AGAGGAG	chr3	51590489	AGAGGAGGAG	AGAGGAG	86823.97	VQSRTrancheINDEL95.00to96.00	0	none	0.01627500000000001	2	134	0.01627500000000001
chr3-051590489-AGAGGAGGAG-AGAGGAGGAGGAG	chr3	51590489	AGAGGAGGAG	AGAGGAGGAGGAG	86823.97	VQSRTrancheINDEL95.00to96.00	0	none	5.2999999999999994e-5	0	134	5.2999999999999994e-5
chr3-051627469-G-T	chr3	51627469	G	T	127941	PASS	0.0062351	nfe	0.003982	1	134	0.0062351
chr3-051634086-C-T	chr3	51634086	C	T	506033	PASS	0.037326	nfe	0.025816	3	134	0.037326
chr3-051636939-GAA-G	chr3	51636939	GAA	G	34423.97	PASS	0	none	0	0	122	1e-6
chr3-051636939-GAA-GA	chr3	51636939	GAA	GA	34423.97	PASS	0	none	0.002815	1	122	0.002815
chr3-051636939-GAA-GAAA	chr3	51636939	GAA	GAAA	34423.97	PASS	0	none	0.006264	2	122	0.006264
chr3-051638134-G-T	chr3	51638134	G	T	800	VQSRTrancheSNP99.70to99.80	8.5e-7	nfe	5.180000000000002e-4	1	130	5.180000000000002e-4
chr3-051638174-C-T	chr3	51638174	C	T	250589	PASS	0.015317	nfe	0.007431	1	134	0.015317
chr3-051639711-G-A	chr3	51639711	G	A	25013	PASS	0.001265	nfe	4.500000000000005e-4	1	134	0.001265
chr3-051643780-A-G	chr3	51643780	A	G	2581	PASS	3.8251e-4	nfe	3.6999999999999985e-5	1	134	3.8251e-4
chr3-051644969-T-C	chr3	51644969	T	C	11923	PASS	9.2428e-4	nfe	2.5100000000000014e-4	1	134	9.2428e-4
chr3-051644976-C-T	chr3	51644976	C	T	87576	PASS	0.002254	amr	0.00191599999999999	1	134	0.002254
chr3-051645333-C-G	chr3	51645333	C	G	20233	PASS	0	none	9e-6	0	134	9e-6
chr3-051645333-C-T	chr3	51645333	C	T	20233	PASS	7.3729e-4	nfe	5.41e-4	1	134	7.3729e-4
chr3-051646445-G-A	chr3	51646445	G	A	31112	PASS	0.0023101	nfe	9.160000000000004e-4	1	134	0.0023101
chr3-051655851-C-T	chr3	51655851	C	T	33148	PASS	0.012688	sas	0.002942	1	134	0.012688
chr3-051657757-A-G	chr3	51657757	A	G	1047	PASS	3.997e-5	sas	9e-6	1	130	3.997e-5
chr3-051663477-A-G	chr3	51663477	A	G	27031623	PASS	0.9916	eas	0.967722	127	134	0.9916
chr3-051663579-G-*	chr3	51663579	G	*	2194	PASS	0	none	0	0	42	1e-6
chr3-051663579-G-A	chr3	51663579	G	A	2194	PASS	0	none	0	0	42	1e-6
chr3-051663579-G-T	chr3	51663579	G	T	2194	PASS	0.0037296	nfe	0.002408	0	42	0.0037296
chr3-051663585-C-*	chr3	51663585	C	*	37975	VQSRTrancheSNP99.90to99.95	0	none	9e-6	0	42	9e-6
chr3-051663585-C-A	chr3	51663585	C	A	37975	VQSRTrancheSNP99.90to99.95	0.078157	sas	0.01691800000000002	3	42	0.078157
chr3-051663593-GCAAAAAA-*	chr3	51663593	GCAAAAAA	*	34183	VQSRTrancheINDEL99.50to99.90	0	none	6.780000000000002e-4	0	30	6.780000000000002e-4
chr3-051663593-GCAAAAAA-ACAAAAAA	chr3	51663593	GCAAAAAA	ACAAAAAA	34183	VQSRTrancheINDEL99.50to99.90	0	none	1.87e-4	0	30	1.87e-4
chr3-051663593-GCAAAAAA-CCAAAAAA	chr3	51663593	GCAAAAAA	CCAAAAAA	34183	VQSRTrancheINDEL99.50to99.90	0	none	6.550000000000003e-4	0	30	6.550000000000003e-4
chr3-051663593-GCAAAAAA-G	chr3	51663593	GCAAAAAA	G	34183	VQSRTrancheINDEL99.50to99.90	0	none	2.2000000000000003e-5	0	30	2.2000000000000003e-5
chr3-051663593-GCAAAAAA-GAA	chr3	51663593	GCAAAAAA	GAA	34183	VQSRTrancheINDEL99.50to99.90	0	none	8.9e-5	0	30	8.9e-5
chr3-051663593-GCAAAAAA-GAAA	chr3	51663593	GCAAAAAA	GAAA	34183	VQSRTrancheINDEL99.50to99.90	0	none	4.710000000000004e-4	0	30	4.710000000000004e-4
chr3-051663593-GCAAAAAA-GAAAA	chr3	51663593	GCAAAAAA	GAAAA	34183	VQSRTrancheINDEL99.50to99.90	0	none	0.00183699999999999	1	30	0.00183699999999999
chr3-051663593-GCAAAAAA-GAAAAA	chr3	51663593	GCAAAAAA	GAAAAA	34183	VQSRTrancheINDEL99.50to99.90	0	none	0.003819	0	30	0.003819
chr3-051663593-GCAAAAAA-GAAAAAA	chr3	51663593	GCAAAAAA	GAAAAAA	34183	VQSRTrancheINDEL99.50to99.90	0	none	0.006558	0	30	0.006558
chr3-051663593-GCAAAAAA-GAAACAAAAAA	chr3	51663593	GCAAAAAA	GAAACAAAAAA	34183	VQSRTrancheINDEL99.50to99.90	0	none	9e-6	0	30	9e-6
chr3-051663593-GCAAAAAA-GAACAAAAAA	chr3	51663593	GCAAAAAA	GAACAAAAAA	34183	VQSRTrancheINDEL99.50to99.90	0	none	1.27e-4	0	30	1.27e-4
chr3-051663593-GCAAAAAA-GACAAAAAA	chr3	51663593	GCAAAAAA	GACAAAAAA	34183	VQSRTrancheINDEL99.50to99.90	0	none	7.720000000000004e-4	0	30	7.720000000000004e-4
chr3-051663594-CAAAAAAAAAAAAA-*	chr3	51663594	CAAAAAAAAAAAAA	*	487192	PASS	0	none	0.01220899999999998	1	6	0.01220899999999998
chr3-051663594-CAAAAAAAAAAAAA-AAAAAAAAAAAAAA	chr3	51663594	CAAAAAAAAAAAAA	AAAAAAAAAAAAAA	487192	PASS	0	none	0.014803	0	6	0.014803
chr3-051663594-CAAAAAAAAAAAAA-C	chr3	51663594	CAAAAAAAAAAAAA	C	487192	PASS	0.0038623	amr	9e-6	0	6	0.0038623
chr3-051663594-CAAAAAAAAAAAAA-CA	chr3	51663594	CAAAAAAAAAAAAA	CA	487192	PASS	0	none	0	0	6	1e-6
chr3-051663594-CAAAAAAAAAAAAA-CAAA	chr3	51663594	CAAAAAAAAAAAAA	CAAA	487192	PASS	0	none	9e-6	0	6	9e-6
chr3-051663594-CAAAAAAAAAAAAA-CAAAA	chr3	51663594	CAAAAAAAAAAAAA	CAAAA	487192	PASS	0	none	8.9e-5	0	6	8.9e-5
chr3-051663594-CAAAAAAAAAAAAA-CAAAAA	chr3	51663594	CAAAAAAAAAAAAA	CAAAAA	487192	PASS	0	none	4.270000000000005e-4	0	6	4.270000000000005e-4
chr3-051663594-CAAAAAAAAAAAAA-CAAAAAA	chr3	51663594	CAAAAAAAAAAAAA	CAAAAAA	487192	PASS	0	none	0.00161699999999999	0	6	0.00161699999999999
chr3-051663594-CAAAAAAAAAAAAA-CAAAAAAA	chr3	51663594	CAAAAAAAAAAAAA	CAAAAAAA	487192	PASS	0	none	0.003417	0	6	0.003417
chr3-051663594-CAAAAAAAAAAAAA-CAAAAAAAA	chr3	51663594	CAAAAAAAAAAAAA	CAAAAAAAA	487192	PASS	0	none	0.007418	0	6	0.007418
chr3-051663594-CAAAAAAAAAAAAA-CAAAAAAAAA	chr3	51663594	CAAAAAAAAAAAAA	CAAAAAAAAA	487192	PASS	0	none	0.01393699999999999	1	6	0.01393699999999999
chr3-051663594-CAAAAAAAAAAAAA-CAAAAAAAAAA	chr3	51663594	CAAAAAAAAAAAAA	CAAAAAAAAAA	487192	PASS	0	none	0.04100900000000001	1	6	0.04100900000000001
chr3-051663594-CAAAAAAAAAAAAA-CAAAAAAAAAAA	chr3	51663594	CAAAAAAAAAAAAA	CAAAAAAAAAAA	487192	PASS	0	none	0.07495900000000003	0	6	0.07495900000000003
chr3-051663594-CAAAAAAAAAAAAA-CAAAAAAAAAAAA	chr3	51663594	CAAAAAAAAAAAAA	CAAAAAAAAAAAA	487192	PASS	0	none	0.123742	3	6	0.123742
chr3-051663594-CAAAAAAAAAAAAA-CAAAAAAAAAAAAAA	chr3	51663594	CAAAAAAAAAAAAA	CAAAAAAAAAAAAAA	487192	PASS	0	none	0.02056700000000001	0	6	0.02056700000000001
chr3-051663594-CAAAAAAAAAAAAA-CAAAAAAAAAAAAAAA	chr3	51663594	CAAAAAAAAAAAAA	CAAAAAAAAAAAAAAA	487192	PASS	0	none	0.003139	0	6	0.003139
chr3-051663594-CAAAAAAAAAAAAA-CAAAAAAAAAAAAAAAA	chr3	51663594	CAAAAAAAAAAAAA	CAAAAAAAAAAAAAAAA	487192	PASS	0	none	1.88e-4	0	6	1.88e-4
chr3-051663594-CAAAAAAAAAAAAA-CAAAAAAAAAAAAAAAAA	chr3	51663594	CAAAAAAAAAAAAA	CAAAAAAAAAAAAAAAAA	487192	PASS	0	none	3.6999999999999985e-5	0	6	3.6999999999999985e-5
chr3-051663594-CAAAAAAAAAAAAA-CAAAAAAAAAAAAAAAAAA	chr3	51663594	CAAAAAAAAAAAAA	CAAAAAAAAAAAAAAAAAA	487192	PASS	0	none	5.2999999999999994e-5	0	6	5.2999999999999994e-5
chr3-051663594-CAAAAAAAAAAAAA-CAAAAAAAAAAAAAAAAAAAAA	chr3	51663594	CAAAAAAAAAAAAA	CAAAAAAAAAAAAAAAAAAAAA	487192	PASS	0	none	1.88e-4	0	6	1.88e-4
chr3-051663594-CAAAAAAAAAAAAA-CAAAAAAAAAAAAAAAAAAAAAA	chr3	51663594	CAAAAAAAAAAAAA	CAAAAAAAAAAAAAAAAAAAAAA	487192	PASS	0	none	0	0	6	1e-6
chr3-051663594-CAAAAAAAAAAAAA-CCAAAAAAAAAAAAAA	chr3	51663594	CAAAAAAAAAAAAA	CCAAAAAAAAAAAAAA	487192	PASS	0	none	0	0	6	1e-6
chr3-051663594-CAAAAAAAAAAAAA-GAAAAAAAAAAAAA	chr3	51663594	CAAAAAAAAAAAAA	GAAAAAAAAAAAAA	487192	PASS	0	none	0	0	6	1e-6
chr3-051663595-A-*	chr3	51663595	A	*	426	PASS	0	none	0.25654099999999974	0	0	0.25654099999999974
chr3-051663595-A-C	chr3	51663595	A	C	426	PASS	3.7683e-4	nfe	0.00115399999999999	0	0	0.00115399999999999
chr3-051663596-A-*	chr3	51663596	A	*	98	PASS	0	none	0.169112	2	4	0.169112
chr3-051663596-A-C	chr3	51663596	A	C	98	PASS	0	none	9.859999999999992e-4	0	4	9.859999999999992e-4
chr3-051663597-A-*	chr3	51663597	A	*	152	VQSRTrancheINDEL99.50to99.90	0	none	0.08503800000000002	0	16	0.08503800000000002
chr3-051663597-A-AG	chr3	51663597	A	AG	152	VQSRTrancheINDEL99.50to99.90	0	none	0	0	16	1e-6
chr3-051663597-A-C	chr3	51663597	A	C	152	VQSRTrancheINDEL99.50to99.90	0	none	9.610000000000004e-4	0	16	9.610000000000004e-4
chr3-051663837-A-G	chr3	51663837	A	G	242	PASS	0	none	5.2999999999999994e-5	0	0	5.2999999999999994e-5
chr3-051674128-G-T	chr3	51674128	G	T	852307	PASS	0.06566	nfe	0.049802	12	134	0.06566
chr3-051684032-G-*	chr3	51684032	G	*	42470	PASS	0	none	9e-6	0	16	9e-6
chr3-051684032-G-T	chr3	51684032	G	T	42470	PASS	0.010589	nfe	0.00844199999999998	0	16	0.010589
chr3-051684366-G-*	chr3	51684366	G	*	739	PASS	0	none	0	0	134	1e-6
chr3-051684366-G-A	chr3	51684366	G	A	739	PASS	3.1e-7	nfe	0	1	134	1e-6
chr3-051684439-C-T	chr3	51684439	C	T	25252	PASS	6.0227e-4	nfe	3.160000000000005e-4	1	134	6.0227e-4
chr3-051703914-C-T	chr3	51703914	C	T	3761	PASS	8.38e-6	eas	3.6999999999999985e-5	1	134	3.6999999999999985e-5
chr3-051703949-G-A	chr3	51703949	G	A	1677310	PASS	0.36163	amr	0.063624	2	134	0.36163
chr3-051704085-G-A	chr3	51704085	G	A	477283	PASS	0.067308	nfe	0.045692	8	134	0.067308
chr3-051704240-A-C	chr3	51704240	A	C	4480190	PASS	0	none	9e-6	0	132	9e-6
chr3-051704240-A-G	chr3	51704240	A	G	4480190	PASS	0.93459	eas	0.6736450000000006	108	132	0.93459
chr3-051704336-ATTTG-A	chr3	51704336	ATTTG	A	1948	PASS	9.377e-5	nfe	2.5100000000000014e-4	0	54	2.5100000000000014e-4
chr3-051704336-ATTTG-TTTTG	chr3	51704336	ATTTG	TTTTG	1948	PASS	0	none	5.2999999999999994e-5	1	54	5.2999999999999994e-5
chr3-051708764-G-A	chr3	51708764	G	A	420	PASS	0	none	9e-6	1	134	9e-6
chr3-051709413-T-G	chr3	51709413	T	G	1335	PASS	2.3651e-4	amr	9e-6	1	134	2.3651e-4
chr3-051709510-C-T	chr3	51709510	C	T	786	PASS	6.62e-6	nfe	0	1	134	6.62e-6
chr3-051712517-C-T	chr3	51712517	C	T	29160	PASS	4.443e-4	nfe	4.05e-4	1	134	4.443e-4
chr3-051713272-G-A	chr3	51713272	G	A	323832	PASS	0.015497	nfe	0.007612	1	134	0.015497
chr3-051713744-TTTTCTTTCTTTC-CTTTCTTTCTTTC	chr3	51713744	TTTTCTTTCTTTC	CTTTCTTTCTTTC	233006	PASS	0	none	0	0	2	1e-6
chr3-051713744-TTTTCTTTCTTTC-T	chr3	51713744	TTTTCTTTCTTTC	T	233006	PASS	0	none	0	0	2	1e-6
chr3-051713744-TTTTCTTTCTTTC-TTTTC	chr3	51713744	TTTTCTTTCTTTC	TTTTC	233006	PASS	0	none	9.130000000000004e-4	0	2	9.130000000000004e-4
chr3-051713744-TTTTCTTTCTTTC-TTTTCTTTC	chr3	51713744	TTTTCTTTCTTTC	TTTTCTTTC	233006	PASS	0	none	0.004859	0	2	0.004859
chr3-051713744-TTTTCTTTCTTTC-TTTTCTTTCTTTCTTTC	chr3	51713744	TTTTCTTTCTTTC	TTTTCTTTCTTTCTTTC	233006	PASS	0	none	0.04010800000000002	0	2	0.04010800000000002
chr3-051713744-TTTTCTTTCTTTC-TTTTCTTTCTTTCTTTCTTTC	chr3	51713744	TTTTCTTTCTTTC	TTTTCTTTCTTTCTTTCTTTC	233006	PASS	0	none	3.3700000000000044e-4	0	2	3.3700000000000044e-4
chr3-051713744-TTTTCTTTCTTTC-TTTTCTTTCTTTCTTTCTTTCTTTC	chr3	51713744	TTTTCTTTCTTTC	TTTTCTTTCTTTCTTTCTTTCTTTC	233006	PASS	0	none	9e-6	0	2	9e-6
chr3-051713744-TTTTCTTTCTTTC-TTTTCTTTCTTTCTTTCTTTCTTTCTTTC	chr3	51713744	TTTTCTTTCTTTC	TTTTCTTTCTTTCTTTCTTTCTTTCTTTC	233006	PASS	0	none	3.6999999999999985e-5	0	2	3.6999999999999985e-5
chr3-051713744-TTTTCTTTCTTTC-TTTTCTTTCTTTCTTTCTTTCTTTCTTTCTTTC	chr3	51713744	TTTTCTTTCTTTC	TTTTCTTTCTTTCTTTCTTTCTTTCTTTCTTTC	233006	PASS	0	none	9e-6	0	2	9e-6
chr3-051714730-T-TGTTG	chr3	51714730	T	TGTTG	2597.97	PASS	4.1222e-4	nfe	2.720000000000003e-4	0	86	4.1222e-4
chr3-051715858-C-T	chr3	51715858	C	T	1343437	PASS	0.026354	nfe	0.020813	4	134	0.026354
chr3-051718150-G-A	chr3	51718150	G	A	237561	PASS	0.008594	nfe	0.006577	1	134	0.008594
chr3-051718486-T-A	chr3	51718486	T	A	10079	PASS	0.0026916	nfe	0.00176299999999999	1	42	0.0026916
chr3-051778635-G-A	chr3	51778635	G	A	69473	PASS	0.0021909	amr	0.00184199999999999	1	134	0.0021909
chr3-051778936-C-T	chr3	51778936	C	T	8869749	PASS	0.28275	nfe	0.212802	41	134	0.28275
chr3-051778937-G-A	chr3	51778937	G	A	153133	PASS	0.0072024	nfe	0.003448	1	134	0.0072024
chr3-051779002-G-*	chr3	51779002	G	*	329407	PASS	0	none	0	0	134	1e-6
chr3-051779002-G-A	chr3	51779002	G	A	329407	PASS	0.014878	sas	0.01123499999999999	1	134	0.014878
chr3-051819445-G-T	chr3	51819445	G	T	97	PASS	1.258e-5	nfe	3.6999999999999985e-5	1	124	3.6999999999999985e-5
chr3-051829306-G-A	chr3	51829306	G	A	1794992	PASS	0.20164	sas	0.140467	25	134	0.20164
chr3-051829387-G-A	chr3	51829387	G	A	694	PASS	6.4e-6	nfe	0	1	134	6.4e-6
chr3-051829656-C-T	chr3	51829656	C	T	114314	PASS	0.0088803	nfe	0.003626	1	134	0.0088803
chr3-051829910-G-T	chr3	51829910	G	T	564850	PASS	0.20416	afr	0.04828000000000002	2	134	0.20416
chr3-051830595-G-A	chr3	51830595	G	A	179040	PASS	0.0035375	nfe	0.003855	1	134	0.003855
chr3-051830833-A-G	chr3	51830833	A	G	1853316	PASS	0.456	afr	0.076533	2	134	0.456
chr3-051861677-G-A	chr3	51861677	G	A	1719022	PASS	0.072188	nfe	0.053943	11	134	0.072188
chr3-051861834-C-*	chr3	51861834	C	*	26889124	PASS	0	none	9e-6	0	134	9e-6
chr3-051861834-C-T	chr3	51861834	C	T	26889124	PASS	0.98127	nfe	0.9324140000000009	131	134	0.98127
chr3-051863345-T-C	chr3	51863345	T	C	881613	PASS	0.036307	mid	0.01630100000000001	1	134	0.036307
chr3-051873720-A-G	chr3	51873720	A	G	28422876	PASS	0.90798	eas	0.7591720000000007	106	134	0.90798
chr3-051874210-T-C	chr3	51874210	T	C	51059259	PASS	0.99825	nfe	0.983006	133	134	0.99825
chr3-051874414-T-C	chr3	51874414	T	C	37204551	PASS	0.99675	nfe	0.983521	133	134	0.99675
chr3-051874435-T-G	chr3	51874435	T	G	382	PASS	0	none	0	1	122	1e-6
chr3-051874734-GTCCTGCAT-CTCCTGCAT	chr3	51874734	GTCCTGCAT	CTCCTGCAT	96	VQSRTrancheINDEL95.00to96.00	0	none	3.6999999999999985e-5	0	0	3.6999999999999985e-5
chr3-051874734-GTCCTGCAT-G	chr3	51874734	GTCCTGCAT	G	96	VQSRTrancheINDEL95.00to96.00	0	none	9e-6	0	0	9e-6
chr3-051874734-GTCCTGCAT-GCTCCTGCAT	chr3	51874734	GTCCTGCAT	GCTCCTGCAT	96	VQSRTrancheINDEL95.00to96.00	0	none	0	0	0	1e-6
chr3-051874734-GTCCTGCAT-TTCCTGCAT	chr3	51874734	GTCCTGCAT	TTCCTGCAT	96	VQSRTrancheINDEL95.00to96.00	0	none	0	0	0	1e-6
chr3-051874735-T-*	chr3	51874735	T	*	5214721	PASS	0	none	9e-6	0	0	9e-6
chr3-051874735-T-C	chr3	51874735	T	C	5214721	PASS	0	none	0	0	0	1e-6
chr3-051874735-T-TC	chr3	51874735	T	TC	5214721	PASS	0.97569	nfe	0.614993	0	0	0.97569
chr3-051874742-T-*	chr3	51874742	T	*	96	PASS	0	none	9e-6	0	0	9e-6
chr3-051874742-T-G	chr3	51874742	T	G	96	PASS	0	none	5.2999999999999994e-5	0	0	5.2999999999999994e-5
chr3-051874748-A-C	chr3	51874748	A	C	70	PASS	0	none	8.9e-5	0	0	8.9e-5
chr3-051874748-A-G	chr3	51874748	A	G	70	PASS	0	none	9e-6	0	0	9e-6
chr3-051875014-T-C	chr3	51875014	T	C	96356	PASS	0.14982	afr	0.02640900000000001	0	0	0.14982
chr3-051875166-C-A	chr3	51875166	C	A	459	PASS	0	none	5.850000000000005e-4	0	2	5.850000000000005e-4
chr3-051875166-C-G	chr3	51875166	C	G	459	PASS	0	none	2.720000000000003e-4	0	2	2.720000000000003e-4
chr3-051875169-T-A	chr3	51875169	T	A	811	PASS	0	none	0.00154099999999999	0	0	0.00154099999999999
chr3-051875179-T-A	chr3	51875179	T	A	240	PASS	0	none	3.590000000000004e-4	0	0	3.590000000000004e-4
chr3-051875224-G-A	chr3	51875224	G	A	7457670	PASS	2.86e-5	eas	2.5100000000000014e-4	0	40	2.5100000000000014e-4
chr3-051875224-G-C	chr3	51875224	G	C	7457670	PASS	0.97721	nfe	0.8693090000000003	40	40	0.97721
chr3-051895167-C-G	chr3	51895167	C	G	3881334	PASS	3.81e-6	nfe	0	0	134	3.81e-6
chr3-051895167-C-T	chr3	51895167	C	T	3881334	PASS	0.072401	mid	0.05020300000000002	5	134	0.072401
chr3-051895344-GA-AA	chr3	51895344	GA	AA	34196828	PASS	0	none	7.099999999999998e-5	0	134	7.099999999999998e-5
chr3-051895344-GA-G	chr3	51895344	GA	G	34196828	PASS	0.99836	nfe	0.9897270000000004	134	134	0.99836
chr3-051895344-GA-GAAAAAAAA	chr3	51895344	GA	GAAAAAAAA	34196828	PASS	0	none	0	0	134	1e-6
chr3-051896695-GCACACA-*	chr3	51896695	GCACACA	*	211938	ExcessHet	0	none	7.099999999999998e-5	0	100	7.099999999999998e-5
chr3-051896695-GCACACA-ACACACA	chr3	51896695	GCACACA	ACACACA	211938	ExcessHet	0	none	0.00939799999999999	0	100	0.00939799999999999
chr3-051896695-GCACACA-G	chr3	51896695	GCACACA	G	211938	ExcessHet	8.19e-6	nfe	5.2999999999999994e-5	0	100	5.2999999999999994e-5
chr3-051896695-GCACACA-GCA	chr3	51896695	GCACACA	GCA	211938	ExcessHet	0	none	0.00924199999999998	0	100	0.00924199999999998
chr3-051896695-GCACACA-GCACA	chr3	51896695	GCACACA	GCACA	211938	ExcessHet	0	none	0.09380000000000002	13	100	0.09380000000000002
chr3-051896695-GCACACA-GCACACACA	chr3	51896695	GCACACA	GCACACACA	211938	ExcessHet	0	none	0.007165	0	100	0.007165
chr3-051896695-GCACACA-GCACACACACA	chr3	51896695	GCACACA	GCACACACACA	211938	ExcessHet	0	none	6.100000000000004e-4	1	100	6.100000000000004e-4
chr3-051896695-GCACACA-GCACACACACACA	chr3	51896695	GCACACA	GCACACACACACA	211938	ExcessHet	0	none	3.6999999999999985e-5	0	100	3.6999999999999985e-5
chr3-051896695-GCACACA-GCACACACACACACA	chr3	51896695	GCACACA	GCACACACACACACA	211938	ExcessHet	0	none	0	0	100	1e-6
chr3-051896695-GCACACA-GCACACACACACACACA	chr3	51896695	GCACACA	GCACACACACACACACA	211938	ExcessHet	0	none	0	0	100	1e-6
chr3-051896695-GCACACA-GCGCACACACA	chr3	51896695	GCACACA	GCGCACACACA	211938	ExcessHet	0	none	0	0	100	1e-6
chr3-051896697-ACACACACACACACACG-*	chr3	51896697	ACACACACACACACACG	*	71636	PASS	0	none	0.103176	13	86	0.103176
chr3-051896697-ACACACACACACACACG-A	chr3	51896697	ACACACACACACACACG	A	71636	PASS	0.016912	afr	1.88e-4	0	86	0.016912
chr3-051896697-ACACACACACACACACG-CCACACACACACACACG	chr3	51896697	ACACACACACACACACG	CCACACACACACACACG	71636	PASS	0	none	0	0	86	1e-6
chr3-051896697-ACACACACACACACACG-GCACACACACACACACG	chr3	51896697	ACACACACACACACACG	GCACACACACACACACG	71636	PASS	0	none	0.01082799999999998	0	86	0.01082799999999998
chr3-051896709-ACACG-*	chr3	51896709	ACACG	*	234673	PASS	0	none	4.500000000000005e-4	0	114	4.500000000000005e-4
chr3-051896709-ACACG-A	chr3	51896709	ACACG	A	234673	PASS	1.312e-5	nfe	1.0799999999999996e-4	0	114	1.0799999999999996e-4
chr3-051896709-ACACG-ACGCACG	chr3	51896709	ACACG	ACGCACG	234673	PASS	0	none	0.00916699999999998	0	114	0.00916699999999998
chr3-051896709-ACACG-GCACG	chr3	51896709	ACACG	GCACG	234673	PASS	0	none	0.028559	2	114	0.028559
chr3-051896711-ACG-*	chr3	51896711	ACG	*	244519	PASS	0	none	6.100000000000004e-4	0	124	6.100000000000004e-4
chr3-051896711-ACG-A	chr3	51896711	ACG	A	244519	PASS	0.09053	eas	0.02816900000000001	2	124	0.09053
chr3-051896711-ACG-GCG	chr3	51896711	ACG	GCG	244519	PASS	0	none	0.004159	0	124	0.004159
chr3-051896712-C-*	chr3	51896712	C	*	283	PASS	0	none	0.02896700000000001	2	126	0.02896700000000001
chr3-051896712-C-T	chr3	51896712	C	T	283	PASS	7.38e-6	nfe	0	0	126	7.38e-6
chr3-051896713-GCACA-*	chr3	51896713	GCACA	*	2607715	ExcessHet	0	none	0.028505	2	108	0.028505
chr3-051896713-GCACA-ACACA	chr3	51896713	GCACA	ACACA	2607715	ExcessHet	0	none	0.01537099999999999	2	108	0.01537099999999999
chr3-051896713-GCACA-G	chr3	51896713	GCACA	G	2607715	ExcessHet	1.351e-5	nfe	2.720000000000003e-4	0	108	2.720000000000003e-4
chr3-051896713-GCACA-GCA	chr3	51896713	GCACA	GCA	2607715	ExcessHet	0	none	0.08077400000000003	6	108	0.08077400000000003
chr3-051896713-GCACA-GCACACA	chr3	51896713	GCACA	GCACACA	2607715	ExcessHet	0	none	0.01439899999999999	0	108	0.01439899999999999
chr3-051896713-GCACA-GCACACACA	chr3	51896713	GCACA	GCACACACA	2607715	ExcessHet	0	none	0.13737100000000002	22	108	0.13737100000000002
chr3-051896713-GCACA-GCACACACACA	chr3	51896713	GCACA	GCACACACACA	2607715	ExcessHet	0	none	8.450000000000003e-4	0	108	8.450000000000003e-4
chr3-051896713-GCACA-GCACACACACACA	chr3	51896713	GCACA	GCACACACACACA	2607715	ExcessHet	0	none	0	0	108	1e-6
chr3-051896715-A-*	chr3	51896715	A	*	7688	PASS	0	none	0.08113200000000002	6	80	0.08113200000000002
chr3-051896715-A-ACG	chr3	51896715	A	ACG	7688	PASS	0	none	0	0	80	1e-6
chr3-051896715-A-G	chr3	51896715	A	G	7688	PASS	0.0034292	sas	6.560000000000002e-4	0	80	0.0034292
chr3-051896834-T-C	chr3	51896834	T	C	5629517	PASS	0.1849	nfe	0.156402	25	134	0.1849
chr3-051902933-T-C	chr3	51902933	T	C	21271878	PASS	0.88239	eas	0.7228280000000004	102	134	0.88239
chr3-051903067-G-A	chr3	51903067	G	A	1855	PASS	1.295e-5	nfe	0	1	134	1.295e-5
chr3-051903351-G-C	chr3	51903351	G	C	16237	PASS	0.0014259	nfe	5.640000000000005e-4	1	134	0.0014259
chr3-051933374-TCCC-*	chr3	51933374	TCCC	*	1125	VQSRTrancheINDEL99.00to99.50	0	none	5.2999999999999994e-5	0	66	5.2999999999999994e-5
chr3-051933374-TCCC-ACCC	chr3	51933374	TCCC	ACCC	1125	VQSRTrancheINDEL99.00to99.50	0	none	0.00134799999999999	0	66	0.00134799999999999
chr3-051933374-TCCC-CCCC	chr3	51933374	TCCC	CCCC	1125	VQSRTrancheINDEL99.00to99.50	0	none	6.999999999999998e-5	0	66	6.999999999999998e-5
chr3-051933374-TCCC-T	chr3	51933374	TCCC	T	1125	VQSRTrancheINDEL99.00to99.50	0	none	9e-6	0	66	9e-6
chr3-051933374-TCCC-TACCC	chr3	51933374	TCCC	TACCC	1125	VQSRTrancheINDEL99.00to99.50	0	none	2.2000000000000003e-5	0	66	2.2000000000000003e-5
chr3-051933374-TCCC-TACCCC	chr3	51933374	TCCC	TACCCC	1125	VQSRTrancheINDEL99.00to99.50	0	none	2.2899999999999996e-4	0	66	2.2899999999999996e-4
chr3-051933374-TCCC-TGCCCC	chr3	51933374	TCCC	TGCCCC	1125	VQSRTrancheINDEL99.00to99.50	0	none	9e-6	0	66	9e-6
chr3-051933375-C-*	chr3	51933375	C	*	1489	PASS	0	none	9e-6	0	34	9e-6
chr3-051933375-C-A	chr3	51933375	C	A	1489	PASS	2.3844e-4	mid	0.002783	0	34	0.002783
chr3-051933375-C-G	chr3	51933375	C	G	1489	PASS	0	none	0	0	34	1e-6
chr3-051933375-C-T	chr3	51933375	C	T	1489	PASS	0	none	0	0	34	1e-6
chr3-051933378-A-*	chr3	51933378	A	*	8470	VQSRTrancheSNP99.90to99.95	0	none	9.370000000000004e-4	0	20	9.370000000000004e-4
chr3-051933378-A-C	chr3	51933378	A	C	8470	VQSRTrancheSNP99.90to99.95	0.003602	eas	0.01075699999999998	0	20	0.01075699999999998
chr3-051933381-CAGT-*	chr3	51933381	CAGT	*	2436	VQSRTrancheINDEL99.50to99.90	0	none	1.0799999999999996e-4	0	82	1.0799999999999996e-4
chr3-051933381-CAGT-C	chr3	51933381	CAGT	C	2436	VQSRTrancheINDEL99.50to99.90	2.899e-5	nfe	0.00183899999999999	0	82	0.00183899999999999
chr3-051933381-CAGT-CT	chr3	51933381	CAGT	CT	2436	VQSRTrancheINDEL99.50to99.90	0	none	1.0799999999999996e-4	0	82	1.0799999999999996e-4
chr3-051933381-CAGT-GAGT	chr3	51933381	CAGT	GAGT	2436	VQSRTrancheINDEL99.50to99.90	0	none	0	0	82	1e-6
chr3-051933382-A-*	chr3	51933382	A	*	10713	VQSRTrancheSNP99.90to99.95	0	none	0.002158	0	20	0.002158
chr3-051933382-A-C	chr3	51933382	A	C	10713	VQSRTrancheSNP99.90to99.95	0.0089241	eas	0.00958599999999999	0	20	0.00958599999999999
chr3-051933383-G-*	chr3	51933383	G	*	12194	VQSRTrancheINDEL99.90to99.95	0	none	0.002133	0	14	0.002133
chr3-051933383-G-C	chr3	51933383	G	C	12194	VQSRTrancheINDEL99.90to99.95	0.010191	eas	0.01101699999999999	0	14	0.01101699999999999
chr3-051933383-G-GTCCC	chr3	51933383	G	GTCCC	12194	VQSRTrancheINDEL99.90to99.95	0	none	0	0	14	1e-6
chr3-051933388-TCATGCACCCCCACC-*	chr3	51933388	TCATGCACCCCCACC	*	6913	VQSRTrancheINDEL99.50to99.90	0	none	9e-6	0	8	9e-6
chr3-051933388-TCATGCACCCCCACC-ACATGCACCCCCACC	chr3	51933388	TCATGCACCCCCACC	ACATGCACCCCCACC	6913	VQSRTrancheINDEL99.50to99.90	0	none	0.006683	0	8	0.006683
chr3-051933388-TCATGCACCCCCACC-CCATGCACCCCCACC	chr3	51933388	TCATGCACCCCCACC	CCATGCACCCCCACC	6913	VQSRTrancheINDEL99.50to99.90	0	none	8.9e-5	0	8	8.9e-5
chr3-051933388-TCATGCACCCCCACC-T	chr3	51933388	TCATGCACCCCCACC	T	6913	VQSRTrancheINDEL99.50to99.90	0	none	0	0	8	1e-6
chr3-051933392-G-*	chr3	51933392	G	*	1685	PASS	0	none	9e-6	0	22	9e-6
chr3-051933392-G-T	chr3	51933392	G	T	1685	PASS	7.5475e-4	nfe	0.00144399999999999	0	22	0.00144399999999999
chr3-051933400-A-*	chr3	51933400	A	*	3086	VQSRTrancheSNP99.80to99.90	0	none	0	0	12	1e-6
chr3-051933400-A-C	chr3	51933400	A	C	3086	VQSRTrancheSNP99.80to99.90	0.003098	eas	0.003487	0	12	0.003487
chr3-051933409-A-C	chr3	51933409	A	C	1788	VQSRTrancheSNP99.80to99.90	0.0021299	eas	0.002307	0	18	0.002307
chr3-051933416-T-A	chr3	51933416	T	A	294	VQSRTrancheSNP99.80to99.90	8.467e-5	nfe	5.170000000000003e-4	0	14	5.170000000000003e-4
chr3-051933416-T-C	chr3	51933416	T	C	294	VQSRTrancheSNP99.80to99.90	0	none	0	0	14	1e-6
chr3-051933423-A-C	chr3	51933423	A	C	742375	PASS	0.0056195	afr	0.00108399999999999	0	134	0.0056195
chr3-051933423-A-G	chr3	51933423	A	G	742375	PASS	0.29252	afr	0.06648800000000002	2	134	0.29252
chr3-051933816-C-T	chr3	51933816	C	T	466	PASS	3.87e-6	sas	0	1	134	3.87e-6
chr3-051933817-G-A	chr3	51933817	G	A	790841	PASS	0.065325	eas	0.02645300000000001	1	134	0.065325
chr3-051933817-G-GC	chr3	51933817	G	GC	790841	PASS	5.611e-5	nfe	1.0799999999999996e-4	0	134	1.0799999999999996e-4
chr3-051934413-C-A	chr3	51934413	C	A	1291273	PASS	0	none	0	0	134	1e-6
chr3-051934413-C-T	chr3	51934413	C	T	1291273	PASS	0.30781	afr	0.056402	2	134	0.30781
chr3-051934802-G-C	chr3	51934802	G	C	345860	PASS	0.071482	afr	0.01011099999999999	1	134	0.071482
chr3-051934822-A-C	chr3	51934822	A	C	44254	PASS	0.0031313	nfe	0.00118099999999999	1	134	0.0031313
chr3-051935103-C-A	chr3	51935103	C	A	374920	PASS	0.02608	nfe	0.01361899999999999	5	134	0.02608
chr3-051935103-C-G	chr3	51935103	C	G	374920	PASS	0.0012913	nfe	8.210000000000002e-4	0	134	0.0012913
chr3-051935117-T-A	chr3	51935117	T	A	6094	PASS	0.0037789	eas	0.005836	1	24	0.005836
chr3-051935117-T-C	chr3	51935117	T	C	6094	PASS	0	none	0	0	24	1e-6
chr3-051935122-C-A	chr3	51935122	C	A	126367	PASS	0.0064942	nfe	0.002716	1	134	0.0064942
chr3-051935122-C-T	chr3	51935122	C	T	126367	PASS	0.0019462	nfe	7.740000000000004e-4	0	134	0.0019462
chr3-051936280-T-G	chr3	51936280	T	G	360798	PASS	0.011507	nfe	0.006396	3	134	0.011507
chr3-051937366-T-C	chr3	51937366	T	C	1964460	PASS	0.3127	afr	0.05797900000000001	2	134	0.3127
chr3-051937982-C-A	chr3	51937982	C	A	258012	PASS	0.022047	sas	0.01073799999999998	2	134	0.022047
chr3-051938164-GCTCCTCCTC-G	chr3	51938164	GCTCCTCCTC	G	110026.97	PASS	4.936e-5	nfe	0	0	134	4.936e-5
chr3-051938164-GCTCCTCCTC-GCTCCTC	chr3	51938164	GCTCCTCCTC	GCTCCTC	110026.97	PASS	0	none	0.023247	1	134	0.023247
chr3-051938164-GCTCCTCCTC-GCTCCTCCTCCTC	chr3	51938164	GCTCCTCCTC	GCTCCTCCTCCTC	110026.97	PASS	0	none	3.6999999999999985e-5	0	134	3.6999999999999985e-5
chr3-051941305-A-C	chr3	51941305	A	C	501631	PASS	0.2512	afr	0.03080600000000001	1	134	0.2512
chr3-051941553-GC-CC	chr3	51941553	GC	CC	943385	ExcessHet	0	none	0	0	122	1e-6
chr3-051941553-GC-G	chr3	51941553	GC	G	943385	ExcessHet	0.023086	sas	0.07862500000000001	14	122	0.07862500000000001
chr3-051941553-GC-GCC	chr3	51941553	GC	GCC	943385	ExcessHet	0	none	0.05587600000000001	2	122	0.05587600000000001
chr3-051941553-GC-GCCC	chr3	51941553	GC	GCCC	943385	ExcessHet	0	none	0.01316899999999998	0	122	0.01316899999999998
chr3-051941553-GC-GCCCC	chr3	51941553	GC	GCCCC	943385	ExcessHet	0	none	0.00611	0	122	0.00611
chr3-051941553-GC-GCCCCC	chr3	51941553	GC	GCCCCC	943385	ExcessHet	0	none	2.9400000000000004e-4	1	122	2.9400000000000004e-4
chr3-051941553-GC-GCCCCCC	chr3	51941553	GC	GCCCCCC	943385	ExcessHet	0	none	0	0	122	1e-6
chr3-051941554-C-*	chr3	51941554	C	*	55923	PASS	0	none	0.07859400000000001	14	120	0.07859400000000001
chr3-051941554-C-G	chr3	51941554	C	G	55923	PASS	0.00726	afr	0.00110799999999999	0	120	0.00726
chr3-051941561-C-A	chr3	51941561	C	A	7822493	PASS	3.7312e-4	nfe	2.9400000000000004e-4	1	134	3.7312e-4
chr3-051941561-C-CA	chr3	51941561	C	CA	7822493	PASS	6.903e-5	afr	2.9400000000000004e-4	0	134	2.9400000000000004e-4
chr3-051941561-C-CCCA	chr3	51941561	C	CCCA	7822493	PASS	0.0012491	afr	0	0	134	0.0012491
chr3-051941561-C-CG	chr3	51941561	C	CG	7822493	PASS	6.904e-5	afr	0	0	134	6.904e-5
chr3-051941561-C-CT	chr3	51941561	C	CT	7822493	PASS	1.6721e-4	nfe	1.0799999999999996e-4	0	134	1.6721e-4
chr3-051941561-C-G	chr3	51941561	C	G	7822493	PASS	3.9222e-4	sas	1.0799999999999996e-4	0	134	3.9222e-4
chr3-051941561-C-T	chr3	51941561	C	T	7822493	PASS	0.51132	amr	0.23875	25	134	0.51132
chr3-051941702-G-C	chr3	51941702	G	C	1085056	PASS	0.25283	afr	0.03083200000000001	1	134	0.25283
chr3-051941867-T-G	chr3	51941867	T	G	4115	PASS	4.01e-5	nfe	2.2000000000000003e-5	1	134	4.01e-5
chr3-051941879-G-A	chr3	51941879	G	A	21102	PASS	6.2856e-4	amr	2.2999999999999995e-4	1	134	6.2856e-4
chr3-051941899-G-T	chr3	51941899	G	T	3421	PASS	8.354e-5	amr	9e-6	1	134	8.354e-5
chr3-051941929-T-A	chr3	51941929	T	A	1139113	PASS	0.042925	mid	0.022294	5	134	0.042925
chr3-051941930-C-A	chr3	51941930	C	A	1125408	PASS	0.043202	mid	0.022294	5	134	0.043202
chr3-051942506-G-A	chr3	51942506	G	A	164	PASS	0	none	0	1	130	1e-6
chr3-051942582-G-C	chr3	51942582	G	C	192215	PASS	0.014691	amr	0.00606	2	134	0.014691
chr3-051942839-G-A	chr3	51942839	G	A	144833	PASS	0.068118	afr	0.00995399999999998	1	134	0.068118
chr3-051943165-T-C	chr3	51943165	T	C	514870	PASS	0.25001	afr	0.03069900000000001	1	134	0.25001
chr3-051943496-C-T	chr3	51943496	C	T	422054	PASS	0.069318	afr	0.01115599999999999	1	134	0.069318
chr3-051943949-A-AC	chr3	51943949	A	AC	46037.97	VQSRTrancheINDEL95.00to96.00	0.0040156	nfe	0.003826	1	102	0.0040156
chr3-051943949-A-ACC	chr3	51943949	A	ACC	46037.97	VQSRTrancheINDEL95.00to96.00	0	none	0	0	102	1e-6
chr3-051944204-G-A	chr3	51944204	G	A	327859	PASS	0.012019	nfe	0.007146	1	134	0.012019
chr3-051944311-A-G	chr3	51944311	A	G	1902824	PASS	0.31905	afr	0.058621	2	134	0.31905
chr3-051944536-C-G	chr3	51944536	C	G	331309	PASS	1.523e-4	nfe	0	0	134	1.523e-4
chr3-051944536-C-T	chr3	51944536	C	T	331309	PASS	0.0090912	nfe	0.006654	5	134	0.0090912
chr3-051944624-G-A	chr3	51944624	G	A	4606343	PASS	0.44387	eas	0.12986700000000004	16	134	0.44387
chr3-051945104-C-T	chr3	51945104	C	T	1405677	PASS	0.065995	eas	0.01899100000000002	1	134	0.065995
chr3-051945316-G-C	chr3	51945316	G	C	334356	PASS	0.067951	afr	0.00995399999999998	1	134	0.067951
chr3-051945801-G-A	chr3	51945801	G	A	857	PASS	8.627e-5	nfe	0	1	134	8.627e-5
chr3-051945955-C-T	chr3	51945955	C	T	22710	PASS	5.7301e-4	nfe	3.820000000000003e-4	1	134	5.7301e-4
chr3-051946154-C-T	chr3	51946154	C	T	12972	PASS	8.5331e-4	nfe	3.3800000000000046e-4	1	134	8.5331e-4
chr3-051946177-C-T	chr3	51946177	C	T	122120	PASS	0.021516	mid	0.003626	1	134	0.021516
chr3-051946468-G-A	chr3	51946468	G	A	306	PASS	0	none	0	1	134	1e-6
chr3-051947485-C-T	chr3	51947485	C	T	48270	PASS	0.019023	sas	0.005466	1	126	0.019023
chr3-051947589-G-T	chr3	51947589	G	T	77620	PASS	0.0069854	nfe	0.003931	1	134	0.0069854
chr3-051947951-T-*	chr3	51947951	T	*	557523.97	VQSRTrancheINDEL95.00to96.00	0	none	0	0	134	1e-6
chr3-051947951-T-TGTGAAGA	chr3	51947951	T	TGTGAAGA	557523.97	VQSRTrancheINDEL95.00to96.00	0.032305	nfe	0.01804100000000002	6	134	0.032305
chr3-051947957-A-*	chr3	51947957	A	*	533486.97	VQSRTrancheINDEL95.00to96.00	0	none	0	0	134	1e-6
chr3-051947957-A-AGGG	chr3	51947957	A	AGGG	533486.97	VQSRTrancheINDEL95.00to96.00	0.032355	nfe	0.01804100000000002	6	134	0.032355
chr3-051947958-T-*	chr3	51947958	T	*	533403	PASS	0	none	0	0	134	1e-6
chr3-051947958-T-C	chr3	51947958	T	C	533403	PASS	0.03214	nfe	0.01804100000000002	6	134	0.03214
chr3-051947960-T-*	chr3	51947960	T	*	513475	PASS	0	none	0	0	134	1e-6
chr3-051947960-T-A	chr3	51947960	T	A	513475	PASS	0	none	0	0	134	1e-6
chr3-051947960-T-G	chr3	51947960	T	G	513475	PASS	0.032242	nfe	0.01804100000000002	6	134	0.032242
chr3-051948235-A-G	chr3	51948235	A	G	1825896	PASS	0.3217	afr	0.07513900000000003	2	134	0.3217
chr3-051952828-CAAAAAAA-AAAAAAAA	chr3	51952828	CAAAAAAA	AAAAAAAA	22529	PASS	0	none	9e-6	0	0	9e-6
chr3-051952828-CAAAAAAA-C	chr3	51952828	CAAAAAAA	C	22529	PASS	0	none	0	0	0	1e-6
chr3-051952828-CAAAAAAA-CA	chr3	51952828	CAAAAAAA	CA	22529	PASS	0	none	5.2999999999999994e-5	0	0	5.2999999999999994e-5
chr3-051952828-CAAAAAAA-CAA	chr3	51952828	CAAAAAAA	CAA	22529	PASS	0	none	1.87e-4	0	0	1.87e-4
chr3-051952828-CAAAAAAA-CAAA	chr3	51952828	CAAAAAAA	CAAA	22529	PASS	0	none	0.00105599999999999	0	0	0.00105599999999999
chr3-051952828-CAAAAAAA-CAAAA	chr3	51952828	CAAAAAAA	CAAAA	22529	PASS	0	none	0.00122499999999999	0	0	0.00122499999999999
chr3-051952828-CAAAAAAA-CAAAAA	chr3	51952828	CAAAAAAA	CAAAAA	22529	PASS	0	none	0.002906	0	0	0.002906
chr3-051952828-CAAAAAAA-CAAAAAA	chr3	51952828	CAAAAAAA	CAAAAAA	22529	PASS	0	none	0.007481	0	0	0.007481
chr3-051952828-CAAAAAAA-CAAAAAAAA	chr3	51952828	CAAAAAAA	CAAAAAAAA	22529	PASS	0	none	0.002207	0	0	0.002207
chr3-051952828-CAAAAAAA-CAAAAAAAAA	chr3	51952828	CAAAAAAA	CAAAAAAAAA	22529	PASS	0	none	2.500000000000001e-4	0	0	2.500000000000001e-4
chr3-051952828-CAAAAAAA-CAAAAAAAAAA	chr3	51952828	CAAAAAAA	CAAAAAAAAAA	22529	PASS	0	none	0	0	0	1e-6
chr3-051953131-CAAAA-AAAAA	chr3	51953131	CAAAA	AAAAA	11388	PASS	0	none	1.27e-4	0	0	1.27e-4
chr3-051953131-CAAAA-C	chr3	51953131	CAAAA	C	11388	PASS	0	none	9e-6	0	0	9e-6
chr3-051953131-CAAAA-CA	chr3	51953131	CAAAA	CA	11388	PASS	0	none	6.999999999999998e-5	0	0	6.999999999999998e-5
chr3-051953131-CAAAA-CAA	chr3	51953131	CAAAA	CAA	11388	PASS	0	none	8.890000000000005e-4	0	0	8.890000000000005e-4
chr3-051953131-CAAAA-CAAA	chr3	51953131	CAAAA	CAAA	11388	PASS	0	none	0.003714	0	0	0.003714
chr3-051953131-CAAAA-CAAAAA	chr3	51953131	CAAAA	CAAAAA	11388	PASS	0	none	0.002556	0	0	0.002556
chr3-051953131-CAAAA-CAAAAAA	chr3	51953131	CAAAA	CAAAAAA	11388	PASS	0	none	2.2899999999999996e-4	0	0	2.2899999999999996e-4
chr3-051953131-CAAAA-CAAAAAAA	chr3	51953131	CAAAA	CAAAAAAA	11388	PASS	0	none	9e-6	0	0	9e-6
chr3-051955404-A-C	chr3	51955404	A	C	56	PASS	0	none	0	0	128	1e-6
chr3-051955530-A-G	chr3	51955530	A	G	283908	PASS	0.072394	afr	0.02690200000000001	1	132	0.072394
chr3-051955629-G-C	chr3	51955629	G	C	222868	PASS	0.073294	afr	0.01228099999999998	1	132	0.073294
chr3-051956078-G-*	chr3	51956078	G	*	169	PASS	0	none	0	0	92	1e-6
chr3-051956078-G-A	chr3	51956078	G	A	169	PASS	0	none	1.6699999999999994e-4	0	92	1.6699999999999994e-4
chr3-051956078-G-T	chr3	51956078	G	T	169	PASS	0	none	9e-6	0	92	9e-6
chr3-051956103-A-C	chr3	51956103	A	C	31892877	PASS	0.99069	sas	0.9573000000000002	98	98	0.99069
chr3-051956103-A-T	chr3	51956103	A	T	31892877	PASS	0	none	9e-6	0	98	9e-6
chr3-051956299-A-C	chr3	51956299	A	C	65644146	PASS	3e-7	nfe	2.2000000000000003e-5	0	134	2.2000000000000003e-5
chr3-051956299-A-G	chr3	51956299	A	G	65644146	PASS	0.9915	sas	0.9818130000000008	133	134	0.9915
chr3-051956299-A-T	chr3	51956299	A	T	65644146	PASS	1.103e-5	nfe	0	0	134	1.103e-5
chr3-051956589-G-C	chr3	51956589	G	C	3937908	PASS	0.31528	afr	0.05781900000000001	2	134	0.31528
chr3-051956630-C-A	chr3	51956630	C	A	1192326	PASS	0.033572	nfe	0.01909600000000002	4	134	0.033572
chr3-051956747-T-G	chr3	51956747	T	G	203412	PASS	0.040052	afr	0.004084	1	134	0.040052
chr3-051956801-C-T	chr3	51956801	C	T	537367	PASS	0.029297	nfe	0.01559099999999999	3	134	0.029297
chr3-051956914-G-C	chr3	51956914	G	C	5582532	PASS	0.3485	nfe	0.25461599999999956	46	134	0.3485
chr3-051957056-G-T	chr3	51957056	G	T	4160	PASS	0.0066074	amr	4.730000000000004e-4	1	130	0.0066074
chr3-051957188-A-T	chr3	51957188	A	T	82	PASS	0	none	0	0	20	1e-6
chr3-051957959-C-T	chr3	51957959	C	T	21037	PASS	0.0042152	nfe	0.00144799999999999	1	134	0.0042152
chr3-051957994-C-T	chr3	51957994	C	T	91250	PASS	0.014916	nfe	0.006473	1	134	0.014916
chr3-051958159-A-C	chr3	51958159	A	C	63524	PASS	0.0045226	nfe	0.002015	2	134	0.0045226
chr3-051958159-A-G	chr3	51958159	A	G	63524	PASS	0	none	0	0	134	1e-6
chr3-051958783-C-T	chr3	51958783	C	T	88802	PASS	0.0066268	mid	0.00204	1	134	0.0066268
chr3-051959215-C-G	chr3	51959215	C	G	523042	PASS	0.013566	nfe	0.00919799999999998	2	134	0.013566
chr3-051959486-C-G	chr3	51959486	C	G	1239	PASS	1.38e-6	nfe	0	1	134	1.38e-6
chr3-051959709-G-A	chr3	51959709	G	A	1902222	PASS	0.31195	afr	0.055921	2	134	0.31195
chr3-051959787-C-A	chr3	51959787	C	A	387400	PASS	0.075791	afr	0.01256999999999999	1	134	0.075791
chr3-051959823-G-C	chr3	51959823	G	C	1024184	PASS	0.072446	afr	0.026956	1	134	0.072446
chr3-051960112-C-T	chr3	51960112	C	T	191822	PASS	0.03997	afr	0.00411	1	134	0.03997
chr3-051960290-T-A	chr3	51960290	T	A	261193	PASS	0.0066023	mid	0.003957	1	134	0.0066023
chr3-051960290-T-TCAC	chr3	51960290	T	TCAC	261193	PASS	0	none	0	0	134	1e-6
chr3-051960441-TC-T	chr3	51960441	TC	T	160462.97	PASS	0.039427	afr	0.004084	1	134	0.039427
chr3-051960571-T-C	chr3	51960571	T	C	3230408	PASS	0.31657	afr	0.0583	2	134	0.31657
chr3-051960664-C-A	chr3	51960664	C	A	117511	PASS	0.0042024	nfe	0.00142399999999999	1	134	0.0042024
chr3-051960907-GGT-G	chr3	51960907	GGT	G	6005340.97	PASS	0.31713	afr	0.06651500000000002	2	134	0.31713
chr3-051960908-G-*	chr3	51960908	G	*	12045	PASS	0	none	0.06651500000000002	2	134	0.06651500000000002
chr3-051960908-G-A	chr3	51960908	G	A	12045	PASS	4.1217e-4	eas	3.6999999999999985e-5	0	134	4.1217e-4
chr3-051961226-G-A	chr3	51961226	G	A	73067	PASS	0.021854	amr	0.00127799999999999	1	134	0.021854
chr3-051961427-A-C	chr3	51961427	A	C	16812	PASS	0.0015266	nfe	6.100000000000004e-4	1	134	0.0015266
chr3-051970081-C-CG	chr3	51970081	C	CG	163510	VQSRTrancheINDEL95.00to96.00	0.010859	nfe	0.005108	3	134	0.010859
chr3-051970081-C-G	chr3	51970081	C	G	163510	VQSRTrancheINDEL95.00to96.00	0	none	0	0	134	1e-6
chr3-051971622-G-A	chr3	51971622	G	A	112791	PASS	0.040206	afr	0.003829	1	134	0.040206
chr3-051971716-G-A	chr3	51971716	G	A	78424	PASS	0.040327	afr	0.003957	1	134	0.040327
chr3-051971716-G-C	chr3	51971716	G	C	78424	PASS	0	none	0	0	134	1e-6
chr3-051972019-T-C	chr3	51972019	T	C	1160	PASS	1.2135e-4	nfe	9.610000000000004e-4	1	8	9.610000000000004e-4
chr3-051972037-G-A	chr3	51972037	G	A	76656	PASS	0	none	0	0	8	1e-6
chr3-051972037-G-C	chr3	51972037	G	C	76656	PASS	0.02766	nfe	0.02034700000000001	0	8	0.02766
chr3-051975000-C-*	chr3	51975000	C	*	1217	PASS	0	none	0	0	16	1e-6
chr3-051975000-C-T	chr3	51975000	C	T	1217	PASS	1.5624e-4	nfe	5.2999999999999994e-5	0	16	1.5624e-4
chr3-051975211-C-A	chr3	51975211	C	A	10463	PASS	0	none	0	0	130	1e-6
chr3-051975211-C-G	chr3	51975211	C	G	10463	PASS	0.002124	nfe	4.950000000000003e-4	0	130	0.002124
chr3-051977863-C-T	chr3	51977863	C	T	1551760	PASS	0.26335	afr	0.05413	1	134	0.26335
chr3-051977896-G-A	chr3	51977896	G	A	1177502	PASS	0.041563	nfe	0.03069900000000001	6	134	0.041563
chr3-051978038-G-A	chr3	51978038	G	A	4497	PASS	1.3298e-4	nfe	2.2000000000000003e-5	1	134	1.3298e-4
chr3-051978228-C-T	chr3	51978228	C	T	73912	PASS	0.005303	nfe	0.002065	3	134	0.005303
chr3-051978304-G-A	chr3	51978304	G	A	557481	PASS	0.033836	nfe	0.01917500000000002	4	134	0.033836
chr3-051978454-G-A	chr3	51978454	G	A	16644	PASS	0.0017624	nfe	8.450000000000003e-4	1	134	0.0017624
chr3-051978454-G-GTGGCAGGTCACAACATAAGGTGGCA	chr3	51978454	G	GTGGCAGGTCACAACATAAGGTGGCA	16644	PASS	1.5576e-4	afr	0	0	134	1.5576e-4
chr3-051978578-CT-AT	chr3	51978578	CT	AT	2704	PASS	0	none	3.6999999999999985e-5	0	122	3.6999999999999985e-5
chr3-051978578-CT-C	chr3	51978578	CT	C	2704	PASS	7.4317e-4	mid	7.270000000000005e-4	0	122	7.4317e-4
chr3-051978578-CT-CTT	chr3	51978578	CT	CTT	2704	PASS	0	none	0.00110799999999999	0	122	0.00110799999999999
chr3-051978578-CT-TT	chr3	51978578	CT	TT	2704	PASS	0	none	0	0	122	1e-6
chr3-051978597-A-G	chr3	51978597	A	G	196473	PASS	0.070025	nfe	0.031577	5	104	0.070025
chr3-051978780-T-C	chr3	51978780	T	C	4729	PASS	0.0023082	nfe	8.420000000000002e-4	0	0	0.0023082
chr3-051980269-C-A	chr3	51980269	C	A	120724	PASS	0.050089	afr	0.004263	1	134	0.050089
chr3-051980470-G-A	chr3	51980470	G	A	987168	PASS	0.030061	nfe	0.01609100000000002	3	134	0.030061
chr3-051980738-A-G	chr3	51980738	A	G	11173	PASS	3.754e-5	nfe	1.27e-4	1	134	1.27e-4
chr3-051980881-C-G	chr3	51980881	C	G	97636	PASS	0.0034808	amr	0.002115	2	134	0.0034808
chr3-051980881-C-T	chr3	51980881	C	T	97636	PASS	5.31e-6	nfe	0	0	134	5.31e-6
chr3-051980891-T-G	chr3	51980891	T	G	83523	PASS	0.0041936	nfe	0.00181699999999999	1	134	0.0041936
chr3-051981220-T-C	chr3	51981220	T	C	139460	PASS	0.030486	nfe	0.01677499999999999	4	134	0.030486
chr3-051981315-C-G	chr3	51981315	C	G	47335	PASS	0.013614	nfe	0.007062	1	102	0.013614
chr3-051983659-T-G	chr3	51983659	T	G	326	PASS	1.114e-5	nfe	4.480000000000004e-4	0	8	4.480000000000004e-4
chr3-051983697-CTTTT-C	chr3	51983697	CTTTT	C	472446	ExcessHet	5.91e-6	nfe	0	0	30	5.91e-6
chr3-051983697-CTTTT-CT	chr3	51983697	CTTTT	CT	472446	ExcessHet	0	none	0.00139499999999999	0	30	0.00139499999999999
chr3-051983697-CTTTT-CTT	chr3	51983697	CTTTT	CTT	472446	ExcessHet	0	none	0.025743	1	30	0.025743
chr3-051983697-CTTTT-CTTT	chr3	51983697	CTTTT	CTTT	472446	ExcessHet	0	none	0.16407000000000002	7	30	0.16407000000000002
chr3-051983697-CTTTT-CTTTTT	chr3	51983697	CTTTT	CTTTTT	472446	ExcessHet	0	none	0.03403200000000001	0	30	0.03403200000000001
chr3-051983697-CTTTT-CTTTTTT	chr3	51983697	CTTTT	CTTTTTT	472446	ExcessHet	0	none	9.849999999999991e-4	0	30	9.849999999999991e-4
chr3-051983697-CTTTT-CTTTTTTT	chr3	51983697	CTTTT	CTTTTTTT	472446	ExcessHet	0	none	9e-6	0	30	9e-6
chr3-051983697-CTTTT-CTTTTTTTT	chr3	51983697	CTTTT	CTTTTTTTT	472446	ExcessHet	0	none	0	0	30	1e-6
chr3-051983697-CTTTT-TTTTT	chr3	51983697	CTTTT	TTTTT	472446	ExcessHet	0	none	9e-6	0	30	9e-6
chr3-051984133-C-G	chr3	51984133	C	G	430573	PASS	0.015383	mid	0.005519	1	134	0.015383
chr3-051984145-C-G	chr3	51984145	C	G	185365	PASS	0.0029038	nfe	0.00269	1	134	0.0029038
chr3-051984205-G-A	chr3	51984205	G	A	1074652	PASS	0.066905	eas	0.02002	1	134	0.066905
chr3-051984491-G-T	chr3	51984491	G	T	2463872	PASS	0.24465	sas	0.13084200000000001	18	68	0.24465
chr3-051984493-A-G	chr3	51984493	A	G	2466523	PASS	0.24499	sas	0.13082800000000003	18	64	0.24499
chr3-051984814-CAAAAAAAAA-*	chr3	51984814	CAAAAAAAAA	*	704867	PASS	0	none	0	0	0	1e-6
chr3-051984814-CAAAAAAAAA-AAAAAAAAAA	chr3	51984814	CAAAAAAAAA	AAAAAAAAAA	704867	PASS	0	none	2.500000000000001e-4	0	0	2.500000000000001e-4
chr3-051984814-CAAAAAAAAA-C	chr3	51984814	CAAAAAAAAA	C	704867	PASS	0	none	0	0	0	1e-6
chr3-051984814-CAAAAAAAAA-CA	chr3	51984814	CAAAAAAAAA	CA	704867	PASS	0	none	9e-6	0	0	9e-6
chr3-051984814-CAAAAAAAAA-CAA	chr3	51984814	CAAAAAAAAA	CAA	704867	PASS	0	none	1.6699999999999994e-4	0	0	1.6699999999999994e-4
chr3-051984814-CAAAAAAAAA-CAAA	chr3	51984814	CAAAAAAAAA	CAAA	704867	PASS	0	none	7.010000000000006e-4	0	0	7.010000000000006e-4
chr3-051984814-CAAAAAAAAA-CAAAA	chr3	51984814	CAAAAAAAAA	CAAAA	704867	PASS	0	none	0.004757	0	0	0.004757
chr3-051984814-CAAAAAAAAA-CAAAAA	chr3	51984814	CAAAAAAAAA	CAAAAA	704867	PASS	0	none	0.01114199999999999	0	0	0.01114199999999999
chr3-051984814-CAAAAAAAAA-CAAAAAA	chr3	51984814	CAAAAAAAAA	CAAAAAA	704867	PASS	0	none	0.02498300000000002	0	0	0.02498300000000002
chr3-051984814-CAAAAAAAAA-CAAAAAAA	chr3	51984814	CAAAAAAAAA	CAAAAAAA	704867	PASS	0	none	0.06136700000000002	0	0	0.06136700000000002
chr3-051984814-CAAAAAAAAA-CAAAAAAAA	chr3	51984814	CAAAAAAAAA	CAAAAAAAA	704867	PASS	0	none	0.12015200000000002	0	0	0.12015200000000002
chr3-051984814-CAAAAAAAAA-CAAAAAAAAAA	chr3	51984814	CAAAAAAAAA	CAAAAAAAAAA	704867	PASS	0	none	0.06696700000000001	0	0	0.06696700000000001
chr3-051984814-CAAAAAAAAA-CAAAAAAAAAAA	chr3	51984814	CAAAAAAAAA	CAAAAAAAAAAA	704867	PASS	0	none	0.00991799999999998	0	0	0.00991799999999998
chr3-051984814-CAAAAAAAAA-CAAAAAAAAAAAA	chr3	51984814	CAAAAAAAAA	CAAAAAAAAAAAA	704867	PASS	0	none	0.00156499999999999	0	0	0.00156499999999999
chr3-051984814-CAAAAAAAAA-CAAAAAAAAAAAAA	chr3	51984814	CAAAAAAAAA	CAAAAAAAAAAAAA	704867	PASS	0	none	1.6699999999999994e-4	0	0	1.6699999999999994e-4
chr3-051984814-CAAAAAAAAA-CAAAAAAAAAAAAAA	chr3	51984814	CAAAAAAAAA	CAAAAAAAAAAAAAA	704867	PASS	0	none	2.2000000000000003e-5	0	0	2.2000000000000003e-5
chr3-051984814-CAAAAAAAAA-CAAAAAAAAAAAAAAA	chr3	51984814	CAAAAAAAAA	CAAAAAAAAAAAAAAA	704867	PASS	0	none	0	0	0	1e-6
chr3-051984814-CAAAAAAAAA-CAAAAAAAAAAAAAAAAA	chr3	51984814	CAAAAAAAAA	CAAAAAAAAAAAAAAAAA	704867	PASS	0	none	0	0	0	1e-6
chr3-051984814-CAAAAAAAAA-CCAAAAAAAAAA	chr3	51984814	CAAAAAAAAA	CCAAAAAAAAAA	704867	PASS	0	none	0	0	0	1e-6
chr3-051984814-CAAAAAAAAA-CTTATACACATCTGACGCTGCCGACGACTCCTTACGTGTAGATCTCGGTGGTCGCCGTATCATTAAAAAAAAA	chr3	51984814	CAAAAAAAAA	CTTATACACATCTGACGCTGCCGACGACTCCTTACGTGTAGATCTCGGTGGTCGCCGTATCATTAAAAAAAAA	704867	PASS	0	none	0	0	0	1e-6
chr3-051984815-A-*	chr3	51984815	A	*	150	VQSRTrancheSNP99.80to99.90	0	none	0.219767	0	0	0.219767
chr3-051984815-A-C	chr3	51984815	A	C	150	VQSRTrancheSNP99.80to99.90	0	none	2.2000000000000003e-5	0	0	2.2000000000000003e-5
chr3-051984815-A-T	chr3	51984815	A	T	150	VQSRTrancheSNP99.80to99.90	0	none	3.6999999999999985e-5	0	0	3.6999999999999985e-5
chr3-051984816-A-*	chr3	51984816	A	*	137	VQSRTrancheSNP99.80to99.90	0	none	0.106501	0	2	0.106501
chr3-051984816-A-T	chr3	51984816	A	T	137	VQSRTrancheSNP99.80to99.90	0	none	3.6999999999999985e-5	0	2	3.6999999999999985e-5
chr3-051984840-GAA-*	chr3	51984840	GAA	*	217611	ExcessHet	0	none	2.2000000000000003e-5	0	8	2.2000000000000003e-5
chr3-051984840-GAA-AAA	chr3	51984840	GAA	AAA	217611	ExcessHet	0	none	0.002207	0	8	0.002207
chr3-051984840-GAA-G	chr3	51984840	GAA	G	217611	ExcessHet	6.643e-5	sas	1.27e-4	0	8	1.27e-4
chr3-051984840-GAA-GA	chr3	51984840	GAA	GA	217611	ExcessHet	0	none	0.01338999999999999	1	8	0.01338999999999999
chr3-051984840-GAA-GAAA	chr3	51984840	GAA	GAAA	217611	ExcessHet	0	none	0.10817800000000002	0	8	0.10817800000000002
chr3-051984840-GAA-GAAAA	chr3	51984840	GAA	GAAAA	217611	ExcessHet	0	none	0.004579	0	8	0.004579
chr3-051984840-GAA-GAAAAA	chr3	51984840	GAA	GAAAAA	217611	ExcessHet	0	none	1.47e-4	0	8	1.47e-4
chr3-051984840-GAA-GAAAAAA	chr3	51984840	GAA	GAAAAAA	217611	ExcessHet	0	none	9e-6	0	8	9e-6
chr3-051984840-GAA-GAAAAAAAAAAA	chr3	51984840	GAA	GAAAAAAAAAAA	217611	ExcessHet	0	none	0	0	8	1e-6
chr3-051984840-GAA-TAA	chr3	51984840	GAA	TAA	217611	ExcessHet	0	none	3.590000000000004e-4	0	8	3.590000000000004e-4
chr3-051984841-A-*	chr3	51984841	A	*	237	VQSRTrancheINDEL95.00to96.00	0	none	0.01365299999999999	1	12	0.01365299999999999
chr3-051984841-A-AG	chr3	51984841	A	AG	237	VQSRTrancheINDEL95.00to96.00	0	none	3.6999999999999985e-5	0	12	3.6999999999999985e-5
chr3-051984841-A-C	chr3	51984841	A	C	237	VQSRTrancheINDEL95.00to96.00	0	none	0	0	12	1e-6
chr3-051984841-A-G	chr3	51984841	A	G	237	VQSRTrancheINDEL95.00to96.00	6.068e-5	sas	0	0	12	6.068e-5
chr3-051984853-C-*	chr3	51984853	C	*	3139	VQSRTrancheSNP99.90to99.95	0	none	0	0	14	1e-6
chr3-051984853-C-A	chr3	51984853	C	A	3139	VQSRTrancheSNP99.90to99.95	0.0023588	eas	0.004351	0	14	0.004351
chr3-051984853-C-G	chr3	51984853	C	G	3139	VQSRTrancheSNP99.90to99.95	0	none	2.2000000000000003e-5	0	14	2.2000000000000003e-5
chr3-051984857-G-A	chr3	51984857	G	A	633	VQSRTrancheSNP99.80to99.90	0	none	6.999999999999998e-5	0	32	6.999999999999998e-5
chr3-051984857-G-C	chr3	51984857	G	C	633	VQSRTrancheSNP99.80to99.90	0	none	9e-6	0	32	9e-6
chr3-051984857-G-T	chr3	51984857	G	T	633	VQSRTrancheSNP99.80to99.90	1.164e-5	nfe	4.940000000000003e-4	0	32	4.940000000000003e-4
chr3-051986279-G-T	chr3	51986279	G	T	31738	PASS	0.0015214	nfe	3.6000000000000035e-4	1	134	0.0015214
chr3-051986395-C-T	chr3	51986395	C	T	4033536	PASS	0.32006	afr	0.06905800000000002	2	134	0.32006
chr3-051986438-G-A	chr3	51986438	G	A	1056	PASS	0	none	0	1	134	1e-6
chr3-051986775-C-T	chr3	51986775	C	T	264245	PASS	0.0080117	nfe	0.004672	1	134	0.0080117
chr3-051987076-A-G	chr3	51987076	A	G	4298487	PASS	0.26521	afr	0.055734	1	134	0.26521
chr3-051987300-A-G	chr3	51987300	A	G	4867719	PASS	0.31462	afr	0.06820200000000001	2	134	0.31462
chr3-051988726-G-A	chr3	51988726	G	A	3783121	PASS	0.051062	mid	0.04091800000000002	4	134	0.051062
chr3-051988821-C-T	chr3	51988821	C	T	345132	PASS	0.0040049	nfe	0.002615	2	134	0.0040049
chr3-051988868-T-C	chr3	51988868	T	C	6561	PASS	7.685e-5	nfe	9e-6	1	134	7.685e-5
chr3-051988938-C-G	chr3	51988938	C	G	1006	PASS	0	none	0	1	134	1e-6
chr3-051989269-CTG-C	chr3	51989269	CTG	C	95610.97	VQSRTrancheINDEL95.00to96.00	0.0041448	nfe	0.00176799999999999	2	134	0.0041448
chr3-051989270-T-*	chr3	51989270	T	*	633	PASS	0	none	0.00176799999999999	2	134	0.00176799999999999
chr3-051989270-T-C	chr3	51989270	T	C	633	PASS	0	none	9e-6	0	134	9e-6
chr3-051989321-T-C	chr3	51989321	T	C	143889	PASS	0.012677	nfe	0.006111	1	132	0.012677
chr3-051993457-GC-G	chr3	51993457	GC	G	222503.97	PASS	0.047947	mid	0.03230600000000001	4	118	0.047947
chr3-051993509-T-C	chr3	51993509	T	C	1138	PASS	1.3472e-4	nfe	5.2999999999999994e-5	1	134	1.3472e-4
chr3-051993837-TCCTTGGCCTTGG-T	chr3	51993837	TCCTTGGCCTTGG	T	21585201.97	PASS	0.019498	afr	0.004339	0	134	0.019498
chr3-051993837-TCCTTGGCCTTGG-TCCTTGG	chr3	51993837	TCCTTGGCCTTGG	TCCTTGG	21585201.97	PASS	0	none	0.08210900000000002	6	134	0.08210900000000002
chr3-051993837-TCCTTGGCCTTGG-TCCTTGGCCTTGGCCTTGG	chr3	51993837	TCCTTGGCCTTGG	TCCTTGGCCTTGGCCTTGG	21585201.97	PASS	0	none	0.2724569999999999	46	134	0.2724569999999999
chr3-051993837-TCCTTGGCCTTGG-TCCTTGGCCTTGGCCTTGGCCTTGG	chr3	51993837	TCCTTGGCCTTGG	TCCTTGGCCTTGGCCTTGGCCTTGG	21585201.97	PASS	0	none	9.87999999999999e-4	0	134	9.87999999999999e-4
chr3-051993837-TCCTTGGCCTTGG-TCCTTGGCCTTGGCCTTGGCCTTGGCCTTGGCCTTGG	chr3	51993837	TCCTTGGCCTTGG	TCCTTGGCCTTGGCCTTGGCCTTGGCCTTGGCCTTGG	21585201.97	PASS	0	none	0	0	134	1e-6
chr3-051993860-G-A	chr3	51993860	G	A	2163	VQSRTrancheSNP99.90to99.95	1.2243e-4	nfe	0	1	134	1.2243e-4
chr3-051994388-G-A	chr3	51994388	G	A	62279	PASS	0.012142	nfe	0.00813099999999999	2	130	0.012142
chr3-051994475-G-T	chr3	51994475	G	T	54218	PASS	0.020335	nfe	0.00973399999999999	3	88	0.020335
chr3-051994977-TGA-GGA	chr3	51994977	TGA	GGA	61740	PASS	0	none	5.2999999999999994e-5	1	134	5.2999999999999994e-5
chr3-051994977-TGA-T	chr3	51994977	TGA	T	61740	PASS	0.0022422	afr	9.400000000000004e-4	0	134	0.0022422
chr3-051995020-C-A	chr3	51995020	C	A	31628	PASS	0.001996	nfe	7.040000000000005e-4	1	134	0.001996
chr3-051995887-C-T	chr3	51995887	C	T	4025	PASS	0.0015381	nfe	7.710000000000004e-4	0	4	0.0015381
chr3-051995967-G-A	chr3	51995967	G	A	2756	PASS	3.2901e-4	nfe	6.780000000000002e-4	0	0	6.780000000000002e-4
chr3-051995975-G-A	chr3	51995975	G	A	71334	PASS	0.050038	nfe	0.02675300000000001	0	0	0.050038
chr3-052050387-TAAAAAAA-GAAAAAAA	chr3	52050387	TAAAAAAA	GAAAAAAA	135761	PASS	0	none	0	0	0	1e-6
chr3-052050387-TAAAAAAA-T	chr3	52050387	TAAAAAAA	T	135761	PASS	0	none	3.6999999999999985e-5	0	0	3.6999999999999985e-5
chr3-052050387-TAAAAAAA-TA	chr3	52050387	TAAAAAAA	TA	135761	PASS	0	none	0	0	0	1e-6
chr3-052050387-TAAAAAAA-TAA	chr3	52050387	TAAAAAAA	TAA	135761	PASS	0	none	9e-6	0	0	9e-6
chr3-052050387-TAAAAAAA-TAAA	chr3	52050387	TAAAAAAA	TAAA	135761	PASS	0	none	2.720000000000003e-4	0	0	2.720000000000003e-4
chr3-052050387-TAAAAAAA-TAAAA	chr3	52050387	TAAAAAAA	TAAAA	135761	PASS	0	none	0.002957	0	0	0.002957
chr3-052050387-TAAAAAAA-TAAAAA	chr3	52050387	TAAAAAAA	TAAAAA	135761	PASS	0	none	0.017397	0	0	0.017397
chr3-052050387-TAAAAAAA-TAAAAAA	chr3	52050387	TAAAAAAA	TAAAAAA	135761	PASS	0	none	0.060407	0	0	0.060407
chr3-052050387-TAAAAAAA-TAAAAAAAA	chr3	52050387	TAAAAAAA	TAAAAAAAA	135761	PASS	0	none	0.01017799999999999	0	0	0.01017799999999999
chr3-052050387-TAAAAAAA-TAAAAAAAAA	chr3	52050387	TAAAAAAA	TAAAAAAAAA	135761	PASS	0	none	3.3700000000000044e-4	0	0	3.3700000000000044e-4
chr3-052050387-TAAAAAAA-TAAAAAAAAAA	chr3	52050387	TAAAAAAA	TAAAAAAAAAA	135761	PASS	0	none	2.2000000000000003e-5	0	0	2.2000000000000003e-5
chr3-052050387-TAAAAAAA-TAAAAAAAAAAA	chr3	52050387	TAAAAAAA	TAAAAAAAAAAA	135761	PASS	0	none	9e-6	0	0	9e-6
chr3-052050388-A-*	chr3	52050388	A	*	52	PASS	0	none	0.08119600000000002	0	0	0.08119600000000002
chr3-052050388-A-C	chr3	52050388	A	C	52	PASS	0	none	9e-6	0	0	9e-6
chr3-052050406-G-*	chr3	52050406	G	*	2157	PASS	0	none	6.999999999999998e-5	0	0	6.999999999999998e-5
chr3-052050406-G-A	chr3	52050406	G	A	2157	PASS	0.0011286	nfe	0.00171199999999999	0	0	0.00171199999999999
chr3-052050406-G-T	chr3	52050406	G	T	2157	PASS	1.5288e-4	nfe	1.6699999999999994e-4	0	0	1.6699999999999994e-4
chr3-052050413-C-*	chr3	52050413	C	*	771	PASS	0	none	3.6999999999999985e-5	0	2	3.6999999999999985e-5
chr3-052050413-C-A	chr3	52050413	C	A	771	PASS	7.827e-5	nfe	6.310000000000003e-4	0	2	6.310000000000003e-4
chr3-052050663-G-A	chr3	52050663	G	A	339	PASS	0	none	0	1	134	1e-6
chr3-052053445-TCAC-T	chr3	52053445	TCAC	T	53899.97	PASS	0.0191	mid	0.007662	0	0	0.0191
chr3-052053687-G-C	chr3	52053687	G	C	7411	PASS	0.002707	eas	4.05e-4	1	134	0.002707
chr3-052054469-A-C	chr3	52054469	A	C	1727718	PASS	0.25183	afr	0.089405	9	134	0.25183
chr3-052054475-C-T	chr3	52054475	C	T	108278	PASS	0.0060826	mid	0.003448	1	134	0.0060826
chr3-052055806-CG-C	chr3	52055806	CG	C	868241.97	PASS	6.99e-5	sas	9e-6	0	134	6.99e-5
chr3-052055806-CG-CGG	chr3	52055806	CG	CGG	868241.97	PASS	0	none	0.05447700000000002	10	134	0.05447700000000002
chr3-052055806-CG-CGGG	chr3	52055806	CG	CGGG	868241.97	PASS	0	none	0	0	134	1e-6
chr3-052055923-G-A	chr3	52055923	G	A	104204	PASS	0.0039175	nfe	0.002867	1	134	0.0039175
chr3-052075391-T-C	chr3	52075391	T	C	171138	PASS	0.35284	amr	0.06992800000000002	0	0	0.35284
chr3-052075548-G-A	chr3	52075548	G	A	272695	PASS	0.24141	afr	0.06918800000000001	2	18	0.24141
chr3-052075652-C-T	chr3	52075652	C	T	496378	PASS	0.19755	afr	0.08158200000000002	8	114	0.19755
chr3-052075825-T-C	chr3	52075825	T	C	3359245	PASS	0.47093	amr	0.210186	22	134	0.47093
chr3-052076073-C-T	chr3	52076073	C	T	818299	PASS	0.2261	eas	0.065765	5	134	0.2261
chr3-052122607-C-A	chr3	52122607	C	A	101923	PASS	0.0095367	nfe	0.006809	1	134	0.0095367
chr3-052138321-T-A	chr3	52138321	T	A	865383	PASS	0.044409	nfe	0.03093900000000001	2	134	0.044409
chr3-052145817-T-C	chr3	52145817	T	C	129989	PASS	0.0064749	nfe	0.004826	1	134	0.0064749
chr3-052146861-G-A	chr3	52146861	G	A	112169	PASS	0.011477	nfe	0.00977199999999999	1	134	0.011477
chr3-052147211-C-T	chr3	52147211	C	T	20884	PASS	0.003117	nfe	0.00135099999999999	1	134	0.003117
chr3-052147233-ATTT-A	chr3	52147233	ATTT	A	532842.97	ExcessHet	3.99e-6	nfe	3.6999999999999985e-5	0	90	3.6999999999999985e-5
chr3-052147233-ATTT-AT	chr3	52147233	ATTT	AT	532842.97	ExcessHet	0	none	0.006749	1	90	0.006749
chr3-052147233-ATTT-ATT	chr3	52147233	ATTT	ATT	532842.97	ExcessHet	0	none	0.21117300000000003	22	90	0.21117300000000003
chr3-052147233-ATTT-ATTTT	chr3	52147233	ATTT	ATTTT	532842.97	ExcessHet	0	none	0.10560200000000002	13	90	0.10560200000000002
chr3-052147233-ATTT-ATTTTT	chr3	52147233	ATTT	ATTTTT	532842.97	ExcessHet	0	none	0.00164299999999999	0	90	0.00164299999999999
chr3-052147233-ATTT-ATTTTTT	chr3	52147233	ATTT	ATTTTTT	532842.97	ExcessHet	0	none	9e-6	0	90	9e-6
chr3-052147235-T-*	chr3	52147235	T	*	80	PASS	0	none	0.00686	1	126	0.00686
chr3-052147235-T-C	chr3	52147235	T	C	80	PASS	0	none	0	0	126	1e-6
chr3-052149428-C-T	chr3	52149428	C	T	42831	PASS	0.0068206	mid	0.00164499999999999	1	134	0.0068206
chr3-052149789-C-A	chr3	52149789	C	A	224052	PASS	0.011447	mid	0.00940699999999999	3	134	0.011447
chr3-052149789-C-T	chr3	52149789	C	T	224052	PASS	0	none	0	0	134	1e-6
chr3-052150058-G-C	chr3	52150058	G	C	59211	PASS	0.0082252	mid	0.003727	1	134	0.0082252
chr3-052154292-T-*	chr3	52154292	T	*	4507420	PASS	0	none	0	0	134	1e-6
chr3-052154292-T-C	chr3	52154292	T	C	4507420	PASS	0.44572	amr	0.210833	22	134	0.44572
chr3-052154345-C-*	chr3	52154345	C	*	1754622	PASS	0	none	0	0	134	1e-6
chr3-052154345-C-T	chr3	52154345	C	T	1754622	PASS	0.14353	afr	0.082458	9	134	0.14353
chr3-052154348-G-*	chr3	52154348	G	*	105237	PASS	0	none	0	0	134	1e-6
chr3-052154348-G-A	chr3	52154348	G	A	105237	PASS	0.0063493	nfe	0.0048	1	134	0.0063493
chr3-052154759-A-C	chr3	52154759	A	C	33	PASS	4.266e-5	nfe	5.2999999999999994e-5	0	16	5.2999999999999994e-5
chr3-052154796-AGATTGCAC-*	chr3	52154796	AGATTGCAC	*	190518.97	PASS	0	none	1.27e-4	0	4	1.27e-4
chr3-052154796-AGATTGCAC-A	chr3	52154796	AGATTGCAC	A	190518.97	PASS	0.23065	afr	0.05007900000000002	0	4	0.23065
chr3-052154796-AGATTGCAC-ACGTGAGGGCGGATTGCAC	chr3	52154796	AGATTGCAC	ACGTGAGGGCGGATTGCAC	190518.97	PASS	0	none	0	0	4	1e-6
chr3-052154796-AGATTGCAC-ACGTGATTGCAC	chr3	52154796	AGATTGCAC	ACGTGATTGCAC	190518.97	PASS	0	none	1.0699999999999996e-4	0	4	1.0699999999999996e-4
chr3-052154799-T-*	chr3	52154799	T	*	42	PASS	0	none	0.05031300000000002	0	0	0.05031300000000002
chr3-052154799-T-G	chr3	52154799	T	G	42	PASS	0	none	0	0	0	1e-6
chr3-052154800-T-*	chr3	52154800	T	*	42	PASS	0	none	0.05031300000000002	0	0	0.05031300000000002
chr3-052154800-T-G	chr3	52154800	T	G	42	PASS	0	none	0	0	0	1e-6
chr3-052154804-C-*	chr3	52154804	C	*	472	PASS	0	none	0.05031300000000002	0	0	0.05031300000000002
chr3-052154804-C-T	chr3	52154804	C	T	472	PASS	6.8402e-4	eas	8.9e-5	0	0	6.8402e-4
chr3-052154806-A-*	chr3	52154806	A	*	190082	PASS	0	none	1.27e-4	0	0	1.27e-4
chr3-052154806-A-C	chr3	52154806	A	C	190082	PASS	0	none	0	0	0	1e-6
chr3-052154806-A-G	chr3	52154806	A	G	190082	PASS	0.26711	afr	0.05044600000000001	0	0	0.26711
chr3-052154807-TTGCATTCCAGCCTGGGCAACAA-*	chr3	52154807	TTGCATTCCAGCCTGGGCAACAA	*	190203	PASS	0	none	1.27e-4	0	0	1.27e-4
chr3-052154807-TTGCATTCCAGCCTGGGCAACAA-GTGCATTCCAGCCTGGGCAACAA	chr3	52154807	TTGCATTCCAGCCTGGGCAACAA	GTGCATTCCAGCCTGGGCAACAA	190203	PASS	0	none	9e-6	0	0	9e-6
chr3-052154807-TTGCATTCCAGCCTGGGCAACAA-T	chr3	52154807	TTGCATTCCAGCCTGGGCAACAA	T	190203	PASS	0.28653	afr	0.05049900000000001	0	0	0.28653
chr3-052154821-GGGCA-*	chr3	52154821	GGGCA	*	957.97	PASS	0	none	0.05058200000000001	0	2	0.05058200000000001
chr3-052154821-GGGCA-G	chr3	52154821	GGGCA	G	957.97	PASS	0	none	8.9e-5	0	2	8.9e-5
chr3-052154822-GGCA-*	chr3	52154822	GGCA	*	94	PASS	0	none	0.05074200000000001	0	2	0.05074200000000001
chr3-052154822-GGCA-AGCA	chr3	52154822	GGCA	AGCA	94	PASS	0	none	0	0	2	1e-6
chr3-052154822-GGCA-G	chr3	52154822	GGCA	G	94	PASS	0	none	0	0	2	1e-6
chr3-052154828-A-*	chr3	52154828	A	*	1200	PASS	0	none	0.05055300000000001	0	0	0.05055300000000001
chr3-052154828-A-C	chr3	52154828	A	C	1200	PASS	0	none	0	0	0	1e-6
chr3-052154828-A-G	chr3	52154828	A	G	1200	PASS	0	none	1.47e-4	0	0	1.47e-4
chr3-052154829-A-*	chr3	52154829	A	*	1094	PASS	0	none	0.05049900000000001	0	0	0.05049900000000001
chr3-052154829-A-T	chr3	52154829	A	T	1094	PASS	0	none	1.0699999999999996e-4	0	0	1.0699999999999996e-4
chr3-052193276-C-A	chr3	52193276	C	A	28395	PASS	0.0019499	nfe	0.00159499999999999	1	134	0.0019499
chr3-052193459-TC-T	chr3	52193459	TC	T	442096.97	PASS	0.037311	sas	0.02571	3	134	0.037311
chr3-052193677-A-T	chr3	52193677	A	T	54826	PASS	0.051498	afr	0.00521	1	132	0.051498
chr3-052193686-C-T	chr3	52193686	C	T	330954	PASS	0.041876	nfe	0.024881	5	122	0.041876
chr3-052193983-AAAAGAAAGAAAGAAAGAAAGAAAGAAAGAAAG-*	chr3	52193983	AAAAGAAAGAAAGAAAGAAAGAAAGAAAGAAAG	*	1310808	PASS	0	none	1.27e-4	0	6	1.27e-4
chr3-052193983-AAAAGAAAGAAAGAAAGAAAGAAAGAAAGAAAG-A	chr3	52193983	AAAAGAAAGAAAGAAAGAAAGAAAGAAAGAAAG	A	1310808	PASS	0.0016419	nfe	4.710000000000004e-4	0	6	0.0016419
chr3-052193983-AAAAGAAAGAAAGAAAGAAAGAAAGAAAGAAAG-AAAAG	chr3	52193983	AAAAGAAAGAAAGAAAGAAAGAAAGAAAGAAAG	AAAAG	1310808	PASS	0	none	0.00136999999999999	0	6	0.00136999999999999
chr3-052193983-AAAAGAAAGAAAGAAAGAAAGAAAGAAAGAAAG-AAAAGAAAG	chr3	52193983	AAAAGAAAGAAAGAAAGAAAGAAAGAAAGAAAG	AAAAGAAAG	1310808	PASS	0	none	0.005602	0	6	0.005602
chr3-052193983-AAAAGAAAGAAAGAAAGAAAGAAAGAAAGAAAG-AAAAGAAAGAAAG	chr3	52193983	AAAAGAAAGAAAGAAAGAAAGAAAGAAAGAAAG	AAAAGAAAGAAAG	1310808	PASS	0	none	0.02916400000000002	0	6	0.02916400000000002
chr3-052193983-AAAAGAAAGAAAGAAAGAAAGAAAGAAAGAAAG-AAAAGAAAGAAAGAAAG	chr3	52193983	AAAAGAAAGAAAGAAAGAAAGAAAGAAAGAAAG	AAAAGAAAGAAAGAAAG	1310808	PASS	0	none	0.053463	1	6	0.053463
chr3-052193983-AAAAGAAAGAAAGAAAGAAAGAAAGAAAGAAAG-AAAAGAAAGAAAGAAAGAAAG	chr3	52193983	AAAAGAAAGAAAGAAAGAAAGAAAGAAAGAAAG	AAAAGAAAGAAAGAAAGAAAG	1310808	PASS	0	none	0.08064800000000003	0	6	0.08064800000000003
chr3-052193983-AAAAGAAAGAAAGAAAGAAAGAAAGAAAGAAAG-AAAAGAAAGAAAGAAAGAAAGAAAG	chr3	52193983	AAAAGAAAGAAAGAAAGAAAGAAAGAAAGAAAG	AAAAGAAAGAAAGAAAGAAAGAAAG	1310808	PASS	0	none	0.08872000000000001	0	6	0.08872000000000001
chr3-052193983-AAAAGAAAGAAAGAAAGAAAGAAAGAAAGAAAG-AAAAGAAAGAAAGAAAGAAAGAAAGAAAG	chr3	52193983	AAAAGAAAGAAAGAAAGAAAGAAAGAAAGAAAG	AAAAGAAAGAAAGAAAGAAAGAAAGAAAG	1310808	PASS	0	none	0.065057	3	6	0.065057
chr3-052193983-AAAAGAAAGAAAGAAAGAAAGAAAGAAAGAAAG-AAAAGAAAGAAAGAAAGAAAGAAAGAAAGAAAGAAAG	chr3	52193983	AAAAGAAAGAAAGAAAGAAAGAAAGAAAGAAAG	AAAAGAAAGAAAGAAAGAAAGAAAGAAAGAAAGAAAG	1310808	PASS	0	none	0.00997199999999998	0	6	0.00997199999999998
chr3-052193983-AAAAGAAAGAAAGAAAGAAAGAAAGAAAGAAAG-AAAAGAAAGAAAGAAAGAAAGAAAGAAAGAAAGAAAGAAAG	chr3	52193983	AAAAGAAAGAAAGAAAGAAAGAAAGAAAGAAAG	AAAAGAAAGAAAGAAAGAAAGAAAGAAAGAAAGAAAGAAAG	1310808	PASS	0	none	0.002381	0	6	0.002381
chr3-052193983-AAAAGAAAGAAAGAAAGAAAGAAAGAAAGAAAG-AAAAGAAAGAAAGAAAGAAAGAAAGAAAGAAAGAAAGAAAGAAAG	chr3	52193983	AAAAGAAAGAAAGAAAGAAAGAAAGAAAGAAAG	AAAAGAAAGAAAGAAAGAAAGAAAGAAAGAAAGAAAGAAAGAAAG	1310808	PASS	0	none	2.08e-4	0	6	2.08e-4
chr3-052193983-AAAAGAAAGAAAGAAAGAAAGAAAGAAAGAAAG-AAAAGAAAGAAAGAAAGAAAGAAAGAAAGAAAGAAAGAAAGAAAGAAAG	chr3	52193983	AAAAGAAAGAAAGAAAGAAAGAAAGAAAGAAAG	AAAAGAAAGAAAGAAAGAAAGAAAGAAAGAAAGAAAGAAAGAAAGAAAG	1310808	PASS	0	none	9e-6	0	6	9e-6
chr3-052193983-AAAAGAAAGAAAGAAAGAAAGAAAGAAAGAAAG-GAAAGAAAGAAAGAAAGAAAGAAAGAAAGAAAG	chr3	52193983	AAAAGAAAGAAAGAAAGAAAGAAAGAAAGAAAG	GAAAGAAAGAAAGAAAGAAAGAAAGAAAGAAAG	1310808	PASS	0	none	6.999999999999998e-5	0	6	6.999999999999998e-5
chr3-052193984-AAAGAAAG-*	chr3	52193984	AAAGAAAG	*	280.97	VQSRTrancheINDEL97.00to99.00	0	none	0.32480499999999957	2	4	0.32480499999999957
chr3-052193984-AAAGAAAG-A	chr3	52193984	AAAGAAAG	A	280.97	VQSRTrancheINDEL97.00to99.00	0	none	9e-6	0	4	9e-6
chr3-052193987-G-*	chr3	52193987	G	*	95	PASS	0	none	0.32475999999999955	2	2	0.32475999999999955
chr3-052193987-G-A	chr3	52193987	G	A	95	PASS	0	none	9e-6	0	2	9e-6
chr3-052193996-A-*	chr3	52193996	A	*	59	PASS	0	none	0.109827	0	22	0.109827
chr3-052193996-A-T	chr3	52193996	A	T	59	PASS	0	none	9e-6	0	22	9e-6
chr3-052194044-AAAGAAAGAAAGAAAAG-*	chr3	52194044	AAAGAAAGAAAGAAAAG	*	27176.97	PASS	0	none	0.002889	0	94	0.002889
chr3-052194044-AAAGAAAGAAAGAAAAG-A	chr3	52194044	AAAGAAAGAAAGAAAAG	A	27176.97	PASS	0	none	3.6999999999999985e-5	0	94	3.6999999999999985e-5
chr3-052194044-AAAGAAAGAAAGAAAAG-AAAAGAAAAG	chr3	52194044	AAAGAAAGAAAGAAAAG	AAAAGAAAAG	27176.97	PASS	0	none	0.004054	2	94	0.004054
chr3-052194044-AAAGAAAGAAAGAAAAG-AAAAGAAAGAAAAG	chr3	52194044	AAAGAAAGAAAGAAAAG	AAAAGAAAGAAAAG	27176.97	PASS	0	none	2.5100000000000014e-4	0	94	2.5100000000000014e-4
chr3-052194045-A-*	chr3	52194045	A	*	51	PASS	0	none	0.007605	2	96	0.007605
chr3-052194045-A-G	chr3	52194045	A	G	51	PASS	0	none	0	0	96	1e-6
chr3-052194047-GAAAGAAAGAAAA-*	chr3	52194047	GAAAGAAAGAAAA	*	4981.97	PASS	0	none	0.007604	2	92	0.007604
chr3-052194047-GAAAGAAAGAAAA-G	chr3	52194047	GAAAGAAAGAAAA	G	4981.97	PASS	0.0064527	afr	5.630000000000005e-4	0	92	0.0064527
chr3-052194047-GAAAGAAAGAAAA-GAAAAGAAAGAAAA	chr3	52194047	GAAAGAAAGAAAA	GAAAAGAAAGAAAA	4981.97	PASS	0	none	0	0	92	1e-6
chr3-052194047-GAAAGAAAGAAAA-GGAAAGAAAA	chr3	52194047	GAAAGAAAGAAAA	GGAAAGAAAA	4981.97	PASS	0	none	5.2999999999999994e-5	0	92	5.2999999999999994e-5
chr3-052194048-AAAGAAAGAAAAG-*	chr3	52194048	AAAGAAAGAAAAG	*	23573.97	PASS	0	none	0.00801899999999999	2	96	0.00801899999999999
chr3-052194048-AAAGAAAGAAAAG-A	chr3	52194048	AAAGAAAGAAAAG	A	23573.97	PASS	0	none	2.2000000000000003e-5	0	96	2.2000000000000003e-5
chr3-052194048-AAAGAAAGAAAAG-AAAAGAAAAG	chr3	52194048	AAAGAAAGAAAAG	AAAAGAAAAG	23573.97	PASS	0	none	0.004616	2	96	0.004616
chr3-052194050-A-*	chr3	52194050	A	*	618	PASS	0	none	0.01311099999999998	4	106	0.01311099999999998
chr3-052194050-A-G	chr3	52194050	A	G	618	PASS	6.3025e-4	sas	7.099999999999998e-5	0	106	6.3025e-4
chr3-052194051-GAAAGAAAA-*	chr3	52194051	GAAAGAAAA	*	14502.97	PASS	0	none	0.01284999999999999	4	106	0.01284999999999999
chr3-052194051-GAAAGAAAA-G	chr3	52194051	GAAAGAAAA	G	14502.97	PASS	0.0073816	afr	5.870000000000005e-4	0	106	0.0073816
chr3-052194051-GAAAGAAAA-GAAAAGAAAA	chr3	52194051	GAAAGAAAA	GAAAAGAAAA	14502.97	PASS	0	none	7.270000000000005e-4	0	106	7.270000000000005e-4
chr3-052194051-GAAAGAAAA-GAAAGAAAAGAAAA	chr3	52194051	GAAAGAAAA	GAAAGAAAAGAAAA	14502.97	PASS	0	none	9.160000000000004e-4	0	106	9.160000000000004e-4
chr3-052194051-GAAAGAAAA-GAAAGAAAGAAAAGAAAA	chr3	52194051	GAAAGAAAA	GAAAGAAAGAAAAGAAAA	14502.97	PASS	0	none	9e-6	0	106	9e-6
chr3-052194051-GAAAGAAAA-GAAAGAAAGAAAGAAAAGAAAA	chr3	52194051	GAAAGAAAA	GAAAGAAAGAAAGAAAAGAAAA	14502.97	PASS	0	none	0	0	106	1e-6
chr3-052194051-GAAAGAAAA-GGAAAA	chr3	52194051	GAAAGAAAA	GGAAAA	14502.97	PASS	0	none	0	0	106	1e-6
chr3-052194059-A-*	chr3	52194059	A	*	5202	PASS	0	none	0.002714	0	112	0.002714
chr3-052194059-A-AAAG	chr3	52194059	A	AAAG	5202	PASS	0	none	2.2000000000000003e-5	0	112	2.2000000000000003e-5
chr3-052194059-A-G	chr3	52194059	A	G	5202	PASS	0.0076821	afr	0.00120399999999999	1	112	0.0076821
chr3-052194134-A-T	chr3	52194134	A	T	2215913	PASS	0.48371	nfe	0.36010599999999987	73	134	0.48371
chr3-052194480-T-C	chr3	52194480	T	C	8309372	PASS	0.54017	nfe	0.49759899999999946	73	134	0.54017
chr3-052194751-C-T	chr3	52194751	C	T	253384	PASS	0.045369	sas	0.03128400000000001	2	134	0.045369
chr3-052198169-C-T	chr3	52198169	C	T	156830	PASS	0.043351	sas	0.006318	3	134	0.043351
chr3-052198553-G-A	chr3	52198553	G	A	39077	PASS	0.0099915	sas	0.00249	3	134	0.0099915
chr3-052198963-A-ATTTAC	chr3	52198963	A	ATTTAC	17732758.97	PASS	0.52763	nfe	0.5012240000000006	76	134	0.52763
chr3-052202746-G-A	chr3	52202746	G	A	17082371	PASS	0.52983	nfe	0.48069199999999945	76	134	0.52983
chr3-052203807-T-C	chr3	52203807	T	C	99555	PASS	0.0156	sas	0.00784599999999998	1	134	0.0156
chr3-052203954-C-T	chr3	52203954	C	T	9079926	PASS	0.52947	nfe	0.4787179999999994	76	134	0.52947
chr3-052204086-T-A	chr3	52204086	T	A	1243	PASS	3.757e-5	nfe	8.9e-5	1	134	8.9e-5
chr3-052204546-T-C	chr3	52204546	T	C	126396	PASS	0.010439	mid	0.005519	1	134	0.010439
chr3-052204640-T-C	chr3	52204640	T	C	15050680	PASS	0.53769	nfe	0.5006830000000007	76	134	0.53769
chr3-052204661-C-T	chr3	52204661	C	T	15338193	PASS	0.53537	nfe	0.4861289999999994	76	134	0.53537
chr3-052206028-G-T	chr3	52206028	G	T	4499	PASS	3.378e-4	nfe	1.0799999999999996e-4	1	134	3.378e-4
chr3-052206840-ATTT-A	chr3	52206840	ATTT	A	557151	ExcessHet	1.01e-6	nfe	5.2999999999999994e-5	0	98	5.2999999999999994e-5
chr3-052206840-ATTT-AT	chr3	52206840	ATTT	AT	557151	ExcessHet	0	none	0.002914	0	98	0.002914
chr3-052206840-ATTT-ATT	chr3	52206840	ATTT	ATT	557151	ExcessHet	0	none	0.124098	7	98	0.124098
chr3-052206840-ATTT-ATTTT	chr3	52206840	ATTT	ATTTT	557151	ExcessHet	0	none	0.200499	25	98	0.200499
chr3-052206840-ATTT-ATTTTT	chr3	52206840	ATTT	ATTTTT	557151	ExcessHet	0	none	0.004872	2	98	0.004872
chr3-052206840-ATTT-ATTTTTT	chr3	52206840	ATTT	ATTTTTT	557151	ExcessHet	0	none	3.6999999999999985e-5	0	98	3.6999999999999985e-5
chr3-052206840-ATTT-TTTT	chr3	52206840	ATTT	TTTT	557151	ExcessHet	0	none	2.2999999999999995e-4	0	98	2.2999999999999995e-4
chr3-052208043-C-T	chr3	52208043	C	T	55702	PASS	0.0077115	nfe	0.004723	2	134	0.0077115
chr3-052211152-C-A	chr3	52211152	C	A	76042	PASS	0.0070368	nfe	0.003575	1	134	0.0070368
chr3-052212537-GTTTTT-G	chr3	52212537	GTTTTT	G	219386	ExcessHet	9.4426e-4	nfe	1.88e-4	0	116	9.4426e-4
chr3-052212537-GTTTTT-GTTT	chr3	52212537	GTTTTT	GTTT	219386	ExcessHet	0	none	9e-6	0	116	9e-6
chr3-052212537-GTTTTT-GTTTT	chr3	52212537	GTTTTT	GTTTT	219386	ExcessHet	0	none	0.01353399999999999	0	116	0.01353399999999999
chr3-052212537-GTTTTT-GTTTTTT	chr3	52212537	GTTTTT	GTTTTTT	219386	ExcessHet	0	none	0.13268000000000002	12	116	0.13268000000000002
chr3-052212537-GTTTTT-GTTTTTTT	chr3	52212537	GTTTTT	GTTTTTTT	219386	ExcessHet	0	none	0.00169299999999999	0	116	0.00169299999999999
chr3-052212537-GTTTTT-TTTTTT	chr3	52212537	GTTTTT	TTTTTT	219386	ExcessHet	0	none	3.6999999999999985e-5	0	116	3.6999999999999985e-5
chr3-052212539-T-*	chr3	52212539	T	*	27239.97	PASS	0	none	2.2999999999999995e-4	0	132	2.2999999999999995e-4
chr3-052212539-T-TA	chr3	52212539	T	TA	27239.97	PASS	0.0024545	nfe	0.00113199999999999	2	132	0.0024545
chr3-052221376-G-A	chr3	52221376	G	A	618028	PASS	0.01792	nfe	0.01249199999999999	7	134	0.01792
chr3-052221376-G-GAAA	chr3	52221376	G	GAAA	618028	PASS	0	none	0	0	134	1e-6
chr3-052221387-G-A	chr3	52221387	G	A	2455	PASS	1.025e-5	nfe	0	1	134	1.025e-5
chr3-052221431-C-T	chr3	52221431	C	T	16743	PASS	0.0012778	afr	1.6699999999999994e-4	1	134	0.0012778
chr3-052222681-C-T	chr3	52222681	C	T	39268955	PASS	0.53443	nfe	0.48886199999999946	77	134	0.53443
chr3-052222753-G-A	chr3	52222753	G	A	2997	PASS	4.579e-5	sas	0	1	134	4.579e-5
chr3-052222753-G-T	chr3	52222753	G	T	2997	PASS	1.94e-6	nfe	0	0	134	1.94e-6
chr3-052224356-T-C	chr3	52224356	T	C	18419444	PASS	0.58237	afr	0.5235170000000007	78	134	0.58237
chr3-052224367-A-C	chr3	52224367	A	C	833	PASS	0	none	0	1	134	1e-6
chr3-052225442-T-A	chr3	52225442	T	A	263	PASS	2.345e-5	nfe	0	1	134	2.345e-5
chr3-052226016-C-T	chr3	52226016	C	T	38529	PASS	0.0057937	nfe	0.00219	1	134	0.0057937
chr3-052226196-T-A	chr3	52226196	T	A	61640	PASS	0.01975	nfe	0.006758	2	134	0.01975
chr3-052228784-C-T	chr3	52228784	C	T	114	PASS	5.566e-5	amr	0	1	132	5.566e-5
chr3-052229951-G-A	chr3	52229951	G	A	1483038	PASS	0.060297	mid	0.04118500000000001	12	134	0.060297
chr3-052230891-T-C	chr3	52230891	T	C	8060503	PASS	0.37293	afr	0.200372	32	134	0.37293
chr3-052231199-G-A	chr3	52231199	G	A	1836157	PASS	0.049247	nfe	0.03947900000000001	8	134	0.049247
chr3-052231243-G-C	chr3	52231243	G	C	1584516	PASS	0.049202	nfe	0.039879	8	134	0.049202
chr3-052231305-G-A	chr3	52231305	G	A	685467	PASS	0.031051	nfe	0.01951900000000001	4	134	0.031051
chr3-052231809-A-G	chr3	52231809	A	G	5156	PASS	4.525e-5	nfe	1.27e-4	1	134	1.27e-4
chr3-052231875-C-T	chr3	52231875	C	T	1439	PASS	3.715e-5	nfe	0	1	134	3.715e-5
chr3-052232175-G-A	chr3	52232175	G	A	265022	PASS	0.025707	nfe	0.01595900000000002	3	134	0.025707
chr3-052232274-T-C	chr3	52232274	T	C	1984848	PASS	0.29452	afr	0.13228800000000002	24	134	0.29452
chr3-052232364-CCACA-ACACA	chr3	52232364	CCACA	ACACA	31880	PASS	0	none	0.00144799999999999	0	128	0.00144799999999999
chr3-052232364-CCACA-C	chr3	52232364	CCACA	C	31880	PASS	0	none	0	0	128	1e-6
chr3-052232364-CCACA-CACACA	chr3	52232364	CCACA	CACACA	31880	PASS	0	none	9e-6	0	128	9e-6
chr3-052232364-CCACA-CCA	chr3	52232364	CCACA	CCA	31880	PASS	0	none	0.01490399999999998	2	128	0.01490399999999998
chr3-052232364-CCACA-CCACACA	chr3	52232364	CCACA	CCACACA	31880	PASS	0	none	0.002164	0	128	0.002164
chr3-052232365-CA-*	chr3	52232365	CA	*	1422.97	PASS	0	none	0.01492499999999998	2	114	0.01492499999999998
chr3-052232365-CA-C	chr3	52232365	CA	C	1422.97	PASS	6.608e-4	afr	0.00156999999999999	0	114	0.00156999999999999
chr3-052232366-A-*	chr3	52232366	A	*	480791	PASS	0	none	0.01395299999999998	2	114	0.01395299999999998
chr3-052232366-A-C	chr3	52232366	A	C	480791	PASS	0.14354	afr	0.051564	11	114	0.14354
chr3-052235212-G-A	chr3	52235212	G	A	972252	PASS	0.096629	mid	0.06444700000000002	12	130	0.096629
chr3-052238912-A-G	chr3	52238912	A	G	2701	PASS	0	none	6.999999999999998e-5	0	66	6.999999999999998e-5
chr3-052238912-A-T	chr3	52238912	A	T	2701	PASS	5.8414e-4	afr	0.002635	2	66	0.002635
chr3-052238916-A-G	chr3	52238916	A	G	2703	PASS	9.35e-6	amr	1.47e-4	0	68	1.47e-4
chr3-052238916-A-T	chr3	52238916	A	T	2703	PASS	4.5513e-4	afr	0.002211	1	68	0.002211
chr3-052238928-C-*	chr3	52238928	C	*	2665.97	VQSRTrancheINDEL99.95to100.00	0	none	0	0	88	1e-6
chr3-052238928-C-CG	chr3	52238928	C	CG	2665.97	VQSRTrancheINDEL99.95to100.00	2.5713e-4	eas	0.002888	2	88	0.002888
chr3-052238928-C-CGG	chr3	52238928	C	CGG	2665.97	VQSRTrancheINDEL99.95to100.00	0	none	0	0	88	1e-6
chr3-052238929-CGG-*	chr3	52238929	CGG	*	10333504	ExcessHet	0	none	0	0	98	1e-6
chr3-052238929-CGG-C	chr3	52238929	CGG	C	10333504	ExcessHet	0	none	0	0	98	1e-6
chr3-052238929-CGG-CCGGGG	chr3	52238929	CGG	CCGGGG	10333504	ExcessHet	0	none	9e-6	0	98	9e-6
chr3-052238929-CGG-CG	chr3	52238929	CGG	CG	10333504	ExcessHet	0	none	0.003217	0	98	0.003217
chr3-052238929-CGG-CGGG	chr3	52238929	CGG	CGGG	10333504	ExcessHet	0	none	0.7033460000000005	60	98	0.7033460000000005
chr3-052238929-CGG-CGGGG	chr3	52238929	CGG	CGGGG	10333504	ExcessHet	0	none	0.067707	7	98	0.067707
chr3-052238929-CGG-CGGGGG	chr3	52238929	CGG	CGGGGG	10333504	ExcessHet	0	none	7.970000000000003e-4	0	98	7.970000000000003e-4
chr3-052238929-CGG-CGGGGGG	chr3	52238929	CGG	CGGGGGG	10333504	ExcessHet	0	none	9e-6	0	98	9e-6
chr3-052238929-CGG-CGGGGGGGG	chr3	52238929	CGG	CGGGGGGGG	10333504	ExcessHet	0	none	0	0	98	1e-6
chr3-052238929-CGG-CGGGGGGGGGGGGGGGGGTGGGTGGGGCCGAGCGCGGGG	chr3	52238929	CGG	CGGGGGGGGGGGGGGGGGTGGGTGGGGCCGAGCGCGGGG	10333504	ExcessHet	0	none	0	0	98	1e-6
chr3-052238929-CGG-CTGCGGGG	chr3	52238929	CGG	CTGCGGGG	10333504	ExcessHet	0	none	0	0	98	1e-6
chr3-052238929-CGG-GGG	chr3	52238929	CGG	GGG	10333504	ExcessHet	0	none	0.003394	6	98	0.003394
chr3-052239094-G-A	chr3	52239094	G	A	239764	PASS	0.025834	nfe	0.01516999999999998	4	134	0.025834
chr3-052239104-A-ATGTGGCGGAGGC	chr3	52239104	A	ATGTGGCGGAGGC	239653.97	VQSRTrancheINDEL95.00to96.00	0.023922	nfe	0.01464399999999999	4	134	0.023922
chr3-052239405-G-*	chr3	52239405	G	*	470423	PASS	0	none	9e-6	0	0	9e-6
chr3-052239405-G-A	chr3	52239405	G	A	470423	PASS	0.5522	sas	0.14944900000000003	0	0	0.5522
chr3-052246955-C-T	chr3	52246955	C	T	234949	PASS	0.019288	nfe	0.00859899999999998	5	132	0.019288
chr3-052247698-G-A	chr3	52247698	G	A	730	PASS	1.7711e-4	sas	0	1	134	1.7711e-4
chr3-052248166-C-T	chr3	52248166	C	T	120971	PASS	0.0037078	nfe	0.00159499999999999	1	134	0.0037078
chr3-052248442-CAT-C	chr3	52248442	CAT	C	369319	PASS	8.001e-5	sas	2.2000000000000003e-5	0	134	8.001e-5
chr3-052248442-CAT-GAT	chr3	52248442	CAT	GAT	369319	PASS	0	none	0.004749	3	134	0.004749
chr3-052249547-G-A	chr3	52249547	G	A	10430	PASS	6.5382e-4	nfe	1.6699999999999994e-4	1	134	6.5382e-4
chr3-052249758-G-A	chr3	52249758	G	A	126913	PASS	0.0068401	nfe	0.0036	1	134	0.0068401
chr3-052255169-C-T	chr3	52255169	C	T	284	PASS	0	none	1.47e-4	0	0	1.47e-4
chr3-052255272-G-GC	chr3	52255272	G	GC	139067.97	PASS	0.4355	nfe	0.08688800000000002	0	0	0.4355
chr3-052257062-G-A	chr3	52257062	G	A	479019	PASS	0.22043	sas	0.13227	1	2	0.22043
chr3-052259296-C-G	chr3	52259296	C	G	2730141	PASS	0.32978	afr	0.12518800000000002	20	134	0.32978
chr3-052259296-C-T	chr3	52259296	C	T	2730141	PASS	0	none	0	0	134	1e-6
chr3-052259843-A-G	chr3	52259843	A	G	2337532	PASS	0.27219	afr	0.11263400000000004	20	134	0.27219
chr3-052260004-CTAA-C	chr3	52260004	CTAA	C	529682.97	PASS	0.048941	nfe	0.03748000000000001	8	132	0.048941
chr3-052260007-A-*	chr3	52260007	A	*	464	PASS	0	none	0.03748000000000001	8	132	0.03748000000000001
chr3-052260007-A-G	chr3	52260007	A	G	464	PASS	1.76e-5	amr	0	0	132	1.76e-5
chr3-052260586-GAA-*	chr3	52260586	GAA	*	12031	PASS	0	none	8.450000000000003e-4	0	112	8.450000000000003e-4
chr3-052260586-GAA-AAA	chr3	52260586	GAA	AAA	12031	PASS	0	none	5.41e-4	0	112	5.41e-4
chr3-052260586-GAA-CAA	chr3	52260586	GAA	CAA	12031	PASS	0	none	0	0	112	1e-6
chr3-052260586-GAA-G	chr3	52260586	GAA	G	12031	PASS	0	none	9e-6	0	112	9e-6
chr3-052260586-GAA-GA	chr3	52260586	GAA	GA	12031	PASS	0	none	0.003776	1	112	0.003776
chr3-052260586-GAA-GAAA	chr3	52260586	GAA	GAAA	12031	PASS	0	none	0.006934	2	112	0.006934
chr3-052260586-GAA-GAAAAAAAAAAAAAAAA	chr3	52260586	GAA	GAAAAAAAAAAAAAAAA	12031	PASS	0	none	0	0	112	1e-6
chr3-052260586-GAA-TAA	chr3	52260586	GAA	TAA	12031	PASS	0	none	9e-6	0	112	9e-6
chr3-052260587-A-*	chr3	52260587	A	*	100	PASS	0	none	0.003828	1	120	0.003828
chr3-052260587-A-G	chr3	52260587	A	G	100	PASS	6.7014e-4	sas	9e-6	0	120	6.7014e-4
chr3-052278014-CTT-ATT	chr3	52278014	CTT	ATT	62939	ExcessHet	0	none	5.2999999999999994e-5	0	104	5.2999999999999994e-5
chr3-052278014-CTT-C	chr3	52278014	CTT	C	62939	ExcessHet	0	none	0	0	104	1e-6
chr3-052278014-CTT-CT	chr3	52278014	CTT	CT	62939	ExcessHet	0	none	0.01444799999999999	0	104	0.01444799999999999
chr3-052278014-CTT-CTTT	chr3	52278014	CTT	CTTT	62939	ExcessHet	0	none	0.03364900000000002	4	104	0.03364900000000002
chr3-052278014-CTT-CTTTT	chr3	52278014	CTT	CTTTT	62939	ExcessHet	0	none	1.6699999999999994e-4	0	104	1.6699999999999994e-4
chr3-052278014-CTT-CTTTTT	chr3	52278014	CTT	CTTTTT	62939	ExcessHet	0	none	9e-6	0	104	9e-6
chr3-052278014-CTT-CTTTTTT	chr3	52278014	CTT	CTTTTTT	62939	ExcessHet	0	none	0	0	104	1e-6
chr3-052278014-CTT-TTT	chr3	52278014	CTT	TTT	62939	ExcessHet	0	none	0	0	104	1e-6
chr3-052278118-G-A	chr3	52278118	G	A	50787	PASS	0.0099928	nfe	0.006265	6	124	0.0099928
chr3-052278122-GA-AA	chr3	52278122	GA	AA	12283	PASS	0	none	0.00125299999999999	1	122	0.00125299999999999
chr3-052278122-GA-G	chr3	52278122	GA	G	12283	PASS	0	none	0	0	122	1e-6
chr3-052287108-A-G	chr3	52287108	A	G	4780	PASS	3.0103e-4	nfe	5.2999999999999994e-5	1	134	3.0103e-4
chr3-052287672-GA-G	chr3	52287672	GA	G	838329.97	PASS	0.22338	afr	0.082719	0	0	0.22338
chr3-052290149-C-T	chr3	52290149	C	T	803542	PASS	0.050699	nfe	0.037908	8	134	0.050699
chr3-052290153-A-G	chr3	52290153	A	G	2969088	PASS	0.39006	afr	0.16345700000000002	28	134	0.39006
chr3-052290153-A-T	chr3	52290153	A	T	2969088	PASS	0.0066528	nfe	0.003906	0	134	0.0066528
chr3-052291023-G-A	chr3	52291023	G	A	9360787	PASS	0.32072	afr	0.114972	20	134	0.32072
chr3-052291023-G-C	chr3	52291023	G	C	9360787	PASS	0	none	0	0	134	1e-6
chr3-052291090-C-G	chr3	52291090	C	G	2894881	PASS	0.050368	nfe	0.04094500000000001	8	134	0.050368
chr3-052291743-A-G	chr3	52291743	A	G	18328916	PASS	0.62894	afr	0.4924859999999995	71	134	0.62894
chr3-052292192-G-T	chr3	52292192	G	T	13069	PASS	8.3599e-4	nfe	2.5100000000000014e-4	1	134	8.3599e-4
chr3-052293022-C-T	chr3	52293022	C	T	138409	PASS	0.018729	afr	0.00169399999999999	1	134	0.018729
chr3-052293290-T-C	chr3	52293290	T	C	784412	PASS	0.017678	mid	0.008417	1	134	0.017678
chr3-052322413-T-C	chr3	52322413	T	C	1118	PASS	1.96e-6	nfe	0	1	134	1.96e-6
chr3-052323679-C-A	chr3	52323679	C	A	7282	PASS	2.8299e-4	nfe	4.950000000000003e-4	1	134	4.950000000000003e-4
chr3-052323683-C-T	chr3	52323683	C	T	6264	PASS	0.0056421	afr	3.3800000000000046e-4	1	132	0.0056421
chr3-052323917-T-G	chr3	52323917	T	G	1271	PASS	3.601e-5	nfe	2.2000000000000003e-5	1	134	3.601e-5
chr3-052326346-G-A	chr3	52326346	G	A	109479	PASS	0.0095614	nfe	0.004646	1	134	0.0095614
chr3-052326631-G-*	chr3	52326631	G	*	655691	PASS	0	none	0	0	134	1e-6
chr3-052326631-G-A	chr3	52326631	G	A	655691	PASS	0.050397	nfe	0.03852000000000002	8	134	0.050397
chr3-052326842-C-CA	chr3	52326842	C	CA	456	VQSRTrancheINDEL95.00to96.00	0	none	0	0	134	1e-6
chr3-052326842-C-T	chr3	52326842	C	T	456	VQSRTrancheINDEL95.00to96.00	0	none	0	1	134	1e-6
chr3-052327030-A-G	chr3	52327030	A	G	47932	PASS	0.0078278	nfe	0.004135	2	134	0.0078278
chr3-052328059-A-G	chr3	52328059	A	G	16320	PASS	0.0014118	nfe	6.800000000000003e-4	1	134	0.0014118
chr3-052328108-G-A	chr3	52328108	G	A	2431	PASS	1.5036e-4	afr	7.099999999999998e-5	1	134	1.5036e-4
chr3-052331373-G-A	chr3	52331373	G	A	32271	PASS	0.0022029	amr	0.00184199999999999	1	134	0.0022029
chr3-052331373-G-T	chr3	52331373	G	T	32271	PASS	0	none	0	0	134	1e-6
chr3-052332028-G-A	chr3	52332028	G	A	3488061	PASS	0.31308	afr	0.15982100000000002	28	134	0.31308
chr3-052332280-A-G	chr3	52332280	A	G	99950	PASS	0.003205	nfe	0.00132599999999999	3	134	0.003205
chr3-052344357-G-A	chr3	52344357	G	A	1006	PASS	7.636e-5	nfe	0	1	134	7.636e-5
chr3-052344524-G-C	chr3	52344524	G	C	1250280	PASS	0.049027	nfe	0.04166500000000001	8	134	0.049027
chr3-052344554-A-G	chr3	52344554	A	G	55076	PASS	0.003013	mid	0.00157099999999999	2	134	0.003013
chr3-052345404-T-C	chr3	52345404	T	C	3313868	PASS	0.29536	afr	0.164642	28	134	0.29536
chr3-052345738-C-T	chr3	52345738	C	T	247730	PASS	0.011498	nfe	0.005545	3	134	0.011498
chr3-052348806-C-T	chr3	52348806	C	T	2696680	PASS	0.12668	nfe	0.09718900000000004	20	134	0.12668
chr3-052349104-G-A	chr3	52349104	G	A	9842480	PASS	0.26157	afr	0.15696700000000002	28	134	0.26157
chr3-052349324-C-T	chr3	52349324	C	T	3185400	PASS	0.047434	nfe	0.03902700000000002	8	134	0.047434
chr3-052350161-G-A	chr3	52350161	G	A	302522	PASS	0.02367	nfe	0.01183699999999999	2	134	0.02367
chr3-052350578-A-G	chr3	52350578	A	G	186925	PASS	0.0084913	nfe	0.005211	2	134	0.0084913
chr3-052350626-G-A	chr3	52350626	G	A	5404	PASS	2.3213e-4	nfe	7.099999999999998e-5	1	134	2.3213e-4
chr3-052352599-C-T	chr3	52352599	C	T	149290	PASS	0.0066183	sas	0.003982	1	134	0.0066183
chr3-052352792-T-C	chr3	52352792	T	C	2322959	PASS	0.15986	mid	0.11645000000000004	13	134	0.15986
chr3-052353062-T-C	chr3	52353062	T	C	5081960	PASS	0.58815	afr	0.201369	29	134	0.58815
chr3-052354711-G-A	chr3	52354711	G	A	36603	PASS	0.0052563	amr	0.002115	1	132	0.0052563
chr3-052356539-C-T	chr3	52356539	C	T	3258828	PASS	0.58623	afr	0.200021	29	134	0.58623
chr3-052356773-C-T	chr3	52356773	C	T	1055866	PASS	0.047531	nfe	0.03918600000000001	8	134	0.047531
chr3-052357719-A-C	chr3	52357719	A	C	6548610	PASS	0.26425	afr	0.164588	28	134	0.26425
chr3-052358473-G-A	chr3	52358473	G	A	3410	PASS	0.0015982	eas	7.099999999999998e-5	1	134	0.0015982
chr3-052358861-G-A	chr3	52358861	G	A	3266488	PASS	0.2602	afr	0.152202	28	134	0.2602
chr3-052359354-A-C	chr3	52359354	A	C	2454	PASS	4.796e-5	nfe	0	1	134	4.796e-5
chr3-052359426-C-A	chr3	52359426	C	A	3435355	PASS	1.001e-5	sas	0	0	134	1.001e-5
chr3-052359426-C-G	chr3	52359426	C	G	3435355	PASS	0.19628	eas	0.10892600000000002	16	134	0.19628
chr3-052359426-C-T	chr3	52359426	C	T	3435355	PASS	7.4e-7	nfe	0	0	134	1e-6
chr3-052359456-C-T	chr3	52359456	C	T	977147	PASS	0.047611	nfe	0.03916000000000001	8	134	0.047611
chr3-052359811-C-G	chr3	52359811	C	G	104541	PASS	0.011343	nfe	0.005416	3	134	0.011343
chr3-052360039-G-A	chr3	52360039	G	A	857905	PASS	0.030244	nfe	0.01804100000000002	4	134	0.030244
chr3-052361447-G-A	chr3	52361447	G	A	1543	PASS	9.463e-5	eas	2.2000000000000003e-5	1	134	9.463e-5
chr3-052361613-T-C	chr3	52361613	T	C	94176	PASS	0.0059204	nfe	0.003829	1	134	0.0059204
chr3-052361854-G-A	chr3	52361854	G	A	53169	PASS	0.0088244	sas	0.002339	3	134	0.0088244
chr3-052362928-G-A	chr3	52362928	G	A	1818619	PASS	0.12606	nfe	0.095095	20	134	0.12606
chr3-052366519-G-A	chr3	52366519	G	A	3821	PASS	5.626e-5	nfe	5.2999999999999994e-5	1	134	5.626e-5
chr3-052366724-G-A	chr3	52366724	G	A	3961249	PASS	0.0024402	afr	2.2999999999999995e-4	0	134	0.0024402
chr3-052366724-G-C	chr3	52366724	G	C	3961249	PASS	0.2655	afr	0.15766700000000003	28	134	0.2655
chr3-052366961-TC-T	chr3	52366961	TC	T	4333.97	PASS	2.9221e-4	nfe	1.47e-4	1	134	2.9221e-4
chr3-052368655-C-G	chr3	52368655	C	G	149068	PASS	0.020747	nfe	0.01018899999999999	1	134	0.020747
chr3-052368828-G-A	chr3	52368828	G	A	169437	PASS	0.0074376	sas	0.004595	3	134	0.0074376
chr3-052369845-G-A	chr3	52369845	G	A	45931	PASS	0.0018829	mid	0.00120499999999999	1	134	0.0018829
chr3-052370095-G-A	chr3	52370095	G	A	4441586	PASS	0.12594	nfe	0.094799	20	134	0.12594
chr3-052370162-A-G	chr3	52370162	A	G	338918	PASS	0.010114	nfe	0.006396	1	134	0.010114
chr3-052370175-C-T	chr3	52370175	C	T	9477	PASS	2.117e-5	nfe	8.9e-5	1	134	8.9e-5
chr3-052370511-G-A	chr3	52370511	G	A	54092	PASS	0.0031578	mid	6.100000000000004e-4	1	134	0.0031578
chr3-052372236-A-G	chr3	52372236	A	G	294061	PASS	0.0078059	nfe	0.005596	1	134	0.0078059
chr3-052372518-C-A	chr3	52372518	C	A	144270	PASS	1.559e-5	nfe	0	0	134	1.559e-5
chr3-052372518-C-G	chr3	52372518	C	G	144270	PASS	0.0094711	nfe	0.004595	3	134	0.0094711
chr3-052372822-C-T	chr3	52372822	C	T	737	PASS	1.004e-5	amr	0	1	134	1.004e-5
chr3-052373025-C-G	chr3	52373025	C	G	7733186	PASS	0	none	0	0	134	1e-6
chr3-052373025-C-T	chr3	52373025	C	T	7733186	PASS	0.31625	nfe	0.2821489999999997	42	134	0.31625
chr3-052373184-A-T	chr3	52373184	A	T	391	PASS	2.6517e-4	nfe	3.3800000000000046e-4	1	70	3.3800000000000046e-4
chr3-052373189-A-T	chr3	52373189	A	T	178	VQSRTrancheSNP99.80to99.90	9.825e-5	nfe	8.9e-5	1	102	9.825e-5
chr3-052373200-C-T	chr3	52373200	C	T	110767	PASS	0.012346	nfe	0.00854499999999998	3	122	0.012346
chr3-052373640-A-C	chr3	52373640	A	C	2206	PASS	2.29e-6	nfe	0	1	134	2.29e-6
chr3-052373709-C-T	chr3	52373709	C	T	1008302	PASS	0.04594	nfe	0.03892000000000002	8	134	0.04594
chr3-052373789-T-C	chr3	52373789	T	C	1119033	PASS	0.049584	nfe	0.04225100000000002	9	134	0.049584
chr3-052373917-T-C	chr3	52373917	T	C	5124935	PASS	0.27511	afr	0.16442600000000002	28	134	0.27511
chr3-052374487-G-T	chr3	52374487	G	T	12908	PASS	7.1321e-4	nfe	2.5100000000000014e-4	1	134	7.1321e-4
chr3-052374645-T-C	chr3	52374645	T	C	33973	PASS	0.0022195	nfe	8.210000000000002e-4	1	134	0.0022195
chr3-052375327-T-TG	chr3	52375327	T	TG	858.97	PASS	1.6407e-4	nfe	0	1	134	1.6407e-4
chr3-052375405-A-G	chr3	52375405	A	G	2470332	PASS	0.12599	nfe	0.092008	20	134	0.12599
chr3-052375813-G-A	chr3	52375813	G	A	20973	PASS	0.0022736	mid	8.210000000000002e-4	1	134	0.0022736
chr3-052375988-G-A	chr3	52375988	G	A	72193	PASS	0.0045692	nfe	0.002515	1	134	0.0045692
chr3-052378705-C-T	chr3	52378705	C	T	971	PASS	2.62e-6	nfe	0	1	134	2.62e-6
chr3-052380096-C-T	chr3	52380096	C	T	821875	PASS	0.022667	nfe	0.01825200000000001	2	134	0.022667
chr3-052380257-G-A	chr3	52380257	G	A	794508	PASS	0.046644	nfe	0.043691	8	134	0.046644
chr3-052381849-A-G	chr3	52381849	A	G	33742621	PASS	0.99841	nfe	0.9907830000000004	134	134	0.99841
chr3-052383622-T-C	chr3	52383622	T	C	5381507	PASS	0.59197	afr	0.201612	29	134	0.59197
chr3-052385275-C-G	chr3	52385275	C	G	1052978	PASS	0.049551	nfe	0.04446500000000002	8	134	0.049551
chr3-052386299-C-T	chr3	52386299	C	T	56826	PASS	0.0038729	nfe	0.00154599999999999	1	134	0.0038729
chr3-052386316-C-G	chr3	52386316	C	G	2473	PASS	1.224e-5	nfe	9e-6	1	134	1.224e-5
chr3-052386398-G-A	chr3	52386398	G	A	1928872	PASS	0.12681	nfe	0.09732300000000002	20	134	0.12681
chr3-052386885-G-A	chr3	52386885	G	A	2387273	PASS	0.23787	afr	0.111505	20	134	0.23787
chr3-052388648-G-A	chr3	52388648	G	A	14231	PASS	3.4194e-4	nfe	1.27e-4	1	134	3.4194e-4
chr3-052389343-A-G	chr3	52389343	A	G	29695	PASS	0.022999	afr	0.00171799999999999	1	134	0.022999
chr3-052389704-T-C	chr3	52389704	T	C	10759	PASS	0.0039442	nfe	0.00117999999999999	1	130	0.0039442
chr3-052390937-C-T	chr3	52390937	C	T	828686	PASS	0.19864	afr	0.02126200000000002	1	134	0.19864
chr3-052392417-C-T	chr3	52392417	C	T	26574	PASS	8.718e-4	nfe	5.640000000000005e-4	1	134	8.718e-4
chr3-052392712-A-*	chr3	52392712	A	*	8305	PASS	0	none	2.2000000000000003e-5	0	20	2.2000000000000003e-5
chr3-052392712-A-C	chr3	52392712	A	C	8305	PASS	0.0016204	eas	0.00563	0	20	0.00563
chr3-052392715-T-*	chr3	52392715	T	*	15827	PASS	0	none	5.2999999999999994e-5	0	34	5.2999999999999994e-5
chr3-052392715-T-A	chr3	52392715	T	A	15827	PASS	0.0043279	eas	0.01122999999999999	2	34	0.01122999999999999
chr3-052392715-T-C	chr3	52392715	T	C	15827	PASS	3.34e-6	nfe	2.2899999999999996e-4	0	34	2.2899999999999996e-4
chr3-052392721-G-A	chr3	52392721	G	A	6459	PASS	1.1689e-4	sas	9e-6	0	30	1.1689e-4
chr3-052392721-G-C	chr3	52392721	G	C	6459	PASS	5.1517e-4	eas	0.003996	0	30	0.003996
chr3-052392778-A-C	chr3	52392778	A	C	79	PASS	3.935e-5	nfe	1.0699999999999996e-4	0	14	1.0699999999999996e-4
chr3-052392813-A-C	chr3	52392813	A	C	14710	PASS	0.10901	amr	0.005039	1	10	0.10901
chr3-052392868-C-T	chr3	52392868	C	T	1388596	PASS	0.049885	nfe	0.04078500000000001	8	134	0.049885
chr3-052394972-C-A	chr3	52394972	C	A	3257339	PASS	0.12508	nfe	0.091096	20	134	0.12508
chr3-052395006-G-A	chr3	52395006	G	A	35868	PASS	0.001368	nfe	7.040000000000005e-4	1	134	0.001368
chr3-052395649-C-T	chr3	52395649	C	T	1874609	PASS	0.049705	nfe	0.04057200000000002	8	134	0.049705
chr3-052396510-G-A	chr3	52396510	G	A	8845665	PASS	0.23247	sas	0.187623	25	134	0.23247
chr3-052396849-T-A	chr3	52396849	T	A	2791	VQSRTrancheINDEL99.50to99.90	6.079e-5	nfe	1.0699999999999996e-4	0	12	1.0699999999999996e-4
chr3-052396849-T-C	chr3	52396849	T	C	2791	VQSRTrancheINDEL99.50to99.90	4.263e-5	nfe	1.47e-4	1	12	1.47e-4
chr3-052396849-T-TCACC	chr3	52396849	T	TCACC	2791	VQSRTrancheINDEL99.50to99.90	7.267e-5	nfe	9e-6	0	12	7.267e-5
chr3-052396855-A-C	chr3	52396855	A	C	288	PASS	2.403e-5	nfe	2.500000000000001e-4	0	14	2.500000000000001e-4
chr3-052396859-A-C	chr3	52396859	A	C	309	PASS	4.37e-6	sas	1.27e-4	1	18	1.27e-4
chr3-052396940-A-G	chr3	52396940	A	G	7947	PASS	2.5473e-4	nfe	8.9e-5	1	134	2.5473e-4
chr3-052397655-G-A	chr3	52397655	G	A	2974335	PASS	0.1832	afr	0.15204	27	134	0.1832
chr3-052398017-C-T	chr3	52398017	C	T	1431441	PASS	0.049251	nfe	0.04417100000000002	7	134	0.049251
chr3-052398198-G-A	chr3	52398198	G	A	2046690	PASS	0.23633	afr	0.111612	20	134	0.23633
chr3-052398286-TTTG-T	chr3	52398286	TTTG	T	11158.97	PASS	0.0056764	afr	0.00105999999999999	1	134	0.0056764
chr3-052398286-TTTG-TTTGTTG	chr3	52398286	TTTG	TTTGTTG	11158.97	PASS	0	none	0	0	134	1e-6
chr3-052399006-G-A	chr3	52399006	G	A	16151	PASS	1.8287e-4	nfe	1.27e-4	1	134	1.8287e-4
chr3-052400951-T-C	chr3	52400951	T	C	446493	PASS	0.56573	afr	0.11027	0	0	0.56573
chr3-052401236-C-G	chr3	52401236	C	G	52	PASS	0	none	9e-6	0	0	9e-6
chr3-052401236-C-T	chr3	52401236	C	T	52	PASS	0	none	0	0	0	1e-6
chr3-052401844-G-A	chr3	52401844	G	A	191882	PASS	0.047629	nfe	0.02775700000000001	0	0	0.047629
chr3-052402243-G-C	chr3	52402243	G	C	506778	PASS	0.093263	afr	0.01099899999999999	1	134	0.093263
chr3-052402425-C-A	chr3	52402425	C	A	344467	PASS	0.0094267	nfe	0.003957	2	134	0.0094267
chr3-052402425-C-T	chr3	52402425	C	T	344467	PASS	1.199e-5	nfe	0	0	134	1.199e-5
chr3-052403337-G-A	chr3	52403337	G	A	1338	PASS	1.94e-6	nfe	0	1	134	1.94e-6
chr3-052403408-A-G	chr3	52403408	A	G	332757	PASS	0.0078083	nfe	0.00317	1	134	0.0078083
chr3-052404411-C-G	chr3	52404411	C	G	93215	PASS	0	none	0	0	134	1e-6
chr3-052404411-C-T	chr3	52404411	C	T	93215	PASS	0.0031367	nfe	0.00118099999999999	3	134	0.0031367
chr3-052405200-G-A	chr3	52405200	G	A	117371	PASS	0.0045699	nfe	0.002165	1	134	0.0045699
chr3-052405328-AG-A	chr3	52405328	AG	A	277.97	VQSRTrancheINDEL95.00to96.00	0	none	0	1	134	1e-6
chr3-052405492-GAAAAAAAAAAAAAAAAAAA-*	chr3	52405492	GAAAAAAAAAAAAAAAAAAA	*	1013953	PASS	0	none	0.003716	0	10	0.003716
chr3-052405492-GAAAAAAAAAAAAAAAAAAA-AAAAAAAAAAAAAAAAAAAA	chr3	52405492	GAAAAAAAAAAAAAAAAAAA	AAAAAAAAAAAAAAAAAAAA	1013953	PASS	0	none	0.01365499999999999	0	10	0.01365499999999999
chr3-052405492-GAAAAAAAAAAAAAAAAAAA-CAAAAAAAAAAAAAAAAAAA	chr3	52405492	GAAAAAAAAAAAAAAAAAAA	CAAAAAAAAAAAAAAAAAAA	1013953	PASS	0	none	0	0	10	1e-6
chr3-052405492-GAAAAAAAAAAAAAAAAAAA-G	chr3	52405492	GAAAAAAAAAAAAAAAAAAA	G	1013953	PASS	0	none	0	0	10	1e-6
chr3-052405492-GAAAAAAAAAAAAAAAAAAA-GAAA	chr3	52405492	GAAAAAAAAAAAAAAAAAAA	GAAA	1013953	PASS	0	none	0	0	10	1e-6
chr3-052405492-GAAAAAAAAAAAAAAAAAAA-GAAAAA	chr3	52405492	GAAAAAAAAAAAAAAAAAAA	GAAAAA	1013953	PASS	0	none	2.2000000000000003e-5	0	10	2.2000000000000003e-5
chr3-052405492-GAAAAAAAAAAAAAAAAAAA-GAAAAAA	chr3	52405492	GAAAAAAAAAAAAAAAAAAA	GAAAAAA	1013953	PASS	0	none	5.850000000000005e-4	0	10	5.850000000000005e-4
chr3-052405492-GAAAAAAAAAAAAAAAAAAA-GAAAAAAA	chr3	52405492	GAAAAAAAAAAAAAAAAAAA	GAAAAAAA	1013953	PASS	0	none	8.9e-5	0	10	8.9e-5
chr3-052405492-GAAAAAAAAAAAAAAAAAAA-GAAAAAAAA	chr3	52405492	GAAAAAAAAAAAAAAAAAAA	GAAAAAAAA	1013953	PASS	0	none	8.9e-5	0	10	8.9e-5
chr3-052405492-GAAAAAAAAAAAAAAAAAAA-GAAAAAAAAA	chr3	52405492	GAAAAAAAAAAAAAAAAAAA	GAAAAAAAAA	1013953	PASS	0	none	9e-6	0	10	9e-6
chr3-052405492-GAAAAAAAAAAAAAAAAAAA-GAAAAAAAAAAA	chr3	52405492	GAAAAAAAAAAAAAAAAAAA	GAAAAAAAAAAA	1013953	PASS	0	none	2.2000000000000003e-5	0	10	2.2000000000000003e-5
chr3-052405492-GAAAAAAAAAAAAAAAAAAA-GAAAAAAAAAAAA	chr3	52405492	GAAAAAAAAAAAAAAAAAAA	GAAAAAAAAAAAA	1013953	PASS	0	none	2.08e-4	0	10	2.08e-4
chr3-052405492-GAAAAAAAAAAAAAAAAAAA-GAAAAAAAAAAAAA	chr3	52405492	GAAAAAAAAAAAAAAAAAAA	GAAAAAAAAAAAAA	1013953	PASS	0	none	7.250000000000005e-4	0	10	7.250000000000005e-4
chr3-052405492-GAAAAAAAAAAAAAAAAAAA-GAAAAAAAAAAAAAA	chr3	52405492	GAAAAAAAAAAAAAAAAAAA	GAAAAAAAAAAAAAA	1013953	PASS	0	none	0.003437	0	10	0.003437
chr3-052405492-GAAAAAAAAAAAAAAAAAAA-GAAAAAAAAAAAAAAA	chr3	52405492	GAAAAAAAAAAAAAAAAAAA	GAAAAAAAAAAAAAAA	1013953	PASS	0	none	0.00955899999999999	0	10	0.00955899999999999
chr3-052405492-GAAAAAAAAAAAAAAAAAAA-GAAAAAAAAAAAAAAAA	chr3	52405492	GAAAAAAAAAAAAAAAAAAA	GAAAAAAAAAAAAAAAA	1013953	PASS	0	none	0.02912000000000001	1	10	0.02912000000000001
chr3-052405492-GAAAAAAAAAAAAAAAAAAA-GAAAAAAAAAAAAAAAAA	chr3	52405492	GAAAAAAAAAAAAAAAAAAA	GAAAAAAAAAAAAAAAAA	1013953	PASS	0	none	0.032987	0	10	0.032987
chr3-052405492-GAAAAAAAAAAAAAAAAAAA-GAAAAAAAAAAAAAAAAAA	chr3	52405492	GAAAAAAAAAAAAAAAAAAA	GAAAAAAAAAAAAAAAAAA	1013953	PASS	0	none	0.05510500000000001	0	10	0.05510500000000001
chr3-052405492-GAAAAAAAAAAAAAAAAAAA-GAAAAAAAAAAAAAAAAAAAA	chr3	52405492	GAAAAAAAAAAAAAAAAAAA	GAAAAAAAAAAAAAAAAAAAA	1013953	PASS	0	none	0.04440400000000001	0	10	0.04440400000000001
chr3-052405492-GAAAAAAAAAAAAAAAAAAA-GAAAAAAAAAAAAAAAAAAAAA	chr3	52405492	GAAAAAAAAAAAAAAAAAAA	GAAAAAAAAAAAAAAAAAAAAA	1013953	PASS	0	none	0.02774400000000002	0	10	0.02774400000000002
chr3-052405492-GAAAAAAAAAAAAAAAAAAA-GAAAAAAAAAAAAAAAAAAAAAA	chr3	52405492	GAAAAAAAAAAAAAAAAAAA	GAAAAAAAAAAAAAAAAAAAAAA	1013953	PASS	0	none	0.01703800000000001	0	10	0.01703800000000001
chr3-052405492-GAAAAAAAAAAAAAAAAAAA-GAAAAAAAAAAAAAAAAAAAAAAA	chr3	52405492	GAAAAAAAAAAAAAAAAAAA	GAAAAAAAAAAAAAAAAAAAAAAA	1013953	PASS	0	none	0.02045800000000001	0	10	0.02045800000000001
chr3-052405492-GAAAAAAAAAAAAAAAAAAA-GAAAAAAAAAAAAAAAAAAAAAAAA	chr3	52405492	GAAAAAAAAAAAAAAAAAAA	GAAAAAAAAAAAAAAAAAAAAAAAA	1013953	PASS	0	none	0.01457199999999999	0	10	0.01457199999999999
chr3-052405492-GAAAAAAAAAAAAAAAAAAA-GAAAAAAAAAAAAAAAAAAAAAAAAA	chr3	52405492	GAAAAAAAAAAAAAAAAAAA	GAAAAAAAAAAAAAAAAAAAAAAAAA	1013953	PASS	0	none	0.006376	0	10	0.006376
chr3-052405492-GAAAAAAAAAAAAAAAAAAA-GAAAAAAAAAAAAAAAAAAAAAAAAAA	chr3	52405492	GAAAAAAAAAAAAAAAAAAA	GAAAAAAAAAAAAAAAAAAAAAAAAAA	1013953	PASS	0	none	0.003311	0	10	0.003311
chr3-052405492-GAAAAAAAAAAAAAAAAAAA-GAAAAAAAAAAAAAAAAAAAAAAAAAAA	chr3	52405492	GAAAAAAAAAAAAAAAAAAA	GAAAAAAAAAAAAAAAAAAAAAAAAAAA	1013953	PASS	0	none	0.00117699999999999	0	10	0.00117699999999999
chr3-052405492-GAAAAAAAAAAAAAAAAAAA-GAAAAAAAAAAAAAAAAAAAAAAAAAAAA	chr3	52405492	GAAAAAAAAAAAAAAAAAAA	GAAAAAAAAAAAAAAAAAAAAAAAAAAAA	1013953	PASS	0	none	0.00108099999999999	0	10	0.00108099999999999
chr3-052405492-GAAAAAAAAAAAAAAAAAAA-GAAAAAAAAAAAAAAAAAAAAAAAAAAAAA	chr3	52405492	GAAAAAAAAAAAAAAAAAAA	GAAAAAAAAAAAAAAAAAAAAAAAAAAAAA	1013953	PASS	0	none	1.87e-4	0	10	1.87e-4
chr3-052405492-GAAAAAAAAAAAAAAAAAAA-GAAAAAAAAAAAAAAAAAAAAAAAAAAAAAA	chr3	52405492	GAAAAAAAAAAAAAAAAAAA	GAAAAAAAAAAAAAAAAAAAAAAAAAAAAAA	1013953	PASS	0	none	2.08e-4	0	10	2.08e-4
chr3-052405492-GAAAAAAAAAAAAAAAAAAA-GAAAAAAAAAAAAAAAAAAAAAAAAAAAAAAA	chr3	52405492	GAAAAAAAAAAAAAAAAAAA	GAAAAAAAAAAAAAAAAAAAAAAAAAAAAAAA	1013953	PASS	0	none	6.999999999999998e-5	0	10	6.999999999999998e-5
chr3-052405492-GAAAAAAAAAAAAAAAAAAA-GAAAAAAAAAAAAAAAAAAAAAAAAAAAAAAAA	chr3	52405492	GAAAAAAAAAAAAAAAAAAA	GAAAAAAAAAAAAAAAAAAAAAAAAAAAAAAAA	1013953	PASS	0	none	2.2000000000000003e-5	0	10	2.2000000000000003e-5
chr3-052405492-GAAAAAAAAAAAAAAAAAAA-GAAAAAAAAAAAAAAAAAAAAAAAAAAAAAAAAA	chr3	52405492	GAAAAAAAAAAAAAAAAAAA	GAAAAAAAAAAAAAAAAAAAAAAAAAAAAAAAAA	1013953	PASS	0	none	6.999999999999998e-5	0	10	6.999999999999998e-5
chr3-052405492-GAAAAAAAAAAAAAAAAAAA-GAAAAAAAAAAAAAAAAAAAAAAAAAAAAAAAAAA	chr3	52405492	GAAAAAAAAAAAAAAAAAAA	GAAAAAAAAAAAAAAAAAAAAAAAAAAAAAAAAAA	1013953	PASS	0	none	4.940000000000003e-4	0	10	4.940000000000003e-4
chr3-052405492-GAAAAAAAAAAAAAAAAAAA-GAAAAAAAAAAAAAAAAAAAAAAAAAAAAAAAAAAA	chr3	52405492	GAAAAAAAAAAAAAAAAAAA	GAAAAAAAAAAAAAAAAAAAAAAAAAAAAAAAAAAA	1013953	PASS	0	none	0.00110499999999999	0	10	0.00110499999999999
chr3-052405492-GAAAAAAAAAAAAAAAAAAA-GAAAAAAAAAAAAAAAAAAAAAAAAAAAAAAAAAAAA	chr3	52405492	GAAAAAAAAAAAAAAAAAAA	GAAAAAAAAAAAAAAAAAAAAAAAAAAAAAAAAAAAA	1013953	PASS	0	none	0.00134599999999999	0	10	0.00134599999999999
chr3-052405492-GAAAAAAAAAAAAAAAAAAA-GAAAAAAAAAAAAAAAAAAAAAAAAAAAAAAAAAAAAA	chr3	52405492	GAAAAAAAAAAAAAAAAAAA	GAAAAAAAAAAAAAAAAAAAAAAAAAAAAAAAAAAAAA	1013953	PASS	0	none	0.003741	0	10	0.003741
chr3-052405492-GAAAAAAAAAAAAAAAAAAA-GAAAAAAAAAAAAAAAAAAAAAAAAAAAAAAAAAAAAAA	chr3	52405492	GAAAAAAAAAAAAAAAAAAA	GAAAAAAAAAAAAAAAAAAAAAAAAAAAAAAAAAAAAAA	1013953	PASS	0	none	0.003995	0	10	0.003995
chr3-052405492-GAAAAAAAAAAAAAAAAAAA-GAAAAAAAAAAAAAAAAAAAAAAAAAAAAAAAAAAAAAAA	chr3	52405492	GAAAAAAAAAAAAAAAAAAA	GAAAAAAAAAAAAAAAAAAAAAAAAAAAAAAAAAAAAAAA	1013953	PASS	0	none	0.002457	0	10	0.002457
chr3-052405492-GAAAAAAAAAAAAAAAAAAA-GAAAAAAAAAAAAAAAAAAAAAAAAAAAAAAAAAAAAAAAA	chr3	52405492	GAAAAAAAAAAAAAAAAAAA	GAAAAAAAAAAAAAAAAAAAAAAAAAAAAAAAAAAAAAAAA	1013953	PASS	0	none	0.00110499999999999	0	10	0.00110499999999999
chr3-052405492-GAAAAAAAAAAAAAAAAAAA-GAAAAAAAAAAAAAAAAAAAAAAAAAAAAAAAAAAAAAAAAA	chr3	52405492	GAAAAAAAAAAAAAAAAAAA	GAAAAAAAAAAAAAAAAAAAAAAAAAAAAAAAAAAAAAAAAA	1013953	PASS	0	none	3.3700000000000044e-4	0	10	3.3700000000000044e-4
chr3-052405492-GAAAAAAAAAAAAAAAAAAA-GAAAAAAAAAAAAAAAAAAAAAAAAAAAAAAAAAAAAAAAAAA	chr3	52405492	GAAAAAAAAAAAAAAAAAAA	GAAAAAAAAAAAAAAAAAAAAAAAAAAAAAAAAAAAAAAAAAA	1013953	PASS	0	none	3.590000000000004e-4	0	10	3.590000000000004e-4
chr3-052405492-GAAAAAAAAAAAAAAAAAAA-GAAAAAAAAAAAAAAAAAAAAAAAAAAAAAAAAAAAAAAAAAAA	chr3	52405492	GAAAAAAAAAAAAAAAAAAA	GAAAAAAAAAAAAAAAAAAAAAAAAAAAAAAAAAAAAAAAAAAA	1013953	PASS	0	none	1.87e-4	0	10	1.87e-4
chr3-052405492-GAAAAAAAAAAAAAAAAAAA-GAAAAAAAAAAAAAAAAAAAAAAAAAAAAAAAAAAAAAAAAAAAA	chr3	52405492	GAAAAAAAAAAAAAAAAAAA	GAAAAAAAAAAAAAAAAAAAAAAAAAAAAAAAAAAAAAAAAAAAA	1013953	PASS	0	none	2.2000000000000003e-5	0	10	2.2000000000000003e-5
chr3-052405492-GAAAAAAAAAAAAAAAAAAA-GAAAAAAAAAAAAAAAAAAAAAAAAAAAAAAAAAAAAAAAAAAAAA	chr3	52405492	GAAAAAAAAAAAAAAAAAAA	GAAAAAAAAAAAAAAAAAAAAAAAAAAAAAAAAAAAAAAAAAAAAA	1013953	PASS	0	none	5.2999999999999994e-5	0	10	5.2999999999999994e-5
chr3-052405492-GAAAAAAAAAAAAAAAAAAA-GAAAAAAAAAAAAAAAAAAAAAAAAAAAAAAAAAAAAAAAAAAAAAA	chr3	52405492	GAAAAAAAAAAAAAAAAAAA	GAAAAAAAAAAAAAAAAAAAAAAAAAAAAAAAAAAAAAAAAAAAAAA	1013953	PASS	0	none	2.2000000000000003e-5	0	10	2.2000000000000003e-5
chr3-052405492-GAAAAAAAAAAAAAAAAAAA-GAAAAAAAAAAAAAAAAAAAAAAAAAAAAAAAAAAAAAAAAAAAAAAAAA	chr3	52405492	GAAAAAAAAAAAAAAAAAAA	GAAAAAAAAAAAAAAAAAAAAAAAAAAAAAAAAAAAAAAAAAAAAAAAAA	1013953	PASS	0	none	3.6999999999999985e-5	0	10	3.6999999999999985e-5
chr3-052405492-GAAAAAAAAAAAAAAAAAAA-GAAAAAAAAAAAAAAAAAAAAAAAAAAAAAAAAAAAAAAAAAAAAAAAAAA	chr3	52405492	GAAAAAAAAAAAAAAAAAAA	GAAAAAAAAAAAAAAAAAAAAAAAAAAAAAAAAAAAAAAAAAAAAAAAAAA	1013953	PASS	0	none	3.6999999999999985e-5	0	10	3.6999999999999985e-5
chr3-052405492-GAAAAAAAAAAAAAAAAAAA-GAAAAAAAAAAAAAAAAAAAAAAAAAAAAAAAAAAAAAAAAAAAAAAAAAAA	chr3	52405492	GAAAAAAAAAAAAAAAAAAA	GAAAAAAAAAAAAAAAAAAAAAAAAAAAAAAAAAAAAAAAAAAAAAAAAAAA	1013953	PASS	0	none	9e-6	0	10	9e-6
chr3-052405492-GAAAAAAAAAAAAAAAAAAA-GAAAAAAAAAAAAAAAAAAAAAAAAAAAAAAAAAAAAAAAAAAAAAAAAAAAA	chr3	52405492	GAAAAAAAAAAAAAAAAAAA	GAAAAAAAAAAAAAAAAAAAAAAAAAAAAAAAAAAAAAAAAAAAAAAAAAAAA	1013953	PASS	0	none	2.720000000000003e-4	0	10	2.720000000000003e-4
chr3-052405492-GAAAAAAAAAAAAAAAAAAA-GAAAAAAAAAAAAAAAAAAAAAAAAAAAAAAAAAAAAAAAAAAAAAAAAAAAAA	chr3	52405492	GAAAAAAAAAAAAAAAAAAA	GAAAAAAAAAAAAAAAAAAAAAAAAAAAAAAAAAAAAAAAAAAAAAAAAAAAAA	1013953	PASS	0	none	4.260000000000005e-4	0	10	4.260000000000005e-4
chr3-052405492-GAAAAAAAAAAAAAAAAAAA-GAAAAAAAAAAAAAAAAAAAAAAAAAAAAAAAAAAAAAAAAAAAAAAAAAAAAAA	chr3	52405492	GAAAAAAAAAAAAAAAAAAA	GAAAAAAAAAAAAAAAAAAAAAAAAAAAAAAAAAAAAAAAAAAAAAAAAAAAAAA	1013953	PASS	0	none	3.810000000000003e-4	0	10	3.810000000000003e-4
chr3-052405492-GAAAAAAAAAAAAAAAAAAA-GAAAAAAAAAAAAAAAAAAAAAAAAAAAAAAAAAAAAAAAAAAAAAAAAAAAAAAA	chr3	52405492	GAAAAAAAAAAAAAAAAAAA	GAAAAAAAAAAAAAAAAAAAAAAAAAAAAAAAAAAAAAAAAAAAAAAAAAAAAAAA	1013953	PASS	0	none	2.2899999999999996e-4	0	10	2.2899999999999996e-4
chr3-052405492-GAAAAAAAAAAAAAAAAAAA-GAAAAAAAAAAAAAAAAAAAAAAAAAAAAAAAAAAAAAAAAAAAAAAAAAAAAAAAA	chr3	52405492	GAAAAAAAAAAAAAAAAAAA	GAAAAAAAAAAAAAAAAAAAAAAAAAAAAAAAAAAAAAAAAAAAAAAAAAAAAAAAA	1013953	PASS	0	none	3.6999999999999985e-5	0	10	3.6999999999999985e-5
chr3-052405492-GAAAAAAAAAAAAAAAAAAA-GAAAAAAAAAAAAAAAAAAAAAAAAAAAAAAAAAAAAAAAAAAAAAAAAAAAAAAAAA	chr3	52405492	GAAAAAAAAAAAAAAAAAAA	GAAAAAAAAAAAAAAAAAAAAAAAAAAAAAAAAAAAAAAAAAAAAAAAAAAAAAAAAA	1013953	PASS	0	none	9e-6	0	10	9e-6
chr3-052405492-GAAAAAAAAAAAAAAAAAAA-GAAAAAAAAAAAAAAAAAAAAAAAAAAAAAAAAAAAAAAAAAAAAAAAAAAAAAAAAAA	chr3	52405492	GAAAAAAAAAAAAAAAAAAA	GAAAAAAAAAAAAAAAAAAAAAAAAAAAAAAAAAAAAAAAAAAAAAAAAAAAAAAAAAA	1013953	PASS	0	none	5.2999999999999994e-5	0	10	5.2999999999999994e-5
chr3-052405492-GAAAAAAAAAAAAAAAAAAA-GAAAAAAAAAAAAAAAAAAAAAAAAAAAAAAAAAAAAAAAAAAAAAAAAAAAAAAAAAAA	chr3	52405492	GAAAAAAAAAAAAAAAAAAA	GAAAAAAAAAAAAAAAAAAAAAAAAAAAAAAAAAAAAAAAAAAAAAAAAAAAAAAAAAAA	1013953	PASS	0	none	9e-6	0	10	9e-6
chr3-052405492-GAAAAAAAAAAAAAAAAAAA-GAAAAAAAAAAAAAAAAAAAAAAAAAAAAAAAAAAAAAAAAAAAAAAAAAAAAAAAAAAAA	chr3	52405492	GAAAAAAAAAAAAAAAAAAA	GAAAAAAAAAAAAAAAAAAAAAAAAAAAAAAAAAAAAAAAAAAAAAAAAAAAAAAAAAAAA	1013953	PASS	0	none	0	0	10	1e-6
chr3-052405492-GAAAAAAAAAAAAAAAAAAA-GAAAAAAAAAAAAAAAAAAAAAAAAAAAAAAAAAAAAAAAAAAAAAAAAAAAAAAAAAAAAAA	chr3	52405492	GAAAAAAAAAAAAAAAAAAA	GAAAAAAAAAAAAAAAAAAAAAAAAAAAAAAAAAAAAAAAAAAAAAAAAAAAAAAAAAAAAAA	1013953	PASS	0	none	0	0	10	1e-6
chr3-052405492-GAAAAAAAAAAAAAAAAAAA-GAAAAAAAAAAAAAAAAAAAAAAAAAAAAAAAAAAAAAAAAAAAAAAAAAAAAAAAAAAAAAAAAA	chr3	52405492	GAAAAAAAAAAAAAAAAAAA	GAAAAAAAAAAAAAAAAAAAAAAAAAAAAAAAAAAAAAAAAAAAAAAAAAAAAAAAAAAAAAAAAA	1013953	PASS	0	none	0	0	10	1e-6
chr3-052405492-GAAAAAAAAAAAAAAAAAAA-GAAAAAAAAAAAAAAAAAAAAAAAAAAAAAAAAAAGAAAAAAAAAAAAAAAAAAAAAAAAA	chr3	52405492	GAAAAAAAAAAAAAAAAAAA	GAAAAAAAAAAAAAAAAAAAAAAAAAAAAAAAAAAGAAAAAAAAAAAAAAAAAAAAAAAAA	1013953	PASS	0	none	0	0	10	1e-6
chr3-052405492-GAAAAAAAAAAAAAAAAAAA-GAAAAAAAAAAAAAAAAAAAAAAAAAAAAAAAAACAAAAAAAAAAAAAAAAAAAAAAAAA	chr3	52405492	GAAAAAAAAAAAAAAAAAAA	GAAAAAAAAAAAAAAAAAAAAAAAAAAAAAAAAACAAAAAAAAAAAAAAAAAAAAAAAAA	1013953	PASS	0	none	0	0	10	1e-6
chr3-052405492-GAAAAAAAAAAAAAAAAAAA-GAAAAAAAAAAAGAAAAAAAAAAAAAAAAAAAAAAAAA	chr3	52405492	GAAAAAAAAAAAAAAAAAAA	GAAAAAAAAAAAGAAAAAAAAAAAAAAAAAAAAAAAAA	1013953	PASS	0	none	0	0	10	1e-6
chr3-052405492-GAAAAAAAAAAAAAAAAAAA-GGAAAAAAAAAAAAAAAAAAAA	chr3	52405492	GAAAAAAAAAAAAAAAAAAA	GGAAAAAAAAAAAAAAAAAAAA	1013953	PASS	0	none	0	0	10	1e-6
chr3-052405493-A-*	chr3	52405493	A	*	1124	VQSRTrancheSNP99.80to99.90	0	none	0.13575600000000002	1	12	0.13575600000000002
chr3-052405493-A-G	chr3	52405493	A	G	1124	VQSRTrancheSNP99.80to99.90	0.001148	eas	0.002484	0	12	0.002484
chr3-052405494-A-*	chr3	52405494	A	*	188	VQSRTrancheSNP99.80to99.90	0	none	0.08371600000000003	1	38	0.08371600000000003
chr3-052405494-A-G	chr3	52405494	A	G	188	VQSRTrancheSNP99.80to99.90	6.55e-6	nfe	6.790000000000002e-4	0	38	6.790000000000002e-4
chr3-052405495-A-*	chr3	52405495	A	*	679	VQSRTrancheSNP99.80to99.90	0	none	0.05011300000000002	1	52	0.05011300000000002
chr3-052405495-A-G	chr3	52405495	A	G	679	VQSRTrancheSNP99.80to99.90	1.41e-5	nfe	2.9400000000000004e-4	0	52	2.9400000000000004e-4
chr3-052405521-ACCGCCTCTAGAG-*	chr3	52405521	ACCGCCTCTAGAG	*	10111	VQSRTrancheINDEL99.50to99.90	0	none	8.9e-5	0	54	8.9e-5
chr3-052405521-ACCGCCTCTAGAG-A	chr3	52405521	ACCGCCTCTAGAG	A	10111	VQSRTrancheINDEL99.50to99.90	4.32e-5	afr	2.5100000000000014e-4	0	54	2.5100000000000014e-4
chr3-052405521-ACCGCCTCTAGAG-AAAAAAAAAAAAAAAAAAACCCGCCTCTAGAG	chr3	52405521	ACCGCCTCTAGAG	AAAAAAAAAAAAAAAAAAACCCGCCTCTAGAG	10111	VQSRTrancheINDEL99.50to99.90	0	none	0	0	54	1e-6
chr3-052405521-ACCGCCTCTAGAG-AAAAAAAAAACCCCGCCTCTAGAG	chr3	52405521	ACCGCCTCTAGAG	AAAAAAAAAACCCCGCCTCTAGAG	10111	VQSRTrancheINDEL99.50to99.90	0	none	0	0	54	1e-6
chr3-052405521-ACCGCCTCTAGAG-AAAAAAAACCCGCCTCTAGAG	chr3	52405521	ACCGCCTCTAGAG	AAAAAAAACCCGCCTCTAGAG	10111	VQSRTrancheINDEL99.50to99.90	0	none	0	0	54	1e-6
chr3-052405521-ACCGCCTCTAGAG-AAAAAAACCCGCCTCTAGAG	chr3	52405521	ACCGCCTCTAGAG	AAAAAAACCCGCCTCTAGAG	10111	VQSRTrancheINDEL99.50to99.90	0	none	9e-6	0	54	9e-6
chr3-052405521-ACCGCCTCTAGAG-AAAAAACCCCGCCTCTAGAG	chr3	52405521	ACCGCCTCTAGAG	AAAAAACCCCGCCTCTAGAG	10111	VQSRTrancheINDEL99.50to99.90	0	none	0	0	54	1e-6
chr3-052405521-ACCGCCTCTAGAG-AAAAAACCCGCCTCTAGAG	chr3	52405521	ACCGCCTCTAGAG	AAAAAACCCGCCTCTAGAG	10111	VQSRTrancheINDEL99.50to99.90	0	none	1.27e-4	0	54	1.27e-4
chr3-052405521-ACCGCCTCTAGAG-AAAAACCCCGCCTCTAGAG	chr3	52405521	ACCGCCTCTAGAG	AAAAACCCCGCCTCTAGAG	10111	VQSRTrancheINDEL99.50to99.90	0	none	0	0	54	1e-6
chr3-052405521-ACCGCCTCTAGAG-AAAAACCCGCCTCTAGAG	chr3	52405521	ACCGCCTCTAGAG	AAAAACCCGCCTCTAGAG	10111	VQSRTrancheINDEL99.50to99.90	0	none	2.2899999999999996e-4	0	54	2.2899999999999996e-4
chr3-052405521-ACCGCCTCTAGAG-AAAACCCCCGCCTCTAGAG	chr3	52405521	ACCGCCTCTAGAG	AAAACCCCCGCCTCTAGAG	10111	VQSRTrancheINDEL99.50to99.90	0	none	0	0	54	1e-6
chr3-052405521-ACCGCCTCTAGAG-AAAACCCCGCCTCTAGAG	chr3	52405521	ACCGCCTCTAGAG	AAAACCCCGCCTCTAGAG	10111	VQSRTrancheINDEL99.50to99.90	0	none	5.2999999999999994e-5	0	54	5.2999999999999994e-5
chr3-052405521-ACCGCCTCTAGAG-AAAACCCGCCTCTAGAG	chr3	52405521	ACCGCCTCTAGAG	AAAACCCGCCTCTAGAG	10111	VQSRTrancheINDEL99.50to99.90	0	none	6.550000000000003e-4	0	54	6.550000000000003e-4
chr3-052405521-ACCGCCTCTAGAG-AAACCCCCGCCTCTAGAG	chr3	52405521	ACCGCCTCTAGAG	AAACCCCCGCCTCTAGAG	10111	VQSRTrancheINDEL99.50to99.90	0	none	0	0	54	1e-6
chr3-052405521-ACCGCCTCTAGAG-AAACCCCGCCTCTAGAG	chr3	52405521	ACCGCCTCTAGAG	AAACCCCGCCTCTAGAG	10111	VQSRTrancheINDEL99.50to99.90	0	none	3.8200000000000034e-4	0	54	3.8200000000000034e-4
chr3-052405521-ACCGCCTCTAGAG-AAACCCGCCTCTAGAG	chr3	52405521	ACCGCCTCTAGAG	AAACCCGCCTCTAGAG	10111	VQSRTrancheINDEL99.50to99.90	0	none	9e-6	0	54	9e-6
chr3-052405521-ACCGCCTCTAGAG-AAG	chr3	52405521	ACCGCCTCTAGAG	AAG	10111	VQSRTrancheINDEL99.50to99.90	0	none	2.9400000000000004e-4	0	54	2.9400000000000004e-4
chr3-052405521-ACCGCCTCTAGAG-AAGAG	chr3	52405521	ACCGCCTCTAGAG	AAGAG	10111	VQSRTrancheINDEL99.50to99.90	0	none	3.6999999999999985e-5	0	54	3.6999999999999985e-5
chr3-052405521-ACCGCCTCTAGAG-ACCCGCCTCTAGAG	chr3	52405521	ACCGCCTCTAGAG	ACCCGCCTCTAGAG	10111	VQSRTrancheINDEL99.50to99.90	0	none	0	0	54	1e-6
chr3-052405521-ACCGCCTCTAGAG-ACGCCTCTAGAG	chr3	52405521	ACCGCCTCTAGAG	ACGCCTCTAGAG	10111	VQSRTrancheINDEL99.50to99.90	0	none	9e-6	0	54	9e-6
chr3-052405521-ACCGCCTCTAGAG-AGCCTCTAGAG	chr3	52405521	ACCGCCTCTAGAG	AGCCTCTAGAG	10111	VQSRTrancheINDEL99.50to99.90	0	none	9e-6	0	54	9e-6
chr3-052405521-ACCGCCTCTAGAG-CCCGCCTCTAGAG	chr3	52405521	ACCGCCTCTAGAG	CCCGCCTCTAGAG	10111	VQSRTrancheINDEL99.50to99.90	0	none	0.003796	3	54	0.003796
chr3-052405524-G-*	chr3	52405524	G	*	4342	VQSRTrancheSNP99.80to99.90	0	none	9.380000000000004e-4	0	60	9.380000000000004e-4
chr3-052405524-G-A	chr3	52405524	G	A	4342	VQSRTrancheSNP99.80to99.90	2.948e-5	sas	8.9e-5	0	60	8.9e-5
chr3-052405524-G-C	chr3	52405524	G	C	4342	VQSRTrancheSNP99.80to99.90	0.0029602	afr	0.004714	1	60	0.004714
chr3-052405524-G-T	chr3	52405524	G	T	4342	VQSRTrancheSNP99.80to99.90	0	none	0	0	60	1e-6
chr3-052405527-T-*	chr3	52405527	T	*	1440	PASS	0	none	8.200000000000003e-4	0	92	8.200000000000003e-4
chr3-052405527-T-A	chr3	52405527	T	A	1440	PASS	5.8534e-4	mid	0.00117899999999999	0	92	0.00117899999999999
chr3-052405527-T-C	chr3	52405527	T	C	1440	PASS	6.4e-6	nfe	4.720000000000004e-4	0	92	4.720000000000004e-4
chr3-052405555-A-T	chr3	52405555	A	T	23775	PASS	0.0016372	nfe	0.00127799999999999	1	134	0.0016372
chr3-052406630-T-A	chr3	52406630	T	A	3238	PASS	0.0034264	nfe	0.00168899999999999	1	24	0.0034264
chr3-052407590-A-T	chr3	52407590	A	T	1841134	PASS	0.049391	nfe	0.04025200000000001	8	134	0.049391
chr3-052407847-A-C	chr3	52407847	A	C	372144	PASS	0.019976	nfe	0.01068599999999998	2	134	0.019976
chr3-052408224-T-C	chr3	52408224	T	C	89783	PASS	0.0045076	sas	0.002015	3	134	0.0045076
chr3-052408338-G-A	chr3	52408338	G	A	5651019	PASS	7.59e-6	nfe	0	0	134	7.59e-6
chr3-052408338-G-C	chr3	52408338	G	C	5651019	PASS	0.27017	afr	0.164938	28	134	0.27017
chr3-052408708-G-A	chr3	52408708	G	A	226164	PASS	0.025511	sas	0.00951099999999999	2	134	0.025511
chr3-052410215-C-*	chr3	52410215	C	*	124	PASS	0	none	9e-6	0	4	9e-6
chr3-052410215-C-G	chr3	52410215	C	G	124	PASS	1.568e-5	nfe	3.590000000000004e-4	0	4	3.590000000000004e-4
chr3-052412772-A-G	chr3	52412772	A	G	111271	PASS	0.10022	afr	0.00787199999999998	1	134	0.10022
chr3-052412856-G-A	chr3	52412856	G	A	247	PASS	0	none	0	1	134	1e-6
chr3-052414035-G-A	chr3	52414035	G	A	718901	PASS	0.045323	nfe	0.03894700000000001	4	134	0.045323
chr3-052414788-C-T	chr3	52414788	C	T	66090	PASS	0.019992	nfe	0.016753	0	26	0.019992
chr3-052414833-T-A	chr3	52414833	T	A	2145	PASS	0.0074889	nfe	0.001959	0	2	0.0074889
chr3-052414833-T-C	chr3	52414833	T	C	2145	PASS	0	none	0	0	2	1e-6
chr3-052414844-TAAAA-*	chr3	52414844	TAAAA	*	199717	PASS	0	none	3.6999999999999985e-5	0	0	3.6999999999999985e-5
chr3-052414844-TAAAA-AAAAA	chr3	52414844	TAAAA	AAAAA	199717	PASS	0	none	0.002331	0	0	0.002331
chr3-052414844-TAAAA-GAAAA	chr3	52414844	TAAAA	GAAAA	199717	PASS	0	none	0	0	0	1e-6
chr3-052414844-TAAAA-T	chr3	52414844	TAAAA	T	199717	PASS	0	none	9e-6	0	0	9e-6
chr3-052414844-TAAAA-TA	chr3	52414844	TAAAA	TA	199717	PASS	0	none	2.93e-4	0	0	2.93e-4
chr3-052414844-TAAAA-TAA	chr3	52414844	TAAAA	TAA	199717	PASS	0	none	0.01215899999999999	0	0	0.01215899999999999
chr3-052414844-TAAAA-TAAA	chr3	52414844	TAAAA	TAAA	199717	PASS	0	none	0.092396	0	0	0.092396
chr3-052414844-TAAAA-TAAAAA	chr3	52414844	TAAAA	TAAAAA	199717	PASS	0	none	0.036417	0	0	0.036417
chr3-052414844-TAAAA-TAAAAAA	chr3	52414844	TAAAA	TAAAAAA	199717	PASS	0	none	0.003587	0	0	0.003587
chr3-052414844-TAAAA-TAAAAAAA	chr3	52414844	TAAAA	TAAAAAAA	199717	PASS	0	none	4.710000000000004e-4	0	0	4.710000000000004e-4
chr3-052414844-TAAAA-TAAAAAAAA	chr3	52414844	TAAAA	TAAAAAAAA	199717	PASS	0	none	0	0	0	1e-6
chr3-052414844-TAAAA-TAAAAAAAAA	chr3	52414844	TAAAA	TAAAAAAAAA	199717	PASS	0	none	0	0	0	1e-6
chr3-052414845-A-*	chr3	52414845	A	*	558	PASS	0	none	0.10488900000000002	0	0	0.10488900000000002
chr3-052414845-A-T	chr3	52414845	A	T	558	PASS	0	none	1.47e-4	0	0	1.47e-4
chr3-052414846-A-*	chr3	52414846	A	*	165	PASS	0	none	0.01304899999999998	0	2	0.01304899999999998
chr3-052414846-A-T	chr3	52414846	A	T	165	PASS	0	none	2.2000000000000003e-5	0	2	2.2000000000000003e-5
chr3-052414897-A-G	chr3	52414897	A	G	1885846	PASS	0.93614	sas	0.6741740000000005	0	0	0.93614
chr3-052419877-C-T	chr3	52419877	C	T	34701214	PASS	0.97663	afr	0.9485910000000009	126	134	0.97663
chr3-052420045-T-A	chr3	52420045	T	A	148360	PASS	0.011625	mid	0.005725	2	134	0.011625
chr3-052420246-T-G	chr3	52420246	T	G	3278352	PASS	0.12497	nfe	0.09125700000000002	20	134	0.12497
chr3-052420512-T-C	chr3	52420512	T	C	57477	PASS	0.0032412	nfe	0.00181699999999999	2	134	0.0032412
chr3-052420833-C-T	chr3	52420833	C	T	113263	PASS	0.0097702	nfe	0.007742	1	134	0.0097702
chr3-052421565-T-C	chr3	52421565	T	C	16353	PASS	0.0018084	nfe	3.820000000000003e-4	1	134	0.0018084
chr3-052421938-A-C	chr3	52421938	A	C	707	VQSRTrancheSNP99.80to99.90	8.0869e-4	eas	0.00110699999999999	0	82	0.00110699999999999
chr3-052421985-TG-T	chr3	52421985	TG	T	8401.97	VQSRTrancheINDEL95.00to96.00	0	none	0	0	134	1e-6
chr3-052421985-TG-TGG	chr3	52421985	TG	TGG	8401.97	VQSRTrancheINDEL95.00to96.00	0	none	5.640000000000005e-4	1	134	5.640000000000005e-4
chr3-052422026-C-G	chr3	52422026	C	G	448316	PASS	0.0014639	sas	3.6999999999999985e-5	0	132	0.0014639
chr3-052422026-C-T	chr3	52422026	C	T	448316	PASS	0.033692	nfe	0.02647800000000002	11	132	0.033692
chr3-052422527-C-T	chr3	52422527	C	T	14203	PASS	5.3269e-4	mid	4.730000000000004e-4	1	134	5.3269e-4
chr3-052422957-A-G	chr3	52422957	A	G	9597521	PASS	0.41568	eas	0.2966759999999997	42	134	0.41568
chr3-052423294-A-ACACACAACCAAACACACCCAAC	chr3	52423294	A	ACACACAACCAAACACACCCAAC	31357	PASS	0	none	0	0	134	1e-6
chr3-052423294-A-C	chr3	52423294	A	C	31357	PASS	0.0014187	nfe	6.340000000000003e-4	1	134	0.0014187
chr3-052434924-T-C	chr3	52434924	T	C	194462	PASS	0.79232	nfe	0.128136	0	0	0.79232
chr3-052435106-C-G	chr3	52435106	C	G	24964	PASS	0.033541	nfe	0.00851599999999998	0	0	0.033541
chr3-052435612-C-T	chr3	52435612	C	T	2005865	PASS	0.053543	nfe	0.04403800000000002	6	134	0.053543
chr3-052437926-G-A	chr3	52437926	G	A	46075551	PASS	0.96743	eas	0.8188150000000005	106	134	0.96743
chr3-052438028-G-*	chr3	52438028	G	*	28685	PASS	0	none	0	0	134	1e-6
chr3-052438028-G-A	chr3	52438028	G	A	28685	PASS	2.25e-4	nfe	2.09e-4	1	134	2.25e-4
chr3-052439780-A-G	chr3	52439780	A	G	5718	PASS	3.0784e-4	nfe	3.6999999999999985e-5	1	134	3.0784e-4
chr3-052440234-A-C	chr3	52440234	A	C	2422	PASS	0.0049374	nfe	0.0020830000000000002	1	10	0.0049374
chr3-052440239-A-AC	chr3	52440239	A	AC	3264	VQSRTrancheINDEL99.90to99.95	1.2553e-4	nfe	9e-6	0	10	1.2553e-4
chr3-052440239-A-C	chr3	52440239	A	C	3264	VQSRTrancheINDEL99.90to99.95	0.0021569	nfe	0.002157	1	10	0.002157
chr3-052441056-A-G	chr3	52441056	A	G	1527	PASS	5.94e-5	amr	0	1	134	5.94e-5
chr3-052441740-C-T	chr3	52441740	C	T	875	PASS	3.608e-5	nfe	0	1	134	3.608e-5
chr3-052441864-G-A	chr3	52441864	G	A	71540	PASS	0.0019405	nfe	0.00127799999999999	1	134	0.0019405
chr3-052441864-G-GC	chr3	52441864	G	GC	71540	PASS	0	none	9e-6	0	134	9e-6
chr3-052442002-G-T	chr3	52442002	G	T	7809	PASS	2.6e-5	nfe	8.9e-5	1	134	8.9e-5
chr3-052442230-G-A	chr3	52442230	G	A	1255568	PASS	0.041176	nfe	0.030354	4	134	0.041176
chr3-052442308-C-T	chr3	52442308	C	T	16592	PASS	7.4186e-4	nfe	2.5100000000000014e-4	1	134	7.4186e-4
chr3-052442348-C-T	chr3	52442348	C	T	75440	PASS	0.0089319	sas	0.002314	3	134	0.0089319
chr3-052442421-T-G	chr3	52442421	T	G	1031	PASS	4.4551e-4	eas	0.00156699999999999	1	48	0.00156699999999999
chr3-052442883-G-A	chr3	52442883	G	A	87671	PASS	0.0017859	nfe	0.00189099999999999	1	134	0.00189099999999999
chr3-052443064-T-C	chr3	52443064	T	C	30945383	PASS	0.96744	eas	0.8235830000000007	106	134	0.96744
chr3-052443107-C-A	chr3	52443107	C	A	10734	PASS	5.0669e-4	nfe	2.09e-4	1	134	5.0669e-4
chr3-052444898-C-T	chr3	52444898	C	T	255009	PASS	0.039954	nfe	0.01706500000000001	7	134	0.039954
chr3-052452776-C-T	chr3	52452776	C	T	65146	PASS	0.0087673	nfe	0.004466	3	126	0.0087673
chr3-052452886-G-A	chr3	52452886	G	A	276738	PASS	0.049335	nfe	0.02927800000000001	1	50	0.049335
chr3-052452957-G-A	chr3	52452957	G	A	45951	PASS	0.087139	afr	0.00825799999999999	0	4	0.087139
chr3-052453918-TA-T	chr3	52453918	TA	T	647.97	VQSRTrancheINDEL95.00to96.00	0	none	0	1	134	1e-6
chr3-052454104-GCCCAGCCCA-*	chr3	52454104	GCCCAGCCCA	*	25694.97	VQSRTrancheINDEL99.95to100.00	0	none	0	0	126	1e-6
chr3-052454104-GCCCAGCCCA-G	chr3	52454104	GCCCAGCCCA	G	25694.97	VQSRTrancheINDEL99.95to100.00	3.2e-7	nfe	2.2000000000000003e-5	0	126	2.2000000000000003e-5
chr3-052454104-GCCCAGCCCA-GGCCCA	chr3	52454104	GCCCAGCCCA	GGCCCA	25694.97	VQSRTrancheINDEL99.95to100.00	0	none	1.27e-4	0	126	1.27e-4
chr3-052454104-GCCCAGCCCA-GGCCCCAGCCCA	chr3	52454104	GCCCAGCCCA	GGCCCCAGCCCA	25694.97	VQSRTrancheINDEL99.95to100.00	0	none	5.41e-4	0	126	5.41e-4
chr3-052454104-GCCCAGCCCA-GGCCCCCCAGCCCA	chr3	52454104	GCCCAGCCCA	GGCCCCCCAGCCCA	25694.97	VQSRTrancheINDEL99.95to100.00	0	none	0.00127699999999999	0	126	0.00127699999999999
chr3-052454104-GCCCAGCCCA-GGCCCCCCCAGCCCA	chr3	52454104	GCCCAGCCCA	GGCCCCCCCAGCCCA	25694.97	VQSRTrancheINDEL99.95to100.00	0	none	0.003752	5	126	0.003752
chr3-052454104-GCCCAGCCCA-GGCCCCCCCCAGCCCA	chr3	52454104	GCCCAGCCCA	GGCCCCCCCCAGCCCA	25694.97	VQSRTrancheINDEL99.95to100.00	0	none	4.05e-4	0	126	4.05e-4
chr3-052454104-GCCCAGCCCA-GGCCCCCCCCCAGCCCA	chr3	52454104	GCCCAGCCCA	GGCCCCCCCCCAGCCCA	25694.97	VQSRTrancheINDEL99.95to100.00	0	none	0.00169299999999999	3	126	0.00169299999999999
chr3-052454104-GCCCAGCCCA-GGCCCCCCCCCCAGCCCA	chr3	52454104	GCCCAGCCCA	GGCCCCCCCCCCAGCCCA	25694.97	VQSRTrancheINDEL99.95to100.00	0	none	8.69e-4	3	126	8.69e-4
chr3-052454104-GCCCAGCCCA-GGCCCCCCCCCCCCAGCCCA	chr3	52454104	GCCCAGCCCA	GGCCCCCCCCCCCCAGCCCA	25694.97	VQSRTrancheINDEL99.95to100.00	0	none	2.2000000000000003e-5	0	126	2.2000000000000003e-5
chr3-052454104-GCCCAGCCCA-GGGCCCCCCCCAGCCCA	chr3	52454104	GCCCAGCCCA	GGGCCCCCCCCAGCCCA	25694.97	VQSRTrancheINDEL99.95to100.00	0	none	0	0	126	1e-6
chr3-052454107-CAGCCCAG-*	chr3	52454107	CAGCCCAG	*	24942.97	VQSRTrancheINDEL99.95to100.00	0	none	1.88e-4	0	126	1.88e-4
chr3-052454107-CAGCCCAG-C	chr3	52454107	CAGCCCAG	C	24942.97	VQSRTrancheINDEL99.95to100.00	0	none	1.88e-4	0	126	1.88e-4
chr3-052454107-CAGCCCAG-CCCCAG	chr3	52454107	CAGCCCAG	CCCCAG	24942.97	VQSRTrancheINDEL99.95to100.00	0	none	0.01034399999999999	12	126	0.01034399999999999
chr3-052454108-A-*	chr3	52454108	A	*	3290	PASS	0	none	0.01094699999999999	12	46	0.01094699999999999
chr3-052454108-A-C	chr3	52454108	A	C	3290	PASS	1.0345e-4	eas	0.00144499999999999	0	46	0.00144499999999999
chr3-052454108-A-G	chr3	52454108	A	G	3290	PASS	0	none	9e-6	0	46	9e-6
chr3-052454109-G-*	chr3	52454109	G	*	2737	PASS	0	none	0.01071599999999998	12	60	0.01071599999999998
chr3-052454109-G-C	chr3	52454109	G	C	2737	PASS	3.277e-5	eas	0.00129899999999999	0	60	0.00129899999999999
chr3-052454112-CAG-*	chr3	52454112	CAG	*	27499	VQSRTrancheINDEL99.95to100.00	0	none	2.5100000000000014e-4	0	126	2.5100000000000014e-4
chr3-052454112-CAG-AAG	chr3	52454112	CAG	AAG	27499	VQSRTrancheINDEL99.95to100.00	0	none	1.47e-4	0	126	1.47e-4
chr3-052454112-CAG-C	chr3	52454112	CAG	C	27499	VQSRTrancheINDEL99.95to100.00	1.5922e-4	eas	0.00828599999999999	8	126	0.00828599999999999
chr3-052454113-A-*	chr3	52454113	A	*	3042	PASS	0	none	0.00865899999999999	8	56	0.00865899999999999
chr3-052454113-A-C	chr3	52454113	A	C	3042	PASS	4.51e-6	nfe	0.00129899999999999	1	56	0.00129899999999999
chr3-052454114-G-*	chr3	52454114	G	*	2831	PASS	0	none	0.00858399999999998	8	68	0.00858399999999998
chr3-052454114-G-C	chr3	52454114	G	C	2831	PASS	2.26e-6	nfe	0.00129999999999999	0	68	0.00129999999999999
chr3-052454118-A-*	chr3	52454118	A	*	14944	PASS	0	none	1.6699999999999994e-4	0	60	1.6699999999999994e-4
chr3-052454118-A-C	chr3	52454118	A	C	14944	PASS	1.0951e-4	eas	0.00798599999999999	10	60	0.00798599999999999
chr3-052454186-C-T	chr3	52454186	C	T	20627717	PASS	0.974	eas	0.9449600000000004	126	134	0.974
chr3-052455548-A-G	chr3	52455548	A	G	5760230	PASS	2.501e-5	nfe	3.6999999999999985e-5	0	6	3.6999999999999985e-5
chr3-052455548-A-T	chr3	52455548	A	T	5760230	PASS	0.97614	afr	0.35074999999999973	6	6	0.97614
chr3-052455611-G-T	chr3	52455611	G	T	1023047	PASS	0.12609	nfe	0.07057700000000001	19	130	0.12609
chr3-052457691-G-A	chr3	52457691	G	A	247382	PASS	0.044844	nfe	0.028919	7	132	0.044844
chr3-052457820-G-A	chr3	52457820	G	A	2999359	PASS	0.22322	sas	0.184308	24	134	0.22322
chr3-052457968-G-A	chr3	52457968	G	A	26115	PASS	0.0037016	nfe	0.00157099999999999	1	134	0.0037016
chr3-052458069-G-A	chr3	52458069	G	A	8915152	PASS	0.97528	eas	0.935232	125	134	0.97528
chr3-052458585-C-T	chr3	52458585	C	T	310779	PASS	0.050173	nfe	0.02658500000000001	8	134	0.050173
chr3-052458691-T-C	chr3	52458691	T	C	25450857	PASS	0.97417	eas	0.934419	125	134	0.97417
chr3-052470487-C-G	chr3	52470487	C	G	3096828	PASS	0	none	0	0	32	1e-6
chr3-052470487-C-T	chr3	52470487	C	T	3096828	PASS	0.96103	eas	0.8021230000000007	30	32	0.96103
chr3-052471429-C-T	chr3	52471429	C	T	6224310	PASS	0.9701	sas	0.8546090000000005	50	54	0.9701
chr3-052471509-T-C	chr3	52471509	T	C	9097285	PASS	0.97386	eas	0.8708150000000002	113	122	0.97386
chr3-052471742-G-GAT	chr3	52471742	G	GAT	37076389.97	PASS	0.97967	afr	0.9438760000000004	125	134	0.97967
chr3-052472266-A-G	chr3	52472266	A	G	30111372	PASS	0.97959	afr	0.9439570000000004	125	134	0.97959
chr3-052472410-C-T	chr3	52472410	C	T	33762654	PASS	0.97412	eas	0.937129	125	134	0.97412
chr3-052472475-A-G	chr3	52472475	A	G	19801446	PASS	0.97986	afr	0.9469110000000006	125	134	0.97986
chr3-052472475-A-T	chr3	52472475	A	T	19801446	PASS	2.207e-5	nfe	0	0	134	2.207e-5
chr3-052473703-G-C	chr3	52473703	G	C	6077213	PASS	0.53848	amr	0.3980259999999993	49	134	0.53848
chr3-052473766-G-A	chr3	52473766	G	A	569436	PASS	0.052168	nfe	0.03402200000000002	3	134	0.052168
chr3-052476576-G-A	chr3	52476576	G	A	40494958	PASS	0.99176	eas	0.9760410000000004	127	134	0.99176
chr3-052476681-G-A	chr3	52476681	G	A	19243797	PASS	0.97818	afr	0.9383750000000002	125	134	0.97818
chr3-052477554-G-A	chr3	52477554	G	A	165181	PASS	0.0093149	nfe	0.005648	1	134	0.0093149
chr3-052477769-T-G	chr3	52477769	T	G	534	PASS	2.591e-5	nfe	0	1	134	2.591e-5
chr3-052478302-A-G	chr3	52478302	A	G	36713371	PASS	0.98107	afr	0.9416270000000004	125	134	0.98107
chr3-052479656-CTCACCAGTCCCCATGCTGATAGCCA-C	chr3	52479656	CTCACCAGTCCCCATGCTGATAGCCA	C	189456.97	PASS	0.027882	sas	0.01018899999999999	1	134	0.027882
chr3-052479656-CTCACCAGTCCCCATGCTGATAGCCA-CTCACCAGTCCCCATGCTGATAGCCATCACCAGTCCCCATGCTGATAGCCA	chr3	52479656	CTCACCAGTCCCCATGCTGATAGCCA	CTCACCAGTCCCCATGCTGATAGCCATCACCAGTCCCCATGCTGATAGCCA	189456.97	PASS	0	none	1.6699999999999994e-4	0	134	1.6699999999999994e-4
chr3-052479662-A-*	chr3	52479662	A	*	618	PASS	0	none	0.01018899999999999	1	134	0.01018899999999999
chr3-052479662-A-G	chr3	52479662	A	G	618	PASS	5.24e-6	nfe	9e-6	0	134	9e-6
chr3-052479665-C-*	chr3	52479665	C	*	238	PASS	0	none	0.01018899999999999	1	134	0.01018899999999999
chr3-052479665-C-T	chr3	52479665	C	T	238	PASS	2.55e-6	nfe	0	0	134	2.55e-6
chr3-052479667-C-*	chr3	52479667	C	*	262	PASS	0	none	0.01018899999999999	1	134	0.01018899999999999
chr3-052479667-C-G	chr3	52479667	C	G	262	PASS	0	none	0	0	134	1e-6
chr3-052479669-A-*	chr3	52479669	A	*	500	PASS	0	none	0.01018899999999999	1	134	0.01018899999999999
chr3-052479669-A-G	chr3	52479669	A	G	500	PASS	1.55e-6	nfe	0	0	134	1.55e-6
chr3-052479681-A-*	chr3	52479681	A	*	1418	PASS	0	none	0.01018899999999999	1	134	0.01018899999999999
chr3-052479681-A-G	chr3	52479681	A	G	1418	PASS	0	none	9e-6	0	134	9e-6
chr3-052479825-A-G	chr3	52479825	A	G	29382	PASS	0.018532	afr	7.740000000000004e-4	1	134	0.018532
chr3-052479882-G-C	chr3	52479882	G	C	1546820	PASS	0.056757	mid	0.04417100000000002	7	134	0.056757
chr3-052479924-T-C	chr3	52479924	T	C	35637896	PASS	0.9812	afr	0.9463690000000006	125	134	0.9812
chr3-052479924-T-G	chr3	52479924	T	G	35637896	PASS	0	none	7.099999999999998e-5	0	134	7.099999999999998e-5
chr3-052480255-C-T	chr3	52480255	C	T	152001	PASS	0.0055945	amr	0.002115	1	134	0.0055945
chr3-052480267-C-T	chr3	52480267	C	T	17186	PASS	3.3823e-4	nfe	1.6699999999999994e-4	1	134	3.3823e-4
chr3-052480513-G-A	chr3	52480513	G	A	225636	PASS	0.0084274	nfe	0.006086	3	134	0.0084274
chr3-052481075-T-G	chr3	52481075	T	G	529	PASS	9.7e-7	nfe	0	1	134	1e-6
chr3-052481327-C-T	chr3	52481327	C	T	14768	PASS	0.0061221	nfe	0.003588	0	8	0.0061221
chr3-052481517-T-A	chr3	52481517	T	A	422929	PASS	0	none	9e-6	0	0	9e-6
chr3-052481517-T-C	chr3	52481517	T	C	422929	PASS	0.97669	afr	0.26170399999999944	0	0	0.97669
chr3-052481517-T-TA	chr3	52481517	T	TA	422929	PASS	0	none	0	0	0	1e-6
chr3-052484462-T-TA	chr3	52484462	T	TA	30266.97	VQSRTrancheINDEL99.95to100.00	2.526e-5	nfe	5.2999999999999994e-5	0	104	5.2999999999999994e-5
chr3-052484462-T-TAC	chr3	52484462	T	TAC	30266.97	VQSRTrancheINDEL99.95to100.00	1.051e-5	nfe	0	0	104	1.051e-5
chr3-052484462-T-TACC	chr3	52484462	T	TACC	30266.97	VQSRTrancheINDEL99.95to100.00	4.05e-6	nfe	0	0	104	4.05e-6
chr3-052484462-T-TACCCCC	chr3	52484462	T	TACCCCC	30266.97	VQSRTrancheINDEL99.95to100.00	2.228e-5	afr	0	0	104	2.228e-5
chr3-052484462-T-TACCCCCCC	chr3	52484462	T	TACCCCCCC	30266.97	VQSRTrancheINDEL99.95to100.00	1.66e-6	nfe	0	0	104	1.66e-6
chr3-052484462-T-TACCCCCCCCCCCC	chr3	52484462	T	TACCCCCCCCCCCC	30266.97	VQSRTrancheINDEL99.95to100.00	0	none	0	0	104	1e-6
chr3-052484462-T-TAG	chr3	52484462	T	TAG	30266.97	VQSRTrancheINDEL99.95to100.00	2.2779e-4	eas	2.09e-4	0	104	2.2779e-4
chr3-052484462-T-TAGC	chr3	52484462	T	TAGC	30266.97	VQSRTrancheINDEL99.95to100.00	1.872e-5	nfe	0	0	104	1.872e-5
chr3-052484462-T-TAGCC	chr3	52484462	T	TAGCC	30266.97	VQSRTrancheINDEL99.95to100.00	8.16e-6	nfe	0	0	104	8.16e-6
chr3-052484462-T-TAGCCCCC	chr3	52484462	T	TAGCCCCC	30266.97	VQSRTrancheINDEL99.95to100.00	0	none	0	0	104	1e-6
chr3-052484462-T-TAGG	chr3	52484462	T	TAGG	30266.97	VQSRTrancheINDEL99.95to100.00	1.689e-5	nfe	3.6999999999999985e-5	0	104	3.6999999999999985e-5
chr3-052484462-T-TAGGCC	chr3	52484462	T	TAGGCC	30266.97	VQSRTrancheINDEL99.95to100.00	0	none	0	0	104	1e-6
chr3-052484462-T-TAGGCCCCC	chr3	52484462	T	TAGGCCCCC	30266.97	VQSRTrancheINDEL99.95to100.00	0	none	0	0	104	1e-6
chr3-052484462-T-TAGGG	chr3	52484462	T	TAGGG	30266.97	VQSRTrancheINDEL99.95to100.00	0	none	0	0	104	1e-6
chr3-052484462-T-TC	chr3	52484462	T	TC	30266.97	VQSRTrancheINDEL99.95to100.00	0	none	0	0	104	1e-6
chr3-052484462-T-TCA	chr3	52484462	T	TCA	30266.97	VQSRTrancheINDEL99.95to100.00	0	none	9e-6	0	104	9e-6
chr3-052484462-T-TCACCCCC	chr3	52484462	T	TCACCCCC	30266.97	VQSRTrancheINDEL99.95to100.00	0	none	0	0	104	1e-6
chr3-052484462-T-TCACCCCCCC	chr3	52484462	T	TCACCCCCCC	30266.97	VQSRTrancheINDEL99.95to100.00	0	none	0	0	104	1e-6
chr3-052484462-T-TCC	chr3	52484462	T	TCC	30266.97	VQSRTrancheINDEL99.95to100.00	0	none	0	0	104	1e-6
chr3-052484462-T-TCCACC	chr3	52484462	T	TCCACC	30266.97	VQSRTrancheINDEL99.95to100.00	0	none	0	0	104	1e-6
chr3-052484462-T-TCCCC	chr3	52484462	T	TCCCC	30266.97	VQSRTrancheINDEL99.95to100.00	0	none	0	0	104	1e-6
chr3-052484462-T-TCCCCC	chr3	52484462	T	TCCCCC	30266.97	VQSRTrancheINDEL99.95to100.00	0.0010041	sas	5.870000000000005e-4	0	104	0.0010041
chr3-052484462-T-TCCCCCC	chr3	52484462	T	TCCCCCC	30266.97	VQSRTrancheINDEL99.95to100.00	3.159e-5	sas	0	0	104	3.159e-5
chr3-052484462-T-TCCCCCCCCC	chr3	52484462	T	TCCCCCCCCC	30266.97	VQSRTrancheINDEL99.95to100.00	7.68e-6	sas	2.2000000000000003e-5	0	104	2.2000000000000003e-5
chr3-052484462-T-TCCCCCCCCCCCCCCCC	chr3	52484462	T	TCCCCCCCCCCCCCCCC	30266.97	VQSRTrancheINDEL99.95to100.00	0	none	2.2000000000000003e-5	0	104	2.2000000000000003e-5
chr3-052484462-T-TGC	chr3	52484462	T	TGC	30266.97	VQSRTrancheINDEL99.95to100.00	5.675e-5	nfe	9e-6	0	104	5.675e-5
chr3-052484462-T-TGCCCCC	chr3	52484462	T	TGCCCCC	30266.97	VQSRTrancheINDEL99.95to100.00	3.944e-5	nfe	0	0	104	3.944e-5
chr3-052484462-T-TGCCCCCCCC	chr3	52484462	T	TGCCCCCCCC	30266.97	VQSRTrancheINDEL99.95to100.00	1.227e-5	nfe	9e-6	0	104	1.227e-5
chr3-052484462-T-TGCCCCCCCCCC	chr3	52484462	T	TGCCCCCCCCCC	30266.97	VQSRTrancheINDEL99.95to100.00	0	none	0	0	104	1e-6
chr3-052484462-T-TGG	chr3	52484462	T	TGG	30266.97	VQSRTrancheINDEL99.95to100.00	9.2618e-4	nfe	2.2000000000000003e-5	0	104	9.2618e-4
chr3-052484462-T-TGGC	chr3	52484462	T	TGGC	30266.97	VQSRTrancheINDEL99.95to100.00	3.23e-4	nfe	0	0	104	3.23e-4
chr3-052484462-T-TGGCCC	chr3	52484462	T	TGGCCC	30266.97	VQSRTrancheINDEL99.95to100.00	2.1685e-4	nfe	9e-6	0	104	2.1685e-4
chr3-052484462-T-TGGCCCCC	chr3	52484462	T	TGGCCCCC	30266.97	VQSRTrancheINDEL99.95to100.00	1.4818e-4	nfe	0	0	104	1.4818e-4
chr3-052484462-T-TGGCCCCCC	chr3	52484462	T	TGGCCCCCC	30266.97	VQSRTrancheINDEL99.95to100.00	1.0662e-4	nfe	0	0	104	1.0662e-4
chr3-052484462-T-TGGCCCCCCCC	chr3	52484462	T	TGGCCCCCCCC	30266.97	VQSRTrancheINDEL99.95to100.00	8.594e-5	nfe	9e-6	0	104	8.594e-5
chr3-052484462-T-TGGCCCCCCCCC	chr3	52484462	T	TGGCCCCCCCCC	30266.97	VQSRTrancheINDEL99.95to100.00	6.638e-5	nfe	0	0	104	6.638e-5
chr3-052484462-T-TGGG	chr3	52484462	T	TGGG	30266.97	VQSRTrancheINDEL99.95to100.00	0.0032274	nfe	5.2999999999999994e-5	0	104	0.0032274
chr3-052484462-T-TGGGC	chr3	52484462	T	TGGGC	30266.97	VQSRTrancheINDEL99.95to100.00	0.0011932	nfe	9e-6	0	104	0.0011932
chr3-052484462-T-TGGGCC	chr3	52484462	T	TGGGCC	30266.97	VQSRTrancheINDEL99.95to100.00	0.0010707	nfe	9e-6	0	104	0.0010707
chr3-052484462-T-TGGGCCC	chr3	52484462	T	TGGGCCC	30266.97	VQSRTrancheINDEL99.95to100.00	6.6643e-4	nfe	9e-6	0	104	6.6643e-4
chr3-052484462-T-TGGGCCCC	chr3	52484462	T	TGGGCCCC	30266.97	VQSRTrancheINDEL99.95to100.00	3.4145e-4	nfe	3.6999999999999985e-5	0	104	3.4145e-4
chr3-052484462-T-TGGGG	chr3	52484462	T	TGGGG	30266.97	VQSRTrancheINDEL99.95to100.00	0.0012701	nfe	5.2999999999999994e-5	0	104	0.0012701
chr3-052484462-T-TGGGGC	chr3	52484462	T	TGGGGC	30266.97	VQSRTrancheINDEL99.95to100.00	1.9598e-4	nfe	0	0	104	1.9598e-4
chr3-052484462-T-TGGGGCC	chr3	52484462	T	TGGGGCC	30266.97	VQSRTrancheINDEL99.95to100.00	1.4413e-4	nfe	0	0	104	1.4413e-4
chr3-052484462-T-TGGGGCCCCCC	chr3	52484462	T	TGGGGCCCCCC	30266.97	VQSRTrancheINDEL99.95to100.00	2.253e-5	nfe	0	0	104	2.253e-5
chr3-052484462-T-TGGGGCCCCCCCCCCC	chr3	52484462	T	TGGGGCCCCCCCCCCC	30266.97	VQSRTrancheINDEL99.95to100.00	0	none	0	0	104	1e-6
chr3-052484462-T-TGGGGGCCC	chr3	52484462	T	TGGGGGCCC	30266.97	VQSRTrancheINDEL99.95to100.00	2.069e-5	nfe	0	0	104	2.069e-5
chr3-052484462-T-TTC	chr3	52484462	T	TTC	30266.97	VQSRTrancheINDEL99.95to100.00	1.9527e-4	sas	7.099999999999998e-5	0	104	1.9527e-4
chr3-052484462-T-TTCCCC	chr3	52484462	T	TTCCCC	30266.97	VQSRTrancheINDEL99.95to100.00	2.243e-4	amr	3.6999999999999985e-5	0	104	2.243e-4
chr3-052484462-T-TTCCCCC	chr3	52484462	T	TTCCCCC	30266.97	VQSRTrancheINDEL99.95to100.00	5.516e-5	amr	9e-6	0	104	5.516e-5
chr3-052484462-T-TTCCCCCCCCCCC	chr3	52484462	T	TTCCCCCCCCCCC	30266.97	VQSRTrancheINDEL99.95to100.00	0	none	0	0	104	1e-6
chr3-052484462-T-TTG	chr3	52484462	T	TTG	30266.97	VQSRTrancheINDEL99.95to100.00	6.0541e-4	nfe	4.720000000000004e-4	0	104	6.0541e-4
chr3-052484462-T-TTGC	chr3	52484462	T	TTGC	30266.97	VQSRTrancheINDEL99.95to100.00	2.0156e-4	nfe	5.2999999999999994e-5	0	104	2.0156e-4
chr3-052484462-T-TTGCC	chr3	52484462	T	TTGCC	30266.97	VQSRTrancheINDEL99.95to100.00	8.195e-5	nfe	9e-6	0	104	8.195e-5
chr3-052484462-T-TTGCCC	chr3	52484462	T	TTGCCC	30266.97	VQSRTrancheINDEL99.95to100.00	1.8546e-4	mid	0	0	104	1.8546e-4
chr3-052484462-T-TTGCCCC	chr3	52484462	T	TTGCCCC	30266.97	VQSRTrancheINDEL99.95to100.00	1.2133e-4	nfe	9e-6	0	104	1.2133e-4
chr3-052484462-T-TTGCCCCC	chr3	52484462	T	TTGCCCCC	30266.97	VQSRTrancheINDEL99.95to100.00	7.529e-5	nfe	0	0	104	7.529e-5
chr3-052484462-T-TTGCCCCCC	chr3	52484462	T	TTGCCCCCC	30266.97	VQSRTrancheINDEL99.95to100.00	3.567e-5	nfe	9e-6	0	104	3.567e-5
chr3-052484462-T-TTGCCCCCCCC	chr3	52484462	T	TTGCCCCCCCC	30266.97	VQSRTrancheINDEL99.95to100.00	1.227e-5	nfe	9e-6	0	104	1.227e-5
chr3-052484462-T-TTGG	chr3	52484462	T	TTGG	30266.97	VQSRTrancheINDEL99.95to100.00	0.00741	nfe	0.003142	0	104	0.00741
chr3-052484462-T-TTGGC	chr3	52484462	T	TTGGC	30266.97	VQSRTrancheINDEL99.95to100.00	0.0014489	nfe	2.720000000000003e-4	0	104	0.0014489
chr3-052484462-T-TTGGCC	chr3	52484462	T	TTGGCC	30266.97	VQSRTrancheINDEL99.95to100.00	0.0013627	nfe	3.6000000000000035e-4	0	104	0.0013627
chr3-052484462-T-TTGGCCC	chr3	52484462	T	TTGGCCC	30266.97	VQSRTrancheINDEL99.95to100.00	6.5723e-4	nfe	1.27e-4	0	104	6.5723e-4
chr3-052484462-T-TTGGCCCC	chr3	52484462	T	TTGGCCCC	30266.97	VQSRTrancheINDEL99.95to100.00	4.6424e-4	nfe	1.27e-4	0	104	4.6424e-4
chr3-052484462-T-TTGGCCCCC	chr3	52484462	T	TTGGCCCCC	30266.97	VQSRTrancheINDEL99.95to100.00	3.6443e-4	nfe	9e-6	0	104	3.6443e-4
chr3-052484462-T-TTGGCCCCCC	chr3	52484462	T	TTGGCCCCCC	30266.97	VQSRTrancheINDEL99.95to100.00	1.609e-4	nfe	0	0	104	1.609e-4
chr3-052484462-T-TTGGCCCCCCC	chr3	52484462	T	TTGGCCCCCCC	30266.97	VQSRTrancheINDEL99.95to100.00	1.294e-4	nfe	0	0	104	1.294e-4
chr3-052484462-T-TTGGCCCCCCCC	chr3	52484462	T	TTGGCCCCCCCC	30266.97	VQSRTrancheINDEL99.95to100.00	1.1931e-4	nfe	0	0	104	1.1931e-4
chr3-052484462-T-TTGGCCCCCCCCC	chr3	52484462	T	TTGGCCCCCCCCC	30266.97	VQSRTrancheINDEL99.95to100.00	4.814e-5	nfe	0	0	104	4.814e-5
chr3-052484462-T-TTGGG	chr3	52484462	T	TTGGG	30266.97	VQSRTrancheINDEL99.95to100.00	0.0055659	nfe	0.00151999999999999	0	104	0.0055659
chr3-052484462-T-TTGGGC	chr3	52484462	T	TTGGGC	30266.97	VQSRTrancheINDEL99.95to100.00	7.143e-4	nfe	3.6999999999999985e-5	0	104	7.143e-4
chr3-052484462-T-TTGGGCC	chr3	52484462	T	TTGGGCC	30266.97	VQSRTrancheINDEL99.95to100.00	6.8441e-4	nfe	1.0799999999999996e-4	0	104	6.8441e-4
chr3-052484462-T-TTGGGCCC	chr3	52484462	T	TTGGGCCC	30266.97	VQSRTrancheINDEL99.95to100.00	2.0359e-4	nfe	3.6999999999999985e-5	0	104	2.0359e-4
chr3-052484462-T-TTGGGCCCC	chr3	52484462	T	TTGGGCCCC	30266.97	VQSRTrancheINDEL99.95to100.00	1.8783e-4	nfe	9e-6	0	104	1.8783e-4
chr3-052484462-T-TTGGGCCCCC	chr3	52484462	T	TTGGGCCCCC	30266.97	VQSRTrancheINDEL99.95to100.00	1.2133e-4	nfe	0	0	104	1.2133e-4
chr3-052484462-T-TTGGGCCCCCC	chr3	52484462	T	TTGGGCCCCCC	30266.97	VQSRTrancheINDEL99.95to100.00	7.33e-5	nfe	0	0	104	7.33e-5
chr3-052484462-T-TTGGGG	chr3	52484462	T	TTGGGG	30266.97	VQSRTrancheINDEL99.95to100.00	0.0023823	nfe	3.3800000000000046e-4	0	104	0.0023823
chr3-052484462-T-TTGGGGC	chr3	52484462	T	TTGGGGC	30266.97	VQSRTrancheINDEL99.95to100.00	2.3571e-4	nfe	0	0	104	2.3571e-4
chr3-052484462-T-TTGGGGCC	chr3	52484462	T	TTGGGGCC	30266.97	VQSRTrancheINDEL99.95to100.00	2.4796e-4	nfe	9e-6	0	104	2.4796e-4
chr3-052484462-T-TTGGGGCCC	chr3	52484462	T	TTGGGGCCC	30266.97	VQSRTrancheINDEL99.95to100.00	7.33e-5	nfe	0	0	104	7.33e-5
chr3-052484462-T-TTGGGGCCCC	chr3	52484462	T	TTGGGGCCCC	30266.97	VQSRTrancheINDEL99.95to100.00	6.735e-5	nfe	0	0	104	6.735e-5
chr3-052484462-T-TTGGGGG	chr3	52484462	T	TTGGGGG	30266.97	VQSRTrancheINDEL99.95to100.00	5.0788e-4	nfe	1.27e-4	0	104	5.0788e-4
chr3-052484462-T-TTGGGGGCC	chr3	52484462	T	TTGGGGGCC	30266.97	VQSRTrancheINDEL99.95to100.00	8.395e-5	nfe	0	0	104	8.395e-5
chr3-052484463-C-A	chr3	52484463	C	A	1650	VQSRTrancheINDEL99.95to100.00	1.8649e-4	nfe	4.710000000000004e-4	0	0	4.710000000000004e-4
chr3-052484463-C-CA	chr3	52484463	C	CA	1650	VQSRTrancheINDEL99.95to100.00	5.806e-5	nfe	2.2000000000000003e-5	0	0	5.806e-5
chr3-052484463-C-CT	chr3	52484463	C	CT	1650	VQSRTrancheINDEL99.95to100.00	1.673e-5	nfe	0	0	0	1.673e-5
chr3-052484463-C-G	chr3	52484463	C	G	1650	VQSRTrancheINDEL99.95to100.00	0.001255	nfe	0	0	0	0.001255
chr3-052484463-C-T	chr3	52484463	C	T	1650	VQSRTrancheINDEL99.95to100.00	2.8158e-4	nfe	6.080000000000004e-4	0	0	6.080000000000004e-4
chr3-052484464-C-A	chr3	52484464	C	A	419	PASS	3.115e-5	nfe	6.999999999999998e-5	0	0	6.999999999999998e-5
chr3-052484464-C-G	chr3	52484464	C	G	419	PASS	7.4604e-4	nfe	6.999999999999998e-5	0	0	7.4604e-4
chr3-052484464-C-T	chr3	52484464	C	T	419	PASS	4.03e-6	nfe	6.999999999999998e-5	0	0	6.999999999999998e-5
chr3-052484467-G-*	chr3	52484467	G	*	1161765	ExcessHet	0	none	0.002257	0	6	0.002257
chr3-052484467-G-A	chr3	52484467	G	A	1161765	ExcessHet	0	none	2.2000000000000003e-5	0	6	2.2000000000000003e-5
chr3-052484467-G-C	chr3	52484467	G	C	1161765	ExcessHet	0.66956	amr	0.12644100000000005	1	6	0.66956
chr3-052484467-G-GCCCCC	chr3	52484467	G	GCCCCC	1161765	ExcessHet	5.23e-6	nfe	0	0	6	5.23e-6
chr3-052484467-G-T	chr3	52484467	G	T	1161765	ExcessHet	0	none	2.2000000000000003e-5	0	6	2.2000000000000003e-5
chr3-052484472-A-*	chr3	52484472	A	*	1133937	ExcessHet	0	none	7.950000000000004e-4	0	6	7.950000000000004e-4
chr3-052484472-A-C	chr3	52484472	A	C	1133937	ExcessHet	0.50561	amr	0.12352	1	6	0.50561
chr3-052484556-G-A	chr3	52484556	G	A	1810	PASS	2.2127e-4	nfe	3.6999999999999985e-5	1	128	2.2127e-4
chr3-052484770-T-C	chr3	52484770	T	C	10908101	PASS	0.97827	afr	0.9408680000000004	125	134	0.97827
chr3-052484770-T-G	chr3	52484770	T	G	10908101	PASS	0	none	0	0	134	1e-6
chr3-052485661-G-A	chr3	52485661	G	A	68531	PASS	1.1878e-4	eas	2.2000000000000003e-5	0	134	1.1878e-4
chr3-052485661-G-C	chr3	52485661	G	C	68531	PASS	0.0084207	nfe	0.005159	2	134	0.0084207
chr3-052485838-G-C	chr3	52485838	G	C	2473180	PASS	0.1252	nfe	0.09931	20	134	0.1252
chr3-052486486-C-A	chr3	52486486	C	A	531528	PASS	0.80512	nfe	0.29861099999999996	0	0	0.80512
chr3-052487904-C-T	chr3	52487904	C	T	2320761	PASS	0.051942	sas	0.02028500000000002	3	134	0.051942
chr3-052487943-C-T	chr3	52487943	C	T	358698	PASS	0.004707	sas	0.002892	1	134	0.004707
chr3-052488075-C-A	chr3	52488075	C	A	370454	PASS	0.0066157	nfe	0.002942	3	134	0.0066157
chr3-052488643-T-C	chr3	52488643	T	C	37735657	PASS	0.97543	afr	0.936153	125	134	0.97543
chr3-052488733-GC-AC	chr3	52488733	GC	AC	11847	PASS	0	none	0	0	132	1e-6
chr3-052488733-GC-G	chr3	52488733	GC	G	11847	PASS	6.129e-5	nfe	7.099999999999998e-5	0	132	7.099999999999998e-5
chr3-052488733-GC-GCC	chr3	52488733	GC	GCC	11847	PASS	0	none	0.003448	0	132	0.003448
chr3-052488733-GC-GCCC	chr3	52488733	GC	GCCC	11847	PASS	0	none	8.9e-5	0	132	8.9e-5
chr3-052489278-GC-G	chr3	52489278	GC	G	1309.97	PASS	7.4e-7	nfe	0	1	134	1e-6
chr3-052489279-C-*	chr3	52489279	C	*	2530	PASS	0	none	0	1	134	1e-6
chr3-052489279-C-T	chr3	52489279	C	T	2530	PASS	1.414e-5	nfe	9e-6	0	134	1.414e-5
chr3-052489389-C-T	chr3	52489389	C	T	53176019	PASS	0.97357	eas	0.7793220000000006	104	134	0.97357
chr3-052489390-G-A	chr3	52489390	G	A	1088	PASS	2.62e-6	nfe	0	1	134	2.62e-6
chr3-052490558-C-A	chr3	52490558	C	A	21873913	PASS	0.97909	afr	0.936533	125	134	0.97909
chr3-052490558-C-G	chr3	52490558	C	G	21873913	PASS	0	none	0	0	134	1e-6
chr3-052490958-A-AC	chr3	52490958	A	AC	18637174	PASS	3.7e-7	nfe	0	0	134	1e-6
chr3-052490958-A-C	chr3	52490958	A	C	18637174	PASS	0.98073	afr	0.9397840000000004	125	134	0.98073
chr3-052492656-G-A	chr3	52492656	G	A	444	PASS	6.72e-6	sas	0	1	134	6.72e-6
chr3-052492826-TTGTTGCTGTTGCTGTTGC-*	chr3	52492826	TTGTTGCTGTTGCTGTTGC	*	4655990.97	PASS	0	none	0	0	24	1e-6
chr3-052492826-TTGTTGCTGTTGCTGTTGC-T	chr3	52492826	TTGTTGCTGTTGCTGTTGC	T	4655990.97	PASS	1.9965e-4	afr	1.87e-4	0	24	1.9965e-4
chr3-052492826-TTGTTGCTGTTGCTGTTGC-TTGTTGC	chr3	52492826	TTGTTGCTGTTGCTGTTGC	TTGTTGC	4655990.97	PASS	0	none	0.007279	0	24	0.007279
chr3-052492826-TTGTTGCTGTTGCTGTTGC-TTGTTGCTGTTGC	chr3	52492826	TTGTTGCTGTTGCTGTTGC	TTGTTGCTGTTGC	4655990.97	PASS	0	none	0.7937390000000003	22	24	0.7937390000000003
chr3-052492826-TTGTTGCTGTTGCTGTTGC-TTGTTGCTGTTGCTGTTGCTGTTGC	chr3	52492826	TTGTTGCTGTTGCTGTTGC	TTGTTGCTGTTGCTGTTGCTGTTGC	4655990.97	PASS	0	none	0.002482	0	24	0.002482
chr3-052492827-TG-*	chr3	52492827	TG	*	128.97	PASS	0	none	0.8025160000000007	22	24	0.8025160000000007
chr3-052492827-TG-T	chr3	52492827	TG	T	128.97	PASS	0	none	0	0	24	1e-6
chr3-052492828-GTTGC-*	chr3	52492828	GTTGC	*	380.97	PASS	0	none	0.8025160000000007	22	24	0.8025160000000007
chr3-052492828-GTTGC-G	chr3	52492828	GTTGC	G	380.97	PASS	0	none	0	0	24	1e-6
chr3-052492829-TTGCTG-*	chr3	52492829	TTGCTG	*	128.97	PASS	0	none	0.8025160000000007	22	24	0.8025160000000007
chr3-052492829-TTGCTG-T	chr3	52492829	TTGCTG	T	128.97	PASS	0	none	0	0	24	1e-6
chr3-052492832-CTGT-*	chr3	52492832	CTGT	*	248.97	PASS	0	none	0.8025430000000007	22	24	0.8025430000000007
chr3-052492832-CTGT-C	chr3	52492832	CTGT	C	248.97	PASS	0	none	0	0	24	1e-6
chr3-052495250-T-C	chr3	52495250	T	C	6433255	PASS	0.96951	afr	0.7016250000000005	125	134	0.96951
chr3-052501489-G-A	chr3	52501489	G	A	171600	PASS	0.012989	mid	0.006809	2	134	0.012989
chr3-052501525-G-T	chr3	52501525	G	T	61333	PASS	0.0038843	nfe	0.002015	1	134	0.0038843
chr3-052502169-G-A	chr3	52502169	G	A	30518	PASS	3.4536e-4	nfe	2.9400000000000004e-4	1	134	3.4536e-4
chr3-052502200-C-T	chr3	52502200	C	T	87836	PASS	0.0050277	mid	0.00103599999999999	1	134	0.0050277
chr3-052502292-A-C	chr3	52502292	A	C	47311868	PASS	0.97746	eas	0.8687960000000002	109	134	0.97746
chr3-052502498-G-A	chr3	52502498	G	A	7738827	PASS	0.49192	eas	0.2947589999999996	37	134	0.49192
chr3-052502534-C-T	chr3	52502534	C	T	1315	PASS	1.771e-5	nfe	0	1	134	1.771e-5
chr3-052502994-C-T	chr3	52502994	C	T	188192	PASS	0.0057486	mid	0.004288	1	134	0.0057486
chr3-052503093-G-A	chr3	52503093	G	A	1868656	PASS	0.065709	mid	0.041371	11	134	0.065709
chr3-052503264-C-T	chr3	52503264	C	T	27717	PASS	0.0028153	nfe	6.800000000000003e-4	1	134	0.0028153
chr3-052503744-G-A	chr3	52503744	G	A	941	PASS	5.76e-6	nfe	0	1	134	5.76e-6
chr3-052503953-T-C	chr3	52503953	T	C	51738958	PASS	0.97892	afr	0.9280240000000004	121	134	0.97892
chr3-052504284-G-C	chr3	52504284	G	C	6457531	PASS	0.2325	sas	0.164911	27	134	0.2325
chr3-052505834-G-A	chr3	52505834	G	A	602090	PASS	0.020573	nfe	0.011339	4	134	0.020573
chr3-052506250-G-A	chr3	52506250	G	A	539	PASS	0	none	0	1	134	1e-6
chr3-052506757-T-C	chr3	52506757	T	C	24396785	PASS	0.82397	afr	0.5399140000000008	67	134	0.82397
chr3-052506826-C-T	chr3	52506826	C	T	222914	PASS	0.011106	mid	0.005571	2	134	0.011106
chr3-052507921-C-T	chr3	52507921	C	T	822435	PASS	0.037014	mid	0.024756	11	134	0.037014
chr3-052508136-G-C	chr3	52508136	G	C	3917	PASS	2.8397e-4	nfe	5.2999999999999994e-5	1	134	2.8397e-4
chr3-052508299-C-T	chr3	52508299	C	T	6209	PASS	3.086e-5	nfe	7.099999999999998e-5	1	134	7.099999999999998e-5
chr3-052509104-G-A	chr3	52509104	G	A	396306	PASS	0.048463	nfe	0.036071	6	134	0.048463
chr3-052509104-G-C	chr3	52509104	G	C	396306	PASS	6.01e-6	sas	9e-6	0	134	9e-6
chr3-052509516-G-A	chr3	52509516	G	A	11617	PASS	0.0019294	nfe	6.800000000000003e-4	1	134	0.0019294
chr3-052509770-A-G	chr3	52509770	A	G	60420	PASS	0.0048324	nfe	0.00254	2	134	0.0048324
chr3-052510454-A-G	chr3	52510454	A	G	54635039	PASS	0.99176	eas	0.9736840000000004	127	134	0.99176
chr3-052512471-C-T	chr3	52512471	C	T	40972145	PASS	0.97625	eas	0.9221720000000002	119	134	0.97625
chr3-052512791-C-T	chr3	52512791	C	T	21568	PASS	3.453e-4	nfe	4.500000000000005e-4	1	134	4.500000000000005e-4
chr3-052512804-C-T	chr3	52512804	C	T	15030541	PASS	0.60096	amr	0.39959399999999934	54	134	0.60096
chr3-052513092-A-T	chr3	52513092	A	T	10430	PASS	7.907e-5	nfe	8.9e-5	1	134	8.9e-5
chr3-052513236-A-G	chr3	52513236	A	G	87891	PASS	0.0024224	mid	0.00259	1	134	0.00259
chr3-052513811-G-A	chr3	52513811	G	A	250264	PASS	0.0086872	nfe	0.005571	2	134	0.0086872
chr3-052514178-C-T	chr3	52514178	C	T	71111	PASS	0.0038433	nfe	0.00157099999999999	1	134	0.0038433
chr3-052514530-C-T	chr3	52514530	C	T	15327	PASS	1.0272e-4	amr	3.820000000000003e-4	1	134	3.820000000000003e-4
chr3-052514802-C-T	chr3	52514802	C	T	5957727	PASS	0.30658	sas	0.126532	15	134	0.30658
chr3-052514857-G-A	chr3	52514857	G	A	760541	PASS	2.375e-5	afr	5.2999999999999994e-5	0	134	5.2999999999999994e-5
chr3-052514857-G-T	chr3	52514857	G	T	760541	PASS	0.024129	nfe	0.01622200000000001	3	134	0.024129
chr3-052514862-G-A	chr3	52514862	G	A	925	PASS	1.583e-5	sas	0	1	134	1.583e-5
chr3-052516518-CAG-C	chr3	52516518	CAG	C	12972.97	PASS	3.4186e-4	mid	7.099999999999998e-5	1	134	3.4186e-4
chr3-052516994-C-T	chr3	52516994	C	T	2392349	PASS	0.085431000000000007	nfe	0.065872	15	134	0.085431000000000007
chr3-052517206-T-C	chr3	52517206	T	C	8366	PASS	8.5298e-4	nfe	2.5100000000000014e-4	1	134	8.5298e-4
chr3-052517249-TGAAGGTACAAAGGACAGAG-CGAAGGTACAAAGGACAGAG	chr3	52517249	TGAAGGTACAAAGGACAGAG	CGAAGGTACAAAGGACAGAG	13540443	PASS	0	none	0.48894299999999946	72	134	0.48894299999999946
chr3-052517249-TGAAGGTACAAAGGACAGAG-GGAAGGTACAAAGGACAGAG	chr3	52517249	TGAAGGTACAAAGGACAGAG	GGAAGGTACAAAGGACAGAG	13540443	PASS	0	none	0	0	134	1e-6
chr3-052517249-TGAAGGTACAAAGGACAGAG-T	chr3	52517249	TGAAGGTACAAAGGACAGAG	T	13540443	PASS	9e-7	nfe	2.2000000000000003e-5	0	134	2.2000000000000003e-5
chr3-052517268-G-*	chr3	52517268	G	*	15376611	PASS	0	none	2.2000000000000003e-5	0	134	2.2000000000000003e-5
chr3-052517268-G-C	chr3	52517268	G	C	15376611	PASS	0	none	0	0	134	1e-6
chr3-052517268-G-T	chr3	52517268	G	T	15376611	PASS	0.66344	afr	0.5342590000000007	73	134	0.66344
chr3-052517550-G-C	chr3	52517550	G	C	87383	PASS	0.0043175	nfe	0.00209	3	134	0.0043175
chr3-052517965-G-A	chr3	52517965	G	A	40890	PASS	0.0018749	nfe	7.980000000000003e-4	1	134	0.0018749
chr3-052518239-C-T	chr3	52518239	C	T	346438	PASS	0.015341	nfe	0.01063299999999998	2	134	0.015341
chr3-052518680-G-A	chr3	52518680	G	A	9199	PASS	4.902e-5	nfe	1.27e-4	1	134	1.27e-4
chr3-052518897-TCCATC-T	chr3	52518897	TCCATC	T	199629.97	VQSRTrancheINDEL95.00to96.00	0.010176	nfe	0.003826	1	106	0.010176
chr3-052518897-TCCATC-TCCATCCCGCCCCGCCCCGCCCCATC	chr3	52518897	TCCATC	TCCATCCCGCCCCGCCCCGCCCCATC	199629.97	VQSRTrancheINDEL95.00to96.00	0	none	9e-6	0	106	9e-6
chr3-052518897-TCCATC-TCCCATC	chr3	52518897	TCCATC	TCCCATC	199629.97	VQSRTrancheINDEL95.00to96.00	0	none	9e-6	0	106	9e-6
chr3-052518900-ATCC-*	chr3	52518900	ATCC	*	3190827	PASS	0	none	0.003851	1	102	0.003851
chr3-052518900-ATCC-A	chr3	52518900	ATCC	A	3190827	PASS	0	none	0	0	102	1e-6
chr3-052518900-ATCC-AAACCCCCCCCCCCCCCCCCCCTCC	chr3	52518900	ATCC	AAACCCCCCCCCCCCCCCCCCCTCC	3190827	PASS	0	none	0	0	102	1e-6
chr3-052518900-ATCC-AAACCCCCCCCCCCCCCCCTCC	chr3	52518900	ATCC	AAACCCCCCCCCCCCCCCCTCC	3190827	PASS	0	none	0	0	102	1e-6
chr3-052518900-ATCC-AAACCCCCCCTCC	chr3	52518900	ATCC	AAACCCCCCCTCC	3190827	PASS	0	none	0	0	102	1e-6
chr3-052518900-ATCC-AAGCCCCCCCCCCTCC	chr3	52518900	ATCC	AAGCCCCCCCCCCTCC	3190827	PASS	0	none	9e-6	0	102	9e-6
chr3-052518900-ATCC-AAGCCTCC	chr3	52518900	ATCC	AAGCCTCC	3190827	PASS	0	none	0	0	102	1e-6
chr3-052518900-ATCC-AAGCTCC	chr3	52518900	ATCC	AAGCTCC	3190827	PASS	0	none	9e-6	0	102	9e-6
chr3-052518900-ATCC-AGCCCCCCCCCCCCCCCCTCC	chr3	52518900	ATCC	AGCCCCCCCCCCCCCCCCTCC	3190827	PASS	0	none	0	0	102	1e-6
chr3-052518900-ATCC-AGCCCCCCCCCCCCCTCC	chr3	52518900	ATCC	AGCCCCCCCCCCCCCTCC	3190827	PASS	0	none	0	0	102	1e-6
chr3-052518900-ATCC-AGCCCCCCCCCCTCC	chr3	52518900	ATCC	AGCCCCCCCCCCTCC	3190827	PASS	0	none	9e-6	0	102	9e-6
chr3-052518900-ATCC-ATCCCGCCCCGCCCCGCCCCGCCCCGCCCCGTCC	chr3	52518900	ATCC	ATCCCGCCCCGCCCCGCCCCGCCCCGCCCCGTCC	3190827	PASS	0	none	0	0	102	1e-6
chr3-052518900-ATCC-ATCCCGCCCCGCCCCGCCCCGTCC	chr3	52518900	ATCC	ATCCCGCCCCGCCCCGCCCCGTCC	3190827	PASS	0	none	5.2999999999999994e-5	0	102	5.2999999999999994e-5
chr3-052518900-ATCC-ATTCC	chr3	52518900	ATCC	ATTCC	3190827	PASS	0	none	7.099999999999998e-5	0	102	7.099999999999998e-5
chr3-052518900-ATCC-CTCC	chr3	52518900	ATCC	CTCC	3190827	PASS	0	none	0.002238	0	102	0.002238
chr3-052518900-ATCC-GTCC	chr3	52518900	ATCC	GTCC	3190827	PASS	0	none	0.08185	18	102	0.08185
chr3-052518900-ATCC-TTCC	chr3	52518900	ATCC	TTCC	3190827	PASS	0	none	2.2000000000000003e-5	0	102	2.2000000000000003e-5
chr3-052518901-TCCCGC-*	chr3	52518901	TCCCGC	*	215428	VQSRTrancheINDEL99.50to99.90	0	none	0.003398	1	100	0.003398
chr3-052518901-TCCCGC-ACCCGC	chr3	52518901	TCCCGC	ACCCGC	215428	VQSRTrancheINDEL99.50to99.90	0	none	9e-6	0	100	9e-6
chr3-052518901-TCCCGC-CCCCGC	chr3	52518901	TCCCGC	CCCCGC	215428	VQSRTrancheINDEL99.50to99.90	0	none	2.9400000000000004e-4	0	100	2.9400000000000004e-4
chr3-052518901-TCCCGC-GCCCGC	chr3	52518901	TCCCGC	GCCCGC	215428	VQSRTrancheINDEL99.50to99.90	0	none	0	0	100	1e-6
chr3-052518901-TCCCGC-T	chr3	52518901	TCCCGC	T	215428	VQSRTrancheINDEL99.50to99.90	0.0098811	eas	8.9e-5	0	100	0.0098811
chr3-052518901-TCCCGC-TACCCCCCCCCCCCCCCCCCCCCCCCCCCCCCCCCCCCCCCCCCCCCCCCCCCCCCCCCGC	chr3	52518901	TCCCGC	TACCCCCCCCCCCCCCCCCCCCCCCCCCCCCCCCCCCCCCCCCCCCCCCCCCCCCCCCCGC	215428	VQSRTrancheINDEL99.50to99.90	0	none	0	0	100	1e-6
chr3-052518901-TCCCGC-TACCCCCCCCCCCCCCCCCCCCCCCCCCCCCCCCCCCCCCGC	chr3	52518901	TCCCGC	TACCCCCCCCCCCCCCCCCCCCCCCCCCCCCCCCCCCCCCGC	215428	VQSRTrancheINDEL99.50to99.90	0	none	9e-6	0	100	9e-6
chr3-052518901-TCCCGC-TACCCCCCCCCCCCCCCCCCCCCCCCCCCCCCCCCCCGC	chr3	52518901	TCCCGC	TACCCCCCCCCCCCCCCCCCCCCCCCCCCCCCCCCCCGC	215428	VQSRTrancheINDEL99.50to99.90	0	none	9e-6	0	100	9e-6
chr3-052518901-TCCCGC-TACCCCCCCCCCCCCCCCCCCCCCCCCCCCCCCCCCGC	chr3	52518901	TCCCGC	TACCCCCCCCCCCCCCCCCCCCCCCCCCCCCCCCCCGC	215428	VQSRTrancheINDEL99.50to99.90	0	none	0	0	100	1e-6
chr3-052518901-TCCCGC-TACCCCCCCCCCCCCCCCCCCCCCCCCCCCCCGC	chr3	52518901	TCCCGC	TACCCCCCCCCCCCCCCCCCCCCCCCCCCCCCGC	215428	VQSRTrancheINDEL99.50to99.90	0	none	0	0	100	1e-6
chr3-052518901-TCCCGC-TACCCCCCCCCCCCCCCCCCCCCCCCCCCCGC	chr3	52518901	TCCCGC	TACCCCCCCCCCCCCCCCCCCCCCCCCCCCGC	215428	VQSRTrancheINDEL99.50to99.90	0	none	3.6999999999999985e-5	0	100	3.6999999999999985e-5
chr3-052518901-TCCCGC-TACCCCCCCCCCCCCCCCCCCCCCCCCCGC	chr3	52518901	TCCCGC	TACCCCCCCCCCCCCCCCCCCCCCCCCCGC	215428	VQSRTrancheINDEL99.50to99.90	0	none	0	0	100	1e-6
chr3-052518901-TCCCGC-TACCCCCCCCCCCCCCCCCCCCCCCCCGC	chr3	52518901	TCCCGC	TACCCCCCCCCCCCCCCCCCCCCCCCCGC	215428	VQSRTrancheINDEL99.50to99.90	0	none	0	0	100	1e-6
chr3-052518901-TCCCGC-TACCCCCCCCCCCCCCCCCCCCCCCCGC	chr3	52518901	TCCCGC	TACCCCCCCCCCCCCCCCCCCCCCCCGC	215428	VQSRTrancheINDEL99.50to99.90	0	none	9e-6	0	100	9e-6
chr3-052518901-TCCCGC-TACCCCCCCCCCCCCCCCCCCCCCCGC	chr3	52518901	TCCCGC	TACCCCCCCCCCCCCCCCCCCCCCCGC	215428	VQSRTrancheINDEL99.50to99.90	0	none	9e-6	0	100	9e-6
chr3-052518901-TCCCGC-TACCCCCCCCCCCCCCCCCCCCCCGC	chr3	52518901	TCCCGC	TACCCCCCCCCCCCCCCCCCCCCCGC	215428	VQSRTrancheINDEL99.50to99.90	0	none	5.2999999999999994e-5	0	100	5.2999999999999994e-5
chr3-052518901-TCCCGC-TACCCCCCCCCCCCCCCCCCCCCGC	chr3	52518901	TCCCGC	TACCCCCCCCCCCCCCCCCCCCCGC	215428	VQSRTrancheINDEL99.50to99.90	0	none	9e-6	0	100	9e-6
chr3-052518901-TCCCGC-TACCCCCCCCCCCCCCCCCCCCGC	chr3	52518901	TCCCGC	TACCCCCCCCCCCCCCCCCCCCGC	215428	VQSRTrancheINDEL99.50to99.90	0	none	1.6699999999999994e-4	0	100	1.6699999999999994e-4
chr3-052518901-TCCCGC-TACCCCCCCCCCCCCCCCCCCGC	chr3	52518901	TCCCGC	TACCCCCCCCCCCCCCCCCCCGC	215428	VQSRTrancheINDEL99.50to99.90	0	none	7.099999999999998e-5	1	100	7.099999999999998e-5
chr3-052518901-TCCCGC-TACCCCCCCCCCCCCCCCCCGC	chr3	52518901	TCCCGC	TACCCCCCCCCCCCCCCCCCGC	215428	VQSRTrancheINDEL99.50to99.90	0	none	2.9400000000000004e-4	0	100	2.9400000000000004e-4
chr3-052518901-TCCCGC-TACCCCCCCCCCCCCCCCCGC	chr3	52518901	TCCCGC	TACCCCCCCCCCCCCCCCCGC	215428	VQSRTrancheINDEL99.50to99.90	0	none	0	0	100	1e-6
chr3-052518901-TCCCGC-TACCCCCCCCCCCCCCCCGC	chr3	52518901	TCCCGC	TACCCCCCCCCCCCCCCCGC	215428	VQSRTrancheINDEL99.50to99.90	0	none	0	0	100	1e-6
chr3-052518901-TCCCGC-TACCCCCCCCCCCCCCCGC	chr3	52518901	TCCCGC	TACCCCCCCCCCCCCCCGC	215428	VQSRTrancheINDEL99.50to99.90	0	none	2.2000000000000003e-5	0	100	2.2000000000000003e-5
chr3-052518901-TCCCGC-TACCCCCCCCCCCCCGC	chr3	52518901	TCCCGC	TACCCCCCCCCCCCCGC	215428	VQSRTrancheINDEL99.50to99.90	0	none	9e-6	0	100	9e-6
chr3-052518901-TCCCGC-TACCCCCCCCCCCCGC	chr3	52518901	TCCCGC	TACCCCCCCCCCCCGC	215428	VQSRTrancheINDEL99.50to99.90	0	none	2.2000000000000003e-5	0	100	2.2000000000000003e-5
chr3-052518901-TCCCGC-TACCCCCCCCCCCGC	chr3	52518901	TCCCGC	TACCCCCCCCCCCGC	215428	VQSRTrancheINDEL99.50to99.90	0	none	1.0799999999999996e-4	0	100	1.0799999999999996e-4
chr3-052518901-TCCCGC-TACCCCCCCCCCGC	chr3	52518901	TCCCGC	TACCCCCCCCCCGC	215428	VQSRTrancheINDEL99.50to99.90	0	none	9e-6	0	100	9e-6
chr3-052518901-TCCCGC-TACCCCCCCCCGC	chr3	52518901	TCCCGC	TACCCCCCCCCGC	215428	VQSRTrancheINDEL99.50to99.90	0	none	0	0	100	1e-6
chr3-052518901-TCCCGC-TACCCCCCCCGC	chr3	52518901	TCCCGC	TACCCCCCCCGC	215428	VQSRTrancheINDEL99.50to99.90	0	none	2.2000000000000003e-5	0	100	2.2000000000000003e-5
chr3-052518901-TCCCGC-TACCCCCCCGC	chr3	52518901	TCCCGC	TACCCCCCCGC	215428	VQSRTrancheINDEL99.50to99.90	0	none	3.6999999999999985e-5	0	100	3.6999999999999985e-5
chr3-052518901-TCCCGC-TACCCCCCGC	chr3	52518901	TCCCGC	TACCCCCCGC	215428	VQSRTrancheINDEL99.50to99.90	0	none	1.6699999999999994e-4	1	100	1.6699999999999994e-4
chr3-052518901-TCCCGC-TACCCCCGC	chr3	52518901	TCCCGC	TACCCCCGC	215428	VQSRTrancheINDEL99.50to99.90	0	none	1.88e-4	0	100	1.88e-4
chr3-052518901-TCCCGC-TACCCCGC	chr3	52518901	TCCCGC	TACCCCGC	215428	VQSRTrancheINDEL99.50to99.90	0	none	1.6699999999999994e-4	0	100	1.6699999999999994e-4
chr3-052518901-TCCCGC-TACCCGC	chr3	52518901	TCCCGC	TACCCGC	215428	VQSRTrancheINDEL99.50to99.90	0	none	0.00101199999999999	1	100	0.00101199999999999
chr3-052518901-TCCCGC-TCCCACCCCGC	chr3	52518901	TCCCGC	TCCCACCCCGC	215428	VQSRTrancheINDEL99.50to99.90	0	none	0	0	100	1e-6
chr3-052518901-TCCCGC-TCCCCCCCCCCCCCCCCCCCCGC	chr3	52518901	TCCCGC	TCCCCCCCCCCCCCCCCCCCCGC	215428	VQSRTrancheINDEL99.50to99.90	0	none	0	0	100	1e-6
chr3-052518901-TCCCGC-TCCCCCCCCCCCCCCCCCCGC	chr3	52518901	TCCCGC	TCCCCCCCCCCCCCCCCCCGC	215428	VQSRTrancheINDEL99.50to99.90	0	none	2.2000000000000003e-5	0	100	2.2000000000000003e-5
chr3-052518901-TCCCGC-TCCCCCCCCCCCCCCCCGC	chr3	52518901	TCCCGC	TCCCCCCCCCCCCCCCCGC	215428	VQSRTrancheINDEL99.50to99.90	0	none	0	0	100	1e-6
chr3-052518901-TCCCGC-TCCCGCCCCGC	chr3	52518901	TCCCGC	TCCCGCCCCGC	215428	VQSRTrancheINDEL99.50to99.90	0	none	8.9e-5	0	100	8.9e-5
chr3-052518901-TCCCGC-TCCCGCCCCGCCCCGC	chr3	52518901	TCCCGC	TCCCGCCCCGCCCCGC	215428	VQSRTrancheINDEL99.50to99.90	0	none	0	0	100	1e-6
chr3-052518901-TCCCGC-TCCCGCCCCGCCCCGCCCCGC	chr3	52518901	TCCCGC	TCCCGCCCCGCCCCGCCCCGC	215428	VQSRTrancheINDEL99.50to99.90	0	none	1.47e-4	0	100	1.47e-4
chr3-052518901-TCCCGC-TCCCGCCCCGCCCCGCCCCGCCCCGC	chr3	52518901	TCCCGC	TCCCGCCCCGCCCCGCCCCGCCCCGC	215428	VQSRTrancheINDEL99.50to99.90	0	none	3.3800000000000046e-4	0	100	3.3800000000000046e-4
chr3-052518901-TCCCGC-TCCCGCCCCGCCCCGCCCCGCCCCGCCCCGC	chr3	52518901	TCCCGC	TCCCGCCCCGCCCCGCCCCGCCCCGCCCCGC	215428	VQSRTrancheINDEL99.50to99.90	0	none	1.6699999999999994e-4	0	100	1.6699999999999994e-4
chr3-052518901-TCCCGC-TCCCGCCCCGCCCCGCCCCGCCCCGCCCCGCCCCGCCCCGC	chr3	52518901	TCCCGC	TCCCGCCCCGCCCCGCCCCGCCCCGCCCCGCCCCGCCCCGC	215428	VQSRTrancheINDEL99.50to99.90	0	none	3.6999999999999985e-5	0	100	3.6999999999999985e-5
chr3-052518901-TCCCGC-TCCCGCCCCGCCCCGCCCCGCCCCGCCCCGTCCCGCCCCGC	chr3	52518901	TCCCGC	TCCCGCCCCGCCCCGCCCCGCCCCGCCCCGTCCCGCCCCGC	215428	VQSRTrancheINDEL99.50to99.90	0	none	0.003018	0	100	0.003018
chr3-052518901-TCCCGC-TCCCGCCCCGCCCCGCCCCGCCCCGTCCCGCCCCGC	chr3	52518901	TCCCGC	TCCCGCCCCGCCCCGCCCCGCCCCGTCCCGCCCCGC	215428	VQSRTrancheINDEL99.50to99.90	0	none	0	0	100	1e-6
chr3-052518901-TCCCGC-TGC	chr3	52518901	TCCCGC	TGC	215428	VQSRTrancheINDEL99.50to99.90	0	none	2.7300000000000035e-4	1	100	2.7300000000000035e-4
chr3-052518901-TCCCGC-TGCCCCCCCCCCCCCCCCCCCCCCCCCCCCCCCCCCCCCCCCCCCCCCCCCCCCCCCCCCCGC	chr3	52518901	TCCCGC	TGCCCCCCCCCCCCCCCCCCCCCCCCCCCCCCCCCCCCCCCCCCCCCCCCCCCCCCCCCCCGC	215428	VQSRTrancheINDEL99.50to99.90	0	none	0	0	100	1e-6
chr3-052518901-TCCCGC-TGCCCCCCCCCCCCCCCCCCCCCCCCCCCCCCCCCCCCCCCCCCCCCCCCCCCCGC	chr3	52518901	TCCCGC	TGCCCCCCCCCCCCCCCCCCCCCCCCCCCCCCCCCCCCCCCCCCCCCCCCCCCCGC	215428	VQSRTrancheINDEL99.50to99.90	0	none	0	0	100	1e-6
chr3-052518901-TCCCGC-TGCCCCCCCCCCCCCCCCCCCCCCCCCCCCCCCCCCCCCCCCCCCCCCCCCCGC	chr3	52518901	TCCCGC	TGCCCCCCCCCCCCCCCCCCCCCCCCCCCCCCCCCCCCCCCCCCCCCCCCCCGC	215428	VQSRTrancheINDEL99.50to99.90	0	none	0	0	100	1e-6
chr3-052518901-TCCCGC-TGCCCCCCCCCCCCCCCCCCCCCCCCCCCCCCCCCCCCCCCCCGC	chr3	52518901	TCCCGC	TGCCCCCCCCCCCCCCCCCCCCCCCCCCCCCCCCCCCCCCCCCGC	215428	VQSRTrancheINDEL99.50to99.90	0	none	0	0	100	1e-6
chr3-052518901-TCCCGC-TGCCCCCCCCCCCCCCCCCCCCCCCCCCCCCCCCCCCCCCCCGC	chr3	52518901	TCCCGC	TGCCCCCCCCCCCCCCCCCCCCCCCCCCCCCCCCCCCCCCCCGC	215428	VQSRTrancheINDEL99.50to99.90	0	none	0	0	100	1e-6
chr3-052518901-TCCCGC-TGCCCCCCCCCCCCCCCCCCCCCCCCCCCCCCCCCCCCCCCGC	chr3	52518901	TCCCGC	TGCCCCCCCCCCCCCCCCCCCCCCCCCCCCCCCCCCCCCCCGC	215428	VQSRTrancheINDEL99.50to99.90	0	none	9e-6	0	100	9e-6
chr3-052518901-TCCCGC-TGCCCCCCCCCCCCCCCCCCCCCCCCCCCCCCCCCCCCCCGC	chr3	52518901	TCCCGC	TGCCCCCCCCCCCCCCCCCCCCCCCCCCCCCCCCCCCCCCGC	215428	VQSRTrancheINDEL99.50to99.90	0	none	1.27e-4	0	100	1.27e-4
chr3-052518901-TCCCGC-TGCCCCCCCCCCCCCCCCCCCCCCCCCCCCCCCCCCCCCGC	chr3	52518901	TCCCGC	TGCCCCCCCCCCCCCCCCCCCCCCCCCCCCCCCCCCCCCGC	215428	VQSRTrancheINDEL99.50to99.90	0	none	9e-6	0	100	9e-6
chr3-052518901-TCCCGC-TGCCCCCCCCCCCCCCCCCCCCCCCCCCCCCCCCCCCCGC	chr3	52518901	TCCCGC	TGCCCCCCCCCCCCCCCCCCCCCCCCCCCCCCCCCCCCGC	215428	VQSRTrancheINDEL99.50to99.90	0	none	2.2000000000000003e-5	0	100	2.2000000000000003e-5
chr3-052518901-TCCCGC-TGCCCCCCCCCCCCCCCCCCCCCCCCCCCCCCCCCCCGC	chr3	52518901	TCCCGC	TGCCCCCCCCCCCCCCCCCCCCCCCCCCCCCCCCCCCGC	215428	VQSRTrancheINDEL99.50to99.90	0	none	1.27e-4	0	100	1.27e-4
chr3-052518901-TCCCGC-TGCCCCCCCCCCCCCCCCCCCCCCCCCCCCCCCCCCGC	chr3	52518901	TCCCGC	TGCCCCCCCCCCCCCCCCCCCCCCCCCCCCCCCCCCGC	215428	VQSRTrancheINDEL99.50to99.90	0	none	9e-6	0	100	9e-6
chr3-052518901-TCCCGC-TGCCCCCCCCCCCCCCCCCCCCCCCCCCCCCCCCCGC	chr3	52518901	TCCCGC	TGCCCCCCCCCCCCCCCCCCCCCCCCCCCCCCCCCGC	215428	VQSRTrancheINDEL99.50to99.90	0	none	2.2000000000000003e-5	0	100	2.2000000000000003e-5
chr3-052518901-TCCCGC-TGCCCCCCCCCCCCCCCCCCCCCCCCCCCCCCCGC	chr3	52518901	TCCCGC	TGCCCCCCCCCCCCCCCCCCCCCCCCCCCCCCCGC	215428	VQSRTrancheINDEL99.50to99.90	0	none	2.2000000000000003e-5	0	100	2.2000000000000003e-5
chr3-052518901-TCCCGC-TGCCCCCCCCCCCCCCCCCCCCCCCCCCCCCCGC	chr3	52518901	TCCCGC	TGCCCCCCCCCCCCCCCCCCCCCCCCCCCCCCGC	215428	VQSRTrancheINDEL99.50to99.90	0	none	0	0	100	1e-6
chr3-052518901-TCCCGC-TGCCCCCCCCCCCCCCCCCCCCCCCCCCCCCGC	chr3	52518901	TCCCGC	TGCCCCCCCCCCCCCCCCCCCCCCCCCCCCCGC	215428	VQSRTrancheINDEL99.50to99.90	0	none	2.2000000000000003e-5	0	100	2.2000000000000003e-5
chr3-052518901-TCCCGC-TGCCCCCCCCCCCCCCCCCCCCCCCCCCCCGC	chr3	52518901	TCCCGC	TGCCCCCCCCCCCCCCCCCCCCCCCCCCCCGC	215428	VQSRTrancheINDEL99.50to99.90	0	none	1.88e-4	0	100	1.88e-4
chr3-052518901-TCCCGC-TGCCCCCCCCCCCCCCCCCCCCCCCCCCCGC	chr3	52518901	TCCCGC	TGCCCCCCCCCCCCCCCCCCCCCCCCCCCGC	215428	VQSRTrancheINDEL99.50to99.90	0	none	3.6999999999999985e-5	0	100	3.6999999999999985e-5
chr3-052518901-TCCCGC-TGCCCCCCCCCCCCCCCCCCCCCCCCCCGC	chr3	52518901	TCCCGC	TGCCCCCCCCCCCCCCCCCCCCCCCCCCGC	215428	VQSRTrancheINDEL99.50to99.90	0	none	8.9e-5	0	100	8.9e-5
chr3-052518901-TCCCGC-TGCCCCCCCCCCCCCCCCCCCCCCCCCGC	chr3	52518901	TCCCGC	TGCCCCCCCCCCCCCCCCCCCCCCCCCGC	215428	VQSRTrancheINDEL99.50to99.90	0	none	1.6699999999999994e-4	0	100	1.6699999999999994e-4
chr3-052518901-TCCCGC-TGCCCCCCCCCCCCCCCCCCCCCCCCGC	chr3	52518901	TCCCGC	TGCCCCCCCCCCCCCCCCCCCCCCCCGC	215428	VQSRTrancheINDEL99.50to99.90	0	none	1.6699999999999994e-4	0	100	1.6699999999999994e-4
chr3-052518901-TCCCGC-TGCCCCCCCCCCCCCCCCCCCCCCCGC	chr3	52518901	TCCCGC	TGCCCCCCCCCCCCCCCCCCCCCCCGC	215428	VQSRTrancheINDEL99.50to99.90	0	none	5.180000000000002e-4	0	100	5.180000000000002e-4
chr3-052518901-TCCCGC-TGCCCCCCCCCCCCCCCCCCCCCCGC	chr3	52518901	TCCCGC	TGCCCCCCCCCCCCCCCCCCCCCCGC	215428	VQSRTrancheINDEL99.50to99.90	0	none	5.870000000000004e-4	0	100	5.870000000000004e-4
chr3-052518901-TCCCGC-TGCCCCCCCCCCCCCCCCCCCCCGC	chr3	52518901	TCCCGC	TGCCCCCCCCCCCCCCCCCCCCCGC	215428	VQSRTrancheINDEL99.50to99.90	0	none	7.270000000000004e-4	0	100	7.270000000000004e-4
chr3-052518901-TCCCGC-TGCCCCCCCCCCCCCCCCCCCCGC	chr3	52518901	TCCCGC	TGCCCCCCCCCCCCCCCCCCCCGC	215428	VQSRTrancheINDEL99.50to99.90	0	none	0.00147299999999999	0	100	0.00147299999999999
chr3-052518901-TCCCGC-TGCCCCCCCCCCCCCCCCCCCGC	chr3	52518901	TCCCGC	TGCCCCCCCCCCCCCCCCCCCGC	215428	VQSRTrancheINDEL99.50to99.90	0	none	7.980000000000003e-4	0	100	7.980000000000003e-4
chr3-052518901-TCCCGC-TGCCCCCCCCCCCCCCCCCCGC	chr3	52518901	TCCCGC	TGCCCCCCCCCCCCCCCCCCGC	215428	VQSRTrancheINDEL99.50to99.90	0	none	0.001966	0	100	0.001966
chr3-052518901-TCCCGC-TGCCCCCCCCCCCCCCCCCGC	chr3	52518901	TCCCGC	TGCCCCCCCCCCCCCCCCCGC	215428	VQSRTrancheINDEL99.50to99.90	0	none	4.270000000000005e-4	0	100	4.270000000000005e-4
chr3-052518901-TCCCGC-TGCCCCCCCCCCCCCCCCGC	chr3	52518901	TCCCGC	TGCCCCCCCCCCCCCCCCGC	215428	VQSRTrancheINDEL99.50to99.90	0	none	5.2999999999999994e-5	0	100	5.2999999999999994e-5
chr3-052518901-TCCCGC-TGCCCCCCCCCCCCCCCGC	chr3	52518901	TCCCGC	TGCCCCCCCCCCCCCCCGC	215428	VQSRTrancheINDEL99.50to99.90	0	none	5.640000000000005e-4	0	100	5.640000000000005e-4
chr3-052518901-TCCCGC-TGCCCCCCCCCCCCCCGC	chr3	52518901	TCCCGC	TGCCCCCCCCCCCCCCGC	215428	VQSRTrancheINDEL99.50to99.90	0	none	4.270000000000005e-4	0	100	4.270000000000005e-4
chr3-052518901-TCCCGC-TGCCCCCCCCCCCCCGC	chr3	52518901	TCCCGC	TGCCCCCCCCCCCCCGC	215428	VQSRTrancheINDEL99.50to99.90	0	none	5.2999999999999994e-5	0	100	5.2999999999999994e-5
chr3-052518901-TCCCGC-TGCCCCCCCCCCCCGC	chr3	52518901	TCCCGC	TGCCCCCCCCCCCCGC	215428	VQSRTrancheINDEL99.50to99.90	0	none	3.160000000000005e-4	0	100	3.160000000000005e-4
chr3-052518901-TCCCGC-TGCCCCCCCCCCCGC	chr3	52518901	TCCCGC	TGCCCCCCCCCCCGC	215428	VQSRTrancheINDEL99.50to99.90	0	none	2.09e-4	0	100	2.09e-4
chr3-052518901-TCCCGC-TGCCCCCCCCCCGC	chr3	52518901	TCCCGC	TGCCCCCCCCCCGC	215428	VQSRTrancheINDEL99.50to99.90	0	none	7.099999999999998e-5	0	100	7.099999999999998e-5
chr3-052518901-TCCCGC-TGCCCCCCCCCGC	chr3	52518901	TCCCGC	TGCCCCCCCCCGC	215428	VQSRTrancheINDEL99.50to99.90	0	none	2.2999999999999995e-4	0	100	2.2999999999999995e-4
chr3-052518901-TCCCGC-TGCCCCCCCCGC	chr3	52518901	TCCCGC	TGCCCCCCCCGC	215428	VQSRTrancheINDEL99.50to99.90	0	none	7.099999999999998e-5	0	100	7.099999999999998e-5
chr3-052518901-TCCCGC-TGCCCCCCCGC	chr3	52518901	TCCCGC	TGCCCCCCCGC	215428	VQSRTrancheINDEL99.50to99.90	0	none	2.7300000000000035e-4	1	100	2.7300000000000035e-4
chr3-052518901-TCCCGC-TGCCCCCCGC	chr3	52518901	TCCCGC	TGCCCCCCGC	215428	VQSRTrancheINDEL99.50to99.90	0	none	3.160000000000005e-4	0	100	3.160000000000005e-4
chr3-052518901-TCCCGC-TGCCCCCGC	chr3	52518901	TCCCGC	TGCCCCCGC	215428	VQSRTrancheINDEL99.50to99.90	0	none	0.00164499999999999	0	100	0.00164499999999999
chr3-052518901-TCCCGC-TGCCCCGC	chr3	52518901	TCCCGC	TGCCCCGC	215428	VQSRTrancheINDEL99.50to99.90	0	none	0.00164499999999999	0	100	0.00164499999999999
chr3-052518901-TCCCGC-TGCCCGC	chr3	52518901	TCCCGC	TGCCCGC	215428	VQSRTrancheINDEL99.50to99.90	0	none	0.002892	1	100	0.002892
chr3-052518901-TCCCGC-TGGCCCCGC	chr3	52518901	TCCCGC	TGGCCCCGC	215428	VQSRTrancheINDEL99.50to99.90	0	none	0	0	100	1e-6
chr3-052518901-TCCCGC-TGGCCCGC	chr3	52518901	TCCCGC	TGGCCCGC	215428	VQSRTrancheINDEL99.50to99.90	0	none	0	0	100	1e-6
chr3-052518901-TCCCGC-TTCCCCCCCCCCCCCCCCCCCCCCCCCCCCCCCCCCCCCCCCCCCCCGC	chr3	52518901	TCCCGC	TTCCCCCCCCCCCCCCCCCCCCCCCCCCCCCCCCCCCCCCCCCCCCCGC	215428	VQSRTrancheINDEL99.50to99.90	0	none	2.2000000000000003e-5	0	100	2.2000000000000003e-5
chr3-052518901-TCCCGC-TTCCCCCCCCCCCCCCCCCCCCCCCCCCCCCCCCCCCCCCCCCCCGC	chr3	52518901	TCCCGC	TTCCCCCCCCCCCCCCCCCCCCCCCCCCCCCCCCCCCCCCCCCCCGC	215428	VQSRTrancheINDEL99.50to99.90	0	none	0	0	100	1e-6
chr3-052518901-TCCCGC-TTCCCCCCCCCCCCCCCCCCCCCCCCCCCCCCCCCCCCCCCGC	chr3	52518901	TCCCGC	TTCCCCCCCCCCCCCCCCCCCCCCCCCCCCCCCCCCCCCCCGC	215428	VQSRTrancheINDEL99.50to99.90	0	none	0	0	100	1e-6
chr3-052518901-TCCCGC-TTCCCCCCCCCCCCCCCCCCCCCCCCCCCCCCCCCCCCCCCGCCCCGCCCCGTCCCGCCCCGC	chr3	52518901	TCCCGC	TTCCCCCCCCCCCCCCCCCCCCCCCCCCCCCCCCCCCCCCCGCCCCGCCCCGTCCCGCCCCGC	215428	VQSRTrancheINDEL99.50to99.90	0	none	0	0	100	1e-6
chr3-052518901-TCCCGC-TTCCCCCCCCCCCCCCCCCCCCCCCCCCCCCCCCCCCCCCGC	chr3	52518901	TCCCGC	TTCCCCCCCCCCCCCCCCCCCCCCCCCCCCCCCCCCCCCCGC	215428	VQSRTrancheINDEL99.50to99.90	0	none	2.2000000000000003e-5	1	100	2.2000000000000003e-5
chr3-052518901-TCCCGC-TTCCCCCCCCCCCCCCCCCCCCCCCCCCCCCCCCCCCCGC	chr3	52518901	TCCCGC	TTCCCCCCCCCCCCCCCCCCCCCCCCCCCCCCCCCCCCGC	215428	VQSRTrancheINDEL99.50to99.90	0	none	9e-6	0	100	9e-6
chr3-052518901-TCCCGC-TTCCCCCCCCCCCCCCCCCCCCCCCCCCCCCCCCCCCGC	chr3	52518901	TCCCGC	TTCCCCCCCCCCCCCCCCCCCCCCCCCCCCCCCCCCCGC	215428	VQSRTrancheINDEL99.50to99.90	0	none	9e-6	0	100	9e-6
chr3-052518901-TCCCGC-TTCCCCCCCCCCCCCCCCCCCCCCCCCCCCCCCCCGC	chr3	52518901	TCCCGC	TTCCCCCCCCCCCCCCCCCCCCCCCCCCCCCCCCCGC	215428	VQSRTrancheINDEL99.50to99.90	0	none	9e-6	0	100	9e-6
chr3-052518901-TCCCGC-TTCCCCCCCCCCCCCCCCCCCCCCCCCCCCGC	chr3	52518901	TCCCGC	TTCCCCCCCCCCCCCCCCCCCCCCCCCCCCGC	215428	VQSRTrancheINDEL99.50to99.90	0	none	0	0	100	1e-6
chr3-052518901-TCCCGC-TTCCCCCCCCCCCCCCCCCCCCCCCCCCCGC	chr3	52518901	TCCCGC	TTCCCCCCCCCCCCCCCCCCCCCCCCCCCGC	215428	VQSRTrancheINDEL99.50to99.90	0	none	9e-6	0	100	9e-6
chr3-052518901-TCCCGC-TTCCCCCCCCCCCCCCCCCCCCCCCCCCGC	chr3	52518901	TCCCGC	TTCCCCCCCCCCCCCCCCCCCCCCCCCCGC	215428	VQSRTrancheINDEL99.50to99.90	0	none	0	0	100	1e-6
chr3-052518901-TCCCGC-TTCCCCCCCCCCCCCCCCCCCCCCCCCGC	chr3	52518901	TCCCGC	TTCCCCCCCCCCCCCCCCCCCCCCCCCGC	215428	VQSRTrancheINDEL99.50to99.90	0	none	9e-6	0	100	9e-6
chr3-052518901-TCCCGC-TTCCCCCCCCCCCCCCCCCCCCCCCGC	chr3	52518901	TCCCGC	TTCCCCCCCCCCCCCCCCCCCCCCCGC	215428	VQSRTrancheINDEL99.50to99.90	0	none	5.2999999999999994e-5	0	100	5.2999999999999994e-5
chr3-052518901-TCCCGC-TTCCCCCCCCCCCCCCCCCCCCCCGC	chr3	52518901	TCCCGC	TTCCCCCCCCCCCCCCCCCCCCCCGC	215428	VQSRTrancheINDEL99.50to99.90	0	none	3.6999999999999985e-5	0	100	3.6999999999999985e-5
chr3-052518901-TCCCGC-TTCCCCCCCCCCCCCCCCCCCCCGC	chr3	52518901	TCCCGC	TTCCCCCCCCCCCCCCCCCCCCCGC	215428	VQSRTrancheINDEL99.50to99.90	0	none	1.47e-4	0	100	1.47e-4
chr3-052518901-TCCCGC-TTCCCCCCCCCCCCCCCCCCCCGC	chr3	52518901	TCCCGC	TTCCCCCCCCCCCCCCCCCCCCGC	215428	VQSRTrancheINDEL99.50to99.90	0	none	2.09e-4	0	100	2.09e-4
chr3-052518901-TCCCGC-TTCCCCCCCCCCCCCCCCCCCGC	chr3	52518901	TCCCGC	TTCCCCCCCCCCCCCCCCCCCGC	215428	VQSRTrancheINDEL99.50to99.90	0	none	1.47e-4	0	100	1.47e-4
chr3-052518901-TCCCGC-TTCCCCCCCCCCCCCCCCCGC	chr3	52518901	TCCCGC	TTCCCCCCCCCCCCCCCCCGC	215428	VQSRTrancheINDEL99.50to99.90	0	none	9e-6	0	100	9e-6
chr3-052518901-TCCCGC-TTCCCCCCCCCCCCCCCGC	chr3	52518901	TCCCGC	TTCCCCCCCCCCCCCCCGC	215428	VQSRTrancheINDEL99.50to99.90	0	none	0	0	100	1e-6
chr3-052518901-TCCCGC-TTCCCCCCCCCCCCCCGC	chr3	52518901	TCCCGC	TTCCCCCCCCCCCCCCGC	215428	VQSRTrancheINDEL99.50to99.90	0	none	0	0	100	1e-6
chr3-052518901-TCCCGC-TTCCCCCCCCCCCCCGC	chr3	52518901	TCCCGC	TTCCCCCCCCCCCCCGC	215428	VQSRTrancheINDEL99.50to99.90	0	none	9e-6	0	100	9e-6
chr3-052518901-TCCCGC-TTCCCCCCCCCCCCGC	chr3	52518901	TCCCGC	TTCCCCCCCCCCCCGC	215428	VQSRTrancheINDEL99.50to99.90	0	none	5.2999999999999994e-5	0	100	5.2999999999999994e-5
chr3-052518901-TCCCGC-TTCCCCCCCCCCCGC	chr3	52518901	TCCCGC	TTCCCCCCCCCCCGC	215428	VQSRTrancheINDEL99.50to99.90	0	none	0	0	100	1e-6
chr3-052518901-TCCCGC-TTCCCCCCCCCCGC	chr3	52518901	TCCCGC	TTCCCCCCCCCCGC	215428	VQSRTrancheINDEL99.50to99.90	0	none	0	0	100	1e-6
chr3-052518901-TCCCGC-TTCCCCCCCCCGC	chr3	52518901	TCCCGC	TTCCCCCCCCCGC	215428	VQSRTrancheINDEL99.50to99.90	0	none	2.2000000000000003e-5	0	100	2.2000000000000003e-5
chr3-052518901-TCCCGC-TTCCCCCCCCGC	chr3	52518901	TCCCGC	TTCCCCCCCCGC	215428	VQSRTrancheINDEL99.50to99.90	0	none	9e-6	0	100	9e-6
chr3-052518901-TCCCGC-TTCCCCCCCGC	chr3	52518901	TCCCGC	TTCCCCCCCGC	215428	VQSRTrancheINDEL99.50to99.90	0	none	1.0799999999999996e-4	0	100	1.0799999999999996e-4
chr3-052518901-TCCCGC-TTCCCCCCGC	chr3	52518901	TCCCGC	TTCCCCCCGC	215428	VQSRTrancheINDEL99.50to99.90	0	none	1.6699999999999994e-4	0	100	1.6699999999999994e-4
chr3-052518901-TCCCGC-TTCCCCCGC	chr3	52518901	TCCCGC	TTCCCCCGC	215428	VQSRTrancheINDEL99.50to99.90	0	none	4.270000000000005e-4	0	100	4.270000000000005e-4
chr3-052518901-TCCCGC-TTCCCCGC	chr3	52518901	TCCCGC	TTCCCCGC	215428	VQSRTrancheINDEL99.50to99.90	0	none	3.6000000000000035e-4	0	100	3.6000000000000035e-4
chr3-052518901-TCCCGC-TTGCCCCGC	chr3	52518901	TCCCGC	TTGCCCCGC	215428	VQSRTrancheINDEL99.50to99.90	0	none	0	0	100	1e-6
chr3-052518901-TCCCGC-TTGCCCGC	chr3	52518901	TCCCGC	TTGCCCGC	215428	VQSRTrancheINDEL99.50to99.90	0	none	9e-6	0	100	9e-6
chr3-052518902-C-*	chr3	52518902	C	*	1908	VQSRTrancheSNP99.80to99.90	0	none	0.003957	2	96	0.003957
chr3-052518902-C-A	chr3	52518902	C	A	1908	VQSRTrancheSNP99.80to99.90	2.396e-5	nfe	7.099999999999998e-5	0	96	7.099999999999998e-5
chr3-052518902-C-G	chr3	52518902	C	G	1908	VQSRTrancheSNP99.80to99.90	4.77e-5	nfe	2.7300000000000035e-4	0	96	2.7300000000000035e-4
chr3-052518902-C-T	chr3	52518902	C	T	1908	VQSRTrancheSNP99.80to99.90	1.021e-5	nfe	2.2000000000000003e-5	0	96	2.2000000000000003e-5
chr3-052518904-CG-*	chr3	52518904	CG	*	183	VQSRTrancheINDEL99.50to99.90	0	none	4.270000000000005e-4	1	132	4.270000000000005e-4
chr3-052518904-CG-AG	chr3	52518904	CG	AG	183	VQSRTrancheINDEL99.50to99.90	0	none	0	0	132	1e-6
chr3-052518904-CG-C	chr3	52518904	CG	C	183	VQSRTrancheINDEL99.50to99.90	0	none	3.6999999999999985e-5	0	132	3.6999999999999985e-5
chr3-052518904-CG-TG	chr3	52518904	CG	TG	183	VQSRTrancheINDEL99.50to99.90	0	none	9e-6	0	132	9e-6
chr3-052518905-G-*	chr3	52518905	G	*	42680	PASS	0	none	1.6699999999999994e-4	0	66	1.6699999999999994e-4
chr3-052518905-G-C	chr3	52518905	G	C	42680	PASS	0.0014801	eas	0.01061399999999998	5	66	0.01061399999999998
chr3-052518906-C-*	chr3	52518906	C	*	19551497	VQSRTrancheINDEL97.00to99.00	0	none	5.2999999999999994e-5	0	130	5.2999999999999994e-5
chr3-052518906-C-CCCCGACCCGCCCCGCCCCGCCCCGT	chr3	52518906	C	CCCCGACCCGCCCCGCCCCGCCCCGT	19551497	VQSRTrancheINDEL97.00to99.00	3.633e-5	nfe	0	0	130	3.633e-5
chr3-052518906-C-CCCCGCCCCACCCCGT	chr3	52518906	C	CCCCGCCCCACCCCGT	19551497	VQSRTrancheINDEL97.00to99.00	3.138e-5	nfe	2.2000000000000003e-5	0	130	3.138e-5
chr3-052518906-C-CCCCGCCCCGCCCCACCCCGT	chr3	52518906	C	CCCCGCCCCGCCCCACCCCGT	19551497	VQSRTrancheINDEL97.00to99.00	0.0028246	afr	1.6699999999999994e-4	0	130	0.0028246
chr3-052518906-C-CCCCGCCCCGCCCCGCCCCGCCCCAT	chr3	52518906	C	CCCCGCCCCGCCCCGCCCCGCCCCAT	19551497	VQSRTrancheINDEL97.00to99.00	9.1e-7	nfe	0	0	130	1e-6
chr3-052518906-C-CCCCGCCCCGCCCCGCCCCGCCCCGCCCCGCCCCGT	chr3	52518906	C	CCCCGCCCCGCCCCGCCCCGCCCCGCCCCGCCCCGT	19551497	VQSRTrancheINDEL97.00to99.00	8.027e-5	nfe	2.2000000000000003e-5	0	130	8.027e-5
chr3-052518906-C-CCCCGCCCCGCCCCGCCCCGCCCCGCCCCGT	chr3	52518906	C	CCCCGCCCCGCCCCGCCCCGCCCCGCCCCGT	19551497	VQSRTrancheINDEL97.00to99.00	2.6081e-4	afr	3.6999999999999985e-5	0	130	2.6081e-4
chr3-052518906-C-CCCCGCCCCGCCCCGCCCCGCCCCGT	chr3	52518906	C	CCCCGCCCCGCCCCGCCCCGCCCCGT	19551497	VQSRTrancheINDEL97.00to99.00	0.19527	mid	0.141662	15	130	0.19527
chr3-052518906-C-CCCCGCCCCGCCCCGCCCCGT	chr3	52518906	C	CCCCGCCCCGCCCCGCCCCGT	19551497	VQSRTrancheINDEL97.00to99.00	0.15233	afr	0.01709000000000002	0	130	0.15233
chr3-052518906-C-CCCCGCCCCGCCCCGCCCCGTCCCGCCCCGCCCCGCCCCGT	chr3	52518906	C	CCCCGCCCCGCCCCGCCCCGTCCCGCCCCGCCCCGCCCCGT	19551497	VQSRTrancheINDEL97.00to99.00	1.124e-5	afr	9e-6	0	130	1.124e-5
chr3-052518906-C-CCCCGCCCCGCCCCGCCCCGTCCCGT	chr3	52518906	C	CCCCGCCCCGCCCCGCCCCGTCCCGT	19551497	VQSRTrancheINDEL97.00to99.00	0	none	0	0	130	1e-6
chr3-052518906-C-CCCCGCCCCGCCCCGT	chr3	52518906	C	CCCCGCCCCGCCCCGT	19551497	VQSRTrancheINDEL97.00to99.00	0.51086	amr	0.32300099999999937	52	130	0.51086
chr3-052518906-C-CCCCGCCCCGCCCCGTCCCGCCCCGCCCCGCCCCGT	chr3	52518906	C	CCCCGCCCCGCCCCGTCCCGCCCCGCCCCGCCCCGT	19551497	VQSRTrancheINDEL97.00to99.00	5.934e-5	nfe	2.2000000000000003e-5	0	130	5.934e-5
chr3-052518906-C-CCCCGCCCCGCCCCGTCCCGCCCCGT	chr3	52518906	C	CCCCGCCCCGCCCCGTCCCGCCCCGT	19551497	VQSRTrancheINDEL97.00to99.00	1.8367e-4	afr	2.2000000000000003e-5	0	130	1.8367e-4
chr3-052518906-C-CCCCGCCCCGCCCCGTCCCGT	chr3	52518906	C	CCCCGCCCCGCCCCGTCCCGT	19551497	VQSRTrancheINDEL97.00to99.00	9.17e-6	nfe	9e-6	0	130	9.17e-6
chr3-052518906-C-CCCCGCCCCGCCCTGCCCCGT	chr3	52518906	C	CCCCGCCCCGCCCTGCCCCGT	19551497	VQSRTrancheINDEL97.00to99.00	2.6081e-4	afr	2.2000000000000003e-5	0	130	2.6081e-4
chr3-052518906-C-CCCCGCCCCGT	chr3	52518906	C	CCCCGCCCCGT	19551497	VQSRTrancheINDEL97.00to99.00	0.0022374	mid	8.920000000000005e-4	0	130	0.0022374
chr3-052518906-C-CCCCGCCCTGCCCCGT	chr3	52518906	C	CCCCGCCCTGCCCCGT	19551497	VQSRTrancheINDEL97.00to99.00	1.124e-5	afr	9e-6	0	130	1.124e-5
chr3-052518906-C-CCCCGCTCCATCCCGCCCCGCCCCGCCCCGT	chr3	52518906	C	CCCCGCTCCATCCCGCCCCGCCCCGCCCCGT	19551497	VQSRTrancheINDEL97.00to99.00	3.2e-7	nfe	0	0	130	1e-6
chr3-052518906-C-CCCCGT	chr3	52518906	C	CCCCGT	19551497	VQSRTrancheINDEL97.00to99.00	2.9476e-4	amr	7.099999999999998e-5	0	130	2.9476e-4
chr3-052518906-C-T	chr3	52518906	C	T	19551497	VQSRTrancheINDEL97.00to99.00	0.0061509	nfe	0.004364	1	130	0.0061509
chr3-052518910-G-C	chr3	52518910	G	C	31307	PASS	5.0884e-4	mid	0.00933299999999998	6	50	0.00933299999999998
chr3-052518915-G-C	chr3	52518915	G	C	25854	VQSRTrancheINDEL99.95to100.00	2.9421e-4	mid	0.006947	2	42	0.006947
chr3-052518915-G-GCCCCGTCCCGCCCCC	chr3	52518915	G	GCCCCGTCCCGCCCCC	25854	VQSRTrancheINDEL99.95to100.00	0.0046225	eas	2.5100000000000014e-4	0	42	0.0046225
chr3-052518944-C-*	chr3	52518944	C	*	1688	PASS	0	none	0	0	118	1e-6
chr3-052518944-C-T	chr3	52518944	C	T	1688	PASS	1.624e-5	nfe	2.2000000000000003e-5	1	118	2.2000000000000003e-5
chr3-052519151-C-T	chr3	52519151	C	T	367555	PASS	0.034485	sas	0.01624900000000001	2	134	0.034485
chr3-052519256-G-GC	chr3	52519256	G	GC	1194013.97	PASS	0.03883	nfe	0.033171	3	134	0.03883
chr3-052519440-G-A	chr3	52519440	G	A	497201	PASS	0.011496	nfe	0.01112999999999999	3	134	0.011496
chr3-052519609-TGTAA-T	chr3	52519609	TGTAA	T	33083630.97	PASS	0.61738	amr	0.48832099999999945	73	134	0.61738
chr3-052519610-G-*	chr3	52519610	G	*	5500	PASS	0	none	0.48832099999999945	73	134	0.48832099999999945
chr3-052519610-G-A	chr3	52519610	G	A	5500	PASS	0.001771	eas	3.6999999999999985e-5	0	134	0.001771
chr3-052519611-TAA-*	chr3	52519611	TAA	*	48894.97	PASS	0	none	0.4883199999999994	73	134	0.4883199999999994
chr3-052519611-TAA-T	chr3	52519611	TAA	T	48894.97	PASS	2.085e-5	nfe	9e-6	0	134	2.085e-5
chr3-052519611-TAA-TGTGTCAACAAAAAAAACCAAACACACCCAACACAA	chr3	52519611	TAA	TGTGTCAACAAAAAAAACCAAACACACCCAACACAA	48894.97	PASS	0	none	9e-6	0	134	9e-6
chr3-052519611-TAA-TGTGTGCAA	chr3	52519611	TAA	TGTGTGCAA	48894.97	PASS	0	none	6.570000000000002e-4	0	134	6.570000000000002e-4
chr3-052519613-A-*	chr3	52519613	A	*	48917.97	PASS	0	none	0.4883739999999994	73	134	0.4883739999999994
chr3-052519613-A-AGT	chr3	52519613	A	AGT	48917.97	PASS	5.1594e-4	afr	6.570000000000002e-4	0	134	6.570000000000002e-4
chr3-052519771-C-T	chr3	52519771	C	T	195845	PASS	0.1001	afr	0.005905	1	134	0.1001
chr3-052520192-C-T	chr3	52520192	C	T	312411	PASS	0.10165	afr	0.005828	1	134	0.10165
chr3-052520230-G-A	chr3	52520230	G	A	367171	PASS	0.10156	afr	0.005828	1	134	0.10156
chr3-052520288-G-C	chr3	52520288	G	C	79030231	PASS	0.99156	eas	0.9485370000000009	126	134	0.99156
chr3-052520515-G-A	chr3	52520515	G	A	99627	PASS	0.0023382	nfe	0.00113199999999999	1	134	0.0023382
chr3-052520515-G-C	chr3	52520515	G	C	99627	PASS	1.94e-6	nfe	0	0	134	1.94e-6
chr3-052520717-A-*	chr3	52520717	A	*	38085	VQSRTrancheINDEL99.95to100.00	0	none	6.999999999999998e-5	0	38	6.999999999999998e-5
chr3-052520717-A-AGGGGGG	chr3	52520717	A	AGGGGGG	38085	VQSRTrancheINDEL99.95to100.00	0	none	0	0	38	1e-6
chr3-052520717-A-AGGGGGGGG	chr3	52520717	A	AGGGGGGGG	38085	VQSRTrancheINDEL99.95to100.00	0	none	0	0	38	1e-6
chr3-052520717-A-AGGGGGGGGG	chr3	52520717	A	AGGGGGGGGG	38085	VQSRTrancheINDEL99.95to100.00	0	none	0	0	38	1e-6
chr3-052520717-A-AGGGGGGGGGGG	chr3	52520717	A	AGGGGGGGGGGG	38085	VQSRTrancheINDEL99.95to100.00	0	none	0	0	38	1e-6
chr3-052520717-A-G	chr3	52520717	A	G	38085	VQSRTrancheINDEL99.95to100.00	1.2575e-4	nfe	0.00193599999999999	0	38	0.00193599999999999
chr3-052520717-A-T	chr3	52520717	A	T	38085	VQSRTrancheINDEL99.95to100.00	0.0087208	nfe	0.003591	2	38	0.0087208
chr3-052520719-T-*	chr3	52520719	T	*	661632	VQSRTrancheINDEL99.50to99.90	0	none	6.999999999999998e-5	0	40	6.999999999999998e-5
chr3-052520719-T-C	chr3	52520719	T	C	661632	VQSRTrancheINDEL99.50to99.90	0.051285	nfe	0.01117999999999999	3	40	0.051285
chr3-052520719-T-G	chr3	52520719	T	G	661632	VQSRTrancheINDEL99.50to99.90	0.0096915	eas	0.01188499999999999	0	40	0.01188499999999999
chr3-052520719-T-TG	chr3	52520719	T	TG	661632	VQSRTrancheINDEL99.50to99.90	0	none	0	0	40	1e-6
chr3-052520719-T-TGG	chr3	52520719	T	TGG	661632	VQSRTrancheINDEL99.50to99.90	0	none	0	0	40	1e-6
chr3-052520719-T-TGGG	chr3	52520719	T	TGGG	661632	VQSRTrancheINDEL99.50to99.90	0	none	6.780000000000002e-4	0	40	6.780000000000002e-4
chr3-052520719-T-TGGGG	chr3	52520719	T	TGGGG	661632	VQSRTrancheINDEL99.50to99.90	0	none	0	0	40	1e-6
chr3-052520719-T-TGGGGG	chr3	52520719	T	TGGGGG	661632	VQSRTrancheINDEL99.50to99.90	0	none	0	0	40	1e-6
chr3-052520719-T-TGGGGGAGG	chr3	52520719	T	TGGGGGAGG	661632	VQSRTrancheINDEL99.50to99.90	0	none	0	0	40	1e-6
chr3-052520719-T-TGGGGGGGG	chr3	52520719	T	TGGGGGGGG	661632	VQSRTrancheINDEL99.50to99.90	0	none	3.6999999999999985e-5	0	40	3.6999999999999985e-5
chr3-052520719-T-TGGGGTTGGGG	chr3	52520719	T	TGGGGTTGGGG	661632	VQSRTrancheINDEL99.50to99.90	0	none	0	0	40	1e-6
chr3-052520725-T-*	chr3	52520725	T	*	71520	VQSRTrancheINDEL99.95to100.00	0	none	3.6999999999999985e-5	0	38	3.6999999999999985e-5
chr3-052520725-T-G	chr3	52520725	T	G	71520	VQSRTrancheINDEL99.95to100.00	0.0034067	sas	0.006998	0	38	0.006998
chr3-052520725-T-TGGGGGGG	chr3	52520725	T	TGGGGGGG	71520	VQSRTrancheINDEL99.95to100.00	0	none	0	0	38	1e-6
chr3-052520725-T-TGGGGGGGG	chr3	52520725	T	TGGGGGGGG	71520	VQSRTrancheINDEL99.95to100.00	8.4e-7	nfe	9e-6	0	38	9e-6
chr3-052520725-T-TGGGGGGGGG	chr3	52520725	T	TGGGGGGGGG	71520	VQSRTrancheINDEL99.95to100.00	0	none	0	0	38	1e-6
chr3-052520725-T-TGGGGGGGGGG	chr3	52520725	T	TGGGGGGGGGG	71520	VQSRTrancheINDEL99.95to100.00	0	none	1.47e-4	0	38	1.47e-4
chr3-052520725-T-TGGGGGGGGGGG	chr3	52520725	T	TGGGGGGGGGGG	71520	VQSRTrancheINDEL99.95to100.00	7.41e-6	sas	4.710000000000004e-4	1	38	4.710000000000004e-4
chr3-052520725-T-TGGGGGGGGGGGGGGGG	chr3	52520725	T	TGGGGGGGGGGGGGGGG	71520	VQSRTrancheINDEL99.95to100.00	0	none	0	0	38	1e-6
chr3-052520725-T-TGGGGGGGGGGGGGGGGGG	chr3	52520725	T	TGGGGGGGGGGGGGGGGGG	71520	VQSRTrancheINDEL99.95to100.00	0	none	0	0	38	1e-6
chr3-052520725-T-TGGGGGGGGGGGGGGGGGGGGG	chr3	52520725	T	TGGGGGGGGGGGGGGGGGGGGG	71520	VQSRTrancheINDEL99.95to100.00	0	none	0	0	38	1e-6
chr3-052520728-T-*	chr3	52520728	T	*	339920	ExcessHet	0	none	8.9e-5	0	48	8.9e-5
chr3-052520728-T-G	chr3	52520728	T	G	339920	ExcessHet	0.041253	eas	0.03091900000000001	4	48	0.041253
chr3-052520728-T-TCGGGGGGGGGGGGGG	chr3	52520728	T	TCGGGGGGGGGGGGGG	339920	ExcessHet	0	none	0	0	48	1e-6
chr3-052520728-T-TG	chr3	52520728	T	TG	339920	ExcessHet	0	none	0	0	48	1e-6
chr3-052520728-T-TGG	chr3	52520728	T	TGG	339920	ExcessHet	0	none	9e-6	0	48	9e-6
chr3-052520728-T-TGGG	chr3	52520728	T	TGGG	339920	ExcessHet	2.81e-5	nfe	6.999999999999998e-5	0	48	6.999999999999998e-5
chr3-052520728-T-TGGGGAGGGGGG	chr3	52520728	T	TGGGGAGGGGGG	339920	ExcessHet	0	none	0	0	48	1e-6
chr3-052520728-T-TGGGGAGGGGGGGGGGG	chr3	52520728	T	TGGGGAGGGGGGGGGGG	339920	ExcessHet	0	none	0	0	48	1e-6
chr3-052520728-T-TGGGGG	chr3	52520728	T	TGGGGG	339920	ExcessHet	0	none	9e-6	0	48	9e-6
chr3-052520728-T-TGGGGGGGGCCAAGGGGAGGGGGAAGGGGGGGG	chr3	52520728	T	TGGGGGGGGCCAAGGGGAGGGGGAAGGGGGGGG	339920	ExcessHet	0	none	0	0	48	1e-6
chr3-052520728-T-TGGGGGGGGG	chr3	52520728	T	TGGGGGGGGG	339920	ExcessHet	0	none	0	0	48	1e-6
chr3-052520728-T-TGGGGGGGGGG	chr3	52520728	T	TGGGGGGGGGG	339920	ExcessHet	0	none	0	0	48	1e-6
chr3-052520728-T-TGGGGGGGGGGG	chr3	52520728	T	TGGGGGGGGGGG	339920	ExcessHet	1.1387e-4	nfe	2.08e-4	0	48	2.08e-4
chr3-052520728-T-TGGGGGGGGGGGGG	chr3	52520728	T	TGGGGGGGGGGGGG	339920	ExcessHet	2.99e-6	nfe	1.27e-4	0	48	1.27e-4
chr3-052520728-T-TGGGGGGGGGGGGGG	chr3	52520728	T	TGGGGGGGGGGGGGG	339920	ExcessHet	1.0553e-4	amr	5.860000000000005e-4	0	48	5.860000000000005e-4
chr3-052520728-T-TGGGGGGGGGGGGGGGGGGGG	chr3	52520728	T	TGGGGGGGGGGGGGGGGGGGG	339920	ExcessHet	0	none	0	0	48	1e-6
chr3-052520728-T-TGGGGGGGGGGGGGGGGGGGGG	chr3	52520728	T	TGGGGGGGGGGGGGGGGGGGGG	339920	ExcessHet	0	none	0	0	48	1e-6
chr3-052520731-GGT-*	chr3	52520731	GGT	*	26222	VQSRTrancheINDEL99.50to99.90	0	none	0	0	134	1e-6
chr3-052520731-GGT-CGT	chr3	52520731	GGT	CGT	26222	VQSRTrancheINDEL99.50to99.90	0	none	1.88e-4	1	134	1.88e-4
chr3-052520731-GGT-G	chr3	52520731	GGT	G	26222	VQSRTrancheINDEL99.50to99.90	8.35e-6	eas	0	0	134	8.35e-6
chr3-052520733-T-*	chr3	52520733	T	*	455640	ExcessHet	0	none	3.6999999999999985e-5	0	44	3.6999999999999985e-5
chr3-052520733-T-G	chr3	52520733	T	G	455640	ExcessHet	0.091054	eas	0.049521	7	44	0.091054
chr3-052520733-T-TGGAGGGGGGGGGGGGGGGG	chr3	52520733	T	TGGAGGGGGGGGGGGGGGGG	455640	ExcessHet	0	none	0	0	44	1e-6
chr3-052520733-T-TGGGGG	chr3	52520733	T	TGGGGG	455640	ExcessHet	5.61e-6	nfe	0	0	44	5.61e-6
chr3-052520733-T-TGGGGGGGG	chr3	52520733	T	TGGGGGGGG	455640	ExcessHet	0.0011088	amr	4.490000000000005e-4	0	44	0.0011088
chr3-052520733-T-TGGGGGGGGGGGGGG	chr3	52520733	T	TGGGGGGGGGGGGGG	455640	ExcessHet	1.661e-5	amr	0	0	44	1.661e-5
chr3-052520733-T-TGGGGGGGGGGGGGGGG	chr3	52520733	T	TGGGGGGGGGGGGGGGG	455640	ExcessHet	1.66e-5	amr	9e-6	0	44	1.66e-5
chr3-052520733-T-TGGGGGGGGGGGGGGGGGG	chr3	52520733	T	TGGGGGGGGGGGGGGGGGG	455640	ExcessHet	9.306e-5	amr	2.08e-4	0	44	2.08e-4
chr3-052520733-T-TGGGGGGGGGGGGGGGGGGG	chr3	52520733	T	TGGGGGGGGGGGGGGGGGGG	455640	ExcessHet	0.0010671	amr	2.5100000000000014e-4	0	44	0.0010671
chr3-052520733-T-TGGGGGGGGGGGGGGGGGGGGGGGGGG	chr3	52520733	T	TGGGGGGGGGGGGGGGGGGGGGGGGGG	455640	ExcessHet	6.391e-5	amr	9e-6	0	44	6.391e-5
chr3-052520733-T-TGGGGGGGGGGGGTG	chr3	52520733	T	TGGGGGGGGGGGGTG	455640	ExcessHet	0	none	0	0	44	1e-6
chr3-052520733-T-TGGGGGGGGGGGTGGGGGGGG	chr3	52520733	T	TGGGGGGGGGGGTGGGGGGGG	455640	ExcessHet	0	none	0	0	44	1e-6
chr3-052520733-T-TGGGGGGGGGTGGGGGGGG	chr3	52520733	T	TGGGGGGGGGTGGGGGGGG	455640	ExcessHet	0	none	0	0	44	1e-6
chr3-052520733-T-TGGGGGGGGTGGGGGGGG	chr3	52520733	T	TGGGGGGGGTGGGGGGGG	455640	ExcessHet	0	none	9e-6	0	44	9e-6
chr3-052520733-T-TGGGGGGTGGGGGGGGGGGGGGGGGG	chr3	52520733	T	TGGGGGGTGGGGGGGGGGGGGGGGGG	455640	ExcessHet	2.51e-6	nfe	6.999999999999998e-5	1	44	6.999999999999998e-5
chr3-052520733-T-TGGGGGGTGTGGGGGGGGGGGGGGGG	chr3	52520733	T	TGGGGGGTGTGGGGGGGGGGGGGGGG	455640	ExcessHet	0	none	3.6999999999999985e-5	0	44	3.6999999999999985e-5
chr3-052520733-T-TGGGGGGTGTGGGGGGGTGGGGGGGG	chr3	52520733	T	TGGGGGGTGTGGGGGGGTGGGGGGGG	455640	ExcessHet	0	none	9e-6	0	44	9e-6
chr3-052520733-T-TGGGGGGTTGGGGGGGGGGGGGGGG	chr3	52520733	T	TGGGGGGTTGGGGGGGGGGGGGGGG	455640	ExcessHet	0	none	0	0	44	1e-6
chr3-052520733-T-TGGGGGTTGGGGGGGGGGGGGGGGGG	chr3	52520733	T	TGGGGGTTGGGGGGGGGGGGGGGGGG	455640	ExcessHet	0	none	0	0	44	1e-6
chr3-052520733-T-TGGGGGTTGGGGGGTGGGGGGGGGGGGGGGGGG	chr3	52520733	T	TGGGGGTTGGGGGGTGGGGGGGGGGGGGGGGGG	455640	ExcessHet	0	none	0	0	44	1e-6
chr3-052520733-T-TGGGGGTTGGGGGGTGTGGGGGGGGGGGGGGGG	chr3	52520733	T	TGGGGGTTGGGGGGTGTGGGGGGGGGGGGGGGG	455640	ExcessHet	0	none	0	0	44	1e-6
chr3-052520733-T-TGGTGGGGGGGGGGGGGGGG	chr3	52520733	T	TGGTGGGGGGGGGGGGGGGG	455640	ExcessHet	0	none	0	0	44	1e-6
chr3-052520733-T-TGTGGGGGGGGGGGGGGGG	chr3	52520733	T	TGTGGGGGGGGGGGGGGGG	455640	ExcessHet	0	none	9e-6	1	44	9e-6
chr3-052520733-T-TGTGGGGGGGTGGGGGGGG	chr3	52520733	T	TGTGGGGGGGTGGGGGGGG	455640	ExcessHet	0	none	0	0	44	1e-6
chr3-052520733-T-TTGGGGGGGGGGGGGGGGG	chr3	52520733	T	TTGGGGGGGGGGGGGGGGG	455640	ExcessHet	0	none	0	0	44	1e-6
chr3-052520733-T-TTGGGGGGGGGGGGGGGGGG	chr3	52520733	T	TTGGGGGGGGGGGGGGGGGG	455640	ExcessHet	1.66e-5	amr	0	0	44	1.66e-5
chr3-052520733-T-TTGTGGGGGGGGGGGGGGGG	chr3	52520733	T	TTGTGGGGGGGGGGGGGGGG	455640	ExcessHet	0	none	0	0	44	1e-6
chr3-052520733-T-TTTGGGGGTGTGGGGGGGGGGGGGGGG	chr3	52520733	T	TTTGGGGGTGTGGGGGGGGGGGGGGGG	455640	ExcessHet	0	none	0	0	44	1e-6
chr3-052521098-G-A	chr3	52521098	G	A	51267	PASS	0.0018055	nfe	0.00130199999999999	2	134	0.0018055
chr3-052521300-G-A	chr3	52521300	G	A	27493546	PASS	0.6647	afr	0.5408879999999999	73	134	0.6647
chr3-052521808-C-T	chr3	52521808	C	T	708250	PASS	0.028833	sas	0.01385599999999999	2	134	0.028833
chr3-052521941-T-C	chr3	52521941	T	C	33879092	PASS	0.71237	afr	0.549791	73	134	0.71237
chr3-052522353-C-T	chr3	52522353	C	T	7698890	PASS	0.34224	afr	0.098451	15	134	0.34224
chr3-052522377-G-A	chr3	52522377	G	A	1211531	PASS	0.019351	nfe	0.01364599999999999	1	134	0.019351
chr3-052522874-A-G	chr3	52522874	A	G	27153180	PASS	0.54898	amr	0.4089749999999995	58	134	0.54898
chr3-052523022-C-T	chr3	52523022	C	T	16734060	PASS	0.54116	amr	0.396242	55	134	0.54116
chr3-052523293-G-A	chr3	52523293	G	A	4185	PASS	3.717e-5	nfe	9e-6	1	134	3.717e-5
chr3-052523429-G-A	chr3	52523429	G	A	2057919	PASS	0.056205	mid	0.038414	5	134	0.056205
chr3-052523992-T-C	chr3	52523992	T	C	32993660	PASS	0.66964	afr	0.544487	73	134	0.66964
chr3-052524117-T-C	chr3	52524117	T	C	28322648	PASS	0.55554	amr	0.4221419999999997	55	134	0.55554
chr3-052524221-T-C	chr3	52524221	T	C	779095	PASS	0.021162	nfe	0.01128699999999999	2	134	0.021162
chr3-052524752-C-T	chr3	52524752	C	T	2239021	PASS	0.037784	mid	0.02785800000000001	12	134	0.037784
chr3-052524888-A-T	chr3	52524888	A	T	34597746	PASS	0.54212	amr	0.396702	55	134	0.54212
chr3-052525151-CGGGGGG-*	chr3	52525151	CGGGGGG	*	20997260	ExcessHet	0	none	0.00204	0	124	0.00204
chr3-052525151-CGGGGGG-C	chr3	52525151	CGGGGGG	C	20997260	ExcessHet	1.04e-6	nfe	0	0	124	1.04e-6
chr3-052525151-CGGGGGG-CG	chr3	52525151	CGGGGGG	CG	20997260	ExcessHet	0	none	0.00859799999999998	0	124	0.00859799999999998
chr3-052525151-CGGGGGG-CGG	chr3	52525151	CGGGGGG	CGG	20997260	ExcessHet	0	none	0.36934899999999943	48	124	0.36934899999999943
chr3-052525151-CGGGGGG-CGGG	chr3	52525151	CGGGGGG	CGGG	20997260	ExcessHet	0	none	0.122983	21	124	0.122983
chr3-052525151-CGGGGGG-CGGGG	chr3	52525151	CGGGGGG	CGGGG	20997260	ExcessHet	0	none	0.189603	35	124	0.189603
chr3-052525151-CGGGGGG-CGGGGG	chr3	52525151	CGGGGGG	CGGGGG	20997260	ExcessHet	0	none	0.02620800000000001	9	124	0.02620800000000001
chr3-052525151-CGGGGGG-CGGGGGGG	chr3	52525151	CGGGGGG	CGGGGGGG	20997260	ExcessHet	0	none	7.099999999999998e-5	0	124	7.099999999999998e-5
chr3-052525151-CGGGGGG-GGGGGGG	chr3	52525151	CGGGGGG	GGGGGGG	20997260	ExcessHet	0	none	0.129113	9	124	0.129113
chr3-052525152-G-*	chr3	52525152	G	*	1719	VQSRTrancheINDEL99.50to99.90	0	none	0.6579570000000001	75	98	0.6579570000000001
chr3-052525152-G-C	chr3	52525152	G	C	1719	VQSRTrancheINDEL99.50to99.90	0.012691	afr	0	0	98	0.012691
chr3-052525152-G-GGGGGGGGGGGTTGCTGGGGGC	chr3	52525152	G	GGGGGGGGGGGTTGCTGGGGGC	1719	VQSRTrancheINDEL99.50to99.90	0	none	1.88e-4	0	98	1.88e-4
chr3-052525153-G-*	chr3	52525153	G	*	195	PASS	0	none	0.6543760000000001	75	98	0.6543760000000001
chr3-052525153-G-A	chr3	52525153	G	A	195	PASS	0.011681	amr	0	0	98	0.011681
chr3-052525153-G-C	chr3	52525153	G	C	195	PASS	0	none	1.88e-4	0	98	1.88e-4
chr3-052525154-G-*	chr3	52525154	G	*	448	PASS	0	none	0.5662190000000001	70	92	0.5662190000000001
chr3-052525154-G-A	chr3	52525154	G	A	448	PASS	3.6349e-4	afr	0	0	92	3.6349e-4
chr3-052525154-G-C	chr3	52525154	G	C	448	PASS	2.3973e-4	nfe	2.09e-4	0	92	2.3973e-4
chr3-052525155-G-*	chr3	52525155	G	*	10251	PASS	0	none	0.4347159999999999	51	102	0.4347159999999999
chr3-052525155-G-C	chr3	52525155	G	C	10251	PASS	0.0044152	afr	2.2999999999999995e-4	0	102	0.0044152
chr3-052525162-GGGT-*	chr3	52525162	GGGT	*	417657	PASS	0	none	9e-6	0	110	9e-6
chr3-052525162-GGGT-AGGT	chr3	52525162	GGGT	AGGT	417657	PASS	0	none	0.01324299999999998	1	110	0.01324299999999998
chr3-052525162-GGGT-CGGT	chr3	52525162	GGGT	CGGT	417657	PASS	0	none	8.9e-5	0	110	8.9e-5
chr3-052525162-GGGT-G	chr3	52525162	GGGT	G	417657	PASS	1.9639e-4	afr	0	0	110	1.9639e-4
chr3-052525162-GGGT-TGGT	chr3	52525162	GGGT	TGGT	417657	PASS	0	none	9e-6	0	110	9e-6
chr3-052525689-G-A	chr3	52525689	G	A	1528893	PASS	0.58344	amr	0.40542899999999954	6	16	0.58344
chr3-052527763-C-T	chr3	52527763	C	T	25061146	PASS	0.55347	amr	0.4186809999999997	55	134	0.55347
chr3-052528368-G-A	chr3	52528368	G	A	656	PASS	7.2e-7	nfe	0	1	134	1e-6
chr3-052528616-GTT-G	chr3	52528616	GTT	G	3955	VQSRTrancheINDEL99.95to100.00	0	none	9e-6	0	22	9e-6
chr3-052528616-GTT-GGGGGGGGGCCTT	chr3	52528616	GTT	GGGGGGGGGCCTT	3955	VQSRTrancheINDEL99.95to100.00	0	none	0	0	22	1e-6
chr3-052528616-GTT-GGGGGGGGGGGGGGCCCTT	chr3	52528616	GTT	GGGGGGGGGGGGGGCCCTT	3955	VQSRTrancheINDEL99.95to100.00	0	none	0	0	22	1e-6
chr3-052528616-GTT-GGGGGGGGGGGGGGCCTT	chr3	52528616	GTT	GGGGGGGGGGGGGGCCTT	3955	VQSRTrancheINDEL99.95to100.00	0	none	0	0	22	1e-6
chr3-052528616-GTT-GGGGGGGGGGGGGGGCCCTT	chr3	52528616	GTT	GGGGGGGGGGGGGGGCCCTT	3955	VQSRTrancheINDEL99.95to100.00	0	none	9e-6	0	22	9e-6
chr3-052528616-GTT-GGGGGGGGGGGGGGGCCTT	chr3	52528616	GTT	GGGGGGGGGGGGGGGCCTT	3955	VQSRTrancheINDEL99.95to100.00	0	none	2.2000000000000003e-5	1	22	2.2000000000000003e-5
chr3-052528616-GTT-GGGGGGGGGGGGGGGCTT	chr3	52528616	GTT	GGGGGGGGGGGGGGGCTT	3955	VQSRTrancheINDEL99.95to100.00	0	none	0	0	22	1e-6
chr3-052528616-GTT-GGGGGGGGGGGGGGGGCCCCCTT	chr3	52528616	GTT	GGGGGGGGGGGGGGGGCCCCCTT	3955	VQSRTrancheINDEL99.95to100.00	0	none	0	0	22	1e-6
chr3-052528616-GTT-GGGGGGGGGGGGGGGGCCCCTT	chr3	52528616	GTT	GGGGGGGGGGGGGGGGCCCCTT	3955	VQSRTrancheINDEL99.95to100.00	0	none	0	0	22	1e-6
chr3-052528616-GTT-GGGGGGGGGGGGGGGGCCCTT	chr3	52528616	GTT	GGGGGGGGGGGGGGGGCCCTT	3955	VQSRTrancheINDEL99.95to100.00	0	none	5.2999999999999994e-5	0	22	5.2999999999999994e-5
chr3-052528616-GTT-GGGGGGGGGGGGGGGGCCTT	chr3	52528616	GTT	GGGGGGGGGGGGGGGGCCTT	3955	VQSRTrancheINDEL99.95to100.00	0	none	9e-6	0	22	9e-6
chr3-052528616-GTT-GGGGGGGGGGGGGGGGCTT	chr3	52528616	GTT	GGGGGGGGGGGGGGGGCTT	3955	VQSRTrancheINDEL99.95to100.00	0	none	1.0799999999999996e-4	0	22	1.0799999999999996e-4
chr3-052528616-GTT-GGGGGGGGGGGGGGGGGCCCTT	chr3	52528616	GTT	GGGGGGGGGGGGGGGGGCCCTT	3955	VQSRTrancheINDEL99.95to100.00	0	none	9e-6	0	22	9e-6
chr3-052528616-GTT-GGGGGGGGGGGGGGGGGCCTT	chr3	52528616	GTT	GGGGGGGGGGGGGGGGGCCTT	3955	VQSRTrancheINDEL99.95to100.00	0	none	3.6999999999999985e-5	0	22	3.6999999999999985e-5
chr3-052528616-GTT-GGGGGGGGGGGGGGGGGCTT	chr3	52528616	GTT	GGGGGGGGGGGGGGGGGCTT	3955	VQSRTrancheINDEL99.95to100.00	0	none	5.2999999999999994e-5	0	22	5.2999999999999994e-5
chr3-052528616-GTT-GGGGGGGGGGGGGGGGGGCCCTT	chr3	52528616	GTT	GGGGGGGGGGGGGGGGGGCCCTT	3955	VQSRTrancheINDEL99.95to100.00	0	none	2.2000000000000003e-5	0	22	2.2000000000000003e-5
chr3-052528616-GTT-GGGGGGGGGGGGGGGGGGCCTT	chr3	52528616	GTT	GGGGGGGGGGGGGGGGGGCCTT	3955	VQSRTrancheINDEL99.95to100.00	0	none	9e-6	0	22	9e-6
chr3-052528616-GTT-GGGGGGGGGGGGGGGGGGCTT	chr3	52528616	GTT	GGGGGGGGGGGGGGGGGGCTT	3955	VQSRTrancheINDEL99.95to100.00	0	none	5.2999999999999994e-5	0	22	5.2999999999999994e-5
chr3-052528616-GTT-GGGGGGGGGGGGGGGGGGGCCTT	chr3	52528616	GTT	GGGGGGGGGGGGGGGGGGGCCTT	3955	VQSRTrancheINDEL99.95to100.00	0	none	2.2000000000000003e-5	0	22	2.2000000000000003e-5
chr3-052528616-GTT-GGGGGGGGGGGGGGGGGGGGCCTT	chr3	52528616	GTT	GGGGGGGGGGGGGGGGGGGGCCTT	3955	VQSRTrancheINDEL99.95to100.00	0	none	2.2000000000000003e-5	0	22	2.2000000000000003e-5
chr3-052528616-GTT-GGGGGGGGGGGGGGGGGGGGCTT	chr3	52528616	GTT	GGGGGGGGGGGGGGGGGGGGCTT	3955	VQSRTrancheINDEL99.95to100.00	0	none	0	0	22	1e-6
chr3-052528616-GTT-GGGGGGGGGGGGGGGGGGGGGCCCCTT	chr3	52528616	GTT	GGGGGGGGGGGGGGGGGGGGGCCCCTT	3955	VQSRTrancheINDEL99.95to100.00	0	none	0	0	22	1e-6
chr3-052528616-GTT-GGGGGGGGGGGGGGGGGGGGGCCCTT	chr3	52528616	GTT	GGGGGGGGGGGGGGGGGGGGGCCCTT	3955	VQSRTrancheINDEL99.95to100.00	0	none	0	0	22	1e-6
chr3-052528616-GTT-GGGGGGGGGGGGGGGGGGGGGCCTT	chr3	52528616	GTT	GGGGGGGGGGGGGGGGGGGGGCCTT	3955	VQSRTrancheINDEL99.95to100.00	0	none	9e-6	0	22	9e-6
chr3-052528616-GTT-GGGGGGGGGGGGGGGGGGGGGCTT	chr3	52528616	GTT	GGGGGGGGGGGGGGGGGGGGGCTT	3955	VQSRTrancheINDEL99.95to100.00	0	none	0	0	22	1e-6
chr3-052528616-GTT-GGGGGGGGGGGGGGGGGGGGGGCCTT	chr3	52528616	GTT	GGGGGGGGGGGGGGGGGGGGGGCCTT	3955	VQSRTrancheINDEL99.95to100.00	0	none	0	0	22	1e-6
chr3-052528616-GTT-GGGGGGGGGGGGGGGGGGGGGGCTT	chr3	52528616	GTT	GGGGGGGGGGGGGGGGGGGGGGCTT	3955	VQSRTrancheINDEL99.95to100.00	0	none	2.2000000000000003e-5	0	22	2.2000000000000003e-5
chr3-052528616-GTT-GGGGGGGGGGGGGGGGGGGGGGGCCCTT	chr3	52528616	GTT	GGGGGGGGGGGGGGGGGGGGGGGCCCTT	3955	VQSRTrancheINDEL99.95to100.00	0	none	0	1	22	1e-6
chr3-052528616-GTT-GGGGGGGGGGGGGGGGGGGGGGGCTT	chr3	52528616	GTT	GGGGGGGGGGGGGGGGGGGGGGGCTT	3955	VQSRTrancheINDEL99.95to100.00	0	none	9e-6	0	22	9e-6
chr3-052528616-GTT-GGGGGGGGGGGGGGGGGGGGGGGGCCCTT	chr3	52528616	GTT	GGGGGGGGGGGGGGGGGGGGGGGGCCCTT	3955	VQSRTrancheINDEL99.95to100.00	0	none	0	0	22	1e-6
chr3-052528616-GTT-GGGGGGGGGGGGGGGGGGGGGGGGCTT	chr3	52528616	GTT	GGGGGGGGGGGGGGGGGGGGGGGGCTT	3955	VQSRTrancheINDEL99.95to100.00	0	none	9e-6	0	22	9e-6
chr3-052528616-GTT-GGGGGGGGGGGGGGGGGGGGGGGGGGGGGGCTT	chr3	52528616	GTT	GGGGGGGGGGGGGGGGGGGGGGGGGGGGGGCTT	3955	VQSRTrancheINDEL99.95to100.00	0	none	0	0	22	1e-6
chr3-052528616-GTT-GTTT	chr3	52528616	GTT	GTTT	3955	VQSRTrancheINDEL99.95to100.00	0	none	0	0	22	1e-6
chr3-052528616-GTT-TTT	chr3	52528616	GTT	TTT	3955	VQSRTrancheINDEL99.95to100.00	0	none	0	0	22	1e-6
chr3-052528618-T-*	chr3	52528618	T	*	2604	VQSRTrancheINDEL99.95to100.00	0	none	9e-6	0	20	9e-6
chr3-052528618-T-G	chr3	52528618	T	G	2604	VQSRTrancheINDEL99.95to100.00	2.177e-5	eas	5.39e-4	2	20	5.39e-4
chr3-052528618-T-TGGGGGGGGGGGGGGGGGGGCTG	chr3	52528618	T	TGGGGGGGGGGGGGGGGGGGCTG	2604	VQSRTrancheINDEL99.95to100.00	0	none	0	0	20	1e-6
chr3-052528618-T-TGGGGGGGGGGGGGGGGGGGGGGGGGG	chr3	52528618	T	TGGGGGGGGGGGGGGGGGGGGGGGGGG	2604	VQSRTrancheINDEL99.95to100.00	0	none	0	0	20	1e-6
chr3-052528700-C-T	chr3	52528700	C	T	614279	PASS	0.010741	nfe	0.009094	1	134	0.010741
chr3-052528870-G-A	chr3	52528870	G	A	248334	PASS	0.0044283	nfe	0.00229	3	134	0.0044283
chr3-052529183-A-T	chr3	52529183	A	T	2286326	PASS	0.22194	afr	0.04262400000000001	2	134	0.22194
chr3-052529386-C-G	chr3	52529386	C	G	682	PASS	1.046e-5	nfe	0	1	134	1.046e-5
chr3-052529446-C-T	chr3	52529446	C	T	1394123	PASS	0.086966	nfe	0.06490900000000001	15	134	0.086966
chr3-052533447-T-*	chr3	52533447	T	*	493100	PASS	0	none	0	0	74	1e-6
chr3-052533447-T-C	chr3	52533447	T	C	493100	PASS	0.049524	nfe	0.04037300000000002	1	74	0.049524
chr3-052533455-T-C	chr3	52533455	T	C	10344	PASS	0.0020853	mid	8.200000000000003e-4	0	82	0.0020853
chr3-052533600-G-*	chr3	52533600	G	*	257	PASS	0	none	0.00231	0	60	0.00231
chr3-052533600-G-A	chr3	52533600	G	A	257	PASS	4.49e-6	nfe	9e-6	0	60	9e-6
chr3-052533601-ACGCCGGGGCAGTGGG-*	chr3	52533601	ACGCCGGGGCAGTGGG	*	2964781	PASS	0	none	0.002309	0	54	0.002309
chr3-052533601-ACGCCGGGGCAGTGGG-A	chr3	52533601	ACGCCGGGGCAGTGGG	A	2964781	PASS	0.0014199	sas	9.859999999999992e-4	0	54	0.0014199
chr3-052533601-ACGCCGGGGCAGTGGG-GCGCCGGGGCAGTGGG	chr3	52533601	ACGCCGGGGCAGTGGG	GCGCCGGGGCAGTGGG	2964781	PASS	0	none	0.3763659999999996	21	54	0.3763659999999996
chr3-052534789-G-T	chr3	52534789	G	T	12422111	PASS	0.65866	afr	0.5212450000000006	73	134	0.65866
chr3-052534892-C-G	chr3	52534892	C	G	25560	PASS	0.033126	afr	0.00174299999999999	0	122	0.033126
chr3-052534892-C-T	chr3	52534892	C	T	25560	PASS	0.0016839	nfe	7.270000000000005e-4	1	122	0.0016839
chr3-052535082-G-A	chr3	52535082	G	A	1001181	PASS	0.45765	amr	0.2740099999999994	1	2	0.45765
chr3-052536480-A-G	chr3	52536480	A	G	317736	PASS	0.22721	afr	0.04614100000000002	0	88	0.22721
chr3-052536749-G-C	chr3	52536749	G	C	1222162	PASS	0.22647	afr	0.04513100000000001	2	134	0.22647
chr3-052536772-A-G	chr3	52536772	A	G	547	PASS	8.193e-5	afr	0	1	134	8.193e-5
chr3-052540349-T-C	chr3	52540349	T	C	612835	PASS	0.22506	afr	0.04219800000000002	2	134	0.22506
chr3-052540646-G-A	chr3	52540646	G	A	1048	PASS	8.03e-5	nfe	9e-6	1	132	8.03e-5
chr3-052547662-T-G	chr3	52547662	T	G	11999	PASS	0.010764	nfe	0.002856	0	0	0.010764
chr3-052547956-C-T	chr3	52547956	C	T	413	PASS	5.95e-6	nfe	0	1	134	5.95e-6
chr3-052550415-T-TCTC	chr3	52550415	T	TCTC	9530471.97	PASS	0.59424	amr	0.46927799999999936	65	134	0.59424
chr3-052550699-A-G	chr3	52550699	A	G	8767684	PASS	0.53147	amr	0.4080559999999995	50	134	0.53147
chr3-052550771-T-C	chr3	52550771	T	C	8602757	PASS	0.51426	amr	0.364375	48	134	0.51426
chr3-052554624-G-A	chr3	52554624	G	A	474438	PASS	0.050986	mid	0.02836300000000001	11	134	0.050986
chr3-052554639-G-A	chr3	52554639	G	A	1331982	PASS	0.10231	mid	0.077176	15	134	0.10231
chr3-052554689-T-A	chr3	52554689	T	A	26540	VQSRTrancheSNP99.90to99.95	0	none	0	0	124	1e-6
chr3-052554689-T-G	chr3	52554689	T	G	26540	VQSRTrancheSNP99.90to99.95	0.026068	nfe	0.009092	2	124	0.026068
chr3-052554767-A-T	chr3	52554767	A	T	1919	PASS	7.3e-7	nfe	0	1	134	1e-6
chr3-052558188-GA-G	chr3	52558188	GA	G	149386.97	ExcessHet	8.5604e-4	sas	0.005157	0	116	0.005157
chr3-052558188-GA-GAA	chr3	52558188	GA	GAA	149386.97	ExcessHet	0	none	0.106402	11	116	0.106402
chr3-052558188-GA-GAAA	chr3	52558188	GA	GAAA	149386.97	ExcessHet	0	none	7.740000000000004e-4	0	116	7.740000000000004e-4
chr3-052563550-G-A	chr3	52563550	G	A	51716	PASS	0.0050453	nfe	0.002265	1	134	0.0050453
chr3-052563636-A-C	chr3	52563636	A	C	34633	PASS	0.0044442	nfe	0.002115	1	134	0.0044442
chr3-052563636-A-G	chr3	52563636	A	G	34633	PASS	2.86e-6	nfe	0	0	134	2.86e-6
chr3-052564343-T-C	chr3	52564343	T	C	629168	PASS	0.218	afr	0.04115400000000001	2	130	0.218
chr3-052564343-T-G	chr3	52564343	T	G	629168	PASS	0	none	9e-6	0	130	9e-6
chr3-052576399-T-C	chr3	52576399	T	C	3179677	PASS	0.50662	afr	0.3807809999999997	50	134	0.50662
chr3-052576497-T-C	chr3	52576497	T	C	981826	PASS	0.36021	afr	0.05765900000000001	2	134	0.36021
chr3-052576635-T-A	chr3	52576635	T	A	7999739	PASS	0.50998	amr	0.3564839999999998	48	134	0.50998
chr3-052585776-T-C	chr3	52585776	T	C	63267	PASS	0.13065	nfe	0.041912	0	0	0.13065
chr3-052585820-T-C	chr3	52585820	T	C	67954	PASS	0.31039	nfe	0.04244300000000001	0	0	0.31039
chr3-052585944-TTG-*	chr3	52585944	TTG	*	311.97	VQSRTrancheINDEL97.00to99.00	0	none	0	0	0	1e-6
chr3-052585944-TTG-T	chr3	52585944	TTG	T	311.97	VQSRTrancheINDEL97.00to99.00	0	none	1.87e-4	0	0	1.87e-4
chr3-052585945-TG-*	chr3	52585945	TG	*	4815.97	VQSRTrancheINDEL99.00to99.50	0	none	2.08e-4	0	0	2.08e-4
chr3-052585945-TG-T	chr3	52585945	TG	T	4815.97	VQSRTrancheINDEL99.00to99.50	0	none	0.002982	0	0	0.002982
chr3-052585946-G-*	chr3	52585946	G	*	110824	PASS	0	none	0.003309	0	0	0.003309
chr3-052585946-G-GT	chr3	52585946	G	GT	110824	PASS	0	none	9e-6	0	0	9e-6
chr3-052585946-G-T	chr3	52585946	G	T	110824	PASS	0.057945	nfe	0.07705600000000003	0	0	0.07705600000000003
chr3-052586156-G-A	chr3	52586156	G	A	1148	PASS	4.6177e-4	nfe	8.9e-5	0	22	4.6177e-4
chr3-052586331-C-T	chr3	52586331	C	T	34720	PASS	0.0058783	nfe	0.002892	1	134	0.0058783
chr3-052586698-G-T	chr3	52586698	G	T	301512	PASS	0.16713	afr	0.02025800000000002	1	134	0.16713
chr3-052586729-G-A	chr3	52586729	G	A	155366	PASS	0.1519	afr	0.01808500000000001	3	64	0.1519
chr3-052586729-G-C	chr3	52586729	G	C	155366	PASS	0	none	0	0	64	1e-6
chr3-052586729-G-T	chr3	52586729	G	T	155366	PASS	5.745e-4	nfe	2.08e-4	0	64	5.745e-4
chr3-052586738-G-*	chr3	52586738	G	*	19865	VQSRTrancheINDEL99.90to99.95	0	none	5.2999999999999994e-5	0	70	5.2999999999999994e-5
chr3-052586738-G-A	chr3	52586738	G	A	19865	VQSRTrancheINDEL99.90to99.95	0.001483	sas	0.01498599999999998	0	70	0.01498599999999998
chr3-052586738-G-C	chr3	52586738	G	C	19865	VQSRTrancheINDEL99.90to99.95	0	none	9e-6	0	70	9e-6
chr3-052586738-G-GAAAA	chr3	52586738	G	GAAAA	19865	VQSRTrancheINDEL99.90to99.95	2.21e-6	nfe	8.9e-5	0	70	8.9e-5
chr3-052586738-G-T	chr3	52586738	G	T	19865	VQSRTrancheINDEL99.90to99.95	0.002146	mid	8.67e-4	1	70	0.002146
chr3-052586744-C-*	chr3	52586744	C	*	32134	VQSRTrancheSNP99.80to99.90	0	none	3.3700000000000044e-4	0	56	3.3700000000000044e-4
chr3-052586744-C-A	chr3	52586744	C	A	32134	VQSRTrancheSNP99.80to99.90	0.070192	sas	0.017608	3	56	0.070192
chr3-052586747-TCAAA-*	chr3	52586747	TCAAA	*	53315	VQSRTrancheINDEL99.90to99.95	0	none	0.00176399999999999	0	46	0.00176399999999999
chr3-052586747-TCAAA-ACAAA	chr3	52586747	TCAAA	ACAAA	53315	VQSRTrancheINDEL99.90to99.95	0	none	0.00868299999999999	0	46	0.00868299999999999
chr3-052586747-TCAAA-CCAAA	chr3	52586747	TCAAA	CCAAA	53315	VQSRTrancheINDEL99.90to99.95	0	none	1.0799999999999996e-4	0	46	1.0799999999999996e-4
chr3-052586747-TCAAA-T	chr3	52586747	TCAAA	T	53315	VQSRTrancheINDEL99.90to99.95	0	none	9e-6	0	46	9e-6
chr3-052586747-TCAAA-TA	chr3	52586747	TCAAA	TA	53315	VQSRTrancheINDEL99.90to99.95	0	none	1.47e-4	0	46	1.47e-4
chr3-052586747-TCAAA-TAA	chr3	52586747	TCAAA	TAA	53315	VQSRTrancheINDEL99.90to99.95	0	none	5.4e-4	0	46	5.4e-4
chr3-052586747-TCAAA-TAAA	chr3	52586747	TCAAA	TAAA	53315	VQSRTrancheINDEL99.90to99.95	0	none	0.002759	0	46	0.002759
chr3-052586747-TCAAA-TAAAAAAAAAAAAAACAAA	chr3	52586747	TCAAA	TAAAAAAAAAAAAAACAAA	53315	VQSRTrancheINDEL99.90to99.95	0	none	0	0	46	1e-6
chr3-052586747-TCAAA-TAAAAAAAAAAAAACAAA	chr3	52586747	TCAAA	TAAAAAAAAAAAAACAAA	53315	VQSRTrancheINDEL99.90to99.95	0	none	9e-6	0	46	9e-6
chr3-052586747-TCAAA-TAAAAAAAAAAACAAA	chr3	52586747	TCAAA	TAAAAAAAAAAACAAA	53315	VQSRTrancheINDEL99.90to99.95	0	none	0	0	46	1e-6
chr3-052586747-TCAAA-TAAAAAAAAACAAA	chr3	52586747	TCAAA	TAAAAAAAAACAAA	53315	VQSRTrancheINDEL99.90to99.95	0	none	5.2999999999999994e-5	0	46	5.2999999999999994e-5
chr3-052586747-TCAAA-TAAAAAAAACAAA	chr3	52586747	TCAAA	TAAAAAAAACAAA	53315	VQSRTrancheINDEL99.90to99.95	0	none	3.6999999999999985e-5	0	46	3.6999999999999985e-5
chr3-052586747-TCAAA-TAAAAAAACAAA	chr3	52586747	TCAAA	TAAAAAAACAAA	53315	VQSRTrancheINDEL99.90to99.95	0	none	9e-6	0	46	9e-6
chr3-052586747-TCAAA-TAAAAAACAAA	chr3	52586747	TCAAA	TAAAAAACAAA	53315	VQSRTrancheINDEL99.90to99.95	0	none	2.2000000000000003e-5	0	46	2.2000000000000003e-5
chr3-052586747-TCAAA-TAAAAACAAA	chr3	52586747	TCAAA	TAAAAACAAA	53315	VQSRTrancheINDEL99.90to99.95	0	none	4.260000000000005e-4	0	46	4.260000000000005e-4
chr3-052586747-TCAAA-TAAAACAAA	chr3	52586747	TCAAA	TAAAACAAA	53315	VQSRTrancheINDEL99.90to99.95	0	none	0.00132299999999999	0	46	0.00132299999999999
chr3-052586747-TCAAA-TAAACAAA	chr3	52586747	TCAAA	TAAACAAA	53315	VQSRTrancheINDEL99.90to99.95	0	none	0.00100999999999999	0	46	0.00100999999999999
chr3-052586747-TCAAA-TAACAAA	chr3	52586747	TCAAA	TAACAAA	53315	VQSRTrancheINDEL99.90to99.95	0	none	5.170000000000003e-4	0	46	5.170000000000003e-4
chr3-052586747-TCAAA-TACAAA	chr3	52586747	TCAAA	TACAAA	53315	VQSRTrancheINDEL99.90to99.95	0	none	0.00105699999999999	0	46	0.00105699999999999
chr3-052586748-CAAAAAAAAA-*	chr3	52586748	CAAAAAAAAA	*	898276	PASS	0	none	0.004405	0	42	0.004405
chr3-052586748-CAAAAAAAAA-AAAAAAAAAA	chr3	52586748	CAAAAAAAAA	AAAAAAAAAA	898276	PASS	0	none	0.05218500000000002	1	42	0.05218500000000002
chr3-052586748-CAAAAAAAAA-C	chr3	52586748	CAAAAAAAAA	C	898276	PASS	6.0293e-4	nfe	0	0	42	6.0293e-4
chr3-052586748-CAAAAAAAAA-CAAA	chr3	52586748	CAAAAAAAAA	CAAA	898276	PASS	0	none	6.999999999999998e-5	0	42	6.999999999999998e-5
chr3-052586748-CAAAAAAAAA-CAAAA	chr3	52586748	CAAAAAAAAA	CAAAA	898276	PASS	0	none	5.860000000000005e-4	0	42	5.860000000000005e-4
chr3-052586748-CAAAAAAAAA-CAAAAA	chr3	52586748	CAAAAAAAAA	CAAAAA	898276	PASS	0	none	0.002434	1	42	0.002434
chr3-052586748-CAAAAAAAAA-CAAAAAA	chr3	52586748	CAAAAAAAAA	CAAAAAA	898276	PASS	0	none	0.01118099999999999	1	42	0.01118099999999999
chr3-052586748-CAAAAAAAAA-CAAAAAAA	chr3	52586748	CAAAAAAAAA	CAAAAAAA	898276	PASS	0	none	0.03879800000000002	8	42	0.03879800000000002
chr3-052586748-CAAAAAAAAA-CAAAAAAAA	chr3	52586748	CAAAAAAAAA	CAAAAAAAA	898276	PASS	0	none	0.08905300000000001	8	42	0.08905300000000001
chr3-052586748-CAAAAAAAAA-CAAAAAAAAAA	chr3	52586748	CAAAAAAAAA	CAAAAAAAAAA	898276	PASS	0	none	0.027446	1	42	0.027446
chr3-052586748-CAAAAAAAAA-CAAAAAAAAAAA	chr3	52586748	CAAAAAAAAA	CAAAAAAAAAAA	898276	PASS	0	none	0.01636700000000001	0	42	0.01636700000000001
chr3-052586748-CAAAAAAAAA-CAAAAAAAAAAAA	chr3	52586748	CAAAAAAAAA	CAAAAAAAAAAAA	898276	PASS	0	none	0.02353300000000001	0	42	0.02353300000000001
chr3-052586748-CAAAAAAAAA-CAAAAAAAAAAAAA	chr3	52586748	CAAAAAAAAA	CAAAAAAAAAAAAA	898276	PASS	0	none	0.031552	3	42	0.031552
chr3-052586748-CAAAAAAAAA-CAAAAAAAAAAAAAA	chr3	52586748	CAAAAAAAAA	CAAAAAAAAAAAAAA	898276	PASS	0	none	0.01251299999999999	0	42	0.01251299999999999
chr3-052586748-CAAAAAAAAA-CAAAAAAAAAAAAAAA	chr3	52586748	CAAAAAAAAA	CAAAAAAAAAAAAAAA	898276	PASS	0	none	0.002011	0	42	0.002011
chr3-052586748-CAAAAAAAAA-CAAAAAAAAAAAAAAAA	chr3	52586748	CAAAAAAAAA	CAAAAAAAAAAAAAAAA	898276	PASS	0	none	0.00178799999999999	0	42	0.00178799999999999
chr3-052586748-CAAAAAAAAA-CAAAAAAAAAAAAAAAAA	chr3	52586748	CAAAAAAAAA	CAAAAAAAAAAAAAAAAA	898276	PASS	0	none	0.002209	0	42	0.002209
chr3-052586748-CAAAAAAAAA-CAAAAAAAAAAAAAAAAAA	chr3	52586748	CAAAAAAAAA	CAAAAAAAAAAAAAAAAAA	898276	PASS	0	none	0.00100899999999999	0	42	0.00100899999999999
chr3-052586748-CAAAAAAAAA-CAAAAAAAAAAAAAAAAAAA	chr3	52586748	CAAAAAAAAA	CAAAAAAAAAAAAAAAAAAA	898276	PASS	0	none	1.0799999999999996e-4	0	42	1.0799999999999996e-4
chr3-052586748-CAAAAAAAAA-CAAAAAAAAAAAAAAAAAAAA	chr3	52586748	CAAAAAAAAA	CAAAAAAAAAAAAAAAAAAAA	898276	PASS	0	none	9e-6	0	42	9e-6
chr3-052586748-CAAAAAAAAA-CAAAAAAAAAAAAAAAAAAAAA	chr3	52586748	CAAAAAAAAA	CAAAAAAAAAAAAAAAAAAAAA	898276	PASS	0	none	1.47e-4	0	42	1.47e-4
chr3-052586748-CAAAAAAAAA-CAAAAAAAAAAAAAAAAAAAAAA	chr3	52586748	CAAAAAAAAA	CAAAAAAAAAAAAAAAAAAAAAA	898276	PASS	0	none	1.6699999999999994e-4	0	42	1.6699999999999994e-4
chr3-052586748-CAAAAAAAAA-CAAAAAAAAAAAAAAAAAAAAAAA	chr3	52586748	CAAAAAAAAA	CAAAAAAAAAAAAAAAAAAAAAAA	898276	PASS	0	none	3.150000000000005e-4	0	42	3.150000000000005e-4
chr3-052586748-CAAAAAAAAA-CAAAAAAAAAAAAAAAAAAAAAAAA	chr3	52586748	CAAAAAAAAA	CAAAAAAAAAAAAAAAAAAAAAAAA	898276	PASS	0	none	1.6699999999999994e-4	0	42	1.6699999999999994e-4
chr3-052586748-CAAAAAAAAA-CAAAAAAAAAAAAAAAAAAAAAAAAA	chr3	52586748	CAAAAAAAAA	CAAAAAAAAAAAAAAAAAAAAAAAAA	898276	PASS	0	none	1.6699999999999994e-4	0	42	1.6699999999999994e-4
chr3-052586748-CAAAAAAAAA-TAAAAAAAAA	chr3	52586748	CAAAAAAAAA	TAAAAAAAAA	898276	PASS	0	none	0	0	42	1e-6
chr3-052586749-A-*	chr3	52586749	A	*	54	PASS	0	none	0.141777	20	72	0.141777
chr3-052586749-A-C	chr3	52586749	A	C	54	PASS	3.69e-6	nfe	7.099999999999998e-5	0	72	7.099999999999998e-5
chr3-052586749-A-T	chr3	52586749	A	T	54	PASS	0	none	6.790000000000002e-4	0	72	6.790000000000002e-4
chr3-052586750-A-*	chr3	52586750	A	*	436	PASS	0	none	0.055783	10	90	0.055783
chr3-052586750-A-C	chr3	52586750	A	C	436	PASS	3.054e-5	afr	1.88e-4	0	90	1.88e-4
chr3-052587570-CTTTTTTT-*	chr3	52587570	CTTTTTTT	*	1431926	ExcessHet	0	none	0	0	122	1e-6
chr3-052587570-CTTTTTTT-C	chr3	52587570	CTTTTTTT	C	1431926	ExcessHet	2.9902e-4	mid	0	0	122	2.9902e-4
chr3-052587570-CTTTTTTT-CTT	chr3	52587570	CTTTTTTT	CTT	1431926	ExcessHet	0	none	2.2000000000000003e-5	0	122	2.2000000000000003e-5
chr3-052587570-CTTTTTTT-CTTT	chr3	52587570	CTTTTTTT	CTTT	1431926	ExcessHet	0	none	2.7300000000000035e-4	1	122	2.7300000000000035e-4
chr3-052587570-CTTTTTTT-CTTTT	chr3	52587570	CTTTTTTT	CTTTT	1431926	ExcessHet	0	none	0.004645	2	122	0.004645
chr3-052587570-CTTTTTTT-CTTTTT	chr3	52587570	CTTTTTTT	CTTTTT	1431926	ExcessHet	0	none	0.04629000000000002	10	122	0.04629000000000002
chr3-052587570-CTTTTTTT-CTTTTTT	chr3	52587570	CTTTTTTT	CTTTTTT	1431926	ExcessHet	0	none	0.224002	31	122	0.224002
chr3-052587570-CTTTTTTT-CTTTTTTTT	chr3	52587570	CTTTTTTT	CTTTTTTTT	1431926	ExcessHet	0	none	0.16615000000000002	20	122	0.16615000000000002
chr3-052587570-CTTTTTTT-CTTTTTTTTT	chr3	52587570	CTTTTTTT	CTTTTTTTTT	1431926	ExcessHet	0	none	0.023557	0	122	0.023557
chr3-052587570-CTTTTTTT-CTTTTTTTTTT	chr3	52587570	CTTTTTTT	CTTTTTTTTTT	1431926	ExcessHet	0	none	0.002414	0	122	0.002414
chr3-052587570-CTTTTTTT-CTTTTTTTTTTT	chr3	52587570	CTTTTTTT	CTTTTTTTTTTT	1431926	ExcessHet	0	none	4.270000000000005e-4	0	122	4.270000000000005e-4
chr3-052587570-CTTTTTTT-CTTTTTTTTTTTT	chr3	52587570	CTTTTTTT	CTTTTTTTTTTTT	1431926	ExcessHet	0	none	1.0799999999999996e-4	0	122	1.0799999999999996e-4
chr3-052587570-CTTTTTTT-CTTTTTTTTTTTTT	chr3	52587570	CTTTTTTT	CTTTTTTTTTTTTT	1431926	ExcessHet	0	none	0	0	122	1e-6
chr3-052587570-CTTTTTTT-TTTTTTTT	chr3	52587570	CTTTTTTT	TTTTTTTT	1431926	ExcessHet	0	none	3.160000000000005e-4	0	122	3.160000000000005e-4
chr3-052587591-A-*	chr3	52587591	A	*	3829	PASS	0	none	0.00115599999999999	0	110	0.00115599999999999
chr3-052587591-A-T	chr3	52587591	A	T	3829	PASS	0.0013628	nfe	0.004746	2	110	0.004746
chr3-052587611-C-T	chr3	52587611	C	T	5291168	PASS	0.51463	afr	0.395977	50	132	0.51463
chr3-052589103-C-T	chr3	52589103	C	T	4194	PASS	4.0661e-4	nfe	5.2999999999999994e-5	1	134	4.0661e-4
chr3-052603470-C-G	chr3	52603470	C	G	17589994	PASS	0.75675	afr	0.5551760000000001	72	134	0.75675
chr3-052603615-T-C	chr3	52603615	T	C	895428	PASS	0.039258	nfe	0.022373	5	134	0.039258
chr3-052609291-A-G	chr3	52609291	A	G	12385004	PASS	0.54655	amr	0.4224399999999997	51	134	0.54655
chr3-052609669-T-C	chr3	52609669	T	C	14237955	PASS	0.5138	amr	0.362916	49	134	0.5138
chr3-052624956-AC-A	chr3	52624956	AC	A	823.97	PASS	2.73e-6	nfe	0	1	134	2.73e-6
chr3-052624971-A-G	chr3	52624971	A	G	762052	PASS	0.035189	mid	0.02693000000000001	11	134	0.035189
chr3-052624981-A-C	chr3	52624981	A	C	151227	PASS	0.10389	afr	0.005854	1	134	0.10389
chr3-052625063-T-C	chr3	52625063	T	C	785368	PASS	0.084651	nfe	0.06689000000000002	15	134	0.084651
chr3-052627335-G-A	chr3	52627335	G	A	99382	PASS	0.0072064	nfe	0.004212	1	134	0.0072064
chr3-052628834-A-C	chr3	52628834	A	C	988215	PASS	0.22009	afr	0.041502	2	132	0.22009
chr3-052634462-T-*	chr3	52634462	T	*	3372	PASS	0	none	9.640000000000004e-4	0	122	9.640000000000004e-4
chr3-052634462-T-A	chr3	52634462	T	A	3372	PASS	1.361e-5	nfe	4.950000000000003e-4	0	122	4.950000000000003e-4
chr3-052634462-T-C	chr3	52634462	T	C	3372	PASS	5.2072e-4	nfe	2.7300000000000035e-4	1	122	5.2072e-4
chr3-052634463-G-*	chr3	52634463	G	*	9036	VQSRTrancheINDEL99.50to99.90	0	none	8.910000000000005e-4	0	80	8.910000000000005e-4
chr3-052634463-G-A	chr3	52634463	G	A	9036	VQSRTrancheINDEL99.50to99.90	5.16e-6	nfe	1.0799999999999996e-4	0	80	1.0799999999999996e-4
chr3-052634463-G-C	chr3	52634463	G	C	9036	VQSRTrancheINDEL99.50to99.90	0	none	0	0	80	1e-6
chr3-052634463-G-GAAAA	chr3	52634463	G	GAAAA	9036	VQSRTrancheINDEL99.50to99.90	0	none	0	0	80	1e-6
chr3-052634463-G-T	chr3	52634463	G	T	9036	VQSRTrancheINDEL99.50to99.90	0.0069217	nfe	0.00874299999999999	4	80	0.00874299999999999
chr3-052634466-C-*	chr3	52634466	C	*	4527	PASS	0	none	8.680000000000001e-4	0	90	8.680000000000001e-4
chr3-052634466-C-A	chr3	52634466	C	A	4527	PASS	0.0018382	sas	0.005615	0	90	0.005615
chr3-052634478-G-*	chr3	52634478	G	*	1502	PASS	0	none	6.800000000000003e-4	0	104	6.800000000000003e-4
chr3-052634478-G-A	chr3	52634478	G	A	1502	PASS	5.023e-5	amr	0	0	104	5.023e-5
chr3-052634478-G-T	chr3	52634478	G	T	1502	PASS	3.3431e-4	nfe	0.00144699999999999	1	104	0.00144699999999999
chr3-052634479-A-*	chr3	52634479	A	*	1151	PASS	0	none	6.800000000000003e-4	0	98	6.800000000000003e-4
chr3-052634479-A-G	chr3	52634479	A	G	1151	PASS	0	none	3.6999999999999985e-5	0	98	3.6999999999999985e-5
chr3-052634479-A-T	chr3	52634479	A	T	1151	PASS	4.741e-4	nfe	8.920000000000005e-4	0	98	8.920000000000005e-4
chr3-052634483-TA-*	chr3	52634483	TA	*	10800	PASS	0	none	6.800000000000003e-4	0	132	6.800000000000003e-4
chr3-052634483-TA-AA	chr3	52634483	TA	AA	10800	PASS	0	none	2.2000000000000003e-5	0	132	2.2000000000000003e-5
chr3-052634483-TA-T	chr3	52634483	TA	T	10800	PASS	2.6383e-4	nfe	0.00186699999999999	2	132	0.00186699999999999
chr3-052634483-TA-TAA	chr3	52634483	TA	TAA	10800	PASS	0	none	0.005622	0	132	0.005622
chr3-052634483-TA-TAAA	chr3	52634483	TA	TAAA	10800	PASS	0	none	0	0	132	1e-6
chr3-052634493-C-A	chr3	52634493	C	A	35598	VQSRTrancheSNP99.90to99.95	0.05689	sas	0.02506700000000002	3	46	0.05689
chr3-052634622-G-A	chr3	52634622	G	A	1779247	PASS	0.3592	afr	0.05795300000000001	2	134	0.3592
chr3-052634760-A-G	chr3	52634760	A	G	1246345	PASS	0.22185	afr	0.041585	2	134	0.22185
chr3-052642047-TACA-*	chr3	52642047	TACA	*	51029	VQSRTrancheINDEL99.50to99.90	0	none	3.6000000000000035e-4	0	126	3.6000000000000035e-4
chr3-052642047-TACA-AACA	chr3	52642047	TACA	AACA	51029	VQSRTrancheINDEL99.50to99.90	0	none	0.004594	0	126	0.004594
chr3-052642047-TACA-CACA	chr3	52642047	TACA	CACA	51029	VQSRTrancheINDEL99.50to99.90	0	none	0	0	126	1e-6
chr3-052642047-TACA-T	chr3	52642047	TACA	T	51029	VQSRTrancheINDEL99.50to99.90	3.232e-5	nfe	4.05e-4	0	126	4.05e-4
chr3-052642047-TACA-TA	chr3	52642047	TACA	TA	51029	VQSRTrancheINDEL99.50to99.90	0	none	0.00831199999999999	1	126	0.00831199999999999
chr3-052642047-TACA-TAAAAAAAAAACA	chr3	52642047	TACA	TAAAAAAAAAACA	51029	VQSRTrancheINDEL99.50to99.90	0	none	0	0	126	1e-6
chr3-052642047-TACA-TAAACA	chr3	52642047	TACA	TAAACA	51029	VQSRTrancheINDEL99.50to99.90	0	none	7.099999999999998e-5	0	126	7.099999999999998e-5
chr3-052642047-TACA-TAACA	chr3	52642047	TACA	TAACA	51029	VQSRTrancheINDEL99.50to99.90	0	none	7.740000000000004e-4	0	126	7.740000000000004e-4
chr3-052642047-TACA-TATAAACA	chr3	52642047	TACA	TATAAACA	51029	VQSRTrancheINDEL99.50to99.90	0	none	0	0	126	1e-6
chr3-052642047-TACA-TATAACA	chr3	52642047	TACA	TATAACA	51029	VQSRTrancheINDEL99.50to99.90	0	none	2.2000000000000003e-5	0	126	2.2000000000000003e-5
chr3-052642048-AC-*	chr3	52642048	AC	*	384246.97	ExcessHet	0	none	0.004872	1	96	0.004872
chr3-052642048-AC-A	chr3	52642048	AC	A	384246.97	ExcessHet	0.12604	amr	0.121808	11	96	0.12604
chr3-052642048-AC-ATC	chr3	52642048	AC	ATC	384246.97	ExcessHet	0	none	0.01536399999999999	1	96	0.01536399999999999
chr3-052642049-CAAAA-*	chr3	52642049	CAAAA	*	6791693	ExcessHet	0	none	0.07665000000000001	8	126	0.07665000000000001
chr3-052642049-CAAAA-AAAAA	chr3	52642049	CAAAA	AAAAA	6791693	ExcessHet	0	none	0.01595600000000002	1	126	0.01595600000000002
chr3-052642049-CAAAA-C	chr3	52642049	CAAAA	C	6791693	ExcessHet	3.82e-6	nfe	0	0	126	3.82e-6
chr3-052642049-CAAAA-CA	chr3	52642049	CAAAA	CA	6791693	ExcessHet	0	none	1.27e-4	0	126	1.27e-4
chr3-052642049-CAAAA-CAA	chr3	52642049	CAAAA	CAA	6791693	ExcessHet	0	none	0.01157199999999998	3	126	0.01157199999999998
chr3-052642049-CAAAA-CAAA	chr3	52642049	CAAAA	CAAA	6791693	ExcessHet	0	none	0.17519	14	126	0.17519
chr3-052642049-CAAAA-CAAAAA	chr3	52642049	CAAAA	CAAAAA	6791693	ExcessHet	0	none	0.021972	5	126	0.021972
chr3-052642049-CAAAA-CAAAAAA	chr3	52642049	CAAAA	CAAAAAA	6791693	ExcessHet	0	none	3.160000000000005e-4	0	126	3.160000000000005e-4
chr3-052642049-CAAAA-CAAAAAAA	chr3	52642049	CAAAA	CAAAAAAA	6791693	ExcessHet	0	none	0	0	126	1e-6
chr3-052642049-CAAAA-TAAAA	chr3	52642049	CAAAA	TAAAA	6791693	ExcessHet	0	none	0.26953699999999975	34	126	0.26953699999999975
chr3-052642050-A-*	chr3	52642050	A	*	337264	ExcessHet	0	none	0.185894	17	76	0.185894
chr3-052642050-A-C	chr3	52642050	A	C	337264	ExcessHet	0	none	0	0	76	1e-6
chr3-052642050-A-T	chr3	52642050	A	T	337264	ExcessHet	0.29003	eas	0.11630300000000002	13	76	0.29003
chr3-052642051-A-*	chr3	52642051	A	*	10477	PASS	0	none	0.01185399999999999	3	106	0.01185399999999999
chr3-052642051-A-T	chr3	52642051	A	T	10477	PASS	0.0015847	amr	0.00890599999999999	1	106	0.00890599999999999
chr3-052642063-G-*	chr3	52642063	G	*	95992	PASS	0	none	5.2999999999999994e-5	0	130	5.2999999999999994e-5
chr3-052642063-G-A	chr3	52642063	G	A	95992	PASS	0.012256	nfe	0.004979	1	130	0.012256
chr3-052642174-A-C	chr3	52642174	A	C	3947860	PASS	0.48407	amr	0.3505139999999996	45	120	0.48407
chr3-052643462-G-A	chr3	52643462	G	A	998266	PASS	0.083916	nfe	0.06488200000000001	15	134	0.083916
chr3-052644605-G-A	chr3	52644605	G	A	263145	PASS	0.050088	nfe	0.03673200000000001	4	76	0.050088
chr3-052648298-T-C	chr3	52648298	T	C	922	PASS	2.41e-6	nfe	0	1	134	2.41e-6
chr3-052648313-AAACAACAAC-A	chr3	52648313	AAACAACAAC	A	48711.97	VQSRTrancheINDEL95.00to96.00	3.169e-5	afr	9e-6	0	132	3.169e-5
chr3-052648313-AAACAACAAC-AAAC	chr3	52648313	AAACAACAAC	AAAC	48711.97	VQSRTrancheINDEL95.00to96.00	0	none	9e-6	0	132	9e-6
chr3-052648313-AAACAACAAC-AAACAAC	chr3	52648313	AAACAACAAC	AAACAAC	48711.97	VQSRTrancheINDEL95.00to96.00	0	none	0.01180999999999999	3	132	0.01180999999999999
chr3-052648313-AAACAACAAC-AAACAACAACAAC	chr3	52648313	AAACAACAAC	AAACAACAACAAC	48711.97	VQSRTrancheINDEL95.00to96.00	0	none	3.6000000000000035e-4	0	132	3.6000000000000035e-4
chr3-052658108-G-A	chr3	52658108	G	A	3950996	PASS	0.54862	amr	0.41967399999999966	42	112	0.54862
chr3-052658229-G-A	chr3	52658229	G	A	12045	PASS	0.0010386	nfe	4.950000000000003e-4	1	134	0.0010386
chr3-052658343-C-G	chr3	52658343	C	G	4995561	PASS	0.51563	amr	0.36141699999999993	48	130	0.51563
chr3-052658412-CTTTTT-*	chr3	52658412	CTTTTT	*	827168	ExcessHet	0	none	0	0	66	1e-6
chr3-052658412-CTTTTT-ATTTTT	chr3	52658412	CTTTTT	ATTTTT	827168	ExcessHet	0	none	1.27e-4	0	66	1.27e-4
chr3-052658412-CTTTTT-C	chr3	52658412	CTTTTT	C	827168	ExcessHet	1.386e-5	nfe	3.6999999999999985e-5	0	66	3.6999999999999985e-5
chr3-052658412-CTTTTT-CT	chr3	52658412	CTTTTT	CT	827168	ExcessHet	0	none	0.00120299999999999	0	66	0.00120299999999999
chr3-052658412-CTTTTT-CTT	chr3	52658412	CTTTTT	CTT	827168	ExcessHet	0	none	0.006642	1	66	0.006642
chr3-052658412-CTTTTT-CTTT	chr3	52658412	CTTTTT	CTTT	827168	ExcessHet	0	none	0.04220000000000002	4	66	0.04220000000000002
chr3-052658412-CTTTTT-CTTTT	chr3	52658412	CTTTTT	CTTTT	827168	ExcessHet	0	none	0.200244	13	66	0.200244
chr3-052658412-CTTTTT-CTTTTTT	chr3	52658412	CTTTTT	CTTTTTT	827168	ExcessHet	0	none	0.139026	11	66	0.139026
chr3-052658412-CTTTTT-CTTTTTTT	chr3	52658412	CTTTTT	CTTTTTTT	827168	ExcessHet	0	none	0.01191899999999999	2	66	0.01191899999999999
chr3-052658412-CTTTTT-CTTTTTTTT	chr3	52658412	CTTTTT	CTTTTTTTT	827168	ExcessHet	0	none	7.490000000000004e-4	0	66	7.490000000000004e-4
chr3-052658412-CTTTTT-CTTTTTTTTTT	chr3	52658412	CTTTTT	CTTTTTTTTTT	827168	ExcessHet	0	none	0	0	66	1e-6
chr3-052658412-CTTTTT-CTTTTTTTTTTT	chr3	52658412	CTTTTT	CTTTTTTTTTTT	827168	ExcessHet	0	none	0	0	66	1e-6
chr3-052658412-CTTTTT-TTTTTT	chr3	52658412	CTTTTT	TTTTTT	827168	ExcessHet	0	none	2.2000000000000003e-5	0	66	2.2000000000000003e-5
chr3-052662294-GAAA-AAAA	chr3	52662294	GAAA	AAAA	419197	ExcessHet	0	none	0.01017799999999999	0	92	0.01017799999999999
chr3-052662294-GAAA-CAAA	chr3	52662294	GAAA	CAAA	419197	ExcessHet	0	none	0	0	92	1e-6
chr3-052662294-GAAA-G	chr3	52662294	GAAA	G	419197	ExcessHet	0	none	0	0	92	1e-6
chr3-052662294-GAAA-GA	chr3	52662294	GAAA	GA	419197	ExcessHet	0	none	6.560000000000002e-4	0	92	6.560000000000002e-4
chr3-052662294-GAAA-GAA	chr3	52662294	GAAA	GAA	419197	ExcessHet	0	none	0.061226000000000023	3	92	0.061226000000000023
chr3-052662294-GAAA-GAAAA	chr3	52662294	GAAA	GAAAA	419197	ExcessHet	0	none	0.164696	23	92	0.164696
chr3-052662294-GAAA-GAAAAA	chr3	52662294	GAAA	GAAAAA	419197	ExcessHet	0	none	0.00309	0	92	0.00309
chr3-052662294-GAAA-GAAAAAA	chr3	52662294	GAAA	GAAAAAA	419197	ExcessHet	0	none	0	0	92	1e-6
chr3-052662294-GAAA-GAAAAAAA	chr3	52662294	GAAA	GAAAAAAA	419197	ExcessHet	0	none	9e-6	0	92	9e-6
chr3-052662294-GAAA-TAAA	chr3	52662294	GAAA	TAAA	419197	ExcessHet	0	none	2.2000000000000003e-5	0	92	2.2000000000000003e-5
chr3-052662336-T-C	chr3	52662336	T	C	580933	PASS	0.22244	afr	0.041905	2	134	0.22244
chr3-052668755-G-A	chr3	52668755	G	A	1587	PASS	1.6596e-4	sas	8.430000000000002e-4	0	58	8.430000000000002e-4
chr3-052668755-G-C	chr3	52668755	G	C	1587	PASS	0	none	2.2000000000000003e-5	0	58	2.2000000000000003e-5
chr3-052668755-G-T	chr3	52668755	G	T	1587	PASS	9.0635e-4	afr	0.00134799999999999	0	58	0.00134799999999999
chr3-052668759-C-A	chr3	52668759	C	A	317	PASS	1.2237e-4	nfe	3.3800000000000046e-4	0	72	3.3800000000000046e-4
chr3-052668759-C-T	chr3	52668759	C	T	317	PASS	0	none	2.2000000000000003e-5	0	72	2.2000000000000003e-5
chr3-052668763-C-A	chr3	52668763	C	A	467	PASS	4.9586e-4	nfe	7.030000000000006e-4	0	82	7.030000000000006e-4
chr3-052668763-C-T	chr3	52668763	C	T	467	PASS	0	none	3.6999999999999985e-5	0	82	3.6999999999999985e-5
chr3-052668776-G-*	chr3	52668776	G	*	2558	PASS	0	none	9e-6	0	70	9e-6
chr3-052668776-G-A	chr3	52668776	G	A	2558	PASS	3.97e-6	nfe	0.00122699999999999	0	70	0.00122699999999999
chr3-052668776-G-C	chr3	52668776	G	C	2558	PASS	0	none	3.6999999999999985e-5	0	70	3.6999999999999985e-5
chr3-052668776-G-T	chr3	52668776	G	T	2558	PASS	3.8514e-4	eas	0.00105799999999999	1	70	0.00105799999999999
chr3-052668781-C-*	chr3	52668781	C	*	12829	VQSRTrancheINDEL99.50to99.90	0	none	9e-6	0	64	9e-6
chr3-052668781-C-A	chr3	52668781	C	A	12829	VQSRTrancheINDEL99.50to99.90	0.012198	sas	0.01285999999999999	1	64	0.01285999999999999
chr3-052668781-C-CA	chr3	52668781	C	CA	12829	VQSRTrancheINDEL99.50to99.90	0	none	9e-6	0	64	9e-6
chr3-052668781-C-CT	chr3	52668781	C	CT	12829	VQSRTrancheINDEL99.50to99.90	0	none	0	0	64	1e-6
chr3-052668781-C-T	chr3	52668781	C	T	12829	VQSRTrancheINDEL99.50to99.90	0	none	3.6999999999999985e-5	0	64	3.6999999999999985e-5
chr3-052668783-TAAAAAAAAAAA-*	chr3	52668783	TAAAAAAAAAAA	*	608609	PASS	0	none	2.2000000000000003e-5	0	42	2.2000000000000003e-5
chr3-052668783-TAAAAAAAAAAA-AAAAAAAAAAAA	chr3	52668783	TAAAAAAAAAAA	AAAAAAAAAAAA	608609	PASS	0	none	0.005531	0	42	0.005531
chr3-052668783-TAAAAAAAAAAA-T	chr3	52668783	TAAAAAAAAAAA	T	608609	PASS	0	none	9e-6	0	42	9e-6
chr3-052668783-TAAAAAAAAAAA-TAAAAAAA	chr3	52668783	TAAAAAAAAAAA	TAAAAAAA	608609	PASS	0	none	8.9e-5	0	42	8.9e-5
chr3-052668783-TAAAAAAAAAAA-TAAAAAAAA	chr3	52668783	TAAAAAAAAAAA	TAAAAAAAA	608609	PASS	0	none	0.002035	1	42	0.002035
chr3-052668783-TAAAAAAAAAAA-TAAAAAAAAA	chr3	52668783	TAAAAAAAAAAA	TAAAAAAAAA	608609	PASS	0	none	0.01447599999999999	4	42	0.01447599999999999
chr3-052668783-TAAAAAAAAAAA-TAAAAAAAAAA	chr3	52668783	TAAAAAAAAAAA	TAAAAAAAAAA	608609	PASS	0	none	0.06950000000000002	8	42	0.06950000000000002
chr3-052668783-TAAAAAAAAAAA-TAAAAAAAAAAAA	chr3	52668783	TAAAAAAAAAAA	TAAAAAAAAAAAA	608609	PASS	0	none	0.14830400000000002	12	42	0.14830400000000002
chr3-052668783-TAAAAAAAAAAA-TAAAAAAAAAAAAA	chr3	52668783	TAAAAAAAAAAA	TAAAAAAAAAAAAA	608609	PASS	0	none	0.02421900000000001	0	42	0.02421900000000001
chr3-052668783-TAAAAAAAAAAA-TAAAAAAAAAAAAAA	chr3	52668783	TAAAAAAAAAAA	TAAAAAAAAAAAAAA	608609	PASS	0	none	0.002558	0	42	0.002558
chr3-052668783-TAAAAAAAAAAA-TAAAAAAAAAAAAAAA	chr3	52668783	TAAAAAAAAAAA	TAAAAAAAAAAAAAAA	608609	PASS	0	none	8.9e-5	0	42	8.9e-5
chr3-052668783-TAAAAAAAAAAA-TAAAAAAAAAAAAAAAA	chr3	52668783	TAAAAAAAAAAA	TAAAAAAAAAAAAAAAA	608609	PASS	0	none	9e-6	0	42	9e-6
chr3-052668783-TAAAAAAAAAAA-TAAAAAAAAAAAAAAAAA	chr3	52668783	TAAAAAAAAAAA	TAAAAAAAAAAAAAAAAA	608609	PASS	0	none	0	0	42	1e-6
chr3-052668784-A-*	chr3	52668784	A	*	119	PASS	0	none	0.085467	13	42	0.085467
chr3-052668784-A-T	chr3	52668784	A	T	119	PASS	0	none	2.2899999999999996e-4	0	42	2.2899999999999996e-4
chr3-052668796-A-AAAG	chr3	52668796	A	AAAG	34180	PASS	9.665e-5	nfe	1.0799999999999996e-4	0	126	1.0799999999999996e-4
chr3-052668796-A-AAG	chr3	52668796	A	AAG	34180	PASS	0.0076807	nfe	0.003879	2	126	0.0076807
chr3-052668796-A-AG	chr3	52668796	A	AG	34180	PASS	8.48e-4	nfe	6.800000000000003e-4	0	126	8.48e-4
chr3-052668796-A-G	chr3	52668796	A	G	34180	PASS	3.254e-5	nfe	8.9e-5	0	126	8.9e-5
chr3-052678734-C-T	chr3	52678734	C	T	35339	PASS	0.0052637	nfe	0.0036	1	134	0.0052637
chr3-052679790-G-A	chr3	52679790	G	A	602	PASS	1.09e-6	nfe	0	1	134	1.09e-6
chr3-052679860-GTTTT-G	chr3	52679860	GTTTT	G	601619	ExcessHet	0	none	2.2000000000000003e-5	0	118	2.2000000000000003e-5
chr3-052679860-GTTTT-GT	chr3	52679860	GTTTT	GT	601619	ExcessHet	0	none	7.270000000000005e-4	0	118	7.270000000000005e-4
chr3-052679860-GTTTT-GTT	chr3	52679860	GTTTT	GTT	601619	ExcessHet	0	none	0.015637	6	118	0.015637
chr3-052679860-GTTTT-GTTT	chr3	52679860	GTTTT	GTTT	601619	ExcessHet	0	none	0.127525	22	118	0.127525
chr3-052679860-GTTTT-GTTTTT	chr3	52679860	GTTTT	GTTTTT	601619	ExcessHet	0	none	0.152781	27	118	0.152781
chr3-052679860-GTTTT-GTTTTTT	chr3	52679860	GTTTT	GTTTTTT	601619	ExcessHet	0	none	0.01172699999999999	2	118	0.01172699999999999
chr3-052679860-GTTTT-GTTTTTTT	chr3	52679860	GTTTT	GTTTTTTT	601619	ExcessHet	0	none	7.740000000000004e-4	0	118	7.740000000000004e-4
chr3-052679860-GTTTT-GTTTTTTTT	chr3	52679860	GTTTT	GTTTTTTTT	601619	ExcessHet	0	none	2.2000000000000003e-5	0	118	2.2000000000000003e-5
chr3-052679860-GTTTT-GTTTTTTTTT	chr3	52679860	GTTTT	GTTTTTTTTT	601619	ExcessHet	0	none	0	0	118	1e-6
chr3-052679860-GTTTT-GTTTTTTTTTT	chr3	52679860	GTTTT	GTTTTTTTTTT	601619	ExcessHet	0	none	0	0	118	1e-6
chr3-052679860-GTTTT-TTTTT	chr3	52679860	GTTTT	TTTTT	601619	ExcessHet	0	none	3.820000000000003e-4	0	118	3.820000000000003e-4
chr3-052685777-C-A	chr3	52685777	C	A	40151	PASS	0.012889	sas	0.006089	0	0	0.012889
chr3-052685777-C-T	chr3	52685777	C	T	40151	PASS	0	none	9e-6	0	0	9e-6
chr3-052685800-C-T	chr3	52685800	C	T	1802581	PASS	0.71508	sas	0.3408659999999994	0	0	0.71508
chr3-052685828-A-C	chr3	52685828	A	C	129	PASS	2.079e-5	eas	1.27e-4	0	46	1.27e-4
chr3-052685919-C-G	chr3	52685919	C	G	38687	PASS	0.0049697	sas	0.00249	1	134	0.0049697
chr3-052686064-A-C	chr3	52686064	A	C	17036568	PASS	0.6108	amr	0.49097199999999946	66	134	0.6108
chr3-052686064-A-G	chr3	52686064	A	G	17036568	PASS	0	none	0	0	134	1e-6
chr3-052686473-T-A	chr3	52686473	T	A	629804	PASS	0.34185	afr	0.05511000000000001	2	128	0.34185
chr3-052687077-C-T	chr3	52687077	C	T	72846	PASS	0.0075874	mid	0.003829	2	134	0.0075874
chr3-052687222-G-A	chr3	52687222	G	A	187033	PASS	4.1078e-4	afr	9e-6	0	134	4.1078e-4
chr3-052687222-G-C	chr3	52687222	G	C	187033	PASS	0.0069554	sas	0.001991	3	134	0.0069554
chr3-052687222-G-T	chr3	52687222	G	T	187033	PASS	0.012125	nfe	0.006318	0	134	0.012125
chr3-052687289-G-A	chr3	52687289	G	A	11059984	PASS	0.51162	amr	0.35518699999999975	49	134	0.51162
chr3-052687690-T-G	chr3	52687690	T	G	60176	PASS	0.0047163	nfe	0.002867	3	134	0.0047163
chr3-052688250-ATT-A	chr3	52688250	ATT	A	5880835.97	ExcessHet	6.3583e-4	nfe	0.005775	0	124	0.005775
chr3-052688250-ATT-AT	chr3	52688250	ATT	AT	5880835.97	ExcessHet	0	none	0.49919499999999944	66	124	0.49919499999999944
chr3-052688250-ATT-ATTT	chr3	52688250	ATT	ATTT	5880835.97	ExcessHet	0	none	0.004696	0	124	0.004696
chr3-052688250-ATT-ATTTT	chr3	52688250	ATT	ATTTT	5880835.97	ExcessHet	0	none	0	0	124	1e-6
chr3-052688319-A-C	chr3	52688319	A	C	5533947	PASS	0.60485	amr	0.48650799999999944	66	134	0.60485
chr3-052689293-C-T	chr3	52689293	C	T	583649	PASS	0.02392	nfe	0.01714400000000001	3	134	0.02392
chr3-052690465-G-A	chr3	52690465	G	A	21985	PASS	0.001073	nfe	5.640000000000005e-4	1	116	0.001073
chr3-052690465-G-C	chr3	52690465	G	C	21985	PASS	0.026285	afr	0.002214	0	116	0.026285
chr3-052690733-ATTCT-A	chr3	52690733	ATTCT	A	75247.97	PASS	0.081314	amr	0.00229	1	134	0.081314
chr3-052691658-T-A	chr3	52691658	T	A	352	PASS	0	none	0	1	134	1e-6
chr3-052691702-ATTTTTTT-*	chr3	52691702	ATTTTTTT	*	5174556	ExcessHet	0	none	5.2999999999999994e-5	0	88	5.2999999999999994e-5
chr3-052691702-ATTTTTTT-A	chr3	52691702	ATTTTTTT	A	5174556	ExcessHet	3.201e-5	eas	9e-6	0	88	3.201e-5
chr3-052691702-ATTTTTTT-AT	chr3	52691702	ATTTTTTT	AT	5174556	ExcessHet	0	none	1.6699999999999994e-4	0	88	1.6699999999999994e-4
chr3-052691702-ATTTTTTT-ATT	chr3	52691702	ATTTTTTT	ATT	5174556	ExcessHet	0	none	0.00188899999999999	0	88	0.00188899999999999
chr3-052691702-ATTTTTTT-ATTT	chr3	52691702	ATTTTTTT	ATTT	5174556	ExcessHet	0	none	0.016491	3	88	0.016491
chr3-052691702-ATTTTTTT-ATTTT	chr3	52691702	ATTTTTTT	ATTTT	5174556	ExcessHet	0	none	0.10487200000000002	10	88	0.10487200000000002
chr3-052691702-ATTTTTTT-ATTTTT	chr3	52691702	ATTTTTTT	ATTTTT	5174556	ExcessHet	0	none	0.2911539999999995	29	88	0.2911539999999995
chr3-052691702-ATTTTTTT-ATTTTTT	chr3	52691702	ATTTTTTT	ATTTTTT	5174556	ExcessHet	0	none	0.127636	12	88	0.127636
chr3-052691702-ATTTTTTT-ATTTTTTTT	chr3	52691702	ATTTTTTT	ATTTTTTTT	5174556	ExcessHet	0	none	0.082997	10	88	0.082997
chr3-052691702-ATTTTTTT-ATTTTTTTTT	chr3	52691702	ATTTTTTT	ATTTTTTTTT	5174556	ExcessHet	0	none	0.011299	0	88	0.011299
chr3-052691702-ATTTTTTT-ATTTTTTTTTT	chr3	52691702	ATTTTTTT	ATTTTTTTTTT	5174556	ExcessHet	0	none	0.00125199999999999	0	88	0.00125199999999999
chr3-052691702-ATTTTTTT-ATTTTTTTTTTT	chr3	52691702	ATTTTTTT	ATTTTTTTTTTT	5174556	ExcessHet	0	none	8.9e-5	0	88	8.9e-5
chr3-052691702-ATTTTTTT-ATTTTTTTTTTTT	chr3	52691702	ATTTTTTT	ATTTTTTTTTTTT	5174556	ExcessHet	0	none	9e-6	0	88	9e-6
chr3-052691702-ATTTTTTT-ATTTTTTTTTTTTT	chr3	52691702	ATTTTTTT	ATTTTTTTTTTTTT	5174556	ExcessHet	0	none	3.6999999999999985e-5	0	88	3.6999999999999985e-5
chr3-052691702-ATTTTTTT-ATTTTTTTTTTTTTT	chr3	52691702	ATTTTTTT	ATTTTTTTTTTTTTT	5174556	ExcessHet	0	none	9e-6	0	88	9e-6
chr3-052691702-ATTTTTTT-TTTTTTTT	chr3	52691702	ATTTTTTT	TTTTTTTT	5174556	ExcessHet	0	none	5.180000000000002e-4	0	88	5.180000000000002e-4
chr3-052691755-G-T	chr3	52691755	G	T	6022353	PASS	0.53916	amr	0.41860299999999967	44	120	0.53916
chr3-052692597-G-A	chr3	52692597	G	A	37351	PASS	0.00470579999999999	mid	0.002433	2	28	0.00470579999999999
chr3-052692679-C-T	chr3	52692679	C	T	7050387	PASS	0.51275	amr	0.35507499999999975	47	128	0.51275
chr3-052693173-GT-G	chr3	52693173	GT	G	305801	ExcessHet	7.0783e-4	amr	0.003117	0	116	0.003117
chr3-052693173-GT-GTT	chr3	52693173	GT	GTT	305801	ExcessHet	0	none	0.154926	13	116	0.154926
chr3-052693173-GT-GTTT	chr3	52693173	GT	GTTT	305801	ExcessHet	0	none	1.0799999999999996e-4	0	116	1.0799999999999996e-4
chr3-052693173-GT-GTTTT	chr3	52693173	GT	GTTTT	305801	ExcessHet	0	none	0	0	116	1e-6
chr3-052693173-GT-TT	chr3	52693173	GT	TT	305801	ExcessHet	0	none	5.2999999999999994e-5	0	116	5.2999999999999994e-5
chr3-052693241-G-A	chr3	52693241	G	A	18909320	PASS	0.54545	amr	0.4218179999999997	51	134	0.54545
chr3-052693659-G-A	chr3	52693659	G	A	122418	PASS	0	none	0	0	134	1e-6
chr3-052693659-G-C	chr3	52693659	G	C	122418	PASS	0.0027258	mid	0.002415	1	134	0.0027258
chr3-052693720-A-G	chr3	52693720	A	G	2391216	PASS	0.36134	afr	0.058086	2	134	0.36134
chr3-052693740-A-G	chr3	52693740	A	G	39626	PASS	0.018093	afr	7.740000000000004e-4	1	134	0.018093
chr3-052694091-G-A	chr3	52694091	G	A	3737	PASS	8.595e-5	nfe	3.6999999999999985e-5	1	134	8.595e-5
chr3-052694296-ATTTTT-*	chr3	52694296	ATTTTT	*	6467157.97	ExcessHet	0	none	0	0	130	1e-6
chr3-052694296-ATTTTT-A	chr3	52694296	ATTTTT	A	6467157.97	ExcessHet	0	none	2.2000000000000003e-5	0	130	2.2000000000000003e-5
chr3-052694296-ATTTTT-ATT	chr3	52694296	ATTTTT	ATT	6467157.97	ExcessHet	0	none	0	0	130	1e-6
chr3-052694296-ATTTTT-ATTTT	chr3	52694296	ATTTTT	ATTTT	6467157.97	ExcessHet	0	none	0.00593	0	130	0.00593
chr3-052694296-ATTTTT-ATTTTTT	chr3	52694296	ATTTTT	ATTTTTT	6467157.97	ExcessHet	0	none	0.3734149999999995	47	130	0.3734149999999995
chr3-052694296-ATTTTT-ATTTTTTT	chr3	52694296	ATTTTT	ATTTTTTT	6467157.97	ExcessHet	0	none	0.006809	0	130	0.006809
chr3-052694296-ATTTTT-ATTTTTTTT	chr3	52694296	ATTTTT	ATTTTTTTT	6467157.97	ExcessHet	0	none	9e-6	0	130	9e-6
chr3-052694296-ATTTTT-ATTTTTTTTTTTTTT	chr3	52694296	ATTTTT	ATTTTTTTTTTTTTT	6467157.97	ExcessHet	0	none	0	0	130	1e-6
chr3-052694438-C-T	chr3	52694438	C	T	8458	PASS	0.0012351	nfe	4.950000000000003e-4	2	134	0.0012351
chr3-052694788-C-T	chr3	52694788	C	T	14075220	PASS	0.51072	amr	0.3539979999999997	49	134	0.51072
chr3-052695091-A-AACTT	chr3	52695091	A	AACTT	762081.97	PASS	0.03302	sas	0.01595900000000002	2	134	0.03302
chr3-052695182-C-CTACT	chr3	52695182	C	CTACT	900729.97	PASS	0.033986	sas	0.01740800000000001	2	134	0.033986
chr3-052695470-G-A	chr3	52695470	G	A	1386	PASS	3.85e-6	sas	0	1	134	3.85e-6
chr3-052695669-T-TTAAA	chr3	52695669	T	TTAAA	1170835.97	PASS	0.083238	afr	0.05121800000000001	10	134	0.083238
chr3-052696168-T-C	chr3	52696168	T	C	95011	PASS	0.0056852	nfe	0.003651	1	134	0.0056852
chr3-052696223-A-G	chr3	52696223	A	G	26411	PASS	0.015214	afr	7.270000000000004e-4	1	134	0.015214
chr3-052696683-T-G	chr3	52696683	T	G	920828	PASS	0.2155	afr	0.041745	2	134	0.2155
chr3-052697467-C-T	chr3	52697467	C	T	3340867	PASS	0.48501	amr	0.3288349999999996	48	130	0.48501
chr3-052697582-T-C	chr3	52697582	T	C	7495262	PASS	0.54321	amr	0.4177079999999997	51	134	0.54321
chr3-052700564-CTTTTT-*	chr3	52700564	CTTTTT	*	1213753	ExcessHet	0	none	0	0	124	1e-6
chr3-052700564-CTTTTT-ATTTTT	chr3	52700564	CTTTTT	ATTTTT	1213753	ExcessHet	0	none	0	0	124	1e-6
chr3-052700564-CTTTTT-C	chr3	52700564	CTTTTT	C	1213753	ExcessHet	0	none	0	0	124	1e-6
chr3-052700564-CTTTTT-CT	chr3	52700564	CTTTTT	CT	1213753	ExcessHet	0	none	5.180000000000002e-4	0	124	5.180000000000002e-4
chr3-052700564-CTTTTT-CTT	chr3	52700564	CTTTTT	CTT	1213753	ExcessHet	0	none	0.007377	0	124	0.007377
chr3-052700564-CTTTTT-CTTT	chr3	52700564	CTTTTT	CTTT	1213753	ExcessHet	0	none	0.065212	10	124	0.065212
chr3-052700564-CTTTTT-CTTTT	chr3	52700564	CTTTTT	CTTTT	1213753	ExcessHet	0	none	0.28487999999999986	49	124	0.28487999999999986
chr3-052700564-CTTTTT-CTTTTTT	chr3	52700564	CTTTTT	CTTTTTT	1213753	ExcessHet	0	none	0.041973	3	124	0.041973
chr3-052700564-CTTTTT-CTTTTTTT	chr3	52700564	CTTTTT	CTTTTTTT	1213753	ExcessHet	0	none	0.00161899999999999	0	124	0.00161899999999999
chr3-052700564-CTTTTT-CTTTTTTTT	chr3	52700564	CTTTTT	CTTTTTTTT	1213753	ExcessHet	0	none	2.2000000000000003e-5	0	124	2.2000000000000003e-5
chr3-052700564-CTTTTT-CTTTTTTTTT	chr3	52700564	CTTTTT	CTTTTTTTTT	1213753	ExcessHet	0	none	0	0	124	1e-6
chr3-052700564-CTTTTT-GTTTTT	chr3	52700564	CTTTTT	GTTTTT	1213753	ExcessHet	0	none	0	0	124	1e-6
chr3-052700564-CTTTTT-TTTTTT	chr3	52700564	CTTTTT	TTTTTT	1213753	ExcessHet	0	none	0	0	124	1e-6
chr3-052700566-T-*	chr3	52700566	T	*	33	PASS	0	none	0.07448000000000002	10	60	0.07448000000000002
chr3-052700566-T-A	chr3	52700566	T	A	33	PASS	8.14e-6	nfe	0	0	60	8.14e-6
chr3-052700566-T-C	chr3	52700566	T	C	33	PASS	0	none	9e-6	0	60	9e-6
chr3-052700616-G-A	chr3	52700616	G	A	221694	PASS	0.052105	mid	0.02780500000000002	3	134	0.052105
chr3-052705504-T-C	chr3	52705504	T	C	137225	PASS	0.32711	nfe	0.07369200000000001	0	0	0.32711
chr3-052705770-C-T	chr3	52705770	C	T	19495	PASS	0.0050049	sas	0.002288	0	106	0.0050049
chr3-052705800-C-T	chr3	52705800	C	T	12430	PASS	0.0037097	nfe	0.00115599999999999	2	128	0.0037097
chr3-052706166-C-G	chr3	52706166	C	G	19484472	PASS	0.5367	amr	0.4222499999999997	51	134	0.5367
chr3-052707016-A-C	chr3	52707016	A	C	140242	PASS	3.399e-5	sas	0	0	134	3.399e-5
chr3-052707016-A-G	chr3	52707016	A	G	140242	PASS	0.012679	nfe	0.006473	3	134	0.012679
chr3-052707144-G-A	chr3	52707144	G	A	3201731	PASS	0.52855	afr	0.3809889999999997	47	128	0.52855
chr3-052707263-G-A	chr3	52707263	G	A	8058	PASS	0.0023871	nfe	0.00151699999999999	0	16	0.0023871
chr3-052707565-ATT-A	chr3	52707565	ATT	A	3712279.97	ExcessHet	0.0022957	afr	0.00914099999999998	0	112	0.00914099999999998
chr3-052707565-ATT-AT	chr3	52707565	ATT	AT	3712279.97	ExcessHet	0	none	0.445725	55	112	0.445725
chr3-052707565-ATT-ATTT	chr3	52707565	ATT	ATTT	3712279.97	ExcessHet	0	none	0.01903200000000002	1	112	0.01903200000000002
chr3-052707565-ATT-ATTTT	chr3	52707565	ATT	ATTTT	3712279.97	ExcessHet	0	none	1.47e-4	0	112	1.47e-4
chr3-052707565-ATT-ATTTTT	chr3	52707565	ATT	ATTTTT	3712279.97	ExcessHet	0	none	9e-6	0	112	9e-6
chr3-052707565-ATT-ATTTTTT	chr3	52707565	ATT	ATTTTTT	3712279.97	ExcessHet	0	none	0	0	112	1e-6
chr3-052707565-ATT-ATTTTTTT	chr3	52707565	ATT	ATTTTTTT	3712279.97	ExcessHet	0	none	0	0	112	1e-6
chr3-052707565-ATT-ATTTTTTTTT	chr3	52707565	ATT	ATTTTTTTTT	3712279.97	ExcessHet	0	none	0	0	112	1e-6
chr3-052707565-ATT-ATTTTTTTTTTTTTTTTTTTTTT	chr3	52707565	ATT	ATTTTTTTTTTTTTTTTTTTTTT	3712279.97	ExcessHet	0	none	0	0	112	1e-6
chr3-052707585-G-C	chr3	52707585	G	C	88331	VQSRTrancheSNP99.90to99.95	0	none	0	0	128	1e-6
chr3-052707585-G-T	chr3	52707585	G	T	88331	VQSRTrancheSNP99.90to99.95	0.0015099	afr	0.01416899999999998	0	128	0.01416899999999998
chr3-052708016-T-C	chr3	52708016	T	C	53686	PASS	0.016393	nfe	0.00846799999999998	1	126	0.016393
chr3-052710208-CA-C	chr3	52710208	CA	C	34173.97	PASS	0	none	0	0	0	1e-6
chr3-052710208-CA-CAA	chr3	52710208	CA	CAA	34173.97	PASS	0	none	0.024561	0	0	0.024561
chr3-052710364-TAAAA-T	chr3	52710364	TAAAA	T	38168.97	PASS	0	none	3.6999999999999985e-5	0	0	3.6999999999999985e-5
chr3-052710364-TAAAA-TA	chr3	52710364	TAAAA	TA	38168.97	PASS	0	none	4.03e-4	0	0	4.03e-4
chr3-052710364-TAAAA-TAA	chr3	52710364	TAAAA	TAA	38168.97	PASS	0	none	0.004222	0	0	0.004222
chr3-052710364-TAAAA-TAAA	chr3	52710364	TAAAA	TAAA	38168.97	PASS	0	none	0.02767800000000002	0	0	0.02767800000000002
chr3-052710364-TAAAA-TAAAAA	chr3	52710364	TAAAA	TAAAAA	38168.97	PASS	0	none	5.2999999999999994e-5	0	0	5.2999999999999994e-5
chr3-052732577-ACT-A	chr3	52732577	ACT	A	106	PASS	0	none	0	0	24	1e-6
chr3-052732577-ACT-GCT	chr3	52732577	ACT	GCT	106	PASS	0	none	9e-6	0	24	9e-6
chr3-052732590-G-A	chr3	52732590	G	A	1002552	PASS	0.5371	amr	0.232801	8	34	0.5371
chr3-052732647-T-A	chr3	52732647	T	A	51	PASS	0	none	9e-6	0	50	9e-6
chr3-052732647-T-C	chr3	52732647	T	C	51	PASS	0	none	0	0	50	1e-6
chr3-052732681-G-A	chr3	52732681	G	A	55906	PASS	0.23773	afr	0.01452899999999999	0	44	0.23773
chr3-052732681-G-T	chr3	52732681	G	T	55906	PASS	0	none	0	0	44	1e-6
chr3-052733411-C-T	chr3	52733411	C	T	2340844	PASS	0.54715	amr	0.26070899999999936	0	0	0.54715
chr3-052734666-CAAAAAAAAAAA-AAAAAAAAAAAA	chr3	52734666	CAAAAAAAAAAA	AAAAAAAAAAAA	167296	VQSRTrancheINDEL97.00to99.00	0	none	2.2000000000000003e-5	0	0	2.2000000000000003e-5
chr3-052734666-CAAAAAAAAAAA-C	chr3	52734666	CAAAAAAAAAAA	C	167296	VQSRTrancheINDEL97.00to99.00	0	none	3.6999999999999985e-5	0	0	3.6999999999999985e-5
chr3-052734666-CAAAAAAAAAAA-CAA	chr3	52734666	CAAAAAAAAAAA	CAA	167296	VQSRTrancheINDEL97.00to99.00	0	none	0	0	0	1e-6
chr3-052734666-CAAAAAAAAAAA-CAAA	chr3	52734666	CAAAAAAAAAAA	CAAA	167296	VQSRTrancheINDEL97.00to99.00	0	none	0	0	0	1e-6
chr3-052734666-CAAAAAAAAAAA-CAAAA	chr3	52734666	CAAAAAAAAAAA	CAAAA	167296	VQSRTrancheINDEL97.00to99.00	0	none	9e-6	0	0	9e-6
chr3-052734666-CAAAAAAAAAAA-CAAAAA	chr3	52734666	CAAAAAAAAAAA	CAAAAA	167296	VQSRTrancheINDEL97.00to99.00	0	none	1.6699999999999994e-4	0	0	1.6699999999999994e-4
chr3-052734666-CAAAAAAAAAAA-CAAAAAA	chr3	52734666	CAAAAAAAAAAA	CAAAAAA	167296	VQSRTrancheINDEL97.00to99.00	0	none	9.130000000000004e-4	0	0	9.130000000000004e-4
chr3-052734666-CAAAAAAAAAAA-CAAAAAAA	chr3	52734666	CAAAAAAAAAAA	CAAAAAAA	167296	VQSRTrancheINDEL97.00to99.00	0	none	0.00181099999999999	0	0	0.00181099999999999
chr3-052734666-CAAAAAAAAAAA-CAAAAAAAA	chr3	52734666	CAAAAAAAAAAA	CAAAAAAAA	167296	VQSRTrancheINDEL97.00to99.00	0	none	0.005294	0	0	0.005294
chr3-052734666-CAAAAAAAAAAA-CAAAAAAAAA	chr3	52734666	CAAAAAAAAAAA	CAAAAAAAAA	167296	VQSRTrancheINDEL97.00to99.00	0	none	0.018632	0	0	0.018632
chr3-052734666-CAAAAAAAAAAA-CAAAAAAAAAA	chr3	52734666	CAAAAAAAAAAA	CAAAAAAAAAA	167296	VQSRTrancheINDEL97.00to99.00	0	none	0.04994100000000002	0	0	0.04994100000000002
chr3-052734666-CAAAAAAAAAAA-CAAAAAAAAAAAA	chr3	52734666	CAAAAAAAAAAA	CAAAAAAAAAAAA	167296	VQSRTrancheINDEL97.00to99.00	0	none	0.01794900000000002	0	0	0.01794900000000002
chr3-052734666-CAAAAAAAAAAA-CAAAAAAAAAAAAA	chr3	52734666	CAAAAAAAAAAA	CAAAAAAAAAAAAA	167296	VQSRTrancheINDEL97.00to99.00	0	none	0.004731	0	0	0.004731
chr3-052734666-CAAAAAAAAAAA-CAAAAAAAAAAAAAA	chr3	52734666	CAAAAAAAAAAA	CAAAAAAAAAAAAAA	167296	VQSRTrancheINDEL97.00to99.00	0	none	0.00132099999999999	0	0	0.00132099999999999
chr3-052734666-CAAAAAAAAAAA-CAAAAAAAAAAAAAAA	chr3	52734666	CAAAAAAAAAAA	CAAAAAAAAAAAAAAA	167296	VQSRTrancheINDEL97.00to99.00	0	none	2.500000000000001e-4	0	0	2.500000000000001e-4
chr3-052734666-CAAAAAAAAAAA-CAAAAAAAAAAAAAAAA	chr3	52734666	CAAAAAAAAAAA	CAAAAAAAAAAAAAAAA	167296	VQSRTrancheINDEL97.00to99.00	0	none	9e-6	0	0	9e-6
chr3-052734666-CAAAAAAAAAAA-CAAAAAAAAAAAAAAAAA	chr3	52734666	CAAAAAAAAAAA	CAAAAAAAAAAAAAAAAA	167296	VQSRTrancheINDEL97.00to99.00	0	none	0	0	0	1e-6
chr3-052734882-A-G	chr3	52734882	A	G	7610	PASS	0.0032141	nfe	0.00134599999999999	0	0	0.0032141
chr3-052734908-CAA-*	chr3	52734908	CAA	*	12560	PASS	0	none	0	0	0	1e-6
chr3-052734908-CAA-AAA	chr3	52734908	CAA	AAA	12560	PASS	0	none	1.6699999999999994e-4	0	0	1.6699999999999994e-4
chr3-052734908-CAA-C	chr3	52734908	CAA	C	12560	PASS	8.32e-6	nfe	0	0	0	8.32e-6
chr3-052734908-CAA-CA	chr3	52734908	CAA	CA	12560	PASS	0	none	0.003587	0	0	0.003587
chr3-052734908-CAA-CAAA	chr3	52734908	CAA	CAAA	12560	PASS	0	none	0.004936	0	0	0.004936
chr3-052734908-CAA-CAAAA	chr3	52734908	CAA	CAAAA	12560	PASS	0	none	1.0699999999999996e-4	0	0	1.0699999999999996e-4
chr3-052735031-T-C	chr3	52735031	T	C	44507	PASS	0.038672	nfe	0.01202799999999999	0	0	0.038672
chr3-052737452-T-C	chr3	52737452	T	C	6158438	PASS	0.53438	amr	0.4215199999999997	51	134	0.53438
chr3-052737699-T-C	chr3	52737699	T	C	4290	PASS	3.0515e-4	nfe	7.099999999999998e-5	1	134	3.0515e-4
chr3-052737856-C-T	chr3	52737856	C	T	412878	PASS	0.28806	afr	0.04503700000000001	2	122	0.28806
chr3-052741332-A-T	chr3	52741332	A	T	366	PASS	7.8e-7	nfe	0	1	134	1e-6
chr3-052741357-T-C	chr3	52741357	T	C	2690	PASS	3.031e-4	nfe	7.099999999999998e-5	1	130	3.031e-4
chr3-052744194-A-G	chr3	52744194	A	G	332444	PASS	0.034162	sas	0.016565	2	134	0.034162
chr3-052744331-T-C	chr3	52744331	T	C	9284659	PASS	0.51798	amr	0.3658079999999993	49	134	0.51798
chr3-052744393-A-G	chr3	52744393	A	G	794433	PASS	0.3485	afr	0.05656200000000002	2	134	0.3485
chr3-052745959-T-C	chr3	52745959	T	C	206166	PASS	0.034528	sas	0.01537899999999999	2	132	0.034528
chr3-052746189-A-G	chr3	52746189	A	G	791072	PASS	0.035649	nfe	0.026055	3	134	0.035649
chr3-052747454-CAAAA-AAAAA	chr3	52747454	CAAAA	AAAAA	22945	PASS	0	none	0.00122499999999999	0	0	0.00122499999999999
chr3-052747454-CAAAA-C	chr3	52747454	CAAAA	C	22945	PASS	0	none	8.9e-5	0	0	8.9e-5
chr3-052747454-CAAAA-CA	chr3	52747454	CAAAA	CA	22945	PASS	0	none	4.260000000000005e-4	0	0	4.260000000000005e-4
chr3-052747454-CAAAA-CAA	chr3	52747454	CAAAA	CAA	22945	PASS	0	none	0.00181099999999999	0	0	0.00181099999999999
chr3-052747454-CAAAA-CAAA	chr3	52747454	CAAAA	CAAA	22945	PASS	0	none	0.0054729999999999996	0	0	0.0054729999999999996
chr3-052747454-CAAAA-CAAAAA	chr3	52747454	CAAAA	CAAAAA	22945	PASS	0	none	0.00573	0	0	0.00573
chr3-052747454-CAAAA-CAAAAAA	chr3	52747454	CAAAA	CAAAAAA	22945	PASS	0	none	5.620000000000005e-4	0	0	5.620000000000005e-4
chr3-052747454-CAAAA-CAAAAAAA	chr3	52747454	CAAAA	CAAAAAAA	22945	PASS	0	none	6.999999999999998e-5	0	0	6.999999999999998e-5
chr3-052747454-CAAAA-CAAAAAAAA	chr3	52747454	CAAAA	CAAAAAAAA	22945	PASS	0	none	3.6999999999999985e-5	0	0	3.6999999999999985e-5
chr3-052747454-CAAAA-CAAAAAAAAA	chr3	52747454	CAAAA	CAAAAAAAAA	22945	PASS	0	none	8.9e-5	0	0	8.9e-5
chr3-052747454-CAAAA-CAAAAAAAAAA	chr3	52747454	CAAAA	CAAAAAAAAAA	22945	PASS	0	none	1.47e-4	0	0	1.47e-4
chr3-052747454-CAAAA-CAAAAAAAAAAA	chr3	52747454	CAAAA	CAAAAAAAAAAA	22945	PASS	0	none	9e-6	0	0	9e-6
chr3-052747454-CAAAA-CAAAAAAAAAAAAA	chr3	52747454	CAAAA	CAAAAAAAAAAAAA	22945	PASS	0	none	9e-6	0	0	9e-6
chr3-052747523-T-G	chr3	52747523	T	G	132920	PASS	0.27751	nfe	0.07438600000000002	0	0	0.27751
chr3-052753587-T-C	chr3	52753587	T	C	6652169	PASS	0.52431	amr	0.33278799999999975	47	122	0.52431
chr3-052753788-ACG-A	chr3	52753788	ACG	A	16816.97	PASS	0.0012996	nfe	5.41e-4	0	104	0.0012996
chr3-052753823-C-A	chr3	52753823	C	A	79038	PASS	0	none	0	0	74	1e-6
chr3-052753823-C-T	chr3	52753823	C	T	79038	PASS	0.010504	nfe	0.005664	2	74	0.010504
chr3-052763618-G-C	chr3	52763618	G	C	5621943	PASS	0.50466	amr	0.3537549999999997	49	134	0.50466
chr3-052763652-T-C	chr3	52763652	T	C	53845	PASS	0.0081927	nfe	0.003702	1	134	0.0081927
chr3-052766268-T-C	chr3	52766268	T	C	17250416	PASS	0.51611	amr	0.36618599999999935	49	134	0.51611
chr3-052768386-A-C	chr3	52768386	A	C	17656467	PASS	0.51586	amr	0.3659159999999993	49	134	0.51586
chr3-052768554-T-C	chr3	52768554	T	C	1657	PASS	1.779e-5	amr	0	1	134	1.779e-5
chr3-052770908-G-A	chr3	52770908	G	A	16638	PASS	0.01376	afr	7.270000000000004e-4	1	134	0.01376
chr3-052771077-A-G	chr3	52771077	A	G	2109173	PASS	0.49266	amr	0.3540149999999997	24	60	0.49266
chr3-052778215-C-T	chr3	52778215	C	T	2050629	PASS	0.090457	nfe	0.06418600000000002	8	134	0.090457
chr3-052778399-C-T	chr3	52778399	C	T	354106	PASS	0.097439	afr	0.00969399999999999	1	134	0.097439
chr3-052779685-C-G	chr3	52779685	C	G	1212624	PASS	0.047357	mid	0.03202800000000002	8	134	0.047357
chr3-052779903-G-A	chr3	52779903	G	A	7568	PASS	1.6313e-4	nfe	9e-6	0	126	1.6313e-4
chr3-052779903-G-C	chr3	52779903	G	C	7568	PASS	9.3309e-4	sas	2.5100000000000014e-4	1	126	9.3309e-4
chr3-052780239-T-A	chr3	52780239	T	A	1482476	PASS	0.092675	nfe	0.06689000000000002	8	134	0.092675
chr3-052780239-T-TA	chr3	52780239	T	TA	1482476	PASS	2.245e-5	nfe	9e-6	0	134	2.245e-5
chr3-052780240-TAAAAAAA-AAAAAAAA	chr3	52780240	TAAAAAAA	AAAAAAAA	9748979	PASS	0	none	0.452672	65	134	0.452672
chr3-052780240-TAAAAAAA-T	chr3	52780240	TAAAAAAA	T	9748979	PASS	0	none	0	0	134	1e-6
chr3-052780240-TAAAAAAA-TAAAAAA	chr3	52780240	TAAAAAAA	TAAAAAA	9748979	PASS	0	none	8.9e-5	0	134	8.9e-5
chr3-052780240-TAAAAAAA-TAAAAAAAA	chr3	52780240	TAAAAAAA	TAAAAAAAA	9748979	PASS	0	none	0.003043	0	134	0.003043
chr3-052780240-TAAAAAAA-TAAAAAAAAAA	chr3	52780240	TAAAAAAA	TAAAAAAAAAA	9748979	PASS	0	none	2.2000000000000003e-5	0	134	2.2000000000000003e-5
chr3-052780241-A-*	chr3	52780241	A	*	370035	PASS	0	none	3.6999999999999985e-5	0	134	3.6999999999999985e-5
chr3-052780241-A-T	chr3	52780241	A	T	370035	PASS	0.0519	mid	0.01904300000000002	1	134	0.0519
chr3-052781838-AACACAC-A	chr3	52781838	AACACAC	A	609450	ExcessHet	3.66e-6	nfe	0	0	128	3.66e-6
chr3-052781838-AACACAC-AAC	chr3	52781838	AACACAC	AAC	609450	ExcessHet	0	none	0.006731	1	128	0.006731
chr3-052781838-AACACAC-AACAC	chr3	52781838	AACACAC	AACAC	609450	ExcessHet	0	none	0.1922	25	128	0.1922
chr3-052781838-AACACAC-AACACACAC	chr3	52781838	AACACAC	AACACACAC	609450	ExcessHet	0	none	0.01385399999999999	1	128	0.01385399999999999
chr3-052781838-AACACAC-AACACACACAC	chr3	52781838	AACACAC	AACACACACAC	609450	ExcessHet	0	none	3.6999999999999985e-5	0	128	3.6999999999999985e-5
chr3-052781838-AACACAC-CACACAC	chr3	52781838	AACACAC	CACACAC	609450	ExcessHet	0	none	0	0	128	1e-6
chr3-052781889-T-C	chr3	52781889	T	C	10887475	PASS	0.67048	afr	0.4859669999999994	65	134	0.67048
chr3-052781993-C-T	chr3	52781993	C	T	918	PASS	8.4e-7	nfe	0	1	134	1e-6
chr3-052782213-C-T	chr3	52782213	C	T	89740	PASS	0.0079763	sas	0.002389	3	134	0.0079763
chr3-052782819-C-T	chr3	52782819	C	T	772253	PASS	0.32587	afr	0.051699	1	134	0.32587
chr3-052783133-TGGGGGTCTCAGGC-T	chr3	52783133	TGGGGGTCTCAGGC	T	3968397.97	PASS	0.090685	nfe	0.06948700000000002	17	134	0.090685
chr3-052783148-A-AC	chr3	52783148	A	AC	4081023.97	PASS	0.09078	nfe	0.06948700000000002	17	134	0.09078
chr3-052784285-G-A	chr3	52784285	G	A	718084	PASS	0.048181	mid	0.03567200000000001	6	134	0.048181
chr3-052784563-G-A	chr3	52784563	G	A	5804202	PASS	0.51097	amr	0.3432439999999994	47	134	0.51097
chr3-052784917-AC-A	chr3	52784917	AC	A	749687.97	PASS	0.28948	afr	0.04795800000000002	1	132	0.28948
chr3-052784970-T-C	chr3	52784970	T	C	171606	PASS	0.01707	nfe	0.01126099999999999	7	134	0.01707
chr3-052785311-T-A	chr3	52785311	T	A	5282377	PASS	0.5303	amr	0.3838079999999997	48	134	0.5303
chr3-052785311-T-C	chr3	52785311	T	C	5282377	PASS	0	none	0	0	134	1e-6
chr3-052786387-C-T	chr3	52786387	C	T	11023	PASS	8.0288e-4	nfe	2.7300000000000035e-4	1	134	8.0288e-4
chr3-052786839-CGAATGAATGAATGAAT-C	chr3	52786839	CGAATGAATGAATGAAT	C	11869828	PASS	3.524e-5	afr	0	0	132	3.524e-5
chr3-052786839-CGAATGAATGAATGAAT-CAATGAATGAATGAAT	chr3	52786839	CGAATGAATGAATGAAT	CAATGAATGAATGAAT	11869828	PASS	0	none	0	0	132	1e-6
chr3-052786839-CGAATGAATGAATGAAT-CGAAT	chr3	52786839	CGAATGAATGAATGAAT	CGAAT	11869828	PASS	0	none	2.2000000000000003e-5	0	132	2.2000000000000003e-5
chr3-052786839-CGAATGAATGAATGAAT-CGAATGAAT	chr3	52786839	CGAATGAATGAATGAAT	CGAATGAAT	11869828	PASS	0	none	0.01306799999999999	1	132	0.01306799999999999
chr3-052786839-CGAATGAATGAATGAAT-CGAATGAATGAAT	chr3	52786839	CGAATGAATGAATGAAT	CGAATGAATGAAT	11869828	PASS	0	none	0.4124669999999996	55	132	0.4124669999999996
chr3-052786839-CGAATGAATGAATGAAT-CGAATGAATGAATGAATGAAT	chr3	52786839	CGAATGAATGAATGAAT	CGAATGAATGAATGAATGAAT	11869828	PASS	0	none	0.021922	2	132	0.021922
chr3-052786839-CGAATGAATGAATGAAT-CGAATGAATGAATGAATGAATGAAT	chr3	52786839	CGAATGAATGAATGAAT	CGAATGAATGAATGAATGAATGAAT	11869828	PASS	0	none	6.570000000000002e-4	0	132	6.570000000000002e-4
chr3-052786839-CGAATGAATGAATGAAT-CGAATGAATGAATGAATGAATGAATGAAT	chr3	52786839	CGAATGAATGAATGAAT	CGAATGAATGAATGAATGAATGAATGAAT	11869828	PASS	0	none	0.00115599999999999	0	132	0.00115599999999999
chr3-052786839-CGAATGAATGAATGAAT-CGAATGAATGAATGAATGAATGAATGAATGAAT	chr3	52786839	CGAATGAATGAATGAAT	CGAATGAATGAATGAATGAATGAATGAATGAAT	11869828	PASS	0	none	6.800000000000003e-4	0	132	6.800000000000003e-4
chr3-052786839-CGAATGAATGAATGAAT-TGAATGAATGAATGAAT	chr3	52786839	CGAATGAATGAATGAAT	TGAATGAATGAATGAAT	11869828	PASS	0	none	9e-6	0	132	9e-6
chr3-052786841-AATG-*	chr3	52786841	AATG	*	551.97	PASS	0	none	0.43070099999999983	57	126	0.43070099999999983
chr3-052786841-AATG-A	chr3	52786841	AATG	A	551.97	PASS	1.47e-6	nfe	0	0	126	1.47e-6
chr3-052786842-A-*	chr3	52786842	A	*	851	PASS	0	none	0.43075099999999983	57	128	0.43075099999999983
chr3-052786842-A-T	chr3	52786842	A	T	851	PASS	6.7234e-4	amr	9e-6	0	128	6.7234e-4
chr3-052786847-T-*	chr3	52786847	T	*	837	PASS	0	none	0.02618300000000001	4	128	0.02618300000000001
chr3-052786847-T-A	chr3	52786847	T	A	837	PASS	4.1e-7	nfe	9e-6	0	128	9e-6
chr3-052786965-A-T	chr3	52786965	A	T	16443929	PASS	0.50403	amr	0.3367329999999999	48	134	0.50403
chr3-052786995-A-G	chr3	52786995	A	G	20913739	PASS	0.52996	amr	0.393512	49	134	0.52996
chr3-052787161-A-C	chr3	52787161	A	C	20669109	PASS	0.51864	amr	0.3623759999999999	49	134	0.51864
chr3-052787650-C-T	chr3	52787650	C	T	500592	PASS	0.015283	nfe	0.01141799999999998	1	134	0.015283
chr3-052787831-C-A	chr3	52787831	C	A	219929	PASS	0	none	0	0	134	1e-6
chr3-052787831-C-T	chr3	52787831	C	T	219929	PASS	0.0084119	nfe	0.006706	1	134	0.0084119
chr3-052787976-CT-*	chr3	52787976	CT	*	17902452	PASS	0	none	8.9e-5	0	134	8.9e-5
chr3-052787976-CT-C	chr3	52787976	CT	C	17902452	PASS	0.51767	amr	0.3691319999999994	52	134	0.51767
chr3-052787976-CT-GT	chr3	52787976	CT	GT	17902452	PASS	0	none	5.640000000000005e-4	0	134	5.640000000000005e-4
chr3-052787977-TC-*	chr3	52787977	TC	*	165757	PASS	0	none	0.3693209999999994	52	134	0.3693209999999994
chr3-052787977-TC-CC	chr3	52787977	TC	CC	165757	PASS	0	none	0.00108399999999999	0	134	0.00108399999999999
chr3-052787977-TC-T	chr3	52787977	TC	T	165757	PASS	0.0011049	nfe	1.6699999999999994e-4	0	134	0.0011049
chr3-052788124-GTCTC-G	chr3	52788124	GTCTC	G	73470.97	VQSRTrancheINDEL95.00to96.00	7.691e-5	amr	2.2000000000000003e-5	0	134	7.691e-5
chr3-052788124-GTCTC-GTC	chr3	52788124	GTCTC	GTC	73470.97	VQSRTrancheINDEL95.00to96.00	0	none	0.00888599999999999	1	134	0.00888599999999999
chr3-052788124-GTCTC-GTCTCTC	chr3	52788124	GTCTC	GTCTCTC	73470.97	VQSRTrancheINDEL95.00to96.00	0	none	0.00142399999999999	0	134	0.00142399999999999
chr3-052788493-G-*	chr3	52788493	G	*	4968471	PASS	0	none	0	0	132	1e-6
chr3-052788493-G-A	chr3	52788493	G	A	4968471	PASS	1.19e-6	nfe	0	0	132	1.19e-6
chr3-052788493-G-C	chr3	52788493	G	C	4968471	PASS	0.49571	amr	0.35981599999999986	49	132	0.49571
chr3-052789727-C-T	chr3	52789727	C	T	2088	PASS	9.928e-5	eas	0	1	134	9.928e-5
chr3-052790079-T-G	chr3	52790079	T	G	3802563	PASS	0.45883	amr	0.30224999999999996	46	132	0.45883
chr3-052790268-GTTCATTCA-ATTCATTCA	chr3	52790268	GTTCATTCA	ATTCATTCA	1960366	PASS	0	none	2.2000000000000003e-5	0	24	2.2000000000000003e-5
chr3-052790268-GTTCATTCA-G	chr3	52790268	GTTCATTCA	G	1960366	PASS	0	none	5.2999999999999994e-5	0	24	5.2999999999999994e-5
chr3-052790268-GTTCATTCA-GTTCA	chr3	52790268	GTTCATTCA	GTTCA	1960366	PASS	0	none	5.170000000000003e-4	0	24	5.170000000000003e-4
chr3-052790268-GTTCATTCA-GTTCATTCATTCA	chr3	52790268	GTTCATTCA	GTTCATTCATTCA	1960366	PASS	0	none	0.246699	3	24	0.246699
chr3-052790268-GTTCATTCA-GTTCATTCATTCATTCA	chr3	52790268	GTTCATTCA	GTTCATTCATTCATTCA	1960366	PASS	0	none	0.002908	0	24	0.002908
chr3-052790268-GTTCATTCA-GTTCATTCATTCATTCATTCA	chr3	52790268	GTTCATTCA	GTTCATTCATTCATTCATTCA	1960366	PASS	0	none	9e-6	0	24	9e-6
chr3-052790268-GTTCATTCA-GTTCATTCATTCATTCATTCATTCA	chr3	52790268	GTTCATTCA	GTTCATTCATTCATTCATTCATTCA	1960366	PASS	0	none	6.780000000000002e-4	0	24	6.780000000000002e-4
chr3-052790268-GTTCATTCA-GTTCATTCATTCATTCATTCATTCATTCA	chr3	52790268	GTTCATTCA	GTTCATTCATTCATTCATTCATTCATTCA	1960366	PASS	0	none	5.2999999999999994e-5	0	24	5.2999999999999994e-5
chr3-052790594-G-A	chr3	52790594	G	A	6354082	PASS	0.48844	amr	0.3352739999999998	47	134	0.48844
chr3-052790594-G-T	chr3	52790594	G	T	6354082	PASS	0	none	0	0	134	1e-6
chr3-052791446-A-G	chr3	52791446	A	G	5898061	PASS	0.49845	amr	0.34078599999999926	47	134	0.49845
chr3-052791512-T-C	chr3	52791512	T	C	10188770	PASS	0.51792	amr	0.364781	47	134	0.51792
chr3-052791569-T-C	chr3	52791569	T	C	12863364	PASS	0.52994	afr	0.3685369999999994	47	134	0.52994
chr3-052791896-C-A	chr3	52791896	C	A	1283318	PASS	0.086465	nfe	0.06193800000000002	8	134	0.086465
chr3-052791940-C-T	chr3	52791940	C	T	19637	PASS	0.015744	afr	7.510000000000005e-4	1	134	0.015744
chr3-052795591-T-C	chr3	52795591	T	C	845231	PASS	0.059563	nfe	0.041718	8	134	0.059563
chr3-052796334-C-T	chr3	52796334	C	T	98611	PASS	0.011976	nfe	0.00924999999999998	3	134	0.011976
chr3-052796399-G-C	chr3	52796399	G	C	1139	PASS	2.721e-5	nfe	9e-6	1	134	2.721e-5
chr3-052796748-C-T	chr3	52796748	C	T	3277085	PASS	0.29854	afr	0.119326	19	134	0.29854
chr3-052796993-C-T	chr3	52796993	C	T	8225391	PASS	0.48972	amr	0.339705	47	134	0.48972
chr3-052797290-C-G	chr3	52797290	C	G	100361	PASS	0.0063405	nfe	0.004493	1	134	0.0063405
chr3-052797370-C-T	chr3	52797370	C	T	233043	PASS	0.031962	nfe	0.015643	1	134	0.031962
chr3-052797685-C-G	chr3	52797685	C	G	3542444	PASS	0.43827	amr	0.2815669999999997	38	132	0.43827
chr3-052798854-C-T	chr3	52798854	C	T	485462	PASS	0.12945	afr	0.02663800000000001	1	134	0.12945
chr3-052799019-T-C	chr3	52799019	T	C	19198	PASS	1.8555e-4	nfe	2.7300000000000035e-4	1	134	2.7300000000000035e-4
chr3-052799203-G-A	chr3	52799203	G	A	9055673	PASS	0.68455	afr	0.3783209999999996	46	134	0.68455
chr3-052799453-A-T	chr3	52799453	A	T	9392	PASS	2.6568e-4	nfe	1.88e-4	1	134	2.6568e-4
chr3-052799524-T-G	chr3	52799524	T	G	819864	PASS	0.21896	afr	0.036071	1	134	0.21896
chr3-052799542-ATT-A	chr3	52799542	ATT	A	351504	ExcessHet	4.82e-5	nfe	6.800000000000003e-4	0	106	6.800000000000003e-4
chr3-052799542-ATT-AT	chr3	52799542	ATT	AT	351504	ExcessHet	0	none	0.187911	20	106	0.187911
chr3-052799542-ATT-ATTT	chr3	52799542	ATT	ATTT	351504	ExcessHet	0	none	0.02069200000000001	4	106	0.02069200000000001
chr3-052799542-ATT-ATTTT	chr3	52799542	ATT	ATTTT	351504	ExcessHet	0	none	8.9e-5	0	106	8.9e-5
chr3-052799542-ATT-TTT	chr3	52799542	ATT	TTT	351504	ExcessHet	0	none	0	0	106	1e-6
chr3-052799789-C-A	chr3	52799789	C	A	14642550	PASS	0.71032	afr	0.4708199999999994	65	134	0.71032
chr3-052799818-G-C	chr3	52799818	G	C	9874	PASS	2.6559e-4	nfe	1.88e-4	1	134	2.6559e-4
chr3-052799865-C-T	chr3	52799865	C	T	746111	PASS	0.053291	nfe	0.028575	9	134	0.053291
chr3-052799869-C-T	chr3	52799869	C	T	212626	PASS	0.051617	afr	0.007249	1	134	0.051617
chr3-052800062-T-C	chr3	52800062	T	C	6930	PASS	0.0010649	nfe	4.500000000000005e-4	1	134	0.0010649
chr3-052800592-G-A	chr3	52800592	G	A	579445	PASS	0.029683	mid	0.01498599999999998	3	134	0.029683
chr3-052800679-A-G	chr3	52800679	A	G	230277	PASS	0.054321	afr	0.007638	1	134	0.054321
chr3-052800737-A-G	chr3	52800737	A	G	1145390	PASS	0.41256	afr	0.049722	1	134	0.41256
chr3-052801287-G-A	chr3	52801287	G	A	619160	PASS	0.38555	afr	0.047747	1	134	0.38555
chr3-052802093-CTT-*	chr3	52802093	CTT	*	1467774.97	ExcessHet	0	none	0	0	106	1e-6
chr3-052802093-CTT-C	chr3	52802093	CTT	C	1467774.97	ExcessHet	0.0027677	afr	4.720000000000004e-4	0	106	0.0027677
chr3-052802093-CTT-CT	chr3	52802093	CTT	CT	1467774.97	ExcessHet	0	none	0.06831000000000001	7	106	0.06831000000000001
chr3-052802093-CTT-CTTT	chr3	52802093	CTT	CTTT	1467774.97	ExcessHet	0	none	0.2538829999999996	37	106	0.2538829999999996
chr3-052802093-CTT-CTTTT	chr3	52802093	CTT	CTTTT	1467774.97	ExcessHet	0	none	0.01151399999999998	1	106	0.01151399999999998
chr3-052802093-CTT-CTTTTT	chr3	52802093	CTT	CTTTTT	1467774.97	ExcessHet	0	none	1.0799999999999996e-4	0	106	1.0799999999999996e-4
chr3-052802093-CTT-CTTTTTTT	chr3	52802093	CTT	CTTTTTTT	1467774.97	ExcessHet	0	none	0	0	106	1e-6
chr3-052802201-G-A	chr3	52802201	G	A	568503	PASS	0.055366	nfe	0.04310400000000001	6	134	0.055366
chr3-052802321-G-A	chr3	52802321	G	A	599446	PASS	0.12649	afr	0.02136800000000002	4	134	0.12649
chr3-052802321-G-C	chr3	52802321	G	C	599446	PASS	0	none	0	0	134	1e-6
chr3-052802324-C-T	chr3	52802324	C	T	1371355	PASS	0.41335	afr	0.049562	1	134	0.41335
chr3-052802517-G-A	chr3	52802517	G	A	338279	PASS	0.011894	nfe	0.007198	1	134	0.011894
chr3-052803777-T-C	chr3	52803777	T	C	9423207	PASS	0.59001	amr	0.46143399999999934	65	134	0.59001
chr3-052803839-T-C	chr3	52803839	T	C	11095197	PASS	0.51194	amr	0.3511879999999996	45	134	0.51194
chr3-052804249-C-A	chr3	52804249	C	A	6881	PASS	8.342e-4	sas	4.270000000000005e-4	1	134	8.342e-4
chr3-052804249-C-T	chr3	52804249	C	T	6881	PASS	0	none	9e-6	0	134	9e-6
chr3-052804386-T-C	chr3	52804386	T	C	2311853	PASS	0.45454	amr	0.29055899999999946	40	122	0.45454
chr3-052804638-C-T	chr3	52804638	C	T	2311523	PASS	0.29657	afr	0.13449400000000003	20	134	0.29657
chr3-052804916-G-A	chr3	52804916	G	A	441035	PASS	0.20751	afr	0.03617700000000001	1	134	0.20751
chr3-052805365-C-T	chr3	52805365	C	T	246	PASS	1.2458e-4	nfe	3.6999999999999985e-5	0	2	1.2458e-4
chr3-052805589-G-A	chr3	52805589	G	A	2423	PASS	6.7528e-4	mid	1.47e-4	1	134	6.7528e-4
chr3-052805728-C-A	chr3	52805728	C	A	335754	PASS	0	none	0	0	134	1e-6
chr3-052805728-C-T	chr3	52805728	C	T	335754	PASS	0.17243	afr	0.01814600000000001	1	134	0.17243
chr3-052805940-G-A	chr3	52805940	G	A	1130980	PASS	0.21803	afr	0.03585800000000001	1	134	0.21803
chr3-052805956-C-T	chr3	52805956	C	T	1236054	PASS	0.21763	afr	0.03580500000000002	1	134	0.21763
chr3-052806003-AAGGGG-A	chr3	52806003	AAGGGG	A	1270068.97	PASS	0.20749	afr	0.03585800000000001	1	134	0.20749
chr3-052806115-C-T	chr3	52806115	C	T	537152	PASS	0.17109	afr	0.01788200000000002	1	134	0.17109
chr3-052806162-G-A	chr3	52806162	G	A	852	PASS	3.83e-6	nfe	0	1	134	3.83e-6
chr3-052806837-C-T	chr3	52806837	C	T	1585246	PASS	0.063557	nfe	0.039906	8	134	0.063557
chr3-052807140-C-T	chr3	52807140	C	T	760800	PASS	0.17344	afr	0.018568	1	134	0.17344
chr3-052807144-G-C	chr3	52807144	G	C	1270616	PASS	0.22057	afr	0.036577	1	134	0.22057
chr3-052807204-G-A	chr3	52807204	G	A	2194124	PASS	0.11094	nfe	0.08465700000000001	19	134	0.11094
chr3-052807615-T-*	chr3	52807615	T	*	1239	VQSRTrancheSNP99.70to99.80	0	none	9e-6	0	132	9e-6
chr3-052807615-T-G	chr3	52807615	T	G	1239	VQSRTrancheSNP99.70to99.80	5.7435e-4	eas	1.6699999999999994e-4	1	132	5.7435e-4
chr3-052807742-C-T	chr3	52807742	C	T	211323	PASS	0.21560000000000001	amr	0.006732	1	134	0.21560000000000001
chr3-052808441-T-A	chr3	52808441	T	A	396823	PASS	0.16815	afr	0.01841000000000001	1	134	0.16815
chr3-052808491-C-T	chr3	52808491	C	T	201032	PASS	0.015436	nfe	0.01052899999999999	2	134	0.015436
chr3-052808548-C-T	chr3	52808548	C	T	1046544	PASS	0.22225	afr	0.03647	1	134	0.22225
chr3-052808732-T-C	chr3	52808732	T	C	153	PASS	1.198e-5	nfe	0	1	134	1.198e-5
chr3-052808802-G-C	chr3	52808802	G	C	14617	PASS	0.0015319	mid	7.510000000000005e-4	1	134	0.0015319
chr3-052808936-A-G	chr3	52808936	A	G	67285	PASS	0.021147	nfe	0.01271999999999999	3	112	0.021147
chr3-052812970-ATTTTTTTTTTTT-A	chr3	52812970	ATTTTTTTTTTTT	A	213874	PASS	0	none	2.2000000000000003e-5	0	0	2.2000000000000003e-5
chr3-052812970-ATTTTTTTTTTTT-AT	chr3	52812970	ATTTTTTTTTTTT	AT	213874	PASS	0	none	0.045047	0	0	0.045047
chr3-052812970-ATTTTTTTTTTTT-ATT	chr3	52812970	ATTTTTTTTTTTT	ATT	213874	PASS	0	none	0	0	0	1e-6
chr3-052812970-ATTTTTTTTTTTT-ATTT	chr3	52812970	ATTTTTTTTTTTT	ATTT	213874	PASS	0	none	9e-6	0	0	9e-6
chr3-052812970-ATTTTTTTTTTTT-ATTTTT	chr3	52812970	ATTTTTTTTTTTT	ATTTTT	213874	PASS	0	none	9e-6	0	0	9e-6
chr3-052812970-ATTTTTTTTTTTT-ATTTTTTT	chr3	52812970	ATTTTTTTTTTTT	ATTTTTTT	213874	PASS	0	none	0	0	0	1e-6
chr3-052812970-ATTTTTTTTTTTT-ATTTTTTTT	chr3	52812970	ATTTTTTTTTTTT	ATTTTTTTT	213874	PASS	0	none	2.2000000000000003e-5	0	0	2.2000000000000003e-5
chr3-052812970-ATTTTTTTTTTTT-ATTTTTTTTT	chr3	52812970	ATTTTTTTTTTTT	ATTTTTTTTT	213874	PASS	0	none	5.39e-4	0	0	5.39e-4
chr3-052812970-ATTTTTTTTTTTT-ATTTTTTTTTT	chr3	52812970	ATTTTTTTTTTTT	ATTTTTTTTTT	213874	PASS	0	none	0.00178599999999999	0	0	0.00178599999999999
chr3-052812970-ATTTTTTTTTTTT-ATTTTTTTTTTT	chr3	52812970	ATTTTTTTTTTTT	ATTTTTTTTTTT	213874	PASS	0	none	0.01176699999999999	0	0	0.01176699999999999
chr3-052812970-ATTTTTTTTTTTT-ATTTTTTTTTTTTT	chr3	52812970	ATTTTTTTTTTTT	ATTTTTTTTTTTTT	213874	PASS	0	none	0.022134	0	0	0.022134
chr3-052812970-ATTTTTTTTTTTT-ATTTTTTTTTTTTTT	chr3	52812970	ATTTTTTTTTTTT	ATTTTTTTTTTTTTT	213874	PASS	0	none	0.006785	0	0	0.006785
chr3-052812970-ATTTTTTTTTTTT-ATTTTTTTTTTTTTTT	chr3	52812970	ATTTTTTTTTTTT	ATTTTTTTTTTTTTTT	213874	PASS	0	none	0.00158999999999999	0	0	0.00158999999999999
chr3-052812970-ATTTTTTTTTTTT-ATTTTTTTTTTTTTTTT	chr3	52812970	ATTTTTTTTTTTT	ATTTTTTTTTTTTTTTT	213874	PASS	0	none	1.47e-4	0	0	1.47e-4
chr3-052812970-ATTTTTTTTTTTT-ATTTTTTTTTTTTTTTTT	chr3	52812970	ATTTTTTTTTTTT	ATTTTTTTTTTTTTTTTT	213874	PASS	0	none	0	0	0	1e-6
chr3-052812970-ATTTTTTTTTTTT-CTTTTTTTTTTTT	chr3	52812970	ATTTTTTTTTTTT	CTTTTTTTTTTTT	213874	PASS	0	none	2.2000000000000003e-5	0	0	2.2000000000000003e-5
chr3-052812970-ATTTTTTTTTTTT-GTTTTTTTTTTTT	chr3	52812970	ATTTTTTTTTTTT	GTTTTTTTTTTTT	213874	PASS	0	none	9e-6	0	0	9e-6
chr3-052812970-ATTTTTTTTTTTT-TTTTTTTTTTTTT	chr3	52812970	ATTTTTTTTTTTT	TTTTTTTTTTTTT	213874	PASS	0	none	1.0699999999999996e-4	0	0	1.0699999999999996e-4
chr3-052812991-G-*	chr3	52812991	G	*	14825	VQSRTrancheSNP99.80to99.90	0	none	2.500000000000001e-4	0	0	2.500000000000001e-4
chr3-052812991-G-T	chr3	52812991	G	T	14825	VQSRTrancheSNP99.80to99.90	0.025552	amr	0.00645	0	0	0.025552
chr3-052812993-A-*	chr3	52812993	A	*	8962	VQSRTrancheSNP99.90to99.95	0	none	1.6699999999999994e-4	0	0	1.6699999999999994e-4
chr3-052812993-A-G	chr3	52812993	A	G	8962	VQSRTrancheSNP99.90to99.95	0	none	9e-6	0	0	9e-6
chr3-052812993-A-T	chr3	52812993	A	T	8962	VQSRTrancheSNP99.90to99.95	2.9789e-4	nfe	0.002806	0	0	0.002806
chr3-052813457-C-A	chr3	52813457	C	A	435184	PASS	0	none	0	0	134	1e-6
chr3-052813457-C-CG	chr3	52813457	C	CG	435184	PASS	0	none	0	0	134	1e-6
chr3-052813457-C-T	chr3	52813457	C	T	435184	PASS	0.022105	nfe	0.01304199999999999	4	134	0.022105
chr3-052813487-C-T	chr3	52813487	C	T	516	PASS	3e-7	nfe	0	1	134	1e-6
chr3-052813528-C-A	chr3	52813528	C	A	2638058	PASS	0.1123	nfe	0.08514000000000001	19	134	0.1123
chr3-052813585-C-T	chr3	52813585	C	T	11195312	PASS	0.72239	afr	0.4785289999999994	65	134	0.72239
chr3-052813910-G-A	chr3	52813910	G	A	299242	PASS	0.050143	afr	0.00712	1	134	0.050143
chr3-052813921-G-C	chr3	52813921	G	C	1160571	PASS	0.22025	afr	0.03596400000000001	1	134	0.22025
chr3-052813968-A-G	chr3	52813968	A	G	1379298	PASS	0.22369	afr	0.03599100000000001	1	134	0.22369
chr3-052814111-A-G	chr3	52814111	A	G	743	PASS	0	none	0	1	134	1e-6
chr3-052814191-C-T	chr3	52814191	C	T	3996258	PASS	0.14928	afr	0.10881800000000004	16	134	0.14928
chr3-052816769-T-C	chr3	52816769	T	C	700862	PASS	0.36113	afr	0.04654600000000002	1	134	0.36113
chr3-052816935-C-T	chr3	52816935	C	T	20253	PASS	2.3613e-4	mid	3.820000000000003e-4	1	134	3.820000000000003e-4
chr3-052816983-A-G	chr3	52816983	A	G	1119690	PASS	0.37171	afr	0.03242700000000002	1	134	0.37171
chr3-052817104-T-G	chr3	52817104	T	G	952168	PASS	0.37223	afr	0.04683900000000001	1	134	0.37223
chr3-052817121-T-C	chr3	52817121	T	C	7099877	PASS	0.6673	afr	0.4120029999999995	57	134	0.6673
chr3-052818044-T-C	chr3	52818044	T	C	13965269	PASS	0.66672	afr	0.41370699999999955	57	134	0.66672
chr3-052818115-G-A	chr3	52818115	G	A	33570	PASS	0.0011755	nfe	8.69e-4	1	134	0.0011755
chr3-052818122-A-G	chr3	52818122	A	G	1727952	PASS	0.37229	afr	0.04710600000000001	1	134	0.37229
chr3-052818171-G-A	chr3	52818171	G	A	256439	PASS	0.054377	afr	0.007068	1	134	0.054377
chr3-052818394-G-A	chr3	52818394	G	A	2776990	PASS	0.13463	mid	0.10454700000000004	18	134	0.13463
chr3-052818394-G-C	chr3	52818394	G	C	2776990	PASS	2.69e-6	nfe	0	0	134	2.69e-6
chr3-052818472-C-G	chr3	52818472	C	G	1571168	PASS	0.37203	afr	0.04689300000000001	1	134	0.37203
chr3-052818522-G-T	chr3	52818522	G	T	8009618	PASS	0.468	amr	0.2593659999999999	39	134	0.468
chr3-052818627-C-G	chr3	52818627	C	G	1015328	PASS	0.36636	afr	0.04691900000000001	1	134	0.36636
chr3-052818789-G-C	chr3	52818789	G	C	440219	PASS	0.34478	afr	0.045505	1	134	0.34478
chr3-052818881-G-T	chr3	52818881	G	T	1477628	PASS	0.40518	amr	0.223153	22	80	0.40518
chr3-052819071-T-C	chr3	52819071	T	C	303702	PASS	0.32361	afr	0.04266500000000001	0	54	0.32361
chr3-052819120-C-T	chr3	52819120	C	T	363520	PASS	0.33044	afr	0.045499	1	86	0.33044
chr3-052819282-C-A	chr3	52819282	C	A	192357	PASS	1.191e-5	sas	0	0	134	1.191e-5
chr3-052819282-C-T	chr3	52819282	C	T	192357	PASS	0.20849	amr	0.01063299999999998	1	134	0.20849
chr3-052819352-G-A	chr3	52819352	G	A	290265	PASS	0.018953	nfe	0.00953699999999999	1	134	0.018953
chr3-052819385-C-T	chr3	52819385	C	T	11065627	PASS	0.37816	nfe	0.31733699999999987	45	134	0.37816
chr3-052819464-T-A	chr3	52819464	T	A	1691493	PASS	0.37212	afr	0.04689300000000001	1	134	0.37212
chr3-052819731-C-G	chr3	52819731	C	G	13657588	PASS	0.47452	amr	0.2600409999999999	39	134	0.47452
chr3-052819863-G-A	chr3	52819863	G	A	916	PASS	9.39e-6	nfe	0	1	134	9.39e-6
chr3-052820066-T-C	chr3	52820066	T	C	1709824	PASS	0.36912	afr	0.04689300000000001	1	134	0.36912
chr3-052820116-C-T	chr3	52820116	C	T	1567773	PASS	0.36568	afr	0.04683900000000001	1	134	0.36568
chr3-052820124-T-G	chr3	52820124	T	G	3142271	PASS	0.11948	nfe	0.09743000000000002	17	134	0.11948
chr3-052820170-A-C	chr3	52820170	A	C	14497505	PASS	0.66594	afr	0.4128139999999996	57	134	0.66594
chr3-052820170-A-T	chr3	52820170	A	T	14497505	PASS	0	none	0	0	134	1e-6
chr3-052820330-AAGAG-*	chr3	52820330	AAGAG	*	82656.97	PASS	0	none	0	0	134	1e-6
chr3-052820330-AAGAG-A	chr3	52820330	AAGAG	A	82656.97	PASS	7.45e-6	amr	9e-6	0	134	9e-6
chr3-052820330-AAGAG-AAG	chr3	52820330	AAGAG	AAG	82656.97	PASS	0	none	0.023485	1	134	0.023485
chr3-052820330-AAGAG-AAGAGAG	chr3	52820330	AAGAG	AAGAGAG	82656.97	PASS	0	none	1.27e-4	0	134	1.27e-4
chr3-052820455-T-A	chr3	52820455	T	A	1458644	PASS	0.36355	afr	0.04683900000000001	1	134	0.36355
chr3-052820456-T-C	chr3	52820456	T	C	1127614	PASS	0.36155	afr	0.03205500000000002	1	134	0.36155
chr3-052820519-G-C	chr3	52820519	G	C	1161747	PASS	0.36863	afr	0.04667900000000001	1	134	0.36863
chr3-052820884-G-C	chr3	52820884	G	C	190522	PASS	0.05454	afr	0.00699	1	134	0.05454
chr3-052820897-G-A	chr3	52820897	G	A	882475	PASS	0.26074	afr	0.036497	1	134	0.26074
chr3-052821213-T-C	chr3	52821213	T	C	4251242	PASS	0.47159	amr	0.25825999999999977	39	134	0.47159
chr3-052823762-T-A	chr3	52823762	T	A	3782919	PASS	0.11828	nfe	0.089566	17	134	0.11828
chr3-052823924-C-T	chr3	52823924	C	T	72593	PASS	0.0016732	nfe	0.00130199999999999	1	134	0.0016732
chr3-052823972-C-T	chr3	52823972	C	T	51109	PASS	0.0026842	nfe	0.00113199999999999	1	134	0.0026842
chr3-052824079-G-A	chr3	52824079	G	A	1596914	PASS	0.3724	afr	0.04691900000000001	1	134	0.3724
chr3-052824356-C-T	chr3	52824356	C	T	1798095	PASS	0.37185	afr	0.04689300000000001	1	134	0.37185
chr3-052825166-C-T	chr3	52825166	C	T	307620	PASS	0.34229	afr	0.04278400000000001	1	134	0.34229
chr3-052825196-T-A	chr3	52825196	T	A	487592	PASS	0.15336	nfe	0.099487	24	120	0.15336
chr3-052825207-T-C	chr3	52825207	T	C	37475	PASS	0.049322	afr	0.006134	1	112	0.049322
chr3-052825431-GAAAAAA-*	chr3	52825431	GAAAAAA	*	136720	PASS	0	none	0	0	0	1e-6
chr3-052825431-GAAAAAA-AAAAAAA	chr3	52825431	GAAAAAA	AAAAAAA	136720	PASS	0	none	1.6699999999999994e-4	0	0	1.6699999999999994e-4
chr3-052825431-GAAAAAA-G	chr3	52825431	GAAAAAA	G	136720	PASS	0	none	2.2000000000000003e-5	0	0	2.2000000000000003e-5
chr3-052825431-GAAAAAA-GA	chr3	52825431	GAAAAAA	GA	136720	PASS	0	none	0	0	0	1e-6
chr3-052825431-GAAAAAA-GAA	chr3	52825431	GAAAAAA	GAA	136720	PASS	0	none	1.27e-4	0	0	1.27e-4
chr3-052825431-GAAAAAA-GAAA	chr3	52825431	GAAAAAA	GAAA	136720	PASS	0	none	5.620000000000005e-4	0	0	5.620000000000005e-4
chr3-052825431-GAAAAAA-GAAAA	chr3	52825431	GAAAAAA	GAAAA	136720	PASS	0	none	0.004629	0	0	0.004629
chr3-052825431-GAAAAAA-GAAAAA	chr3	52825431	GAAAAAA	GAAAAA	136720	PASS	0	none	0.028498	0	0	0.028498
chr3-052825431-GAAAAAA-GAAAAAAA	chr3	52825431	GAAAAAA	GAAAAAAA	136720	PASS	0	none	0.05665000000000002	0	0	0.05665000000000002
chr3-052825431-GAAAAAA-GAAAAAAAA	chr3	52825431	GAAAAAA	GAAAAAAAA	136720	PASS	0	none	0.006527	0	0	0.006527
chr3-052825431-GAAAAAA-GAAAAAAAAA	chr3	52825431	GAAAAAA	GAAAAAAAAA	136720	PASS	0	none	6.540000000000003e-4	0	0	6.540000000000003e-4
chr3-052825431-GAAAAAA-GAAAAAAAAAA	chr3	52825431	GAAAAAA	GAAAAAAAAAA	136720	PASS	0	none	9e-6	0	0	9e-6
chr3-052825874-A-G	chr3	52825874	A	G	812369	PASS	0.37217	afr	0.04710600000000001	1	134	0.37217
chr3-052826800-C-T	chr3	52826800	C	T	5093919	PASS	0.1111	amr	0.086454	13	134	0.1111
chr3-052826860-G-A	chr3	52826860	G	A	422239	PASS	0.011337	nfe	0.006112	3	134	0.011337
chr3-052826920-C-T	chr3	52826920	C	T	12547850	PASS	0.4528	amr	0.226502	32	134	0.4528
chr3-052827195-A-T	chr3	52827195	A	T	8327347	PASS	0.45284	amr	0.226718	32	134	0.45284
chr3-052829371-T-C	chr3	52829371	T	C	576765	PASS	0.37238	afr	0.04654600000000002	1	134	0.37238
chr3-052830119-T-C	chr3	52830119	T	C	2218274	PASS	0.41513	amr	0.15865	0	0	0.41513
chr3-052830198-G-A	chr3	52830198	G	A	51895	PASS	0.0046418	nfe	0.002732	0	12	0.0046418
chr3-052830259-T-*	chr3	52830259	T	*	781875	PASS	0	none	0.002487	0	92	0.002487
chr3-052830259-T-A	chr3	52830259	T	A	781875	PASS	0.34334	afr	0.044467000000000013	1	92	0.34334
chr3-052830568-A-C	chr3	52830568	A	C	16437485	PASS	1.093e-5	nfe	9e-6	0	134	1.093e-5
chr3-052830568-A-G	chr3	52830568	A	G	16437485	PASS	0.66678	afr	0.41378799999999955	57	134	0.66678
chr3-052830615-A-C	chr3	52830615	A	C	29759	PASS	0.0014372	nfe	5.870000000000004e-4	2	134	0.0014372
chr3-052830619-A-G	chr3	52830619	A	G	3896721	PASS	0.15333	nfe	0.130835	24	134	0.15333
chr3-052830677-T-G	chr3	52830677	T	G	4764565	PASS	0.55722	afr	0.25817899999999977	33	134	0.55722
chr3-052830780-T-C	chr3	52830780	T	C	330	PASS	0	none	0	1	134	1e-6
chr3-052830844-A-C	chr3	52830844	A	C	2284352	PASS	0	none	0	0	132	1e-6
chr3-052830844-A-G	chr3	52830844	A	G	2284352	PASS	0.39156	amr	0.193002	32	132	0.39156
chr3-052830872-A-G	chr3	52830872	A	G	9694382	PASS	0.99533	nfe	0.8672660000000001	129	130	0.99533
chr3-052832972-A-G	chr3	52832972	A	G	26205148	PASS	0.99587	nfe	0.9401640000000004	133	134	0.99587
chr3-052833204-G-A	chr3	52833204	G	A	2301348	PASS	0.057848	nfe	0.04075800000000001	6	134	0.057848
chr3-052833272-A-T	chr3	52833272	A	T	72105866	PASS	0.9978	nfe	0.9428460000000004	133	134	0.9978
chr3-052833579-C-A	chr3	52833579	C	A	22533527	PASS	0.61439	nfe	0.5720360000000003	77	134	0.61439
chr3-052833699-G-C	chr3	52833699	G	C	46601671	PASS	0.99834	nfe	0.9789410000000006	134	134	0.99834
chr3-052833795-A-T	chr3	52833795	A	T	26975203	PASS	0.9984	nfe	0.9875040000000004	134	134	0.9984
chr3-052834594-T-C	chr3	52834594	T	C	6545184	PASS	0.60863	nfe	0.542755	77	134	0.60863
chr3-052834652-GCGCACACA-*	chr3	52834652	GCGCACACA	*	14166324	PASS	0	none	0.002289	0	130	0.002289
chr3-052834652-GCGCACACA-ACGCACACA	chr3	52834652	GCGCACACA	ACGCACACA	14166324	PASS	0	none	0	0	130	1e-6
chr3-052834652-GCGCACACA-G	chr3	52834652	GCGCACACA	G	14166324	PASS	2.251e-5	amr	0	0	130	2.251e-5
chr3-052834652-GCGCACACA-GCA	chr3	52834652	GCGCACACA	GCA	14166324	PASS	0	none	1.47e-4	0	130	1.47e-4
chr3-052834652-GCGCACACA-GCACA	chr3	52834652	GCGCACACA	GCACA	14166324	PASS	0	none	8.9e-5	0	130	8.9e-5
chr3-052834652-GCGCACACA-GCACACACACACACACACACACACGCACACA	chr3	52834652	GCGCACACA	GCACACACACACACACACACACACGCACACA	14166324	PASS	0	none	9e-6	0	130	9e-6
chr3-052834652-GCGCACACA-GCACACACACACACACACACGCACACA	chr3	52834652	GCGCACACA	GCACACACACACACACACACGCACACA	14166324	PASS	0	none	7.040000000000005e-4	0	130	7.040000000000005e-4
chr3-052834652-GCGCACACA-GCACACACACACACACACGCACACA	chr3	52834652	GCGCACACA	GCACACACACACACACACGCACACA	14166324	PASS	0	none	0.01550999999999999	6	130	0.01550999999999999
chr3-052834652-GCGCACACA-GCACACACACACACACGCACACA	chr3	52834652	GCGCACACA	GCACACACACACACACGCACACA	14166324	PASS	0	none	0.00992699999999998	1	130	0.00992699999999998
chr3-052834652-GCGCACACA-GCACACACACACACGCACACA	chr3	52834652	GCGCACACA	GCACACACACACACGCACACA	14166324	PASS	0	none	0.03697200000000002	4	130	0.03697200000000002
chr3-052834652-GCGCACACA-GCACACACACACGCACACA	chr3	52834652	GCGCACACA	GCACACACACACGCACACA	14166324	PASS	0	none	0.033168	8	130	0.033168
chr3-052834652-GCGCACACA-GCACACACACGCACACA	chr3	52834652	GCGCACACA	GCACACACACGCACACA	14166324	PASS	0	none	0.26756899999999967	37	130	0.26756899999999967
chr3-052834652-GCGCACACA-GCACACACGCACACA	chr3	52834652	GCGCACACA	GCACACACGCACACA	14166324	PASS	0	none	0.31500699999999976	44	130	0.31500699999999976
chr3-052834652-GCGCACACA-GCACACATACGCACACA	chr3	52834652	GCGCACACA	GCACACATACGCACACA	14166324	PASS	0	none	0	0	130	1e-6
chr3-052834652-GCGCACACA-GCACACGCACACA	chr3	52834652	GCGCACACA	GCACACGCACACA	14166324	PASS	0	none	0.08132300000000002	13	130	0.08132300000000002
chr3-052834652-GCGCACACA-GCACGCACACA	chr3	52834652	GCGCACACA	GCACGCACACA	14166324	PASS	0	none	0.05928300000000002	7	130	0.05928300000000002
chr3-052834652-GCGCACACA-GCCCACACGCACACA	chr3	52834652	GCGCACACA	GCCCACACGCACACA	14166324	PASS	0	none	0	0	130	1e-6
chr3-052834654-GCACA-*	chr3	52834654	GCACA	*	18333012	PASS	0	none	2.09e-4	0	132	2.09e-4
chr3-052834654-GCACA-ACACA	chr3	52834654	GCACA	ACACA	18333012	PASS	0	none	0.8558240000000005	122	132	0.8558240000000005
chr3-052834654-GCACA-G	chr3	52834654	GCACA	G	18333012	PASS	2.1656e-4	afr	9e-6	0	132	2.1656e-4
chr3-052834654-GCACA-GACACACACA	chr3	52834654	GCACA	GACACACACA	18333012	PASS	0	none	0	0	132	1e-6
chr3-052834654-GCACA-GACACACACACACACA	chr3	52834654	GCACA	GACACACACACACACA	18333012	PASS	0	none	9e-6	0	132	9e-6
chr3-052834654-GCACA-GACACACACACACACATACACACA	chr3	52834654	GCACA	GACACACACACACACATACACACA	18333012	PASS	0	none	0	0	132	1e-6
chr3-052834654-GCACA-GCA	chr3	52834654	GCACA	GCA	18333012	PASS	0	none	0.006836	0	132	0.006836
chr3-052834654-GCACA-GCACACA	chr3	52834654	GCACA	GCACACA	18333012	PASS	0	none	1.0799999999999996e-4	0	132	1.0799999999999996e-4
chr3-052834654-GCACA-GCACACACA	chr3	52834654	GCACA	GCACACACA	18333012	PASS	0	none	4.950000000000003e-4	0	132	4.950000000000003e-4
chr3-052834654-GCACA-GCACACACACA	chr3	52834654	GCACA	GCACACACACA	18333012	PASS	0	none	0.00434	0	132	0.00434
chr3-052834654-GCACA-GCACACACACACA	chr3	52834654	GCACA	GCACACACACACA	18333012	PASS	0	none	0.00166899999999999	0	132	0.00166899999999999
chr3-052834654-GCACA-GCACACACACACACA	chr3	52834654	GCACA	GCACACACACACACA	18333012	PASS	0	none	0.00166899999999999	0	132	0.00166899999999999
chr3-052834654-GCACA-GCACACACACACACACA	chr3	52834654	GCACA	GCACACACACACACACA	18333012	PASS	0	none	0.006216	1	132	0.006216
chr3-052834654-GCACA-GCACACACACACACACACA	chr3	52834654	GCACA	GCACACACACACACACACA	18333012	PASS	0	none	0.043565	8	132	0.043565
chr3-052834654-GCACA-GCACACACACACACACACACA	chr3	52834654	GCACA	GCACACACACACACACACACA	18333012	PASS	0	none	0.00184199999999999	0	132	0.00184199999999999
chr3-052834654-GCACA-GCACACACACACACACACACACA	chr3	52834654	GCACA	GCACACACACACACACACACACA	18333012	PASS	0	none	3.830000000000003e-4	0	132	3.830000000000003e-4
chr3-052834654-GCACA-GCACACACACACACACACACACACA	chr3	52834654	GCACA	GCACACACACACACACACACACACA	18333012	PASS	0	none	1.0799999999999996e-4	0	132	1.0799999999999996e-4
chr3-052834654-GCACA-GCACACACACACACACACACACACACA	chr3	52834654	GCACA	GCACACACACACACACACACACACACA	18333012	PASS	0	none	0	0	132	1e-6
chr3-052834654-GCACA-GCGCACACACACA	chr3	52834654	GCACA	GCGCACACACACA	18333012	PASS	0	none	0	0	132	1e-6
chr3-052834654-GCACA-GCGCACACACACACA	chr3	52834654	GCACA	GCGCACACACACACA	18333012	PASS	0	none	0	0	132	1e-6
chr3-052834654-GCACA-GCGCACACACACACACA	chr3	52834654	GCACA	GCGCACACACACACACA	18333012	PASS	0	none	0	0	132	1e-6
chr3-052834654-GCACA-GCGCACACACACACACACA	chr3	52834654	GCACA	GCGCACACACACACACACA	18333012	PASS	0	none	0	0	132	1e-6
chr3-052834654-GCACA-GCGCACACACACACACACACA	chr3	52834654	GCACA	GCGCACACACACACACACACA	18333012	PASS	0	none	0	0	132	1e-6
chr3-052834700-GCC-G	chr3	52834700	GCC	G	10314531.97	PASS	1.15e-6	nfe	0	0	134	1.15e-6
chr3-052834700-GCC-GC	chr3	52834700	GCC	GC	10314531.97	PASS	0	none	0.5688960000000002	77	134	0.5688960000000002
chr3-052834700-GCC-GCCC	chr3	52834700	GCC	GCCC	10314531.97	PASS	0	none	0.00149699999999999	0	134	0.00149699999999999
chr3-052834701-C-*	chr3	52834701	C	*	440	PASS	0	none	0.5690860000000003	77	134	0.5690860000000003
chr3-052834701-C-T	chr3	52834701	C	T	440	PASS	0	none	0	0	134	1e-6
chr3-052834879-T-C	chr3	52834879	T	C	34580	PASS	0.020864	afr	0.00108399999999999	1	134	0.020864
chr3-052834940-C-G	chr3	52834940	C	G	898	PASS	5.074e-5	nfe	0	1	134	5.074e-5
chr3-052835247-C-A	chr3	52835247	C	A	4571257	PASS	0.60276	nfe	0.5200480000000006	71	124	0.60276
chr3-052836116-G-A	chr3	52836116	G	A	129909	PASS	0.3599	amr	0.05928800000000002	0	0	0.3599
chr3-052839968-C-T	chr3	52839968	C	T	23086	PASS	0	none	0.01265499999999999	0	0	0.01265499999999999
chr3-052840056-C-T	chr3	52840056	C	T	31	PASS	0	none	0	0	0	1e-6
chr3-052840074-A-C	chr3	52840074	A	C	157	PASS	0	none	9e-6	0	0	9e-6
chr3-052840074-A-T	chr3	52840074	A	T	157	PASS	0	none	3.6999999999999985e-5	0	0	3.6999999999999985e-5
chr3-052840083-T-C	chr3	52840083	T	C	599486	PASS	0.62725	nfe	0.3444739999999995	0	0	0.62725
chr3-052840272-T-C	chr3	52840272	T	C	2053393	PASS	0.40311	amr	0.209605	33	122	0.40311
chr3-052840280-G-A	chr3	52840280	G	A	2076009	PASS	0.40239	amr	0.210652	33	126	0.40239
chr3-052840358-G-A	chr3	52840358	G	A	139	PASS	3.34e-6	nfe	0	1	134	3.34e-6
chr3-052840430-C-T	chr3	52840430	C	T	7616401	PASS	0.6143	nfe	0.5608050000000002	77	134	0.6143
chr3-052840536-C-A	chr3	52840536	C	A	4946	PASS	4.265e-5	nfe	1.27e-4	1	134	1.27e-4
chr3-052840700-GTTTTTTTT-*	chr3	52840700	GTTTTTTTT	*	3884921	PASS	0	none	1.0799999999999996e-4	0	102	1.0799999999999996e-4
chr3-052840700-GTTTTTTTT-G	chr3	52840700	GTTTTTTTT	G	3884921	PASS	0	none	0	0	102	1e-6
chr3-052840700-GTTTTTTTT-GT	chr3	52840700	GTTTTTTTT	GT	3884921	PASS	0	none	2.2000000000000003e-5	0	102	2.2000000000000003e-5
chr3-052840700-GTTTTTTTT-GTT	chr3	52840700	GTTTTTTTT	GTT	3884921	PASS	0	none	3.820000000000003e-4	1	102	3.820000000000003e-4
chr3-052840700-GTTTTTTTT-GTTT	chr3	52840700	GTTTTTTTT	GTTT	3884921	PASS	0	none	0.002839	0	102	0.002839
chr3-052840700-GTTTTTTTT-GTTTT	chr3	52840700	GTTTTTTTT	GTTTT	3884921	PASS	0	none	0.015761	0	102	0.015761
chr3-052840700-GTTTTTTTT-GTTTTT	chr3	52840700	GTTTTTTTT	GTTTTT	3884921	PASS	0	none	0.06857	4	102	0.06857
chr3-052840700-GTTTTTTTT-GTTTTTT	chr3	52840700	GTTTTTTTT	GTTTTTT	3884921	PASS	0	none	0.33692599999999995	39	102	0.33692599999999995
chr3-052840700-GTTTTTTTT-GTTTTTTT	chr3	52840700	GTTTTTTTT	GTTTTTTT	3884921	PASS	0	none	0.236547	29	102	0.236547
chr3-052840700-GTTTTTTTT-GTTTTTTTTT	chr3	52840700	GTTTTTTTT	GTTTTTTTTT	3884921	PASS	0	none	0.03255800000000001	1	102	0.03255800000000001
chr3-052840700-GTTTTTTTT-GTTTTTTTTTT	chr3	52840700	GTTTTTTTT	GTTTTTTTTTT	3884921	PASS	0	none	0.004565	1	102	0.004565
chr3-052840700-GTTTTTTTT-GTTTTTTTTTTT	chr3	52840700	GTTTTTTTT	GTTTTTTTTTTT	3884921	PASS	0	none	7.030000000000006e-4	0	102	7.030000000000006e-4
chr3-052840700-GTTTTTTTT-GTTTTTTTTTTTT	chr3	52840700	GTTTTTTTT	GTTTTTTTTTTTT	3884921	PASS	0	none	1.0799999999999996e-4	0	102	1.0799999999999996e-4
chr3-052840700-GTTTTTTTT-GTTTTTTTTTTTTT	chr3	52840700	GTTTTTTTT	GTTTTTTTTTTTTT	3884921	PASS	0	none	2.2000000000000003e-5	0	102	2.2000000000000003e-5
chr3-052840700-GTTTTTTTT-TTTTTTTTT	chr3	52840700	GTTTTTTTT	TTTTTTTTT	3884921	PASS	0	none	4.270000000000005e-4	0	102	4.270000000000005e-4
chr3-052840703-T-*	chr3	52840703	T	*	30	VQSRTrancheSNP99.90to99.95	0	none	0.13189	4	38	0.13189
chr3-052840703-T-G	chr3	52840703	T	G	30	VQSRTrancheSNP99.90to99.95	3.09e-6	nfe	3.810000000000003e-4	0	38	3.810000000000003e-4
chr3-052840737-T-C	chr3	52840737	T	C	5024311	PASS	0.61226	nfe	0.5422629999999999	73	130	0.61226
chr3-052842700-C-T	chr3	52842700	C	T	20486193	PASS	0.99778	nfe	0.9404890000000004	133	134	0.99778
chr3-052842837-C-T	chr3	52842837	C	T	366695	PASS	0.012855	mid	0.00833999999999999	3	134	0.012855
chr3-052843254-G-A	chr3	52843254	G	A	657856	PASS	0.1133	nfe	0.07635900000000001	11	102	0.1133
chr3-052843631-C-CA	chr3	52843631	C	CA	23943046.97	PASS	0.99794	nfe	0.9572620000000004	133	134	0.99794
chr3-052843633-G-A	chr3	52843633	G	A	23917935	PASS	0.99795	nfe	0.9572620000000004	133	134	0.99795
chr3-052843704-T-C	chr3	52843704	T	C	27650872	PASS	0.99795	nfe	0.9576410000000004	133	134	0.99795
chr3-052844705-G-A	chr3	52844705	G	A	12490681	PASS	0	none	0	0	132	1e-6
chr3-052844705-G-C	chr3	52844705	G	C	12490681	PASS	0.99754	nfe	0.9533080000000002	131	132	0.99754
chr3-052844730-C-CAG	chr3	52844730	C	CAG	19127183	PASS	0.99779	nfe	0.9567470000000002	133	134	0.99779
chr3-052844730-C-CTG	chr3	52844730	C	CTG	19127183	PASS	3.73e-6	nfe	5.2999999999999994e-5	0	134	5.2999999999999994e-5
chr3-052844730-C-G	chr3	52844730	C	G	19127183	PASS	0	none	0	0	134	1e-6
chr3-052844809-C-A	chr3	52844809	C	A	20940655	PASS	0.99795	nfe	0.9562050000000004	133	134	0.99795
chr3-052845026-C-T	chr3	52845026	C	T	169791	PASS	0.082304	afr	0.00943299999999999	1	134	0.082304
chr3-052845034-A-C	chr3	52845034	A	C	322668	PASS	0.19887	sas	0.02404000000000001	1	132	0.19887
chr3-052849732-C-T	chr3	52849732	C	T	1178	PASS	4.095e-5	nfe	9e-6	1	134	4.095e-5
chr3-052849735-G-A	chr3	52849735	G	A	17338	PASS	0	none	0	0	134	1e-6
chr3-052849735-G-C	chr3	52849735	G	C	17338	PASS	0.0014127	sas	0.00115599999999999	1	134	0.0014127
chr3-052852589-T-C	chr3	52852589	T	C	5516102	PASS	0.46145	amr	0.235701	34	134	0.46145
chr3-052852764-C-T	chr3	52852764	C	T	14243	PASS	0.026274	eas	7.740000000000004e-4	1	134	0.026274
chr3-052852820-T-G	chr3	52852820	T	G	14458	VQSRTrancheSNP99.90to99.95	0.013026	eas	0.005667	3	94	0.013026
chr3-052855328-AC-*	chr3	52855328	AC	*	20804	VQSRTrancheINDEL99.90to99.95	0	none	0	0	102	1e-6
chr3-052855328-AC-A	chr3	52855328	AC	A	20804	VQSRTrancheINDEL99.90to99.95	4.6e-7	nfe	7.099999999999998e-5	0	102	7.099999999999998e-5
chr3-052855328-AC-ACC	chr3	52855328	AC	ACC	20804	VQSRTrancheINDEL99.90to99.95	0	none	0.00174199999999999	0	102	0.00174199999999999
chr3-052855328-AC-ACCCCCACCCCCCCC	chr3	52855328	AC	ACCCCCACCCCCCCC	20804	VQSRTrancheINDEL99.90to99.95	0	none	0	0	102	1e-6
chr3-052855328-AC-ACCCCCC	chr3	52855328	AC	ACCCCCC	20804	VQSRTrancheINDEL99.90to99.95	0	none	0	0	102	1e-6
chr3-052855328-AC-ACCCCCCC	chr3	52855328	AC	ACCCCCCC	20804	VQSRTrancheINDEL99.90to99.95	0	none	0	0	102	1e-6
chr3-052855328-AC-CC	chr3	52855328	AC	CC	20804	VQSRTrancheINDEL99.90to99.95	0	none	0.00955499999999999	0	102	0.00955499999999999
chr3-052855334-A-*	chr3	52855334	A	*	35129	VQSRTrancheINDEL99.95to100.00	0	none	5.2999999999999994e-5	0	74	5.2999999999999994e-5
chr3-052855334-A-AAAC	chr3	52855334	A	AAAC	35129	VQSRTrancheINDEL99.95to100.00	6.88e-6	sas	3.6999999999999985e-5	0	74	3.6999999999999985e-5
chr3-052855334-A-ACCCCCAAAC	chr3	52855334	A	ACCCCCAAAC	35129	VQSRTrancheINDEL99.95to100.00	2.91e-6	nfe	0	0	74	2.91e-6
chr3-052855334-A-C	chr3	52855334	A	C	35129	VQSRTrancheINDEL99.95to100.00	0.008737	amr	0.022073	1	74	0.022073
chr3-052855335-G-*	chr3	52855335	G	*	44857	VQSRTrancheINDEL99.95to100.00	0	none	5.2999999999999994e-5	0	84	5.2999999999999994e-5
chr3-052855335-G-A	chr3	52855335	G	A	44857	VQSRTrancheINDEL99.95to100.00	0.00341	sas	0.01069699999999998	0	84	0.01069699999999998
chr3-052855335-G-C	chr3	52855335	G	C	44857	VQSRTrancheINDEL99.95to100.00	0.0078899	nfe	0.01289299999999999	0	84	0.01289299999999999
chr3-052855335-G-GC	chr3	52855335	G	GC	44857	VQSRTrancheINDEL99.95to100.00	6.05e-6	sas	3.6999999999999985e-5	0	84	3.6999999999999985e-5
chr3-052855335-G-GCCCCCAAACC	chr3	52855335	G	GCCCCCAAACC	44857	VQSRTrancheINDEL99.95to100.00	0	none	0	0	84	1e-6
chr3-052855335-G-T	chr3	52855335	G	T	44857	VQSRTrancheINDEL99.95to100.00	6.7e-7	nfe	5.2999999999999994e-5	0	84	5.2999999999999994e-5
chr3-052855349-A-*	chr3	52855349	A	*	9522	PASS	0	none	0	0	94	1e-6
chr3-052855349-A-C	chr3	52855349	A	C	9522	PASS	6.9537e-4	sas	0.007449	1	94	0.007449
chr3-052855353-TA-AA	chr3	52855353	TA	AA	23501	VQSRTrancheINDEL99.95to100.00	0	none	0.017532	6	62	0.017532
chr3-052855353-TA-T	chr3	52855353	TA	T	23501	VQSRTrancheINDEL99.95to100.00	0	none	0	0	62	1e-6
chr3-052855447-G-A	chr3	52855447	G	A	279139	PASS	0.013802	nfe	0.01241299999999998	2	134	0.013802
chr3-052855524-T-C	chr3	52855524	T	C	19293	PASS	6.9338e-4	mid	6.800000000000003e-4	1	134	6.9338e-4
chr3-052904896-T-G	chr3	52904896	T	G	655	PASS	1.9e-6	nfe	3.6999999999999985e-5	0	126	3.6999999999999985e-5
chr3-052907777-T-C	chr3	52907777	T	C	185780	PASS	0.082862	afr	0.00893799999999999	1	134	0.082862
chr3-052916352-G-A	chr3	52916352	G	A	620	PASS	0	none	0	0	66	1e-6
chr3-052916352-G-T	chr3	52916352	G	T	620	PASS	1.7954e-4	nfe	7.730000000000004e-4	1	66	7.730000000000004e-4
chr3-052916356-CTTTTTTTTTTTTTT-*	chr3	52916356	CTTTTTTTTTTTTTT	*	2618683	PASS	0	none	2.2899999999999996e-4	0	50	2.2899999999999996e-4
chr3-052916356-CTTTTTTTTTTTTTT-ATTTTTTTTTTTTTT	chr3	52916356	CTTTTTTTTTTTTTT	ATTTTTTTTTTTTTT	2618683	PASS	0	none	8.9e-5	0	50	8.9e-5
chr3-052916356-CTTTTTTTTTTTTTT-C	chr3	52916356	CTTTTTTTTTTTTTT	C	2618683	PASS	0	none	2.2000000000000003e-5	0	50	2.2000000000000003e-5
chr3-052916356-CTTTTTTTTTTTTTT-CT	chr3	52916356	CTTTTTTTTTTTTTT	CT	2618683	PASS	0	none	0.005019	0	50	0.005019
chr3-052916356-CTTTTTTTTTTTTTT-CTTTTTTT	chr3	52916356	CTTTTTTTTTTTTTT	CTTTTTTT	2618683	PASS	0	none	9e-6	0	50	9e-6
chr3-052916356-CTTTTTTTTTTTTTT-CTTTTTTTT	chr3	52916356	CTTTTTTTTTTTTTT	CTTTTTTTT	2618683	PASS	0	none	1.0799999999999996e-4	0	50	1.0799999999999996e-4
chr3-052916356-CTTTTTTTTTTTTTT-CTTTTTTTTT	chr3	52916356	CTTTTTTTTTTTTTT	CTTTTTTTTT	2618683	PASS	0	none	0.00168999999999999	0	50	0.00168999999999999
chr3-052916356-CTTTTTTTTTTTTTT-CTTTTTTTTTT	chr3	52916356	CTTTTTTTTTTTTTT	CTTTTTTTTTT	2618683	PASS	0	none	0.015634	2	50	0.015634
chr3-052916356-CTTTTTTTTTTTTTT-CTTTTTTTTTTT	chr3	52916356	CTTTTTTTTTTTTTT	CTTTTTTTTTTT	2618683	PASS	0	none	0.089228	9	50	0.089228
chr3-052916356-CTTTTTTTTTTTTTT-CTTTTTTTTTTTT	chr3	52916356	CTTTTTTTTTTTTTT	CTTTTTTTTTTTT	2618683	PASS	0	none	0.2502659999999993	15	50	0.2502659999999993
chr3-052916356-CTTTTTTTTTTTTTT-CTTTTTTTTTTTTT	chr3	52916356	CTTTTTTTTTTTTTT	CTTTTTTTTTTTTT	2618683	PASS	0	none	0.3500369999999996	23	50	0.3500369999999996
chr3-052916356-CTTTTTTTTTTTTTT-CTTTTTTTTTTTTTTT	chr3	52916356	CTTTTTTTTTTTTTT	CTTTTTTTTTTTTTTT	2618683	PASS	0	none	0.01426999999999999	0	50	0.01426999999999999
chr3-052916356-CTTTTTTTTTTTTTT-CTTTTTTTTTTTTTTTT	chr3	52916356	CTTTTTTTTTTTTTT	CTTTTTTTTTTTTTTTT	2618683	PASS	0	none	0.00154299999999999	0	50	0.00154299999999999
chr3-052916356-CTTTTTTTTTTTTTT-CTTTTTTTTTTTTTTTTT	chr3	52916356	CTTTTTTTTTTTTTT	CTTTTTTTTTTTTTTTTT	2618683	PASS	0	none	1.0799999999999996e-4	0	50	1.0799999999999996e-4
chr3-052916356-CTTTTTTTTTTTTTT-CTTTTTTTTTTTTTTTTTT	chr3	52916356	CTTTTTTTTTTTTTT	CTTTTTTTTTTTTTTTTTT	2618683	PASS	0	none	9e-6	0	50	9e-6
chr3-052916356-CTTTTTTTTTTTTTT-TTTTTTTTTTTTTTT	chr3	52916356	CTTTTTTTTTTTTTT	TTTTTTTTTTTTTTT	2618683	PASS	0	none	4.260000000000005e-4	0	50	4.260000000000005e-4
chr3-052916357-T-*	chr3	52916357	T	*	802	PASS	0	none	0.5782480000000003	11	18	0.5782480000000003
chr3-052916357-T-A	chr3	52916357	T	A	802	PASS	0.054595	nfe	9.849999999999991e-4	0	18	0.054595
chr3-052916359-T-*	chr3	52916359	T	*	33	PASS	0	none	0.16262	3	18	0.16262
chr3-052916359-T-A	chr3	52916359	T	A	33	PASS	4.897e-5	nfe	9.610000000000004e-4	0	18	9.610000000000004e-4
chr3-052918417-C-*	chr3	52918417	C	*	1160075	PASS	0	none	0	0	134	1e-6
chr3-052918417-C-T	chr3	52918417	C	T	1160075	PASS	0.12824	nfe	0.109705	23	134	0.12824
chr3-052918421-C-T	chr3	52918421	C	T	45148	PASS	0.0049056	nfe	0.002917	1	134	0.0049056
chr3-052918659-GTATA-ATATA	chr3	52918659	GTATA	ATATA	859178	PASS	0	none	0.00191499999999999	0	108	0.00191499999999999
chr3-052918659-GTATA-G	chr3	52918659	GTATA	G	859178	PASS	0	none	0	1	108	1e-6
chr3-052918659-GTATA-GTA	chr3	52918659	GTATA	GTA	859178	PASS	0	none	0.01713200000000001	3	108	0.01713200000000001
chr3-052918659-GTATA-GTATATA	chr3	52918659	GTATA	GTATATA	859178	PASS	0	none	0.14397100000000002	20	108	0.14397100000000002
chr3-052918659-GTATA-GTATATATA	chr3	52918659	GTATA	GTATATATA	859178	PASS	0	none	0.00134999999999999	0	108	0.00134999999999999
chr3-052918661-A-*	chr3	52918661	A	*	1927	PASS	0	none	0.01711900000000001	4	80	0.01711900000000001
chr3-052918661-A-G	chr3	52918661	A	G	1927	PASS	0.0020871	afr	5.170000000000002e-4	0	80	0.0020871
chr3-052920562-G-A	chr3	52920562	G	A	25811	PASS	0.0016876	nfe	4.05e-4	1	134	0.0016876
chr3-052920562-G-T	chr3	52920562	G	T	25811	PASS	9.753e-5	afr	1.88e-4	0	134	1.88e-4
chr3-052920662-TAAACAAACAAAC-CAAACAAACAAAC	chr3	52920662	TAAACAAACAAAC	CAAACAAACAAAC	615963	PASS	0	none	0	0	134	1e-6
chr3-052920662-TAAACAAACAAAC-T	chr3	52920662	TAAACAAACAAAC	T	615963	PASS	1.515e-5	nfe	3.6999999999999985e-5	0	134	3.6999999999999985e-5
chr3-052920662-TAAACAAACAAAC-TAAAC	chr3	52920662	TAAACAAACAAAC	TAAAC	615963	PASS	0	none	1.27e-4	0	134	1.27e-4
chr3-052920662-TAAACAAACAAAC-TAAACAAAC	chr3	52920662	TAAACAAACAAAC	TAAACAAAC	615963	PASS	0	none	0.01585400000000002	0	134	0.01585400000000002
chr3-052920662-TAAACAAACAAAC-TAAACAAACAAACAAAC	chr3	52920662	TAAACAAACAAAC	TAAACAAACAAACAAAC	615963	PASS	0	none	0.00815799999999999	3	134	0.00815799999999999
chr3-052921897-G-C	chr3	52921897	G	C	60371	PASS	0.0040474	mid	0.003727	2	134	0.0040474
chr3-052925969-AG-A	chr3	52925969	AG	A	149565	PASS	0.01516	nfe	0.00961499999999999	2	134	0.01516
chr3-052925969-AG-GG	chr3	52925969	AG	GG	149565	PASS	0	none	0	0	134	1e-6
chr3-052925970-G-*	chr3	52925970	G	*	969	PASS	0	none	0.00961499999999999	2	134	0.00961499999999999
chr3-052925970-G-A	chr3	52925970	G	A	969	PASS	8.3e-7	nfe	9e-6	0	134	9e-6
chr3-052925997-GC-*	chr3	52925997	GC	*	24790345.97	PASS	0	none	9e-6	0	134	9e-6
chr3-052925997-GC-G	chr3	52925997	GC	G	24790345.97	PASS	0.99835	nfe	0.983223	134	134	0.99835
chr3-052925998-C-*	chr3	52925998	C	*	819	PASS	0	none	0.983223	134	134	0.983223
chr3-052925998-C-A	chr3	52925998	C	A	819	PASS	0	none	9e-6	0	134	9e-6
chr3-052926240-AG-A	chr3	52926240	AG	A	12369044.97	PASS	0.73997	nfe	0.7006390000000006	101	132	0.73997
chr3-052926245-C-*	chr3	52926245	C	*	12486121	PASS	0	none	9e-6	0	132	9e-6
chr3-052926245-C-A	chr3	52926245	C	A	12486121	PASS	0.74757	nfe	0.6995020000000005	101	132	0.74757
chr3-052928530-A-G	chr3	52928530	A	G	438060	PASS	0.1696	sas	0.03070600000000001	0	110	0.1696
chr3-052928530-A-T	chr3	52928530	A	T	438060	PASS	0.03403	nfe	0.020958	7	110	0.03403
chr3-052928545-TAAC-T	chr3	52928545	TAAC	T	6452834.97	PASS	0.74004	nfe	0.6151090000000002	52	70	0.74004
chr3-052928607-TAC-*	chr3	52928607	TAC	*	12145	PASS	0	none	7.710000000000004e-4	0	0	7.710000000000004e-4
chr3-052928607-TAC-CAC	chr3	52928607	TAC	CAC	12145	PASS	0	none	9e-6	0	0	9e-6
chr3-052928607-TAC-T	chr3	52928607	TAC	T	12145	PASS	0.011024	nfe	0.004553	0	0	0.011024
chr3-052928609-CAT-*	chr3	52928609	CAT	*	14297	PASS	0	none	0.005525	0	0	0.005525
chr3-052928609-CAT-C	chr3	52928609	CAT	C	14297	PASS	0	none	6.999999999999998e-5	0	0	6.999999999999998e-5
chr3-052928609-CAT-TAT	chr3	52928609	CAT	TAT	14297	PASS	0	none	0.006707	0	0	0.006707
chr3-052928621-TATATACATATATATAC-*	chr3	52928621	TATATACATATATATAC	*	52838.97	PASS	0	none	0.00100799999999999	0	0	0.00100799999999999
chr3-052928621-TATATACATATATATAC-T	chr3	52928621	TATATACATATATATAC	T	52838.97	PASS	0	none	1.0699999999999996e-4	0	0	1.0699999999999996e-4
chr3-052928621-TATATACATATATATAC-TATATATATAC	chr3	52928621	TATATACATATATATAC	TATATATATAC	52838.97	PASS	0	none	0.02654300000000001	0	0	0.02654300000000001
chr3-052928625-TAC-*	chr3	52928625	TAC	*	2187.97	VQSRTrancheINDEL95.00to96.00	0	none	0.02802300000000001	0	0	0.02802300000000001
chr3-052928625-TAC-T	chr3	52928625	TAC	T	2187.97	VQSRTrancheINDEL95.00to96.00	0	none	8.66e-4	0	0	8.66e-4
chr3-052928627-CATATATATACAT-*	chr3	52928627	CATATATATACAT	*	1832	PASS	0	none	0.02913400000000001	0	0	0.02913400000000001
chr3-052928627-CATATATATACAT-C	chr3	52928627	CATATATATACAT	C	1832	PASS	0	none	0	0	0	1e-6
chr3-052928627-CATATATATACAT-CATATATACAT	chr3	52928627	CATATATATACAT	CATATATACAT	1832	PASS	0	none	9e-6	0	0	9e-6
chr3-052928627-CATATATATACAT-CATATATATATATACATATATATATACAT	chr3	52928627	CATATATATACAT	CATATATATATATACATATATATATACAT	1832	PASS	0	none	9e-6	0	0	9e-6
chr3-052928627-CATATATATACAT-TATATATATACAT	chr3	52928627	CATATATATACAT	TATATATATACAT	1832	PASS	0	none	0.00112799999999999	0	0	0.00112799999999999
chr3-052928637-CATAT-*	chr3	52928637	CATAT	*	13676	PASS	0	none	0.002431	0	0	0.002431
chr3-052928637-CATAT-C	chr3	52928637	CATAT	C	13676	PASS	0	none	1.0699999999999996e-4	0	0	1.0699999999999996e-4
chr3-052928637-CATAT-CAT	chr3	52928637	CATAT	CAT	13676	PASS	0	none	0.004095	0	0	0.004095
chr3-052928637-CATAT-CATATAT	chr3	52928637	CATAT	CATATAT	13676	PASS	0	none	4.480000000000004e-4	0	0	4.480000000000004e-4
chr3-052928637-CATAT-TATAT	chr3	52928637	CATAT	TATAT	13676	PASS	0	none	2.2899999999999996e-4	0	0	2.2899999999999996e-4
chr3-052928638-A-*	chr3	52928638	A	*	240	PASS	0	none	0.006115	0	0	0.006115
chr3-052928638-A-G	chr3	52928638	A	G	240	PASS	0	none	3.6999999999999985e-5	0	0	3.6999999999999985e-5
chr3-052930904-G-A	chr3	52930904	G	A	501772	PASS	0.037675	nfe	0.02626700000000002	3	134	0.037675
chr3-052934710-T-C	chr3	52934710	T	C	6264350	PASS	0.67655	mid	0.6248830000000003	83	130	0.67655
chr3-052934785-T-*	chr3	52934785	T	*	15662225	PASS	0	none	0	0	134	1e-6
chr3-052934785-T-C	chr3	52934785	T	C	15662225	PASS	0.99838	nfe	0.9867180000000002	134	134	0.99838
chr3-052943357-T-C	chr3	52943357	T	C	28760	PASS	0.0014755	nfe	6.340000000000003e-4	2	134	0.0014755
chr3-052954407-G-A	chr3	52954407	G	A	699	PASS	2.714e-5	nfe	0	1	134	2.714e-5
chr3-052969005-G-*	chr3	52969005	G	*	9794981	PASS	0	none	0	0	134	1e-6
chr3-052969005-G-A	chr3	52969005	G	A	9794981	PASS	0	none	0	0	134	1e-6
chr3-052969005-G-C	chr3	52969005	G	C	9794981	PASS	0.67125	mid	0.6161530000000002	87	134	0.67125
chr3-052969005-G-T	chr3	52969005	G	T	9794981	PASS	9.6e-7	nfe	9e-6	0	134	9e-6
chr3-052969163-A-C	chr3	52969163	A	C	2011864	PASS	0.14827	afr	0.10076000000000004	15	134	0.14827
chr3-053064165-G-*	chr3	53064165	G	*	36019	PASS	0	none	9e-6	0	134	9e-6
chr3-053064165-G-C	chr3	53064165	G	C	36019	PASS	0.0057761	nfe	0.00269	1	134	0.0057761
chr3-053064165-G-T	chr3	53064165	G	T	36019	PASS	0	none	0	0	134	1e-6
chr3-053064172-A-*	chr3	53064172	A	*	8715	PASS	0	none	0	0	134	1e-6
chr3-053064172-A-G	chr3	53064172	A	G	8715	PASS	0.0010865	mid	3.820000000000003e-4	1	134	0.0010865
chr3-053064182-GTT-*	chr3	53064182	GTT	*	2772193	ExcessHet	0	none	0	0	118	1e-6
chr3-053064182-GTT-G	chr3	53064182	GTT	G	2772193	ExcessHet	3.5e-7	nfe	2.2000000000000003e-5	0	118	2.2000000000000003e-5
chr3-053064182-GTT-GT	chr3	53064182	GTT	GT	2772193	ExcessHet	0	none	0.00817999999999999	0	118	0.00817999999999999
chr3-053064182-GTT-GTTT	chr3	53064182	GTT	GTTT	2772193	ExcessHet	0	none	0.32864699999999963	44	118	0.32864699999999963
chr3-053064182-GTT-GTTTT	chr3	53064182	GTT	GTTTT	2772193	ExcessHet	0	none	0.04228600000000002	7	118	0.04228600000000002
chr3-053064182-GTT-GTTTTT	chr3	53064182	GTT	GTTTTT	2772193	ExcessHet	0	none	0.00169299999999999	0	118	0.00169299999999999
chr3-053064182-GTT-GTTTTTT	chr3	53064182	GTT	GTTTTTT	2772193	ExcessHet	0	none	3.6999999999999985e-5	0	118	3.6999999999999985e-5
chr3-053064182-GTT-TTT	chr3	53064182	GTT	TTT	2772193	ExcessHet	0	none	0	0	118	1e-6
chr3-053064193-TAA-AAA	chr3	53064193	TAA	AAA	2961713	PASS	0	none	0.226841	28	130	0.226841
chr3-053064193-TAA-T	chr3	53064193	TAA	T	2961713	PASS	4.82e-6	nfe	0.002289	0	130	0.002289
chr3-053064193-TAA-TA	chr3	53064193	TAA	TA	2961713	PASS	0	none	3.6999999999999985e-5	0	130	3.6999999999999985e-5
chr3-053064193-TAA-TAAA	chr3	53064193	TAA	TAAA	2961713	PASS	0	none	0.006344	1	130	0.006344
chr3-053064193-TAA-TTAAA	chr3	53064193	TAA	TTAAA	2961713	PASS	0	none	2.2000000000000003e-5	0	130	2.2000000000000003e-5
chr3-053064359-A-C	chr3	53064359	A	C	1449902	PASS	0	none	0	0	134	1e-6
chr3-053064359-A-G	chr3	53064359	A	G	1449902	PASS	0.069412	nfe	0.04798700000000002	5	134	0.069412
chr3-053064359-A-T	chr3	53064359	A	T	1449902	PASS	0	none	0	0	134	1e-6
chr3-053064759-A-G	chr3	53064759	A	G	8882810	PASS	0.33872	nfe	0.29230099999999953	42	134	0.33872
chr3-053064859-T-C	chr3	53064859	T	C	6102836	PASS	0.35828	amr	0.238858	33	134	0.35828
chr3-053064922-C-G	chr3	53064922	C	G	4685288	PASS	0.35796	amr	0.238588	33	134	0.35796
chr3-053065107-TTTTCTTTCTTTCTTTCTCTTTCTTTC-T	chr3	53065107	TTTTCTTTCTTTCTTTCTCTTTCTTTC	T	57980.97	PASS	1.0001e-4	nfe	1.47e-4	0	134	1.47e-4
chr3-053065107-TTTTCTTTCTTTCTTTCTCTTTCTTTC-TTTTC	chr3	53065107	TTTTCTTTCTTTCTTTCTCTTTCTTTC	TTTTC	57980.97	PASS	0	none	3.160000000000005e-4	0	134	3.160000000000005e-4
chr3-053065107-TTTTCTTTCTTTCTTTCTCTTTCTTTC-TTTTCTTTC	chr3	53065107	TTTTCTTTCTTTCTTTCTCTTTCTTTC	TTTTCTTTC	57980.97	PASS	0	none	0.00181699999999999	1	134	0.00181699999999999
chr3-053065107-TTTTCTTTCTTTCTTTCTCTTTCTTTC-TTTTCTTTCTCTTTCTTTC	chr3	53065107	TTTTCTTTCTTTCTTTCTCTTTCTTTC	TTTTCTTTCTCTTTCTTTC	57980.97	PASS	0	none	0	0	134	1e-6
chr3-053065107-TTTTCTTTCTTTCTTTCTCTTTCTTTC-TTTTCTTTCTTTCTCTTTCTTTC	chr3	53065107	TTTTCTTTCTTTCTTTCTCTTTCTTTC	TTTTCTTTCTTTCTCTTTCTTTC	57980.97	PASS	0	none	0.00244	0	134	0.00244
chr3-053065107-TTTTCTTTCTTTCTTTCTCTTTCTTTC-TTTTCTTTCTTTCTTTCTCTTTCTTTCTTTCTCTTTCTTTCTTTCTTTCTTTCTTTCTCTTTCTTTC	chr3	53065107	TTTTCTTTCTTTCTTTCTCTTTCTTTC	TTTTCTTTCTTTCTTTCTCTTTCTTTCTTTCTCTTTCTTTCTTTCTTTCTTTCTTTCTCTTTCTTTC	57980.97	PASS	0	none	0	0	134	1e-6
chr3-053065107-TTTTCTTTCTTTCTTTCTCTTTCTTTC-TTTTCTTTCTTTCTTTCTCTTTCTTTCTTTCTTTCTCTTTCTTTC	chr3	53065107	TTTTCTTTCTTTCTTTCTCTTTCTTTC	TTTTCTTTCTTTCTTTCTCTTTCTTTCTTTCTTTCTCTTTCTTTC	57980.97	PASS	0	none	2.7300000000000035e-4	0	134	2.7300000000000035e-4
chr3-053065107-TTTTCTTTCTTTCTTTCTCTTTCTTTC-TTTTCTTTCTTTCTTTCTTTCTCTTTCTTTC	chr3	53065107	TTTTCTTTCTTTCTTTCTCTTTCTTTC	TTTTCTTTCTTTCTTTCTTTCTCTTTCTTTC	57980.97	PASS	0	none	0	0	134	1e-6
chr3-053065109-TTCTTTCTTTCTTTC-*	chr3	53065109	TTCTTTCTTTCTTTC	*	96774	PASS	0	none	0.005185	1	132	0.005185
chr3-053065109-TTCTTTCTTTCTTTC-CTCTTTCTTTCTTTC	chr3	53065109	TTCTTTCTTTCTTTC	CTCTTTCTTTCTTTC	96774	PASS	0	none	7.099999999999998e-5	0	132	7.099999999999998e-5
chr3-053065109-TTCTTTCTTTCTTTC-T	chr3	53065109	TTCTTTCTTTCTTTC	T	96774	PASS	0.0033579	mid	0.002339	0	132	0.0033579
chr3-053065109-TTCTTTCTTTCTTTC-TTCTTTCTTTCTCTTTCTTTCTTTC	chr3	53065109	TTCTTTCTTTCTTTC	TTCTTTCTTTCTCTTTCTTTCTTTC	96774	PASS	0	none	3.6999999999999985e-5	0	132	3.6999999999999985e-5
chr3-053065109-TTCTTTCTTTCTTTC-TTCTTTCTTTCTTTCTCTTTCTTTCTTTC	chr3	53065109	TTCTTTCTTTCTTTC	TTCTTTCTTTCTTTCTCTTTCTTTCTTTC	96774	PASS	0	none	0.00831299999999999	2	132	0.00831299999999999
chr3-053065113-TTCTTTCTTTC-*	chr3	53065113	TTCTTTCTTTC	*	37723.97	PASS	0	none	0.005057	1	134	0.005057
chr3-053065113-TTCTTTCTTTC-T	chr3	53065113	TTCTTTCTTTC	T	37723.97	PASS	0.0057257	mid	0.002842	3	134	0.0057257
chr3-053065117-TTCTTTC-*	chr3	53065117	TTCTTTC	*	21021.97	PASS	0	none	0.00818399999999999	4	134	0.00818399999999999
chr3-053065117-TTCTTTC-T	chr3	53065117	TTCTTTC	T	21021.97	PASS	0.003363	mid	0.00152199999999999	0	134	0.003363
chr3-053065117-TTCTTTC-TTCTCTTTC	chr3	53065117	TTCTTTC	TTCTCTTTC	21021.97	PASS	0	none	6.100000000000004e-4	0	134	6.100000000000004e-4
chr3-053065119-CTTTCTCTTTCTTTCTTTCTTTCTTTCTTTCTTTCTT-*	chr3	53065119	CTTTCTCTTTCTTTCTTTCTTTCTTTCTTTCTTTCTT	*	10617.97	VQSRTrancheINDEL95.00to96.00	0	none	0.00977599999999999	4	134	0.00977599999999999
chr3-053065119-CTTTCTCTTTCTTTCTTTCTTTCTTTCTTTCTTTCTT-C	chr3	53065119	CTTTCTCTTTCTTTCTTTCTTTCTTTCTTTCTTTCTT	C	10617.97	VQSRTrancheINDEL95.00to96.00	0	none	0	0	134	1e-6
chr3-053065119-CTTTCTCTTTCTTTCTTTCTTTCTTTCTTTCTTTCTT-CTCTTTCTTTCTTTCTT	chr3	53065119	CTTTCTCTTTCTTTCTTTCTTTCTTTCTTTCTTTCTT	CTCTTTCTTTCTTTCTT	10617.97	VQSRTrancheINDEL95.00to96.00	0	none	3.6999999999999985e-5	0	134	3.6999999999999985e-5
chr3-053065119-CTTTCTCTTTCTTTCTTTCTTTCTTTCTTTCTTTCTT-CTCTTTCTTTCTTTCTTTCTT	chr3	53065119	CTTTCTCTTTCTTTCTTTCTTTCTTTCTTTCTTTCTT	CTCTTTCTTTCTTTCTTTCTT	10617.97	VQSRTrancheINDEL95.00to96.00	0	none	5.2999999999999994e-5	0	134	5.2999999999999994e-5
chr3-053065119-CTTTCTCTTTCTTTCTTTCTTTCTTTCTTTCTTTCTT-CTCTTTCTTTCTTTCTTTCTTTCTT	chr3	53065119	CTTTCTCTTTCTTTCTTTCTTTCTTTCTTTCTTTCTT	CTCTTTCTTTCTTTCTTTCTTTCTT	10617.97	VQSRTrancheINDEL95.00to96.00	0	none	1.47e-4	0	134	1.47e-4
chr3-053065119-CTTTCTCTTTCTTTCTTTCTTTCTTTCTTTCTTTCTT-CTCTTTCTTTCTTTCTTTCTTTCTTTCTT	chr3	53065119	CTTTCTCTTTCTTTCTTTCTTTCTTTCTTTCTTTCTT	CTCTTTCTTTCTTTCTTTCTTTCTTTCTT	10617.97	VQSRTrancheINDEL95.00to96.00	0	none	3.3800000000000046e-4	0	134	3.3800000000000046e-4
chr3-053065121-TTC-*	chr3	53065121	TTC	*	20922	VQSRTrancheINDEL95.00to96.00	0	none	0.01097499999999999	4	134	0.01097499999999999
chr3-053065121-TTC-CTC	chr3	53065121	TTC	CTC	20922	VQSRTrancheINDEL95.00to96.00	0	none	9.400000000000004e-4	0	134	9.400000000000004e-4
chr3-053065121-TTC-T	chr3	53065121	TTC	T	20922	VQSRTrancheINDEL95.00to96.00	0.0041713	amr	0.00179299999999999	0	134	0.0041713
chr3-053065121-TTC-TTCTCTTTCTTTCTTTCTCTC	chr3	53065121	TTC	TTCTCTTTCTTTCTTTCTCTC	20922	VQSRTrancheINDEL95.00to96.00	0	none	9e-6	0	134	9e-6
chr3-053065123-CTCTTTCTTTCTTTCTTTCTTTCTTTCTTTCTTTCTTTCTT-*	chr3	53065123	CTCTTTCTTTCTTTCTTTCTTTCTTTCTTTCTTTCTTTCTT	*	1325233	PASS	0	none	0.01278499999999999	4	132	0.01278499999999999
chr3-053065123-CTCTTTCTTTCTTTCTTTCTTTCTTTCTTTCTTTCTTTCTT-C	chr3	53065123	CTCTTTCTTTCTTTCTTTCTTTCTTTCTTTCTTTCTTTCTT	C	1325233	PASS	1.0268e-4	afr	2.5100000000000014e-4	0	132	2.5100000000000014e-4
chr3-053065123-CTCTTTCTTTCTTTCTTTCTTTCTTTCTTTCTTTCTTTCTT-CTCTT	chr3	53065123	CTCTTTCTTTCTTTCTTTCTTTCTTTCTTTCTTTCTTTCTT	CTCTT	1325233	PASS	0	none	1.88e-4	0	132	1.88e-4
chr3-053065123-CTCTTTCTTTCTTTCTTTCTTTCTTTCTTTCTTTCTTTCTT-CTCTTTCTT	chr3	53065123	CTCTTTCTTTCTTTCTTTCTTTCTTTCTTTCTTTCTTTCTT	CTCTTTCTT	1325233	PASS	0	none	0.00784899999999998	0	132	0.00784899999999998
chr3-053065123-CTCTTTCTTTCTTTCTTTCTTTCTTTCTTTCTTTCTTTCTT-CTCTTTCTTTCTT	chr3	53065123	CTCTTTCTTTCTTTCTTTCTTTCTTTCTTTCTTTCTTTCTT	CTCTTTCTTTCTT	1325233	PASS	0	none	9e-6	0	132	9e-6
chr3-053065123-CTCTTTCTTTCTTTCTTTCTTTCTTTCTTTCTTTCTTTCTT-CTCTTTCTTTCTTTCTCTTTCTTTCTTTCTTTCTTTCTTTCTTTCTTTCTTTCTTTCTT	chr3	53065123	CTCTTTCTTTCTTTCTTTCTTTCTTTCTTTCTTTCTTTCTT	CTCTTTCTTTCTTTCTCTTTCTTTCTTTCTTTCTTTCTTTCTTTCTTTCTTTCTTTCTT	1325233	PASS	0	none	0.00135099999999999	1	132	0.00135099999999999
chr3-053065123-CTCTTTCTTTCTTTCTTTCTTTCTTTCTTTCTTTCTTTCTT-CTCTTTCTTTCTTTCTCTTTCTTTCTTTCTTTCTTTCTTTCTTTCTTTCTTTCTTTCTTTCTT	chr3	53065123	CTCTTTCTTTCTTTCTTTCTTTCTTTCTTTCTTTCTTTCTT	CTCTTTCTTTCTTTCTCTTTCTTTCTTTCTTTCTTTCTTTCTTTCTTTCTTTCTTTCTTTCTT	1325233	PASS	0	none	1.88e-4	0	132	1.88e-4
chr3-053065123-CTCTTTCTTTCTTTCTTTCTTTCTTTCTTTCTTTCTTTCTT-CTCTTTCTTTCTTTCTCTTTCTTTCTTTCTTTCTTTCTTTCTTTCTTTCTTTCTTTCTTTCTTTCTT	chr3	53065123	CTCTTTCTTTCTTTCTTTCTTTCTTTCTTTCTTTCTTTCTT	CTCTTTCTTTCTTTCTCTTTCTTTCTTTCTTTCTTTCTTTCTTTCTTTCTTTCTTTCTTTCTTTCTT	1325233	PASS	0	none	0	0	132	1e-6
chr3-053065123-CTCTTTCTTTCTTTCTTTCTTTCTTTCTTTCTTTCTTTCTT-CTCTTTCTTTCTTTCTT	chr3	53065123	CTCTTTCTTTCTTTCTTTCTTTCTTTCTTTCTTTCTTTCTT	CTCTTTCTTTCTTTCTT	1325233	PASS	0	none	5.41e-4	0	132	5.41e-4
chr3-053065123-CTCTTTCTTTCTTTCTTTCTTTCTTTCTTTCTTTCTTTCTT-CTCTTTCTTTCTTTCTTTCTT	chr3	53065123	CTCTTTCTTTCTTTCTTTCTTTCTTTCTTTCTTTCTTTCTT	CTCTTTCTTTCTTTCTTTCTT	1325233	PASS	0	none	0.002066	0	132	0.002066
chr3-053065123-CTCTTTCTTTCTTTCTTTCTTTCTTTCTTTCTTTCTTTCTT-CTCTTTCTTTCTTTCTTTCTTTCTT	chr3	53065123	CTCTTTCTTTCTTTCTTTCTTTCTTTCTTTCTTTCTTTCTT	CTCTTTCTTTCTTTCTTTCTTTCTT	1325233	PASS	0	none	0.018628	2	132	0.018628
chr3-053065123-CTCTTTCTTTCTTTCTTTCTTTCTTTCTTTCTTTCTTTCTT-CTCTTTCTTTCTTTCTTTCTTTCTTTCTT	chr3	53065123	CTCTTTCTTTCTTTCTTTCTTTCTTTCTTTCTTTCTTTCTT	CTCTTTCTTTCTTTCTTTCTTTCTTTCTT	1325233	PASS	0	none	0.0258	5	132	0.0258
chr3-053065123-CTCTTTCTTTCTTTCTTTCTTTCTTTCTTTCTTTCTTTCTT-CTCTTTCTTTCTTTCTTTCTTTCTTTCTTTCTT	chr3	53065123	CTCTTTCTTTCTTTCTTTCTTTCTTTCTTTCTTTCTTTCTT	CTCTTTCTTTCTTTCTTTCTTTCTTTCTTTCTT	1325233	PASS	0	none	0.03541900000000002	5	132	0.03541900000000002
chr3-053065123-CTCTTTCTTTCTTTCTTTCTTTCTTTCTTTCTTTCTTTCTT-CTCTTTCTTTCTTTCTTTCTTTCTTTCTTTCTTTCTT	chr3	53065123	CTCTTTCTTTCTTTCTTTCTTTCTTTCTTTCTTTCTTTCTT	CTCTTTCTTTCTTTCTTTCTTTCTTTCTTTCTTTCTT	1325233	PASS	0	none	0.04514900000000001	3	132	0.04514900000000001
chr3-053065123-CTCTTTCTTTCTTTCTTTCTTTCTTTCTTTCTTTCTTTCTT-CTCTTTCTTTCTTTCTTTCTTTCTTTCTTTCTTTCTTTCTTTCTT	chr3	53065123	CTCTTTCTTTCTTTCTTTCTTTCTTTCTTTCTTTCTTTCTT	CTCTTTCTTTCTTTCTTTCTTTCTTTCTTTCTTTCTTTCTTTCTT	1325233	PASS	0	none	0.021033	2	132	0.021033
chr3-053065123-CTCTTTCTTTCTTTCTTTCTTTCTTTCTTTCTTTCTTTCTT-CTCTTTCTTTCTTTCTTTCTTTCTTTCTTTCTTTCTTTCTTTCTTTCTT	chr3	53065123	CTCTTTCTTTCTTTCTTTCTTTCTTTCTTTCTTTCTTTCTT	CTCTTTCTTTCTTTCTTTCTTTCTTTCTTTCTTTCTTTCTTTCTTTCTT	1325233	PASS	0	none	0.00834299999999999	1	132	0.00834299999999999
chr3-053065123-CTCTTTCTTTCTTTCTTTCTTTCTTTCTTTCTTTCTTTCTT-CTCTTTCTTTCTTTCTTTCTTTCTTTCTTTCTTTCTTTCTTTCTTTCTTTCTT	chr3	53065123	CTCTTTCTTTCTTTCTTTCTTTCTTTCTTTCTTTCTTTCTT	CTCTTTCTTTCTTTCTTTCTTTCTTTCTTTCTTTCTTTCTTTCTTTCTTTCTT	1325233	PASS	0	none	0.00137499999999999	0	132	0.00137499999999999
chr3-053065123-CTCTTTCTTTCTTTCTTTCTTTCTTTCTTTCTTTCTTTCTT-CTCTTTCTTTCTTTCTTTCTTTCTTTCTTTCTTTCTTTCTTTCTTTCTTTCTTTCTT	chr3	53065123	CTCTTTCTTTCTTTCTTTCTTTCTTTCTTTCTTTCTTTCTT	CTCTTTCTTTCTTTCTTTCTTTCTTTCTTTCTTTCTTTCTTTCTTTCTTTCTTTCTT	1325233	PASS	0	none	2.5100000000000014e-4	1	132	2.5100000000000014e-4
chr3-053065123-CTCTTTCTTTCTTTCTTTCTTTCTTTCTTTCTTTCTTTCTT-CTCTTTCTTTCTTTCTTTTTCTTTCTTTCTTTCTTTCTTTCTTTCTTTCTTTCTTTCTT	chr3	53065123	CTCTTTCTTTCTTTCTTTCTTTCTTTCTTTCTTTCTTTCTT	CTCTTTCTTTCTTTCTTTTTCTTTCTTTCTTTCTTTCTTTCTTTCTTTCTTTCTTTCTT	1325233	PASS	0	none	0.00914999999999998	6	132	0.00914999999999998
chr3-053065123-CTCTTTCTTTCTTTCTTTCTTTCTTTCTTTCTTTCTTTCTT-CTCTTTCTTTCTTTCTTTTTCTTTCTTTCTTTCTTTCTTTCTTTCTTTCTTTCTTTCTTTCTT	chr3	53065123	CTCTTTCTTTCTTTCTTTCTTTCTTTCTTTCTTTCTTTCTT	CTCTTTCTTTCTTTCTTTTTCTTTCTTTCTTTCTTTCTTTCTTTCTTTCTTTCTTTCTTTCTT	1325233	PASS	0	none	0.00307	3	132	0.00307
chr3-053065123-CTCTTTCTTTCTTTCTTTCTTTCTTTCTTTCTTTCTTTCTT-CTCTTTCTTTCTTTCTTTTTCTTTCTTTCTTTCTTTCTTTCTTTCTTTCTTTCTTTCTTTCTTTCTT	chr3	53065123	CTCTTTCTTTCTTTCTTTCTTTCTTTCTTTCTTTCTTTCTT	CTCTTTCTTTCTTTCTTTTTCTTTCTTTCTTTCTTTCTTTCTTTCTTTCTTTCTTTCTTTCTTTCTT	1325233	PASS	0	none	4.730000000000004e-4	0	132	4.730000000000004e-4
chr3-053065123-CTCTTTCTTTCTTTCTTTCTTTCTTTCTTTCTTTCTTTCTT-CTCTTTCTTTCTTTCTTTTTCTTTCTTTCTTTCTTTCTTTCTTTCTTTCTTTCTTTCTTTCTTTCTTTCTT	chr3	53065123	CTCTTTCTTTCTTTCTTTCTTTCTTTCTTTCTTTCTTTCTT	CTCTTTCTTTCTTTCTTTTTCTTTCTTTCTTTCTTTCTTTCTTTCTTTCTTTCTTTCTTTCTTTCTTTCTT	1325233	PASS	0	none	9e-6	0	132	9e-6
chr3-053065123-CTCTTTCTTTCTTTCTTTCTTTCTTTCTTTCTTTCTTTCTT-CTCTTTTCTTTCTTTCTTTCTTTCTTTCTTTCTTTCTTTCTTTCTTTCTTTCTT	chr3	53065123	CTCTTTCTTTCTTTCTTTCTTTCTTTCTTTCTTTCTTTCTT	CTCTTTTCTTTCTTTCTTTCTTTCTTTCTTTCTTTCTTTCTTTCTTTCTTTCTT	1325233	PASS	0	none	0	0	132	1e-6
chr3-053065123-CTCTTTCTTTCTTTCTTTCTTTCTTTCTTTCTTTCTTTCTT-CTTTCTTTCTTTCTTTCTTTCTTTCTTTCTTTCTTTCTTTCTT	chr3	53065123	CTCTTTCTTTCTTTCTTTCTTTCTTTCTTTCTTTCTTTCTT	CTTTCTTTCTTTCTTTCTTTCTTTCTTTCTTTCTTTCTTTCTT	1325233	PASS	0	none	4.05e-4	0	132	4.05e-4
chr3-053065123-CTCTTTCTTTCTTTCTTTCTTTCTTTCTTTCTTTCTTTCTT-CTTTCTTTCTTTCTTTCTTTCTTTCTTTCTTTCTTTCTTTCTTTCTT	chr3	53065123	CTCTTTCTTTCTTTCTTTCTTTCTTTCTTTCTTTCTTTCTT	CTTTCTTTCTTTCTTTCTTTCTTTCTTTCTTTCTTTCTTTCTTTCTT	1325233	PASS	0	none	2.09e-4	0	132	2.09e-4
chr3-053065123-CTCTTTCTTTCTTTCTTTCTTTCTTTCTTTCTTTCTTTCTT-CTTTCTTTCTTTCTTTCTTTCTTTCTTTCTTTCTTTCTTTCTTTCTTTCTT	chr3	53065123	CTCTTTCTTTCTTTCTTTCTTTCTTTCTTTCTTTCTTTCTT	CTTTCTTTCTTTCTTTCTTTCTTTCTTTCTTTCTTTCTTTCTTTCTTTCTT	1325233	PASS	0	none	0	0	132	1e-6
chr3-053065123-CTCTTTCTTTCTTTCTTTCTTTCTTTCTTTCTTTCTTTCTT-TTCTTTCTTTCTTTCTTTCTTTCTTTCTTTCTTTCTTTCTT	chr3	53065123	CTCTTTCTTTCTTTCTTTCTTTCTTTCTTTCTTTCTTTCTT	TTCTTTCTTTCTTTCTTTCTTTCTTTCTTTCTTTCTTTCTT	1325233	PASS	0	none	9.87999999999999e-4	0	132	9.87999999999999e-4
chr3-053065124-TC-*	chr3	53065124	TC	*	95.97	VQSRTrancheINDEL97.00to99.00	0	none	0.14509100000000005	14	130	0.14509100000000005
chr3-053065124-TC-T	chr3	53065124	TC	T	95.97	VQSRTrancheINDEL97.00to99.00	0	none	9e-6	0	130	9e-6
chr3-053065125-C-*	chr3	53065125	C	*	197734	PASS	0	none	0.120948	14	132	0.120948
chr3-053065125-C-CATTCTTTCTTTCTT	chr3	53065125	C	CATTCTTTCTTTCTT	197734	PASS	0	none	0	0	132	1e-6
chr3-053065125-C-CT	chr3	53065125	C	CT	197734	PASS	0	none	0	0	132	1e-6
chr3-053065125-C-CTTTCT	chr3	53065125	C	CTTTCT	197734	PASS	0.0026455	afr	1e-5	0	132	0.0026455
chr3-053065125-C-CTTTCTT	chr3	53065125	C	CTTTCTT	197734	PASS	5.319e-5	nfe	1e-5	0	132	5.319e-5
chr3-053065125-C-CTTTCTTTCTTTCTT	chr3	53065125	C	CTTTCTTTCTTTCTT	197734	PASS	0.054762	mid	0.01795800000000001	2	132	0.054762
chr3-053065125-C-CTTTCTTTCTTTCTTTT	chr3	53065125	C	CTTTCTTTCTTTCTTTT	197734	PASS	0	none	1e-5	0	132	1e-5
chr3-053065125-C-T	chr3	53065125	C	T	197734	PASS	5.0267e-4	nfe	1.1199999999999996e-4	0	132	5.0267e-4
chr3-053065126-TTTCTTTCTTTCTTTC-*	chr3	53065126	TTTCTTTCTTTCTTTC	*	1508.97	VQSRTrancheINDEL95.00to96.00	0	none	0.14150600000000002	13	130	0.14150600000000002
chr3-053065126-TTTCTTTCTTTCTTTC-T	chr3	53065126	TTTCTTTCTTTCTTTC	T	1508.97	VQSRTrancheINDEL95.00to96.00	0	none	0	0	130	1e-6
chr3-053065126-TTTCTTTCTTTCTTTC-TTTTCTTTC	chr3	53065126	TTTCTTTCTTTCTTTC	TTTTCTTTC	1508.97	VQSRTrancheINDEL95.00to96.00	0	none	2.2000000000000003e-5	0	130	2.2000000000000003e-5
chr3-053065127-TTCTTTCTTTCTTTC-*	chr3	53065127	TTCTTTCTTTCTTTC	*	54308	PASS	0	none	0.11723600000000002	13	132	0.11723600000000002
chr3-053065127-TTCTTTCTTTCTTTC-CTCTTTCTTTCTTTC	chr3	53065127	TTCTTTCTTTCTTTC	CTCTTTCTTTCTTTC	54308	PASS	0	none	0	0	132	1e-6
chr3-053065127-TTCTTTCTTTCTTTC-T	chr3	53065127	TTCTTTCTTTCTTTC	T	54308	PASS	2.3207e-4	nfe	1.1299999999999995e-4	0	132	2.3207e-4
chr3-053065127-TTCTTTCTTTCTTTC-TTCTCTTTCTTTCTTTC	chr3	53065127	TTCTTTCTTTCTTTC	TTCTCTTTCTTTCTTTC	54308	PASS	0	none	0	0	132	1e-6
chr3-053065127-TTCTTTCTTTCTTTC-TTCTTTCTTTCTCTCTCTTTCTTTCTTTC	chr3	53065127	TTCTTTCTTTCTTTC	TTCTTTCTTTCTCTCTCTTTCTTTCTTTC	54308	PASS	0	none	0	0	132	1e-6
chr3-053065127-TTCTTTCTTTCTTTC-TTCTTTCTTTCTCTTTCTTTCTTTC	chr3	53065127	TTCTTTCTTTCTTTC	TTCTTTCTTTCTCTTTCTTTCTTTC	54308	PASS	0	none	0.006532	1	132	0.006532
chr3-053065127-TTCTTTCTTTCTTTC-TTCTTTCTTTCTTTCTCTTTCTTTCTTTC	chr3	53065127	TTCTTTCTTTCTTTC	TTCTTTCTTTCTTTCTCTTTCTTTCTTTC	54308	PASS	0	none	1.54e-4	1	132	1.54e-4
chr3-053065129-CTTTCTTTCTTTCTTTCTTTCTTTCTT-*	chr3	53065129	CTTTCTTTCTTTCTTTCTTTCTTTCTT	*	240886	PASS	0	none	0.07656600000000002	9	132	0.07656600000000002
chr3-053065129-CTTTCTTTCTTTCTTTCTTTCTTTCTT-ATTTCTTTCTTTCTTTCTTTCTTTCTT	chr3	53065129	CTTTCTTTCTTTCTTTCTTTCTTTCTT	ATTTCTTTCTTTCTTTCTTTCTTTCTT	240886	PASS	0	none	1e-5	0	132	1e-5
chr3-053065129-CTTTCTTTCTTTCTTTCTTTCTTTCTT-C	chr3	53065129	CTTTCTTTCTTTCTTTCTTTCTTTCTT	C	240886	PASS	0	none	0	0	132	1e-6
chr3-053065129-CTTTCTTTCTTTCTTTCTTTCTTTCTT-CTCTTTCTTTCTTTCTTTCTTTCTT	chr3	53065129	CTTTCTTTCTTTCTTTCTTTCTTTCTT	CTCTTTCTTTCTTTCTTTCTTTCTT	240886	PASS	0	none	1e-5	0	132	1e-5
chr3-053065129-CTTTCTTTCTTTCTTTCTTTCTTTCTT-CTTTCTTTCCTTTTCTTTCTTTCTTTCTTTCTTTCTT	chr3	53065129	CTTTCTTTCTTTCTTTCTTTCTTTCTT	CTTTCTTTCCTTTTCTTTCTTTCTTTCTTTCTTTCTT	240886	PASS	0	none	0	0	132	1e-6
chr3-053065129-CTTTCTTTCTTTCTTTCTTTCTTTCTT-CTTTCTTTCTTTTTCTTTCTTTCTTTCTTTCTTTCTT	chr3	53065129	CTTTCTTTCTTTCTTTCTTTCTTTCTT	CTTTCTTTCTTTTTCTTTCTTTCTTTCTTTCTTTCTT	240886	PASS	0	none	0.02137000000000001	11	132	0.02137000000000001
chr3-053065129-CTTTCTTTCTTTCTTTCTTTCTTTCTT-CTTTCTTTTTCTTTCTTTCTTTCTTTCTTTCTT	chr3	53065129	CTTTCTTTCTTTCTTTCTTTCTTTCTT	CTTTCTTTTTCTTTCTTTCTTTCTTTCTTTCTT	240886	PASS	0	none	1e-5	0	132	1e-5
chr3-053065129-CTTTCTTTCTTTCTTTCTTTCTTTCTT-CTTTTTCTTTCTTTCTTTCTTTCTTTCTT	chr3	53065129	CTTTCTTTCTTTCTTTCTTTCTTTCTT	CTTTTTCTTTCTTTCTTTCTTTCTTTCTT	240886	PASS	0	none	2.3000000000000003e-5	0	132	2.3000000000000003e-5
chr3-053065131-TTCTTTCTTTCTTTC-*	chr3	53065131	TTCTTTCTTTCTTTC	*	48341.97	PASS	0	none	0.07436600000000002	7	128	0.07436600000000002
chr3-053065131-TTCTTTCTTTCTTTC-T	chr3	53065131	TTCTTTCTTTCTTTC	T	48341.97	PASS	8.33e-5	afr	0	0	128	8.33e-5
chr3-053065131-TTCTTTCTTTCTTTC-TTCTTTCTCTTTCTTTCTTTC	chr3	53065131	TTCTTTCTTTCTTTC	TTCTTTCTCTTTCTTTCTTTC	48341.97	PASS	0	none	0.005812	1	128	0.005812
chr3-053065131-TTCTTTCTTTCTTTC-TTCTTTCTTTCTCTTTCTTTCTTTC	chr3	53065131	TTCTTTCTTTCTTTC	TTCTTTCTTTCTCTTTCTTTCTTTC	48341.97	PASS	0	none	2.3999999999999995e-4	0	128	2.3999999999999995e-4
chr3-053065131-TTCTTTCTTTCTTTC-TTCTTTCTTTTTCTTTCTTTCTCTTTCTTTCTTTC	chr3	53065131	TTCTTTCTTTCTTTC	TTCTTTCTTTTTCTTTCTTTCTCTTTCTTTCTTTC	48341.97	PASS	0	none	0	0	128	1e-6
chr3-053065131-TTCTTTCTTTCTTTC-TTTTCTTTCTTTC	chr3	53065131	TTCTTTCTTTCTTTC	TTTTCTTTCTTTC	48341.97	PASS	0	none	0	0	128	1e-6
chr3-053065133-CTTTCTTTCTTTCTTTCTT-*	chr3	53065133	CTTTCTTTCTTTCTTTCTT	*	306226.97	PASS	0	none	0.04382800000000002	3	128	0.04382800000000002
chr3-053065133-CTTTCTTTCTTTCTTTCTT-C	chr3	53065133	CTTTCTTTCTTTCTTTCTT	C	306226.97	PASS	1.5266e-4	nfe	3.799999999999998e-5	0	128	1.5266e-4
chr3-053065133-CTTTCTTTCTTTCTTTCTT-CTCTTTCTTTCTTTCTT	chr3	53065133	CTTTCTTTCTTTCTTTCTT	CTCTTTCTTTCTTTCTT	306226.97	PASS	0	none	0	0	128	1e-6
chr3-053065133-CTTTCTTTCTTTCTTTCTT-CTTTCTTTCTTTCTTTCTTTTTCTTTCTTTCTTTCTT	chr3	53065133	CTTTCTTTCTTTCTTTCTT	CTTTCTTTCTTTCTTTCTTTTTCTTTCTTTCTTTCTT	306226.97	PASS	0	none	0	0	128	1e-6
chr3-053065133-CTTTCTTTCTTTCTTTCTT-CTTTCTTTTTCTTTCTTTCTTTCTT	chr3	53065133	CTTTCTTTCTTTCTTTCTT	CTTTCTTTTTCTTTCTTTCTTTCTT	306226.97	PASS	0	none	0.02585800000000002	5	128	0.02585800000000002
chr3-053065133-CTTTCTTTCTTTCTTTCTT-CTTTTTCTTTCTTTCTTTCTT	chr3	53065133	CTTTCTTTCTTTCTTTCTT	CTTTTTCTTTCTTTCTTTCTT	306226.97	PASS	0	none	7.299999999999999e-5	0	128	7.299999999999999e-5
chr3-053065135-TTCTTTCTTTC-*	chr3	53065135	TTCTTTCTTTC	*	40912.97	PASS	0	none	0.04209300000000002	3	126	0.04209300000000002
chr3-053065135-TTCTTTCTTTC-T	chr3	53065135	TTCTTTCTTTC	T	40912.97	PASS	9.3175e-4	sas	9.2e-5	0	126	9.3175e-4
chr3-053065135-TTCTTTCTTTC-TTCTCTTTCTTTC	chr3	53065135	TTCTTTCTTTC	TTCTCTTTCTTTC	40912.97	PASS	0	none	0.00338	0	126	0.00338
chr3-053065135-TTCTTTCTTTC-TTCTTTCTCTTTCTTTC	chr3	53065135	TTCTTTCTTTC	TTCTTTCTCTTTCTTTC	40912.97	PASS	0	none	9e-6	0	126	9e-6
chr3-053065135-TTCTTTCTTTC-TTTTC	chr3	53065135	TTCTTTCTTTC	TTTTC	40912.97	PASS	0	none	2.2000000000000003e-5	0	126	2.2000000000000003e-5
chr3-053065135-TTCTTTCTTTC-TTTTCTTTC	chr3	53065135	TTCTTTCTTTC	TTTTCTTTC	40912.97	PASS	0	none	1.52e-4	0	126	1.52e-4
chr3-053065137-CTTTCTTTCTTTCTTTCTTTCTT-*	chr3	53065137	CTTTCTTTCTTTCTTTCTTTCTT	*	553089.97	PASS	0	none	0.02242100000000001	0	130	0.02242100000000001
chr3-053065137-CTTTCTTTCTTTCTTTCTTTCTT-C	chr3	53065137	CTTTCTTTCTTTCTTTCTTTCTT	C	553089.97	PASS	0.0017691	nfe	5.290000000000003e-4	0	130	0.0017691
chr3-053065137-CTTTCTTTCTTTCTTTCTTTCTT-CTCTT	chr3	53065137	CTTTCTTTCTTTCTTTCTTTCTT	CTCTT	553089.97	PASS	0	none	0	0	130	1e-6
chr3-053065137-CTTTCTTTCTTTCTTTCTTTCTT-CTCTTTCTT	chr3	53065137	CTTTCTTTCTTTCTTTCTTTCTT	CTCTTTCTT	553089.97	PASS	0	none	9e-6	0	130	9e-6
chr3-053065137-CTTTCTTTCTTTCTTTCTTTCTT-CTCTTTCTTTCTT	chr3	53065137	CTTTCTTTCTTTCTTTCTTTCTT	CTCTTTCTTTCTT	553089.97	PASS	0	none	5.050000000000003e-4	0	130	5.050000000000003e-4
chr3-053065137-CTTTCTTTCTTTCTTTCTTTCTT-CTCTTTCTTTCTTTCTT	chr3	53065137	CTTTCTTTCTTTCTTTCTTTCTT	CTCTTTCTTTCTTTCTT	553089.97	PASS	0	none	0.005972	1	130	0.005972
chr3-053065137-CTTTCTTTCTTTCTTTCTTTCTT-CTCTTTCTTTCTTTCTTTCTT	chr3	53065137	CTTTCTTTCTTTCTTTCTTTCTT	CTCTTTCTTTCTTTCTTTCTT	553089.97	PASS	0	none	0.01741000000000002	8	130	0.01741000000000002
chr3-053065137-CTTTCTTTCTTTCTTTCTTTCTT-CTTTCTTTCTTTCTTTTTCTTTCTTTCTTTCTTTCTT	chr3	53065137	CTTTCTTTCTTTCTTTCTTTCTT	CTTTCTTTCTTTCTTTTTCTTTCTTTCTTTCTTTCTT	553089.97	PASS	0	none	3.6999999999999985e-5	0	130	3.6999999999999985e-5
chr3-053065137-CTTTCTTTCTTTCTTTCTTTCTT-CTTTTTCTTTCTTTCTTTCTTTCTT	chr3	53065137	CTTTCTTTCTTTCTTTCTTTCTT	CTTTTTCTTTCTTTCTTTCTTTCTT	553089.97	PASS	0	none	0.026446	4	130	0.026446
chr3-053065138-T-*	chr3	53065138	T	*	1165	PASS	0	none	0.05788600000000001	10	126	0.05788600000000001
chr3-053065138-T-C	chr3	53065138	T	C	1165	PASS	0	none	0	0	126	1e-6
chr3-053065138-T-TC	chr3	53065138	T	TC	1165	PASS	0	none	9e-6	0	126	9e-6
chr3-053065139-TTCTTTCTTTCTTTCTTTC-*	chr3	53065139	TTCTTTCTTTCTTTCTTTC	*	202452.97	PASS	0	none	0.045005	8	128	0.045005
chr3-053065139-TTCTTTCTTTCTTTCTTTC-T	chr3	53065139	TTCTTTCTTTCTTTCTTTC	T	202452.97	PASS	3.82e-5	amr	9e-6	0	128	3.82e-5
chr3-053065139-TTCTTTCTTTCTTTCTTTC-TCTCTTTCTTTCTTTCTTTC	chr3	53065139	TTCTTTCTTTCTTTCTTTC	TCTCTTTCTTTCTTTCTTTC	202452.97	PASS	0	none	9e-6	0	128	9e-6
chr3-053065139-TTCTTTCTTTCTTTCTTTC-TTCTCTTTCTTTCTTTCTTTC	chr3	53065139	TTCTTTCTTTCTTTCTTTC	TTCTCTTTCTTTCTTTCTTTC	202452.97	PASS	0	none	2.2000000000000003e-5	0	128	2.2000000000000003e-5
chr3-053065139-TTCTTTCTTTCTTTCTTTC-TTTTC	chr3	53065139	TTCTTTCTTTCTTTCTTTC	TTTTC	202452.97	PASS	0	none	9e-6	0	128	9e-6
chr3-053065139-TTCTTTCTTTCTTTCTTTC-TTTTCTTTC	chr3	53065139	TTCTTTCTTTCTTTCTTTC	TTTTCTTTC	202452.97	PASS	0	none	0.00193999999999999	0	128	0.00193999999999999
chr3-053065139-TTCTTTCTTTCTTTCTTTC-TTTTCTTTCTTTC	chr3	53065139	TTCTTTCTTTCTTTCTTTC	TTTTCTTTCTTTC	202452.97	PASS	0	none	0.002297	0	128	0.002297
chr3-053065139-TTCTTTCTTTCTTTCTTTC-TTTTCTTTCTTTCTTTC	chr3	53065139	TTCTTTCTTTCTTTCTTTC	TTTTCTTTCTTTCTTTC	202452.97	PASS	0	none	0.02227000000000001	1	128	0.02227000000000001
chr3-053065141-CTT-*	chr3	53065141	CTT	*	16489	PASS	0	none	0.03996700000000001	2	130	0.03996700000000001
chr3-053065141-CTT-C	chr3	53065141	CTT	C	16489	PASS	7.9698e-4	amr	5.399999999999999e-5	0	130	7.9698e-4
chr3-053065141-CTT-CTTTCTTTCTTTT	chr3	53065141	CTT	CTTTCTTTCTTTT	16489	PASS	0	none	1.49e-4	0	130	1.49e-4
chr3-053065141-CTT-CTTTCTTTT	chr3	53065141	CTT	CTTTCTTTT	16489	PASS	0	none	9e-6	0	130	9e-6
chr3-053065141-CTT-CTTTT	chr3	53065141	CTT	CTTTT	16489	PASS	0	none	0.00119799999999999	0	130	0.00119799999999999
chr3-053065141-CTT-TTT	chr3	53065141	CTT	TTT	16489	PASS	0	none	0	0	130	1e-6
chr3-053065142-TTTC-*	chr3	53065142	TTTC	*	1146	PASS	0	none	0.02402600000000002	1	134	0.02402600000000002
chr3-053065142-TTTC-CTTC	chr3	53065142	TTTC	CTTC	1146	PASS	0	none	0	0	134	1e-6
chr3-053065142-TTTC-T	chr3	53065142	TTTC	T	1146	PASS	0	none	3.6999999999999985e-5	0	134	3.6999999999999985e-5
chr3-053065143-TTCTTTCTTTCTTTC-*	chr3	53065143	TTCTTTCTTTCTTTC	*	5696.97	PASS	0	none	0.02410600000000001	1	134	0.02410600000000001
chr3-053065143-TTCTTTCTTTCTTTC-T	chr3	53065143	TTCTTTCTTTCTTTC	T	5696.97	PASS	0.0029408	afr	2.1e-4	1	134	0.0029408
chr3-053065143-TTCTTTCTTTCTTTC-TTTTCTTTCTTTC	chr3	53065143	TTCTTTCTTTCTTTC	TTTTCTTTCTTTC	5696.97	PASS	0	none	0	0	134	1e-6
chr3-053065145-C-*	chr3	53065145	C	*	1624.97	PASS	0	none	0.015654	1	134	0.015654
chr3-053065145-C-CTT	chr3	53065145	C	CTT	1624.97	PASS	3.9319e-4	afr	1.6799999999999994e-4	0	134	3.9319e-4
chr3-053065145-C-CTTTCTTTCTT	chr3	53065145	C	CTTTCTTTCTT	1624.97	PASS	0	none	2.2000000000000003e-5	0	134	2.2000000000000003e-5
chr3-053065146-TTTCTTTCTTTCTTTCTTTCTTTC-*	chr3	53065146	TTTCTTTCTTTCTTTCTTTCTTTC	*	8287.97	PASS	0	none	0.00791199999999998	1	134	0.00791199999999998
chr3-053065146-TTTCTTTCTTTCTTTCTTTCTTTC-T	chr3	53065146	TTTCTTTCTTTCTTTCTTTCTTTC	T	8287.97	PASS	0.0011873	nfe	5.240000000000003e-4	0	134	0.0011873
chr3-053065146-TTTCTTTCTTTCTTTCTTTCTTTC-TTTCTTTCTTTCTTTCTTTCTTTCTTCTTTCTTTCTTTCTTTCTTTC	chr3	53065146	TTTCTTTCTTTCTTTCTTTCTTTC	TTTCTTTCTTTCTTTCTTTCTTTCTTCTTTCTTTCTTTCTTTCTTTC	8287.97	PASS	0	none	0	0	134	1e-6
chr3-053065146-TTTCTTTCTTTCTTTCTTTCTTTC-TTTCTTTCTTTCTTTCTTTCTTTCTTTCTTCTTTCTTTCTTTCTTTCTTTC	chr3	53065146	TTTCTTTCTTTCTTTCTTTCTTTC	TTTCTTTCTTTCTTTCTTTCTTTCTTTCTTCTTTCTTTCTTTCTTTCTTTC	8287.97	PASS	0	none	2.2000000000000003e-5	0	134	2.2000000000000003e-5
chr3-053065146-TTTCTTTCTTTCTTTCTTTCTTTC-TTTCTTTCTTTCTTTCTTTCTTTCTTTCTTTCTTTCTTTCTTCTTTCTTTCTTTCTTTCTTTC	chr3	53065146	TTTCTTTCTTTCTTTCTTTCTTTC	TTTCTTTCTTTCTTTCTTTCTTTCTTTCTTTCTTTCTTTCTTCTTTCTTTCTTTCTTTCTTTC	8287.97	PASS	0	none	0	0	134	1e-6
chr3-053065146-TTTCTTTCTTTCTTTCTTTCTTTC-TTTTCTTTC	chr3	53065146	TTTCTTTCTTTCTTTCTTTCTTTC	TTTTCTTTC	8287.97	PASS	0	none	0	0	134	1e-6
chr3-053065146-TTTCTTTCTTTCTTTCTTTCTTTC-TTTTCTTTCTTTCTTTCTTTC	chr3	53065146	TTTCTTTCTTTCTTTCTTTCTTTC	TTTTCTTTCTTTCTTTCTTTC	8287.97	PASS	0	none	3.6999999999999985e-5	0	134	3.6999999999999985e-5
chr3-053065147-TTCTTTCTTTC-*	chr3	53065147	TTCTTTCTTTC	*	189307.97	PASS	0	none	0.01352099999999999	0	134	0.01352099999999999
chr3-053065147-TTCTTTCTTTC-T	chr3	53065147	TTCTTTCTTTC	T	189307.97	PASS	0.042246	afr	0.01613500000000001	4	134	0.042246
chr3-053065147-TTCTTTCTTTC-TTTTCTTTC	chr3	53065147	TTCTTTCTTTC	TTTTCTTTC	189307.97	PASS	0	none	8.490000000000003e-4	0	134	8.490000000000003e-4
chr3-053065149-CTT-*	chr3	53065149	CTT	*	1572.97	PASS	0	none	0.02486	4	132	0.02486
chr3-053065149-CTT-C	chr3	53065149	CTT	C	1572.97	PASS	0.005939	afr	5.399999999999999e-5	0	132	0.005939
chr3-053065149-CTT-CTTT	chr3	53065149	CTT	CTTT	1572.97	PASS	0	none	0	0	132	1e-6
chr3-053065149-CTT-CTTTCTTTCTTTCTTTATT	chr3	53065149	CTT	CTTTCTTTCTTTCTTTATT	1572.97	PASS	0	none	0	0	132	1e-6
chr3-053065149-CTT-CTTTCTTTCTTTCTTTT	chr3	53065149	CTT	CTTTCTTTCTTTCTTTT	1572.97	PASS	0	none	0	0	132	1e-6
chr3-053065149-CTT-CTTTCTTTT	chr3	53065149	CTT	CTTTCTTTT	1572.97	PASS	0	none	0	0	132	1e-6
chr3-053065149-CTT-CTTTT	chr3	53065149	CTT	CTTTT	1572.97	PASS	0	none	0	0	132	1e-6
chr3-053065150-T-*	chr3	53065150	T	*	418.97	VQSRTrancheINDEL99.50to99.90	0	none	0.02659200000000002	4	134	0.02659200000000002
chr3-053065150-T-TTTCTTTCTTTCTTTCTTTCTTTC	chr3	53065150	T	TTTCTTTCTTTCTTTCTTTCTTTC	418.97	VQSRTrancheINDEL99.50to99.90	1.76e-5	nfe	0	0	134	1.76e-5
chr3-053065150-T-TTTCTTTCTTTCTTTCTTTCTTTCTTTC	chr3	53065150	T	TTTCTTTCTTTCTTTCTTTCTTTCTTTC	418.97	VQSRTrancheINDEL99.50to99.90	0	none	0	0	134	1e-6
chr3-053065151-TTCTTTCTTTC-*	chr3	53065151	TTCTTTCTTTC	*	403238.97	PASS	0	none	0.02650900000000002	4	130	0.02650900000000002
chr3-053065151-TTCTTTCTTTC-T	chr3	53065151	TTCTTTCTTTC	T	403238.97	PASS	1.5691e-4	afr	9e-6	0	130	1.5691e-4
chr3-053065151-TTCTTTCTTTC-TTTTC	chr3	53065151	TTCTTTCTTTC	TTTTC	403238.97	PASS	0	none	0.033469	5	130	0.033469
chr3-053065151-TTCTTTCTTTC-TTTTCTTTC	chr3	53065151	TTCTTTCTTTC	TTTTCTTTC	403238.97	PASS	0	none	0.00133199999999999	0	130	0.00133199999999999
chr3-053065152-TCTTTC-*	chr3	53065152	TCTTTC	*	1419.97	PASS	0	none	0.06213500000000002	9	130	0.06213500000000002
chr3-053065152-TCTTTC-T	chr3	53065152	TCTTTC	T	1419.97	PASS	3.647e-5	eas	9e-6	0	130	3.647e-5
chr3-053065152-TCTTTC-TTTTC	chr3	53065152	TCTTTC	TTTTC	1419.97	PASS	0	none	0	0	130	1e-6
chr3-053065153-CTTTCTTTCTTT-*	chr3	53065153	CTTTCTTTCTTT	*	47557.97	PASS	0	none	0.05555100000000002	9	130	0.05555100000000002
chr3-053065153-CTTTCTTTCTTT-C	chr3	53065153	CTTTCTTTCTTT	C	47557.97	PASS	3.8874e-4	nfe	8.999999999999999e-5	0	130	3.8874e-4
chr3-053065153-CTTTCTTTCTTT-CCTTTCTTT	chr3	53065153	CTTTCTTTCTTT	CCTTTCTTT	47557.97	PASS	0	none	0	0	130	1e-6
chr3-053065153-CTTTCTTTCTTT-CTCTTT	chr3	53065153	CTTTCTTTCTTT	CTCTTT	47557.97	PASS	0	none	0	0	130	1e-6
chr3-053065153-CTTTCTTTCTTT-CTTTCTTTTTCTTTCTTT	chr3	53065153	CTTTCTTTCTTT	CTTTCTTTTTCTTTCTTT	47557.97	PASS	0	none	2.2000000000000003e-5	0	130	2.2000000000000003e-5
chr3-053065153-CTTTCTTTCTTT-CTTTTCTTTCTTT	chr3	53065153	CTTTCTTTCTTT	CTTTTCTTTCTTT	47557.97	PASS	0	none	0	0	130	1e-6
chr3-053065153-CTTTCTTTCTTT-CTTTTTCTTTCTTT	chr3	53065153	CTTTCTTTCTTT	CTTTTTCTTTCTTT	47557.97	PASS	0	none	0.003187	0	130	0.003187
chr3-053065154-TTTCTTTC-*	chr3	53065154	TTTCTTTC	*	1512.97	PASS	0	none	0.06036800000000001	9	130	0.06036800000000001
chr3-053065154-TTTCTTTC-T	chr3	53065154	TTTCTTTC	T	1512.97	PASS	0	none	9e-6	0	130	9e-6
chr3-053065154-TTTCTTTC-TTTCTTCTTTC	chr3	53065154	TTTCTTTC	TTTCTTCTTTC	1512.97	PASS	0	none	9e-6	0	130	9e-6
chr3-053065155-TTCTTTCTTTC-*	chr3	53065155	TTCTTTCTTTC	*	1327243.97	PASS	0	none	0.06010600000000001	9	134	0.06010600000000001
chr3-053065155-TTCTTTCTTTC-T	chr3	53065155	TTCTTTCTTTC	T	1327243.97	PASS	2.768e-5	nfe	3.6999999999999985e-5	0	134	3.6999999999999985e-5
chr3-053065155-TTCTTTCTTTC-TTCTCTTTCTTTC	chr3	53065155	TTCTTTCTTTC	TTCTCTTTCTTTC	1327243.97	PASS	0	none	5.2999999999999994e-5	0	134	5.2999999999999994e-5
chr3-053065155-TTCTTTCTTTC-TTTTC	chr3	53065155	TTCTTTCTTTC	TTTTC	1327243.97	PASS	0	none	8.020000000000003e-4	0	134	8.020000000000003e-4
chr3-053065155-TTCTTTCTTTC-TTTTCTTTC	chr3	53065155	TTCTTTCTTTC	TTTTCTTTC	1327243.97	PASS	0	none	0.13329300000000002	28	134	0.13329300000000002
chr3-053065157-CTTTCTTTCTTTCTTTCTTTCTTTCTCTTTCTCTT-*	chr3	53065157	CTTTCTTTCTTTCTTTCTTTCTTTCTCTTTCTCTT	*	314496.97	PASS	0	none	0.173706	33	132	0.173706
chr3-053065157-CTTTCTTTCTTTCTTTCTTTCTTTCTCTTTCTCTT-C	chr3	53065157	CTTTCTTTCTTTCTTTCTTTCTTTCTCTTTCTCTT	C	314496.97	PASS	7.727e-5	afr	0	0	132	7.727e-5
chr3-053065157-CTTTCTTTCTTTCTTTCTTTCTTTCTCTTTCTCTT-CCTTTCTTTCTTTCTCTTTCTCTT	chr3	53065157	CTTTCTTTCTTTCTTTCTTTCTTTCTCTTTCTCTT	CCTTTCTTTCTTTCTCTTTCTCTT	314496.97	PASS	0	none	0	0	132	1e-6
chr3-053065157-CTTTCTTTCTTTCTTTCTTTCTTTCTCTTTCTCTT-CCTTTCTTTCTTTCTTTCTCTTTCTCTT	chr3	53065157	CTTTCTTTCTTTCTTTCTTTCTTTCTCTTTCTCTT	CCTTTCTTTCTTTCTTTCTCTTTCTCTT	314496.97	PASS	0	none	0.00975899999999999	5	132	0.00975899999999999
chr3-053065157-CTTTCTTTCTTTCTTTCTTTCTTTCTCTTTCTCTT-CCTTTCTTTCTTTCTTTCTTTCTCTTTCTCTT	chr3	53065157	CTTTCTTTCTTTCTTTCTTTCTTTCTCTTTCTCTT	CCTTTCTTTCTTTCTTTCTTTCTCTTTCTCTT	314496.97	PASS	0	none	5.290000000000003e-4	0	132	5.290000000000003e-4
chr3-053065157-CTTTCTTTCTTTCTTTCTTTCTTTCTCTTTCTCTT-CTCTTTCTTTCTTTCTTTCTTTCTCTTTCTCTT	chr3	53065157	CTTTCTTTCTTTCTTTCTTTCTTTCTCTTTCTCTT	CTCTTTCTTTCTTTCTTTCTTTCTCTTTCTCTT	314496.97	PASS	0	none	5.399999999999999e-5	0	132	5.399999999999999e-5
chr3-053065157-CTTTCTTTCTTTCTTTCTTTCTTTCTCTTTCTCTT-CTTTCTTTCTTTCTTTCTTTTTCTTTCTTTCTTTCTTTCTTTCTCTTTCTCTT	chr3	53065157	CTTTCTTTCTTTCTTTCTTTCTTTCTCTTTCTCTT	CTTTCTTTCTTTCTTTCTTTTTCTTTCTTTCTTTCTTTCTTTCTCTTTCTCTT	314496.97	PASS	0	none	0	0	132	1e-6
chr3-053065157-CTTTCTTTCTTTCTTTCTTTCTTTCTCTTTCTCTT-CTTTCTTTCTTTCTTTTTCTTTCTTTCTTTCTTTCTTTCTCTTTCTCTT	chr3	53065157	CTTTCTTTCTTTCTTTCTTTCTTTCTCTTTCTCTT	CTTTCTTTCTTTCTTTTTCTTTCTTTCTTTCTTTCTTTCTCTTTCTCTT	314496.97	PASS	0	none	2.2000000000000003e-5	0	132	2.2000000000000003e-5
chr3-053065157-CTTTCTTTCTTTCTTTCTTTCTTTCTCTTTCTCTT-CTTTCTTTCTTTTTCTTTCTTTCTTTCTTTCTTTCTCTTTCTCTT	chr3	53065157	CTTTCTTTCTTTCTTTCTTTCTTTCTCTTTCTCTT	CTTTCTTTCTTTTTCTTTCTTTCTTTCTTTCTTTCTCTTTCTCTT	314496.97	PASS	0	none	9.1e-5	0	132	9.1e-5
chr3-053065157-CTTTCTTTCTTTCTTTCTTTCTTTCTCTTTCTCTT-CTTTCTTTGTTTCTTTCTTTCTTTCTTTCTTTCTCTTTCTCTT	chr3	53065157	CTTTCTTTCTTTCTTTCTTTCTTTCTCTTTCTCTT	CTTTCTTTGTTTCTTTCTTTCTTTCTTTCTTTCTCTTTCTCTT	314496.97	PASS	0	none	9e-6	0	132	9e-6
chr3-053065157-CTTTCTTTCTTTCTTTCTTTCTTTCTCTTTCTCTT-CTTTCTTTTTCTTTCTTTCTTTCTTTCTTTCTCTTTCTCTT	chr3	53065157	CTTTCTTTCTTTCTTTCTTTCTTTCTCTTTCTCTT	CTTTCTTTTTCTTTCTTTCTTTCTTTCTTTCTCTTTCTCTT	314496.97	PASS	0	none	4.590000000000005e-4	0	132	4.590000000000005e-4
chr3-053065157-CTTTCTTTCTTTCTTTCTTTCTTTCTCTTTCTCTT-CTTTTTCTTTCTTTCTTTCTTTCTTTCTCTTTCTCTT	chr3	53065157	CTTTCTTTCTTTCTTTCTTTCTTTCTCTTTCTCTT	CTTTTTCTTTCTTTCTTTCTTTCTTTCTCTTTCTCTT	314496.97	PASS	0	none	0.01255999999999998	5	132	0.01255999999999998
chr3-053065157-CTTTCTTTCTTTCTTTCTTTCTTTCTCTTTCTCTT-CTTTTTTTCTTTCTTTCTTTCTTTCTTTCTCTTTCTCTT	chr3	53065157	CTTTCTTTCTTTCTTTCTTTCTTTCTCTTTCTCTT	CTTTTTTTCTTTCTTTCTTTCTTTCTTTCTCTTTCTCTT	314496.97	PASS	0	none	0	0	132	1e-6
chr3-053065158-TTTCTTTCTTTC-*	chr3	53065158	TTTCTTTCTTTC	*	458.97	PASS	0	none	0.01537099999999999	5	130	0.01537099999999999
chr3-053065158-TTTCTTTCTTTC-T	chr3	53065158	TTTCTTTCTTTC	T	458.97	PASS	2.154e-5	nfe	0	0	130	2.154e-5
chr3-053065159-TTCTTTC-*	chr3	53065159	TTCTTTC	*	1848.97	PASS	0	none	0.01539399999999999	5	124	0.01539399999999999
chr3-053065159-TTCTTTC-T	chr3	53065159	TTCTTTC	T	1848.97	PASS	0	none	0	0	124	1e-6
chr3-053065159-TTCTTTC-TTTTC	chr3	53065159	TTCTTTC	TTTTC	1848.97	PASS	0	none	3.3800000000000046e-4	0	124	3.3800000000000046e-4
chr3-053065161-CTTTCTTTCTTTCTT-*	chr3	53065161	CTTTCTTTCTTTCTT	*	27075.97	PASS	0	none	0.01029399999999999	3	132	0.01029399999999999
chr3-053065161-CTTTCTTTCTTTCTT-C	chr3	53065161	CTTTCTTTCTTTCTT	C	27075.97	PASS	3.2894e-4	sas	0	0	132	3.2894e-4
chr3-053065161-CTTTCTTTCTTTCTT-CCTTTCTTTCTT	chr3	53065161	CTTTCTTTCTTTCTT	CCTTTCTTTCTT	27075.97	PASS	0	none	0.002983	1	132	0.002983
chr3-053065161-CTTTCTTTCTTTCTT-CT	chr3	53065161	CTTTCTTTCTTTCTT	CT	27075.97	PASS	0	none	0	0	132	1e-6
chr3-053065161-CTTTCTTTCTTTCTT-CTCTTTCTTTCTT	chr3	53065161	CTTTCTTTCTTTCTT	CTCTTTCTTTCTT	27075.97	PASS	0	none	3.6999999999999985e-5	0	132	3.6999999999999985e-5
chr3-053065161-CTTTCTTTCTTTCTT-CTTCTTTCTTTCTT	chr3	53065161	CTTTCTTTCTTTCTT	CTTCTTTCTTTCTT	27075.97	PASS	0	none	0	0	132	1e-6
chr3-053065162-TTTCTTTC-*	chr3	53065162	TTTCTTTC	*	70452.97	PASS	0	none	0.015705	6	132	0.015705
chr3-053065162-TTTCTTTC-T	chr3	53065162	TTTCTTTC	T	70452.97	PASS	0.014976	nfe	0.005497	6	132	0.014976
chr3-053065163-TTC-*	chr3	53065163	TTC	*	2956.97	PASS	0	none	0.01815400000000001	10	132	0.01815400000000001
chr3-053065163-TTC-T	chr3	53065163	TTC	T	2956.97	PASS	2.0712e-4	sas	8.9e-5	0	132	2.0712e-4
chr3-053065163-TTC-TTCTC	chr3	53065163	TTC	TTCTC	2956.97	PASS	0	none	9e-6	0	132	9e-6
chr3-053065163-TTC-TTCTTTCTTTCTC	chr3	53065163	TTC	TTCTTTCTTTCTC	2956.97	PASS	0	none	0	0	132	1e-6
chr3-053065163-TTC-TTCTTTCTTTCTTTCTC	chr3	53065163	TTC	TTCTTTCTTTCTTTCTC	2956.97	PASS	0	none	0	0	132	1e-6
chr3-053065163-TTC-TTCTTTCTTTCTTTCTTTCTC	chr3	53065163	TTC	TTCTTTCTTTCTTTCTTTCTC	2956.97	PASS	0	none	3.6999999999999985e-5	0	132	3.6999999999999985e-5
chr3-053065164-T-*	chr3	53065164	T	*	12177.97	PASS	0	none	0.02140200000000001	12	132	0.02140200000000001
chr3-053065164-T-TC	chr3	53065164	T	TC	12177.97	PASS	0.0033539	nfe	7.270000000000004e-4	3	132	0.0033539
chr3-053065164-T-TCTTTC	chr3	53065164	T	TCTTTC	12177.97	PASS	1.7158e-4	nfe	0	0	132	1.7158e-4
chr3-053065165-CTTTCTTTCTT-*	chr3	53065165	CTTTCTTTCTT	*	5418.97	PASS	0	none	0.006502	6	132	0.006502
chr3-053065165-CTTTCTTTCTT-C	chr3	53065165	CTTTCTTTCTT	C	5418.97	PASS	0.0024314	afr	3.160000000000005e-4	0	132	0.0024314
chr3-053065165-CTTTCTTTCTT-CCTTTCTT	chr3	53065165	CTTTCTTTCTT	CCTTTCTT	5418.97	PASS	0	none	1.0799999999999996e-4	0	132	1.0799999999999996e-4
chr3-053065165-CTTTCTTTCTT-CTCTTTCTT	chr3	53065165	CTTTCTTTCTT	CTCTTTCTT	5418.97	PASS	0	none	1.88e-4	0	132	1.88e-4
chr3-053065165-CTTTCTTTCTT-CTTTCTTTCTTTTCTTTCTT	chr3	53065165	CTTTCTTTCTT	CTTTCTTTCTTTTCTTTCTT	5418.97	PASS	0	none	9e-6	0	132	9e-6
chr3-053065166-TTTC-*	chr3	53065166	TTTC	*	8093.97	PASS	0	none	0.007149	6	134	0.007149
chr3-053065166-TTTC-T	chr3	53065166	TTTC	T	8093.97	PASS	8.012e-5	nfe	2.2000000000000003e-5	0	134	8.012e-5
chr3-053065166-TTTC-TCTTC	chr3	53065166	TTTC	TCTTC	8093.97	PASS	0	none	0.00127799999999999	0	134	0.00127799999999999
chr3-053065167-TTCTTTCTTTCTTTC-*	chr3	53065167	TTCTTTCTTTCTTTC	*	10643.97	PASS	0	none	0.007072	6	132	0.007072
chr3-053065167-TTCTTTCTTTCTTTC-T	chr3	53065167	TTCTTTCTTTCTTTC	T	10643.97	PASS	2.7737e-4	eas	2.2000000000000003e-5	0	132	2.7737e-4
chr3-053065167-TTCTTTCTTTCTTTC-TTCTCTTTCTCTTTCTTTCTTTC	chr3	53065167	TTCTTTCTTTCTTTC	TTCTCTTTCTCTTTCTTTCTTTC	10643.97	PASS	0	none	1.27e-4	0	132	1.27e-4
chr3-053065167-TTCTTTCTTTCTTTC-TTCTCTTTCTTTCTTTC	chr3	53065167	TTCTTTCTTTCTTTC	TTCTCTTTCTTTCTTTC	10643.97	PASS	0	none	2.2000000000000003e-5	0	132	2.2000000000000003e-5
chr3-053065167-TTCTTTCTTTCTTTC-TTCTTTCTTTCTCTTTCTTTCTTTC	chr3	53065167	TTCTTTCTTTCTTTC	TTCTTTCTTTCTCTTTCTTTCTTTC	10643.97	PASS	0	none	9e-6	0	132	9e-6
chr3-053065167-TTCTTTCTTTCTTTC-TTTCTCTTTCTTTCTTTC	chr3	53065167	TTCTTTCTTTCTTTC	TTTCTCTTTCTTTCTTTC	10643.97	PASS	0	none	0.00127799999999999	0	132	0.00127799999999999
chr3-053065167-TTCTTTCTTTCTTTC-TTTTCTTTCTTTC	chr3	53065167	TTCTTTCTTTCTTTC	TTTTCTTTCTTTC	10643.97	PASS	0	none	9e-6	0	132	9e-6
chr3-053065169-CTTTCTT-*	chr3	53065169	CTTTCTT	*	3927.97	PASS	0	none	0.006812	6	132	0.006812
chr3-053065169-CTTTCTT-C	chr3	53065169	CTTTCTT	C	3927.97	PASS	9.7028e-4	sas	2.9400000000000004e-4	0	132	9.7028e-4
chr3-053065169-CTTTCTT-CT	chr3	53065169	CTTTCTT	CT	3927.97	PASS	0	none	9e-6	0	132	9e-6
chr3-053065169-CTTTCTT-CTCTT	chr3	53065169	CTTTCTT	CTCTT	3927.97	PASS	0	none	1.88e-4	0	132	1.88e-4
chr3-053065169-CTTTCTT-CTTTCTTTTCTT	chr3	53065169	CTTTCTT	CTTTCTTTTCTT	3927.97	PASS	0	none	9e-6	0	132	9e-6
chr3-053065173-CTTTCTT-*	chr3	53065173	CTTTCTT	*	9594	PASS	0	none	9.640000000000004e-4	0	130	9.640000000000004e-4
chr3-053065173-CTTTCTT-ATTTCTT	chr3	53065173	CTTTCTT	ATTTCTT	9594	PASS	0	none	0	0	130	1e-6
chr3-053065173-CTTTCTT-C	chr3	53065173	CTTTCTT	C	9594	PASS	4.0307e-4	afr	9e-6	0	130	4.0307e-4
chr3-053065173-CTTTCTT-CTCTT	chr3	53065173	CTTTCTT	CTCTT	9594	PASS	0	none	0.00161999999999999	0	130	0.00161999999999999
chr3-053065173-CTTTCTT-CTTCTT	chr3	53065173	CTTTCTT	CTTCTT	9594	PASS	0	none	0	0	130	1e-6
chr3-053065173-CTTTCTT-CTTTCTTTTCTT	chr3	53065173	CTTTCTT	CTTTCTTTTCTT	9594	PASS	0	none	9e-6	0	130	9e-6
chr3-053065174-TTTC-*	chr3	53065174	TTTC	*	1174	VQSRTrancheINDEL95.00to96.00	0	none	0.002866	0	130	0.002866
chr3-053065174-TTTC-GTTC	chr3	53065174	TTTC	GTTC	1174	VQSRTrancheINDEL95.00to96.00	0	none	0	0	130	1e-6
chr3-053065174-TTTC-T	chr3	53065174	TTTC	T	1174	VQSRTrancheINDEL95.00to96.00	0	none	0	0	130	1e-6
chr3-053065174-TTTC-TTTCGTTC	chr3	53065174	TTTC	TTTCGTTC	1174	VQSRTrancheINDEL95.00to96.00	0	none	5.2999999999999994e-5	0	130	5.2999999999999994e-5
chr3-053065174-TTTC-TTTCTTTCGTTC	chr3	53065174	TTTC	TTTCTTTCGTTC	1174	VQSRTrancheINDEL95.00to96.00	0	none	0	0	130	1e-6
chr3-053065175-TTCTTTC-*	chr3	53065175	TTCTTTC	*	4785	VQSRTrancheINDEL95.00to96.00	0	none	0.00274	0	126	0.00274
chr3-053065175-TTCTTTC-CTCTTTC	chr3	53065175	TTCTTTC	CTCTTTC	4785	VQSRTrancheINDEL95.00to96.00	0	none	0	0	126	1e-6
chr3-053065175-TTCTTTC-T	chr3	53065175	TTCTTTC	T	4785	VQSRTrancheINDEL95.00to96.00	5.704e-5	nfe	2.2000000000000003e-5	0	126	5.704e-5
chr3-053065175-TTCTTTC-TTCTCTTTC	chr3	53065175	TTCTTTC	TTCTCTTTC	4785	VQSRTrancheINDEL95.00to96.00	0	none	4.05e-4	0	126	4.05e-4
chr3-053065175-TTCTTTC-TTCTTTCTCTTTC	chr3	53065175	TTCTTTC	TTCTTTCTCTTTC	4785	VQSRTrancheINDEL95.00to96.00	0	none	2.2000000000000003e-5	0	126	2.2000000000000003e-5
chr3-053065175-TTCTTTC-TTCTTTCTTTCTCTTTC	chr3	53065175	TTCTTTC	TTCTTTCTTTCTCTTTC	4785	VQSRTrancheINDEL95.00to96.00	0	none	0	0	126	1e-6
chr3-053065175-TTCTTTC-TTCTTTCTTTCTTTCTTTCTCTTTC	chr3	53065175	TTCTTTC	TTCTTTCTTTCTTTCTTTCTCTTTC	4785	VQSRTrancheINDEL95.00to96.00	0	none	0	0	126	1e-6
chr3-053065179-TTCTCTTTC-*	chr3	53065179	TTCTCTTTC	*	20110	PASS	0	none	3.160000000000005e-4	0	134	3.160000000000005e-4
chr3-053065179-TTCTCTTTC-CTCTCTTTC	chr3	53065179	TTCTCTTTC	CTCTCTTTC	20110	PASS	0	none	9e-6	0	134	9e-6
chr3-053065179-TTCTCTTTC-T	chr3	53065179	TTCTCTTTC	T	20110	PASS	4.4308e-4	sas	3.6999999999999985e-5	0	134	4.4308e-4
chr3-053065179-TTCTCTTTC-TTCTTTC	chr3	53065179	TTCTCTTTC	TTCTTTC	20110	PASS	0	none	0.003575	1	134	0.003575
chr3-053065179-TTCTCTTTC-TTCTTTCTCTCTCTTTC	chr3	53065179	TTCTCTTTC	TTCTTTCTCTCTCTTTC	20110	PASS	0	none	0	0	134	1e-6
chr3-053065179-TTCTCTTTC-TTTTC	chr3	53065179	TTCTCTTTC	TTTTC	20110	PASS	0	none	9e-6	0	134	9e-6
chr3-053065181-CTCTTTCTCTT-*	chr3	53065181	CTCTTTCTCTT	*	14200.97	PASS	0	none	0.004033	1	130	0.004033
chr3-053065181-CTCTTTCTCTT-C	chr3	53065181	CTCTTTCTCTT	C	14200.97	PASS	0.0011395	nfe	4.950000000000003e-4	0	130	0.0011395
chr3-053065181-CTCTTTCTCTT-CTCTCTT	chr3	53065181	CTCTTTCTCTT	CTCTCTT	14200.97	PASS	0	none	1.88e-4	0	130	1.88e-4
chr3-053065181-CTCTTTCTCTT-CTTTCTTTCTCTT	chr3	53065181	CTCTTTCTCTT	CTTTCTTTCTCTT	14200.97	PASS	0	none	9.640000000000004e-4	1	130	9.640000000000004e-4
chr3-053065181-CTCTTTCTCTT-CTTTCTTTCTTTCTCTT	chr3	53065181	CTCTTTCTCTT	CTTTCTTTCTTTCTCTT	14200.97	PASS	0	none	1.88e-4	0	130	1.88e-4
chr3-053065181-CTCTTTCTCTT-CTTTCTTTCTTTCTTTCTTTCTCTT	chr3	53065181	CTCTTTCTCTT	CTTTCTTTCTTTCTTTCTTTCTCTT	14200.97	PASS	0	none	0	0	130	1e-6
chr3-053065181-CTCTTTCTCTT-CTTTTTCTTTCTCTT	chr3	53065181	CTCTTTCTCTT	CTTTTTCTTTCTCTT	14200.97	PASS	0	none	1.0799999999999996e-4	0	130	1.0799999999999996e-4
chr3-053065183-C-*	chr3	53065183	C	*	9639	PASS	0	none	0.00101199999999999	0	128	0.00101199999999999
chr3-053065183-C-T	chr3	53065183	C	T	9639	PASS	0.013102	afr	0.00164399999999999	0	128	0.013102
chr3-053065185-TTC-*	chr3	53065185	TTC	*	5848	PASS	0	none	9.640000000000004e-4	0	130	9.640000000000004e-4
chr3-053065185-TTC-CTC	chr3	53065185	TTC	CTC	5848	PASS	0	none	2.2000000000000003e-5	0	130	2.2000000000000003e-5
chr3-053065185-TTC-T	chr3	53065185	TTC	T	5848	PASS	0.00212	afr	4.270000000000005e-4	0	130	0.00212
chr3-053065185-TTC-TCTC	chr3	53065185	TTC	TCTC	5848	PASS	0	none	1.0799999999999996e-4	0	130	1.0799999999999996e-4
chr3-053065185-TTC-TTCTC	chr3	53065185	TTC	TTCTC	5848	PASS	0	none	0	0	130	1e-6
chr3-053065187-CTCTT-*	chr3	53065187	CTCTT	*	107659.97	PASS	0	none	0.00113199999999999	0	132	0.00113199999999999
chr3-053065187-CTCTT-C	chr3	53065187	CTCTT	C	107659.97	PASS	0.027568	nfe	0.01375099999999999	7	132	0.027568
chr3-053065187-CTCTT-CTCTTTCTT	chr3	53065187	CTCTT	CTCTTTCTT	107659.97	PASS	0	none	3.820000000000003e-4	0	132	3.820000000000003e-4
chr3-053065187-CTCTT-CTTCTT	chr3	53065187	CTCTT	CTTCTT	107659.97	PASS	0	none	0.00149699999999999	0	132	0.00149699999999999
chr3-053065187-CTCTT-CTTTCTCTTTCTT	chr3	53065187	CTCTT	CTTTCTCTTTCTT	107659.97	PASS	0	none	0	0	132	1e-6
chr3-053065187-CTCTT-CTTTCTT	chr3	53065187	CTCTT	CTTTCTT	107659.97	PASS	0	none	7.740000000000004e-4	0	132	7.740000000000004e-4
chr3-053065189-CTT-*	chr3	53065189	CTT	*	2760	PASS	0	none	0.01448499999999999	7	132	0.01448499999999999
chr3-053065189-CTT-C	chr3	53065189	CTT	C	2760	PASS	0.0062116	afr	1.27e-4	0	132	0.0062116
chr3-053065189-CTT-TTT	chr3	53065189	CTT	TTT	2760	PASS	0	none	5.2999999999999994e-5	0	132	5.2999999999999994e-5
chr3-053065190-T-*	chr3	53065190	T	*	48	PASS	0	none	0.01472199999999999	7	132	0.01472199999999999
chr3-053065190-T-G	chr3	53065190	T	G	48	PASS	0	none	0	0	132	1e-6
chr3-053065191-TTC-*	chr3	53065191	TTC	*	48519	PASS	0	none	0.01443199999999999	7	130	0.01443199999999999
chr3-053065191-TTC-CTC	chr3	53065191	TTC	CTC	48519	PASS	0	none	0.00147299999999999	0	130	0.00147299999999999
chr3-053065191-TTC-T	chr3	53065191	TTC	T	48519	PASS	0	none	2.2000000000000003e-5	0	130	2.2000000000000003e-5
chr3-053065191-TTC-TTCTC	chr3	53065191	TTC	TTCTC	48519	PASS	0	none	0.004058	2	130	0.004058
chr3-053065191-TTC-TTCTCTC	chr3	53065191	TTC	TTCTCTC	48519	PASS	0	none	1.6699999999999994e-4	0	130	1.6699999999999994e-4
chr3-053065210-C-*	chr3	53065210	C	*	708295	PASS	0	none	0.002815	0	116	0.002815
chr3-053065210-C-CTCTCTTTCTT	chr3	53065210	C	CTCTCTTTCTT	708295	PASS	0.019371	afr	0.00101199999999999	0	116	0.019371
chr3-053065210-C-CTCTCTTTCTTTCTT	chr3	53065210	C	CTCTCTTTCTTTCTT	708295	PASS	0.18355	afr	0.099938	19	116	0.18355
chr3-053065210-C-CTCTCTTTCTTTCTTTCTCTTTCTTTCTT	chr3	53065210	C	CTCTCTTTCTTTCTTTCTCTTTCTTTCTT	708295	PASS	0	none	9e-6	0	116	9e-6
chr3-053065210-C-CTCTTTCTTTCTT	chr3	53065210	C	CTCTTTCTTTCTT	708295	PASS	2.115e-5	nfe	9e-6	0	116	2.115e-5
chr3-053065210-C-CTT	chr3	53065210	C	CTT	708295	PASS	1.7603e-4	afr	1.0799999999999996e-4	0	116	1.7603e-4
chr3-053065210-C-CTTTCTTTCTT	chr3	53065210	C	CTTTCTTTCTT	708295	PASS	3.294e-5	nfe	0	0	116	3.294e-5
chr3-053065210-C-T	chr3	53065210	C	T	708295	PASS	0	none	0	0	116	1e-6
chr3-053065212-CTCTT-*	chr3	53065212	CTCTT	*	9872.97	PASS	0	none	2.2000000000000003e-5	0	132	2.2000000000000003e-5
chr3-053065212-CTCTT-C	chr3	53065212	CTCTT	C	9872.97	PASS	0.00114	nfe	8.930000000000006e-4	1	132	0.00114
chr3-053065212-CTCTT-CTCTTTCTT	chr3	53065212	CTCTT	CTCTTTCTT	9872.97	PASS	0	none	0	0	132	1e-6
chr3-053065212-CTCTT-CTCTTTCTTTCTT	chr3	53065212	CTCTT	CTCTTTCTTTCTT	9872.97	PASS	0	none	0	0	132	1e-6
chr3-053065212-CTCTT-CTCTTTCTTTCTTTCTT	chr3	53065212	CTCTT	CTCTTTCTTTCTTTCTT	9872.97	PASS	0	none	1.47e-4	0	132	1.47e-4
chr3-053065216-T-*	chr3	53065216	T	*	12437.97	PASS	0	none	8.920000000000005e-4	1	132	8.920000000000005e-4
chr3-053065216-T-TTCTTTC	chr3	53065216	T	TTCTTTC	12437.97	PASS	0	none	3.6999999999999985e-5	0	132	3.6999999999999985e-5
chr3-053065216-T-TTCTTTCTTTC	chr3	53065216	T	TTCTTTCTTTC	12437.97	PASS	0.0065336	afr	9.87999999999999e-4	0	132	0.0065336
chr3-053065224-TTCTC-CTCTC	chr3	53065224	TTCTC	CTCTC	148665	PASS	0	none	3.6999999999999985e-5	0	128	3.6999999999999985e-5
chr3-053065224-TTCTC-T	chr3	53065224	TTCTC	T	148665	PASS	0.036428	nfe	0.016667	11	128	0.036428
chr3-053065226-CTCTTTCTTTCCTT-*	chr3	53065226	CTCTTTCTTTCCTT	*	146087	PASS	0	none	0.016668	11	130	0.016668
chr3-053065226-CTCTTTCTTTCCTT-C	chr3	53065226	CTCTTTCTTTCCTT	C	146087	PASS	1.594e-5	nfe	9e-6	0	130	1.594e-5
chr3-053065226-CTCTTTCTTTCCTT-CTCTTTCTTTCTTTCCTT	chr3	53065226	CTCTTTCTTTCCTT	CTCTTTCTTTCTTTCCTT	146087	PASS	0	none	0.01500999999999998	0	130	0.01500999999999998
chr3-053065226-CTCTTTCTTTCCTT-TTCTTTCTTTCCTT	chr3	53065226	CTCTTTCTTTCCTT	TTCTTTCTTTCCTT	146087	PASS	0	none	1.6699999999999994e-4	0	130	1.6699999999999994e-4
chr3-053065228-C-*	chr3	53065228	C	*	178	PASS	0	none	0.016645	11	130	0.016645
chr3-053065228-C-T	chr3	53065228	C	T	178	PASS	4.583e-5	nfe	8.9e-5	0	130	8.9e-5
chr3-053065237-C-*	chr3	53065237	C	*	10628	PASS	0	none	1.27e-4	0	84	1.27e-4
chr3-053065237-C-T	chr3	53065237	C	T	10628	PASS	0.0021783	eas	0.004947	0	84	0.004947
chr3-053065239-T-*	chr3	53065239	T	*	9393.97	VQSRTrancheINDEL99.50to99.90	0	none	1.27e-4	0	120	1.27e-4
chr3-053065239-T-TC	chr3	53065239	T	TC	9393.97	VQSRTrancheINDEL99.50to99.90	0.0011569	eas	0.004363	0	120	0.004363
chr3-053088953-G-A	chr3	53088953	G	A	101752	PASS	0.33023	nfe	0.06755400000000002	0	0	0.33023
chr3-053089016-C-*	chr3	53089016	C	*	119421	PASS	0	none	0	0	0	1e-6
chr3-053089016-C-T	chr3	53089016	C	T	119421	PASS	0.52511	nfe	0.08052800000000002	0	0	0.52511
chr3-053089063-A-T	chr3	53089063	A	T	15218	PASS	0.13628	afr	0.00963199999999999	0	0	0.13628
chr3-053089257-A-G	chr3	53089257	A	G	67350	PASS	0.58489	nfe	0.045047	0	0	0.58489
chr3-053091413-A-T	chr3	53091413	A	T	341862	PASS	0.27678	nfe	0.10952	0	0	0.27678
chr3-053091453-G-A	chr3	53091453	G	A	1832719	PASS	0.80237	eas	0.4049839999999996	0	0	0.80237
chr3-053091569-T-C	chr3	53091569	T	C	3371710	PASS	0.72002	eas	0.45341899999999935	17	28	0.72002
chr3-053091906-T-C	chr3	53091906	T	C	37223935	PASS	0.76056	eas	0.5349350000000007	78	134	0.76056
chr3-053092127-G-A	chr3	53092127	G	A	29560710	PASS	0.76087	eas	0.5346380000000007	78	134	0.76087
chr3-053092312-G-A	chr3	53092312	G	A	823	PASS	3.1e-7	nfe	0	1	134	1e-6
chr3-053092656-TTGCCCTGGACAAGGC-T	chr3	53092656	TTGCCCTGGACAAGGC	T	13102058.97	PASS	0.33329	nfe	0.2926519999999995	42	134	0.33329
chr3-053099265-T-G	chr3	53099265	T	G	124685	PASS	0.0066492	nfe	0.003575	1	132	0.0066492
chr3-053099510-A-G	chr3	53099510	A	G	30725557	PASS	0.76025	eas	0.5582610000000001	74	134	0.76025
chr3-053104238-T-A	chr3	53104238	T	A	13310807	PASS	2.472e-5	eas	1.27e-4	0	134	1.27e-4
chr3-053104238-T-C	chr3	53104238	T	C	13310807	PASS	0.89207	nfe	0.8437640000000007	115	134	0.89207
chr3-053105628-T-C	chr3	53105628	T	C	856378	PASS	0.039975	nfe	0.02945100000000001	8	134	0.039975
chr3-053119824-C-A	chr3	53119824	C	A	4434	PASS	7.9877e-4	nfe	1.6699999999999994e-4	1	132	7.9877e-4
chr3-053120116-ATTAACT-A	chr3	53120116	ATTAACT	A	4226661.97	PASS	0.34185	mid	0.28265799999999974	42	130	0.34185
chr3-053120116-ATTAACT-AGTTCTTAACT	chr3	53120116	ATTAACT	AGTTCTTAACT	4226661.97	PASS	0	none	2.2000000000000003e-5	0	130	2.2000000000000003e-5
chr3-053120123-GCACT-G	chr3	53120123	GCACT	G	4231602.97	PASS	0.34913	mid	0.28276599999999974	42	130	0.34913
chr3-053123898-T-*	chr3	53123898	T	*	295	PASS	0	none	5.180000000000002e-4	0	134	5.180000000000002e-4
chr3-053123898-T-C	chr3	53123898	T	C	295	PASS	0	none	0	1	134	1e-6
chr3-053126116-T-C	chr3	53126116	T	C	4435202	PASS	0.33257	mid	0.28688499999999995	43	132	0.33257
chr3-053130510-G-C	chr3	53130510	G	C	811852	PASS	0.049172	nfe	0.031895	4	134	0.049172
chr3-053130537-CT-C	chr3	53130537	CT	C	42335.97	PASS	0.0028677	nfe	0.00118099999999999	1	134	0.0028677
chr3-053173500-C-G	chr3	53173500	C	G	128289	PASS	0.38697	nfe	0.08651400000000002	0	0	0.38697
chr3-053178367-C-T	chr3	53178367	C	T	1800576	PASS	0.17318	nfe	0.138387	26	132	0.17318
chr3-053178558-C-G	chr3	53178558	C	G	9392897	PASS	0.78723	eas	0.610523	78	134	0.78723
chr3-053179318-A-G	chr3	53179318	A	G	30200	PASS	0.0017833	mid	0.00113199999999999	1	128	0.0017833
chr3-053179522-C-G	chr3	53179522	C	G	71781031	PASS	0.98982	eas	0.9309780000000006	128	134	0.98982
chr3-053179641-T-C	chr3	53179641	T	C	9921407	PASS	0.17338	nfe	0.13995600000000002	26	134	0.17338
chr3-053179675-G-C	chr3	53179675	G	C	63585	PASS	0.017675	afr	9.400000000000004e-4	1	134	0.017675
chr3-053179799-CGTGTGT-C	chr3	53179799	CGTGTGT	C	39421720	ExcessHet	6.976e-5	nfe	2.2000000000000003e-5	0	124	6.976e-5
chr3-053179799-CGTGTGT-CATGTGTGTGT	chr3	53179799	CGTGTGT	CATGTGTGTGT	39421720	ExcessHet	0	none	2.2000000000000003e-5	0	124	2.2000000000000003e-5
chr3-053179799-CGTGTGT-CGT	chr3	53179799	CGTGTGT	CGT	39421720	ExcessHet	0	none	1.6699999999999994e-4	0	124	1.6699999999999994e-4
chr3-053179799-CGTGTGT-CGTGT	chr3	53179799	CGTGTGT	CGTGT	39421720	ExcessHet	0	none	0.01128399999999999	2	124	0.01128399999999999
chr3-053179799-CGTGTGT-CGTGTGTGT	chr3	53179799	CGTGTGT	CGTGTGTGT	39421720	ExcessHet	0	none	0.218998	26	124	0.218998
chr3-053179799-CGTGTGT-CGTGTGTGTGT	chr3	53179799	CGTGTGT	CGTGTGTGTGT	39421720	ExcessHet	0	none	0.47499099999999944	60	124	0.47499099999999944
chr3-053179799-CGTGTGT-CGTGTGTGTGTGT	chr3	53179799	CGTGTGT	CGTGTGTGTGTGT	39421720	ExcessHet	0	none	0.01290699999999999	0	124	0.01290699999999999
chr3-053179799-CGTGTGT-CGTGTGTGTGTGTGT	chr3	53179799	CGTGTGT	CGTGTGTGTGTGTGT	39421720	ExcessHet	0	none	0.002289	0	124	0.002289
chr3-053179799-CGTGTGT-CGTGTGTGTGTGTGTGT	chr3	53179799	CGTGTGT	CGTGTGTGTGTGTGTGT	39421720	ExcessHet	0	none	3.6999999999999985e-5	0	124	3.6999999999999985e-5
chr3-053179799-CGTGTGT-TGTGTGT	chr3	53179799	CGTGTGT	TGTGTGT	39421720	ExcessHet	0	none	2.2000000000000003e-5	0	124	2.2000000000000003e-5
chr3-053179820-CTG-*	chr3	53179820	CTG	*	12817	PASS	0	none	0	0	56	1e-6
chr3-053179820-CTG-C	chr3	53179820	CTG	C	12817	PASS	1.36e-6	nfe	2.08e-4	0	56	2.08e-4
chr3-053179820-CTG-CTGTG	chr3	53179820	CTG	CTGTG	12817	PASS	0	none	0.004177	1	56	0.004177
chr3-053179820-CTG-GTG	chr3	53179820	CTG	GTG	12817	PASS	0	none	0.00181299999999999	0	56	0.00181299999999999
chr3-053181125-C-A	chr3	53181125	C	A	3743334	PASS	0.17972	amr	0.15274	24	134	0.17972
chr3-053181783-G-A	chr3	53181783	G	A	10489750	PASS	0.17805	eas	0.15018300000000004	25	134	0.17805
chr3-053181859-A-C	chr3	53181859	A	C	44608535	PASS	0.7798	eas	0.5913330000000006	77	134	0.7798
chr3-053182008-C-T	chr3	53182008	C	T	624052	PASS	0.02698	nfe	0.01561299999999999	5	124	0.02698
chr3-053182035-T-C	chr3	53182035	T	C	36376713	PASS	0.99629	nfe	0.9805460000000006	118	118	0.99629
chr3-053182037-G-A	chr3	53182037	G	A	24270	PASS	0.0016276	nfe	7.260000000000005e-4	1	104	0.0016276
chr3-053182037-G-T	chr3	53182037	G	T	24270	PASS	0	none	9e-6	0	104	9e-6
chr3-053183219-C-T	chr3	53183219	C	T	1062	PASS	0	none	0	1	134	1e-6
chr3-053183285-T-A	chr3	53183285	T	A	42	VQSRTrancheSNP99.70to99.80	1.249e-5	nfe	3.6999999999999985e-5	0	114	3.6999999999999985e-5
chr3-053183397-A-G	chr3	53183397	A	G	6576602	PASS	0.27965	mid	0.235054	37	134	0.27965
chr3-053183657-G-A	chr3	53183657	G	A	94180	PASS	0.0086689	nfe	0.004518	1	134	0.0086689
chr3-053184723-G-A	chr3	53184723	G	A	808	PASS	0	none	9e-6	0	70	9e-6
chr3-053184723-G-T	chr3	53184723	G	T	808	PASS	9.1506e-4	nfe	8.200000000000003e-4	1	70	9.1506e-4
chr3-053184753-C-A	chr3	53184753	C	A	106100	PASS	0	none	9e-6	0	114	9e-6
chr3-053184753-C-T	chr3	53184753	C	T	106100	PASS	0.017823	nfe	0.01222299999999998	2	114	0.017823
chr3-053185984-A-G	chr3	53185984	A	G	20966	PASS	8.395e-5	nfe	2.9400000000000004e-4	1	134	2.9400000000000004e-4
chr3-053186113-G-T	chr3	53186113	G	T	2218798	PASS	0.1496	afr	0.051592	9	134	0.1496
chr3-053186199-G-A	chr3	53186199	G	A	15751525	PASS	0.32414	afr	0.2864149999999999	39	134	0.32414
chr3-053186359-G-A	chr3	53186359	G	A	2358642	PASS	0.24404	afr	0.06143000000000002	9	134	0.24404
chr3-053186428-T-C	chr3	53186428	T	C	33144916	PASS	0.99784	nfe	0.9724370000000004	133	134	0.99784
chr3-053186457-TC-T	chr3	53186457	TC	T	10938882.97	PASS	0	none	0	0	134	1e-6
chr3-053186457-TC-TCC	chr3	53186457	TC	TCC	10938882.97	PASS	0	none	0.4333639999999998	70	134	0.4333639999999998
chr3-053186457-TC-TCCC	chr3	53186457	TC	TCCC	10938882.97	PASS	0	none	0	0	134	1e-6
chr3-053186463-C-CA	chr3	53186463	C	CA	6569470	PASS	2.704e-5	afr	2.2000000000000003e-5	0	132	2.704e-5
chr3-053186463-C-CG	chr3	53186463	C	CG	6569470	PASS	0.56573	eas	0.207559	24	132	0.56573
chr3-053186463-C-G	chr3	53186463	C	G	6569470	PASS	5.3798e-4	eas	0	0	132	5.3798e-4
chr3-053186463-C-T	chr3	53186463	C	T	6569470	PASS	1.301e-5	nfe	9e-6	0	132	1.301e-5
chr3-053186553-G-A	chr3	53186553	G	A	7812450	PASS	0.32225	afr	0.2854969999999999	39	134	0.32225
chr3-053186747-GCTCAGAGC-G	chr3	53186747	GCTCAGAGC	G	9571251.97	PASS	0.40134	mid	0.3690509999999994	55	134	0.40134
chr3-053187494-C-CAAACACACCCAACA	chr3	53187494	C	CAAACACACCCAACA	981605	PASS	0	none	0	0	134	1e-6
chr3-053187494-C-T	chr3	53187494	C	T	981605	PASS	0.15006	afr	0.051245	9	134	0.15006
chr3-053188745-C-T	chr3	53188745	C	T	29986681	PASS	0.82251	eas	0.7376140000000001	102	134	0.82251
chr3-053189245-A-G	chr3	53189245	A	G	1545	PASS	0	none	0	0	60	1e-6
chr3-053189245-A-T	chr3	53189245	A	T	1545	PASS	0.0014574	eas	0.00154299999999999	1	60	0.00154299999999999
chr3-053189265-GCTGGGCTGGT-*	chr3	53189265	GCTGGGCTGGT	*	4026.97	PASS	0	none	9e-6	0	132	9e-6
chr3-053189265-GCTGGGCTGGT-G	chr3	53189265	GCTGGGCTGGT	G	4026.97	PASS	0.0011298	sas	0.002389	2	132	0.002389
chr3-053189270-GCTGGT-*	chr3	53189270	GCTGGT	*	6138199	PASS	0	none	9.160000000000004e-4	2	134	9.160000000000004e-4
chr3-053189270-GCTGGT-CCTGGT	chr3	53189270	GCTGGT	CCTGGT	6138199	PASS	0	none	5.2999999999999994e-5	0	134	5.2999999999999994e-5
chr3-053189270-GCTGGT-G	chr3	53189270	GCTGGT	G	6138199	PASS	0.32931	afr	0.29329999999999956	37	134	0.32931
chr3-053189271-CT-*	chr3	53189271	CT	*	815.97	PASS	0	none	0.29440899999999964	39	114	0.29440899999999964
chr3-053189271-CT-C	chr3	53189271	CT	C	815.97	PASS	1.257e-5	nfe	2.2000000000000003e-5	0	114	2.2000000000000003e-5
chr3-053189272-T-*	chr3	53189272	T	*	899	PASS	0	none	0.29446299999999964	39	114	0.29446299999999964
chr3-053189272-T-G	chr3	53189272	T	G	899	PASS	1.987e-5	nfe	8.9e-5	0	114	8.9e-5
chr3-053189273-GGTCT-*	chr3	53189273	GGTCT	*	815.97	PASS	0	none	0.2945479999999996	39	134	0.2945479999999996
chr3-053189273-GGTCT-G	chr3	53189273	GGTCT	G	815.97	PASS	6.24e-6	nfe	2.2000000000000003e-5	0	134	2.2000000000000003e-5
chr3-053189274-G-*	chr3	53189274	G	*	6654	PASS	0	none	0.2946019999999996	39	134	0.2946019999999996
chr3-053189274-G-A	chr3	53189274	G	A	6654	PASS	0	none	9e-6	0	134	9e-6
chr3-053189274-G-GGC	chr3	53189274	G	GGC	6654	PASS	3.5698e-4	eas	5.2999999999999994e-5	0	134	3.5698e-4
chr3-053189274-G-T	chr3	53189274	G	T	6654	PASS	2.6678e-4	eas	2.2000000000000003e-5	0	134	2.6678e-4
chr3-053189275-T-*	chr3	53189275	T	*	17966673	PASS	0	none	0.2943539999999996	39	134	0.2943539999999996
chr3-053189275-T-G	chr3	53189275	T	G	17966673	PASS	0.85705	eas	0.6712720000000005	94	134	0.85705
chr3-053189275-T-TCTGGG	chr3	53189275	T	TCTGGG	17966673	PASS	0	none	9e-6	0	134	9e-6
chr3-053189275-T-TGGG	chr3	53189275	T	TGGG	17966673	PASS	2.1185e-4	eas	5.2999999999999994e-5	0	134	2.1185e-4
chr3-053189911-C-A	chr3	53189911	C	A	43552714	PASS	9.24e-6	sas	0	0	134	9.24e-6
chr3-053189911-C-G	chr3	53189911	C	G	43552714	PASS	0.99775	nfe	0.9640640000000008	133	134	0.99775
chr3-053189986-T-C	chr3	53189986	T	C	44849251	PASS	0.99789	nfe	0.9733580000000004	133	134	0.99789
chr3-053192045-C-T	chr3	53192045	C	T	287349	PASS	0.03227	nfe	0.01730200000000001	1	134	0.03227
chr3-053192538-CATATAT-C	chr3	53192538	CATATAT	C	620010.97	PASS	0	none	0	0	8	1e-6
chr3-053192538-CATATAT-CAT	chr3	53192538	CATATAT	CAT	620010.97	PASS	0	none	4.710000000000004e-4	0	8	4.710000000000004e-4
chr3-053192538-CATATAT-CATAT	chr3	53192538	CATATAT	CATAT	620010.97	PASS	0	none	0.148623	0	8	0.148623
chr3-053192538-CATATAT-CATATATAT	chr3	53192538	CATATAT	CATATATAT	620010.97	PASS	0	none	0.002631	0	8	0.002631
chr3-053192637-CAAA-AAAA	chr3	53192637	CAAA	AAAA	44679	PASS	0	none	7.950000000000004e-4	0	0	7.950000000000004e-4
chr3-053192637-CAAA-C	chr3	53192637	CAAA	C	44679	PASS	0	none	9e-6	0	0	9e-6
chr3-053192637-CAAA-CA	chr3	53192637	CAAA	CA	44679	PASS	0	none	1.47e-4	0	0	1.47e-4
chr3-053192637-CAAA-CAA	chr3	53192637	CAAA	CAA	44679	PASS	0	none	0.00110399999999999	0	0	0.00110399999999999
chr3-053192637-CAAA-CAAAA	chr3	53192637	CAAA	CAAAA	44679	PASS	0	none	0.02350500000000001	0	0	0.02350500000000001
chr3-053192637-CAAA-CAAAAA	chr3	53192637	CAAA	CAAAAA	44679	PASS	0	none	0.004018	0	0	0.004018
chr3-053192637-CAAA-CAAAAAA	chr3	53192637	CAAA	CAAAAAA	44679	PASS	0	none	0.004349	0	0	0.004349
chr3-053192637-CAAA-CAAAAAAA	chr3	53192637	CAAA	CAAAAAAA	44679	PASS	0	none	5.39e-4	0	0	5.39e-4
chr3-053192637-CAAA-CAAAAAAAA	chr3	53192637	CAAA	CAAAAAAAA	44679	PASS	0	none	1.27e-4	0	0	1.27e-4
chr3-053192637-CAAA-CAAAAAAAAA	chr3	53192637	CAAA	CAAAAAAAAA	44679	PASS	0	none	9e-6	0	0	9e-6
chr3-053192637-CAAA-CAAAAAAAAAA	chr3	53192637	CAAA	CAAAAAAAAAA	44679	PASS	0	none	9e-6	0	0	9e-6
chr3-053192637-CAAA-TAAA	chr3	53192637	CAAA	TAAA	44679	PASS	0	none	9e-6	0	0	9e-6
chr3-053225139-T-A	chr3	53225139	T	A	40083	PASS	0.16427	nfe	0.02408600000000001	0	0	0.16427
chr3-053225139-T-C	chr3	53225139	T	C	40083	PASS	0	none	7.480000000000004e-4	0	0	7.480000000000004e-4
chr3-053225305-TTGGGGGAGG-CTGGGGGAGG	chr3	53225305	TTGGGGGAGG	CTGGGGGAGG	225792	PASS	0	none	0	0	0	1e-6
chr3-053225305-TTGGGGGAGG-T	chr3	53225305	TTGGGGGAGG	T	225792	PASS	0.16486	sas	0.07502700000000001	0	0	0.16486
chr3-053225355-G-A	chr3	53225355	G	A	252133	PASS	0	none	9e-6	0	6	9e-6
chr3-053225355-G-C	chr3	53225355	G	C	252133	PASS	0.2427	sas	0.09810900000000002	0	6	0.2427
chr3-053225355-G-T	chr3	53225355	G	T	252133	PASS	4.0164e-4	nfe	9.130000000000004e-4	0	6	9.130000000000004e-4
chr3-053225546-C-CAGGACCA	chr3	53225546	C	CAGGACCA	16888.97	PASS	0.0036042	nfe	0.00161999999999999	2	132	0.0036042
chr3-053225574-G-*	chr3	53225574	G	*	11262	PASS	0	none	0	0	132	1e-6
chr3-053225574-G-A	chr3	53225574	G	A	11262	PASS	0.002521	nfe	8.920000000000005e-4	1	132	0.002521
chr3-053225592-C-T	chr3	53225592	C	T	1346020	PASS	0.27368	sas	0.16845700000000002	30	132	0.27368
chr3-053225834-C-T	chr3	53225834	C	T	4521880	PASS	0.19425	nfe	0.167685	32	134	0.19425
chr3-053225980-G-A	chr3	53225980	G	A	6306550	PASS	0.55411	eas	0.43144399999999983	56	134	0.55411
chr3-053226038-T-C	chr3	53226038	T	C	1775641	PASS	0.27445	sas	0.175686	32	134	0.27445
chr3-053226082-GA-*	chr3	53226082	GA	*	1369250	PASS	0	none	9e-6	0	134	9e-6
chr3-053226082-GA-G	chr3	53226082	GA	G	1369250	PASS	1.0078e-4	amr	4.270000000000005e-4	0	134	4.270000000000005e-4
chr3-053226082-GA-GTA	chr3	53226082	GA	GTA	1369250	PASS	0	none	0.163699	32	134	0.163699
chr3-053226082-GA-GTTA	chr3	53226082	GA	GTTA	1369250	PASS	0	none	0.003321	0	134	0.003321
chr3-053226082-GA-GTTTA	chr3	53226082	GA	GTTTA	1369250	PASS	0	none	2.2000000000000003e-5	0	134	2.2000000000000003e-5
chr3-053226082-GA-TA	chr3	53226082	GA	TA	1369250	PASS	0	none	0	0	134	1e-6
chr3-053226083-AT-*	chr3	53226083	AT	*	5690691	PASS	0	none	3.3800000000000046e-4	0	132	3.3800000000000046e-4
chr3-053226083-AT-A	chr3	53226083	AT	A	5690691	PASS	1.02e-6	nfe	0	0	132	1.02e-6
chr3-053226083-AT-TT	chr3	53226083	AT	TT	5690691	PASS	0	none	0.5803400000000004	87	132	0.5803400000000004
chr3-053226215-C-T	chr3	53226215	C	T	865005	PASS	0.28854	sas	0.15563700000000005	21	106	0.28854
chr3-053226309-A-G	chr3	53226309	A	G	2673002	PASS	0.80623	sas	0.5272530000000006	21	38	0.80623
chr3-053226309-A-T	chr3	53226309	A	T	2673002	PASS	0	none	0	0	38	1e-6
chr3-053226532-G-A	chr3	53226532	G	A	25996	PASS	0.0048771	nfe	0.00209	1	132	0.0048771
chr3-053226604-T-G	chr3	53226604	T	G	2818121	PASS	0.28916	sas	0.179754	32	134	0.28916
chr3-053226694-G-A	chr3	53226694	G	A	7536654	PASS	0.52337	eas	0.208892	26	134	0.52337
chr3-053226700-C-T	chr3	53226700	C	T	14222791	PASS	0.5552	eas	0.43363399999999985	56	134	0.5552
chr3-053226887-G-C	chr3	53226887	G	C	3810833	PASS	0.19495	nfe	0.17412300000000003	32	134	0.19495
chr3-053226942-G-*	chr3	53226942	G	*	190540	PASS	0	none	9e-6	0	134	9e-6
chr3-053226942-G-C	chr3	53226942	G	C	190540	PASS	0.020089	mid	0.01110399999999999	1	134	0.020089
chr3-053227003-C-G	chr3	53227003	C	G	2189801	PASS	0.1865	sas	0.158313	32	134	0.1865
chr3-053227257-C-A	chr3	53227257	C	A	12874	PASS	0	none	0	0	8	1e-6
chr3-053227257-C-T	chr3	53227257	C	T	12874	PASS	0.0062413	nfe	0.002957	0	8	0.0062413
chr3-053227267-TCAGAGGCCCACGTGCGGCCCCAGCAG-*	chr3	53227267	TCAGAGGCCCACGTGCGGCCCCAGCAG	*	1313216.97	PASS	0	none	0	0	6	1e-6
chr3-053227267-TCAGAGGCCCACGTGCGGCCCCAGCAG-T	chr3	53227267	TCAGAGGCCCACGTGCGGCCCCAGCAG	T	1313216.97	PASS	0.41456	sas	0.29701799999999984	2	6	0.41456
chr3-053227267-TCAGAGGCCCACGTGCGGCCCCAGCAG-TGAGGCCCACGTGCGGCCCCAGCAG	chr3	53227267	TCAGAGGCCCACGTGCGGCCCCAGCAG	TGAGGCCCACGTGCGGCCCCAGCAG	1313216.97	PASS	0	none	0	0	6	1e-6
chr3-053227268-CAGAGGCCCACGTGCGGCCCCAGCAG-*	chr3	53227268	CAGAGGCCCACGTGCGGCCCCAGCAG	*	254.97	PASS	0	none	0.29704499999999984	2	6	0.29704499999999984
chr3-053227268-CAGAGGCCCACGTGCGGCCCCAGCAG-C	chr3	53227268	CAGAGGCCCACGTGCGGCCCCAGCAG	C	254.97	PASS	0	none	0	0	6	1e-6
chr3-053227269-AGAGG-*	chr3	53227269	AGAGG	*	77.97	VQSRTrancheINDEL99.50to99.90	0	none	0.29707199999999984	2	6	0.29707199999999984
chr3-053227269-AGAGG-A	chr3	53227269	AGAGG	A	77.97	VQSRTrancheINDEL99.50to99.90	0	none	0	0	6	1e-6
chr3-053227271-A-*	chr3	53227271	A	*	710	PASS	0	none	0.29709899999999984	2	6	0.29709899999999984
chr3-053227271-A-G	chr3	53227271	A	G	710	PASS	0	none	9e-6	0	6	9e-6
chr3-053227274-CCCACGTGCGGCCCCAGCAGCAG-*	chr3	53227274	CCCACGTGCGGCCCCAGCAGCAG	*	71.97	VQSRTrancheINDEL99.50to99.90	0	none	0.2970349999999998	2	4	0.2970349999999998
chr3-053227274-CCCACGTGCGGCCCCAGCAGCAG-C	chr3	53227274	CCCACGTGCGGCCCCAGCAGCAG	C	71.97	VQSRTrancheINDEL99.50to99.90	0	none	0	0	4	1e-6
chr3-053227275-CCACGTGCGGCCCCAGCAGCAGAGGCA-*	chr3	53227275	CCACGTGCGGCCCCAGCAGCAGAGGCA	*	296.97	PASS	0	none	0.29706099999999985	2	4	0.29706099999999985
chr3-053227275-CCACGTGCGGCCCCAGCAGCAGAGGCA-C	chr3	53227275	CCACGTGCGGCCCCAGCAGCAGAGGCA	C	296.97	PASS	0	none	0	0	4	1e-6
chr3-053227661-T-C	chr3	53227661	T	C	1943815	PASS	0.7864	sas	0.4633419999999995	0	0	0.7864
chr3-053227717-C-T	chr3	53227717	C	T	810625	PASS	0.27439	sas	0.148503	7	18	0.27439
chr3-053227806-T-TC	chr3	53227806	T	TC	1232307.97	PASS	7.73e-6	nfe	2.2000000000000003e-5	0	110	2.2000000000000003e-5
chr3-053227806-T-TG	chr3	53227806	T	TG	1232307.97	PASS	0.47384	eas	0.18930500000000003	20	110	0.47384
chr3-053227806-T-TGG	chr3	53227806	T	TGG	1232307.97	PASS	0.009298	afr	0.00154499999999999	0	110	0.009298
chr3-053227811-G-A	chr3	53227811	G	A	1152129	PASS	0	none	0	0	118	1e-6
chr3-053227811-G-T	chr3	53227811	G	T	1152129	PASS	0.19336	sas	0.15216200000000002	25	118	0.19336
chr3-053227907-A-T	chr3	53227907	A	T	18026171	PASS	0.99685	nfe	0.9571560000000005	132	132	0.99685
chr3-053227915-T-*	chr3	53227915	T	*	3094521	PASS	0	none	1.0799999999999996e-4	0	134	1.0799999999999996e-4
chr3-053227915-T-C	chr3	53227915	T	C	3094521	PASS	0.28623	sas	0.176844	32	134	0.28623
chr3-053227984-G-*	chr3	53227984	G	*	3507605	PASS	0	none	9e-6	0	134	9e-6
chr3-053227984-G-A	chr3	53227984	G	A	3507605	PASS	0.19426	nfe	0.167147	32	134	0.19426
chr3-053228384-G-C	chr3	53228384	G	C	6583817	PASS	0.28864	sas	0.18220600000000003	32	134	0.28864
chr3-053228456-G-A	chr3	53228456	G	A	4345693	PASS	0.29046	sas	0.182017	32	134	0.29046
chr3-053228634-G-A	chr3	53228634	G	A	64465	PASS	0.011476	sas	0.0036	1	128	0.011476
chr3-053228757-T-C	chr3	53228757	T	C	2666799	PASS	0.2858	sas	0.16867300000000002	31	132	0.2858
chr3-053228851-G-*	chr3	53228851	G	*	17570986	PASS	0	none	9e-6	0	134	9e-6
chr3-053228851-G-A	chr3	53228851	G	A	17570986	PASS	0.99776	nfe	0.9583460000000004	134	134	0.99776
chr3-053228851-G-T	chr3	53228851	G	T	17570986	PASS	2.6977e-4	sas	0	0	134	2.6977e-4
chr3-053229118-C-T	chr3	53229118	C	T	80452	PASS	0.0021087	nfe	0.00144799999999999	1	134	0.0021087
chr3-053229176-CT-C	chr3	53229176	CT	C	85949.97	PASS	0.0014137	nfe	0.00135099999999999	1	134	0.0014137
chr3-053229177-T-*	chr3	53229177	T	*	162	PASS	0	none	0.00135099999999999	1	134	0.00135099999999999
chr3-053229177-T-C	chr3	53229177	T	C	162	PASS	0	none	0	0	134	1e-6
chr3-053229184-C-A	chr3	53229184	C	A	8739229	PASS	2.9599e-4	amr	3.6999999999999985e-5	0	134	2.9599e-4
chr3-053229184-C-CAAACACACCCAACA	chr3	53229184	C	CAAACACACCCAACA	8739229	PASS	0	none	0	0	134	1e-6
chr3-053229184-C-G	chr3	53229184	C	G	8739229	PASS	0.51234	eas	0.218923	27	134	0.51234
chr3-053229263-A-G	chr3	53229263	A	G	27328758	PASS	0.82183	sas	0.6177230000000001	88	134	0.82183
chr3-053230469-A-G	chr3	53230469	A	G	7263268	PASS	0.28874	sas	0.182556	32	134	0.28874
chr3-053230501-G-C	chr3	53230501	G	C	605	PASS	0	none	0	1	134	1e-6
chr3-053231565-C-T	chr3	53231565	C	T	5277920	PASS	0.24265	mid	0.211777	30	134	0.24265
chr3-053231750-CCACT-C	chr3	53231750	CCACT	C	2420312	PASS	0	none	0	0	134	1e-6
chr3-053231750-CCACT-TCACT	chr3	53231750	CCACT	TCACT	2420312	PASS	0	none	0.226556	39	134	0.226556
chr3-053231941-T-C	chr3	53231941	T	C	567933	PASS	0.18038	nfe	0.12980100000000003	10	62	0.18038
chr3-053232373-A-G	chr3	53232373	A	G	12443275	PASS	0.99533	nfe	0.5606420000000002	134	134	0.99533
chr3-053232515-C-T	chr3	53232515	C	T	2015423	PASS	0.18853	nfe	0.08074200000000002	32	134	0.18853
chr3-053233084-C-A	chr3	53233084	C	A	2429300	PASS	0.28688	sas	0.18129000000000003	32	134	0.28688
chr3-053233084-C-T	chr3	53233084	C	T	2429300	PASS	4.06e-6	nfe	0	0	134	4.06e-6
chr3-053233117-G-C	chr3	53233117	G	C	21013812	PASS	0.99816	nfe	0.9790760000000006	134	134	0.99816
chr3-053233139-G-A	chr3	53233139	G	A	9287826	PASS	0.54109	eas	0.4326879999999998	56	134	0.54109
chr3-053233167-C-T	chr3	53233167	C	T	121810	PASS	0.0078372	mid	0.004697	1	134	0.0078372
chr3-053233280-G-A	chr3	53233280	G	A	3359655	PASS	0.19491	nfe	0.173935	32	134	0.19491
chr3-053233326-G-A	chr3	53233326	G	A	2262383	PASS	0.19554	nfe	0.16685	32	134	0.19554
chr3-053233516-CTCT-C	chr3	53233516	CTCT	C	1011063	PASS	7.76e-6	nfe	8.9e-5	0	114	8.9e-5
chr3-053233516-CTCT-CTCTTCT	chr3	53233516	CTCT	CTCTTCT	1011063	PASS	0	none	2.2000000000000003e-5	0	114	2.2000000000000003e-5
chr3-053233516-CTCT-TTCT	chr3	53233516	CTCT	TTCT	1011063	PASS	0	none	0.160945	27	114	0.160945
chr3-053233523-G-A	chr3	53233523	G	A	25432	PASS	0.0050974	mid	0.004056	1	112	0.0050974
chr3-053233523-G-T	chr3	53233523	G	T	25432	PASS	0	none	0	0	112	1e-6
chr3-053233663-T-C	chr3	53233663	T	C	14076	PASS	0.00846	mid	0.004171	1	4	0.00846
chr3-053233693-G-C	chr3	53233693	G	C	59894	PASS	0.085017	sas	0.01913400000000001	1	4	0.085017
chr3-053234413-A-G	chr3	53234413	A	G	310544	PASS	0.54254	sas	0.17247	0	0	0.54254
chr3-053234510-T-C	chr3	53234510	T	C	165317	PASS	0.2216	sas	0.07809800000000001	0	0	0.2216
chr3-053234510-T-G	chr3	53234510	T	G	165317	PASS	0	none	0	0	0	1e-6
chr3-053234529-T-A	chr3	53234529	T	A	450977	PASS	0	none	0	0	0	1e-6
chr3-053234529-T-C	chr3	53234529	T	C	450977	PASS	0.51841	eas	0.21321	0	0	0.51841
chr3-053234633-C-T	chr3	53234633	C	T	14414	PASS	0.0054039	nfe	0.00402	1	16	0.0054039
chr3-053234974-CG-C	chr3	53234974	CG	C	3731	PASS	1.633e-5	nfe	0	0	134	1.633e-5
chr3-053234974-CG-TG	chr3	53234974	CG	TG	3731	PASS	0	none	3.6999999999999985e-5	1	134	3.6999999999999985e-5
chr3-053235012-G-T	chr3	53235012	G	T	118301	PASS	0.0078398	mid	0.004672	1	134	0.0078398
chr3-053235030-T-C	chr3	53235030	T	C	4738103	PASS	0.28866000000000003	sas	0.182125	32	134	0.28866000000000003
chr3-053235071-T-C	chr3	53235071	T	C	140195	PASS	0.0070115	nfe	0.004646	1	134	0.0070115
chr3-053235147-G-A	chr3	53235147	G	A	3925875	PASS	0.19493	nfe	0.174096	32	134	0.19493
chr3-053235226-C-CGGGGGG	chr3	53235226	C	CGGGGGG	4436.97	VQSRTrancheINDEL99.95to100.00	0	none	0	0	132	1e-6
chr3-053235226-C-CGGGGGGG	chr3	53235226	C	CGGGGGGG	4436.97	VQSRTrancheINDEL99.95to100.00	3.2e-7	nfe	0	0	132	1e-6
chr3-053235226-C-CGGGGGGGG	chr3	53235226	C	CGGGGGGGG	4436.97	VQSRTrancheINDEL99.95to100.00	0	none	2.09e-4	0	132	2.09e-4
chr3-053235226-C-CGGGGGGGGG	chr3	53235226	C	CGGGGGGGGG	4436.97	VQSRTrancheINDEL99.95to100.00	7.6e-7	nfe	1.47e-4	0	132	1.47e-4
chr3-053235226-C-CGGGGGGGGGG	chr3	53235226	C	CGGGGGGGGGG	4436.97	VQSRTrancheINDEL99.95to100.00	1.4e-6	nfe	1.27e-4	0	132	1.27e-4
chr3-053235226-C-CGGGGGGGGGGG	chr3	53235226	C	CGGGGGGGGGGG	4436.97	VQSRTrancheINDEL99.95to100.00	0	none	7.099999999999998e-5	0	132	7.099999999999998e-5
chr3-053235226-C-CGGGGGGGGGGGG	chr3	53235226	C	CGGGGGGGGGGGG	4436.97	VQSRTrancheINDEL99.95to100.00	1.4e-6	nfe	1.0799999999999996e-4	0	132	1.0799999999999996e-4
chr3-053235226-C-CGGGGGGGGGGGGG	chr3	53235226	C	CGGGGGGGGGGGGG	4436.97	VQSRTrancheINDEL99.95to100.00	0	none	1.0799999999999996e-4	0	132	1.0799999999999996e-4
chr3-053235226-C-CGGGGGGGGGGGGGG	chr3	53235226	C	CGGGGGGGGGGGGGG	4436.97	VQSRTrancheINDEL99.95to100.00	7.6e-7	nfe	5.2999999999999994e-5	0	132	5.2999999999999994e-5
chr3-053235226-C-CGGGGGGGGGGGGGGG	chr3	53235226	C	CGGGGGGGGGGGGGGG	4436.97	VQSRTrancheINDEL99.95to100.00	0	none	3.6999999999999985e-5	0	132	3.6999999999999985e-5
chr3-053235226-C-CGGGGGGGGGGGGGGGG	chr3	53235226	C	CGGGGGGGGGGGGGGGG	4436.97	VQSRTrancheINDEL99.95to100.00	0	none	3.6999999999999985e-5	0	132	3.6999999999999985e-5
chr3-053235226-C-CGGGGGGGGGGGGGGGGG	chr3	53235226	C	CGGGGGGGGGGGGGGGGG	4436.97	VQSRTrancheINDEL99.95to100.00	0	none	0	0	132	1e-6
chr3-053235226-C-CGGGGGGGGGGGGGGGGGG	chr3	53235226	C	CGGGGGGGGGGGGGGGGGG	4436.97	VQSRTrancheINDEL99.95to100.00	0	none	0	1	132	1e-6
chr3-053235226-C-CGGGGGGGGGGGGGGGGGGGG	chr3	53235226	C	CGGGGGGGGGGGGGGGGGGGG	4436.97	VQSRTrancheINDEL99.95to100.00	0	none	0	0	132	1e-6
chr3-053235226-C-CGGGGGGGGGGGGGGGGGGGGGGGGGG	chr3	53235226	C	CGGGGGGGGGGGGGGGGGGGGGGGGGG	4436.97	VQSRTrancheINDEL99.95to100.00	0	none	0	0	132	1e-6
chr3-053235226-C-CT	chr3	53235226	C	CT	4436.97	VQSRTrancheINDEL99.95to100.00	0	none	9e-6	0	132	9e-6
chr3-053235227-T-C	chr3	53235227	T	C	7550	VQSRTrancheINDEL99.95to100.00	3.023e-5	eas	0.00132299999999999	0	52	0.00132299999999999
chr3-053235227-T-G	chr3	53235227	T	G	7550	VQSRTrancheINDEL99.95to100.00	3.54e-6	nfe	0.00117799999999999	1	52	0.00117799999999999
chr3-053235227-T-TC	chr3	53235227	T	TC	7550	VQSRTrancheINDEL99.95to100.00	0	none	0	0	52	1e-6
chr3-053235227-T-TGGGGGGCCC	chr3	53235227	T	TGGGGGGCCC	7550	VQSRTrancheINDEL99.95to100.00	0	none	0	0	52	1e-6
chr3-053235227-T-TGGGGGGCCCCCCCCCC	chr3	53235227	T	TGGGGGGCCCCCCCCCC	7550	VQSRTrancheINDEL99.95to100.00	0	none	0	0	52	1e-6
chr3-053235227-T-TGGGGGGGGGG	chr3	53235227	T	TGGGGGGGGGG	7550	VQSRTrancheINDEL99.95to100.00	0	none	0	0	52	1e-6
chr3-053235259-T-C	chr3	53235259	T	C	2398457	PASS	0.28864	sas	0.17805700000000002	32	134	0.28864
chr3-053235301-T-C	chr3	53235301	T	C	6334578	PASS	0.8197	sas	0.5910350000000005	88	134	0.8197
chr3-053235391-G-A	chr3	53235391	G	A	1101759	PASS	0.27989000000000003	sas	0.16296300000000002	32	132	0.27989000000000003
chr3-053235663-A-G	chr3	53235663	A	G	1241969	PASS	0.94147	nfe	0.5483890000000007	0	0	0.94147
chr3-053235719-A-C	chr3	53235719	A	C	75011	PASS	0	none	0	0	0	1e-6
chr3-053235719-A-G	chr3	53235719	A	G	75011	PASS	0.15878	nfe	0.03920300000000001	0	0	0.15878
chr3-053235727-G-A	chr3	53235727	G	A	171649	PASS	0.43276	sas	0.097397	0	0	0.43276
chr3-053237660-T-A	chr3	53237660	T	A	76832	PASS	0	none	0	0	0	1e-6
chr3-053237660-T-C	chr3	53237660	T	C	76832	PASS	0.16331	sas	0.04326700000000001	0	0	0.16331
chr3-053237746-G-A	chr3	53237746	G	A	899	VQSRTrancheSNP99.80to99.90	0.020103	nfe	2.720000000000003e-4	0	0	0.020103
chr3-053237746-G-C	chr3	53237746	G	C	899	VQSRTrancheSNP99.80to99.90	0	none	9e-6	0	0	9e-6
chr3-053237814-C-A	chr3	53237814	C	A	100	PASS	0	none	9e-6	0	0	9e-6
chr3-053237814-C-T	chr3	53237814	C	T	100	PASS	0	none	0	0	0	1e-6
chr3-053238051-G-A	chr3	53238051	G	A	16678	PASS	0.03407	nfe	0.01038599999999999	0	0	0.03407
chr3-053241761-A-G	chr3	53241761	A	G	4785530	PASS	0.92822	eas	0.6742670000000005	6	8	0.92822
chr3-053241855-G-A	chr3	53241855	G	A	2184382	PASS	0.24339	mid	0.192368	19	88	0.24339
chr3-053242036-G-A	chr3	53242036	G	A	5240858	PASS	0.41507	afr	0.198539	27	134	0.41507
chr3-053255947-C-*	chr3	53255947	C	*	144	PASS	0	none	0	0	38	1e-6
chr3-053255947-C-A	chr3	53255947	C	A	144	PASS	0	none	9e-6	0	38	9e-6
chr3-053255947-C-G	chr3	53255947	C	G	144	PASS	0	none	0	0	38	1e-6
chr3-053255947-C-T	chr3	53255947	C	T	144	PASS	2.75e-6	nfe	2.2000000000000003e-5	0	38	2.2000000000000003e-5
chr3-053256182-G-C	chr3	53256182	G	C	82866	PASS	0.03812	nfe	0.020922	0	0	0.03812
chr3-053284682-G-A	chr3	53284682	G	A	29231	PASS	0.1571	nfe	0.01808000000000001	0	0	0.1571
chr3-053287342-CTTTTTTTTTTTTTTTTT-*	chr3	53287342	CTTTTTTTTTTTTTTTTT	*	187881	PASS	0	none	2.08e-4	0	22	2.08e-4
chr3-053287342-CTTTTTTTTTTTTTTTTT-C	chr3	53287342	CTTTTTTTTTTTTTTTTT	C	187881	PASS	3.825e-5	nfe	0	0	22	3.825e-5
chr3-053287342-CTTTTTTTTTTTTTTTTT-CT	chr3	53287342	CTTTTTTTTTTTTTTTTT	CT	187881	PASS	0	none	1.87e-4	0	22	1.87e-4
chr3-053287342-CTTTTTTTTTTTTTTTTT-CTT	chr3	53287342	CTTTTTTTTTTTTTTTTT	CTT	187881	PASS	0	none	3.6999999999999985e-5	0	22	3.6999999999999985e-5
chr3-053287342-CTTTTTTTTTTTTTTTTT-CTTT	chr3	53287342	CTTTTTTTTTTTTTTTTT	CTTT	187881	PASS	0	none	8.9e-5	0	22	8.9e-5
chr3-053287342-CTTTTTTTTTTTTTTTTT-CTTTT	chr3	53287342	CTTTTTTTTTTTTTTTTT	CTTTT	187881	PASS	0	none	1.47e-4	0	22	1.47e-4
chr3-053287342-CTTTTTTTTTTTTTTTTT-CTTTTT	chr3	53287342	CTTTTTTTTTTTTTTTTT	CTTTTT	187881	PASS	0	none	3.3700000000000044e-4	0	22	3.3700000000000044e-4
chr3-053287342-CTTTTTTTTTTTTTTTTT-CTTTTTT	chr3	53287342	CTTTTTTTTTTTTTTTTT	CTTTTTT	187881	PASS	0	none	4.940000000000003e-4	0	22	4.940000000000003e-4
chr3-053287342-CTTTTTTTTTTTTTTTTT-CTTTTTTT	chr3	53287342	CTTTTTTTTTTTTTTTTT	CTTTTTTT	187881	PASS	0	none	9.140000000000004e-4	0	22	9.140000000000004e-4
chr3-053287342-CTTTTTTTTTTTTTTTTT-CTTTTTTTT	chr3	53287342	CTTTTTTTTTTTTTTTTT	CTTTTTTTT	187881	PASS	0	none	0.00115299999999999	0	22	0.00115299999999999
chr3-053287342-CTTTTTTTTTTTTTTTTT-CTTTTTTTTT	chr3	53287342	CTTTTTTTTTTTTTTTTT	CTTTTTTTTT	187881	PASS	0	none	0.002908	0	22	0.002908
chr3-053287342-CTTTTTTTTTTTTTTTTT-CTTTTTTTTTT	chr3	53287342	CTTTTTTTTTTTTTTTTT	CTTTTTTTTTT	187881	PASS	0	none	0.005888	0	22	0.005888
chr3-053287342-CTTTTTTTTTTTTTTTTT-CTTTTTTTTTTT	chr3	53287342	CTTTTTTTTTTTTTTTTT	CTTTTTTTTTTT	187881	PASS	0	none	0.003514	0	22	0.003514
chr3-053287342-CTTTTTTTTTTTTTTTTT-CTTTTTTTTTTTT	chr3	53287342	CTTTTTTTTTTTTTTTTT	CTTTTTTTTTTTT	187881	PASS	0	none	0.005913	0	22	0.005913
chr3-053287342-CTTTTTTTTTTTTTTTTT-CTTTTTTTTTTTTT	chr3	53287342	CTTTTTTTTTTTTTTTTT	CTTTTTTTTTTTTT	187881	PASS	0	none	0.01028899999999999	0	22	0.01028899999999999
chr3-053287342-CTTTTTTTTTTTTTTTTT-CTTTTTTTTTTTTTT	chr3	53287342	CTTTTTTTTTTTTTTTTT	CTTTTTTTTTTTTTT	187881	PASS	0	none	0.02056700000000001	0	22	0.02056700000000001
chr3-053287342-CTTTTTTTTTTTTTTTTT-CTTTTTTTTTTTTTTT	chr3	53287342	CTTTTTTTTTTTTTTTTT	CTTTTTTTTTTTTTTT	187881	PASS	0	none	0.01711900000000001	0	22	0.01711900000000001
chr3-053287342-CTTTTTTTTTTTTTTTTT-CTTTTTTTTTTTTTTTT	chr3	53287342	CTTTTTTTTTTTTTTTTT	CTTTTTTTTTTTTTTTT	187881	PASS	0	none	0.02054000000000001	0	22	0.02054000000000001
chr3-053287342-CTTTTTTTTTTTTTTTTT-CTTTTTTTTTTTTTTTTTT	chr3	53287342	CTTTTTTTTTTTTTTTTT	CTTTTTTTTTTTTTTTTTT	187881	PASS	0	none	0.005093	0	22	0.005093
chr3-053287342-CTTTTTTTTTTTTTTTTT-CTTTTTTTTTTTTTTTTTTT	chr3	53287342	CTTTTTTTTTTTTTTTTT	CTTTTTTTTTTTTTTTTTTT	187881	PASS	0	none	0.00115299999999999	0	22	0.00115299999999999
chr3-053287342-CTTTTTTTTTTTTTTTTT-CTTTTTTTTTTTTTTTTTTTT	chr3	53287342	CTTTTTTTTTTTTTTTTT	CTTTTTTTTTTTTTTTTTTTT	187881	PASS	0	none	2.720000000000003e-4	0	22	2.720000000000003e-4
chr3-053287342-CTTTTTTTTTTTTTTTTT-CTTTTTTTTTTTTTTTTTTTTT	chr3	53287342	CTTTTTTTTTTTTTTTTT	CTTTTTTTTTTTTTTTTTTTTT	187881	PASS	0	none	8.9e-5	0	22	8.9e-5
chr3-053287342-CTTTTTTTTTTTTTTTTT-CTTTTTTTTTTTTTTTTTTTTTT	chr3	53287342	CTTTTTTTTTTTTTTTTT	CTTTTTTTTTTTTTTTTTTTTTT	187881	PASS	0	none	0	0	22	1e-6
chr3-053287342-CTTTTTTTTTTTTTTTTT-TTTTTTTTTTTTTTTTTT	chr3	53287342	CTTTTTTTTTTTTTTTTT	TTTTTTTTTTTTTTTTTT	187881	PASS	0	none	0.00110499999999999	0	22	0.00110499999999999
chr3-053287343-T-*	chr3	53287343	T	*	154	VQSRTrancheINDEL99.50to99.90	0	none	0.092717	0	0	0.092717
chr3-053287343-T-C	chr3	53287343	T	C	154	VQSRTrancheINDEL99.50to99.90	0	none	0	0	0	1e-6
chr3-053287343-T-TC	chr3	53287343	T	TC	154	VQSRTrancheINDEL99.50to99.90	0	none	5.2999999999999994e-5	0	0	5.2999999999999994e-5
chr3-053287344-T-*	chr3	53287344	T	*	408	PASS	0	none	0.073585	0	0	0.073585
chr3-053287344-T-C	chr3	53287344	T	C	408	PASS	0.0035574	amr	2.93e-4	0	0	0.0035574
chr3-053287364-TTTTTTG-*	chr3	53287364	TTTTTTG	*	1945.97	VQSRTrancheINDEL97.00to99.00	0	none	0.00173999999999999	0	70	0.00173999999999999
chr3-053287364-TTTTTTG-T	chr3	53287364	TTTTTTG	T	1945.97	VQSRTrancheINDEL97.00to99.00	3.821e-4	sas	6.790000000000002e-4	0	70	6.790000000000002e-4
chr3-053287365-TTTTTGTC-*	chr3	53287365	TTTTTGTC	*	5816.97	VQSRTrancheINDEL97.00to99.00	0	none	0.002585	0	68	0.002585
chr3-053287365-TTTTTGTC-T	chr3	53287365	TTTTTGTC	T	5816.97	VQSRTrancheINDEL97.00to99.00	1.9841e-4	sas	3.3800000000000046e-4	0	68	3.3800000000000046e-4
chr3-053287365-TTTTTGTC-TTC	chr3	53287365	TTTTTGTC	TTC	5816.97	VQSRTrancheINDEL97.00to99.00	0	none	0.00137199999999999	0	68	0.00137199999999999
chr3-053287366-TTTTGTC-*	chr3	53287366	TTTTGTC	*	11486.97	VQSRTrancheINDEL99.50to99.90	0	none	0.004638	0	66	0.004638
chr3-053287366-TTTTGTC-T	chr3	53287366	TTTTGTC	T	11486.97	VQSRTrancheINDEL99.50to99.90	9.591e-5	nfe	2.08e-4	0	66	2.08e-4
chr3-053287366-TTTTGTC-TTC	chr3	53287366	TTTTGTC	TTC	11486.97	VQSRTrancheINDEL99.50to99.90	0	none	0.003644	0	66	0.003644
chr3-053287367-TTTGTC-*	chr3	53287367	TTTGTC	*	24913.97	VQSRTrancheINDEL99.50to99.90	0	none	0.00883999999999999	0	52	0.00883999999999999
chr3-053287367-TTTGTC-T	chr3	53287367	TTTGTC	T	24913.97	VQSRTrancheINDEL99.50to99.90	0.0026024	sas	7.960000000000004e-4	0	52	0.0026024
chr3-053287367-TTTGTC-TGAAAAAATTGTC	chr3	53287367	TTTGTC	TGAAAAAATTGTC	24913.97	VQSRTrancheINDEL99.50to99.90	0	none	0	0	52	1e-6
chr3-053287367-TTTGTC-TTC	chr3	53287367	TTTGTC	TTC	24913.97	VQSRTrancheINDEL99.50to99.90	0	none	0.00855399999999998	1	52	0.00855399999999998
chr3-053287368-TTGTC-*	chr3	53287368	TTGTC	*	42590	VQSRTrancheINDEL99.50to99.90	0	none	0.018651	1	36	0.018651
chr3-053287368-TTGTC-GTGTC	chr3	53287368	TTGTC	GTGTC	42590	VQSRTrancheINDEL99.50to99.90	0	none	0	0	36	1e-6
chr3-053287368-TTGTC-T	chr3	53287368	TTGTC	T	42590	VQSRTrancheINDEL99.50to99.90	0.020266	sas	0.00296	0	36	0.020266
chr3-053287368-TTGTC-TTC	chr3	53287368	TTGTC	TTC	42590	VQSRTrancheINDEL99.50to99.90	0	none	0.01253699999999999	0	36	0.01253699999999999
chr3-053287369-TGTC-*	chr3	53287369	TGTC	*	54690	VQSRTrancheINDEL99.50to99.90	0	none	0.034798	1	26	0.034798
chr3-053287369-TGTC-GGTC	chr3	53287369	TGTC	GGTC	54690	VQSRTrancheINDEL99.50to99.90	0	none	9e-6	0	26	9e-6
chr3-053287369-TGTC-T	chr3	53287369	TGTC	T	54690	VQSRTrancheINDEL99.50to99.90	0.033432	sas	0.00805599999999999	0	26	0.033432
chr3-053287369-TGTC-TTC	chr3	53287369	TGTC	TTC	54690	VQSRTrancheINDEL99.50to99.90	0	none	0.00790099999999998	0	26	0.00790099999999998
chr3-053287370-GTC-*	chr3	53287370	GTC	*	132156	VQSRTrancheINDEL99.90to99.95	0	none	0.05111400000000001	1	2	0.05111400000000001
chr3-053287370-GTC-G	chr3	53287370	GTC	G	132156	VQSRTrancheINDEL99.90to99.95	1.2414e-4	nfe	3.3700000000000044e-4	0	2	3.3700000000000044e-4
chr3-053287370-GTC-GC	chr3	53287370	GTC	GC	132156	VQSRTrancheINDEL99.90to99.95	0	none	0	0	2	1e-6
chr3-053287370-GTC-TTC	chr3	53287370	GTC	TTC	132156	VQSRTrancheINDEL99.90to99.95	0	none	0.03535800000000001	0	2	0.03535800000000001
chr3-053287372-C-*	chr3	53287372	C	*	138036	VQSRTrancheSNP99.90to99.95	0	none	0.01402199999999998	0	6	0.01402199999999998
chr3-053287372-C-A	chr3	53287372	C	A	138036	VQSRTrancheSNP99.90to99.95	0.041001	nfe	0.022197	1	6	0.041001
chr3-053287372-C-G	chr3	53287372	C	G	138036	VQSRTrancheSNP99.90to99.95	7.2499e-4	eas	5.850000000000005e-4	0	6	7.2499e-4
chr3-053287372-C-T	chr3	53287372	C	T	138036	VQSRTrancheSNP99.90to99.95	0.43582	sas	0.019562	0	6	0.43582
chr3-053287377-C-A	chr3	53287377	C	A	66052	VQSRTrancheSNP99.90to99.95	0.093568	sas	0.02382400000000001	1	4	0.093568
chr3-053287382-A-G	chr3	53287382	A	G	247	PASS	0	none	9e-6	0	6	9e-6
chr3-053287382-A-T	chr3	53287382	A	T	247	PASS	5.503e-5	nfe	1.47e-4	0	6	1.47e-4
chr3-053287384-C-A	chr3	53287384	C	A	620	PASS	0.0013649	nfe	1.87e-4	0	6	0.0013649
chr3-053287384-C-G	chr3	53287384	C	G	620	PASS	5.0328e-4	eas	2.500000000000001e-4	0	6	5.0328e-4
chr3-053287384-C-T	chr3	53287384	C	T	620	PASS	0	none	5.2999999999999994e-5	0	6	5.2999999999999994e-5
chr3-053287613-A-C	chr3	53287613	A	C	11074337	PASS	0.48745	afr	0.4175459999999997	53	134	0.48745
chr3-053288413-G-C	chr3	53288413	G	C	2513830	PASS	0.18793	sas	0.160979	26	134	0.18793
chr3-053288413-G-T	chr3	53288413	G	T	2513830	PASS	2.513e-5	eas	2.2000000000000003e-5	0	134	2.513e-5
chr3-053290510-G-C	chr3	53290510	G	C	270423	PASS	0.031621	nfe	0.02269000000000001	6	132	0.031621
chr3-053290749-TAAAAAAAAAAAAAA-*	chr3	53290749	TAAAAAAAAAAAAAA	*	3119549	ExcessHet	0	none	9e-6	0	52	9e-6
chr3-053290749-TAAAAAAAAAAAAAA-AAAAAAAAAAAAAAA	chr3	53290749	TAAAAAAAAAAAAAA	AAAAAAAAAAAAAAA	3119549	ExcessHet	0	none	3.6999999999999985e-5	0	52	3.6999999999999985e-5
chr3-053290749-TAAAAAAAAAAAAAA-CAAAAAAAAAAAAAA	chr3	53290749	TAAAAAAAAAAAAAA	CAAAAAAAAAAAAAA	3119549	ExcessHet	0	none	0	0	52	1e-6
chr3-053290749-TAAAAAAAAAAAAAA-T	chr3	53290749	TAAAAAAAAAAAAAA	T	3119549	ExcessHet	1.1292e-4	mid	9e-6	0	52	1.1292e-4
chr3-053290749-TAAAAAAAAAAAAAA-TAA	chr3	53290749	TAAAAAAAAAAAAAA	TAA	3119549	ExcessHet	0	none	8.9e-5	0	52	8.9e-5
chr3-053290749-TAAAAAAAAAAAAAA-TAAA	chr3	53290749	TAAAAAAAAAAAAAA	TAAA	3119549	ExcessHet	0	none	2.720000000000003e-4	0	52	2.720000000000003e-4
chr3-053290749-TAAAAAAAAAAAAAA-TAAAA	chr3	53290749	TAAAAAAAAAAAAAA	TAAAA	3119549	ExcessHet	0	none	3.6999999999999985e-5	0	52	3.6999999999999985e-5
chr3-053290749-TAAAAAAAAAAAAAA-TAAAAA	chr3	53290749	TAAAAAAAAAAAAAA	TAAAAA	3119549	ExcessHet	0	none	2.2000000000000003e-5	0	52	2.2000000000000003e-5
chr3-053290749-TAAAAAAAAAAAAAA-TAAAAAA	chr3	53290749	TAAAAAAAAAAAAAA	TAAAAAA	3119549	ExcessHet	0	none	6.999999999999998e-5	0	52	6.999999999999998e-5
chr3-053290749-TAAAAAAAAAAAAAA-TAAAAAAA	chr3	53290749	TAAAAAAAAAAAAAA	TAAAAAAA	3119549	ExcessHet	0	none	0.00108199999999999	0	52	0.00108199999999999
chr3-053290749-TAAAAAAAAAAAAAA-TAAAAAAAA	chr3	53290749	TAAAAAAAAAAAAAA	TAAAAAAAA	3119549	ExcessHet	0	none	0.005687	2	52	0.005687
chr3-053290749-TAAAAAAAAAAAAAA-TAAAAAAAAA	chr3	53290749	TAAAAAAAAAAAAAA	TAAAAAAAAA	3119549	ExcessHet	0	none	0.02523000000000001	4	52	0.02523000000000001
chr3-053290749-TAAAAAAAAAAAAAA-TAAAAAAAAAA	chr3	53290749	TAAAAAAAAAAAAAA	TAAAAAAAAAA	3119549	ExcessHet	0	none	0.07307400000000001	6	52	0.07307400000000001
chr3-053290749-TAAAAAAAAAAAAAA-TAAAAAAAAAAA	chr3	53290749	TAAAAAAAAAAAAAA	TAAAAAAAAAAA	3119549	ExcessHet	0	none	0.11831	4	52	0.11831
chr3-053290749-TAAAAAAAAAAAAAA-TAAAAAAAAAAAA	chr3	53290749	TAAAAAAAAAAAAAA	TAAAAAAAAAAAA	3119549	ExcessHet	0	none	0.12005300000000001	7	52	0.12005300000000001
chr3-053290749-TAAAAAAAAAAAAAA-TAAAAAAAAAAAAA	chr3	53290749	TAAAAAAAAAAAAAA	TAAAAAAAAAAAAA	3119549	ExcessHet	0	none	0.093008	9	52	0.093008
chr3-053290749-TAAAAAAAAAAAAAA-TAAAAAAAAAAAAAAA	chr3	53290749	TAAAAAAAAAAAAAA	TAAAAAAAAAAAAAAA	3119549	ExcessHet	0	none	0.02668500000000001	1	52	0.02668500000000001
chr3-053290749-TAAAAAAAAAAAAAA-TAAAAAAAAAAAAAAAA	chr3	53290749	TAAAAAAAAAAAAAA	TAAAAAAAAAAAAAAAA	3119549	ExcessHet	0	none	0.00816499999999999	0	52	0.00816499999999999
chr3-053290749-TAAAAAAAAAAAAAA-TAAAAAAAAAAAAAAAAA	chr3	53290749	TAAAAAAAAAAAAAA	TAAAAAAAAAAAAAAAAA	3119549	ExcessHet	0	none	0.003011	0	52	0.003011
chr3-053290749-TAAAAAAAAAAAAAA-TAAAAAAAAAAAAAAAAAA	chr3	53290749	TAAAAAAAAAAAAAA	TAAAAAAAAAAAAAAAAAA	3119549	ExcessHet	0	none	0.00176399999999999	0	52	0.00176399999999999
chr3-053290749-TAAAAAAAAAAAAAA-TAAAAAAAAAAAAAAAAAAA	chr3	53290749	TAAAAAAAAAAAAAA	TAAAAAAAAAAAAAAAAAAA	3119549	ExcessHet	0	none	0.003188	0	52	0.003188
chr3-053290749-TAAAAAAAAAAAAAA-TAAAAAAAAAAAAAAAAAAAA	chr3	53290749	TAAAAAAAAAAAAAA	TAAAAAAAAAAAAAAAAAAAA	3119549	ExcessHet	0	none	0.002384	0	52	0.002384
chr3-053290749-TAAAAAAAAAAAAAA-TAAAAAAAAAAAAAAAAAAAAA	chr3	53290749	TAAAAAAAAAAAAAA	TAAAAAAAAAAAAAAAAAAAAA	3119549	ExcessHet	0	none	0.00146899999999999	0	52	0.00146899999999999
chr3-053290749-TAAAAAAAAAAAAAA-TAAAAAAAAAAAAAAAAAAAAAA	chr3	53290749	TAAAAAAAAAAAAAA	TAAAAAAAAAAAAAAAAAAAAAA	3119549	ExcessHet	0	none	7.020000000000006e-4	0	52	7.020000000000006e-4
chr3-053290749-TAAAAAAAAAAAAAA-TAAAAAAAAAAAAAAAAAAAAAAA	chr3	53290749	TAAAAAAAAAAAAAA	TAAAAAAAAAAAAAAAAAAAAAAA	3119549	ExcessHet	0	none	7.250000000000005e-4	0	52	7.250000000000005e-4
chr3-053290749-TAAAAAAAAAAAAAA-TAAAAAAAAAAAAAAAAAAAAAAAA	chr3	53290749	TAAAAAAAAAAAAAA	TAAAAAAAAAAAAAAAAAAAAAAAA	3119549	ExcessHet	0	none	4.260000000000005e-4	0	52	4.260000000000005e-4
chr3-053290749-TAAAAAAAAAAAAAA-TAAAAAAAAAAAAAAAAAAAAAAAAA	chr3	53290749	TAAAAAAAAAAAAAA	TAAAAAAAAAAAAAAAAAAAAAAAAA	3119549	ExcessHet	0	none	8.430000000000002e-4	0	52	8.430000000000002e-4
chr3-053290749-TAAAAAAAAAAAAAA-TAAAAAAAAAAAAAAAAAAAAAAAAAA	chr3	53290749	TAAAAAAAAAAAAAA	TAAAAAAAAAAAAAAAAAAAAAAAAAA	3119549	ExcessHet	0	none	5.170000000000003e-4	0	52	5.170000000000003e-4
chr3-053290749-TAAAAAAAAAAAAAA-TAAAAAAAAAAAAAAAAAAAAAAAAAAA	chr3	53290749	TAAAAAAAAAAAAAA	TAAAAAAAAAAAAAAAAAAAAAAAAAAA	3119549	ExcessHet	0	none	7.020000000000006e-4	0	52	7.020000000000006e-4
chr3-053290749-TAAAAAAAAAAAAAA-TAAAAAAAAAAAAAAAAAAAAAAAAAAAA	chr3	53290749	TAAAAAAAAAAAAAA	TAAAAAAAAAAAAAAAAAAAAAAAAAAAA	3119549	ExcessHet	0	none	7.020000000000006e-4	0	52	7.020000000000006e-4
chr3-053290749-TAAAAAAAAAAAAAA-TAAAAAAAAAAAAAAAAAAAAAAAAAAAAA	chr3	53290749	TAAAAAAAAAAAAAA	TAAAAAAAAAAAAAAAAAAAAAAAAAAAAA	3119549	ExcessHet	0	none	2.2899999999999996e-4	0	52	2.2899999999999996e-4
chr3-053290749-TAAAAAAAAAAAAAA-TAAAAAAAAAAAAAAAAAAAAAAAAAAAAAA	chr3	53290749	TAAAAAAAAAAAAAA	TAAAAAAAAAAAAAAAAAAAAAAAAAAAAAA	3119549	ExcessHet	0	none	5.4e-4	0	52	5.4e-4
chr3-053290749-TAAAAAAAAAAAAAA-TAAAAAAAAAAAAAAAAAAAAAAAAAAAAAAA	chr3	53290749	TAAAAAAAAAAAAAA	TAAAAAAAAAAAAAAAAAAAAAAAAAAAAAAA	3119549	ExcessHet	0	none	2.2899999999999996e-4	0	52	2.2899999999999996e-4
chr3-053290749-TAAAAAAAAAAAAAA-TAAAAAAAAAAAAAAAAAAAAAAAAAAAAAAAA	chr3	53290749	TAAAAAAAAAAAAAA	TAAAAAAAAAAAAAAAAAAAAAAAAAAAAAAAA	3119549	ExcessHet	0	none	1.88e-4	0	52	1.88e-4
chr3-053290749-TAAAAAAAAAAAAAA-TAAAAAAAAAAAAAAAAAAAAAAAAAAAAAAAAA	chr3	53290749	TAAAAAAAAAAAAAA	TAAAAAAAAAAAAAAAAAAAAAAAAAAAAAAAAA	3119549	ExcessHet	0	none	1.27e-4	0	52	1.27e-4
chr3-053290749-TAAAAAAAAAAAAAA-TAAAAAAAAAAAAAAAAAAAAAAAAAAAAAAAAAA	chr3	53290749	TAAAAAAAAAAAAAA	TAAAAAAAAAAAAAAAAAAAAAAAAAAAAAAAAAA	3119549	ExcessHet	0	none	2.2000000000000003e-5	0	52	2.2000000000000003e-5
chr3-053290749-TAAAAAAAAAAAAAA-TAAAAAAAAAAAAAAAAAAAAAAAAAAAAAAAAAAA	chr3	53290749	TAAAAAAAAAAAAAA	TAAAAAAAAAAAAAAAAAAAAAAAAAAAAAAAAAAA	3119549	ExcessHet	0	none	1.27e-4	0	52	1.27e-4
chr3-053290749-TAAAAAAAAAAAAAA-TAAAAAAAAAAAAAAAAAAAAAAAAAAAAAAAAAAAA	chr3	53290749	TAAAAAAAAAAAAAA	TAAAAAAAAAAAAAAAAAAAAAAAAAAAAAAAAAAAA	3119549	ExcessHet	0	none	0	0	52	1e-6
chr3-053290749-TAAAAAAAAAAAAAA-TAAAAAAAAAAAAAAAAAAAAAAAAAAAAAAAAAAAAA	chr3	53290749	TAAAAAAAAAAAAAA	TAAAAAAAAAAAAAAAAAAAAAAAAAAAAAAAAAAAAA	3119549	ExcessHet	0	none	2.5100000000000014e-4	0	52	2.5100000000000014e-4
chr3-053290749-TAAAAAAAAAAAAAA-TAAAAAAAAAAAAAAAAAAAAAAAAAAAAAAAAAAAAAA	chr3	53290749	TAAAAAAAAAAAAAA	TAAAAAAAAAAAAAAAAAAAAAAAAAAAAAAAAAAAAAA	3119549	ExcessHet	0	none	8.9e-5	0	52	8.9e-5
chr3-053290749-TAAAAAAAAAAAAAA-TAAAAAAAAAAAAAAAAAAAAAAAAAAAAAAAAAAAAAAA	chr3	53290749	TAAAAAAAAAAAAAA	TAAAAAAAAAAAAAAAAAAAAAAAAAAAAAAAAAAAAAAA	3119549	ExcessHet	0	none	3.6999999999999985e-5	0	52	3.6999999999999985e-5
chr3-053290749-TAAAAAAAAAAAAAA-TAAAAAAAAAAAAAAAAAAAAAAAAAAAAAAAAAAAAAAAAA	chr3	53290749	TAAAAAAAAAAAAAA	TAAAAAAAAAAAAAAAAAAAAAAAAAAAAAAAAAAAAAAAAA	3119549	ExcessHet	0	none	9e-6	0	52	9e-6
chr3-053290749-TAAAAAAAAAAAAAA-TAAAAAAAAAAAAAAAAAAAAAAAAAAAAAAAAAAAAAAAAAAA	chr3	53290749	TAAAAAAAAAAAAAA	TAAAAAAAAAAAAAAAAAAAAAAAAAAAAAAAAAAAAAAAAAAA	3119549	ExcessHet	0	none	0	0	52	1e-6
chr3-053290749-TAAAAAAAAAAAAAA-TAAAAAAAAAAAAAAAAAAAAAAAAAAAAAAAAAAAAAAAAAAAAAA	chr3	53290749	TAAAAAAAAAAAAAA	TAAAAAAAAAAAAAAAAAAAAAAAAAAAAAAAAAAAAAAAAAAAAAA	3119549	ExcessHet	0	none	9e-6	0	52	9e-6
chr3-053290749-TAAAAAAAAAAAAAA-TAAAAAAAAAAAAAAAAAAAAAAAAAAAAAAAAAAAAAAAAAAAAAAAAAA	chr3	53290749	TAAAAAAAAAAAAAA	TAAAAAAAAAAAAAAAAAAAAAAAAAAAAAAAAAAAAAAAAAAAAAAAAAA	3119549	ExcessHet	0	none	0	0	52	1e-6
chr3-053290749-TAAAAAAAAAAAAAA-TAAAAAAAAAAAAAAAAAAAAAAAAAAAAAAAAAAAAAAAAAAAAAAAAAAAA	chr3	53290749	TAAAAAAAAAAAAAA	TAAAAAAAAAAAAAAAAAAAAAAAAAAAAAAAAAAAAAAAAAAAAAAAAAAAA	3119549	ExcessHet	0	none	3.6999999999999985e-5	0	52	3.6999999999999985e-5
chr3-053290749-TAAAAAAAAAAAAAA-TAAAAAAAAAAAAAAAAAAAAAAAAAAAAAAAAAAAAAAAAAAAAAAAAAAAAA	chr3	53290749	TAAAAAAAAAAAAAA	TAAAAAAAAAAAAAAAAAAAAAAAAAAAAAAAAAAAAAAAAAAAAAAAAAAAAA	3119549	ExcessHet	0	none	3.6999999999999985e-5	0	52	3.6999999999999985e-5
chr3-053290749-TAAAAAAAAAAAAAA-TAAAAAAAAAAAAAAAAAAAAAAAAAAAAAAAAAAAAAAAAAAAAAAAAAAAAAAAAAAAA	chr3	53290749	TAAAAAAAAAAAAAA	TAAAAAAAAAAAAAAAAAAAAAAAAAAAAAAAAAAAAAAAAAAAAAAAAAAAAAAAAAAAA	3119549	ExcessHet	0	none	0	0	52	1e-6
chr3-053290749-TAAAAAAAAAAAAAA-TAAAAAAAAAAAAAAAAAAAAAAAAAAAAAAAAAAAAAAAAAAAAAAAAAAAAAAAAAAAAAA	chr3	53290749	TAAAAAAAAAAAAAA	TAAAAAAAAAAAAAAAAAAAAAAAAAAAAAAAAAAAAAAAAAAAAAAAAAAAAAAAAAAAAAA	3119549	ExcessHet	0	none	9e-6	0	52	9e-6
chr3-053290749-TAAAAAAAAAAAAAA-TAAAAAAAAAAAAAAAAAAAAAAAAAAAAAAAAACAAAAAAAAAAAAAAAAAAAAAAAAAA	chr3	53290749	TAAAAAAAAAAAAAA	TAAAAAAAAAAAAAAAAAAAAAAAAAAAAAAAAACAAAAAAAAAAAAAAAAAAAAAAAAAA	3119549	ExcessHet	0	none	0	0	52	1e-6
chr3-053290749-TAAAAAAAAAAAAAA-TAAAAAAAAAAAAAAAAAAAAAAAAAAAAAAAAAGAAATTACAAAGAAAAAAAAAAAAAAAAAAAAAAAAAAAAAAA	chr3	53290749	TAAAAAAAAAAAAAA	TAAAAAAAAAAAAAAAAAAAAAAAAAAAAAAAAAGAAATTACAAAGAAAAAAAAAAAAAAAAAAAAAAAAAAAAAAA	3119549	ExcessHet	0	none	0	0	52	1e-6
chr3-053290749-TAAAAAAAAAAAAAA-TAAAAAAAAAAAAAAAAAAAAAAAAAACAAAAACTTAACAAAAAAAAAAAAAAAAAAAAA	chr3	53290749	TAAAAAAAAAAAAAA	TAAAAAAAAAAAAAAAAAAAAAAAAAACAAAAACTTAACAAAAAAAAAAAAAAAAAAAAA	3119549	ExcessHet	0	none	0	0	52	1e-6
chr3-053290752-A-*	chr3	53290752	A	*	127	VQSRTrancheSNP99.80to99.90	0	none	0.236017	14	32	0.236017
chr3-053290752-A-T	chr3	53290752	A	T	127	VQSRTrancheSNP99.80to99.90	1.92e-6	nfe	0.00129799999999999	0	32	0.00129799999999999
chr3-053290778-AGCG-*	chr3	53290778	AGCG	*	2512	VQSRTrancheINDEL99.50to99.90	0	none	2.2000000000000003e-5	0	124	2.2000000000000003e-5
chr3-053290778-AGCG-A	chr3	53290778	AGCG	A	2512	VQSRTrancheINDEL99.50to99.90	3.133e-5	afr	5.2999999999999994e-5	0	124	5.2999999999999994e-5
chr3-053290778-AGCG-AAAAAAAACGCG	chr3	53290778	AGCG	AAAAAAAACGCG	2512	VQSRTrancheINDEL99.50to99.90	0	none	0	1	124	1e-6
chr3-053290778-AGCG-AAAAAAACGCG	chr3	53290778	AGCG	AAAAAAACGCG	2512	VQSRTrancheINDEL99.50to99.90	0	none	0	0	124	1e-6
chr3-053290778-AGCG-AAACGCG	chr3	53290778	AGCG	AAACGCG	2512	VQSRTrancheINDEL99.50to99.90	0	none	0	0	124	1e-6
chr3-053290778-AGCG-CGCG	chr3	53290778	AGCG	CGCG	2512	VQSRTrancheINDEL99.50to99.90	0	none	0.00179199999999999	0	124	0.00179199999999999
chr3-053290885-G-A	chr3	53290885	G	A	9669811	PASS	0.50034	amr	0.32911399999999963	46	134	0.50034
chr3-053292060-T-A	chr3	53292060	T	A	14587	PASS	0.034722	nfe	0.007642	0	28	0.034722
chr3-053292065-T-*	chr3	53292065	T	*	11751	PASS	0	none	0	0	28	1e-6
chr3-053292065-T-A	chr3	53292065	T	A	11751	PASS	0.013149	nfe	0.004863	2	28	0.013149
chr3-053292065-T-C	chr3	53292065	T	C	11751	PASS	0	none	0	0	28	1e-6
chr3-053292065-T-G	chr3	53292065	T	G	11751	PASS	3.276e-5	nfe	3.150000000000005e-4	0	28	3.150000000000005e-4
chr3-053292504-A-G	chr3	53292504	A	G	1008494	PASS	0.021418	nfe	0.01545899999999999	2	134	0.021418
chr3-053304113-A-C	chr3	53304113	A	C	367	PASS	9.9e-7	nfe	0	1	134	1e-6
chr3-053304338-T-C	chr3	53304338	T	C	803210	PASS	0.078947	nfe	0.05763200000000001	7	134	0.078947
chr3-053312112-GCT-ACT	chr3	53312112	GCT	ACT	3403836	PASS	0	none	1.6699999999999994e-4	0	134	1.6699999999999994e-4
chr3-053312112-GCT-G	chr3	53312112	GCT	G	3403836	PASS	0.45361	amr	0.2898169999999994	45	134	0.45361
chr3-053312113-C-*	chr3	53312113	C	*	676	PASS	0	none	0.28980099999999936	45	132	0.28980099999999936
chr3-053312113-C-T	chr3	53312113	C	T	676	PASS	0	none	9e-6	0	132	9e-6
chr3-053312224-T-C	chr3	53312224	T	C	275	PASS	0	none	0	1	134	1e-6
chr3-053312488-C-A	chr3	53312488	C	A	559	PASS	0.0031069	nfe	0.00108299999999999	0	92	0.0031069
chr3-053312492-CTTCT-*	chr3	53312492	CTTCT	*	1936	PASS	0	none	9e-6	0	102	9e-6
chr3-053312492-CTTCT-ATTCT	chr3	53312492	CTTCT	ATTCT	1936	PASS	0	none	2.09e-4	0	102	2.09e-4
chr3-053312492-CTTCT-C	chr3	53312492	CTTCT	C	1936	PASS	1.626e-5	eas	0	0	102	1.626e-5
chr3-053312492-CTTCT-CTTTCT	chr3	53312492	CTTCT	CTTTCT	1936	PASS	0	none	3.820000000000003e-4	0	102	3.820000000000003e-4
chr3-053312492-CTTCT-CTTTTCT	chr3	53312492	CTTCT	CTTTTCT	1936	PASS	0	none	1.6699999999999994e-4	0	102	1.6699999999999994e-4
chr3-053312492-CTTCT-CTTTTTCT	chr3	53312492	CTTCT	CTTTTTCT	1936	PASS	0	none	2.2000000000000003e-5	0	102	2.2000000000000003e-5
chr3-053312492-CTTCT-GTTCT	chr3	53312492	CTTCT	GTTCT	1936	PASS	0	none	0	0	102	1e-6
chr3-053312492-CTTCT-TTTCT	chr3	53312492	CTTCT	TTTCT	1936	PASS	0	none	5.180000000000002e-4	0	102	5.180000000000002e-4
chr3-053312493-TTC-*	chr3	53312493	TTC	*	46.97	PASS	0	none	2.2000000000000003e-5	0	122	2.2000000000000003e-5
chr3-053312493-TTC-T	chr3	53312493	TTC	T	46.97	PASS	1.868e-5	afr	3.6999999999999985e-5	0	122	3.6999999999999985e-5
chr3-053312493-TTC-TTATC	chr3	53312493	TTC	TTATC	46.97	PASS	0	none	9e-6	0	122	9e-6
chr3-053312494-TC-*	chr3	53312494	TC	*	458.97	PASS	0	none	8.9e-5	0	120	8.9e-5
chr3-053312494-TC-T	chr3	53312494	TC	T	458.97	PASS	1.3776e-4	nfe	2.2999999999999995e-4	0	120	2.2999999999999995e-4
chr3-053312494-TC-TAC	chr3	53312494	TC	TAC	458.97	PASS	0	none	1.6699999999999994e-4	0	120	1.6699999999999994e-4
chr3-053312495-CTTTTTTT-*	chr3	53312495	CTTTTTTT	*	1127024	ExcessHet	0	none	1.47e-4	0	76	1.47e-4
chr3-053312495-CTTTTTTT-ATTTTTTT	chr3	53312495	CTTTTTTT	ATTTTTTT	1127024	ExcessHet	0	none	1.6699999999999994e-4	0	76	1.6699999999999994e-4
chr3-053312495-CTTTTTTT-C	chr3	53312495	CTTTTTTT	C	1127024	ExcessHet	2.88e-6	nfe	0	0	76	2.88e-6
chr3-053312495-CTTTTTTT-CATTTTTTT	chr3	53312495	CTTTTTTT	CATTTTTTT	1127024	ExcessHet	0	none	2.2899999999999996e-4	0	76	2.2899999999999996e-4
chr3-053312495-CTTTTTTT-CT	chr3	53312495	CTTTTTTT	CT	1127024	ExcessHet	0	none	5.630000000000005e-4	0	76	5.630000000000005e-4
chr3-053312495-CTTTTTTT-CTT	chr3	53312495	CTTTTTTT	CTT	1127024	ExcessHet	0	none	0.003671	1	76	0.003671
chr3-053312495-CTTTTTTT-CTTT	chr3	53312495	CTTTTTTT	CTTT	1127024	ExcessHet	0	none	0.007756	0	76	0.007756
chr3-053312495-CTTTTTTT-CTTTT	chr3	53312495	CTTTTTTT	CTTTT	1127024	ExcessHet	0	none	0.02141400000000001	1	76	0.02141400000000001
chr3-053312495-CTTTTTTT-CTTTTT	chr3	53312495	CTTTTTTT	CTTTTT	1127024	ExcessHet	0	none	0.06523400000000001	7	76	0.06523400000000001
chr3-053312495-CTTTTTTT-CTTTTTT	chr3	53312495	CTTTTTTT	CTTTTTT	1127024	ExcessHet	0	none	0.194539	20	76	0.194539
chr3-053312495-CTTTTTTT-CTTTTTTTT	chr3	53312495	CTTTTTTT	CTTTTTTTT	1127024	ExcessHet	0	none	0.14575400000000002	12	76	0.14575400000000002
chr3-053312495-CTTTTTTT-CTTTTTTTTT	chr3	53312495	CTTTTTTT	CTTTTTTTTT	1127024	ExcessHet	0	none	0.02181000000000001	0	76	0.02181000000000001
chr3-053312495-CTTTTTTT-CTTTTTTTTTT	chr3	53312495	CTTTTTTT	CTTTTTTTTTT	1127024	ExcessHet	0	none	0.002112	1	76	0.002112
chr3-053312495-CTTTTTTT-CTTTTTTTTTTT	chr3	53312495	CTTTTTTT	CTTTTTTTTTTT	1127024	ExcessHet	0	none	3.8200000000000034e-4	0	76	3.8200000000000034e-4
chr3-053312495-CTTTTTTT-CTTTTTTTTTTTT	chr3	53312495	CTTTTTTT	CTTTTTTTTTTTT	1127024	ExcessHet	0	none	0	0	76	1e-6
chr3-053312495-CTTTTTTT-CTTTTTTTTTTTTT	chr3	53312495	CTTTTTTT	CTTTTTTTTTTTTT	1127024	ExcessHet	0	none	9e-6	0	76	9e-6
chr3-053312495-CTTTTTTT-TTTTTTTT	chr3	53312495	CTTTTTTT	TTTTTTTT	1127024	ExcessHet	0	none	0.00137299999999999	0	76	0.00137299999999999
chr3-053312496-T-*	chr3	53312496	T	*	15324	PASS	0	none	0.2887319999999993	29	68	0.2887319999999993
chr3-053312496-T-A	chr3	53312496	T	A	15324	PASS	0.15556	afr	0.002012	0	68	0.15556
chr3-053312496-T-TTC	chr3	53312496	T	TTC	15324	PASS	2.076e-5	nfe	0	0	68	2.076e-5
chr3-053312497-T-*	chr3	53312497	T	*	2165	PASS	0	none	0.102099	9	68	0.102099
chr3-053312497-T-A	chr3	53312497	T	A	2165	PASS	0.0080813	afr	7.970000000000003e-4	0	68	0.0080813
chr3-053312497-T-TC	chr3	53312497	T	TC	2165	PASS	1.4351e-4	nfe	3.6999999999999985e-5	0	68	1.4351e-4
chr3-053312498-T-*	chr3	53312498	T	*	542	PASS	0	none	0.03514900000000002	2	82	0.03514900000000002
chr3-053312498-T-A	chr3	53312498	T	A	542	PASS	2.9568e-4	afr	1.27e-4	0	82	2.9568e-4
chr3-053312498-T-C	chr3	53312498	T	C	542	PASS	1.2664e-4	nfe	5.2999999999999994e-5	0	82	1.2664e-4
chr3-053312499-T-*	chr3	53312499	T	*	545	PASS	0	none	0.01271799999999999	1	108	0.01271799999999999
chr3-053312499-T-A	chr3	53312499	T	A	545	PASS	5.411e-5	afr	0	0	108	5.411e-5
chr3-053312499-T-C	chr3	53312499	T	C	545	PASS	2.0936e-4	sas	9e-6	0	108	2.0936e-4
chr3-053319278-G-GT	chr3	53319278	G	GT	182	PASS	0	none	0	0	134	1e-6
chr3-053319278-G-T	chr3	53319278	G	T	182	PASS	0	none	0	1	134	1e-6
chr3-053329323-T-C	chr3	53329323	T	C	13028	PASS	0.0030329	nfe	4.270000000000005e-4	2	134	0.0030329
chr3-053329445-G-T	chr3	53329445	G	T	1752	PASS	2.5211e-4	nfe	2.2000000000000003e-5	1	134	2.5211e-4
chr3-053333143-GTTTT-*	chr3	53333143	GTTTT	*	20939	PASS	0	none	2.2000000000000003e-5	0	0	2.2000000000000003e-5
chr3-053333143-GTTTT-G	chr3	53333143	GTTTT	G	20939	PASS	0	none	8.9e-5	0	0	8.9e-5
chr3-053333143-GTTTT-GT	chr3	53333143	GTTTT	GT	20939	PASS	0	none	1.0699999999999996e-4	0	0	1.0699999999999996e-4
chr3-053333143-GTTTT-GTT	chr3	53333143	GTTTT	GTT	20939	PASS	0	none	6.080000000000004e-4	0	0	6.080000000000004e-4
chr3-053333143-GTTTT-GTTT	chr3	53333143	GTTTT	GTTT	20939	PASS	0	none	0.00336	0	0	0.00336
chr3-053333143-GTTTT-GTTTTT	chr3	53333143	GTTTT	GTTTTT	20939	PASS	0	none	0.00820599999999999	0	0	0.00820599999999999
chr3-053333143-GTTTT-GTTTTTT	chr3	53333143	GTTTT	GTTTTTT	20939	PASS	0	none	0.00144299999999999	0	0	0.00144299999999999
chr3-053333143-GTTTT-GTTTTTTT	chr3	53333143	GTTTT	GTTTTTTT	20939	PASS	0	none	2.2899999999999996e-4	0	0	2.2899999999999996e-4
chr3-053333143-GTTTT-GTTTTTTTT	chr3	53333143	GTTTT	GTTTTTTTT	20939	PASS	0	none	9e-6	0	0	9e-6
chr3-053333143-GTTTT-TTTTT	chr3	53333143	GTTTT	TTTTT	20939	PASS	0	none	0.00124899999999999	0	0	0.00124899999999999
chr3-053342054-G-C	chr3	53342054	G	C	1449577	PASS	0.1626	nfe	0.11424800000000002	17	126	0.1626
chr3-053342092-T-C	chr3	53342092	T	C	214137	PASS	0.025972	mid	0.013855	2	132	0.025972
chr3-053342288-GAA-AAA	chr3	53342288	GAA	AAA	62261	VQSRTrancheINDEL99.50to99.90	0	none	0.00815699999999999	0	130	0.00815699999999999
chr3-053342288-GAA-G	chr3	53342288	GAA	G	62261	VQSRTrancheINDEL99.50to99.90	0	none	0	0	130	1e-6
chr3-053342288-GAA-GA	chr3	53342288	GAA	GA	62261	VQSRTrancheINDEL99.50to99.90	0	none	0.00152199999999999	0	130	0.00152199999999999
chr3-053342288-GAA-GAAA	chr3	53342288	GAA	GAAA	62261	VQSRTrancheINDEL99.50to99.90	0	none	0.005647	1	130	0.005647
chr3-053342288-GAA-GAAAA	chr3	53342288	GAA	GAAAA	62261	VQSRTrancheINDEL99.50to99.90	0	none	9e-6	0	130	9e-6
chr3-053342288-GAA-TAA	chr3	53342288	GAA	TAA	62261	VQSRTrancheINDEL99.50to99.90	0	none	0	0	130	1e-6
chr3-053342403-T-C	chr3	53342403	T	C	316	PASS	0	none	0	1	120	1e-6
chr3-053474792-A-G	chr3	53474792	A	G	9537	PASS	0.17501	eas	0.005019	1	46	0.17501
chr3-053475080-C-T	chr3	53475080	C	T	246986	PASS	0.81945	nfe	0.153446	0	0	0.81945
chr3-053494977-T-*	chr3	53494977	T	*	926	PASS	0	none	6.800000000000003e-4	0	126	6.800000000000003e-4
chr3-053494977-T-G	chr3	53494977	T	G	926	PASS	0	none	9e-6	0	126	9e-6
chr3-053494977-T-TG	chr3	53494977	T	TG	926	PASS	0	none	0	0	126	1e-6
chr3-053494986-TAAATCAATTATCC-AAAATCAATTATCC	chr3	53494986	TAAATCAATTATCC	AAAATCAATTATCC	10271335	PASS	0	none	0.8889490000000002	11	14	0.8889490000000002
chr3-053494986-TAAATCAATTATCC-T	chr3	53494986	TAAATCAATTATCC	T	10271335	PASS	0	none	0	0	14	1e-6
chr3-053494986-TAAATCAATTATCC-TAAAATCAATTATCC	chr3	53494986	TAAATCAATTATCC	TAAAATCAATTATCC	10271335	PASS	0	none	0.006787	0	14	0.006787
chr3-053494991-C-*	chr3	53494991	C	*	628	PASS	0	none	0	0	14	1e-6
chr3-053494991-C-A	chr3	53494991	C	A	628	PASS	8.45e-6	nfe	0.00173699999999999	0	14	0.00173699999999999
chr3-053494991-C-G	chr3	53494991	C	G	628	PASS	0	none	2.2000000000000003e-5	0	14	2.2000000000000003e-5
chr3-053494996-A-*	chr3	53494996	A	*	75	PASS	0	none	0	0	16	1e-6
chr3-053494996-A-T	chr3	53494996	A	T	75	PASS	0	none	8.9e-5	0	16	8.9e-5
chr3-053494998-C-*	chr3	53494998	C	*	230	PASS	0	none	0	0	10	1e-6
chr3-053494998-C-A	chr3	53494998	C	A	230	PASS	0	none	4.03e-4	0	10	4.03e-4
chr3-053494998-C-G	chr3	53494998	C	G	230	PASS	0	none	1.47e-4	0	10	1.47e-4
chr3-053494998-C-T	chr3	53494998	C	T	230	PASS	0	none	0	0	10	1e-6
chr3-053495001-T-C	chr3	53495001	T	C	285	PASS	0	none	9e-6	0	12	9e-6
chr3-053495001-T-G	chr3	53495001	T	G	285	PASS	0	none	0	0	12	1e-6
chr3-053495007-C-A	chr3	53495007	C	A	311	PASS	0	none	2.500000000000001e-4	0	4	2.500000000000001e-4
chr3-053495007-C-G	chr3	53495007	C	G	311	PASS	0	none	6.310000000000003e-4	0	4	6.310000000000003e-4
chr3-053495016-G-GTGTTATTTT	chr3	53495016	G	GTGTTATTTT	485	PASS	0	none	0	0	6	1e-6
chr3-053495016-G-T	chr3	53495016	G	T	485	PASS	3.379e-5	nfe	8.420000000000002e-4	0	6	8.420000000000002e-4
chr3-053495022-G-*	chr3	53495022	G	*	3712	PASS	0	none	0	0	2	1e-6
chr3-053495022-G-A	chr3	53495022	G	A	3712	PASS	0	none	0	0	2	1e-6
chr3-053495022-G-C	chr3	53495022	G	C	3712	PASS	7.175e-4	nfe	0.00885399999999999	0	2	0.00885399999999999
chr3-053495022-G-T	chr3	53495022	G	T	3712	PASS	0	none	3.6999999999999985e-5	0	2	3.6999999999999985e-5
chr3-053495027-TC-*	chr3	53495027	TC	*	5307	VQSRTrancheINDEL99.50to99.90	0	none	9e-6	0	2	9e-6
chr3-053495027-TC-AC	chr3	53495027	TC	AC	5307	VQSRTrancheINDEL99.50to99.90	0	none	0.00900999999999999	0	2	0.00900999999999999
chr3-053495027-TC-CC	chr3	53495027	TC	CC	5307	VQSRTrancheINDEL99.50to99.90	0	none	3.810000000000003e-4	0	2	3.810000000000003e-4
chr3-053495027-TC-GC	chr3	53495027	TC	GC	5307	VQSRTrancheINDEL99.50to99.90	0	none	1.0699999999999996e-4	0	2	1.0699999999999996e-4
chr3-053495027-TC-T	chr3	53495027	TC	T	5307	VQSRTrancheINDEL99.50to99.90	0	none	0	0	2	1e-6
chr3-053495027-TC-TCC	chr3	53495027	TC	TCC	5307	VQSRTrancheINDEL99.50to99.90	0	none	9e-6	0	2	9e-6
chr3-053495028-C-*	chr3	53495028	C	*	601	PASS	0	none	2.2000000000000003e-5	0	4	2.2000000000000003e-5
chr3-053495028-C-A	chr3	53495028	C	A	601	PASS	1.196e-5	nfe	9.130000000000004e-4	0	4	9.130000000000004e-4
chr3-053495028-C-G	chr3	53495028	C	G	601	PASS	0	none	0	0	4	1e-6
chr3-053495028-C-T	chr3	53495028	C	T	601	PASS	5.17e-5	nfe	1.6699999999999994e-4	0	4	1.6699999999999994e-4
chr3-053495032-AC-A	chr3	53495032	AC	A	74010	VQSRTrancheINDEL99.50to99.90	3.63e-6	nfe	3.6999999999999985e-5	0	2	3.6999999999999985e-5
chr3-053495032-AC-ACC	chr3	53495032	AC	ACC	74010	VQSRTrancheINDEL99.50to99.90	0	none	0	0	2	1e-6
chr3-053495032-AC-CC	chr3	53495032	AC	CC	74010	VQSRTrancheINDEL99.50to99.90	0	none	0.05039600000000002	0	2	0.05039600000000002
chr3-053495032-AC-TC	chr3	53495032	AC	TC	74010	VQSRTrancheINDEL99.50to99.90	0	none	0	0	2	1e-6
chr3-053495039-T-A	chr3	53495039	T	A	26277	VQSRTrancheSNP99.90to99.95	0.014292	afr	0.03713500000000001	1	2	0.03713500000000001
chr3-053495039-T-C	chr3	53495039	T	C	26277	VQSRTrancheSNP99.90to99.95	2.239e-5	nfe	5.620000000000005e-4	0	2	5.620000000000005e-4
chr3-053495102-C-A	chr3	53495102	C	A	236	VQSRTrancheSNP99.80to99.90	2.5419e-4	nfe	1.0799999999999996e-4	0	106	2.5419e-4
chr3-053495102-C-G	chr3	53495102	C	G	236	VQSRTrancheSNP99.80to99.90	2.2871e-4	nfe	8.9e-5	0	106	2.2871e-4
chr3-053495104-GC-CC	chr3	53495104	GC	CC	773	VQSRTrancheINDEL99.50to99.90	0	none	8.440000000000002e-4	0	96	8.440000000000002e-4
chr3-053495104-GC-G	chr3	53495104	GC	G	773	VQSRTrancheINDEL99.50to99.90	0	none	9e-6	0	96	9e-6
chr3-053495110-G-*	chr3	53495110	G	*	2054	VQSRTrancheSNP99.70to99.80	0	none	0	0	90	1e-6
chr3-053495110-G-C	chr3	53495110	G	C	2054	VQSRTrancheSNP99.70to99.80	0.017408	nfe	0.002312	0	90	0.017408
chr3-053495113-T-*	chr3	53495113	T	*	21609651	PASS	0	none	0	0	122	1e-6
chr3-053495113-T-C	chr3	53495113	T	C	21609651	PASS	0.96528	eas	0.8822170000000007	110	122	0.96528
chr3-053495165-GGAT-G	chr3	53495165	GGAT	G	32363.97	VQSRTrancheINDEL95.00to96.00	2.9966e-4	nfe	0.00416	2	132	0.00416
chr3-053495165-GGAT-GGATGAT	chr3	53495165	GGAT	GGATGAT	32363.97	VQSRTrancheINDEL95.00to96.00	0	none	2.09e-4	0	132	2.09e-4
chr3-053497115-TAA-AAA	chr3	53497115	TAA	AAA	242667	ExcessHet	0	none	0	0	116	1e-6
chr3-053497115-TAA-T	chr3	53497115	TAA	T	242667	ExcessHet	3.8e-7	nfe	9e-6	0	116	9e-6
chr3-053497115-TAA-TA	chr3	53497115	TAA	TA	242667	ExcessHet	0	none	0.107503	7	116	0.107503
chr3-053497115-TAA-TAAA	chr3	53497115	TAA	TAAA	242667	ExcessHet	0	none	0.019615	1	116	0.019615
chr3-053497115-TAA-TAAAAA	chr3	53497115	TAA	TAAAAA	242667	ExcessHet	0	none	0	0	116	1e-6
chr3-053497116-A-*	chr3	53497116	A	*	878	PASS	0	none	0.107545	7	112	0.107545
chr3-053497116-A-T	chr3	53497116	A	T	878	PASS	1.5946e-4	amr	3.6999999999999985e-5	0	112	1.5946e-4
chr3-053501827-TG-T	chr3	53501827	TG	T	514916.97	PASS	0.14922	eas	0.02517900000000001	3	132	0.14922
chr3-053650959-T-G	chr3	53650959	T	G	183	VQSRTrancheINDEL95.00to96.00	9.1e-7	nfe	3.6999999999999985e-5	0	130	3.6999999999999985e-5
chr3-053650959-T-TAATCAGGAA	chr3	53650959	T	TAATCAGGAA	183	VQSRTrancheINDEL95.00to96.00	0	none	0	0	130	1e-6
chr3-053650973-TG-AG	chr3	53650973	TG	AG	497337	VQSRTrancheINDEL95.00to96.00	0	none	0	0	86	1e-6
chr3-053650973-TG-GG	chr3	53650973	TG	GG	497337	VQSRTrancheINDEL95.00to96.00	0	none	9.390000000000004e-4	1	86	9.390000000000004e-4
chr3-053650973-TG-T	chr3	53650973	TG	T	497337	VQSRTrancheINDEL95.00to96.00	0.0017104	nfe	0.007732	0	86	0.007732
chr3-053650973-TG-TGG	chr3	53650973	TG	TGG	497337	VQSRTrancheINDEL95.00to96.00	0	none	0.02533300000000001	2	86	0.02533300000000001
chr3-053650973-TG-TGGG	chr3	53650973	TG	TGGG	497337	VQSRTrancheINDEL95.00to96.00	0	none	1.6699999999999994e-4	0	86	1.6699999999999994e-4
chr3-053650976-G-A	chr3	53650976	G	A	775432	PASS	0.033547	nfe	0.022003	2	134	0.033547
chr3-053650976-G-C	chr3	53650976	G	C	775432	PASS	3.2727e-4	sas	5.2999999999999994e-5	0	134	3.2727e-4
chr3-053650976-G-T	chr3	53650976	G	T	775432	PASS	3.6552e-4	nfe	1.0799999999999996e-4	0	134	3.6552e-4
chr3-053651012-T-C	chr3	53651012	T	C	5268384	PASS	0.60602	eas	0.216038	27	134	0.60602
chr3-053651061-C-T	chr3	53651061	C	T	387	PASS	9.4e-7	nfe	0	1	134	1e-6
chr3-053659982-T-A	chr3	53659982	T	A	624	PASS	3.3727e-4	afr	8.430000000000002e-4	0	58	8.430000000000002e-4
chr3-053659984-C-A	chr3	53659984	C	A	1699	PASS	4.0945e-4	afr	0.00108099999999999	3	44	0.00108099999999999
chr3-053659994-G-C	chr3	53659994	G	C	47	PASS	8.9e-7	nfe	2.2000000000000003e-5	0	112	2.2000000000000003e-5
chr3-053660002-C-CT	chr3	53660002	C	CT	943	VQSRTrancheINDEL97.00to99.00	0	none	0	0	42	1e-6
chr3-053660002-C-G	chr3	53660002	C	G	943	VQSRTrancheINDEL97.00to99.00	2.9762e-4	afr	3.590000000000004e-4	1	42	3.590000000000004e-4
chr3-053660008-C-G	chr3	53660008	C	G	190	PASS	3.913e-5	nfe	1.47e-4	1	64	1.47e-4
chr3-053665639-ATT-A	chr3	53665639	ATT	A	27073	PASS	3.1e-7	nfe	0	0	130	1e-6
chr3-053665639-ATT-AT	chr3	53665639	ATT	AT	27073	PASS	0	none	0.004084	2	130	0.004084
chr3-053665639-ATT-ATTT	chr3	53665639	ATT	ATTT	27073	PASS	0	none	0.001966	0	130	0.001966
chr3-053665639-ATT-ATTTTTTT	chr3	53665639	ATT	ATTTTTTT	27073	PASS	0	none	0	0	130	1e-6
chr3-053665639-ATT-ATTTTTTTTTTTTTTTTTTT	chr3	53665639	ATT	ATTTTTTTTTTTTTTTTTTT	27073	PASS	0	none	0	0	130	1e-6
chr3-053665639-ATT-TTT	chr3	53665639	ATT	TTT	27073	PASS	0	none	0	0	130	1e-6
chr3-053666277-G-A	chr3	53666277	G	A	4480791	PASS	0.12819	sas	0.11623500000000005	13	134	0.12819
chr3-053666523-T-C	chr3	53666523	T	C	36274422	PASS	0.88436	afr	0.5698170000000002	69	134	0.88436
chr3-053666677-A-G	chr3	53666677	A	G	5035740	PASS	0.17661	nfe	0.15992900000000002	30	134	0.17661
chr3-053673562-GAAAAA-*	chr3	53673562	GAAAAA	*	3751948	ExcessHet	0	none	2.2000000000000003e-5	0	128	2.2000000000000003e-5
chr3-053673562-GAAAAA-AAAAAA	chr3	53673562	GAAAAA	AAAAAA	3751948	ExcessHet	0	none	3.820000000000003e-4	0	128	3.820000000000003e-4
chr3-053673562-GAAAAA-G	chr3	53673562	GAAAAA	G	3751948	ExcessHet	6.45e-6	nfe	9e-6	0	128	9e-6
chr3-053673562-GAAAAA-GA	chr3	53673562	GAAAAA	GA	3751948	ExcessHet	0	none	3.3800000000000046e-4	0	128	3.3800000000000046e-4
chr3-053673562-GAAAAA-GAA	chr3	53673562	GAAAAA	GAA	3751948	ExcessHet	0	none	0.00174299999999999	0	128	0.00174299999999999
chr3-053673562-GAAAAA-GAAA	chr3	53673562	GAAAAA	GAAA	3751948	ExcessHet	0	none	0.02395800000000001	3	128	0.02395800000000001
chr3-053673562-GAAAAA-GAAAA	chr3	53673562	GAAAAA	GAAAA	3751948	ExcessHet	0	none	0.36058699999999994	48	128	0.36058699999999994
chr3-053673562-GAAAAA-GAAAAAA	chr3	53673562	GAAAAA	GAAAAAA	3751948	ExcessHet	0	none	0.119334	16	128	0.119334
chr3-053673562-GAAAAA-GAAAAAAA	chr3	53673562	GAAAAA	GAAAAAAA	3751948	ExcessHet	0	none	0.00880599999999999	1	128	0.00880599999999999
chr3-053673562-GAAAAA-GAAAAAAAA	chr3	53673562	GAAAAA	GAAAAAAAA	3751948	ExcessHet	0	none	8.210000000000002e-4	0	128	8.210000000000002e-4
chr3-053673562-GAAAAA-GAAAAAAAAA	chr3	53673562	GAAAAA	GAAAAAAAAA	3751948	ExcessHet	0	none	1.0799999999999996e-4	0	128	1.0799999999999996e-4
chr3-053673563-A-*	chr3	53673563	A	*	425	PASS	0	none	0.3743259999999995	51	108	0.3743259999999995
chr3-053673563-A-G	chr3	53673563	A	G	425	PASS	7.5783e-4	amr	9e-6	0	108	7.5783e-4
chr3-053673564-A-*	chr3	53673564	A	*	768	PASS	0	none	0.03110700000000001	2	50	0.03110700000000001
chr3-053673564-A-G	chr3	53673564	A	G	768	PASS	1.988e-5	sas	2.2000000000000003e-5	0	50	2.2000000000000003e-5
chr3-053673858-G-A	chr3	53673858	G	A	2206	PASS	2.71e-6	nfe	9e-6	1	134	9e-6
chr3-053674059-T-C	chr3	53674059	T	C	565229	PASS	0.10221	eas	0.03091000000000001	2	132	0.10221
chr3-053674174-C-*	chr3	53674174	C	*	2538	PASS	0	none	5.2999999999999994e-5	0	50	5.2999999999999994e-5
chr3-053674174-C-T	chr3	53674174	C	T	2538	PASS	5.561e-5	nfe	6.999999999999998e-5	0	50	6.999999999999998e-5
chr3-053702530-A-T	chr3	53702530	A	T	2436822	PASS	0.11174	afr	0.08763400000000002	12	134	0.11174
chr3-053702899-G-T	chr3	53702899	G	T	618	VQSRTrancheSNP99.70to99.80	0	none	0	1	134	1e-6
chr3-053702943-C-T	chr3	53702943	C	T	106144	PASS	0.0057286	nfe	0.003499	1	134	0.0057286
chr3-053718350-C-T	chr3	53718350	C	T	6397	PASS	9.754e-5	nfe	9e-6	1	134	9.754e-5
chr3-053718501-C-G	chr3	53718501	C	G	2430360	PASS	7.138e-5	nfe	0	0	128	7.138e-5
chr3-053718501-C-T	chr3	53718501	C	T	2430360	PASS	0.056367	mid	0.04480400000000001	4	128	0.056367
chr3-053718527-C-T	chr3	53718527	C	T	8086	PASS	2.5168e-4	nfe	5.2999999999999994e-5	1	134	2.5168e-4
chr3-053718571-C-*	chr3	53718571	C	*	3628	VQSRTrancheSNP99.80to99.90	0	none	9.640000000000004e-4	0	126	9.640000000000004e-4
chr3-053718571-C-A	chr3	53718571	C	A	3628	VQSRTrancheSNP99.80to99.90	4.09e-6	nfe	1.47e-4	0	126	1.47e-4
chr3-053718571-C-G	chr3	53718571	C	G	3628	VQSRTrancheSNP99.80to99.90	0.0013262	nfe	0.003727	1	126	0.003727
chr3-053718575-ACCCCCCGC-*	chr3	53718575	ACCCCCCGC	*	1648023	ExcessHet	0	none	0.00100999999999999	0	76	0.00100999999999999
chr3-053718575-ACCCCCCGC-A	chr3	53718575	ACCCCCCGC	A	1648023	ExcessHet	1.2473e-4	nfe	9e-6	0	76	1.2473e-4
chr3-053718575-ACCCCCCGC-ACCCCCCCCCCCCCCCCCCGC	chr3	53718575	ACCCCCCGC	ACCCCCCCCCCCCCCCCCCGC	1648023	ExcessHet	0	none	0	0	76	1e-6
chr3-053718575-ACCCCCCGC-ACCCCCCCCCCCCCCCCCGC	chr3	53718575	ACCCCCCGC	ACCCCCCCCCCCCCCCCCGC	1648023	ExcessHet	0	none	0	0	76	1e-6
chr3-053718575-ACCCCCCGC-ACCCCCCCCCCCCCCCCGC	chr3	53718575	ACCCCCCGC	ACCCCCCCCCCCCCCCCGC	1648023	ExcessHet	0	none	0	0	76	1e-6
chr3-053718575-ACCCCCCGC-ACCCCCCCCCCCCCCCGC	chr3	53718575	ACCCCCCGC	ACCCCCCCCCCCCCCCGC	1648023	ExcessHet	0	none	0	0	76	1e-6
chr3-053718575-ACCCCCCGC-ACCCCCCCCCCCCCCGC	chr3	53718575	ACCCCCCGC	ACCCCCCCCCCCCCCGC	1648023	ExcessHet	0	none	2.2899999999999996e-4	0	76	2.2899999999999996e-4
chr3-053718575-ACCCCCCGC-ACCCCCCCCGC	chr3	53718575	ACCCCCCGC	ACCCCCCCCGC	1648023	ExcessHet	0	none	3.6999999999999985e-5	0	76	3.6999999999999985e-5
chr3-053718575-ACCCCCCGC-ACCCCCCCGC	chr3	53718575	ACCCCCCGC	ACCCCCCCGC	1648023	ExcessHet	0	none	0.003874	0	76	0.003874
chr3-053718575-ACCCCCCGC-ACCCCCCGCCCCCCCGC	chr3	53718575	ACCCCCCGC	ACCCCCCGCCCCCCCGC	1648023	ExcessHet	0	none	0.003976	0	76	0.003976
chr3-053718575-ACCCCCCGC-ACCCCCCGCCCCCCGC	chr3	53718575	ACCCCCCGC	ACCCCCCGCCCCCCGC	1648023	ExcessHet	0	none	9e-6	0	76	9e-6
chr3-053718575-ACCCCCCGC-ACCCCCGC	chr3	53718575	ACCCCCCGC	ACCCCCGC	1648023	ExcessHet	0	none	9e-6	0	76	9e-6
chr3-053718575-ACCCCCCGC-CCCCCCCGC	chr3	53718575	ACCCCCCGC	CCCCCCCGC	1648023	ExcessHet	0	none	0.140944	13	76	0.140944
chr3-053718582-GC-*	chr3	53718582	GC	*	2376299	ExcessHet	0	none	9e-6	0	60	9e-6
chr3-053718582-GC-AC	chr3	53718582	GC	AC	2376299	ExcessHet	0	none	0	0	60	1e-6
chr3-053718582-GC-CC	chr3	53718582	GC	CC	2376299	ExcessHet	0	none	0.19397	9	60	0.19397
chr3-053718582-GC-G	chr3	53718582	GC	G	2376299	ExcessHet	3.978e-5	nfe	2.08e-4	0	60	2.08e-4
chr3-053718582-GC-GCC	chr3	53718582	GC	GCC	2376299	ExcessHet	0	none	0.00117799999999999	0	60	0.00117799999999999
chr3-053718582-GC-GCCC	chr3	53718582	GC	GCCC	2376299	ExcessHet	0	none	2.2000000000000003e-5	0	60	2.2000000000000003e-5
chr3-053718582-GC-GGCCCCCC	chr3	53718582	GC	GGCCCCCC	2376299	ExcessHet	0	none	0	0	60	1e-6
chr3-053718590-GC-AC	chr3	53718590	GC	AC	2467293	ExcessHet	0	none	1.47e-4	0	60	1.47e-4
chr3-053718590-GC-CC	chr3	53718590	GC	CC	2467293	ExcessHet	0	none	0.191737	10	60	0.191737
chr3-053718590-GC-G	chr3	53718590	GC	G	2467293	ExcessHet	0.001993	afr	8.67e-4	0	60	0.001993
chr3-053718590-GC-GCC	chr3	53718590	GC	GCC	2467293	ExcessHet	0	none	1.6699999999999994e-4	0	60	1.6699999999999994e-4
chr3-053718596-CGG-C	chr3	53718596	CGG	C	553722	ExcessHet	0.054497	amr	0.060771	2	124	0.060771
chr3-053718596-CGG-CCCCCCCCCCCCTGG	chr3	53718596	CGG	CCCCCCCCCCCCTGG	553722	ExcessHet	0	none	9e-6	0	124	9e-6
chr3-053718596-CGG-TGG	chr3	53718596	CGG	TGG	553722	ExcessHet	0	none	0	0	124	1e-6
chr3-053718597-G-*	chr3	53718597	G	*	1151828	ExcessHet	0	none	0.060522	2	54	0.060522
chr3-053718597-G-A	chr3	53718597	G	A	1151828	ExcessHet	2.669e-5	nfe	0	0	54	2.669e-5
chr3-053718597-G-C	chr3	53718597	G	C	1151828	ExcessHet	0.17676	amr	0.08760500000000002	1	54	0.17676
chr3-053718598-G-*	chr3	53718598	G	*	658513	ExcessHet	0	none	0.06008200000000001	2	56	0.06008200000000001
chr3-053718598-G-A	chr3	53718598	G	A	658513	ExcessHet	1.55e-5	nfe	0	0	56	1.55e-5
chr3-053718598-G-C	chr3	53718598	G	C	658513	ExcessHet	0.055793	amr	0.047041	1	56	0.055793
chr3-053718598-G-GCCCCC	chr3	53718598	G	GCCCCC	658513	ExcessHet	0	none	0	0	56	1e-6
chr3-053718598-G-GCCCCCC	chr3	53718598	G	GCCCCCC	658513	ExcessHet	0	none	0	0	56	1e-6
chr3-053718598-G-GCCCCCCC	chr3	53718598	G	GCCCCCCC	658513	ExcessHet	0	none	1.27e-4	0	56	1.27e-4
chr3-053718598-G-GCCCCCCCC	chr3	53718598	G	GCCCCCCCC	658513	ExcessHet	0	none	5.2999999999999994e-5	0	56	5.2999999999999994e-5
chr3-053718598-G-GCCCCCCCCC	chr3	53718598	G	GCCCCCCCCC	658513	ExcessHet	0	none	0	0	56	1e-6
chr3-053718601-CAG-C	chr3	53718601	CAG	C	2682.97	VQSRTrancheINDEL99.95to100.00	9.4e-6	nfe	1.6699999999999994e-4	0	132	1.6699999999999994e-4
chr3-053718601-CAG-CCCCCCAAAG	chr3	53718601	CAG	CCCCCCAAAG	2682.97	VQSRTrancheINDEL99.95to100.00	0	none	0	0	132	1e-6
chr3-053718601-CAG-CCCCCCCAAAAAAAAAG	chr3	53718601	CAG	CCCCCCCAAAAAAAAAG	2682.97	VQSRTrancheINDEL99.95to100.00	0	none	0	0	132	1e-6
chr3-053718601-CAG-CCCCCCCAAG	chr3	53718601	CAG	CCCCCCCAAG	2682.97	VQSRTrancheINDEL99.95to100.00	0	none	2.2000000000000003e-5	0	132	2.2000000000000003e-5
chr3-053718601-CAG-CCCCCCCAATAG	chr3	53718601	CAG	CCCCCCCAATAG	2682.97	VQSRTrancheINDEL99.95to100.00	0	none	9e-6	0	132	9e-6
chr3-053718601-CAG-CCCCCCCATTAAAAAG	chr3	53718601	CAG	CCCCCCCATTAAAAAG	2682.97	VQSRTrancheINDEL99.95to100.00	0	none	0	0	132	1e-6
chr3-053718601-CAG-CCCCCCCCAAAAAAAAAAAG	chr3	53718601	CAG	CCCCCCCCAAAAAAAAAAAG	2682.97	VQSRTrancheINDEL99.95to100.00	0	none	0	0	132	1e-6
chr3-053718601-CAG-CCCCCCCCAAAAAAAAG	chr3	53718601	CAG	CCCCCCCCAAAAAAAAG	2682.97	VQSRTrancheINDEL99.95to100.00	0	none	0	0	132	1e-6
chr3-053718601-CAG-CCCCCCCCAAAAAAAG	chr3	53718601	CAG	CCCCCCCCAAAAAAAG	2682.97	VQSRTrancheINDEL99.95to100.00	0	none	0	0	132	1e-6
chr3-053718601-CAG-CCCCCCCCAAAAAAG	chr3	53718601	CAG	CCCCCCCCAAAAAAG	2682.97	VQSRTrancheINDEL99.95to100.00	0	none	0	0	132	1e-6
chr3-053718601-CAG-CCCCCCCCAAAAAG	chr3	53718601	CAG	CCCCCCCCAAAAAG	2682.97	VQSRTrancheINDEL99.95to100.00	0	none	0	0	132	1e-6
chr3-053718601-CAG-CCCCCCCCAAAAG	chr3	53718601	CAG	CCCCCCCCAAAAG	2682.97	VQSRTrancheINDEL99.95to100.00	0	none	0	0	132	1e-6
chr3-053718601-CAG-CCCCCCCCAAG	chr3	53718601	CAG	CCCCCCCCAAG	2682.97	VQSRTrancheINDEL99.95to100.00	0	none	2.2000000000000003e-5	0	132	2.2000000000000003e-5
chr3-053718601-CAG-CCCCCCCCAATAAAAAG	chr3	53718601	CAG	CCCCCCCCAATAAAAAG	2682.97	VQSRTrancheINDEL99.95to100.00	0	none	0	0	132	1e-6
chr3-053718601-CAG-CCCCCCCCCAAAAAAAG	chr3	53718601	CAG	CCCCCCCCCAAAAAAAG	2682.97	VQSRTrancheINDEL99.95to100.00	0	none	0	0	132	1e-6
chr3-053718601-CAG-CCCCCCCCCAAAAG	chr3	53718601	CAG	CCCCCCCCCAAAAG	2682.97	VQSRTrancheINDEL99.95to100.00	0	none	0	0	132	1e-6
chr3-053718601-CAG-CCCCCCCCCAAG	chr3	53718601	CAG	CCCCCCCCCAAG	2682.97	VQSRTrancheINDEL99.95to100.00	0	none	5.2999999999999994e-5	0	132	5.2999999999999994e-5
chr3-053718601-CAG-CCCCCCCCCACAAG	chr3	53718601	CAG	CCCCCCCCCACAAG	2682.97	VQSRTrancheINDEL99.95to100.00	0	none	0	0	132	1e-6
chr3-053718601-CAG-CCCCCCCCCAGAG	chr3	53718601	CAG	CCCCCCCCCAGAG	2682.97	VQSRTrancheINDEL99.95to100.00	0	none	9e-6	0	132	9e-6
chr3-053718601-CAG-CCCCCCCCCCAAAG	chr3	53718601	CAG	CCCCCCCCCCAAAG	2682.97	VQSRTrancheINDEL99.95to100.00	0	none	0	0	132	1e-6
chr3-053718601-CAG-CCCCCCCCCCAAG	chr3	53718601	CAG	CCCCCCCCCCAAG	2682.97	VQSRTrancheINDEL99.95to100.00	0	none	0	0	132	1e-6
chr3-053718601-CAG-CCCCCCCCCCAATTAAG	chr3	53718601	CAG	CCCCCCCCCCAATTAAG	2682.97	VQSRTrancheINDEL99.95to100.00	0	none	0	0	132	1e-6
chr3-053718601-CAG-CCCCCCCCCTGGAG	chr3	53718601	CAG	CCCCCCCCCTGGAG	2682.97	VQSRTrancheINDEL99.95to100.00	0	none	0	0	132	1e-6
chr3-053719843-T-G	chr3	53719843	T	G	412	PASS	0	none	0	1	134	1e-6
chr3-053722228-A-G	chr3	53722228	A	G	998	PASS	1.494e-5	nfe	0	1	134	1.494e-5
chr3-053724022-G-A	chr3	53724022	G	A	8752186	PASS	0.5218	eas	0.164669	10	134	0.5218
chr3-053726848-C-T	chr3	53726848	C	T	658	PASS	3.1e-6	nfe	0	1	134	3.1e-6
chr3-053727044-G-C	chr3	53727044	G	C	1252667	PASS	0.082396	eas	0.027354	4	134	0.082396
chr3-053730373-G-A	chr3	53730373	G	A	46342	PASS	7.9739e-4	nfe	9.400000000000004e-4	1	134	9.400000000000004e-4
chr3-053730643-TC-AC	chr3	53730643	TC	AC	1225939	PASS	0	none	0	0	134	1e-6
chr3-053730643-TC-T	chr3	53730643	TC	T	1225939	PASS	0.079139	eas	0.02937100000000002	4	134	0.079139
chr3-053731945-G-C	chr3	53731945	G	C	212317	PASS	0.0082281	nfe	0.004646	1	134	0.0082281
chr3-053731999-T-C	chr3	53731999	T	C	53514273	PASS	0.99122	eas	0.8618610000000007	109	134	0.99122
chr3-053732185-A-T	chr3	53732185	A	T	25212849	PASS	0.89716	eas	0.6148270000000001	65	134	0.89716
chr3-053732792-TA-T	chr3	53732792	TA	T	72402.97	PASS	0.026538	afr	0.002565	1	134	0.026538
chr3-053732792-TA-TAA	chr3	53732792	TA	TAA	72402.97	PASS	0	none	0	0	134	1e-6
chr3-053735452-C-T	chr3	53735452	C	T	22482257	PASS	0.34037	nfe	0.29086999999999946	44	134	0.34037
chr3-053740510-C-T	chr3	53740510	C	T	43729	PASS	0.0061591	nfe	0.003321	2	128	0.0061591
chr3-053740567-GTT-G	chr3	53740567	GTT	G	142180	ExcessHet	0	none	3.6999999999999985e-5	0	100	3.6999999999999985e-5
chr3-053740567-GTT-GT	chr3	53740567	GTT	GT	142180	ExcessHet	0	none	0.03526700000000002	0	100	0.03526700000000002
chr3-053740567-GTT-GTTT	chr3	53740567	GTT	GTTT	142180	ExcessHet	0	none	0.04319800000000001	6	100	0.04319800000000001
chr3-053740567-GTT-GTTTT	chr3	53740567	GTT	GTTTT	142180	ExcessHet	0	none	4.270000000000005e-4	0	100	4.270000000000005e-4
chr3-053740567-GTT-GTTTTT	chr3	53740567	GTT	GTTTTT	142180	ExcessHet	0	none	0	0	100	1e-6
chr3-053740567-GTT-TTT	chr3	53740567	GTT	TTT	142180	ExcessHet	0	none	0.002914	0	100	0.002914
chr3-053740598-GTT-G	chr3	53740598	GTT	G	1165296	ExcessHet	9.729e-4	nfe	0.002913	0	84	0.002913
chr3-053740598-GTT-GT	chr3	53740598	GTT	GT	1165296	ExcessHet	0	none	0.187718	18	84	0.187718
chr3-053740598-GTT-GTTT	chr3	53740598	GTT	GTTT	1165296	ExcessHet	0	none	0.133801	18	84	0.133801
chr3-053740598-GTT-GTTTT	chr3	53740598	GTT	GTTTT	1165296	ExcessHet	0	none	0.005717	1	84	0.005717
chr3-053740598-GTT-GTTTTT	chr3	53740598	GTT	GTTTTT	1165296	ExcessHet	0	none	1.6699999999999994e-4	0	84	1.6699999999999994e-4
chr3-053740598-GTT-TTT	chr3	53740598	GTT	TTT	1165296	ExcessHet	0	none	1.88e-4	0	84	1.88e-4
chr3-053740611-G-*	chr3	53740611	G	*	31599	PASS	0	none	7.970000000000003e-4	0	100	7.970000000000003e-4
chr3-053740611-G-T	chr3	53740611	G	T	31599	PASS	0.0053755	nfe	0.006829	1	100	0.006829
chr3-053740628-AT-A	chr3	53740628	AT	A	8068	PASS	1.1088e-4	nfe	9.630000000000004e-4	0	108	9.630000000000004e-4
chr3-053740628-AT-ATT	chr3	53740628	AT	ATT	8068	PASS	0	none	0.007244	0	108	0.007244
chr3-053740628-AT-ATTT	chr3	53740628	AT	ATTT	8068	PASS	0	none	9e-6	0	108	9e-6
chr3-053740628-AT-CT	chr3	53740628	AT	CT	8068	PASS	0	none	0	0	108	1e-6
chr3-053740628-AT-TT	chr3	53740628	AT	TT	8068	PASS	0	none	5.2999999999999994e-5	0	108	5.2999999999999994e-5
chr3-053742968-T-C	chr3	53742968	T	C	24544660	PASS	0.99108	eas	0.8099300000000001	105	134	0.99108
chr3-053743149-T-C	chr3	53743149	T	C	5964388	PASS	0.28132	amr	0.229254	36	134	0.28132
chr3-053744593-C-G	chr3	53744593	C	G	5389391	PASS	0.36349	nfe	0.2773439999999994	45	134	0.36349
chr3-053744594-G-A	chr3	53744594	G	A	3104929	PASS	0.57957	eas	0.171995	16	134	0.57957
chr3-053744594-G-C	chr3	53744594	G	C	3104929	PASS	2.088e-5	afr	9e-6	0	134	2.088e-5
chr3-053744848-G-A	chr3	53744848	G	A	8142804	PASS	2.8356e-4	nfe	2.09e-4	0	134	2.8356e-4
chr3-053744848-G-T	chr3	53744848	G	T	8142804	PASS	0.25893	mid	0.218815	37	134	0.25893
chr3-053745553-G-C	chr3	53745553	G	C	28350748	PASS	0.99078	eas	0.8101470000000002	105	134	0.99078
chr3-053745749-A-G	chr3	53745749	A	G	5521324	PASS	0.12638	mid	0.083396	3	134	0.12638
chr3-053745798-A-G	chr3	53745798	A	G	21806985	PASS	0.38624000000000003	nfe	0.31255599999999967	49	134	0.38624000000000003
chr3-053745915-A-G	chr3	53745915	A	G	958	PASS	0	none	0	1	134	1e-6
chr3-053745964-G-A	chr3	53745964	G	A	4975	PASS	8.939e-5	nfe	9e-6	1	134	8.939e-5
chr3-053747160-G-A	chr3	53747160	G	A	148527	PASS	0.0070306	nfe	0.005725	1	134	0.0070306
chr3-053747413-G-A	chr3	53747413	G	A	168428	PASS	0.0040896	nfe	0.00171799999999999	1	134	0.0040896
chr3-053747413-G-T	chr3	53747413	G	T	168428	PASS	1.4237e-4	nfe	7.099999999999998e-5	0	134	1.4237e-4
chr3-053762064-G-A	chr3	53762064	G	A	19821	PASS	5.1392e-4	nfe	1.47e-4	1	134	5.1392e-4
chr3-053762717-T-C	chr3	53762717	T	C	2651371	PASS	0.37478	nfe	0.200584	0	0	0.37478
chr3-053770462-C-T	chr3	53770462	C	T	2285873	PASS	0.074676	afr	0.04830700000000002	2	134	0.074676
chr3-053772776-G-C	chr3	53772776	G	C	20532440	PASS	0.72029	afr	0.6565440000000002	88	134	0.72029
chr3-053772790-G-A	chr3	53772790	G	A	7609867	PASS	0.31186	mid	0.247141	36	134	0.31186
chr3-053774171-C-T	chr3	53774171	C	T	1014002	PASS	0.3316	nfe	0.200595	0	2	0.3316
chr3-053774185-A-C	chr3	53774185	A	C	152330	PASS	0	none	9e-6	0	6	9e-6
chr3-053774185-A-G	chr3	53774185	A	G	152330	PASS	2.279e-5	nfe	9e-6	0	6	2.279e-5
chr3-053774185-A-T	chr3	53774185	A	T	152330	PASS	0.053245	afr	0.02932200000000001	0	6	0.053245
chr3-053774360-C-G	chr3	53774360	C	G	36819	PASS	0.0033553	nfe	0.002364	2	122	0.0033553
chr3-053774360-C-T	chr3	53774360	C	T	36819	PASS	1.5671e-4	amr	1.0799999999999996e-4	0	122	1.5671e-4
chr3-053774579-C-G	chr3	53774579	C	G	2826	PASS	4.377e-5	nfe	2.2000000000000003e-5	1	134	4.377e-5
chr3-053780170-G-A	chr3	53780170	G	A	25999787	PASS	0.68786	mid	0.6563000000000002	88	134	0.68786
chr3-053781838-G-A	chr3	53781838	G	A	9075275	PASS	0.68127	nfe	0.648557	88	134	0.68127
chr3-053781882-C-T	chr3	53781882	C	T	1813	PASS	3.0397e-4	nfe	5.2999999999999994e-5	1	134	3.0397e-4
chr3-053786516-A-C	chr3	53786516	A	C	26108	PASS	0.035556	afr	0.004281	0	70	0.035556
chr3-053786710-ACC-A	chr3	53786710	ACC	A	7039.97	VQSRTrancheINDEL99.50to99.90	0	none	2.2000000000000003e-5	0	100	2.2000000000000003e-5
chr3-053786710-ACC-ACCC	chr3	53786710	ACC	ACCC	7039.97	VQSRTrancheINDEL99.50to99.90	0	none	1.0799999999999996e-4	0	100	1.0799999999999996e-4
chr3-053786710-ACC-ACCCC	chr3	53786710	ACC	ACCCC	7039.97	VQSRTrancheINDEL99.50to99.90	0	none	9e-6	0	100	9e-6
chr3-053786710-ACC-ACCCCC	chr3	53786710	ACC	ACCCCC	7039.97	VQSRTrancheINDEL99.50to99.90	0	none	0.002113	0	100	0.002113
chr3-053786710-ACC-ACCCCCC	chr3	53786710	ACC	ACCCCCC	7039.97	VQSRTrancheINDEL99.50to99.90	0	none	2.2999999999999995e-4	0	100	2.2999999999999995e-4
chr3-053786710-ACC-ACCCCCCC	chr3	53786710	ACC	ACCCCCCC	7039.97	VQSRTrancheINDEL99.50to99.90	0	none	1.88e-4	0	100	1.88e-4
chr3-053786710-ACC-ACCCCCCCCCCCCC	chr3	53786710	ACC	ACCCCCCCCCCCCC	7039.97	VQSRTrancheINDEL99.50to99.90	0	none	9e-6	0	100	9e-6
chr3-053786710-ACC-AGCC	chr3	53786710	ACC	AGCC	7039.97	VQSRTrancheINDEL99.50to99.90	0	none	0	0	100	1e-6
chr3-053786710-ACC-AGCCCC	chr3	53786710	ACC	AGCCCC	7039.97	VQSRTrancheINDEL99.50to99.90	0	none	9e-6	0	100	9e-6
chr3-053786710-ACC-AGCCCCC	chr3	53786710	ACC	AGCCCCC	7039.97	VQSRTrancheINDEL99.50to99.90	0	none	2.2000000000000003e-5	0	100	2.2000000000000003e-5
chr3-053786710-ACC-AGCGGCC	chr3	53786710	ACC	AGCGGCC	7039.97	VQSRTrancheINDEL99.50to99.90	0	none	0	0	100	1e-6
chr3-053786712-CGCCCACCCG-*	chr3	53786712	CGCCCACCCG	*	15882	VQSRTrancheINDEL99.50to99.90	0	none	2.2000000000000003e-5	0	60	2.2000000000000003e-5
chr3-053786712-CGCCCACCCG-AGCCCACCCG	chr3	53786712	CGCCCACCCG	AGCCCACCCG	15882	VQSRTrancheINDEL99.50to99.90	0	none	0	0	60	1e-6
chr3-053786712-CGCCCACCCG-C	chr3	53786712	CGCCCACCCG	C	15882	VQSRTrancheINDEL99.50to99.90	0	none	6.999999999999998e-5	0	60	6.999999999999998e-5
chr3-053786712-CGCCCACCCG-CCCCACCCG	chr3	53786712	CGCCCACCCG	CCCCACCCG	15882	VQSRTrancheINDEL99.50to99.90	0	none	0.005713	0	60	0.005713
chr3-053786712-CGCCCACCCG-CGGCCCACCCG	chr3	53786712	CGCCCACCCG	CGGCCCACCCG	15882	VQSRTrancheINDEL99.50to99.90	0	none	0.002136	0	60	0.002136
chr3-053786712-CGCCCACCCG-CGGGCCCACCCG	chr3	53786712	CGCCCACCCG	CGGGCCCACCCG	15882	VQSRTrancheINDEL99.50to99.90	0	none	9e-6	0	60	9e-6
chr3-053786712-CGCCCACCCG-TGCCCACCCG	chr3	53786712	CGCCCACCCG	TGCCCACCCG	15882	VQSRTrancheINDEL99.50to99.90	0	none	0	0	60	1e-6
chr3-053786713-GCCCACCC-*	chr3	53786713	GCCCACCC	*	94799	VQSRTrancheINDEL99.90to99.95	0	none	0.005782	0	2	0.005782
chr3-053786713-GCCCACCC-CCCCACCC	chr3	53786713	GCCCACCC	CCCCACCC	94799	VQSRTrancheINDEL99.90to99.95	0	none	0.047738000000000017	1	2	0.047738000000000017
chr3-053786713-GCCCACCC-G	chr3	53786713	GCCCACCC	G	94799	VQSRTrancheINDEL99.90to99.95	2.06e-6	nfe	2.93e-4	0	2	2.93e-4
chr3-053786713-GCCCACCC-GCCCCACCC	chr3	53786713	GCCCACCC	GCCCCACCC	94799	VQSRTrancheINDEL99.90to99.95	0	none	1.47e-4	0	2	1.47e-4
chr3-053786713-GCCCACCC-GCCCCCACCC	chr3	53786713	GCCCACCC	GCCCCCACCC	94799	VQSRTrancheINDEL99.90to99.95	0	none	5.2999999999999994e-5	0	2	5.2999999999999994e-5
chr3-053786713-GCCCACCC-GCCCCCCACCC	chr3	53786713	GCCCACCC	GCCCCCCACCC	94799	VQSRTrancheINDEL99.90to99.95	0	none	0.00136999999999999	0	2	0.00136999999999999
chr3-053786713-GCCCACCC-GCCCCCCCCACCC	chr3	53786713	GCCCACCC	GCCCCCCCCACCC	94799	VQSRTrancheINDEL99.90to99.95	0	none	0	0	2	1e-6
chr3-053786713-GCCCACCC-GGCCCCACCC	chr3	53786713	GCCCACCC	GGCCCCACCC	94799	VQSRTrancheINDEL99.90to99.95	0	none	0.00176199999999999	0	2	0.00176199999999999
chr3-053786713-GCCCACCC-GGCCCCCACCC	chr3	53786713	GCCCACCC	GGCCCCCACCC	94799	VQSRTrancheINDEL99.90to99.95	0	none	0.002182	0	2	0.002182
chr3-053786713-GCCCACCC-GGCCCCCCACCC	chr3	53786713	GCCCACCC	GGCCCCCCACCC	94799	VQSRTrancheINDEL99.90to99.95	0	none	3.590000000000004e-4	0	2	3.590000000000004e-4
chr3-053786713-GCCCACCC-GGCCCCCCCACCC	chr3	53786713	GCCCACCC	GGCCCCCCCACCC	94799	VQSRTrancheINDEL99.90to99.95	0	none	3.810000000000003e-4	0	2	3.810000000000003e-4
chr3-053786713-GCCCACCC-TCCCACCC	chr3	53786713	GCCCACCC	TCCCACCC	94799	VQSRTrancheINDEL99.90to99.95	0	none	0	0	2	1e-6
chr3-053786714-C-*	chr3	53786714	C	*	14992	VQSRTrancheSNP99.80to99.90	0	none	4.480000000000004e-4	0	6	4.480000000000004e-4
chr3-053786714-C-G	chr3	53786714	C	G	14992	VQSRTrancheSNP99.80to99.90	9.394e-4	nfe	0.01080499999999998	0	6	0.01080499999999998
chr3-053786716-CACCCG-*	chr3	53786716	CACCCG	*	20312	VQSRTrancheINDEL99.90to99.95	0	none	3.590000000000004e-4	0	24	3.590000000000004e-4
chr3-053786716-CACCCG-AACCCG	chr3	53786716	CACCCG	AACCCG	20312	VQSRTrancheINDEL99.90to99.95	0	none	0	0	24	1e-6
chr3-053786716-CACCCG-C	chr3	53786716	CACCCG	C	20312	VQSRTrancheINDEL99.90to99.95	0	none	9e-6	0	24	9e-6
chr3-053786716-CACCCG-CAACCCG	chr3	53786716	CACCCG	CAACCCG	20312	VQSRTrancheINDEL99.90to99.95	0	none	5.2999999999999994e-5	0	24	5.2999999999999994e-5
chr3-053786716-CACCCG-CCCCCCCCCCCCAACCCG	chr3	53786716	CACCCG	CCCCCCCCCCCCAACCCG	20312	VQSRTrancheINDEL99.90to99.95	0	none	9e-6	0	24	9e-6
chr3-053786716-CACCCG-CCCCG	chr3	53786716	CACCCG	CCCCG	20312	VQSRTrancheINDEL99.90to99.95	0	none	0.007436	0	24	0.007436
chr3-053786716-CACCCG-TACCCG	chr3	53786716	CACCCG	TACCCG	20312	VQSRTrancheINDEL99.90to99.95	0	none	2.2000000000000003e-5	0	24	2.2000000000000003e-5
chr3-053786717-A-*	chr3	53786717	A	*	357443	VQSRTrancheINDEL99.95to100.00	0	none	0.00784399999999998	0	2	0.00784399999999998
chr3-053786717-A-AACC	chr3	53786717	A	AACC	357443	VQSRTrancheINDEL99.95to100.00	0	none	9e-6	0	2	9e-6
chr3-053786717-A-AACCCC	chr3	53786717	A	AACCCC	357443	VQSRTrancheINDEL99.95to100.00	0	none	0	0	2	1e-6
chr3-053786717-A-AC	chr3	53786717	A	AC	357443	VQSRTrancheINDEL99.95to100.00	0	none	9e-6	0	2	9e-6
chr3-053786717-A-ACCC	chr3	53786717	A	ACCC	357443	VQSRTrancheINDEL99.95to100.00	5.226e-5	nfe	9e-6	0	2	5.226e-5
chr3-053786717-A-C	chr3	53786717	A	C	357443	VQSRTrancheINDEL99.95to100.00	0.10232	amr	0.148599	1	2	0.148599
chr3-053786720-CG-*	chr3	53786720	CG	*	14967	VQSRTrancheINDEL99.90to99.95	0	none	3.590000000000004e-4	0	12	3.590000000000004e-4
chr3-053786720-CG-C	chr3	53786720	CG	C	14967	VQSRTrancheINDEL99.90to99.95	5.6225e-4	nfe	0.005348	0	12	0.005348
chr3-053786720-CG-CCCCCCCAAAGG	chr3	53786720	CG	CCCCCCCAAAGG	14967	VQSRTrancheINDEL99.90to99.95	0	none	9e-6	0	12	9e-6
chr3-053786720-CG-CCCCCCCCAAAGG	chr3	53786720	CG	CCCCCCCCAAAGG	14967	VQSRTrancheINDEL99.90to99.95	0	none	5.2999999999999994e-5	0	12	5.2999999999999994e-5
chr3-053786720-CG-CCCCCCCCACAG	chr3	53786720	CG	CCCCCCCCACAG	14967	VQSRTrancheINDEL99.90to99.95	0	none	3.6999999999999985e-5	0	12	3.6999999999999985e-5
chr3-053786720-CG-CCCCCCCCCAAAG	chr3	53786720	CG	CCCCCCCCCAAAG	14967	VQSRTrancheINDEL99.90to99.95	0	none	0	0	12	1e-6
chr3-053786720-CG-CCCCCCCCCAAG	chr3	53786720	CG	CCCCCCCCCAAG	14967	VQSRTrancheINDEL99.90to99.95	0	none	0	0	12	1e-6
chr3-053786720-CG-CCCCCCCCCAAGG	chr3	53786720	CG	CCCCCCCCCAAGG	14967	VQSRTrancheINDEL99.90to99.95	0	none	9e-6	0	12	9e-6
chr3-053786720-CG-CCCCCCCCCAGG	chr3	53786720	CG	CCCCCCCCCAGG	14967	VQSRTrancheINDEL99.90to99.95	0	none	0	0	12	1e-6
chr3-053786720-CG-CCCCCCCCCCAG	chr3	53786720	CG	CCCCCCCCCCAG	14967	VQSRTrancheINDEL99.90to99.95	0	none	1.6699999999999994e-4	0	12	1.6699999999999994e-4
chr3-053786720-CG-CCCCCCCCCCAGG	chr3	53786720	CG	CCCCCCCCCCAGG	14967	VQSRTrancheINDEL99.90to99.95	0	none	9e-6	0	12	9e-6
chr3-053786720-CG-TG	chr3	53786720	CG	TG	14967	VQSRTrancheINDEL99.90to99.95	0	none	0	0	12	1e-6
chr3-053786721-G-*	chr3	53786721	G	*	550872	VQSRTrancheSNP99.80to99.90	0	none	0.005474	0	2	0.005474
chr3-053786721-G-A	chr3	53786721	G	A	550872	VQSRTrancheSNP99.80to99.90	5.086e-4	amr	9e-6	0	2	5.086e-4
chr3-053786721-G-C	chr3	53786721	G	C	550872	VQSRTrancheSNP99.80to99.90	0.2139	amr	0.179003	1	2	0.2139
chr3-053786724-C-CCCAA	chr3	53786724	C	CCCAA	356.97	PASS	0	none	0	0	24	1e-6
chr3-053786724-C-CCCCA	chr3	53786724	C	CCCCA	356.97	PASS	0	none	0	0	24	1e-6
chr3-053786724-C-CCCCCCA	chr3	53786724	C	CCCCCCA	356.97	PASS	0	none	9e-6	0	24	9e-6
chr3-053786725-CACTCTGCCCCTGCCCCTG-AACTCTGCCCCTGCCCCTG	chr3	53786725	CACTCTGCCCCTGCCCCTG	AACTCTGCCCCTGCCCCTG	166929	VQSRTrancheINDEL99.95to100.00	0	none	0	0	28	1e-6
chr3-053786725-CACTCTGCCCCTGCCCCTG-C	chr3	53786725	CACTCTGCCCCTGCCCCTG	C	166929	VQSRTrancheINDEL99.95to100.00	2.7572e-4	nfe	0.00108099999999999	1	28	0.00108099999999999
chr3-053786725-CACTCTGCCCCTGCCCCTG-CAACTCTGCCCCTGCCCCTG	chr3	53786725	CACTCTGCCCCTGCCCCTG	CAACTCTGCCCCTGCCCCTG	166929	VQSRTrancheINDEL99.95to100.00	0	none	0	0	28	1e-6
chr3-053786725-CACTCTGCCCCTGCCCCTG-CCAAACTCTGCCCCTGCCCCTG	chr3	53786725	CACTCTGCCCCTGCCCCTG	CCAAACTCTGCCCCTGCCCCTG	166929	VQSRTrancheINDEL99.95to100.00	0	none	2.2000000000000003e-5	0	28	2.2000000000000003e-5
chr3-053786725-CACTCTGCCCCTGCCCCTG-CCCAAAAACTCTGCCCCTGCCCCTG	chr3	53786725	CACTCTGCCCCTGCCCCTG	CCCAAAAACTCTGCCCCTGCCCCTG	166929	VQSRTrancheINDEL99.95to100.00	0	none	0	0	28	1e-6
chr3-053786725-CACTCTGCCCCTGCCCCTG-CCCAAAACTCTGCCCCTGCCCCTG	chr3	53786725	CACTCTGCCCCTGCCCCTG	CCCAAAACTCTGCCCCTGCCCCTG	166929	VQSRTrancheINDEL99.95to100.00	0	none	5.2999999999999994e-5	0	28	5.2999999999999994e-5
chr3-053786725-CACTCTGCCCCTGCCCCTG-CCCAAACTCTGCCCCTGCCCCTG	chr3	53786725	CACTCTGCCCCTGCCCCTG	CCCAAACTCTGCCCCTGCCCCTG	166929	VQSRTrancheINDEL99.95to100.00	0	none	0.00149299999999999	0	28	0.00149299999999999
chr3-053786725-CACTCTGCCCCTGCCCCTG-CCCAACTCTGCCCCTGCCCCTG	chr3	53786725	CACTCTGCCCCTGCCCCTG	CCCAACTCTGCCCCTGCCCCTG	166929	VQSRTrancheINDEL99.95to100.00	0	none	0.00154199999999999	0	28	0.00154199999999999
chr3-053786725-CACTCTGCCCCTGCCCCTG-CCCACAAACTCTGCCCCTGCCCCTG	chr3	53786725	CACTCTGCCCCTGCCCCTG	CCCACAAACTCTGCCCCTGCCCCTG	166929	VQSRTrancheINDEL99.95to100.00	0	none	0	0	28	1e-6
chr3-053786725-CACTCTGCCCCTGCCCCTG-CCCACAACTCTGCCCCTGCCCCTG	chr3	53786725	CACTCTGCCCCTGCCCCTG	CCCACAACTCTGCCCCTGCCCCTG	166929	VQSRTrancheINDEL99.95to100.00	0	none	2.08e-4	0	28	2.08e-4
chr3-053786725-CACTCTGCCCCTGCCCCTG-CCCACAGACTCTGCCCCTGCCCCTG	chr3	53786725	CACTCTGCCCCTGCCCCTG	CCCACAGACTCTGCCCCTGCCCCTG	166929	VQSRTrancheINDEL99.95to100.00	0	none	0	0	28	1e-6
chr3-053786725-CACTCTGCCCCTGCCCCTG-CCCCAAAACTCTGCCCCTGCCCCTG	chr3	53786725	CACTCTGCCCCTGCCCCTG	CCCCAAAACTCTGCCCCTGCCCCTG	166929	VQSRTrancheINDEL99.95to100.00	0	none	0	0	28	1e-6
chr3-053786725-CACTCTGCCCCTGCCCCTG-CCCCAAACTCTGCCCCTGCCCCTG	chr3	53786725	CACTCTGCCCCTGCCCCTG	CCCCAAACTCTGCCCCTGCCCCTG	166929	VQSRTrancheINDEL99.95to100.00	0	none	3.150000000000005e-4	0	28	3.150000000000005e-4
chr3-053786725-CACTCTGCCCCTGCCCCTG-CCCCAACTCTGCCCCTGCCCCTG	chr3	53786725	CACTCTGCCCCTGCCCCTG	CCCCAACTCTGCCCCTGCCCCTG	166929	VQSRTrancheINDEL99.95to100.00	0	none	9.610000000000004e-4	0	28	9.610000000000004e-4
chr3-053786725-CACTCTGCCCCTGCCCCTG-CCCCCAAACTCTGCCCCTGCCCCTG	chr3	53786725	CACTCTGCCCCTGCCCCTG	CCCCCAAACTCTGCCCCTGCCCCTG	166929	VQSRTrancheINDEL99.95to100.00	0	none	9e-6	0	28	9e-6
chr3-053786725-CACTCTGCCCCTGCCCCTG-CCCCCAACTCTGCCCCTGCCCCTG	chr3	53786725	CACTCTGCCCCTGCCCCTG	CCCCCAACTCTGCCCCTGCCCCTG	166929	VQSRTrancheINDEL99.95to100.00	0	none	5.630000000000005e-4	0	28	5.630000000000005e-4
chr3-053786725-CACTCTGCCCCTGCCCCTG-CCCCCCAACTCTGCCCCTGCCCCTG	chr3	53786725	CACTCTGCCCCTGCCCCTG	CCCCCCAACTCTGCCCCTGCCCCTG	166929	VQSRTrancheINDEL99.95to100.00	0	none	0	0	28	1e-6
chr3-053786725-CACTCTGCCCCTGCCCCTG-CCCCCTGCCCCTG	chr3	53786725	CACTCTGCCCCTGCCCCTG	CCCCCTGCCCCTG	166929	VQSRTrancheINDEL99.95to100.00	0	none	0.05658600000000002	1	28	0.05658600000000002
chr3-053786726-ACTCTGC-*	chr3	53786726	ACTCTGC	*	259739	VQSRTrancheINDEL99.90to99.95	0	none	0.05706500000000002	2	4	0.05706500000000002
chr3-053786726-ACTCTGC-A	chr3	53786726	ACTCTGC	A	259739	VQSRTrancheINDEL99.90to99.95	0	none	0	0	4	1e-6
chr3-053786726-ACTCTGC-ACTGC	chr3	53786726	ACTCTGC	ACTGC	259739	VQSRTrancheINDEL99.90to99.95	0	none	2.08e-4	0	4	2.08e-4
chr3-053786726-ACTCTGC-AGC	chr3	53786726	ACTCTGC	AGC	259739	VQSRTrancheINDEL99.90to99.95	0	none	2.2899999999999996e-4	0	4	2.2899999999999996e-4
chr3-053786726-ACTCTGC-AGGCCCCCCCCTCTGC	chr3	53786726	ACTCTGC	AGGCCCCCCCCTCTGC	259739	VQSRTrancheINDEL99.90to99.95	0	none	0	0	4	1e-6
chr3-053786726-ACTCTGC-AGGCCCCCCCTCTGC	chr3	53786726	ACTCTGC	AGGCCCCCCCTCTGC	259739	VQSRTrancheINDEL99.90to99.95	0	none	0	0	4	1e-6
chr3-053786726-ACTCTGC-CCTCTGC	chr3	53786726	ACTCTGC	CCTCTGC	259739	VQSRTrancheINDEL99.90to99.95	0	none	0.087901000000000007	0	4	0.087901000000000007
chr3-053786727-CTCTG-*	chr3	53786727	CTCTG	*	43997	VQSRTrancheINDEL99.95to100.00	0	none	0.05788000000000001	2	52	0.05788000000000001
chr3-053786727-CTCTG-ATCTG	chr3	53786727	CTCTG	ATCTG	43997	VQSRTrancheINDEL99.95to100.00	0	none	9e-6	0	52	9e-6
chr3-053786727-CTCTG-C	chr3	53786727	CTCTG	C	43997	VQSRTrancheINDEL99.95to100.00	5.972e-4	amr	0.006445	0	52	0.006445
chr3-053786727-CTCTG-CATCTG	chr3	53786727	CTCTG	CATCTG	43997	VQSRTrancheINDEL99.95to100.00	0	none	2.2000000000000003e-5	0	52	2.2000000000000003e-5
chr3-053786727-CTCTG-CCCTTCTG	chr3	53786727	CTCTG	CCCTTCTG	43997	VQSRTrancheINDEL99.95to100.00	0	none	0.00161899999999999	0	52	0.00161899999999999
chr3-053786728-TCTGCCC-*	chr3	53786728	TCTGCCC	*	36290	VQSRTrancheINDEL99.95to100.00	0	none	0.06458200000000001	2	4	0.06458200000000001
chr3-053786728-TCTGCCC-ACTGCCC	chr3	53786728	TCTGCCC	ACTGCCC	36290	VQSRTrancheINDEL99.95to100.00	0	none	0.00897399999999999	0	4	0.00897399999999999
chr3-053786728-TCTGCCC-CCTGCCC	chr3	53786728	TCTGCCC	CCTGCCC	36290	VQSRTrancheINDEL99.95to100.00	0	none	0.003392	0	4	0.003392
chr3-053786728-TCTGCCC-T	chr3	53786728	TCTGCCC	T	36290	VQSRTrancheINDEL99.95to100.00	0	none	0	0	4	1e-6
chr3-053786728-TCTGCCC-TC	chr3	53786728	TCTGCCC	TC	36290	VQSRTrancheINDEL99.95to100.00	0	none	0	0	4	1e-6
chr3-053786728-TCTGCCC-TCCC	chr3	53786728	TCTGCCC	TCCC	36290	VQSRTrancheINDEL99.95to100.00	0	none	0	0	4	1e-6
chr3-053786728-TCTGCCC-TCGGCCCCTGCCC	chr3	53786728	TCTGCCC	TCGGCCCCTGCCC	36290	VQSRTrancheINDEL99.95to100.00	0	none	0	0	4	1e-6
chr3-053786728-TCTGCCC-TCTGCCCCTGCCC	chr3	53786728	TCTGCCC	TCTGCCCCTGCCC	36290	VQSRTrancheINDEL99.95to100.00	0	none	0	0	4	1e-6
chr3-053786728-TCTGCCC-TTGCCC	chr3	53786728	TCTGCCC	TTGCCC	36290	VQSRTrancheINDEL99.95to100.00	0	none	0	0	4	1e-6
chr3-053786729-CTG-*	chr3	53786729	CTG	*	26447	VQSRTrancheINDEL99.95to100.00	0	none	0.06448900000000002	2	6	0.06448900000000002
chr3-053786729-CTG-ATG	chr3	53786729	CTG	ATG	26447	VQSRTrancheINDEL99.95to100.00	0	none	9e-6	0	6	9e-6
chr3-053786729-CTG-C	chr3	53786729	CTG	C	26447	VQSRTrancheINDEL99.95to100.00	0.0017063	sas	0.003013	0	6	0.003013
chr3-053786729-CTG-CATG	chr3	53786729	CTG	CATG	26447	VQSRTrancheINDEL99.95to100.00	0	none	2.2000000000000003e-5	0	6	2.2000000000000003e-5
chr3-053786729-CTG-CTTG	chr3	53786729	CTG	CTTG	26447	VQSRTrancheINDEL99.95to100.00	0	none	2.2000000000000003e-5	0	6	2.2000000000000003e-5
chr3-053786730-T-*	chr3	53786730	T	*	10034	VQSRTrancheSNP99.80to99.90	0	none	0.06790000000000002	2	4	0.06790000000000002
chr3-053786730-T-A	chr3	53786730	T	A	10034	VQSRTrancheSNP99.80to99.90	3.0447e-4	nfe	0.004128	0	4	0.004128
chr3-053786730-T-C	chr3	53786730	T	C	10034	VQSRTrancheSNP99.80to99.90	1.5988e-4	nfe	1.47e-4	0	4	1.5988e-4
chr3-053786730-T-G	chr3	53786730	T	G	10034	VQSRTrancheSNP99.80to99.90	0	none	0	0	4	1e-6
chr3-053786731-GCCCCT-*	chr3	53786731	GCCCCT	*	9418	VQSRTrancheINDEL99.95to100.00	0	none	0.06736000000000002	2	4	0.06736000000000002
chr3-053786731-GCCCCT-ACCCCT	chr3	53786731	GCCCCT	ACCCCT	9418	VQSRTrancheINDEL99.95to100.00	0	none	9e-6	0	4	9e-6
chr3-053786731-GCCCCT-CCCCCT	chr3	53786731	GCCCCT	CCCCCT	9418	VQSRTrancheINDEL99.95to100.00	0	none	8.9e-5	0	4	8.9e-5
chr3-053786731-GCCCCT-G	chr3	53786731	GCCCCT	G	9418	VQSRTrancheINDEL99.95to100.00	2.29e-6	nfe	8.9e-5	0	4	8.9e-5
chr3-053786731-GCCCCT-GACCCCT	chr3	53786731	GCCCCT	GACCCCT	9418	VQSRTrancheINDEL99.95to100.00	0	none	0	0	4	1e-6
chr3-053786731-GCCCCT-GCCCCCT	chr3	53786731	GCCCCT	GCCCCCT	9418	VQSRTrancheINDEL99.95to100.00	0	none	8.9e-5	0	4	8.9e-5
chr3-053786731-GCCCCT-GGCCCCCCCCCCCCCT	chr3	53786731	GCCCCT	GGCCCCCCCCCCCCCT	9418	VQSRTrancheINDEL99.95to100.00	0	none	2.2000000000000003e-5	0	4	2.2000000000000003e-5
chr3-053786731-GCCCCT-GGCCCCCCCCCCCT	chr3	53786731	GCCCCT	GGCCCCCCCCCCCT	9418	VQSRTrancheINDEL99.95to100.00	0	none	0	0	4	1e-6
chr3-053786731-GCCCCT-GGCCCCCCCCCT	chr3	53786731	GCCCCT	GGCCCCCCCCCT	9418	VQSRTrancheINDEL99.95to100.00	0	none	0	0	4	1e-6
chr3-053786731-GCCCCT-GGCCCCCT	chr3	53786731	GCCCCT	GGCCCCCT	9418	VQSRTrancheINDEL99.95to100.00	0	none	0	0	4	1e-6
chr3-053786731-GCCCCT-TCCCCT	chr3	53786731	GCCCCT	TCCCCT	9418	VQSRTrancheINDEL99.95to100.00	0	none	0.00117899999999999	0	4	0.00117899999999999
chr3-053786732-C-*	chr3	53786732	C	*	306	VQSRTrancheSNP99.80to99.90	0	none	0.00132199999999999	1	2	0.00132199999999999
chr3-053786732-C-A	chr3	53786732	C	A	306	VQSRTrancheSNP99.80to99.90	0	none	0	0	2	1e-6
chr3-053786732-C-G	chr3	53786732	C	G	306	VQSRTrancheSNP99.80to99.90	0	none	3.6999999999999985e-5	0	2	3.6999999999999985e-5
chr3-053786734-CCTGCCCCTG-*	chr3	53786734	CCTGCCCCTG	*	6266	VQSRTrancheINDEL99.90to99.95	0	none	0.00127599999999999	1	76	0.00127599999999999
chr3-053786734-CCTGCCCCTG-ACTGCCCCTG	chr3	53786734	CCTGCCCCTG	ACTGCCCCTG	6266	VQSRTrancheINDEL99.90to99.95	0	none	9e-6	0	76	9e-6
chr3-053786734-CCTGCCCCTG-C	chr3	53786734	CCTGCCCCTG	C	6266	VQSRTrancheINDEL99.90to99.95	2.206e-4	eas	0.003139	0	76	0.003139
chr3-053786734-CCTGCCCCTG-TCTGCCCCTG	chr3	53786734	CCTGCCCCTG	TCTGCCCCTG	6266	VQSRTrancheINDEL99.90to99.95	0	none	0	0	76	1e-6
chr3-053786735-CTGCCCCTG-*	chr3	53786735	CTGCCCCTG	*	2653	VQSRTrancheINDEL99.90to99.95	0	none	0.004615	1	86	0.004615
chr3-053786735-CTGCCCCTG-ATGCCCCTG	chr3	53786735	CTGCCCCTG	ATGCCCCTG	2653	VQSRTrancheINDEL99.90to99.95	0	none	3.6999999999999985e-5	0	86	3.6999999999999985e-5
chr3-053786735-CTGCCCCTG-C	chr3	53786735	CTGCCCCTG	C	2653	VQSRTrancheINDEL99.90to99.95	7.32e-6	nfe	9e-6	0	86	9e-6
chr3-053786735-CTGCCCCTG-CCCCCTG	chr3	53786735	CTGCCCCTG	CCCCCTG	2653	VQSRTrancheINDEL99.90to99.95	0	none	9.390000000000004e-4	0	86	9.390000000000004e-4
chr3-053786736-T-*	chr3	53786736	T	*	12422	VQSRTrancheINDEL99.95to100.00	0	none	0.005807	1	2	0.005807
chr3-053786736-T-A	chr3	53786736	T	A	12422	VQSRTrancheINDEL99.95to100.00	2.8329e-4	nfe	9.370000000000004e-4	0	2	9.370000000000004e-4
chr3-053786736-T-C	chr3	53786736	T	C	12422	VQSRTrancheINDEL99.95to100.00	9.4824e-4	sas	0.00181099999999999	0	2	0.00181099999999999
chr3-053786736-T-TC	chr3	53786736	T	TC	12422	VQSRTrancheINDEL99.95to100.00	0	none	0	0	2	1e-6
chr3-053786737-G-*	chr3	53786737	G	*	28620	VQSRTrancheSNP99.90to99.95	0	none	0.005628	1	2	0.005628
chr3-053786737-G-A	chr3	53786737	G	A	28620	VQSRTrancheSNP99.90to99.95	1.7e-6	nfe	2.2000000000000003e-5	0	2	2.2000000000000003e-5
chr3-053786737-G-C	chr3	53786737	G	C	28620	VQSRTrancheSNP99.90to99.95	0.002202	sas	0.004019	0	2	0.004019
chr3-053786737-G-T	chr3	53786737	G	T	28620	VQSRTrancheSNP99.90to99.95	1.334e-4	sas	8.180000000000003e-4	0	2	8.180000000000003e-4
chr3-053786738-C-*	chr3	53786738	C	*	42	VQSRTrancheSNP99.80to99.90	0	none	0.004484	1	58	0.004484
chr3-053786738-C-G	chr3	53786738	C	G	42	VQSRTrancheSNP99.80to99.90	0	none	0	0	58	1e-6
chr3-053786738-C-T	chr3	53786738	C	T	42	VQSRTrancheSNP99.80to99.90	0	none	0	0	58	1e-6
chr3-053786740-CCTG-*	chr3	53786740	CCTG	*	274.97	VQSRTrancheINDEL99.90to99.95	0	none	0.004488	1	92	0.004488
chr3-053786740-CCTG-C	chr3	53786740	CCTG	C	274.97	VQSRTrancheINDEL99.90to99.95	1.076e-5	eas	1.0799999999999996e-4	0	92	1.0799999999999996e-4
chr3-053786741-CTG-*	chr3	53786741	CTG	*	590.97	VQSRTrancheINDEL99.90to99.95	0	none	0.004693	1	96	0.004693
chr3-053786741-CTG-C	chr3	53786741	CTG	C	590.97	VQSRTrancheINDEL99.90to99.95	1.755e-5	nfe	2.5100000000000014e-4	0	96	2.5100000000000014e-4
chr3-053786742-T-*	chr3	53786742	T	*	13426	VQSRTrancheSNP99.90to99.95	0	none	0.005064	1	2	0.005064
chr3-053786742-T-A	chr3	53786742	T	A	13426	VQSRTrancheSNP99.90to99.95	1.786e-4	nfe	4.260000000000005e-4	0	2	4.260000000000005e-4
chr3-053786742-T-C	chr3	53786742	T	C	13426	VQSRTrancheSNP99.90to99.95	9.5586e-4	sas	0.002606	0	2	0.002606
chr3-053786743-G-*	chr3	53786743	G	*	23712	VQSRTrancheSNP99.90to99.95	0	none	0.005064	1	2	0.005064
chr3-053786743-G-C	chr3	53786743	G	C	23712	VQSRTrancheSNP99.90to99.95	0.0015709	sas	0.00374	0	2	0.00374
chr3-053786743-G-T	chr3	53786743	G	T	23712	VQSRTrancheSNP99.90to99.95	3.209e-5	sas	1.6699999999999994e-4	0	2	1.6699999999999994e-4
chr3-053786749-G-*	chr3	53786749	G	*	3167	VQSRTrancheSNP99.90to99.95	0	none	0	0	0	1e-6
chr3-053786749-G-A	chr3	53786749	G	A	3167	VQSRTrancheSNP99.90to99.95	0	none	0	0	0	1e-6
chr3-053786749-G-C	chr3	53786749	G	C	3167	VQSRTrancheSNP99.90to99.95	2.913e-5	eas	5.160000000000003e-4	0	0	5.160000000000003e-4
chr3-053786767-G-A	chr3	53786767	G	A	13113	PASS	0.001179	nfe	4.260000000000005e-4	1	2	0.001179
chr3-053786767-G-C	chr3	53786767	G	C	13113	PASS	0	none	9e-6	0	2	9e-6
chr3-053791236-C-T	chr3	53791236	C	T	809	PASS	1.8446e-4	sas	3.6999999999999985e-5	1	128	1.8446e-4
chr3-053791271-C-T	chr3	53791271	C	T	311612	PASS	0.10227	afr	0.03707600000000002	2	128	0.10227
chr3-053791272-G-A	chr3	53791272	G	A	310	PASS	1.59e-6	nfe	0	1	128	1.59e-6
chr3-053800064-C-A	chr3	53800064	C	A	1254825	PASS	0.30544	afr	0.05921000000000002	5	134	0.30544
chr3-053803307-C-T	chr3	53803307	C	T	37629	PASS	6.5956e-4	nfe	4.730000000000004e-4	1	134	6.5956e-4
chr3-053803592-G-T	chr3	53803592	G	T	4222181	PASS	0.38273	afr	0.092867	14	134	0.38273
chr3-053803635-C-T	chr3	53803635	C	T	3227343	PASS	0.33419	afr	0.089378	14	134	0.33419
chr3-053805338-T-G	chr3	53805338	T	G	212	PASS	1.3861e-4	nfe	7.099999999999998e-5	0	130	1.3861e-4
chr3-053808078-C-G	chr3	53808078	C	G	963212	PASS	0.71478	eas	0.31333099999999986	0	0	0.71478
chr3-053808078-C-T	chr3	53808078	C	T	963212	PASS	0	none	2.2000000000000003e-5	0	0	2.2000000000000003e-5
chr3-053808224-C-T	chr3	53808224	C	T	96167	PASS	0.11257	eas	0.01900000000000002	0	0	0.11257
chr3-053808396-A-G	chr3	53808396	A	G	20704	PASS	0.0030287	nfe	0.00173999999999999	1	78	0.0030287
chr3-053808413-CAAAA-C	chr3	53808413	CAAAA	C	1443511.97	ExcessHet	7.549e-5	nfe	2.2999999999999995e-4	0	90	2.2999999999999995e-4
chr3-053808413-CAAAA-CA	chr3	53808413	CAAAA	CA	1443511.97	ExcessHet	0	none	0.004871	0	90	0.004871
chr3-053808413-CAAAA-CAA	chr3	53808413	CAAAA	CAA	1443511.97	ExcessHet	0	none	0.04028400000000002	2	90	0.04028400000000002
chr3-053808413-CAAAA-CAAA	chr3	53808413	CAAAA	CAAA	1443511.97	ExcessHet	0	none	0.2788989999999996	29	90	0.2788989999999996
chr3-053808413-CAAAA-CAAAAA	chr3	53808413	CAAAA	CAAAAA	1443511.97	ExcessHet	0	none	0.06627500000000003	7	90	0.06627500000000003
chr3-053808413-CAAAA-CAAAAAA	chr3	53808413	CAAAA	CAAAAAA	1443511.97	ExcessHet	0	none	0.002537	3	90	0.002537
chr3-053808413-CAAAA-CAAAAAAA	chr3	53808413	CAAAA	CAAAAAAA	1443511.97	ExcessHet	0	none	8.9e-5	0	90	8.9e-5
chr3-053808664-CCTT-C	chr3	53808664	CCTT	C	165477.97	PASS	0.0054091	nfe	0.002165	1	134	0.0054091
chr3-053809542-G-A	chr3	53809542	G	A	256259	PASS	0.22208	eas	0.04388000000000002	0	2	0.22208
chr3-053809816-C-T	chr3	53809816	C	T	747362	PASS	0.057509	sas	0.043878	12	134	0.057509
chr3-053810157-G-A	chr3	53810157	G	A	2197751	PASS	0.048494	mid	0.03418200000000001	5	134	0.048494
chr3-053810527-C-T	chr3	53810527	C	T	173394	PASS	0.019664	sas	0.00987599999999998	3	134	0.019664
chr3-053811268-C-T	chr3	53811268	C	T	4398304	PASS	0.5931	afr	0.136754	18	134	0.5931
chr3-053811891-C-A	chr3	53811891	C	A	38606	PASS	0.021816	nfe	0.018448	0	0	0.021816
chr3-053812714-T-C	chr3	53812714	T	C	27160	PASS	0.38448	nfe	0.02113300000000002	0	0	0.38448
chr3-053816828-A-T	chr3	53816828	A	T	52388	PASS	0.20072	nfe	0.04061000000000001	0	0	0.20072
chr3-053817280-G-GACAT	chr3	53817280	G	GACAT	141803	PASS	0	none	0	0	0	1e-6
chr3-053817280-G-GACTT	chr3	53817280	G	GACTT	141803	PASS	0.17436	amr	0.041726	0	0	0.17436
chr3-053817280-G-T	chr3	53817280	G	T	141803	PASS	0	none	0	0	0	1e-6
chr3-053817476-T-C	chr3	53817476	T	C	80417	PASS	0.131	afr	0.01107299999999999	1	120	0.131
chr3-053818808-CGGT-C	chr3	53818808	CGGT	C	1680841	PASS	4.0766e-4	nfe	1.6699999999999994e-4	0	132	4.0766e-4
chr3-053818808-CGGT-TGGT	chr3	53818808	CGGT	TGGT	1680841	PASS	0	none	0.06985800000000002	3	132	0.06985800000000002
chr3-053818982-T-C	chr3	53818982	T	C	339097	PASS	0.012437	nfe	0.00818399999999999	3	134	0.012437
chr3-053821711-G-C	chr3	53821711	G	C	1086463	PASS	0.063676	sas	0.04697300000000001	13	134	0.063676
chr3-053821840-C-T	chr3	53821840	C	T	2254	PASS	1.6671e-4	nfe	2.2000000000000003e-5	1	134	1.6671e-4
chr3-053822626-C-T	chr3	53822626	C	T	14423350	PASS	0.57833	sas	0.49208099999999944	83	134	0.57833
chr3-053823547-G-A	chr3	53823547	G	A	1237068	PASS	0.03035	nfe	0.01951900000000001	2	134	0.03035
chr3-053823649-C-*	chr3	53823649	C	*	11105350	PASS	0	none	0	0	134	1e-6
chr3-053823649-C-T	chr3	53823649	C	T	11105350	PASS	0.16946	mid	0.13226100000000002	22	134	0.16946
chr3-053823776-A-C	chr3	53823776	A	C	59317381	PASS	0.99068	eas	0.7302480000000006	101	134	0.99068
chr3-053823776-A-T	chr3	53823776	A	T	59317381	PASS	0	none	0	0	134	1e-6
chr3-053823829-C-T	chr3	53823829	C	T	260583	PASS	0.0067553	nfe	0.003727	4	134	0.0067553
chr3-053823890-T-C	chr3	53823890	T	C	7117567	PASS	0	none	0	0	134	1e-6
chr3-053823890-T-G	chr3	53823890	T	G	7117567	PASS	0.39205	eas	0.135866	8	134	0.39205
chr3-053823938-G-A	chr3	53823938	G	A	73380	PASS	0.0021123	amr	0.00120499999999999	2	134	0.0021123
chr3-053823950-CCCAGGGCTCCCCGTG-C	chr3	53823950	CCCAGGGCTCCCCGTG	C	122382.97	PASS	0.0026008	nfe	0.00176799999999999	1	134	0.0026008
chr3-053823951-C-*	chr3	53823951	C	*	1335	PASS	0	none	0.00176799999999999	1	134	0.00176799999999999
chr3-053823951-C-A	chr3	53823951	C	A	1335	PASS	3.1e-7	nfe	0	0	134	1e-6
chr3-053823955-G-*	chr3	53823955	G	*	131870	PASS	0	none	0.00176799999999999	1	134	0.00176799999999999
chr3-053823955-G-A	chr3	53823955	G	A	131870	PASS	0.022149	afr	0.002339	0	134	0.022149
chr3-053823962-C-*	chr3	53823962	C	*	110428	PASS	0	none	0.00176799999999999	1	134	0.00176799999999999
chr3-053823962-C-A	chr3	53823962	C	A	110428	PASS	0	none	0	0	134	1e-6
chr3-053823962-C-T	chr3	53823962	C	T	110428	PASS	0.0044038	nfe	0.002165	1	134	0.0044038
chr3-053823963-G-*	chr3	53823963	G	*	838	PASS	0	none	0.00176799999999999	1	134	0.00176799999999999
chr3-053823963-G-A	chr3	53823963	G	A	838	PASS	7.072e-5	sas	0	0	134	7.072e-5
chr3-053824045-G-A	chr3	53824045	G	A	1533	PASS	5.84e-6	nfe	0	1	134	5.84e-6
chr3-053824137-C-T	chr3	53824137	C	T	7689892	PASS	0.57932	sas	0.44593799999999995	83	134	0.57932
chr3-053846762-A-G	chr3	53846762	A	G	18220888	PASS	0.98362	nfe	0.9559340000000004	134	134	0.98362
chr3-053848634-A-G	chr3	53848634	A	G	7305060	PASS	0.31225	mid	0.25556099999999965	36	134	0.31225
chr3-053848636-G-A	chr3	53848636	G	A	20939809	PASS	0.93062	eas	0.6989710000000005	98	134	0.93062
chr3-053848646-G-GT	chr3	53848646	G	GT	29661621	PASS	0.98396	nfe	0.9592940000000004	134	134	0.98396
chr3-053848646-G-GTT	chr3	53848646	G	GTT	29661621	PASS	1.583e-5	sas	0	0	134	1.583e-5
chr3-053848646-G-GTTT	chr3	53848646	G	GTTT	29661621	PASS	0	none	0	0	134	1e-6
chr3-053848646-G-T	chr3	53848646	G	T	29661621	PASS	0	none	0	0	134	1e-6
chr3-053849519-C-A	chr3	53849519	C	A	7494785	PASS	2.685e-5	sas	9e-6	0	132	2.685e-5
chr3-053849519-C-CA	chr3	53849519	C	CA	7494785	PASS	0.98531	nfe	0.9109590000000004	130	132	0.98531
chr3-053849520-A-AAT	chr3	53849520	A	AAT	129164.97	PASS	0	none	0	0	132	1e-6
chr3-053849520-A-AATT	chr3	53849520	A	AATT	129164.97	PASS	0	none	3.6999999999999985e-5	0	132	3.6999999999999985e-5
chr3-053849520-A-AATTTT	chr3	53849520	A	AATTTT	129164.97	PASS	0	none	9e-6	0	132	9e-6
chr3-053849520-A-AATTTTTTT	chr3	53849520	A	AATTTTTTT	129164.97	PASS	0	none	9e-6	0	132	9e-6
chr3-053849520-A-AATTTTTTTT	chr3	53849520	A	AATTTTTTTT	129164.97	PASS	0	none	0	0	132	1e-6
chr3-053849520-A-AC	chr3	53849520	A	AC	129164.97	PASS	0	none	9e-6	0	132	9e-6
chr3-053849520-A-AG	chr3	53849520	A	AG	129164.97	PASS	0	none	0	0	132	1e-6
chr3-053849520-A-AT	chr3	53849520	A	AT	129164.97	PASS	0.077945	eas	0.02269000000000001	2	132	0.077945
chr3-053849531-TAAAAA-*	chr3	53849531	TAAAAA	*	4355787	PASS	0	none	0	0	94	1e-6
chr3-053849531-TAAAAA-AAAAAA	chr3	53849531	TAAAAA	AAAAAA	4355787	PASS	0	none	8.9e-5	0	94	8.9e-5
chr3-053849531-TAAAAA-GAAAAA	chr3	53849531	TAAAAA	GAAAAA	4355787	PASS	0	none	0	0	94	1e-6
chr3-053849531-TAAAAA-T	chr3	53849531	TAAAAA	T	4355787	PASS	0	none	0	0	94	1e-6
chr3-053849531-TAAAAA-TA	chr3	53849531	TAAAAA	TA	4355787	PASS	0	none	0	0	94	1e-6
chr3-053849531-TAAAAA-TAA	chr3	53849531	TAAAAA	TAA	4355787	PASS	0	none	0	0	94	1e-6
chr3-053849531-TAAAAA-TAAAA	chr3	53849531	TAAAAA	TAAAA	4355787	PASS	0	none	0.00156899999999999	0	94	0.00156899999999999
chr3-053849531-TAAAAA-TAAAAAA	chr3	53849531	TAAAAA	TAAAAAA	4355787	PASS	0	none	0.653396	60	94	0.653396
chr3-053849531-TAAAAA-TAAAAAAA	chr3	53849531	TAAAAA	TAAAAAAA	4355787	PASS	0	none	0.04822800000000002	9	94	0.04822800000000002
chr3-053849531-TAAAAA-TAAAAAAAA	chr3	53849531	TAAAAA	TAAAAAAAA	4355787	PASS	0	none	7.260000000000005e-4	0	94	7.260000000000005e-4
chr3-053849531-TAAAAA-TAAAAAAAAA	chr3	53849531	TAAAAA	TAAAAAAAAA	4355787	PASS	0	none	3.6999999999999985e-5	0	94	3.6999999999999985e-5
chr3-053849695-C-G	chr3	53849695	C	G	10591880	PASS	0.63321	nfe	0.5525510000000001	92	134	0.63321
chr3-053849695-C-T	chr3	53849695	C	T	10591880	PASS	3e-7	nfe	2.2000000000000003e-5	0	134	2.2000000000000003e-5
chr3-053849883-C-T	chr3	53849883	C	T	5137644	PASS	0.63455	nfe	0.5717650000000003	92	134	0.63455
chr3-053851931-C-T	chr3	53851931	C	T	14134	PASS	0.0048109	sas	4.500000000000005e-4	1	134	0.0048109
chr3-053852141-G-A	chr3	53852141	G	A	824338	PASS	0.063542	afr	0.03415500000000001	5	134	0.063542
chr3-053852885-C-T	chr3	53852885	C	T	10225666	PASS	0.65555	eas	0.3436499999999994	38	134	0.65555
chr3-053853148-T-C	chr3	53853148	T	C	803	PASS	6.9e-7	nfe	0	1	132	1e-6
chr3-053855145-G-A	chr3	53855145	G	A	31124	PASS	5.806e-4	sas	5.170000000000003e-4	0	46	5.806e-4
chr3-053855145-G-C	chr3	53855145	G	C	31124	PASS	0.18368	eas	0.007025	0	46	0.18368
chr3-053855145-G-T	chr3	53855145	G	T	31124	PASS	7.8615e-4	nfe	0.00115399999999999	0	46	0.00115399999999999
chr3-053855156-G-T	chr3	53855156	G	T	4553	PASS	0.0053146	nfe	0.004355	1	48	0.0053146
chr3-053855167-C-A	chr3	53855167	C	A	469	PASS	1.4583e-4	nfe	2.720000000000003e-4	1	72	2.720000000000003e-4
chr3-053855167-C-T	chr3	53855167	C	T	469	PASS	0	none	2.2000000000000003e-5	0	72	2.2000000000000003e-5
chr3-053855194-G-T	chr3	53855194	G	T	295	VQSRTrancheSNP99.80to99.90	1.8869e-4	nfe	3.160000000000005e-4	0	86	3.160000000000005e-4
chr3-053855212-G-*	chr3	53855212	G	*	1534	PASS	0	none	0	0	132	1e-6
chr3-053855212-G-A	chr3	53855212	G	A	1534	PASS	1.1411e-4	nfe	5.2999999999999994e-5	1	132	1.1411e-4
chr3-053855412-T-C	chr3	53855412	T	C	533376	PASS	0.072702	mid	0.04675700000000001	12	132	0.072702
chr3-053856760-G-A	chr3	53856760	G	A	8869390	PASS	0.93985	eas	0.4915399999999994	59	134	0.93985
chr3-053857070-C-G	chr3	53857070	C	G	6184585	PASS	0.49944	eas	0.33575999999999984	39	134	0.49944
chr3-053857096-A-G	chr3	53857096	A	G	2326199	PASS	0.35389	amr	0.14905200000000002	20	134	0.35389
chr3-053857482-G-A	chr3	53857482	G	A	7694	PASS	0.0018246	sas	4.05e-4	1	132	0.0018246
chr3-053857567-G-T	chr3	53857567	G	T	1144250	PASS	0.071354	mid	0.04756	14	134	0.071354
chr3-053857581-G-C	chr3	53857581	G	C	320049	PASS	0.086927	eas	0.01393499999999999	1	134	0.086927
chr3-053857982-C-T	chr3	53857982	C	T	63373	PASS	0.009157	amr	0.00999799999999998	2	102	0.00999799999999998
chr3-053857983-G-A	chr3	53857983	G	A	4280	PASS	7.7586e-4	amr	4.04e-4	0	98	7.7586e-4
chr3-053858279-GGGCAGGCA-*	chr3	53858279	GGGCAGGCA	*	123285.97	PASS	0	none	6.999999999999998e-5	0	6	6.999999999999998e-5
chr3-053858279-GGGCAGGCA-G	chr3	53858279	GGGCAGGCA	G	123285.97	PASS	0.19173	afr	0.02511900000000001	0	6	0.19173
chr3-053858281-G-*	chr3	53858281	G	*	40	PASS	0	none	0.02527600000000001	0	4	0.02527600000000001
chr3-053858281-G-C	chr3	53858281	G	C	40	PASS	1.363e-5	nfe	9e-6	0	4	1.363e-5
chr3-053858526-C-T	chr3	53858526	C	T	5056332	PASS	0.9387	eas	0.47731099999999943	59	134	0.9387
chr3-053858576-T-C	chr3	53858576	T	C	149538	PASS	0.019812	nfe	0.01191499999999999	4	134	0.019812
chr3-053858614-T-G	chr3	53858614	T	G	7347789	PASS	0.93906	eas	0.49738299999999946	59	134	0.93906
chr3-053858693-T-A	chr3	53858693	T	A	665616	PASS	0.067395	afr	0.033171	1	134	0.067395
chr3-053858803-T-C	chr3	53858803	T	C	473942	PASS	0.029346	nfe	0.01933400000000001	3	134	0.029346
chr3-053859194-T-A	chr3	53859194	T	A	94	PASS	0	none	0	0	14	1e-6
chr3-053859813-C-A	chr3	53859813	C	A	1002248	PASS	0.48108	eas	0.248623	13	30	0.48108
chr3-053859967-G-A	chr3	53859967	G	A	278763	PASS	0.12988	eas	0.036333	2	130	0.12988
chr3-053860385-C-A	chr3	53860385	C	A	1056582	PASS	0	none	0	0	134	1e-6
chr3-053860385-C-G	chr3	53860385	C	G	1056582	PASS	6.463e-5	nfe	2.2000000000000003e-5	0	134	6.463e-5
chr3-053860385-C-T	chr3	53860385	C	T	1056582	PASS	0.29646	amr	0.138933	20	134	0.29646
chr3-053860686-T-C	chr3	53860686	T	C	29427	PASS	0.059227	afr	0.01393599999999998	0	0	0.059227
chr3-053864663-G-A	chr3	53864663	G	A	81244	PASS	0	none	9e-6	0	134	9e-6
chr3-053864663-G-C	chr3	53864663	G	C	81244	PASS	0.0091041	mid	0.00388	1	134	0.0091041
chr3-053864711-G-A	chr3	53864711	G	A	20612	PASS	0.0049352	sas	6.800000000000003e-4	1	134	0.0049352
chr3-053865146-A-G	chr3	53865146	A	G	1863	PASS	0	none	0	1	134	1e-6
chr3-053865249-C-T	chr3	53865249	C	T	3165619	PASS	0.17548	sas	0.09388700000000004	16	134	0.17548
chr3-053865370-C-T	chr3	53865370	C	T	1665	PASS	1.711e-5	nfe	9e-6	1	134	1.711e-5
chr3-053865480-C-T	chr3	53865480	C	T	414718	PASS	0.07243	mid	0.04416900000000002	14	132	0.07243
chr3-053865538-T-C	chr3	53865538	T	C	2924028	PASS	0.67741	eas	0.320318	38	132	0.67741
chr3-053865553-A-G	chr3	53865553	A	G	2644803	PASS	0.51612	eas	0.30919999999999953	38	130	0.51612
chr3-053865574-C-T	chr3	53865574	C	T	324606	PASS	0.20242	amr	0.04463700000000002	4	122	0.20242
chr3-053868186-GA-G	chr3	53868186	GA	G	239766.97	PASS	0.54926	nfe	0.18149	0	0	0.54926
chr3-053868186-GA-GAA	chr3	53868186	GA	GAA	239766.97	PASS	0	none	6.999999999999998e-5	0	0	6.999999999999998e-5
chr3-053868186-GA-GAAAAAA	chr3	53868186	GA	GAAAAAA	239766.97	PASS	0	none	0	0	0	1e-6
chr3-053868439-C-T	chr3	53868439	C	T	20771	PASS	0.007212	mid	0.003574	1	122	0.007212
chr3-053868555-A-G	chr3	53868555	A	G	657	PASS	2.107e-5	nfe	0	1	134	2.107e-5
chr3-053869853-CT-C	chr3	53869853	CT	C	908771.97	PASS	0.18575	eas	0.07580900000000002	3	134	0.18575
chr3-053870324-G-A	chr3	53870324	G	A	827563	PASS	0.18409	eas	0.07299600000000002	3	134	0.18409
chr3-053870324-G-C	chr3	53870324	G	C	827563	PASS	1.0137e-4	amr	3.6999999999999985e-5	0	134	1.0137e-4
chr3-053871072-C-T	chr3	53871072	C	T	687254	PASS	0.20673	amr	0.049348	5	134	0.20673
chr3-053871281-T-C	chr3	53871281	T	C	27558535	PASS	0.94001	eas	0.5028470000000006	59	134	0.94001
chr3-053871431-A-G	chr3	53871431	A	G	24557	PASS	0.0015191	nfe	3.820000000000003e-4	1	134	0.0015191
chr3-053872307-C-A	chr3	53872307	C	A	779382	PASS	0.18207	eas	0.07546100000000001	3	134	0.18207
chr3-053872486-G-A	chr3	53872486	G	A	10061785	PASS	0.94023	eas	0.5022250000000006	59	134	0.94023
chr3-053872636-T-C	chr3	53872636	T	C	2341288	PASS	0.4137	eas	0.238129	36	134	0.4137
chr3-053872900-T-C	chr3	53872900	T	C	3294	PASS	3.9948e-4	nfe	1.6699999999999994e-4	1	134	3.9948e-4
chr3-053872924-A-G	chr3	53872924	A	G	3141868	PASS	0.61899	eas	0.3140959999999997	37	134	0.61899
chr3-053874076-G-A	chr3	53874076	G	A	307941	PASS	0.070541	mid	0.04692500000000001	12	118	0.070541
chr3-053874321-A-C	chr3	53874321	A	C	10117	PASS	0.0015105	nfe	3.6000000000000035e-4	1	134	0.0015105
chr3-053875925-A-G	chr3	53875925	A	G	1001806	PASS	0.071926	mid	0.049455	14	134	0.071926
chr3-053876082-TG-*	chr3	53876082	TG	*	1987888	VQSRTrancheINDEL95.00to96.00	0	none	0	0	132	1e-6
chr3-053876082-TG-GG	chr3	53876082	TG	GG	1987888	VQSRTrancheINDEL95.00to96.00	0	none	0	0	132	1e-6
chr3-053876082-TG-T	chr3	53876082	TG	T	1987888	VQSRTrancheINDEL95.00to96.00	7.44e-6	nfe	0	0	132	7.44e-6
chr3-053876082-TG-TGG	chr3	53876082	TG	TGG	1987888	VQSRTrancheINDEL95.00to96.00	0	none	0.11276200000000004	16	132	0.11276200000000004
chr3-053876082-TG-TGGG	chr3	53876082	TG	TGGG	1987888	VQSRTrancheINDEL95.00to96.00	0	none	0.01000599999999998	1	132	0.01000599999999998
chr3-053876082-TG-TGGGG	chr3	53876082	TG	TGGGG	1987888	VQSRTrancheINDEL95.00to96.00	0	none	2.09e-4	0	132	2.09e-4
chr3-053876082-TG-TGGGGG	chr3	53876082	TG	TGGGGG	1987888	VQSRTrancheINDEL95.00to96.00	0	none	0.00113199999999999	0	132	0.00113199999999999
chr3-053876082-TG-TTGG	chr3	53876082	TG	TTGG	1987888	VQSRTrancheINDEL95.00to96.00	0	none	9e-6	0	132	9e-6
chr3-053876090-G-*	chr3	53876090	G	*	1126311	VQSRTrancheINDEL95.00to96.00	0	none	0	0	134	1e-6
chr3-053876090-G-A	chr3	53876090	G	A	1126311	VQSRTrancheINDEL95.00to96.00	1.4077e-4	amr	0	0	134	1.4077e-4
chr3-053876090-G-GA	chr3	53876090	G	GA	1126311	VQSRTrancheINDEL95.00to96.00	0.23122	amr	0.05149100000000001	5	134	0.23122
chr3-053876090-G-GAA	chr3	53876090	G	GAA	1126311	VQSRTrancheINDEL95.00to96.00	5.928e-5	amr	5.2999999999999994e-5	0	134	5.928e-5
chr3-053876090-G-GAAAAAA	chr3	53876090	G	GAAAAAA	1126311	VQSRTrancheINDEL95.00to96.00	0	none	2.2000000000000003e-5	0	134	2.2000000000000003e-5
chr3-053876090-G-GAAAAAAA	chr3	53876090	G	GAAAAAAA	1126311	VQSRTrancheINDEL95.00to96.00	0	none	2.2000000000000003e-5	0	134	2.2000000000000003e-5
chr3-053876090-G-GGA	chr3	53876090	G	GGA	1126311	VQSRTrancheINDEL95.00to96.00	1.587e-5	sas	3.6999999999999985e-5	0	134	3.6999999999999985e-5
chr3-053876090-G-GGAAAAAAA	chr3	53876090	G	GGAAAAAAA	1126311	VQSRTrancheINDEL95.00to96.00	0	none	0	0	134	1e-6
chr3-053876091-A-G	chr3	53876091	A	G	5710608	ExcessHet	0.54055	eas	0.29704899999999973	33	130	0.54055
chr3-053876093-AAG-*	chr3	53876093	AAG	*	164193.97	PASS	0	none	0.002339	0	128	0.002339
chr3-053876093-AAG-A	chr3	53876093	AAG	A	164193.97	PASS	0.024895	afr	0.03114600000000001	1	128	0.03114600000000001
chr3-053876093-AAG-ATAG	chr3	53876093	AAG	ATAG	164193.97	PASS	0	none	0	0	128	1e-6
chr3-053876094-AG-*	chr3	53876094	AG	*	10647802.97	PASS	0	none	0.02430300000000001	0	130	0.02430300000000001
chr3-053876094-AG-A	chr3	53876094	AG	A	10647802.97	PASS	0.55966	eas	0.2973729999999997	33	130	0.55966
chr3-053876095-G-*	chr3	53876095	G	*	7686476	PASS	0	none	0.3226309999999994	37	134	0.3226309999999994
chr3-053876095-G-A	chr3	53876095	G	A	7686476	PASS	0.5796	eas	0.184577	22	134	0.5796
chr3-053876518-CAAAT-C	chr3	53876518	CAAAT	C	20435.97	VQSRTrancheINDEL95.00to96.00	0.0011543	amr	0.0037	0	116	0.0037
chr3-053876518-CAAAT-CAAATAAAT	chr3	53876518	CAAAT	CAAATAAAT	20435.97	VQSRTrancheINDEL95.00to96.00	0	none	4.270000000000005e-4	0	116	4.270000000000005e-4
chr3-053876518-CAAAT-CAAATAAATAAAT	chr3	53876518	CAAAT	CAAATAAATAAAT	20435.97	VQSRTrancheINDEL95.00to96.00	0	none	9e-6	0	116	9e-6
chr3-053876606-G-C	chr3	53876606	G	C	1005612	PASS	0.07066	mid	0.04894500000000001	14	132	0.07066
chr3-053876699-G-T	chr3	53876699	G	T	26401	PASS	0.0046062	sas	0.00115599999999999	1	134	0.0046062
chr3-053876850-A-ACTAT	chr3	53876850	A	ACTAT	311.97	PASS	3.67e-6	nfe	0	1	134	3.67e-6
chr3-053877088-GA-*	chr3	53877088	GA	*	5084402.97	PASS	0	none	0	0	134	1e-6
chr3-053877088-GA-G	chr3	53877088	GA	G	5084402.97	PASS	0.94261	eas	0.46998099999999937	59	134	0.94261
chr3-053877105-G-A	chr3	53877105	G	A	4021	PASS	4.2822e-4	nfe	8.9e-5	1	134	4.2822e-4
chr3-053877513-G-A	chr3	53877513	G	A	5143185	PASS	0.51531	eas	0.3048319999999994	37	134	0.51531
chr3-053877756-A-G	chr3	53877756	A	G	1204183	PASS	0.30172	amr	0.058327	5	134	0.30172
chr3-053878314-C-A	chr3	53878314	C	A	16183626	PASS	0.94053	eas	0.5090160000000006	59	134	0.94053
chr3-053878353-G-A	chr3	53878353	G	A	1494916	PASS	0.07073	mid	0.049642	14	134	0.07073
chr3-053878369-C-T	chr3	53878369	C	T	191915	PASS	0.0090845	mid	0.006086	1	134	0.0090845
chr3-053879897-G-C	chr3	53879897	G	C	601	PASS	5.092e-5	nfe	0	1	134	5.092e-5
chr3-053879938-C-A	chr3	53879938	C	A	353	VQSRTrancheSNP99.80to99.90	2.201e-5	sas	2.5100000000000014e-4	1	124	2.5100000000000014e-4
chr3-053880066-G-A	chr3	53880066	G	A	1130769	PASS	0.25735	amr	0.051725	5	134	0.25735
chr3-053881596-C-T	chr3	53881596	C	T	283859	PASS	0.14238	afr	0.03449300000000001	0	40	0.14238
chr3-053881675-T-G	chr3	53881675	T	G	2519	PASS	0.0014282	eas	0.00154399999999999	1	86	0.00154399999999999
chr3-053881831-C-G	chr3	53881831	C	G	702350	PASS	0.043818	nfe	0.028998	4	132	0.043818
chr3-053881857-TCC-T	chr3	53881857	TCC	T	18120894.97	PASS	0.9395	eas	0.5003040000000005	59	134	0.9395
chr3-053881857-TCC-TC	chr3	53881857	TCC	TC	18120894.97	PASS	0	none	0	0	134	1e-6
chr3-053881903-C-G	chr3	53881903	C	G	16407404	PASS	1.679e-5	nfe	9e-6	1	134	1.679e-5
chr3-053881903-C-T	chr3	53881903	C	T	16407404	PASS	0.51577	eas	0.30645199999999945	37	134	0.51577
chr3-053881910-T-A	chr3	53881910	T	A	16490190	PASS	0.5157	eas	0.30650599999999945	37	134	0.5157
chr3-053882054-G-A	chr3	53882054	G	A	513060	PASS	0.16131	afr	0.01238699999999998	1	134	0.16131
chr3-053882103-A-G	chr3	53882103	A	G	12635373	PASS	0.51573	eas	0.3087479999999995	37	134	0.51573
chr3-053882214-C-T	chr3	53882214	C	T	20727	PASS	0.0012371	nfe	7.510000000000005e-4	1	134	0.0012371
chr3-053882289-A-T	chr3	53882289	A	T	12149676	PASS	0.93996	eas	0.4730919999999994	59	134	0.93996
chr3-053884834-C-T	chr3	53884834	C	T	43506	PASS	0.386	nfe	0.028815	0	0	0.386
chr3-053885274-C-A	chr3	53885274	C	A	42766	PASS	0.019748	mid	0.00992099999999998	1	106	0.019748
chr3-053885381-C-G	chr3	53885381	C	G	49804	PASS	0.0073605	nfe	0.00575	1	132	0.0073605
chr3-053885693-G-T	chr3	53885693	G	T	800361	PASS	0.073143	mid	0.04873400000000001	14	134	0.073143
chr3-053886775-ACT-A	chr3	53886775	ACT	A	576748.97	PASS	0.070737	mid	0.04641200000000001	14	134	0.070737
chr3-053886776-C-*	chr3	53886776	C	*	652	PASS	0	none	0.04641200000000001	14	134	0.04641200000000001
chr3-053886776-C-A	chr3	53886776	C	A	652	PASS	0	none	0	0	134	1e-6
chr3-053886776-C-T	chr3	53886776	C	T	652	PASS	7.27e-5	amr	3.6999999999999985e-5	0	134	7.27e-5
chr3-053886995-T-C	chr3	53886995	T	C	5340756	PASS	0.51654	eas	0.30661399999999944	37	134	0.51654
chr3-053887001-T-G	chr3	53887001	T	G	8259210	PASS	0.93988	eas	0.5012780000000006	59	134	0.93988
chr3-053887058-A-G	chr3	53887058	A	G	28224	PASS	0.0054336	mid	0.002339	1	134	0.0054336
chr3-053887867-G-A	chr3	53887867	G	A	87753	PASS	0.15737	nfe	0.045021	0	0	0.15737
chr3-053887889-C-T	chr3	53887889	C	T	51353	PASS	0.089551	nfe	0.02490400000000002	0	0	0.089551
chr3-053887943-T-C	chr3	53887943	T	C	81514	PASS	0.036117	nfe	0.03700100000000002	0	0	0.03700100000000002
chr3-053888181-C-T	chr3	53888181	C	T	56845	PASS	0.014982	mid	0.00820799999999999	1	126	0.014982
chr3-053888202-C-A	chr3	53888202	C	A	267	PASS	1.47e-6	nfe	0	1	130	1.47e-6
chr3-053888230-A-G	chr3	53888230	A	G	3289702	PASS	0.62321	eas	0.3033729999999993	37	134	0.62321
chr3-053888317-G-C	chr3	53888317	G	C	150	PASS	4.38e-6	nfe	0	1	134	4.38e-6
chr3-053888593-A-G	chr3	53888593	A	G	8365385	PASS	0.94134	eas	0.5029020000000006	59	134	0.94134
chr3-053891143-G-A	chr3	53891143	G	A	53780	PASS	0.24894	sas	0.033183	0	0	0.24894
chr3-053891748-C-T	chr3	53891748	C	T	2093324	PASS	0.18825	eas	0.074121	3	134	0.18825
chr3-053891822-C-T	chr3	53891822	C	T	3688521	PASS	0.23884	sas	0.12618300000000002	17	134	0.23884
chr3-053891990-T-C	chr3	53891990	T	C	7543576	PASS	0.94038	eas	0.48250699999999946	56	128	0.94038
chr3-053892060-G-T	chr3	53892060	G	T	5805752	PASS	0.93754	eas	0.45762799999999937	47	102	0.93754
chr3-053892066-CCT-*	chr3	53892066	CCT	*	3862620	PASS	0	none	3.160000000000005e-4	0	100	3.160000000000005e-4
chr3-053892066-CCT-ACT	chr3	53892066	CCT	ACT	3862620	PASS	0	none	0	0	100	1e-6
chr3-053892066-CCT-C	chr3	53892066	CCT	C	3862620	PASS	0.54421	eas	0.2773029999999995	27	100	0.54421
chr3-053892067-CT-*	chr3	53892067	CT	*	1186.97	PASS	0	none	0.27753099999999953	27	98	0.27753099999999953
chr3-053892067-CT-C	chr3	53892067	CT	C	1186.97	PASS	0	none	9e-6	0	98	9e-6
chr3-053892068-TC-*	chr3	53892068	TC	*	9340.97	PASS	0	none	0.27734199999999953	27	98	0.27734199999999953
chr3-053892068-TC-T	chr3	53892068	TC	T	9340.97	PASS	0.018425	afr	3.160000000000005e-4	0	98	0.018425
chr3-053892083-C-G	chr3	53892083	C	G	3361268	PASS	0.54442	eas	0.27638899999999944	22	86	0.54442
chr3-053892107-C-G	chr3	53892107	C	G	3313	PASS	0	none	9e-6	0	56	9e-6
chr3-053892107-C-T	chr3	53892107	C	T	3313	PASS	5.2705e-4	nfe	3.590000000000004e-4	0	56	5.2705e-4
chr3-054047712-C-T	chr3	54047712	C	T	631	PASS	4.865e-5	nfe	6.999999999999998e-5	0	46	6.999999999999998e-5
chr3-054047905-C-T	chr3	54047905	C	T	875	PASS	5.3617e-4	nfe	9e-6	1	110	5.3617e-4
chr3-054048199-T-C	chr3	54048199	T	C	286	PASS	1.37e-6	nfe	0	1	134	1.37e-6
chr3-054048757-A-T	chr3	54048757	A	T	6083	PASS	0.0066691	nfe	0.002015	1	118	0.0066691
chr3-054122697-G-A	chr3	54122697	G	A	318443	PASS	0.18296	mid	0.03925600000000001	0	0	0.18296
chr3-054122856-C-A	chr3	54122856	C	A	38	PASS	0	none	0	0	70	1e-6
chr3-054122856-C-T	chr3	54122856	C	T	38	PASS	0	none	9e-6	0	70	9e-6
chr3-054122878-G-T	chr3	54122878	G	T	5178	PASS	0.0059211	nfe	4.720000000000004e-4	2	58	0.0059211
chr3-054123622-A-C	chr3	54123622	A	C	2965	PASS	1.791e-5	nfe	9e-6	1	134	1.791e-5
chr3-054123683-A-T	chr3	54123683	A	T	7688732	PASS	0.3734	mid	0.31179999999999963	51	134	0.3734
chr3-054123689-A-G	chr3	54123689	A	G	322444	PASS	0.031107	sas	0.01031999999999999	3	134	0.031107
chr3-054320347-CTTTA-C	chr3	54320347	CTTTA	C	85896	PASS	0.049188	amr	0.00833999999999999	1	134	0.049188
chr3-054320347-CTTTA-GTTTA	chr3	54320347	CTTTA	GTTTA	85896	PASS	0	none	0	0	134	1e-6
chr3-054320404-G-T	chr3	54320404	G	T	1328628	PASS	0.20004	sas	0.131669	13	134	0.20004
chr3-054320483-T-C	chr3	54320483	T	C	13469230	PASS	0.739	nfe	0.7066610000000006	98	134	0.739
chr3-054320597-C-T	chr3	54320597	C	T	283883	PASS	0.036726	nfe	0.02844200000000001	6	134	0.036726
chr3-054386694-GTTTTTT-*	chr3	54386694	GTTTTTT	*	3438748	ExcessHet	0	none	2.2000000000000003e-5	0	128	2.2000000000000003e-5
chr3-054386694-GTTTTTT-G	chr3	54386694	GTTTTTT	G	3438748	ExcessHet	1.23e-5	amr	0	0	128	1.23e-5
chr3-054386694-GTTTTTT-GT	chr3	54386694	GTTTTTT	GT	3438748	ExcessHet	0	none	4.05e-4	0	128	4.05e-4
chr3-054386694-GTTTTTT-GTT	chr3	54386694	GTTTTTT	GTT	3438748	ExcessHet	0	none	0.002439	0	128	0.002439
chr3-054386694-GTTTTTT-GTTT	chr3	54386694	GTTTTTT	GTTT	3438748	ExcessHet	0	none	0.01186099999999999	1	128	0.01186099999999999
chr3-054386694-GTTTTTT-GTTTT	chr3	54386694	GTTTTTT	GTTTT	3438748	ExcessHet	0	none	0.05791700000000001	6	128	0.05791700000000001
chr3-054386694-GTTTTTT-GTTTTT	chr3	54386694	GTTTTTT	GTTTTT	3438748	ExcessHet	0	none	0.176465	32	128	0.176465
chr3-054386694-GTTTTTT-GTTTTTTT	chr3	54386694	GTTTTTT	GTTTTTTT	3438748	ExcessHet	0	none	0.132589	8	128	0.132589
chr3-054386694-GTTTTTT-GTTTTTTTT	chr3	54386694	GTTTTTT	GTTTTTTTT	3438748	ExcessHet	0	none	0.06380100000000002	6	128	0.06380100000000002
chr3-054386694-GTTTTTT-GTTTTTTTTT	chr3	54386694	GTTTTTT	GTTTTTTTTT	3438748	ExcessHet	0	none	0.06995800000000002	14	128	0.06995800000000002
chr3-054386694-GTTTTTT-GTTTTTTTTTT	chr3	54386694	GTTTTTT	GTTTTTTTTTT	3438748	ExcessHet	0	none	0.02305800000000001	1	128	0.02305800000000001
chr3-054386694-GTTTTTT-GTTTTTTTTTTT	chr3	54386694	GTTTTTT	GTTTTTTTTTTT	3438748	ExcessHet	0	none	0.00743	0	128	0.00743
chr3-054386694-GTTTTTT-GTTTTTTTTTTTT	chr3	54386694	GTTTTTT	GTTTTTTTTTTTT	3438748	ExcessHet	0	none	0.002364	0	128	0.002364
chr3-054386694-GTTTTTT-GTTTTTTTTTTTTT	chr3	54386694	GTTTTTT	GTTTTTTTTTTTTT	3438748	ExcessHet	0	none	8.450000000000003e-4	0	128	8.450000000000003e-4
chr3-054386694-GTTTTTT-GTTTTTTTTTTTTTT	chr3	54386694	GTTTTTT	GTTTTTTTTTTTTTT	3438748	ExcessHet	0	none	2.2999999999999995e-4	0	128	2.2999999999999995e-4
chr3-054386694-GTTTTTT-GTTTTTTTTTTTTTTT	chr3	54386694	GTTTTTT	GTTTTTTTTTTTTTTT	3438748	ExcessHet	0	none	7.099999999999998e-5	0	128	7.099999999999998e-5
chr3-054386694-GTTTTTT-GTTTTTTTTTTTTTTTT	chr3	54386694	GTTTTTT	GTTTTTTTTTTTTTTTT	3438748	ExcessHet	0	none	8.9e-5	0	128	8.9e-5
chr3-054386694-GTTTTTT-GTTTTTTTTTTTTTTTTT	chr3	54386694	GTTTTTT	GTTTTTTTTTTTTTTTTT	3438748	ExcessHet	0	none	7.099999999999998e-5	0	128	7.099999999999998e-5
chr3-054386694-GTTTTTT-GTTTTTTTTTTTTTTTTTT	chr3	54386694	GTTTTTT	GTTTTTTTTTTTTTTTTTT	3438748	ExcessHet	0	none	9e-6	0	128	9e-6
chr3-054386694-GTTTTTT-GTTTTTTTTTTTTTTTTTTTT	chr3	54386694	GTTTTTT	GTTTTTTTTTTTTTTTTTTTT	3438748	ExcessHet	0	none	9e-6	0	128	9e-6
chr3-054386694-GTTTTTT-GTTTTTTTTTTTTTTTTTTTTTTTTTTTTT	chr3	54386694	GTTTTTT	GTTTTTTTTTTTTTTTTTTTTTTTTTTTTT	3438748	ExcessHet	0	none	0	0	128	1e-6
chr3-054386694-GTTTTTT-TTTTTTT	chr3	54386694	GTTTTTT	TTTTTTT	3438748	ExcessHet	0	none	8.9e-5	0	128	8.9e-5
chr3-054386755-A-C	chr3	54386755	A	C	835	PASS	1.1567e-4	nfe	0	1	134	1.1567e-4
chr3-054503345-T-C	chr3	54503345	T	C	1418410	PASS	0.15028	amr	0.13524700000000003	23	134	0.15028
chr3-054562774-CCT-C	chr3	54562774	CCT	C	7510	VQSRTrancheINDEL95.00to96.00	1.2733e-4	nfe	0.006834	1	128	0.006834
chr3-054562774-CCT-CCTCT	chr3	54562774	CCT	CCTCT	7510	VQSRTrancheINDEL95.00to96.00	0	none	8.9e-5	0	128	8.9e-5
chr3-054562774-CCT-TCT	chr3	54562774	CCT	TCT	7510	VQSRTrancheINDEL95.00to96.00	0	none	0	0	128	1e-6
chr3-054562775-CT-*	chr3	54562775	CT	*	7800.97	PASS	0	none	0.006834	1	130	0.006834
chr3-054562775-CT-C	chr3	54562775	CT	C	7800.97	PASS	0.0012652	afr	2.2999999999999995e-4	0	130	0.0012652
chr3-054562788-T-C	chr3	54562788	T	C	5281982	PASS	0.33178	mid	0.303157	46	134	0.33178
chr3-054562788-T-TC	chr3	54562788	T	TC	5281982	PASS	3e-7	nfe	0	0	134	1e-6
chr3-054570002-C-T	chr3	54570002	C	T	1926861	PASS	0.23716	amr	0.049615	3	134	0.23716
chr3-054570161-T-C	chr3	54570161	T	C	14741748	PASS	0.65511	nfe	0.607925	95	134	0.65511
chr3-054581763-C-T	chr3	54581763	C	T	391554	PASS	0.020958	mid	0.015775	7	134	0.020958
chr3-054581944-A-*	chr3	54581944	A	*	5272897	PASS	0	none	0	0	134	1e-6
chr3-054581944-A-G	chr3	54581944	A	G	5272897	PASS	0.48357	amr	0.3520529999999996	47	134	0.48357
chr3-054626208-C-T	chr3	54626208	C	T	2291	PASS	1.1724e-4	amr	2.2000000000000003e-5	1	134	1.1724e-4
chr3-054626249-G-A	chr3	54626249	G	A	14154645	PASS	0.75393	afr	0.546463	64	134	0.75393
chr3-054626442-G-C	chr3	54626442	G	C	28612805	PASS	0.66604	eas	0.4980859999999994	63	134	0.66604
chr3-054626445-G-A	chr3	54626445	G	A	11143164	PASS	0.27678	nfe	0.203526	39	134	0.27678
chr3-054626445-G-C	chr3	54626445	G	C	11143164	PASS	4.8242e-4	nfe	2.2999999999999995e-4	0	134	4.8242e-4
chr3-054626537-C-T	chr3	54626537	C	T	1806	VQSRTrancheSNP99.90to99.95	3.824e-5	nfe	0	1	134	3.824e-5
chr3-054626659-T-A	chr3	54626659	T	A	3400832	PASS	0.25594	nfe	0.191182	39	124	0.25594
chr3-054626682-GTCAAAA-*	chr3	54626682	GTCAAAA	*	3874	VQSRTrancheINDEL99.90to99.95	0	none	2.2000000000000003e-5	0	118	2.2000000000000003e-5
chr3-054626682-GTCAAAA-CTCAAAA	chr3	54626682	GTCAAAA	CTCAAAA	3874	VQSRTrancheINDEL99.90to99.95	0	none	8.9e-5	0	118	8.9e-5
chr3-054626682-GTCAAAA-G	chr3	54626682	GTCAAAA	G	3874	VQSRTrancheINDEL99.90to99.95	1.97e-6	nfe	9e-6	0	118	9e-6
chr3-054626682-GTCAAAA-GA	chr3	54626682	GTCAAAA	GA	3874	VQSRTrancheINDEL99.90to99.95	0	none	0	0	118	1e-6
chr3-054626682-GTCAAAA-GAA	chr3	54626682	GTCAAAA	GAA	3874	VQSRTrancheINDEL99.90to99.95	0	none	7.099999999999998e-5	0	118	7.099999999999998e-5
chr3-054626682-GTCAAAA-GAAA	chr3	54626682	GTCAAAA	GAAA	3874	VQSRTrancheINDEL99.90to99.95	0	none	9e-6	0	118	9e-6
chr3-054626682-GTCAAAA-GAAAA	chr3	54626682	GTCAAAA	GAAAA	3874	VQSRTrancheINDEL99.90to99.95	0	none	3.6999999999999985e-5	0	118	3.6999999999999985e-5
chr3-054626682-GTCAAAA-TTCAAAA	chr3	54626682	GTCAAAA	TTCAAAA	3874	VQSRTrancheINDEL99.90to99.95	0	none	0.003042	1	118	0.003042
chr3-054626683-TCAAAAAAAAAA-*	chr3	54626683	TCAAAAAAAAAA	*	8908	VQSRTrancheINDEL99.90to99.95	0	none	2.5100000000000014e-4	0	118	2.5100000000000014e-4
chr3-054626683-TCAAAAAAAAAA-ACAAAAAAAAAA	chr3	54626683	TCAAAAAAAAAA	ACAAAAAAAAAA	8908	VQSRTrancheINDEL99.90to99.95	0	none	1.88e-4	0	118	1.88e-4
chr3-054626683-TCAAAAAAAAAA-CCAAAAAAAAAA	chr3	54626683	TCAAAAAAAAAA	CCAAAAAAAAAA	8908	VQSRTrancheINDEL99.90to99.95	0	none	0	0	118	1e-6
chr3-054626683-TCAAAAAAAAAA-GCAAAAAAAAAA	chr3	54626683	TCAAAAAAAAAA	GCAAAAAAAAAA	8908	VQSRTrancheINDEL99.90to99.95	0	none	0	0	118	1e-6
chr3-054626683-TCAAAAAAAAAA-T	chr3	54626683	TCAAAAAAAAAA	T	8908	VQSRTrancheINDEL99.90to99.95	3.406e-5	sas	9e-6	0	118	3.406e-5
chr3-054626683-TCAAAAAAAAAA-TAAAA	chr3	54626683	TCAAAAAAAAAA	TAAAA	8908	VQSRTrancheINDEL99.90to99.95	0	none	3.6999999999999985e-5	0	118	3.6999999999999985e-5
chr3-054626683-TCAAAAAAAAAA-TAAAAA	chr3	54626683	TCAAAAAAAAAA	TAAAAA	8908	VQSRTrancheINDEL99.90to99.95	0	none	5.2999999999999994e-5	0	118	5.2999999999999994e-5
chr3-054626683-TCAAAAAAAAAA-TAAAAAA	chr3	54626683	TCAAAAAAAAAA	TAAAAAA	8908	VQSRTrancheINDEL99.90to99.95	0	none	2.2999999999999995e-4	0	118	2.2999999999999995e-4
chr3-054626683-TCAAAAAAAAAA-TAAAAAAA	chr3	54626683	TCAAAAAAAAAA	TAAAAAAA	8908	VQSRTrancheINDEL99.90to99.95	0	none	5.640000000000005e-4	0	118	5.640000000000005e-4
chr3-054626683-TCAAAAAAAAAA-TAAAAAAAA	chr3	54626683	TCAAAAAAAAAA	TAAAAAAAA	8908	VQSRTrancheINDEL99.90to99.95	0	none	0.002164	0	118	0.002164
chr3-054626683-TCAAAAAAAAAA-TAAAAAAAAA	chr3	54626683	TCAAAAAAAAAA	TAAAAAAAAA	8908	VQSRTrancheINDEL99.90to99.95	0	none	0.00332	0	118	0.00332
chr3-054626683-TCAAAAAAAAAA-TAAAAAAAAAA	chr3	54626683	TCAAAAAAAAAA	TAAAAAAAAAA	8908	VQSRTrancheINDEL99.90to99.95	0	none	9.87999999999999e-4	0	118	9.87999999999999e-4
chr3-054626683-TCAAAAAAAAAA-TAAAAAACAAAAAAAAAA	chr3	54626683	TCAAAAAAAAAA	TAAAAAACAAAAAAAAAA	8908	VQSRTrancheINDEL99.90to99.95	0	none	0	0	118	1e-6
chr3-054626683-TCAAAAAAAAAA-TAAACAAAAAAAAAA	chr3	54626683	TCAAAAAAAAAA	TAAACAAAAAAAAAA	8908	VQSRTrancheINDEL99.90to99.95	0	none	2.2000000000000003e-5	0	118	2.2000000000000003e-5
chr3-054626683-TCAAAAAAAAAA-TACAAAAAAAAAA	chr3	54626683	TCAAAAAAAAAA	TACAAAAAAAAAA	8908	VQSRTrancheINDEL99.90to99.95	0	none	5.2999999999999994e-5	0	118	5.2999999999999994e-5
chr3-054626684-CAAAAAAAAAAAAAAAA-*	chr3	54626684	CAAAAAAAAAAAAAAAA	*	2177777	VQSRTrancheINDEL99.00to99.50	0	none	0.007368	0	78	0.007368
chr3-054626684-CAAAAAAAAAAAAAAAA-AAAAAAAAAAAAAAAAA	chr3	54626684	CAAAAAAAAAAAAAAAA	AAAAAAAAAAAAAAAAA	2177777	VQSRTrancheINDEL99.00to99.50	0	none	0.004409	0	78	0.004409
chr3-054626684-CAAAAAAAAAAAAAAAA-C	chr3	54626684	CAAAAAAAAAAAAAAAA	C	2177777	VQSRTrancheINDEL99.00to99.50	0.0012195	sas	2.08e-4	0	78	0.0012195
chr3-054626684-CAAAAAAAAAAAAAAAA-CA	chr3	54626684	CAAAAAAAAAAAAAAAA	CA	2177777	VQSRTrancheINDEL99.00to99.50	0	none	9e-6	0	78	9e-6
chr3-054626684-CAAAAAAAAAAAAAAAA-CAAA	chr3	54626684	CAAAAAAAAAAAAAAAA	CAAA	2177777	VQSRTrancheINDEL99.00to99.50	0	none	3.6999999999999985e-5	0	78	3.6999999999999985e-5
chr3-054626684-CAAAAAAAAAAAAAAAA-CAAAA	chr3	54626684	CAAAAAAAAAAAAAAAA	CAAAA	2177777	VQSRTrancheINDEL99.00to99.50	0	none	4.950000000000003e-4	0	78	4.950000000000003e-4
chr3-054626684-CAAAAAAAAAAAAAAAA-CAAAAA	chr3	54626684	CAAAAAAAAAAAAAAAA	CAAAAA	2177777	VQSRTrancheINDEL99.00to99.50	0	none	0.002862	0	78	0.002862
chr3-054626684-CAAAAAAAAAAAAAAAA-CAAAAAA	chr3	54626684	CAAAAAAAAAAAAAAAA	CAAAAAA	2177777	VQSRTrancheINDEL99.00to99.50	0	none	5.630000000000005e-4	0	78	5.630000000000005e-4
chr3-054626684-CAAAAAAAAAAAAAAAA-CAAAAAAA	chr3	54626684	CAAAAAAAAAAAAAAAA	CAAAAAAA	2177777	VQSRTrancheINDEL99.00to99.50	0	none	0.00146999999999999	0	78	0.00146999999999999
chr3-054626684-CAAAAAAAAAAAAAAAA-CAAAAAAAA	chr3	54626684	CAAAAAAAAAAAAAAAA	CAAAAAAAA	2177777	VQSRTrancheINDEL99.00to99.50	0	none	0.002812	0	78	0.002812
chr3-054626684-CAAAAAAAAAAAAAAAA-CAAAAAAAAA	chr3	54626684	CAAAAAAAAAAAAAAAA	CAAAAAAAAA	2177777	VQSRTrancheINDEL99.00to99.50	0	none	0.006747	2	78	0.006747
chr3-054626684-CAAAAAAAAAAAAAAAA-CAAAAAAAAAA	chr3	54626684	CAAAAAAAAAAAAAAAA	CAAAAAAAAAA	2177777	VQSRTrancheINDEL99.00to99.50	0	none	0.01095599999999999	2	78	0.01095599999999999
chr3-054626684-CAAAAAAAAAAAAAAAA-CAAAAAAAAAAA	chr3	54626684	CAAAAAAAAAAAAAAAA	CAAAAAAAAAAA	2177777	VQSRTrancheINDEL99.00to99.50	0	none	0.02416300000000001	7	78	0.02416300000000001
chr3-054626684-CAAAAAAAAAAAAAAAA-CAAAAAAAAAAAA	chr3	54626684	CAAAAAAAAAAAAAAAA	CAAAAAAAAAAAA	2177777	VQSRTrancheINDEL99.00to99.50	0	none	0.05223300000000002	9	78	0.05223300000000002
chr3-054626684-CAAAAAAAAAAAAAAAA-CAAAAAAAAAAAAA	chr3	54626684	CAAAAAAAAAAAAAAAA	CAAAAAAAAAAAAA	2177777	VQSRTrancheINDEL99.00to99.50	0	none	0.096076	13	78	0.096076
chr3-054626684-CAAAAAAAAAAAAAAAA-CAAAAAAAAAAAAAA	chr3	54626684	CAAAAAAAAAAAAAAAA	CAAAAAAAAAAAAAA	2177777	VQSRTrancheINDEL99.00to99.50	0	none	0.14581500000000003	21	78	0.14581500000000003
chr3-054626684-CAAAAAAAAAAAAAAAA-CAAAAAAAAAAAAAAA	chr3	54626684	CAAAAAAAAAAAAAAAA	CAAAAAAAAAAAAAAA	2177777	VQSRTrancheINDEL99.00to99.50	0	none	0.066066	14	78	0.066066
chr3-054626684-CAAAAAAAAAAAAAAAA-CAAAAAAAAAAAAAAAAA	chr3	54626684	CAAAAAAAAAAAAAAAA	CAAAAAAAAAAAAAAAAA	2177777	VQSRTrancheINDEL99.00to99.50	0	none	0.02136200000000002	1	78	0.02136200000000002
chr3-054626684-CAAAAAAAAAAAAAAAA-CAAAAAAAAAAAAAAAAAA	chr3	54626684	CAAAAAAAAAAAAAAAA	CAAAAAAAAAAAAAAAAAA	2177777	VQSRTrancheINDEL99.00to99.50	0	none	0.01082599999999998	0	78	0.01082599999999998
chr3-054626684-CAAAAAAAAAAAAAAAA-CAAAAAAAAAAAAAAAAAAA	chr3	54626684	CAAAAAAAAAAAAAAAA	CAAAAAAAAAAAAAAAAAAA	2177777	VQSRTrancheINDEL99.00to99.50	0	none	0.00832699999999999	0	78	0.00832699999999999
chr3-054626684-CAAAAAAAAAAAAAAAA-CAAAAAAAAAAAAAAAAAAAA	chr3	54626684	CAAAAAAAAAAAAAAAA	CAAAAAAAAAAAAAAAAAAAA	2177777	VQSRTrancheINDEL99.00to99.50	0	none	0.006154	0	78	0.006154
chr3-054626684-CAAAAAAAAAAAAAAAA-CAAAAAAAAAAAAAAAAAAAAA	chr3	54626684	CAAAAAAAAAAAAAAAA	CAAAAAAAAAAAAAAAAAAAAA	2177777	VQSRTrancheINDEL99.00to99.50	0	none	0.004537	0	78	0.004537
chr3-054626684-CAAAAAAAAAAAAAAAA-CAAAAAAAAAAAAAAAAAAAAAA	chr3	54626684	CAAAAAAAAAAAAAAAA	CAAAAAAAAAAAAAAAAAAAAAA	2177777	VQSRTrancheINDEL99.00to99.50	0	none	0.00193799999999999	0	78	0.00193799999999999
chr3-054626684-CAAAAAAAAAAAAAAAA-CAAAAAAAAAAAAAAAAAAAAAAA	chr3	54626684	CAAAAAAAAAAAAAAAA	CAAAAAAAAAAAAAAAAAAAAAAA	2177777	VQSRTrancheINDEL99.00to99.50	0	none	0.00127599999999999	0	78	0.00127599999999999
chr3-054626684-CAAAAAAAAAAAAAAAA-CAAAAAAAAAAAAAAAAAAAAAAAA	chr3	54626684	CAAAAAAAAAAAAAAAA	CAAAAAAAAAAAAAAAAAAAAAAAA	2177777	VQSRTrancheINDEL99.00to99.50	0	none	6.090000000000004e-4	0	78	6.090000000000004e-4
chr3-054626684-CAAAAAAAAAAAAAAAA-CAAAAAAAAAAAAAAAAAAAAAAAAA	chr3	54626684	CAAAAAAAAAAAAAAAA	CAAAAAAAAAAAAAAAAAAAAAAAAA	2177777	VQSRTrancheINDEL99.00to99.50	0	none	3.600000000000004e-4	0	78	3.600000000000004e-4
chr3-054626684-CAAAAAAAAAAAAAAAA-CAAAAAAAAAAAAAAAAAAAAAAAAAA	chr3	54626684	CAAAAAAAAAAAAAAAA	CAAAAAAAAAAAAAAAAAAAAAAAAAA	2177777	VQSRTrancheINDEL99.00to99.50	0	none	3.160000000000005e-4	0	78	3.160000000000005e-4
chr3-054626684-CAAAAAAAAAAAAAAAA-CAAAAAAAAAAAAAAAAAAAAAAAAAAA	chr3	54626684	CAAAAAAAAAAAAAAAA	CAAAAAAAAAAAAAAAAAAAAAAAAAAA	2177777	VQSRTrancheINDEL99.00to99.50	0	none	1.88e-4	0	78	1.88e-4
chr3-054626684-CAAAAAAAAAAAAAAAA-CAAAAAAAAAAAAAAAAAAAAAAAAAAAA	chr3	54626684	CAAAAAAAAAAAAAAAA	CAAAAAAAAAAAAAAAAAAAAAAAAAAAA	2177777	VQSRTrancheINDEL99.00to99.50	0	none	2.5100000000000014e-4	0	78	2.5100000000000014e-4
chr3-054626684-CAAAAAAAAAAAAAAAA-CAAAAAAAAAAAAAAAAAAAAAAAAAAAAA	chr3	54626684	CAAAAAAAAAAAAAAAA	CAAAAAAAAAAAAAAAAAAAAAAAAAAAAA	2177777	VQSRTrancheINDEL99.00to99.50	0	none	3.160000000000005e-4	0	78	3.160000000000005e-4
chr3-054626684-CAAAAAAAAAAAAAAAA-CAAAAAAAAAAAAAAAAAAAAAAAAAAAAAA	chr3	54626684	CAAAAAAAAAAAAAAAA	CAAAAAAAAAAAAAAAAAAAAAAAAAAAAAA	2177777	VQSRTrancheINDEL99.00to99.50	0	none	1.88e-4	0	78	1.88e-4
chr3-054626684-CAAAAAAAAAAAAAAAA-CAAAAAAAAAAAAAAAAAAAAAAAAAAAAAAA	chr3	54626684	CAAAAAAAAAAAAAAAA	CAAAAAAAAAAAAAAAAAAAAAAAAAAAAAAA	2177777	VQSRTrancheINDEL99.00to99.50	0	none	3.6999999999999985e-5	0	78	3.6999999999999985e-5
chr3-054626684-CAAAAAAAAAAAAAAAA-CAAAAAAAAAAAAAAAAAAAAAAAAAAAAAAAA	chr3	54626684	CAAAAAAAAAAAAAAAA	CAAAAAAAAAAAAAAAAAAAAAAAAAAAAAAAA	2177777	VQSRTrancheINDEL99.00to99.50	0	none	0	0	78	1e-6
chr3-054626684-CAAAAAAAAAAAAAAAA-CAAAAAAAAAAAAAAAAAAAAAAAAAAAAAAAAA	chr3	54626684	CAAAAAAAAAAAAAAAA	CAAAAAAAAAAAAAAAAAAAAAAAAAAAAAAAAA	2177777	VQSRTrancheINDEL99.00to99.50	0	none	9e-6	0	78	9e-6
chr3-054626684-CAAAAAAAAAAAAAAAA-CAAAAAAAAAAAAAAAAAAAAAAAAAAAAAAAAAAAAAAAAAAAAAA	chr3	54626684	CAAAAAAAAAAAAAAAA	CAAAAAAAAAAAAAAAAAAAAAAAAAAAAAAAAAAAAAAAAAAAAAA	2177777	VQSRTrancheINDEL99.00to99.50	0	none	2.2000000000000003e-5	0	78	2.2000000000000003e-5
chr3-054626684-CAAAAAAAAAAAAAAAA-TAAAAAAAAAAAAAAAA	chr3	54626684	CAAAAAAAAAAAAAAAA	TAAAAAAAAAAAAAAAA	2177777	VQSRTrancheINDEL99.00to99.50	0	none	2.2000000000000003e-5	0	78	2.2000000000000003e-5
chr3-054626686-A-*	chr3	54626686	A	*	430	VQSRTrancheSNP99.80to99.90	0	none	0.34171699999999944	36	58	0.34171699999999944
chr3-054626686-A-C	chr3	54626686	A	C	430	VQSRTrancheSNP99.80to99.90	1.099e-5	nfe	0.00120299999999999	0	58	0.00120299999999999
chr3-054626687-A-*	chr3	54626687	A	*	122	VQSRTrancheSNP99.80to99.90	0	none	0.23358400000000001	31	56	0.23358400000000001
chr3-054626687-A-C	chr3	54626687	A	C	122	VQSRTrancheSNP99.80to99.90	0	none	0.00108299999999999	0	56	0.00108299999999999
chr3-054626690-A-*	chr3	54626690	A	*	54	PASS	0	none	0.034741	5	98	0.034741
chr3-054626690-A-C	chr3	54626690	A	C	54	PASS	0	none	1.88e-4	0	98	1.88e-4
chr3-054626699-AAAAAAAAAAAG-*	chr3	54626699	AAAAAAAAAAAG	*	165818	PASS	0	none	5.180000000000002e-4	0	128	5.180000000000002e-4
chr3-054626699-AAAAAAAAAAAG-A	chr3	54626699	AAAAAAAAAAAG	A	165818	PASS	6.788e-5	afr	1.0799999999999996e-4	0	128	1.0799999999999996e-4
chr3-054626699-AAAAAAAAAAAG-AAAAAAAAGAAAAAAAAAAG	chr3	54626699	AAAAAAAAAAAG	AAAAAAAAGAAAAAAAAAAG	165818	PASS	0	none	0	0	128	1e-6
chr3-054626699-AAAAAAAAAAAG-CAAAAAAAAAAG	chr3	54626699	AAAAAAAAAAAG	CAAAAAAAAAAG	165818	PASS	0	none	9e-6	0	128	9e-6
chr3-054626699-AAAAAAAAAAAG-GAAAAAAAAAAG	chr3	54626699	AAAAAAAAAAAG	GAAAAAAAAAAG	165818	PASS	0	none	0.00784499999999998	1	128	0.00784499999999998
chr3-054626700-AAAAAAAAAAG-*	chr3	54626700	AAAAAAAAAAG	*	321027	PASS	0	none	4.730000000000004e-4	0	128	4.730000000000004e-4
chr3-054626700-AAAAAAAAAAG-A	chr3	54626700	AAAAAAAAAAG	A	321027	PASS	0	none	9e-6	0	128	9e-6
chr3-054626700-AAAAAAAAAAG-AAAAAAAAAAAAGAAAAAAAAAG	chr3	54626700	AAAAAAAAAAG	AAAAAAAAAAAAGAAAAAAAAAG	321027	PASS	0	none	0	0	128	1e-6
chr3-054626700-AAAAAAAAAAG-AAAAAAAAAAGAAAAAAAAAG	chr3	54626700	AAAAAAAAAAG	AAAAAAAAAAGAAAAAAAAAG	321027	PASS	0	none	2.5100000000000014e-4	0	128	2.5100000000000014e-4
chr3-054626700-AAAAAAAAAAG-AAAAAAAAGAAAAAAAAAG	chr3	54626700	AAAAAAAAAAG	AAAAAAAAGAAAAAAAAAG	321027	PASS	0	none	2.2000000000000003e-5	0	128	2.2000000000000003e-5
chr3-054626700-AAAAAAAAAAG-AAAAAAAGAAAAAAAAAG	chr3	54626700	AAAAAAAAAAG	AAAAAAAGAAAAAAAAAG	321027	PASS	0	none	0	0	128	1e-6
chr3-054626700-AAAAAAAAAAG-AAAAAAGAAAAAAAAAG	chr3	54626700	AAAAAAAAAAG	AAAAAAGAAAAAAAAAG	321027	PASS	0	none	9e-6	0	128	9e-6
chr3-054626700-AAAAAAAAAAG-AAGAAAAAAAAAG	chr3	54626700	AAAAAAAAAAG	AAGAAAAAAAAAG	321027	PASS	0	none	2.2000000000000003e-5	0	128	2.2000000000000003e-5
chr3-054626700-AAAAAAAAAAG-ACACCCAAAAAAAAAG	chr3	54626700	AAAAAAAAAAG	ACACCCAAAAAAAAAG	321027	PASS	0	none	9e-6	0	128	9e-6
chr3-054626700-AAAAAAAAAAG-AGAAAAAAAAAG	chr3	54626700	AAAAAAAAAAG	AGAAAAAAAAAG	321027	PASS	0	none	4.950000000000003e-4	0	128	4.950000000000003e-4
chr3-054626700-AAAAAAAAAAG-GAAAAAAAAAG	chr3	54626700	AAAAAAAAAAG	GAAAAAAAAAG	321027	PASS	0	none	0.016541	2	128	0.016541
chr3-054626746-G-A	chr3	54626746	G	A	505887	PASS	0.33118	afr	0.03876000000000002	1	134	0.33118
chr3-054627900-T-G	chr3	54627900	T	G	87920	PASS	0.0036019	mid	0.002917	1	134	0.0036019
chr3-054628007-C-T	chr3	54628007	C	T	3507	PASS	0.005054	eas	1.47e-4	1	130	0.005054
chr3-054634573-G-*	chr3	54634573	G	*	42307	PASS	0	none	5.2999999999999994e-5	0	0	5.2999999999999994e-5
chr3-054634573-G-C	chr3	54634573	G	C	42307	PASS	0.014806	nfe	0.028551	0	0	0.028551
chr3-054634680-C-CG	chr3	54634680	C	CG	79419	VQSRTrancheINDEL99.00to99.50	0	none	6.999999999999998e-5	0	0	6.999999999999998e-5
chr3-054634680-C-T	chr3	54634680	C	T	79419	VQSRTrancheINDEL99.00to99.50	0.034317	nfe	0.05558400000000001	0	0	0.05558400000000001
chr3-054634709-CT-AT	chr3	54634709	CT	AT	8738	VQSRTrancheINDEL97.00to99.00	0	none	0.005089	0	0	0.005089
chr3-054634709-CT-C	chr3	54634709	CT	C	8738	VQSRTrancheINDEL97.00to99.00	0	none	8.180000000000003e-4	0	0	8.180000000000003e-4
chr3-054639483-G-A	chr3	54639483	G	A	656171	PASS	0.41565	sas	0.2883609999999994	0	0	0.41565
chr3-054641983-CTT-C	chr3	54641983	CTT	C	194305.97	PASS	0.028411	nfe	0.018568	2	134	0.028411
chr3-054752776-A-G	chr3	54752776	A	G	81827	PASS	0.010795	nfe	0.006913	1	134	0.010795
chr3-054764231-G-A	chr3	54764231	G	A	9909560	PASS	0.48529	nfe	0.4533479999999993	67	134	0.48529
chr3-054764480-A-G	chr3	54764480	A	G	1217	PASS	6.983e-5	sas	2.2000000000000003e-5	1	134	6.983e-5
chr3-054837225-G-A	chr3	54837225	G	A	843	PASS	2.0709e-4	nfe	0	1	134	2.0709e-4
chr3-054846434-A-G	chr3	54846434	A	G	2697422	PASS	0.21852	eas	0.17064800000000002	19	134	0.21852
chr3-054871431-A-G	chr3	54871431	A	G	17631	PASS	0.0063418	afr	8.930000000000006e-4	1	134	0.0063418
chr3-054871570-A-G	chr3	54871570	A	G	16919	PASS	7.2203e-4	nfe	5.180000000000002e-4	1	134	7.2203e-4
chr3-054871658-C-G	chr3	54871658	C	G	1253947	PASS	0.23143	afr	0.05739100000000002	3	134	0.23143
chr3-054871740-AG-*	chr3	54871740	AG	*	4192674.97	PASS	0	none	3.820000000000003e-4	0	134	3.820000000000003e-4
chr3-054871740-AG-A	chr3	54871740	AG	A	4192674.97	PASS	0.67599	eas	0.32103699999999935	32	134	0.67599
chr3-054871741-G-*	chr3	54871741	G	*	15806	PASS	0	none	0.32103699999999935	32	134	0.32103699999999935
chr3-054871741-G-C	chr3	54871741	G	C	15806	PASS	0.013691	sas	3.820000000000003e-4	0	134	0.013691
chr3-054878561-A-G	chr3	54878561	A	G	58739	PASS	0.060456	nfe	0.03419000000000001	0	0	0.060456
chr3-054878571-CTTTT-C	chr3	54878571	CTTTT	C	22428	PASS	0	none	2.2000000000000003e-5	0	0	2.2000000000000003e-5
chr3-054878571-CTTTT-CT	chr3	54878571	CTTTT	CT	22428	PASS	0	none	1.0699999999999996e-4	0	0	1.0699999999999996e-4
chr3-054878571-CTTTT-CTT	chr3	54878571	CTTTT	CTT	22428	PASS	0	none	9.370000000000004e-4	0	0	9.370000000000004e-4
chr3-054878571-CTTTT-CTTT	chr3	54878571	CTTTT	CTTT	22428	PASS	0	none	0.01062099999999998	0	0	0.01062099999999998
chr3-054878571-CTTTT-CTTTTT	chr3	54878571	CTTTT	CTTTTT	22428	PASS	0	none	0.003993	0	0	0.003993
chr3-054878571-CTTTT-CTTTTTT	chr3	54878571	CTTTT	CTTTTTT	22428	PASS	0	none	1.47e-4	0	0	1.47e-4
chr3-054878571-CTTTT-TTTTT	chr3	54878571	CTTTT	TTTTT	22428	PASS	0	none	9e-6	0	0	9e-6
chr3-054878573-T-*	chr3	54878573	T	*	40	PASS	0	none	0.00119999999999999	0	0	0.00119999999999999
chr3-054878573-T-A	chr3	54878573	T	A	40	PASS	0	none	0	0	0	1e-6
chr3-054878573-T-G	chr3	54878573	T	G	40	PASS	0	none	0	0	0	1e-6
chr3-054878601-C-A	chr3	54878601	C	A	175	PASS	0	none	2.08e-4	0	0	2.08e-4
chr3-054878770-G-A	chr3	54878770	G	A	58932	PASS	0.049188	afr	0.007222	1	126	0.049188
chr3-054878770-G-T	chr3	54878770	G	T	58932	PASS	0	none	0	0	126	1e-6
chr3-054878771-C-T	chr3	54878771	C	T	495835	PASS	0.39855	afr	0.086033	7	126	0.39855
chr3-054878830-G-T	chr3	54878830	G	T	2544	PASS	9.6172e-4	nfe	2.5100000000000014e-4	1	132	9.6172e-4
chr3-054879327-CTTTT-C	chr3	54879327	CTTTT	C	5740229	ExcessHet	1.197e-5	afr	5.2999999999999994e-5	0	132	5.2999999999999994e-5
chr3-054879327-CTTTT-CT	chr3	54879327	CTTTT	CT	5740229	ExcessHet	0	none	0.002065	0	132	0.002065
chr3-054879327-CTTTT-CTT	chr3	54879327	CTTTT	CTT	5740229	ExcessHet	0	none	0.060945	3	132	0.060945
chr3-054879327-CTTTT-CTTT	chr3	54879327	CTTTT	CTTT	5740229	ExcessHet	0	none	0.4249309999999997	59	132	0.4249309999999997
chr3-054879327-CTTTT-CTTTTT	chr3	54879327	CTTTT	CTTTTT	5740229	ExcessHet	0	none	0.045529	6	132	0.045529
chr3-054879327-CTTTT-CTTTTTT	chr3	54879327	CTTTT	CTTTTTT	5740229	ExcessHet	0	none	0.00105999999999999	0	132	0.00105999999999999
chr3-054879327-CTTTT-CTTTTTTT	chr3	54879327	CTTTT	CTTTTTTT	5740229	ExcessHet	0	none	9e-6	0	132	9e-6
chr3-054879327-CTTTT-CTTTTTTTTTTT	chr3	54879327	CTTTT	CTTTTTTTTTTT	5740229	ExcessHet	0	none	9e-6	0	132	9e-6
chr3-054879327-CTTTT-CTTTTTTTTTTTTTTTT	chr3	54879327	CTTTT	CTTTTTTTTTTTTTTTT	5740229	ExcessHet	0	none	0	0	132	1e-6
chr3-054879327-CTTTT-TTTTT	chr3	54879327	CTTTT	TTTTT	5740229	ExcessHet	0	none	2.2000000000000003e-5	0	132	2.2000000000000003e-5
chr3-054879528-G-T	chr3	54879528	G	T	4712	PASS	1.3801e-4	nfe	2.7300000000000035e-4	1	134	2.7300000000000035e-4
chr3-054880956-C-T	chr3	54880956	C	T	1819	PASS	2.1783e-4	nfe	2.2000000000000003e-5	1	134	2.1783e-4
chr3-054880957-G-A	chr3	54880957	G	A	174943	PASS	0.047096	afr	0.00865199999999998	2	134	0.047096
chr3-054880969-A-G	chr3	54880969	A	G	1061581	PASS	0.18942	afr	0.076881	7	134	0.18942
chr3-054885158-A-G	chr3	54885158	A	G	2387626	PASS	0.35659	afr	0.16800800000000002	17	134	0.35659
chr3-054885245-A-G	chr3	54885245	A	G	25337589	PASS	0.92716	afr	0.7437070000000002	81	134	0.92716
chr3-054885324-A-G	chr3	54885324	A	G	3660768	PASS	0.14577	nfe	0.10102800000000002	19	134	0.14577
chr3-054885453-G-A	chr3	54885453	G	A	5194222	PASS	0.173	mid	0.14262000000000002	17	134	0.173
chr3-054885641-A-C	chr3	54885641	A	C	2046	PASS	2.8605e-4	nfe	2.2000000000000003e-5	1	134	2.8605e-4
chr3-054885719-A-G	chr3	54885719	A	G	584741	PASS	0.055808	nfe	0.03535200000000002	11	134	0.055808
chr3-054887876-T-C	chr3	54887876	T	C	2119313	PASS	0.2452	afr	0.15896000000000002	18	134	0.2452
chr3-054891256-ACTG-A	chr3	54891256	ACTG	A	2007.97	PASS	5.27e-6	nfe	2.2000000000000003e-5	1	132	2.2000000000000003e-5
chr3-054891399-C-T	chr3	54891399	C	T	158518	PASS	0.010978	nfe	0.00588	1	134	0.010978
chr3-054891466-C-A	chr3	54891466	C	A	190686	PASS	0.01183	nfe	0.008391	1	134	0.01183
chr3-054896613-C-G	chr3	54896613	C	G	1444648	PASS	0.13873	afr	0.08774200000000001	15	134	0.13873
chr3-054896672-A-T	chr3	54896672	A	T	2909243	PASS	0.17302	mid	0.144181	17	134	0.17302
chr3-054896688-T-C	chr3	54896688	T	C	48810	PASS	0.0052084	sas	0.00176799999999999	1	134	0.0052084
chr3-054896746-A-G	chr3	54896746	A	G	3009617	PASS	0.14725	afr	0.09007600000000002	15	134	0.14725
chr3-054896767-C-T	chr3	54896767	C	T	4618194	PASS	0.17087	mid	0.137023	17	134	0.17087
chr3-054899736-G-A	chr3	54899736	G	A	2518948	PASS	0.16692	mid	0.12110100000000004	14	134	0.16692
chr3-054899825-A-G	chr3	54899825	A	G	721	PASS	5.77e-6	nfe	0	1	134	5.77e-6
chr3-054918118-G-*	chr3	54918118	G	*	1982649	PASS	0	none	0	0	46	1e-6
chr3-054918118-G-A	chr3	54918118	G	A	1982649	PASS	0	none	9e-6	0	46	9e-6
chr3-054918118-G-T	chr3	54918118	G	T	1982649	PASS	0.84974	eas	0.49406199999999945	25	46	0.84974
chr3-054918203-A-G	chr3	54918203	A	G	839959	PASS	0.15267	mid	0.12530200000000002	16	128	0.15267
chr3-054918210-C-T	chr3	54918210	C	T	12286	PASS	0.0040541	nfe	0.00142399999999999	1	130	0.0040541
chr3-054918219-A-C	chr3	54918219	A	C	1244	PASS	0	none	0	0	132	1e-6
chr3-054918219-A-T	chr3	54918219	A	T	1244	PASS	1.77e-6	nfe	5.2999999999999994e-5	1	132	5.2999999999999994e-5
chr3-054918321-CTTTTTTTTTTCTTTTTTTTT-*	chr3	54918321	CTTTTTTTTTTCTTTTTTTTT	*	2105554	PASS	0	none	7.960000000000004e-4	0	54	7.960000000000004e-4
chr3-054918321-CTTTTTTTTTTCTTTTTTTTT-ATTTTTTTTTTCTTTTTTTTT	chr3	54918321	CTTTTTTTTTTCTTTTTTTTT	ATTTTTTTTTTCTTTTTTTTT	2105554	PASS	0	none	0	0	54	1e-6
chr3-054918321-CTTTTTTTTTTCTTTTTTTTT-C	chr3	54918321	CTTTTTTTTTTCTTTTTTTTT	C	2105554	PASS	7.05e-6	nfe	9e-6	0	54	9e-6
chr3-054918321-CTTTTTTTTTTCTTTTTTTTT-CTT	chr3	54918321	CTTTTTTTTTTCTTTTTTTTT	CTT	2105554	PASS	0	none	0	0	54	1e-6
chr3-054918321-CTTTTTTTTTTCTTTTTTTTT-CTTTTTTTTCTTTTTTTTT	chr3	54918321	CTTTTTTTTTTCTTTTTTTTT	CTTTTTTTTCTTTTTTTTT	2105554	PASS	0	none	2.9400000000000004e-4	0	54	2.9400000000000004e-4
chr3-054918321-CTTTTTTTTTTCTTTTTTTTT-CTTTTTTTTTCTTTTTTTTT	chr3	54918321	CTTTTTTTTTTCTTTTTTTTT	CTTTTTTTTTCTTTTTTTTT	2105554	PASS	0	none	0.36997499999999944	19	54	0.36997499999999944
chr3-054918321-CTTTTTTTTTTCTTTTTTTTT-CTTTTTTTTTCTTTTTTTTTTTCTTTTTTTTT	chr3	54918321	CTTTTTTTTTTCTTTTTTTTT	CTTTTTTTTTCTTTTTTTTTTTCTTTTTTTTT	2105554	PASS	0	none	0.00115399999999999	0	54	0.00115399999999999
chr3-054918321-CTTTTTTTTTTCTTTTTTTTT-CTTTTTTTTTCTTTTTTTTTTTTCTTTTTTTTT	chr3	54918321	CTTTTTTTTTTCTTTTTTTTT	CTTTTTTTTTCTTTTTTTTTTTTCTTTTTTTTT	2105554	PASS	0	none	7.020000000000006e-4	0	54	7.020000000000006e-4
chr3-054918321-CTTTTTTTTTTCTTTTTTTTT-CTTTTTTTTTCTTTTTTTTTTTTTCTTTTTTTTT	chr3	54918321	CTTTTTTTTTTCTTTTTTTTT	CTTTTTTTTTCTTTTTTTTTTTTTCTTTTTTTTT	2105554	PASS	0	none	5.860000000000005e-4	0	54	5.860000000000005e-4
chr3-054918321-CTTTTTTTTTTCTTTTTTTTT-CTTTTTTTTTCTTTTTTTTTTTTTTCTTTTTTTTT	chr3	54918321	CTTTTTTTTTTCTTTTTTTTT	CTTTTTTTTTCTTTTTTTTTTTTTTCTTTTTTTTT	2105554	PASS	0	none	2.5100000000000014e-4	0	54	2.5100000000000014e-4
chr3-054918321-CTTTTTTTTTTCTTTTTTTTT-CTTTTTTTTTCTTTTTTTTTTTTTTTCTTTTTTTTT	chr3	54918321	CTTTTTTTTTTCTTTTTTTTT	CTTTTTTTTTCTTTTTTTTTTTTTTTCTTTTTTTTT	2105554	PASS	0	none	1.27e-4	0	54	1.27e-4
chr3-054918321-CTTTTTTTTTTCTTTTTTTTT-CTTTTTTTTTCTTTTTTTTTTTTTTTTCTTTTTTTTT	chr3	54918321	CTTTTTTTTTTCTTTTTTTTT	CTTTTTTTTTCTTTTTTTTTTTTTTTTCTTTTTTTTT	2105554	PASS	0	none	8.9e-5	0	54	8.9e-5
chr3-054918321-CTTTTTTTTTTCTTTTTTTTT-CTTTTTTTTTCTTTTTTTTTTTTTTTTTCTTTTTTTTT	chr3	54918321	CTTTTTTTTTTCTTTTTTTTT	CTTTTTTTTTCTTTTTTTTTTTTTTTTTCTTTTTTTTT	2105554	PASS	0	none	1.0799999999999996e-4	0	54	1.0799999999999996e-4
chr3-054918321-CTTTTTTTTTTCTTTTTTTTT-CTTTTTTTTTCTTTTTTTTTTTTTTTTTTCTTTTTTTTT	chr3	54918321	CTTTTTTTTTTCTTTTTTTTT	CTTTTTTTTTCTTTTTTTTTTTTTTTTTTCTTTTTTTTT	2105554	PASS	0	none	8.9e-5	0	54	8.9e-5
chr3-054918321-CTTTTTTTTTTCTTTTTTTTT-CTTTTTTTTTCTTTTTTTTTTTTTTTTTTTCTTTTTTTTT	chr3	54918321	CTTTTTTTTTTCTTTTTTTTT	CTTTTTTTTTCTTTTTTTTTTTTTTTTTTTCTTTTTTTTT	2105554	PASS	0	none	1.0799999999999996e-4	0	54	1.0799999999999996e-4
chr3-054918321-CTTTTTTTTTTCTTTTTTTTT-CTTTTTTTTTCTTTTTTTTTTTTTTTTTTTTCTTTTTTTTT	chr3	54918321	CTTTTTTTTTTCTTTTTTTTT	CTTTTTTTTTCTTTTTTTTTTTTTTTTTTTTCTTTTTTTTT	2105554	PASS	0	none	6.999999999999998e-5	0	54	6.999999999999998e-5
chr3-054918321-CTTTTTTTTTTCTTTTTTTTT-CTTTTTTTTTCTTTTTTTTTTTTTTTTTTTTTCTTTTTTTTT	chr3	54918321	CTTTTTTTTTTCTTTTTTTTT	CTTTTTTTTTCTTTTTTTTTTTTTTTTTTTTTCTTTTTTTTT	2105554	PASS	0	none	9e-6	0	54	9e-6
chr3-054918321-CTTTTTTTTTTCTTTTTTTTT-CTTTTTTTTTCTTTTTTTTTTTTTTTTTTTTTTCTTTTTTTTT	chr3	54918321	CTTTTTTTTTTCTTTTTTTTT	CTTTTTTTTTCTTTTTTTTTTTTTTTTTTTTTTCTTTTTTTTT	2105554	PASS	0	none	3.6999999999999985e-5	0	54	3.6999999999999985e-5
chr3-054918321-CTTTTTTTTTTCTTTTTTTTT-CTTTTTTTTTCTTTTTTTTTTTTTTTTTTTTTTTTTTTTCTTTTTTTTT	chr3	54918321	CTTTTTTTTTTCTTTTTTTTT	CTTTTTTTTTCTTTTTTTTTTTTTTTTTTTTTTTTTTTTCTTTTTTTTT	2105554	PASS	0	none	0	0	54	1e-6
chr3-054918321-CTTTTTTTTTTCTTTTTTTTT-CTTTTTTTTTCTTTTTTTTTTTTTTTTTTTTTTTTTTTTTTTTTTTTTTTTTTTTTTTTTTTTTTTTTTCTTTTTTTTT	chr3	54918321	CTTTTTTTTTTCTTTTTTTTT	CTTTTTTTTTCTTTTTTTTTTTTTTTTTTTTTTTTTTTTTTTTTTTTTTTTTTTTTTTTTTTTTTTTTTCTTTTTTTTT	2105554	PASS	0	none	0	0	54	1e-6
chr3-054918321-CTTTTTTTTTTCTTTTTTTTT-CTTTTTTTTTTGTTTTTTTTTTTCTTTTTTTTT	chr3	54918321	CTTTTTTTTTTCTTTTTTTTT	CTTTTTTTTTTGTTTTTTTTTTTCTTTTTTTTT	2105554	PASS	0	none	0	0	54	1e-6
chr3-054918321-CTTTTTTTTTTCTTTTTTTTT-CTTTTTTTTTTTCTTTTTTTTT	chr3	54918321	CTTTTTTTTTTCTTTTTTTTT	CTTTTTTTTTTTCTTTTTTTTT	2105554	PASS	0	none	0.01831700000000001	1	54	0.01831700000000001
chr3-054918321-CTTTTTTTTTTCTTTTTTTTT-CTTTTTTTTTTTTCTTTTTTTTT	chr3	54918321	CTTTTTTTTTTCTTTTTTTTT	CTTTTTTTTTTTTCTTTTTTTTT	2105554	PASS	0	none	5.630000000000005e-4	0	54	5.630000000000005e-4
chr3-054918321-CTTTTTTTTTTCTTTTTTTTT-CTTTTTTTTTTTTTCTTTTTTTTT	chr3	54918321	CTTTTTTTTTTCTTTTTTTTT	CTTTTTTTTTTTTTCTTTTTTTTT	2105554	PASS	0	none	4.490000000000005e-4	0	54	4.490000000000005e-4
chr3-054918321-CTTTTTTTTTTCTTTTTTTTT-CTTTTTTTTTTTTTTCTTTTTTTTT	chr3	54918321	CTTTTTTTTTTCTTTTTTTTT	CTTTTTTTTTTTTTTCTTTTTTTTT	2105554	PASS	0	none	2.720000000000003e-4	0	54	2.720000000000003e-4
chr3-054918321-CTTTTTTTTTTCTTTTTTTTT-CTTTTTTTTTTTTTTTCTTTTTTTTT	chr3	54918321	CTTTTTTTTTTCTTTTTTTTT	CTTTTTTTTTTTTTTTCTTTTTTTTT	2105554	PASS	0	none	1.27e-4	0	54	1.27e-4
chr3-054918321-CTTTTTTTTTTCTTTTTTTTT-CTTTTTTTTTTTTTTTTCTTTTTTTTT	chr3	54918321	CTTTTTTTTTTCTTTTTTTTT	CTTTTTTTTTTTTTTTTCTTTTTTTTT	2105554	PASS	0	none	1.0799999999999996e-4	0	54	1.0799999999999996e-4
chr3-054918321-CTTTTTTTTTTCTTTTTTTTT-CTTTTTTTTTTTTTTTTTCTTTTTTTTT	chr3	54918321	CTTTTTTTTTTCTTTTTTTTT	CTTTTTTTTTTTTTTTTTCTTTTTTTTT	2105554	PASS	0	none	1.47e-4	0	54	1.47e-4
chr3-054918321-CTTTTTTTTTTCTTTTTTTTT-CTTTTTTTTTTTTTTTTTTCTTTTTTTTT	chr3	54918321	CTTTTTTTTTTCTTTTTTTTT	CTTTTTTTTTTTTTTTTTTCTTTTTTTTT	2105554	PASS	0	none	3.6999999999999985e-5	0	54	3.6999999999999985e-5
chr3-054918321-CTTTTTTTTTTCTTTTTTTTT-CTTTTTTTTTTTTTTTTTTTCTTTTTTTTT	chr3	54918321	CTTTTTTTTTTCTTTTTTTTT	CTTTTTTTTTTTTTTTTTTTCTTTTTTTTT	2105554	PASS	0	none	1.6699999999999994e-4	0	54	1.6699999999999994e-4
chr3-054918321-CTTTTTTTTTTCTTTTTTTTT-CTTTTTTTTTTTTTTTTTTTTCTTTTTTTTT	chr3	54918321	CTTTTTTTTTTCTTTTTTTTT	CTTTTTTTTTTTTTTTTTTTTCTTTTTTTTT	2105554	PASS	0	none	1.27e-4	0	54	1.27e-4
chr3-054918321-CTTTTTTTTTTCTTTTTTTTT-CTTTTTTTTTTTTTTTTTTTTTCTTTTTTTTT	chr3	54918321	CTTTTTTTTTTCTTTTTTTTT	CTTTTTTTTTTTTTTTTTTTTTCTTTTTTTTT	2105554	PASS	0	none	5.2999999999999994e-5	0	54	5.2999999999999994e-5
chr3-054918321-CTTTTTTTTTTCTTTTTTTTT-CTTTTTTTTTTTTTTTTTTTTTTCTTTTTTTTT	chr3	54918321	CTTTTTTTTTTCTTTTTTTTT	CTTTTTTTTTTTTTTTTTTTTTTCTTTTTTTTT	2105554	PASS	0	none	8.9e-5	0	54	8.9e-5
chr3-054918321-CTTTTTTTTTTCTTTTTTTTT-CTTTTTTTTTTTTTTTTTTTTTTTTTTTCTTTTTTTTT	chr3	54918321	CTTTTTTTTTTCTTTTTTTTT	CTTTTTTTTTTTTTTTTTTTTTTTTTTTCTTTTTTTTT	2105554	PASS	0	none	0	0	54	1e-6
chr3-054918321-CTTTTTTTTTTCTTTTTTTTT-CTTTTTTTTTTTTTTTTTTTTTTTTTTTTCTTTTTTTTT	chr3	54918321	CTTTTTTTTTTCTTTTTTTTT	CTTTTTTTTTTTTTTTTTTTTTTTTTTTTCTTTTTTTTT	2105554	PASS	0	none	0	0	54	1e-6
chr3-054918322-TTTTTTTTTTC-*	chr3	54918322	TTTTTTTTTTC	*	19340	PASS	0	none	0.37167399999999945	19	54	0.37167399999999945
chr3-054918322-TTTTTTTTTTC-GTTTTTTTTTC	chr3	54918322	TTTTTTTTTTC	GTTTTTTTTTC	19340	PASS	0	none	0	0	54	1e-6
chr3-054918322-TTTTTTTTTTC-T	chr3	54918322	TTTTTTTTTTC	T	19340	PASS	0	none	0	0	54	1e-6
chr3-054918322-TTTTTTTTTTC-TTTTTTTTTCTTTTTTTTTC	chr3	54918322	TTTTTTTTTTC	TTTTTTTTTCTTTTTTTTTC	19340	PASS	0	none	0.00221	0	54	0.00221
chr3-054918322-TTTTTTTTTTC-TTTTTTTTTTGTTTTTTTTTC	chr3	54918322	TTTTTTTTTTC	TTTTTTTTTTGTTTTTTTTTC	19340	PASS	0	none	0	0	54	1e-6
chr3-054918323-TTTTTTTTTC-*	chr3	54918323	TTTTTTTTTC	*	8030	PASS	0	none	5.880000000000004e-4	0	72	5.880000000000004e-4
chr3-054918323-TTTTTTTTTC-GTTTTTTTTC	chr3	54918323	TTTTTTTTTC	GTTTTTTTTC	8030	PASS	0	none	0	0	72	1e-6
chr3-054918323-TTTTTTTTTC-T	chr3	54918323	TTTTTTTTTC	T	8030	PASS	0	none	0	0	72	1e-6
chr3-054918323-TTTTTTTTTC-TTTTTTTTCTTTTTTTTC	chr3	54918323	TTTTTTTTTC	TTTTTTTTCTTTTTTTTC	8030	PASS	0	none	0.00162199999999999	0	72	0.00162199999999999
chr3-054918323-TTTTTTTTTC-TTTTTTTTTCTTTTTTTTC	chr3	54918323	TTTTTTTTTC	TTTTTTTTTCTTTTTTTTC	8030	PASS	0	none	7.099999999999998e-5	0	72	7.099999999999998e-5
chr3-054918323-TTTTTTTTTC-TTTTTTTTTGTTTTTTTTC	chr3	54918323	TTTTTTTTTC	TTTTTTTTTGTTTTTTTTC	8030	PASS	0	none	0	0	72	1e-6
chr3-054918324-TTTTTTTTC-*	chr3	54918324	TTTTTTTTC	*	8139.97	PASS	0	none	6.110000000000004e-4	0	74	6.110000000000004e-4
chr3-054918324-TTTTTTTTC-T	chr3	54918324	TTTTTTTTC	T	8139.97	PASS	0	none	0	0	74	1e-6
chr3-054918324-TTTTTTTTC-TTTTTTTCTTTTTTTC	chr3	54918324	TTTTTTTTC	TTTTTTTCTTTTTTTC	8139.97	PASS	0	none	0.00164499999999999	0	74	0.00164499999999999
chr3-054918324-TTTTTTTTC-TTTTTTTTCTTTTTTTC	chr3	54918324	TTTTTTTTC	TTTTTTTTCTTTTTTTC	8139.97	PASS	0	none	3.6999999999999985e-5	0	74	3.6999999999999985e-5
chr3-054918324-TTTTTTTTC-TTTTTTTTGTTTTTTTC	chr3	54918324	TTTTTTTTC	TTTTTTTTGTTTTTTTC	8139.97	PASS	0	none	0	0	74	1e-6
chr3-054918325-T-*	chr3	54918325	T	*	26287	VQSRTrancheINDEL99.50to99.90	0	none	5.880000000000004e-4	0	78	5.880000000000004e-4
chr3-054918325-T-G	chr3	54918325	T	G	26287	VQSRTrancheINDEL99.50to99.90	0	none	0	0	78	1e-6
chr3-054918325-T-TTTTTTC	chr3	54918325	T	TTTTTTC	26287	VQSRTrancheINDEL99.50to99.90	0.013855	afr	0.004163	0	78	0.013855
chr3-054918325-T-TTTTTTTC	chr3	54918325	T	TTTTTTTC	26287	VQSRTrancheINDEL99.50to99.90	0.01336	afr	6.810000000000002e-4	0	78	0.01336
chr3-054918325-T-TTTTTTTG	chr3	54918325	T	TTTTTTTG	26287	VQSRTrancheINDEL99.50to99.90	0	none	9e-6	0	78	9e-6
chr3-054918325-T-TTTTTTTTC	chr3	54918325	T	TTTTTTTTC	26287	VQSRTrancheINDEL99.50to99.90	0	none	0	0	78	1e-6
chr3-054918325-T-TTTTTTTTG	chr3	54918325	T	TTTTTTTTG	26287	VQSRTrancheINDEL99.50to99.90	0	none	0	0	78	1e-6
chr3-054918330-TTC-*	chr3	54918330	TTC	*	3959.97	PASS	0	none	7.510000000000005e-4	0	80	7.510000000000005e-4
chr3-054918330-TTC-T	chr3	54918330	TTC	T	3959.97	PASS	0	none	8.9e-5	0	80	8.9e-5
chr3-054918330-TTC-TCTC	chr3	54918330	TTC	TCTC	3959.97	PASS	0	none	0.002441	0	80	0.002441
chr3-054918330-TTC-TTGTC	chr3	54918330	TTC	TTGTC	3959.97	PASS	0	none	2.2000000000000003e-5	0	80	2.2000000000000003e-5
chr3-054918332-CTTTTTTTTTTTTTTTT-*	chr3	54918332	CTTTTTTTTTTTTTTTT	*	2061711	PASS	0	none	0.00108099999999999	0	18	0.00108099999999999
chr3-054918332-CTTTTTTTTTTTTTTTT-C	chr3	54918332	CTTTTTTTTTTTTTTTT	C	2061711	PASS	0	none	9e-6	0	18	9e-6
chr3-054918332-CTTTTTTTTTTTTTTTT-CTT	chr3	54918332	CTTTTTTTTTTTTTTTT	CTT	2061711	PASS	0	none	9e-6	0	18	9e-6
chr3-054918332-CTTTTTTTTTTTTTTTT-CTTT	chr3	54918332	CTTTTTTTTTTTTTTTT	CTTT	2061711	PASS	0	none	9e-6	0	18	9e-6
chr3-054918332-CTTTTTTTTTTTTTTTT-CTTTTT	chr3	54918332	CTTTTTTTTTTTTTTTT	CTTTTT	2061711	PASS	0	none	8.9e-5	0	18	8.9e-5
chr3-054918332-CTTTTTTTTTTTTTTTT-CTTTTTT	chr3	54918332	CTTTTTTTTTTTTTTTT	CTTTTTT	2061711	PASS	0	none	1.27e-4	0	18	1.27e-4
chr3-054918332-CTTTTTTTTTTTTTTTT-CTTTTTTCTTTTTTTTTTTTTTTTTTT	chr3	54918332	CTTTTTTTTTTTTTTTT	CTTTTTTCTTTTTTTTTTTTTTTTTTT	2061711	PASS	0	none	0	0	18	1e-6
chr3-054918332-CTTTTTTTTTTTTTTTT-CTTTTTTCTTTTTTTTTTTTTTTTTTTT	chr3	54918332	CTTTTTTTTTTTTTTTT	CTTTTTTCTTTTTTTTTTTTTTTTTTTT	2061711	PASS	0	none	0	0	18	1e-6
chr3-054918332-CTTTTTTTTTTTTTTTT-CTTTTTTCTTTTTTTTTTTTTTTTTTTTTTT	chr3	54918332	CTTTTTTTTTTTTTTTT	CTTTTTTCTTTTTTTTTTTTTTTTTTTTTTT	2061711	PASS	0	none	9e-6	0	18	9e-6
chr3-054918332-CTTTTTTTTTTTTTTTT-CTTTTTTCTTTTTTTTTTTTTTTTTTTTTTTT	chr3	54918332	CTTTTTTTTTTTTTTTT	CTTTTTTCTTTTTTTTTTTTTTTTTTTTTTTT	2061711	PASS	0	none	0	0	18	1e-6
chr3-054918332-CTTTTTTTTTTTTTTTT-CTTTTTTT	chr3	54918332	CTTTTTTTTTTTTTTTT	CTTTTTTT	2061711	PASS	0	none	5.620000000000004e-4	0	18	5.620000000000004e-4
chr3-054918332-CTTTTTTTTTTTTTTTT-CTTTTTTTT	chr3	54918332	CTTTTTTTTTTTTTTTT	CTTTTTTTT	2061711	PASS	0	none	0.002657	0	18	0.002657
chr3-054918332-CTTTTTTTTTTTTTTTT-CTTTTTTTTT	chr3	54918332	CTTTTTTTTTTTTTTTT	CTTTTTTTTT	2061711	PASS	0	none	0.005656	1	18	0.005656
chr3-054918332-CTTTTTTTTTTTTTTTT-CTTTTTTTTTT	chr3	54918332	CTTTTTTTTTTTTTTTT	CTTTTTTTTTT	2061711	PASS	0	none	0.016487	1	18	0.016487
chr3-054918332-CTTTTTTTTTTTTTTTT-CTTTTTTTTTTT	chr3	54918332	CTTTTTTTTTTTTTTTT	CTTTTTTTTTTT	2061711	PASS	0	none	0.03593300000000001	3	18	0.03593300000000001
chr3-054918332-CTTTTTTTTTTTTTTTT-CTTTTTTTTTTTT	chr3	54918332	CTTTTTTTTTTTTTTTT	CTTTTTTTTTTTT	2061711	PASS	0	none	0.060813	6	18	0.060813
chr3-054918332-CTTTTTTTTTTTTTTTT-CTTTTTTTTTTTTT	chr3	54918332	CTTTTTTTTTTTTTTTT	CTTTTTTTTTTTTT	2061711	PASS	0	none	0.01062599999999998	0	18	0.01062599999999998
chr3-054918332-CTTTTTTTTTTTTTTTT-CTTTTTTTTTTTTTT	chr3	54918332	CTTTTTTTTTTTTTTTT	CTTTTTTTTTTTTTT	2061711	PASS	0	none	0.004938	0	18	0.004938
chr3-054918332-CTTTTTTTTTTTTTTTT-CTTTTTTTTTTTTTTT	chr3	54918332	CTTTTTTTTTTTTTTTT	CTTTTTTTTTTTTTTT	2061711	PASS	0	none	0.006376	0	18	0.006376
chr3-054918332-CTTTTTTTTTTTTTTTT-CTTTTTTTTTTTTTTTTT	chr3	54918332	CTTTTTTTTTTTTTTTT	CTTTTTTTTTTTTTTTTT	2061711	PASS	0	none	0.01273999999999999	0	18	0.01273999999999999
chr3-054918332-CTTTTTTTTTTTTTTTT-CTTTTTTTTTTTTTTTTTT	chr3	54918332	CTTTTTTTTTTTTTTTT	CTTTTTTTTTTTTTTTTTT	2061711	PASS	0	none	0.009066	0	18	0.009066
chr3-054918332-CTTTTTTTTTTTTTTTT-CTTTTTTTTTTTTTTTTTTT	chr3	54918332	CTTTTTTTTTTTTTTTT	CTTTTTTTTTTTTTTTTTTT	2061711	PASS	0	none	0.03237900000000001	0	18	0.03237900000000001
chr3-054918332-CTTTTTTTTTTTTTTTT-CTTTTTTTTTTTTTTTTTTTT	chr3	54918332	CTTTTTTTTTTTTTTTT	CTTTTTTTTTTTTTTTTTTTT	2061711	PASS	0	none	0.024548	0	18	0.024548
chr3-054918332-CTTTTTTTTTTTTTTTT-CTTTTTTTTTTTTTTTTTTTTT	chr3	54918332	CTTTTTTTTTTTTTTTT	CTTTTTTTTTTTTTTTTTTTTT	2061711	PASS	0	none	0.018669	0	18	0.018669
chr3-054918332-CTTTTTTTTTTTTTTTT-CTTTTTTTTTTTTTTTTTTTTTT	chr3	54918332	CTTTTTTTTTTTTTTTT	CTTTTTTTTTTTTTTTTTTTTTT	2061711	PASS	0	none	0.01470299999999999	0	18	0.01470299999999999
chr3-054918332-CTTTTTTTTTTTTTTTT-CTTTTTTTTTTTTTTTTTTTTTTT	chr3	54918332	CTTTTTTTTTTTTTTTT	CTTTTTTTTTTTTTTTTTTTTTTT	2061711	PASS	0	none	0.01119999999999999	0	18	0.01119999999999999
chr3-054918332-CTTTTTTTTTTTTTTTT-CTTTTTTTTTTTTTTTTTTTTTTTT	chr3	54918332	CTTTTTTTTTTTTTTTT	CTTTTTTTTTTTTTTTTTTTTTTTT	2061711	PASS	0	none	0.00877999999999999	0	18	0.00877999999999999
chr3-054918332-CTTTTTTTTTTTTTTTT-CTTTTTTTTTTTTTTTTTTTTTTTTT	chr3	54918332	CTTTTTTTTTTTTTTTT	CTTTTTTTTTTTTTTTTTTTTTTTTT	2061711	PASS	0	none	0.006685	0	18	0.006685
chr3-054918332-CTTTTTTTTTTTTTTTT-CTTTTTTTTTTTTTTTTTTTTTTTTTT	chr3	54918332	CTTTTTTTTTTTTTTTT	CTTTTTTTTTTTTTTTTTTTTTTTTTT	2061711	PASS	0	none	0.005476	0	18	0.005476
chr3-054918332-CTTTTTTTTTTTTTTTT-CTTTTTTTTTTTTTTTTTTTTTTTTTTT	chr3	54918332	CTTTTTTTTTTTTTTTT	CTTTTTTTTTTTTTTTTTTTTTTTTTTT	2061711	PASS	0	none	0.003539	0	18	0.003539
chr3-054918332-CTTTTTTTTTTTTTTTT-CTTTTTTTTTTTTTTTTTTTTTTTTTTTT	chr3	54918332	CTTTTTTTTTTTTTTTT	CTTTTTTTTTTTTTTTTTTTTTTTTTTTT	2061711	PASS	0	none	0.003691	0	18	0.003691
chr3-054918332-CTTTTTTTTTTTTTTTT-CTTTTTTTTTTTTTTTTTTTTTTTTTTTTT	chr3	54918332	CTTTTTTTTTTTTTTTT	CTTTTTTTTTTTTTTTTTTTTTTTTTTTTT	2061711	PASS	0	none	0.002158	0	18	0.002158
chr3-054918332-CTTTTTTTTTTTTTTTT-CTTTTTTTTTTTTTTTTTTTTTTTTTTTTTT	chr3	54918332	CTTTTTTTTTTTTTTTT	CTTTTTTTTTTTTTTTTTTTTTTTTTTTTTT	2061711	PASS	0	none	0.00141899999999999	0	18	0.00141899999999999
chr3-054918332-CTTTTTTTTTTTTTTTT-CTTTTTTTTTTTTTTTTTTTTTTTTTTTTTTT	chr3	54918332	CTTTTTTTTTTTTTTTT	CTTTTTTTTTTTTTTTTTTTTTTTTTTTTTTT	2061711	PASS	0	none	7.720000000000004e-4	0	18	7.720000000000004e-4
chr3-054918332-CTTTTTTTTTTTTTTTT-CTTTTTTTTTTTTTTTTTTTTTTTTTTTTTTTT	chr3	54918332	CTTTTTTTTTTTTTTTT	CTTTTTTTTTTTTTTTTTTTTTTTTTTTTTTTT	2061711	PASS	0	none	3.810000000000003e-4	0	18	3.810000000000003e-4
chr3-054918332-CTTTTTTTTTTTTTTTT-CTTTTTTTTTTTTTTTTTTTTTTTTTTTTTTTTT	chr3	54918332	CTTTTTTTTTTTTTTTT	CTTTTTTTTTTTTTTTTTTTTTTTTTTTTTTTTT	2061711	PASS	0	none	1.0799999999999996e-4	1	18	1.0799999999999996e-4
chr3-054918332-CTTTTTTTTTTTTTTTT-CTTTTTTTTTTTTTTTTTTTTTTTTTTTTTTTTTT	chr3	54918332	CTTTTTTTTTTTTTTTT	CTTTTTTTTTTTTTTTTTTTTTTTTTTTTTTTTTT	2061711	PASS	0	none	2.2899999999999996e-4	0	18	2.2899999999999996e-4
chr3-054918332-CTTTTTTTTTTTTTTTT-CTTTTTTTTTTTTTTTTTTTTTTTTTTTTTTTTTTT	chr3	54918332	CTTTTTTTTTTTTTTTT	CTTTTTTTTTTTTTTTTTTTTTTTTTTTTTTTTTTT	2061711	PASS	0	none	2.720000000000003e-4	0	18	2.720000000000003e-4
chr3-054918332-CTTTTTTTTTTTTTTTT-CTTTTTTTTTTTTTTTTTTTTTTTTTTTTTTTTTTTT	chr3	54918332	CTTTTTTTTTTTTTTTT	CTTTTTTTTTTTTTTTTTTTTTTTTTTTTTTTTTTTT	2061711	PASS	0	none	1.0799999999999996e-4	0	18	1.0799999999999996e-4
chr3-054918332-CTTTTTTTTTTTTTTTT-CTTTTTTTTTTTTTTTTTTTTTTTTTTTTTTTTTTTTT	chr3	54918332	CTTTTTTTTTTTTTTTT	CTTTTTTTTTTTTTTTTTTTTTTTTTTTTTTTTTTTTT	2061711	PASS	0	none	1.47e-4	0	18	1.47e-4
chr3-054918332-CTTTTTTTTTTTTTTTT-CTTTTTTTTTTTTTTTTTTTTTTTTTTTTTTTTTTTTTT	chr3	54918332	CTTTTTTTTTTTTTTTT	CTTTTTTTTTTTTTTTTTTTTTTTTTTTTTTTTTTTTTT	2061711	PASS	0	none	3.6999999999999985e-5	0	18	3.6999999999999985e-5
chr3-054918332-CTTTTTTTTTTTTTTTT-CTTTTTTTTTTTTTTTTTTTTTTTTTTTTTTTTTTTTTTT	chr3	54918332	CTTTTTTTTTTTTTTTT	CTTTTTTTTTTTTTTTTTTTTTTTTTTTTTTTTTTTTTTT	2061711	PASS	0	none	6.999999999999998e-5	0	18	6.999999999999998e-5
chr3-054918332-CTTTTTTTTTTTTTTTT-CTTTTTTTTTTTTTTTTTTTTTTTTTTTTTTTTTTTTTTTT	chr3	54918332	CTTTTTTTTTTTTTTTT	CTTTTTTTTTTTTTTTTTTTTTTTTTTTTTTTTTTTTTTTT	2061711	PASS	0	none	3.6999999999999985e-5	0	18	3.6999999999999985e-5
chr3-054918332-CTTTTTTTTTTTTTTTT-CTTTTTTTTTTTTTTTTTTTTTTTTTTTTTTTTTTTTTTTTTTTTTTTTTTTTTTTTTTTTTTTTTTTTTTTTTTT	chr3	54918332	CTTTTTTTTTTTTTTTT	CTTTTTTTTTTTTTTTTTTTTTTTTTTTTTTTTTTTTTTTTTTTTTTTTTTTTTTTTTTTTTTTTTTTTTTTTTTT	2061711	PASS	0	none	0	0	18	1e-6
chr3-054918332-CTTTTTTTTTTTTTTTT-GTTTTTTTTTTTTTTTT	chr3	54918332	CTTTTTTTTTTTTTTTT	GTTTTTTTTTTTTTTTT	2061711	PASS	0	none	2.08e-4	0	18	2.08e-4
chr3-054918332-CTTTTTTTTTTTTTTTT-TTTTTTTTTTTTTTTTT	chr3	54918332	CTTTTTTTTTTTTTTTT	TTTTTTTTTTTTTTTTT	2061711	PASS	0	none	0.07002000000000001	0	18	0.07002000000000001
chr3-054918333-T-*	chr3	54918333	T	*	238	PASS	0	none	0.13526500000000002	9	22	0.13526500000000002
chr3-054918333-T-C	chr3	54918333	T	C	238	PASS	0	none	3.6999999999999985e-5	0	22	3.6999999999999985e-5
chr3-054918333-T-TG	chr3	54918333	T	TG	238	PASS	0	none	0.00100899999999999	0	22	0.00100899999999999
chr3-054918333-T-TTTC	chr3	54918333	T	TTTC	238	PASS	0	none	0	0	22	1e-6
chr3-054918334-T-*	chr3	54918334	T	*	233	PASS	0	none	0.12928500000000004	9	22	0.12928500000000004
chr3-054918334-T-C	chr3	54918334	T	C	233	PASS	0	none	8.420000000000002e-4	0	22	8.420000000000002e-4
chr3-054918334-T-TTC	chr3	54918334	T	TTC	233	PASS	0	none	9e-6	0	22	9e-6
chr3-054918335-T-*	chr3	54918335	T	*	316	PASS	0	none	0.125813	9	24	0.125813
chr3-054918335-T-C	chr3	54918335	T	C	316	PASS	0	none	7.720000000000004e-4	0	24	7.720000000000004e-4
chr3-054918335-T-TTTTC	chr3	54918335	T	TTTTC	316	PASS	1.9011e-4	afr	2.2000000000000003e-5	0	24	1.9011e-4
chr3-054918336-T-*	chr3	54918336	T	*	227	VQSRTrancheINDEL95.00to96.00	0	none	0.118909	9	24	0.118909
chr3-054918336-T-C	chr3	54918336	T	C	227	VQSRTrancheINDEL95.00to96.00	7.942e-5	amr	9e-6	0	24	7.942e-5
chr3-054918336-T-TC	chr3	54918336	T	TC	227	VQSRTrancheINDEL95.00to96.00	0	none	6.780000000000002e-4	0	24	6.780000000000002e-4
chr3-054918336-T-TTTTTTC	chr3	54918336	T	TTTTTTC	227	VQSRTrancheINDEL95.00to96.00	0	none	5.2999999999999994e-5	0	24	5.2999999999999994e-5
chr3-054918337-T-*	chr3	54918337	T	*	4457	PASS	0	none	0.02874000000000002	2	16	0.02874000000000002
chr3-054918337-T-C	chr3	54918337	T	C	4457	PASS	1.5234e-4	nfe	1.57e-4	0	16	1.57e-4
chr3-054918337-T-TC	chr3	54918337	T	TC	4457	PASS	9.75e-6	nfe	0	0	16	9.75e-6
chr3-054918337-T-TTC	chr3	54918337	T	TTC	4457	PASS	0.01079	afr	2.6900000000000047e-4	0	16	0.01079
chr3-054918337-T-TTTC	chr3	54918337	T	TTTC	4457	PASS	0	none	0	0	16	1e-6
chr3-054918337-T-TTTTTC	chr3	54918337	T	TTTTTC	4457	PASS	0	none	8.530000000000004e-4	0	16	8.530000000000004e-4
chr3-054918338-T-*	chr3	54918338	T	*	1975	PASS	0	none	0.03276300000000001	3	22	0.03276300000000001
chr3-054918338-T-C	chr3	54918338	T	C	1975	PASS	1.4315e-4	nfe	5.2999999999999994e-5	0	22	1.4315e-4
chr3-054918338-T-TC	chr3	54918338	T	TC	1975	PASS	0.005985	afr	7.480000000000004e-4	0	22	0.005985
chr3-054918338-T-TTTTC	chr3	54918338	T	TTTTC	1975	PASS	1.1616e-4	afr	5.4e-4	0	22	5.4e-4
chr3-054918339-T-*	chr3	54918339	T	*	11254	PASS	0	none	0.01222199999999998	2	28	0.01222199999999998
chr3-054918339-T-C	chr3	54918339	T	C	11254	PASS	0.063043	afr	0.003161	0	28	0.063043
chr3-054918339-T-TG	chr3	54918339	T	TG	11254	PASS	0	none	0	0	28	1e-6
chr3-054918339-T-TTTC	chr3	54918339	T	TTTC	11254	PASS	0	none	2.720000000000003e-4	0	28	2.720000000000003e-4
chr3-054918340-T-*	chr3	54918340	T	*	3145	PASS	0	none	0.004838	0	32	0.004838
chr3-054918340-T-C	chr3	54918340	T	C	3145	PASS	0.017023	afr	0.00149299999999999	0	32	0.017023
chr3-054918340-T-TC	chr3	54918340	T	TC	3145	PASS	2.11e-6	nfe	2.2000000000000003e-5	0	32	2.2000000000000003e-5
chr3-054918340-T-TTC	chr3	54918340	T	TTC	3145	PASS	0	none	3.6999999999999985e-5	0	32	3.6999999999999985e-5
chr3-054918341-T-*	chr3	54918341	T	*	3885	PASS	0	none	0.00139599999999999	0	36	0.00139599999999999
chr3-054918341-T-C	chr3	54918341	T	C	3885	PASS	0.0059533	afr	7.960000000000004e-4	0	36	0.0059533
chr3-054918341-T-TTC	chr3	54918341	T	TTC	3885	PASS	0	none	9e-6	0	36	9e-6
chr3-054918348-TTTTTTTTGTC-*	chr3	54918348	TTTTTTTTGTC	*	355	PASS	0	none	2.2000000000000003e-5	0	42	2.2000000000000003e-5
chr3-054918348-TTTTTTTTGTC-GTTTTTTTGTC	chr3	54918348	TTTTTTTTGTC	GTTTTTTTGTC	355	PASS	0	none	0	0	42	1e-6
chr3-054918348-TTTTTTTTGTC-T	chr3	54918348	TTTTTTTTGTC	T	355	PASS	0	none	6.999999999999998e-5	0	42	6.999999999999998e-5
chr3-054918348-TTTTTTTTGTC-TGTTTTTTTGTC	chr3	54918348	TTTTTTTTGTC	TGTTTTTTTGTC	355	PASS	0	none	0	0	42	1e-6
chr3-054918348-TTTTTTTTGTC-TTC	chr3	54918348	TTTTTTTTGTC	TTC	355	PASS	0	none	5.2999999999999994e-5	1	42	5.2999999999999994e-5
chr3-054918349-TTTTTTTGTC-*	chr3	54918349	TTTTTTTGTC	*	882	PASS	0	none	1.88e-4	1	48	1.88e-4
chr3-054918349-TTTTTTTGTC-CTTTTTTGTC	chr3	54918349	TTTTTTTGTC	CTTTTTTGTC	882	PASS	0	none	0	0	48	1e-6
chr3-054918349-TTTTTTTGTC-GTTTTTTGTC	chr3	54918349	TTTTTTTGTC	GTTTTTTGTC	882	PASS	0	none	3.6999999999999985e-5	0	48	3.6999999999999985e-5
chr3-054918349-TTTTTTTGTC-T	chr3	54918349	TTTTTTTGTC	T	882	PASS	0	none	0	0	48	1e-6
chr3-054918349-TTTTTTTGTC-TGTTTTTTGTC	chr3	54918349	TTTTTTTGTC	TGTTTTTTGTC	882	PASS	0	none	1.0799999999999996e-4	0	48	1.0799999999999996e-4
chr3-054918349-TTTTTTTGTC-TTC	chr3	54918349	TTTTTTTGTC	TTC	882	PASS	0	none	2.720000000000003e-4	0	48	2.720000000000003e-4
chr3-054918350-TTTTTTGTC-*	chr3	54918350	TTTTTTGTC	*	1680	PASS	0	none	5.630000000000005e-4	1	58	5.630000000000005e-4
chr3-054918350-TTTTTTGTC-CTTTTTGTC	chr3	54918350	TTTTTTGTC	CTTTTTGTC	1680	PASS	0	none	9e-6	0	58	9e-6
chr3-054918350-TTTTTTGTC-GTTTTTGTC	chr3	54918350	TTTTTTGTC	GTTTTTGTC	1680	PASS	0	none	9e-6	0	58	9e-6
chr3-054918350-TTTTTTGTC-T	chr3	54918350	TTTTTTGTC	T	1680	PASS	0	none	0	0	58	1e-6
chr3-054918350-TTTTTTGTC-TGTTTTTGTC	chr3	54918350	TTTTTTGTC	TGTTTTTGTC	1680	PASS	0	none	9e-6	0	58	9e-6
chr3-054918350-TTTTTTGTC-TTC	chr3	54918350	TTTTTTGTC	TTC	1680	PASS	0	none	7.020000000000006e-4	0	58	7.020000000000006e-4
chr3-054918351-TTTTTGTC-*	chr3	54918351	TTTTTGTC	*	12196	PASS	0	none	0.00142099999999999	1	66	0.00142099999999999
chr3-054918351-TTTTTGTC-CTTTTGTC	chr3	54918351	TTTTTGTC	CTTTTGTC	12196	PASS	0	none	0	0	66	1e-6
chr3-054918351-TTTTTGTC-GTTTTGTC	chr3	54918351	TTTTTGTC	GTTTTGTC	12196	PASS	0	none	2.9400000000000004e-4	0	66	2.9400000000000004e-4
chr3-054918351-TTTTTGTC-T	chr3	54918351	TTTTTGTC	T	12196	PASS	0	none	8.9e-5	0	66	8.9e-5
chr3-054918351-TTTTTGTC-TCTTTTGTC	chr3	54918351	TTTTTGTC	TCTTTTGTC	12196	PASS	0	none	1.6699999999999994e-4	0	66	1.6699999999999994e-4
chr3-054918351-TTTTTGTC-TGTTTTGTC	chr3	54918351	TTTTTGTC	TGTTTTGTC	12196	PASS	0	none	9e-6	0	66	9e-6
chr3-054918351-TTTTTGTC-TTC	chr3	54918351	TTTTTGTC	TTC	12196	PASS	0	none	0.00515	1	66	0.00515
chr3-054918351-TTTTTGTC-TTTTTTTGTTTTGTC	chr3	54918351	TTTTTGTC	TTTTTTTGTTTTGTC	12196	PASS	0	none	0	0	66	1e-6
chr3-054918352-TTTTGTC-*	chr3	54918352	TTTTGTC	*	41192	VQSRTrancheINDEL96.00to97.00	0	none	0.006905	2	88	0.006905
chr3-054918352-TTTTGTC-ATTTGTC	chr3	54918352	TTTTGTC	ATTTGTC	41192	VQSRTrancheINDEL96.00to97.00	0	none	9e-6	0	88	9e-6
chr3-054918352-TTTTGTC-CTTTGTC	chr3	54918352	TTTTGTC	CTTTGTC	41192	VQSRTrancheINDEL96.00to97.00	0	none	0	0	88	1e-6
chr3-054918352-TTTTGTC-GTTTGTC	chr3	54918352	TTTTGTC	GTTTGTC	41192	VQSRTrancheINDEL96.00to97.00	0	none	0.00161799999999999	0	88	0.00161799999999999
chr3-054918352-TTTTGTC-T	chr3	54918352	TTTTGTC	T	41192	VQSRTrancheINDEL96.00to97.00	3.246e-5	nfe	2.09e-4	0	88	2.09e-4
chr3-054918352-TTTTGTC-TGTTTGTC	chr3	54918352	TTTTGTC	TGTTTGTC	41192	VQSRTrancheINDEL96.00to97.00	0	none	0	0	88	1e-6
chr3-054918352-TTTTGTC-TTC	chr3	54918352	TTTTGTC	TTC	41192	VQSRTrancheINDEL96.00to97.00	0	none	0.01580900000000001	0	88	0.01580900000000001
chr3-054918353-TTTGTC-*	chr3	54918353	TTTGTC	*	7689	VQSRTrancheINDEL97.00to99.00	0	none	0.023462	2	88	0.023462
chr3-054918353-TTTGTC-ATTGTC	chr3	54918353	TTTGTC	ATTGTC	7689	VQSRTrancheINDEL97.00to99.00	0	none	9e-6	0	88	9e-6
chr3-054918353-TTTGTC-CTTGTC	chr3	54918353	TTTGTC	CTTGTC	7689	VQSRTrancheINDEL97.00to99.00	0	none	1.47e-4	0	88	1.47e-4
chr3-054918353-TTTGTC-GTTGTC	chr3	54918353	TTTGTC	GTTGTC	7689	VQSRTrancheINDEL97.00to99.00	0	none	2.2000000000000003e-5	0	88	2.2000000000000003e-5
chr3-054918353-TTTGTC-T	chr3	54918353	TTTGTC	T	7689	VQSRTrancheINDEL97.00to99.00	3.4911e-4	amr	7.030000000000006e-4	0	88	7.030000000000006e-4
chr3-054918353-TTTGTC-TTC	chr3	54918353	TTTGTC	TTC	7689	VQSRTrancheINDEL97.00to99.00	0	none	0.002437	0	88	0.002437
chr3-054918353-TTTGTC-TTTTTTTATTTTGGCAAAAGCAAAATTGTC	chr3	54918353	TTTGTC	TTTTTTTATTTTGGCAAAAGCAAAATTGTC	7689	VQSRTrancheINDEL97.00to99.00	0	none	0	0	88	1e-6
chr3-054918354-TTGTC-*	chr3	54918354	TTGTC	*	13365	VQSRTrancheINDEL97.00to99.00	0	none	0.027119	2	90	0.027119
chr3-054918354-TTGTC-ATGTC	chr3	54918354	TTGTC	ATGTC	13365	VQSRTrancheINDEL97.00to99.00	0	none	4.05e-4	0	90	4.05e-4
chr3-054918354-TTGTC-CTGTC	chr3	54918354	TTGTC	CTGTC	13365	VQSRTrancheINDEL97.00to99.00	0	none	0.00122799999999999	0	90	0.00122799999999999
chr3-054918354-TTGTC-GTGTC	chr3	54918354	TTGTC	GTGTC	13365	VQSRTrancheINDEL97.00to99.00	0	none	0	0	90	1e-6
chr3-054918354-TTGTC-T	chr3	54918354	TTGTC	T	13365	VQSRTrancheINDEL97.00to99.00	0.0063104	amr	0.00169199999999999	0	90	0.0063104
chr3-054918354-TTGTC-TTC	chr3	54918354	TTGTC	TTC	13365	VQSRTrancheINDEL97.00to99.00	0	none	5.41e-4	0	90	5.41e-4
chr3-054918354-TTGTC-TTTTGTGTC	chr3	54918354	TTGTC	TTTTGTGTC	13365	VQSRTrancheINDEL97.00to99.00	0	none	0	0	90	1e-6
chr3-054918354-TTGTC-TTTTTCTTTTGGCAAAAGCAAAATGTC	chr3	54918354	TTGTC	TTTTTCTTTTGGCAAAAGCAAAATGTC	13365	VQSRTrancheINDEL97.00to99.00	0	none	0	0	90	1e-6
chr3-054918355-TGTC-*	chr3	54918355	TGTC	*	277377	VQSRTrancheINDEL99.50to99.90	0	none	0.02960500000000001	2	92	0.02960500000000001
chr3-054918355-TGTC-GGTC	chr3	54918355	TGTC	GGTC	277377	VQSRTrancheINDEL99.50to99.90	0	none	1.0799999999999996e-4	0	92	1.0799999999999996e-4
chr3-054918355-TGTC-T	chr3	54918355	TGTC	T	277377	VQSRTrancheINDEL99.50to99.90	0.08957	sas	0.04311100000000001	0	92	0.08957
chr3-054918355-TGTC-TTC	chr3	54918355	TGTC	TTC	277377	VQSRTrancheINDEL99.50to99.90	0	none	0.004284	0	92	0.004284
chr3-054918356-GTC-*	chr3	54918356	GTC	*	1567010	VQSRTrancheINDEL99.50to99.90	0	none	0.07522700000000002	2	70	0.07522700000000002
chr3-054918356-GTC-G	chr3	54918356	GTC	G	1567010	VQSRTrancheINDEL99.50to99.90	0.011091	nfe	0.003721	0	70	0.011091
chr3-054918356-GTC-GGAAAATC	chr3	54918356	GTC	GGAAAATC	1567010	VQSRTrancheINDEL99.50to99.90	0	none	5.2999999999999994e-5	0	70	5.2999999999999994e-5
chr3-054918356-GTC-GGAAATC	chr3	54918356	GTC	GGAAATC	1567010	VQSRTrancheINDEL99.50to99.90	0	none	9e-6	0	70	9e-6
chr3-054918356-GTC-TTC	chr3	54918356	GTC	TTC	1567010	VQSRTrancheINDEL99.50to99.90	0	none	0.19583600000000004	2	70	0.19583600000000004
chr3-054918357-TCTTTTGGC-*	chr3	54918357	TCTTTTGGC	*	13641	VQSRTrancheINDEL99.50to99.90	0	none	0.04583500000000001	0	90	0.04583500000000001
chr3-054918357-TCTTTTGGC-GCTTTTGGC	chr3	54918357	TCTTTTGGC	GCTTTTGGC	13641	VQSRTrancheINDEL99.50to99.90	0	none	0	0	90	1e-6
chr3-054918357-TCTTTTGGC-T	chr3	54918357	TCTTTTGGC	T	13641	VQSRTrancheINDEL99.50to99.90	9.596e-5	sas	2.7500000000000034e-4	0	90	2.7500000000000034e-4
chr3-054918357-TCTTTTGGC-TC	chr3	54918357	TCTTTTGGC	TC	13641	VQSRTrancheINDEL99.50to99.90	0	none	9e-6	0	90	9e-6
chr3-054918357-TCTTTTGGC-TGC	chr3	54918357	TCTTTTGGC	TGC	13641	VQSRTrancheINDEL99.50to99.90	0	none	3.6999999999999985e-5	0	90	3.6999999999999985e-5
chr3-054918357-TCTTTTGGC-TGCTTTTGGC	chr3	54918357	TCTTTTGGC	TGCTTTTGGC	13641	VQSRTrancheINDEL99.50to99.90	0	none	0	0	90	1e-6
chr3-054918357-TCTTTTGGC-TTACTTTTGGC	chr3	54918357	TCTTTTGGC	TTACTTTTGGC	13641	VQSRTrancheINDEL99.50to99.90	0	none	0	0	90	1e-6
chr3-054918357-TCTTTTGGC-TTTTTGGC	chr3	54918357	TCTTTTGGC	TTTTTGGC	13641	VQSRTrancheINDEL99.50to99.90	0	none	0.002894	0	90	0.002894
chr3-054918358-C-*	chr3	54918358	C	*	1389683	VQSRTrancheSNP99.80to99.90	0	none	0.053851	0	82	0.053851
chr3-054918358-C-A	chr3	54918358	C	A	1389683	VQSRTrancheSNP99.80to99.90	0.013473	nfe	0.005721	3	82	0.013473
chr3-054918358-C-G	chr3	54918358	C	G	1389683	VQSRTrancheSNP99.80to99.90	0.011447	nfe	0.00791799999999998	2	82	0.011447
chr3-054918358-C-T	chr3	54918358	C	T	1389683	VQSRTrancheSNP99.80to99.90	0.37433	sas	0.19530100000000003	0	82	0.37433
chr3-054918363-GGC-*	chr3	54918363	GGC	*	30556	VQSRTrancheINDEL99.90to99.95	0	none	0.005434	0	68	0.005434
chr3-054918363-GGC-G	chr3	54918363	GGC	G	30556	VQSRTrancheINDEL99.90to99.95	1.575e-5	nfe	5.2999999999999994e-5	0	68	5.2999999999999994e-5
chr3-054918363-GGC-GTTTTTGC	chr3	54918363	GGC	GTTTTTGC	30556	VQSRTrancheINDEL99.90to99.95	0	none	3.6999999999999985e-5	0	68	3.6999999999999985e-5
chr3-054918363-GGC-TGC	chr3	54918363	GGC	TGC	30556	VQSRTrancheINDEL99.90to99.95	0	none	0.00921099999999998	0	68	0.00921099999999998
chr3-054918617-C-T	chr3	54918617	C	T	597287	PASS	0.061486	afr	0.00969399999999999	2	134	0.061486
chr3-054918994-CCT-*	chr3	54918994	CCT	*	144404	PASS	0	none	1.47e-4	0	134	1.47e-4
chr3-054918994-CCT-ACT	chr3	54918994	CCT	ACT	144404	PASS	0	none	2.2000000000000003e-5	0	134	2.2000000000000003e-5
chr3-054918994-CCT-C	chr3	54918994	CCT	C	144404	PASS	0.058536	afr	0.00935499999999998	2	134	0.058536
chr3-054918995-CTTTT-*	chr3	54918995	CTTTT	*	5026414	ExcessHet	0	none	0.00930299999999998	2	126	0.00930299999999998
chr3-054918995-CTTTT-C	chr3	54918995	CTTTT	C	5026414	ExcessHet	1.88e-6	nfe	3.6999999999999985e-5	0	126	3.6999999999999985e-5
chr3-054918995-CTTTT-CT	chr3	54918995	CTTTT	CT	5026414	ExcessHet	0	none	0.01930800000000001	0	126	0.01930800000000001
chr3-054918995-CTTTT-CTT	chr3	54918995	CTTTT	CTT	5026414	ExcessHet	0	none	0.396696	45	126	0.396696
chr3-054918995-CTTTT-CTTT	chr3	54918995	CTTTT	CTTT	5026414	ExcessHet	0	none	0.077207	20	126	0.077207
chr3-054918995-CTTTT-CTTTTT	chr3	54918995	CTTTT	CTTTTT	5026414	ExcessHet	0	none	0.00925099999999998	1	126	0.00925099999999998
chr3-054918995-CTTTT-CTTTTTT	chr3	54918995	CTTTT	CTTTTTT	5026414	ExcessHet	0	none	5.2999999999999994e-5	0	126	5.2999999999999994e-5
chr3-054918995-CTTTT-TTTTT	chr3	54918995	CTTTT	TTTTT	5026414	ExcessHet	0	none	0	0	126	1e-6
chr3-054918996-T-*	chr3	54918996	T	*	6527	PASS	0	none	0.49840999999999946	69	122	0.49840999999999946
chr3-054918996-T-A	chr3	54918996	T	A	6527	PASS	6.291e-5	nfe	0	0	122	6.291e-5
chr3-054918996-T-G	chr3	54918996	T	G	6527	PASS	0.0094942	afr	2.5100000000000014e-4	0	122	0.0094942
chr3-054918997-T-*	chr3	54918997	T	*	223991	PASS	0	none	0.4204319999999997	47	124	0.4204319999999997
chr3-054918997-T-C	chr3	54918997	T	C	223991	PASS	0	none	3.6999999999999985e-5	0	124	3.6999999999999985e-5
chr3-054918997-T-G	chr3	54918997	T	G	223991	PASS	0.23534	afr	0.00937799999999999	2	124	0.23534
chr3-054918998-T-*	chr3	54918998	T	*	53	PASS	0	none	0.038106	2	94	0.038106
chr3-054918998-T-C	chr3	54918998	T	C	53	PASS	1.85e-6	nfe	9e-6	0	94	9e-6
chr3-054918998-T-G	chr3	54918998	T	G	53	PASS	3.019e-5	afr	2.2000000000000003e-5	0	94	3.019e-5
chr3-054919041-T-C	chr3	54919041	T	C	128040	PASS	0.068617	afr	0.01071199999999998	2	134	0.068617
chr3-054919041-T-TGGGGGGGGGGGGGG	chr3	54919041	T	TGGGGGGGGGGGGGG	128040	PASS	0	none	0	0	134	1e-6
chr3-054925360-G-A	chr3	54925360	G	A	7883	PASS	5.806e-5	afr	3.160000000000005e-4	1	134	3.160000000000005e-4
chr3-054927922-C-T	chr3	54927922	C	T	20776586	PASS	0.85351	amr	0.7200660000000003	81	134	0.85351
chr3-054927980-A-G	chr3	54927980	A	G	436695	PASS	0.19096	afr	0.022373	2	134	0.19096
chr3-054927986-A-C	chr3	54927986	A	C	7502185	PASS	0.75838	eas	0.45759399999999933	50	134	0.75838
chr3-054928073-A-C	chr3	54928073	A	C	148015	PASS	0.017902	nfe	0.014775	2	134	0.017902
chr3-054928183-C-G	chr3	54928183	C	G	26362	PASS	0.0058137	nfe	0.003068	1	132	0.0058137
chr3-054968386-G-A	chr3	54968386	G	A	1155	PASS	2.275e-5	nfe	9e-6	1	134	2.275e-5
chr3-054969706-G-T	chr3	54969706	G	T	5095638	PASS	0.6099	amr	0.4112459999999995	59	134	0.6099
chr3-054969824-T-C	chr3	54969824	T	C	5231	PASS	5.5849e-4	nfe	1.6699999999999994e-4	1	134	5.5849e-4
chr3-054969965-TAAAA-*	chr3	54969965	TAAAA	*	1662819	ExcessHet	0	none	2.2999999999999995e-4	0	126	2.2999999999999995e-4
chr3-054969965-TAAAA-AAAAA	chr3	54969965	TAAAA	AAAAA	1662819	ExcessHet	0	none	4.500000000000005e-4	0	126	4.500000000000005e-4
chr3-054969965-TAAAA-T	chr3	54969965	TAAAA	T	1662819	ExcessHet	0	none	0	0	126	1e-6
chr3-054969965-TAAAA-TA	chr3	54969965	TAAAA	TA	1662819	ExcessHet	0	none	0	0	126	1e-6
chr3-054969965-TAAAA-TAA	chr3	54969965	TAAAA	TAA	1662819	ExcessHet	0	none	0.003043	0	126	0.003043
chr3-054969965-TAAAA-TAAA	chr3	54969965	TAAAA	TAAA	1662819	ExcessHet	0	none	0.091291	17	126	0.091291
chr3-054969965-TAAAA-TAAAAA	chr3	54969965	TAAAA	TAAAAA	1662819	ExcessHet	0	none	0.29250799999999955	46	126	0.29250799999999955
chr3-054969965-TAAAA-TAAAAAA	chr3	54969965	TAAAA	TAAAAAA	1662819	ExcessHet	0	none	0.01275099999999999	1	126	0.01275099999999999
chr3-054969965-TAAAA-TAAAAAAA	chr3	54969965	TAAAA	TAAAAAAA	1662819	ExcessHet	0	none	3.3800000000000046e-4	0	126	3.3800000000000046e-4
chr3-054969965-TAAAA-TAAAAAAAA	chr3	54969965	TAAAA	TAAAAAAAA	1662819	ExcessHet	0	none	9e-6	0	126	9e-6
chr3-054984493-T-C	chr3	54984493	T	C	3049770	PASS	0.42713	afr	0.211318	25	134	0.42713
chr3-054984587-GTT-*	chr3	54984587	GTT	*	281380	ExcessHet	0	none	2.2000000000000003e-5	0	116	2.2000000000000003e-5
chr3-054984587-GTT-G	chr3	54984587	GTT	G	281380	ExcessHet	3.6e-7	nfe	0	0	116	1e-6
chr3-054984587-GTT-GT	chr3	54984587	GTT	GT	281380	ExcessHet	0	none	0.003751	0	116	0.003751
chr3-054984587-GTT-GTTT	chr3	54984587	GTT	GTTT	281380	ExcessHet	0	none	0.049751	5	116	0.049751
chr3-054984587-GTT-GTTTT	chr3	54984587	GTT	GTTTT	281380	ExcessHet	0	none	2.09e-4	0	116	2.09e-4
chr3-054984587-GTT-GTTTTT	chr3	54984587	GTT	GTTTTT	281380	ExcessHet	0	none	0	0	116	1e-6
chr3-054984587-GTT-TTT	chr3	54984587	GTT	TTT	281380	ExcessHet	0	none	0.005748	0	116	0.005748
chr3-054984589-T-*	chr3	54984589	T	*	147941	PASS	0	none	0	0	134	1e-6
chr3-054984589-T-G	chr3	54984589	T	G	147941	PASS	0.010671	nfe	0.005777	2	134	0.010671
chr3-054984592-T-TG	chr3	54984592	T	TG	4954235.97	PASS	0.3691	amr	0.170379	25	134	0.3691
chr3-054987529-G-C	chr3	54987529	G	C	1522781	PASS	0.48895	afr	0.18980600000000003	26	134	0.48895
chr3-054987679-A-G	chr3	54987679	A	G	14190	PASS	0.0045447	afr	6.800000000000003e-4	1	134	0.0045447
chr3-055004871-A-G	chr3	55004871	A	G	19575858	PASS	0.99159	eas	0.9631420000000006	129	134	0.99159
chr3-055004971-TAAAAAA-*	chr3	55004971	TAAAAAA	*	1064923	ExcessHet	0	none	2.09e-4	0	118	2.09e-4
chr3-055004971-TAAAAAA-AAAAAAA	chr3	55004971	TAAAAAA	AAAAAAA	1064923	ExcessHet	0	none	4.950000000000003e-4	0	118	4.950000000000003e-4
chr3-055004971-TAAAAAA-CAAAAAA	chr3	55004971	TAAAAAA	CAAAAAA	1064923	ExcessHet	0	none	0	0	118	1e-6
chr3-055004971-TAAAAAA-T	chr3	55004971	TAAAAAA	T	1064923	ExcessHet	1.2414e-4	mid	9e-6	0	118	1.2414e-4
chr3-055004971-TAAAAAA-TAA	chr3	55004971	TAAAAAA	TAA	1064923	ExcessHet	0	none	1.27e-4	0	118	1.27e-4
chr3-055004971-TAAAAAA-TAAA	chr3	55004971	TAAAAAA	TAAA	1064923	ExcessHet	0	none	0.002664	0	118	0.002664
chr3-055004971-TAAAAAA-TAAAA	chr3	55004971	TAAAAAA	TAAAA	1064923	ExcessHet	0	none	0.036215	7	118	0.036215
chr3-055004971-TAAAAAA-TAAAAA	chr3	55004971	TAAAAAA	TAAAAA	1064923	ExcessHet	0	none	0.2775469999999995	41	118	0.2775469999999995
chr3-055004971-TAAAAAA-TAAAAAAA	chr3	55004971	TAAAAAA	TAAAAAAA	1064923	ExcessHet	0	none	0.08395000000000002	9	118	0.08395000000000002
chr3-055004971-TAAAAAA-TAAAAAAAA	chr3	55004971	TAAAAAA	TAAAAAAAA	1064923	ExcessHet	0	none	0.004184	0	118	0.004184
chr3-055004971-TAAAAAA-TAAAAAAAAA	chr3	55004971	TAAAAAA	TAAAAAAAAA	1064923	ExcessHet	0	none	1.27e-4	0	118	1.27e-4
chr3-055004971-TAAAAAA-TAAAAAAAAAA	chr3	55004971	TAAAAAA	TAAAAAAAAAA	1064923	ExcessHet	0	none	9e-6	0	118	9e-6
chr3-055004972-A-*	chr3	55004972	A	*	59	PASS	0	none	0.31640299999999993	48	104	0.31640299999999993
chr3-055004972-A-T	chr3	55004972	A	T	59	PASS	3.002e-5	nfe	9e-6	0	104	3.002e-5
chr3-055007669-T-*	chr3	55007669	T	*	1684312	PASS	0	none	0	0	134	1e-6
chr3-055007669-T-C	chr3	55007669	T	C	1684312	PASS	0.19465	afr	0.14108600000000002	14	134	0.19465
chr3-055007696-G-T	chr3	55007696	G	T	1897646	PASS	0.22555	amr	0.13035100000000002	24	134	0.22555
chr3-055007974-G-C	chr3	55007974	G	C	325	PASS	0	none	0	1	134	1e-6
chr3-055009388-G-T	chr3	55009388	G	T	30188	PASS	0.0017438	nfe	9.160000000000004e-4	1	134	0.0017438
chr3-055009586-G-C	chr3	55009586	G	C	11818629	PASS	0.75849	nfe	0.7217450000000003	102	134	0.75849
chr3-055073334-AATTTGCTTTACAAAATATGGT-A	chr3	55073334	AATTTGCTTTACAAAATATGGT	A	1385884.97	PASS	0.15699	afr	0.068068	7	134	0.15699
chr3-055073336-T-*	chr3	55073336	T	*	548	PASS	0	none	0.068068	7	134	0.068068
chr3-055073336-T-G	chr3	55073336	T	G	548	PASS	2.3425e-4	sas	0	0	134	2.3425e-4
chr3-055073352-T-*	chr3	55073352	T	*	759	PASS	0	none	0.068068	7	134	0.068068
chr3-055073352-T-C	chr3	55073352	T	C	759	PASS	0.002117	sas	2.2000000000000003e-5	0	134	0.002117
chr3-055073644-A-AGAAG	chr3	55073644	A	AGAAG	1907180.97	PASS	0.066676	nfe	0.061109	6	134	0.066676
chr3-055073917-A-*	chr3	55073917	A	*	3185911	PASS	0	none	0	0	134	1e-6
chr3-055073917-A-G	chr3	55073917	A	G	3185911	PASS	0.14599	nfe	0.10449300000000004	22	134	0.14599
chr3-055073937-G-A	chr3	55073937	G	A	7058	PASS	1.8074e-4	nfe	1.47e-4	1	134	1.8074e-4
chr3-055073969-TTTCA-T	chr3	55073969	TTTCA	T	3130866.97	PASS	0.13136	nfe	0.1064	23	134	0.13136
chr3-055074028-G-A	chr3	55074028	G	A	21938698	PASS	0.93787	eas	0.7426240000000002	95	134	0.93787
chr3-055074028-G-T	chr3	55074028	G	T	21938698	PASS	0	none	0	0	134	1e-6
chr3-055074037-G-C	chr3	55074037	G	C	2741036	PASS	0.12932	nfe	0.10570200000000002	22	134	0.12932
chr3-055074122-A-C	chr3	55074122	A	C	3277229	PASS	0	none	0	0	134	1e-6
chr3-055074122-A-G	chr3	55074122	A	G	3277229	PASS	0.17104	afr	0.11763300000000002	23	134	0.17104
chr3-055074161-A-G	chr3	55074161	A	G	3503415	PASS	0.15711	nfe	0.11731000000000004	25	134	0.15711
chr3-055074207-CACTGACTGAGATGTTCTCTT-C	chr3	55074207	CACTGACTGAGATGTTCTCTT	C	5868814	PASS	0.21362	nfe	0.17086400000000002	28	134	0.21362
chr3-055074207-CACTGACTGAGATGTTCTCTT-TACTGACTGAGATGTTCTCTT	chr3	55074207	CACTGACTGAGATGTTCTCTT	TACTGACTGAGATGTTCTCTT	5868814	PASS	0	none	9e-6	0	134	9e-6
chr3-055074224-TC-*	chr3	55074224	TC	*	1973.97	PASS	0	none	0.17086400000000002	28	134	0.17086400000000002
chr3-055074224-TC-T	chr3	55074224	TC	T	1973.97	PASS	8.96e-6	nfe	9e-6	0	134	9e-6
chr3-055074226-TTACTGACTGAGATGTTCTC-*	chr3	55074226	TTACTGACTGAGATGTTCTC	*	1969.97	PASS	0	none	0.17086400000000002	28	134	0.17086400000000002
chr3-055074226-TTACTGACTGAGATGTTCTC-T	chr3	55074226	TTACTGACTGAGATGTTCTC	T	1969.97	PASS	9e-6	nfe	9e-6	0	134	9e-6
chr3-055074331-A-G	chr3	55074331	A	G	1305959	PASS	0.14321	nfe	0.10084000000000004	22	134	0.14321
chr3-055074387-TATCTATC-*	chr3	55074387	TATCTATC	*	853044.97	PASS	0	none	9e-6	0	134	9e-6
chr3-055074387-TATCTATC-T	chr3	55074387	TATCTATC	T	853044.97	PASS	0.089831	afr	0.06169700000000002	6	134	0.089831
chr3-055074389-T-*	chr3	55074389	T	*	146.97	PASS	0	none	0.06180400000000002	6	134	0.06180400000000002
chr3-055074389-T-TCTATCATCTTTTTACTTTG	chr3	55074389	T	TCTATCATCTTTTTACTTTG	146.97	PASS	0	none	0	0	134	1e-6
chr3-055074390-CT-*	chr3	55074390	CT	*	1352	PASS	0	none	0.06180400000000002	6	134	0.06180400000000002
chr3-055074390-CT-AT	chr3	55074390	CT	AT	1352	PASS	0	none	0	0	134	1e-6
chr3-055074390-CT-C	chr3	55074390	CT	C	1352	PASS	1.5e-6	nfe	3.6999999999999985e-5	0	134	3.6999999999999985e-5
chr3-055074391-TATC-*	chr3	55074391	TATC	*	1283344.97	PASS	0	none	0.06180400000000002	6	134	0.06180400000000002
chr3-055074391-TATC-T	chr3	55074391	TATC	T	1283344.97	PASS	0.15996	nfe	0.09721600000000002	22	134	0.15996
chr3-055074391-TATC-TATCAATC	chr3	55074391	TATC	TATCAATC	1283344.97	PASS	0	none	0.00105999999999999	1	134	0.00105999999999999
chr3-055074391-TATC-TATCATC	chr3	55074391	TATC	TATCATC	1283344.97	PASS	0	none	6.800000000000003e-4	0	134	6.800000000000003e-4
chr3-055074393-TC-*	chr3	55074393	TC	*	907.97	PASS	0	none	0.159785	29	134	0.159785
chr3-055074393-TC-T	chr3	55074393	TC	T	907.97	PASS	0	none	9e-6	0	134	9e-6
chr3-055074394-C-*	chr3	55074394	C	*	19897.97	PASS	0	none	0.159839	29	134	0.159839
chr3-055074394-C-CATCT	chr3	55074394	C	CATCT	19897.97	PASS	3.1701e-4	afr	1.0799999999999996e-4	0	134	3.1701e-4
chr3-055074394-C-CT	chr3	55074394	C	CT	19897.97	PASS	0.014254	afr	0.00113199999999999	0	134	0.014254
chr3-055074440-T-TAATC	chr3	55074440	T	TAATC	141103.97	PASS	0.016242	nfe	0.01157499999999998	2	134	0.016242
chr3-055074440-T-TAATCAATC	chr3	55074440	T	TAATCAATC	141103.97	PASS	0	none	0	0	134	1e-6
chr3-055074485-C-CCCTT	chr3	55074485	C	CCCTT	185.97	PASS	0	none	0	1	126	1e-6
chr3-055074532-T-TCAAA	chr3	55074532	T	TCAAA	352067.97	PASS	0	none	0	0	64	1e-6
chr3-055074532-T-TTAAA	chr3	55074532	T	TTAAA	352067.97	PASS	0.090834	nfe	0.06761700000000001	8	64	0.090834
chr3-055074598-C-T	chr3	55074598	C	T	151417	PASS	0.091816	nfe	0.043704	1	10	0.091816
chr3-055469847-T-C	chr3	55469847	T	C	13548	PASS	0.0013146	amr	0.00110799999999999	1	124	0.0013146
chr3-055470054-G-A	chr3	55470054	G	A	261651	PASS	0.011634	nfe	0.00958899999999999	1	134	0.011634
chr3-055474616-C-A	chr3	55474616	C	A	557152	PASS	0.051084	nfe	0.02687600000000001	4	96	0.051084
chr3-055474690-CG-AG	chr3	55474690	CG	AG	9835	VQSRTrancheINDEL99.50to99.90	0	none	0	0	28	1e-6
chr3-055474690-CG-C	chr3	55474690	CG	C	9835	VQSRTrancheINDEL99.50to99.90	0	none	0	0	28	1e-6
chr3-055474690-CG-CGG	chr3	55474690	CG	CGG	9835	VQSRTrancheINDEL99.50to99.90	0	none	9e-6	0	28	9e-6
chr3-055474690-CG-GG	chr3	55474690	CG	GG	9835	VQSRTrancheINDEL99.50to99.90	0	none	0.01120199999999999	1	28	0.01120199999999999
chr3-055474719-A-C	chr3	55474719	A	C	368	VQSRTrancheSNP99.80to99.90	2.86e-6	nfe	1.6699999999999994e-4	0	6	1.6699999999999994e-4
chr3-055474719-A-G	chr3	55474719	A	G	368	VQSRTrancheSNP99.80to99.90	0	none	0	0	6	1e-6
chr3-055474719-A-T	chr3	55474719	A	T	368	VQSRTrancheSNP99.80to99.90	0.0015402	eas	6.310000000000003e-4	0	6	0.0015402
chr3-055474723-T-G	chr3	55474723	T	G	836	PASS	5.9841e-4	eas	0.00168799999999999	0	6	0.00168799999999999
chr3-055474738-T-G	chr3	55474738	T	G	670	PASS	3.98e-6	nfe	0.00132099999999999	0	2	0.00132099999999999
chr3-055479227-T-C	chr3	55479227	T	C	1568	PASS	2.1397e-4	nfe	5.2999999999999994e-5	1	134	2.1397e-4
chr3-055480738-A-*	chr3	55480738	A	*	1839681	PASS	0	none	0	0	134	1e-6
chr3-055480738-A-T	chr3	55480738	A	T	1839681	PASS	0.19687	nfe	0.160656	16	134	0.19687
chr3-055480966-T-A	chr3	55480966	T	A	27602	PASS	0.0054296	nfe	0.00249	1	134	0.0054296
chr3-055481086-A-G	chr3	55481086	A	G	1644	PASS	4.6574e-4	nfe	3.6999999999999985e-5	1	134	4.6574e-4
chr3-055481249-C-T	chr3	55481249	C	T	391899	PASS	0.24996	nfe	0.11376700000000002	19	66	0.24996
chr3-055486953-A-C	chr3	55486953	A	C	16865	PASS	0.0019345	nfe	6.340000000000003e-4	1	134	0.0019345
chr3-055487221-C-A	chr3	55487221	C	A	747	PASS	4.3e-5	nfe	3.6999999999999985e-5	1	134	4.3e-5
chr3-055489156-G-T	chr3	55489156	G	T	20523	PASS	0.17768	afr	0.01333499999999999	0	0	0.17768
chr3-055489293-GCACACACACA-*	chr3	55489293	GCACACACACA	*	68008	PASS	0	none	9e-6	0	0	9e-6
chr3-055489293-GCACACACACA-ACACACACACA	chr3	55489293	GCACACACACA	ACACACACACA	68008	PASS	0	none	2.08e-4	0	0	2.08e-4
chr3-055489293-GCACACACACA-G	chr3	55489293	GCACACACACA	G	68008	PASS	0	none	2.720000000000003e-4	0	0	2.720000000000003e-4
chr3-055489293-GCACACACACA-GCA	chr3	55489293	GCACACACACA	GCA	68008	PASS	0	none	0.003613	0	0	0.003613
chr3-055489293-GCACACACACA-GCACA	chr3	55489293	GCACACACACA	GCACA	68008	PASS	0	none	1.87e-4	0	0	1.87e-4
chr3-055489293-GCACACACACA-GCACACA	chr3	55489293	GCACACACACA	GCACACA	68008	PASS	0	none	9.839999999999994e-4	0	0	9.839999999999994e-4
chr3-055489293-GCACACACACA-GCACACACA	chr3	55489293	GCACACACACA	GCACACACA	68008	PASS	0	none	0.00955399999999999	0	0	0.00955399999999999
chr3-055489293-GCACACACACA-GCACACACACACA	chr3	55489293	GCACACACACA	GCACACACACACA	68008	PASS	0	none	0.00144299999999999	0	0	0.00144299999999999
chr3-055489293-GCACACACACA-GCACACACACACACA	chr3	55489293	GCACACACACA	GCACACACACACACA	68008	PASS	0	none	0.002856	0	0	0.002856
chr3-055489293-GCACACACACA-GCACACACACACACACA	chr3	55489293	GCACACACACA	GCACACACACACACACA	68008	PASS	0	none	0.003486	0	0	0.003486
chr3-055489293-GCACACACACA-GCACACACACACACACACA	chr3	55489293	GCACACACACA	GCACACACACACACACACA	68008	PASS	0	none	7.480000000000004e-4	0	0	7.480000000000004e-4
chr3-055489293-GCACACACACA-GCACACACACACACACACACA	chr3	55489293	GCACACACACA	GCACACACACACACACACACA	68008	PASS	0	none	3.810000000000003e-4	0	0	3.810000000000003e-4
chr3-055489293-GCACACACACA-GCACACACACACACACACACACA	chr3	55489293	GCACACACACA	GCACACACACACACACACACACA	68008	PASS	0	none	2.08e-4	0	0	2.08e-4
chr3-055489293-GCACACACACA-GCGCACACACACACA	chr3	55489293	GCACACACACA	GCGCACACACACACA	68008	PASS	0	none	5.39e-4	0	0	5.39e-4
chr3-055489293-GCACACACACA-GCGCACACACACACACA	chr3	55489293	GCACACACACA	GCGCACACACACACACA	68008	PASS	0	none	0.00149199999999999	0	0	0.00149199999999999
chr3-055489293-GCACACACACA-GCGCACACACACACACACA	chr3	55489293	GCACACACACA	GCGCACACACACACACACA	68008	PASS	0	none	0.003663	0	0	0.003663
chr3-055489293-GCACACACACA-GCGCACACACACACACACACA	chr3	55489293	GCACACACACA	GCGCACACACACACACACACA	68008	PASS	0	none	0.00110399999999999	0	0	0.00110399999999999
chr3-055489293-GCACACACACA-GCGCACACACACACACACACACA	chr3	55489293	GCACACACACA	GCGCACACACACACACACACACA	68008	PASS	0	none	5.160000000000003e-4	0	0	5.160000000000003e-4
chr3-055489293-GCACACACACA-GCGCACACACACACACACACACACA	chr3	55489293	GCACACACACA	GCGCACACACACACACACACACACA	68008	PASS	0	none	2.2000000000000003e-5	0	0	2.2000000000000003e-5
chr3-055489293-GCACACACACA-GCGCACACACACACACACACACACACA	chr3	55489293	GCACACACACA	GCGCACACACACACACACACACACACA	68008	PASS	0	none	1.0699999999999996e-4	0	0	1.0699999999999996e-4
chr3-055489293-GCACACACACA-GCGCGCACACACACACA	chr3	55489293	GCACACACACA	GCGCGCACACACACACA	68008	PASS	0	none	3.6999999999999985e-5	0	0	3.6999999999999985e-5
chr3-055489293-GCACACACACA-GCGCGCACACACACACACA	chr3	55489293	GCACACACACA	GCGCGCACACACACACACA	68008	PASS	0	none	5.2999999999999994e-5	0	0	5.2999999999999994e-5
chr3-055489293-GCACACACACA-GCGCGCACACACACACACACA	chr3	55489293	GCACACACACA	GCGCGCACACACACACACACA	68008	PASS	0	none	0	0	0	1e-6
chr3-055489295-A-*	chr3	55489295	A	*	5787	PASS	0	none	0.01558599999999999	0	0	0.01558599999999999
chr3-055489295-A-G	chr3	55489295	A	G	5787	PASS	0.075906	nfe	0.00379	0	0	0.075906
chr3-055610506-AACACACACACAC-*	chr3	55610506	AACACACACACAC	*	33637	PASS	0	none	9e-6	0	0	9e-6
chr3-055610506-AACACACACACAC-A	chr3	55610506	AACACACACACAC	A	33637	PASS	0	none	0	0	0	1e-6
chr3-055610506-AACACACACACAC-AAC	chr3	55610506	AACACACACACAC	AAC	33637	PASS	0	none	9e-6	0	0	9e-6
chr3-055610506-AACACACACACAC-AACAC	chr3	55610506	AACACACACACAC	AACAC	33637	PASS	0	none	0	0	0	1e-6
chr3-055610506-AACACACACACAC-AACACAC	chr3	55610506	AACACACACACAC	AACACAC	33637	PASS	0	none	9e-6	0	0	9e-6
chr3-055610506-AACACACACACAC-AACACACAC	chr3	55610506	AACACACACACAC	AACACACAC	33637	PASS	0	none	1.47e-4	0	0	1.47e-4
chr3-055610506-AACACACACACAC-AACACACACAC	chr3	55610506	AACACACACACAC	AACACACACAC	33637	PASS	0	none	0.00115199999999999	0	0	0.00115199999999999
chr3-055610506-AACACACACACAC-AACACACACACACAC	chr3	55610506	AACACACACACAC	AACACACACACACAC	33637	PASS	0	none	0.0031580000000000002	0	0	0.0031580000000000002
chr3-055610506-AACACACACACAC-AACACACACACACACAC	chr3	55610506	AACACACACACAC	AACACACACACACACAC	33637	PASS	0	none	0.005961	0	0	0.005961
chr3-055610506-AACACACACACAC-AACACACACACACACACAC	chr3	55610506	AACACACACACAC	AACACACACACACACACAC	33637	PASS	0	none	0.003866	0	0	0.003866
chr3-055610506-AACACACACACAC-AACACACACACACACACACAC	chr3	55610506	AACACACACACAC	AACACACACACACACACACAC	33637	PASS	0	none	0.002132	0	0	0.002132
chr3-055610506-AACACACACACAC-AACACACACACACACACACACAC	chr3	55610506	AACACACACACAC	AACACACACACACACACACACAC	33637	PASS	0	none	7.240000000000005e-4	0	0	7.240000000000005e-4
chr3-055610506-AACACACACACAC-AACACACACACACACACACACACAC	chr3	55610506	AACACACACACAC	AACACACACACACACACACACACAC	33637	PASS	0	none	3.6999999999999985e-5	0	0	3.6999999999999985e-5
chr3-055610506-AACACACACACAC-AACACACACACACACACACACACACAC	chr3	55610506	AACACACACACAC	AACACACACACACACACACACACACAC	33637	PASS	0	none	2.2000000000000003e-5	0	0	2.2000000000000003e-5
chr3-055610506-AACACACACACAC-AACACACACACACACACACACACACACAC	chr3	55610506	AACACACACACAC	AACACACACACACACACACACACACACAC	33637	PASS	0	none	3.6999999999999985e-5	0	0	3.6999999999999985e-5
chr3-055610506-AACACACACACAC-ACACACACACACAC	chr3	55610506	AACACACACACAC	ACACACACACACAC	33637	PASS	0	none	9e-6	0	0	9e-6
chr3-055610506-AACACACACACAC-ACACACACACACACACAC	chr3	55610506	AACACACACACAC	ACACACACACACACACAC	33637	PASS	0	none	9e-6	0	0	9e-6
chr3-055610506-AACACACACACAC-AGCACACACACACACACAC	chr3	55610506	AACACACACACAC	AGCACACACACACACACAC	33637	PASS	0	none	0	0	0	1e-6
chr3-055610506-AACACACACACAC-CACACACACACAC	chr3	55610506	AACACACACACAC	CACACACACACAC	33637	PASS	0	none	9e-6	0	0	9e-6
chr3-055699362-C-T	chr3	55699362	C	T	9045236	PASS	0.50546	amr	0.34429799999999944	49	134	0.50546
chr3-055734660-G-C	chr3	55734660	G	C	9277030	PASS	0.90249	afr	0.7907250000000002	103	134	0.90249
chr3-055734957-TAA-*	chr3	55734957	TAA	*	325254	ExcessHet	0	none	2.2000000000000003e-5	0	94	2.2000000000000003e-5
chr3-055734957-TAA-AAA	chr3	55734957	TAA	AAA	325254	ExcessHet	0	none	0.00644	0	94	0.00644
chr3-055734957-TAA-T	chr3	55734957	TAA	T	325254	ExcessHet	0.0013987	afr	5.41e-4	0	94	0.0013987
chr3-055734957-TAA-TA	chr3	55734957	TAA	TA	325254	ExcessHet	0	none	0.07781500000000002	11	94	0.07781500000000002
chr3-055734957-TAA-TAAA	chr3	55734957	TAA	TAAA	325254	ExcessHet	0	none	0.13725	17	94	0.13725
chr3-055734957-TAA-TAAAA	chr3	55734957	TAA	TAAAA	325254	ExcessHet	0	none	0.002462	0	94	0.002462
chr3-055734957-TAA-TAAAAA	chr3	55734957	TAA	TAAAAA	325254	ExcessHet	0	none	9e-6	0	94	9e-6
chr3-055888674-G-A	chr3	55888674	G	A	28057	PASS	0.0036132	nfe	0.001966	1	134	0.0036132
chr3-055888682-G-T	chr3	55888682	G	T	1413	PASS	3.0595e-4	nfe	9e-6	1	134	3.0595e-4
chr3-055950315-C-A	chr3	55950315	C	A	35858	PASS	0.028243	afr	0.002115	1	134	0.028243
chr3-055950564-A-C	chr3	55950564	A	C	61271	PASS	0.028973	afr	0.00214	1	134	0.028973
chr3-055985877-C-A	chr3	55985877	C	A	9438958	PASS	0.84372	eas	0.6939350000000003	97	134	0.84372
chr3-055986131-G-*	chr3	55986131	G	*	5482980	PASS	0	none	0	0	134	1e-6
chr3-055986131-G-A	chr3	55986131	G	A	5482980	PASS	0.70505	eas	0.5274950000000007	77	134	0.70505
chr3-055991923-C-A	chr3	55991923	C	A	1591015	PASS	0.23605	sas	0.151179	20	134	0.23605
chr3-055992006-C-G	chr3	55992006	C	G	4929399	PASS	0.23808000000000001	sas	0.149321	19	134	0.23808000000000001
chr3-055992006-C-T	chr3	55992006	C	T	4929399	PASS	0.35982	eas	0.173315	27	134	0.35982
chr3-056007159-C-T	chr3	56007159	C	T	6154481	PASS	0.49093	eas	0.3215509999999993	46	134	0.49093
chr3-056007343-T-C	chr3	56007343	T	C	249149	PASS	0.024339	nfe	0.01262299999999999	2	134	0.024339
chr3-056018811-G-T	chr3	56018811	G	T	4051080	PASS	0.51355	eas	0.34011	45	134	0.51355
chr3-056080722-G-A	chr3	56080722	G	A	2467347	PASS	0.30375	afr	0.198054	32	134	0.30375
chr3-056080833-T-C	chr3	56080833	T	C	992671	PASS	0.1816	amr	0.04494500000000001	8	134	0.1816
chr3-056149037-G-A	chr3	56149037	G	A	109384	PASS	0.0084652	mid	0.004595	2	134	0.0084652
chr3-056173305-TA-T	chr3	56173305	TA	T	2014.97	PASS	4.145e-5	nfe	1.0799999999999996e-4	0	132	1.0799999999999996e-4
chr3-056173305-TA-TAA	chr3	56173305	TA	TAA	2014.97	PASS	0	none	2.2000000000000003e-5	1	132	2.2000000000000003e-5
chr3-056173420-T-C	chr3	56173420	T	C	1658265	PASS	0.20146	amr	0.056108	7	134	0.20146
chr3-056173525-G-C	chr3	56173525	G	C	1799	PASS	6.236e-5	nfe	0	1	134	6.236e-5
chr3-056173606-G-*	chr3	56173606	G	*	977896	PASS	0	none	0	0	134	1e-6
chr3-056173606-G-A	chr3	56173606	G	A	977896	PASS	0.18753	amr	0.06694300000000002	8	134	0.18753
chr3-056173781-C-G	chr3	56173781	C	G	3539181	PASS	0.46106	mid	0.3562019999999998	56	130	0.46106
chr3-056173968-T-A	chr3	56173968	T	A	21404	PASS	0.011911	nfe	0.006141	0	0	0.011911
chr3-056173980-T-G	chr3	56173980	T	G	73425	PASS	0.047591	amr	0.02511500000000001	0	0	0.047591
chr3-056174006-G-A	chr3	56174006	G	A	597635	PASS	0.53158	sas	0.232936	0	0	0.53158
chr3-056296340-C-T	chr3	56296340	C	T	1408242	PASS	0.17616	afr	0.03287900000000001	3	134	0.17616
chr3-056296373-G-T	chr3	56296373	G	T	728703	PASS	0.036482	nfe	0.020919	4	134	0.036482
chr3-056296491-A-C	chr3	56296491	A	C	671238	PASS	0.066307	mid	0.034474	4	134	0.066307
chr3-056433969-C-T	chr3	56433969	C	T	411331	PASS	0.1867	nfe	0.10578600000000002	1	14	0.1867
chr3-056433988-C-G	chr3	56433988	C	G	85029	PASS	0.0017925	afr	9e-6	0	36	0.0017925
chr3-056433988-C-T	chr3	56433988	C	T	85029	PASS	0.032555	sas	0.01720400000000001	1	36	0.032555
chr3-056434121-T-A	chr3	56434121	T	A	10490	VQSRTrancheSNP99.90to99.95	0.017008	eas	0.00810699999999999	6	22	0.017008
chr3-056434121-T-C	chr3	56434121	T	C	10490	VQSRTrancheSNP99.90to99.95	3.871e-5	nfe	5.2999999999999994e-5	0	22	5.2999999999999994e-5
chr3-056434121-T-G	chr3	56434121	T	G	10490	VQSRTrancheSNP99.90to99.95	1.317e-5	nfe	2.2000000000000003e-5	0	22	2.2000000000000003e-5
chr3-056434123-TC-AC	chr3	56434123	TC	AC	1768	PASS	0	none	0.00146999999999999	0	76	0.00146999999999999
chr3-056434123-TC-CC	chr3	56434123	TC	CC	1768	PASS	0	none	9e-6	0	76	9e-6
chr3-056434123-TC-T	chr3	56434123	TC	T	1768	PASS	0	none	0	0	76	1e-6
chr3-056434124-C-*	chr3	56434124	C	*	38	PASS	0	none	0	0	120	1e-6
chr3-056434124-C-A	chr3	56434124	C	A	38	PASS	3.65e-6	nfe	1.0799999999999996e-4	0	120	1.0799999999999996e-4
chr3-056434128-A-*	chr3	56434128	A	*	434	PASS	0	none	0	0	96	1e-6
chr3-056434128-A-C	chr3	56434128	A	C	434	PASS	7.586e-5	nfe	5.640000000000005e-4	0	96	5.640000000000005e-4
chr3-056434129-T-*	chr3	56434129	T	*	6435	PASS	0	none	0	0	40	1e-6
chr3-056434129-T-A	chr3	56434129	T	A	6435	PASS	0.0092987	eas	0.004507	1	40	0.0092987
chr3-056434129-T-G	chr3	56434129	T	G	6435	PASS	0	none	0	0	40	1e-6
chr3-056434131-T-*	chr3	56434131	T	*	1486	PASS	0	none	0	0	76	1e-6
chr3-056434131-T-A	chr3	56434131	T	A	1486	PASS	8.6089e-4	nfe	0.00100999999999999	0	76	0.00100999999999999
chr3-056434139-T-A	chr3	56434139	T	A	3271	PASS	0.0018571	nfe	0.00191199999999999	1	56	0.00191199999999999
chr3-056434139-T-C	chr3	56434139	T	C	3271	PASS	0	none	9e-6	0	56	9e-6
chr3-056434139-T-G	chr3	56434139	T	G	3271	PASS	8.122e-5	nfe	8.9e-5	0	56	8.9e-5
chr3-056434153-C-A	chr3	56434153	C	A	4118	PASS	0.0035409	mid	0.002986	4	46	0.0035409
chr3-056434153-C-T	chr3	56434153	C	T	4118	PASS	1.5592e-4	nfe	5.2999999999999994e-5	0	46	1.5592e-4
chr3-056435246-G-A	chr3	56435246	G	A	924	PASS	0	none	9e-6	0	66	9e-6
chr3-056435246-G-T	chr3	56435246	G	T	924	PASS	8.38e-6	nfe	6.999999999999998e-5	0	66	6.999999999999998e-5
chr3-056435252-A-T	chr3	56435252	A	T	88	PASS	1.019e-5	nfe	1.0799999999999996e-4	0	42	1.0799999999999996e-4
chr3-056435256-G-A	chr3	56435256	G	A	624	PASS	0	none	0	0	26	1e-6
chr3-056435256-G-T	chr3	56435256	G	T	624	PASS	2.8273e-4	nfe	6.320000000000003e-4	1	26	6.320000000000003e-4
chr3-056435289-C-A	chr3	56435289	C	A	2922	PASS	0.005741	afr	0.003235	0	20	0.005741
chr3-056435293-A-T	chr3	56435293	A	T	1365	PASS	3.629e-4	nfe	0.00149199999999999	0	16	0.00149199999999999
chr3-056435295-G-T	chr3	56435295	G	T	860	PASS	5.9536e-4	afr	7.950000000000004e-4	0	16	7.950000000000004e-4
chr3-056557027-G-*	chr3	56557027	G	*	491296	PASS	0	none	3.6999999999999985e-5	0	134	3.6999999999999985e-5
chr3-056557027-G-A	chr3	56557027	G	A	491296	PASS	0.05609	afr	0.02388200000000001	3	134	0.05609
chr3-056557031-C-*	chr3	56557031	C	*	9529253	PASS	0	none	3.6999999999999985e-5	0	134	3.6999999999999985e-5
chr3-056557031-C-A	chr3	56557031	C	A	9529253	PASS	0.47204	nfe	0.3892679999999999	58	134	0.47204
chr3-056557031-C-CAAACGGGGA	chr3	56557031	C	CAAACGGGGA	9529253	PASS	4.3846e-4	amr	7.099999999999998e-5	0	134	4.3846e-4
chr3-056557031-C-T	chr3	56557031	C	T	9529253	PASS	8.902e-5	sas	5.2999999999999994e-5	0	134	8.902e-5
chr3-056557037-A-*	chr3	56557037	A	*	19058523	PASS	0	none	3.6999999999999985e-5	0	134	3.6999999999999985e-5
chr3-056557037-A-AACAAACGGCACAAACGGGGCACAAAC	chr3	56557037	A	AACAAACGGCACAAACGGGGCACAAAC	19058523	PASS	0	none	0	0	134	1e-6
chr3-056557037-A-AACAAACGGCGCACAAAC	chr3	56557037	A	AACAAACGGCGCACAAAC	19058523	PASS	0	none	9e-6	0	134	9e-6
chr3-056557037-A-ACAAAC	chr3	56557037	A	ACAAAC	19058523	PASS	4.297e-5	eas	3.6999999999999985e-5	0	134	4.297e-5
chr3-056557037-A-C	chr3	56557037	A	C	19058523	PASS	0.90227	nfe	0.8292440000000001	120	134	0.90227
chr3-056557150-A-G	chr3	56557150	A	G	13708774	PASS	0.47341	nfe	0.3923499999999999	58	134	0.47341
chr3-056557180-G-C	chr3	56557180	G	C	1518580	PASS	0.091517	eas	0.05287400000000002	6	134	0.091517
chr3-056557193-A-G	chr3	56557193	A	G	95301	PASS	0.01654	afr	0.003321	2	134	0.01654
chr3-056557193-A-T	chr3	56557193	A	T	95301	PASS	6.7557e-4	amr	7.099999999999998e-5	0	134	6.7557e-4
chr3-056557250-T-TGGGGTAAGCA	chr3	56557250	T	TGGGGTAAGCA	33161148.97	PASS	0.85213	nfe	0.7641550000000001	114	134	0.85213
chr3-056557250-T-TGGGGTAAGCAGGGGTAAGCA	chr3	56557250	T	TGGGGTAAGCAGGGGTAAGCA	33161148.97	PASS	0.0015156	afr	4.05e-4	0	134	0.0015156
chr3-056557250-T-TGGGGTAAGCAGGGGTAAGCAGGGGTAAGCTGGGGTAAGCA	chr3	56557250	T	TGGGGTAAGCAGGGGTAAGCAGGGGTAAGCTGGGGTAAGCA	33161148.97	PASS	1.05e-5	afr	0	0	134	1.05e-5
chr3-056557394-G-C	chr3	56557394	G	C	1204876	PASS	0.16312	sas	0.07039800000000002	10	134	0.16312
chr3-056557876-T-C	chr3	56557876	T	C	28020	PASS	0.075906	sas	0.01336099999999999	0	0	0.075906
chr3-056559515-C-A	chr3	56559515	C	A	11346117	PASS	0.85373	nfe	0.7640200000000001	114	134	0.85373
chr3-056559652-T-A	chr3	56559652	T	A	12220697	PASS	0	none	0	0	134	1e-6
chr3-056559652-T-C	chr3	56559652	T	C	12220697	PASS	0.90441	nfe	0.8388610000000005	120	134	0.90441
chr3-056559729-C-G	chr3	56559729	C	G	577245	PASS	0.16994	sas	0.06972000000000002	10	130	0.16994
chr3-056563378-A-C	chr3	56563378	A	C	1058810	PASS	0.48473	nfe	0.3074809999999995	20	44	0.48473
chr3-056563381-AT-A	chr3	56563381	AT	A	2630	PASS	0.0029075	afr	3.150000000000005e-4	0	46	0.0029075
chr3-056563381-AT-TT	chr3	56563381	AT	TT	2630	PASS	0	none	3.6999999999999985e-5	0	46	3.6999999999999985e-5
chr3-056563382-T-*	chr3	56563382	T	*	1183	PASS	0	none	3.150000000000005e-4	0	46	3.150000000000005e-4
chr3-056563382-T-A	chr3	56563382	T	A	1183	PASS	1.675e-4	sas	1.88e-4	0	46	1.88e-4
chr3-056563393-GAAAA-*	chr3	56563393	GAAAA	*	1167034	PASS	0	none	9e-6	0	34	9e-6
chr3-056563393-GAAAA-AAAAA	chr3	56563393	GAAAA	AAAAA	1167034	PASS	0	none	9e-6	0	34	9e-6
chr3-056563393-GAAAA-G	chr3	56563393	GAAAA	G	1167034	PASS	4.1134e-4	afr	3.6999999999999985e-5	0	34	4.1134e-4
chr3-056563393-GAAAA-GA	chr3	56563393	GAAAA	GA	1167034	PASS	0	none	0.003413	1	34	0.003413
chr3-056563393-GAAAA-GAA	chr3	56563393	GAAAA	GAA	1167034	PASS	0	none	0.047511	5	34	0.047511
chr3-056563393-GAAAA-GAAA	chr3	56563393	GAAAA	GAAA	1167034	PASS	0	none	0.36532699999999935	17	34	0.36532699999999935
chr3-056563393-GAAAA-GAAAAA	chr3	56563393	GAAAA	GAAAAA	1167034	PASS	0	none	0.003338	0	34	0.003338
chr3-056563393-GAAAA-GAAAAAA	chr3	56563393	GAAAA	GAAAAAA	1167034	PASS	0	none	8.9e-5	0	34	8.9e-5
chr3-056563394-A-*	chr3	56563394	A	*	103	PASS	0	none	0.4032109999999995	17	30	0.4032109999999995
chr3-056563394-A-G	chr3	56563394	A	G	103	PASS	0	none	9e-6	0	30	9e-6
chr3-056563438-A-G	chr3	56563438	A	G	2517	PASS	4.314e-5	nfe	1.47e-4	1	130	1.47e-4
chr3-056563442-G-A	chr3	56563442	G	A	2005305	PASS	0	none	0	0	132	1e-6
chr3-056563442-G-C	chr3	56563442	G	C	2005305	PASS	0.47641	nfe	0.32363999999999943	58	132	0.47641
chr3-056563442-G-T	chr3	56563442	G	T	2005305	PASS	0	none	0	0	132	1e-6
chr3-056563447-A-C	chr3	56563447	A	C	192202	PASS	0.037944	nfe	0.02430600000000001	9	134	0.037944
chr3-056563505-G-A	chr3	56563505	G	A	253021	PASS	0.055153	afr	0.022188	3	134	0.055153
chr3-056563660-A-G	chr3	56563660	A	G	10544844	PASS	0.47149	nfe	0.3919709999999999	58	134	0.47149
chr3-056563665-G-C	chr3	56563665	G	C	2354890	PASS	0.10706	nfe	0.09082700000000002	18	134	0.10706
chr3-056563763-G-A	chr3	56563763	G	A	1642	PASS	5.456e-5	eas	0	1	134	5.456e-5
chr3-056563926-C-T	chr3	56563926	C	T	39947470	PASS	0.85346	nfe	0.7669180000000002	114	134	0.85346
chr3-056564263-TA-T	chr3	56564263	TA	T	2856661.97	PASS	0.45504	eas	0.233165	35	134	0.45504
chr3-056564286-A-G	chr3	56564286	A	G	1175	PASS	2.0289e-4	nfe	5.2999999999999994e-5	1	134	2.0289e-4
chr3-056565299-G-A	chr3	56565299	G	A	1686203	PASS	0.87813	nfe	0.4431319999999993	0	0	0.87813
chr3-056566503-G-A	chr3	56566503	G	A	7009721	PASS	0.85215	nfe	0.7576820000000007	114	134	0.85215
chr3-056567016-G-*	chr3	56567016	G	*	910434	PASS	0	none	2.2000000000000003e-5	0	134	2.2000000000000003e-5
chr3-056567016-G-A	chr3	56567016	G	A	910434	PASS	0.061815	sas	0.04259800000000002	6	134	0.061815
chr3-056567087-T-C	chr3	56567087	T	C	1268003	PASS	0.29046	eas	0.06466800000000002	4	134	0.29046
chr3-056567147-T-C	chr3	56567147	T	C	5220409	PASS	0.53429	nfe	0.440379	66	126	0.53429
chr3-056567167-G-A	chr3	56567167	G	A	572026	PASS	0.092506	eas	0.05216200000000002	5	122	0.092506
chr3-056567167-G-T	chr3	56567167	G	T	572026	PASS	0	none	0	0	122	1e-6
chr3-056570397-A-T	chr3	56570397	A	T	66980	PASS	0.061566	nfe	0.04039800000000002	0	0	0.061566
chr3-056570474-A-G	chr3	56570474	A	G	664152	PASS	0.87582	nfe	0.3206239999999994	0	0	0.87582
chr3-056570478-C-T	chr3	56570478	C	T	279507	PASS	0.39127	eas	0.11359	0	0	0.39127
chr3-056570508-T-C	chr3	56570508	T	C	329243	PASS	0.43276	amr	0.13628400000000002	0	0	0.43276
chr3-056570671-CTGGGAGGCGGAGATTGCAGTGAGCTGAGATAGCGCCATTGCACTCCAGGCTGCTGACAGAATGAGACTCTATATTAAAAAAAAAAAAAGCTTACCAGCAGTTTGCTAACAGTCACGTAGCTGGGAAGTTGTTGAACTTGAATTTTAACCCATAGTTCTCTACTTCAGAATTCTAGCTTTTAATTCTCTTAATAATAATTGAATGAACATTACAGGAAACTAGAACCTCGTGATAATTGACAAAGTATAAAATAAGT-C	chr3	56570671	CTGGGAGGCGGAGATTGCAGTGAGCTGAGATAGCGCCATTGCACTCCAGGCTGCTGACAGAATGAGACTCTATATTAAAAAAAAAAAAAGCTTACCAGCAGTTTGCTAACAGTCACGTAGCTGGGAAGTTGTTGAACTTGAATTTTAACCCATAGTTCTCTACTTCAGAATTCTAGCTTTTAATTCTCTTAATAATAATTGAATGAACATTACAGGAAACTAGAACCTCGTGATAATTGACAAAGTATAAAATAAGT	C	8579.97	VQSRTrancheINDEL99.00to99.50	0.023556	nfe	3.6999999999999985e-5	0	0	0.023556
chr3-056570671-CTGGGAGGCGGAGATTGCAGTGAGCTGAGATAGCGCCATTGCACTCCAGGCTGCTGACAGAATGAGACTCTATATTAAAAAAAAAAAAAGCTTACCAGCAGTTTGCTAACAGTCACGTAGCTGGGAAGTTGTTGAACTTGAATTTTAACCCATAGTTCTCTACTTCAGAATTCTAGCTTTTAATTCTCTTAATAATAATTGAATGAACATTACAGGAAACTAGAACCTCGTGATAATTGACAAAGTATAAAATAAGT-CTATTCCAATAAAACTGCTCCTTATTGGGAGGCGGAGATTGCAGTGAGCTGAGATAGCGCCATTGCACTCCAGGCTGCTGACAGAATGAGACTCTATATTAAAAAAAAAAAAAGCTTACCAGCAGTTTGCTAACAGTCACGTAGCTGGGAAGTTGTTGAACTTGAATTTTAACCCATAGTTCTCTACTTCAGAATTCTAGCTTTTAATTCTCTTAATAATAATTGAATGAACATTACAGGAAACTAGAACCTCGTGATAATTGACAAAGTATAAAATAAGT	chr3	56570671	CTGGGAGGCGGAGATTGCAGTGAGCTGAGATAGCGCCATTGCACTCCAGGCTGCTGACAGAATGAGACTCTATATTAAAAAAAAAAAAAGCTTACCAGCAGTTTGCTAACAGTCACGTAGCTGGGAAGTTGTTGAACTTGAATTTTAACCCATAGTTCTCTACTTCAGAATTCTAGCTTTTAATTCTCTTAATAATAATTGAATGAACATTACAGGAAACTAGAACCTCGTGATAATTGACAAAGTATAAAATAAGT	CTATTCCAATAAAACTGCTCCTTATTGGGAGGCGGAGATTGCAGTGAGCTGAGATAGCGCCATTGCACTCCAGGCTGCTGACAGAATGAGACTCTATATTAAAAAAAAAAAAAGCTTACCAGCAGTTTGCTAACAGTCACGTAGCTGGGAAGTTGTTGAACTTGAATTTTAACCCATAGTTCTCTACTTCAGAATTCTAGCTTTTAATTCTCTTAATAATAATTGAATGAACATTACAGGAAACTAGAACCTCGTGATAATTGACAAAGTATAAAATAAGT	8579.97	VQSRTrancheINDEL99.00to99.50	0	none	0.004553	0	0	0.004553
chr3-056570675-G-*	chr3	56570675	G	*	4557	VQSRTrancheSNP99.80to99.90	0	none	0.006785	0	0	0.006785
chr3-056570675-G-T	chr3	56570675	G	T	4557	VQSRTrancheSNP99.80to99.90	0	none	0.004247	0	0	0.004247
chr3-056571376-TAA-*	chr3	56571376	TAA	*	6778619.97	PASS	0	none	9e-6	0	78	9e-6
chr3-056571376-TAA-T	chr3	56571376	TAA	T	6778619.97	PASS	8.7414e-4	nfe	0.002711	1	78	0.002711
chr3-056571376-TAA-TA	chr3	56571376	TAA	TA	6778619.97	PASS	0	none	0.3768549999999995	38	78	0.3768549999999995
chr3-056571376-TAA-TAAA	chr3	56571376	TAA	TAAA	6778619.97	PASS	0	none	0.3881899999999998	26	78	0.3881899999999998
chr3-056571376-TAA-TAAAA	chr3	56571376	TAA	TAAAA	6778619.97	PASS	0	none	0.026042	1	78	0.026042
chr3-056571376-TAA-TAAAAA	chr3	56571376	TAA	TAAAAA	6778619.97	PASS	0	none	3.8200000000000034e-4	0	78	3.8200000000000034e-4
chr3-056571376-TAA-TAAAAAA	chr3	56571376	TAA	TAAAAAA	6778619.97	PASS	0	none	2.2000000000000003e-5	0	78	2.2000000000000003e-5
chr3-056571376-TAA-TTAAA	chr3	56571376	TAA	TTAAA	6778619.97	PASS	0	none	0	0	78	1e-6
chr3-056571378-A-*	chr3	56571378	A	*	177	PASS	0	none	0.005207	2	106	0.005207
chr3-056571378-A-T	chr3	56571378	A	T	177	PASS	2.6891e-4	nfe	0	0	106	2.6891e-4
chr3-056571387-A-G	chr3	56571387	A	G	37446	ExcessHet	0.016123	nfe	0.032885	5	82	0.032885
chr3-056571387-A-T	chr3	56571387	A	T	37446	ExcessHet	2.18e-6	nfe	0	0	82	2.18e-6
chr3-056571388-GTT-ATT	chr3	56571388	GTT	ATT	416621	ExcessHet	0	none	0.00176399999999999	0	54	0.00176399999999999
chr3-056571388-GTT-G	chr3	56571388	GTT	G	416621	ExcessHet	1.13e-6	nfe	0	0	54	1.13e-6
chr3-056571388-GTT-GT	chr3	56571388	GTT	GT	416621	ExcessHet	0	none	0.04218600000000002	4	54	0.04218600000000002
chr3-056571388-GTT-GTTT	chr3	56571388	GTT	GTTT	416621	ExcessHet	0	none	0.02959900000000001	2	54	0.02959900000000001
chr3-056571388-GTT-GTTTT	chr3	56571388	GTT	GTTTT	416621	ExcessHet	0	none	8.67e-4	0	54	8.67e-4
chr3-056571388-GTT-GTTTTT	chr3	56571388	GTT	GTTTTT	416621	ExcessHet	0	none	6.999999999999998e-5	0	54	6.999999999999998e-5
chr3-056571388-GTT-TTT	chr3	56571388	GTT	TTT	416621	ExcessHet	0	none	0.03209100000000002	5	54	0.03209100000000002
chr3-056571389-T-*	chr3	56571389	T	*	6143	PASS	0	none	0.04230900000000002	4	92	0.04230900000000002
chr3-056571389-T-G	chr3	56571389	T	G	6143	PASS	0.0013315	eas	0.00178999999999999	0	92	0.00178999999999999
chr3-056571402-A-T	chr3	56571402	A	T	148	PASS	0	none	0	1	106	1e-6
chr3-056571484-C-T	chr3	56571484	C	T	334044	PASS	0.063333	sas	0.03842000000000002	1	38	0.063333
chr3-056571521-A-G	chr3	56571521	A	G	271656	PASS	0.060119	sas	0.03694100000000002	0	20	0.060119
chr3-056593020-A-G	chr3	56593020	A	G	21360229	PASS	0.90342	nfe	0.8302190000000002	120	134	0.90342
chr3-056593570-A-G	chr3	56593570	A	G	43865083	PASS	0.99794	nfe	0.9788050000000006	134	134	0.99794
chr3-056594003-G-A	chr3	56594003	G	A	15445576	PASS	0.53195	nfe	0.4415029999999999	70	134	0.53195
chr3-056594005-C-T	chr3	56594005	C	T	108035	PASS	0.0058786	nfe	0.002867	1	134	0.0058786
chr3-056594006-G-C	chr3	56594006	G	C	1166	PASS	0	none	0	1	134	1e-6
chr3-056613771-T-C	chr3	56613771	T	C	3305877	PASS	0.41051	sas	0.229362	23	134	0.41051
chr3-056615005-T-C	chr3	56615005	T	C	424464	PASS	0.089578	eas	0.05103100000000001	6	134	0.089578
chr3-056615178-A-G	chr3	56615178	A	G	10157	PASS	0.001259	nfe	2.5100000000000014e-4	1	134	0.001259
chr3-056615228-C-T	chr3	56615228	C	T	356446	PASS	0.025053	mid	0.01793500000000002	3	134	0.025053
chr3-056615254-C-A	chr3	56615254	C	A	1125578	VQSRTrancheINDEL95.00to96.00	0	none	0	0	134	1e-6
chr3-056615254-C-CCTG	chr3	56615254	C	CCTG	1125578	VQSRTrancheINDEL95.00to96.00	0	none	0	0	134	1e-6
chr3-056615254-C-T	chr3	56615254	C	T	1125578	VQSRTrancheINDEL95.00to96.00	0.11207	sas	0.05041700000000002	6	134	0.11207
chr3-056615291-CTTTA-C	chr3	56615291	CTTTA	C	948214.97	PASS	0.062185	sas	0.04259800000000002	6	134	0.062185
chr3-056615291-CTTTA-CCTGTTTA	chr3	56615291	CTTTA	CCTGTTTA	948214.97	PASS	0	none	0	0	134	1e-6
chr3-056615295-ATTTATAATATTTTTAGAAGATGAT-*	chr3	56615295	ATTTATAATATTTTTAGAAGATGAT	*	143.97	PASS	0	none	0.04259800000000002	6	134	0.04259800000000002
chr3-056615295-ATTTATAATATTTTTAGAAGATGAT-A	chr3	56615295	ATTTATAATATTTTTAGAAGATGAT	A	143.97	PASS	5.785e-5	nfe	0	0	134	5.785e-5
chr3-056615566-C-T	chr3	56615566	C	T	3155571	PASS	0.89565	eas	0.4799539999999995	45	92	0.89565
chr3-056615731-T-C	chr3	56615731	T	C	882685	PASS	0.33294	sas	0.16248800000000002	14	122	0.33294
chr3-056615984-G-A	chr3	56615984	G	A	4632267	PASS	0.061577	sas	0.041985	6	134	0.061577
chr3-056615984-G-C	chr3	56615984	G	C	4632267	PASS	0.38475	afr	0.186221	18	134	0.38475
chr3-056616023-A-ACTT	chr3	56616023	A	ACTT	10644359.97	PASS	0.59798	eas	0.34813499999999953	47	134	0.59798
chr3-056616026-T-TCTC	chr3	56616026	T	TCTC	4748519.97	PASS	0.39256	sas	0.189428	16	134	0.39256
chr3-056616150-A-G	chr3	56616150	A	G	7998545	PASS	0.91503	eas	0.5357530000000007	52	114	0.91503
chr3-056616554-A-G	chr3	56616554	A	G	66111	PASS	0.031542	nfe	0.022213	0	0	0.031542
chr3-056616876-G-A	chr3	56616876	G	A	49491	PASS	0.022653	mid	0.00857299999999998	2	130	0.022653
chr3-056617585-A-AG	chr3	56617585	A	AG	44302.97	PASS	0.0034991	mid	9.400000000000004e-4	1	134	0.0034991
chr3-056617670-G-A	chr3	56617670	G	A	37487	PASS	0.0044809	nfe	0.00142399999999999	1	134	0.0044809
chr3-056617670-G-T	chr3	56617670	G	T	37487	PASS	8.89e-6	nfe	0	0	134	8.89e-6
chr3-056617782-CAT-C	chr3	56617782	CAT	C	342.97	PASS	0	none	0	1	134	1e-6
chr3-056617783-A-*	chr3	56617783	A	*	526	PASS	0	none	0	1	134	1e-6
chr3-056617783-A-G	chr3	56617783	A	G	526	PASS	0	none	0	0	134	1e-6
chr3-056617874-T-C	chr3	56617874	T	C	1017009	PASS	0.12625	eas	0.08843900000000002	12	134	0.12625
chr3-056618030-C-A	chr3	56618030	C	A	2369017	PASS	0.34699	sas	0.18288	17	134	0.34699
chr3-056618447-A-AGACTT	chr3	56618447	A	AGACTT	7331.97	PASS	0.0012835	nfe	7.030000000000005e-4	1	126	0.0012835
chr3-056618451-T-C	chr3	56618451	T	C	1399958	PASS	0.37961	sas	0.15094900000000003	16	124	0.37961
chr3-056618452-T-A	chr3	56618452	T	A	1399825	PASS	0.33585	sas	0.15092200000000003	16	124	0.33585
chr3-056618563-T-C	chr3	56618563	T	C	123	PASS	0	none	0	1	42	1e-6
chr3-056618996-TC-GC	chr3	56618996	TC	GC	1814892	PASS	0	none	0	0	48	1e-6
chr3-056618996-TC-T	chr3	56618996	TC	T	1814892	PASS	0.57153	eas	0.2990809999999999	17	48	0.57153
chr3-056619254-ATT-A	chr3	56619254	ATT	A	77156	VQSRTrancheINDEL95.00to96.00	3.3e-7	nfe	0	0	124	1e-6
chr3-056619254-ATT-AT	chr3	56619254	ATT	AT	77156	VQSRTrancheINDEL95.00to96.00	0	none	0.01637600000000001	1	124	0.01637600000000001
chr3-056619254-ATT-ATTT	chr3	56619254	ATT	ATTT	77156	VQSRTrancheINDEL95.00to96.00	0	none	0.01107499999999999	1	124	0.01107499999999999
chr3-056619254-ATT-ATTTT	chr3	56619254	ATT	ATTTT	77156	VQSRTrancheINDEL95.00to96.00	0	none	0	0	124	1e-6
chr3-056619254-ATT-GTT	chr3	56619254	ATT	GTT	77156	VQSRTrancheINDEL95.00to96.00	0	none	0	0	124	1e-6
chr3-056619255-T-*	chr3	56619255	T	*	584	PASS	0	none	0.01640500000000001	1	130	0.01640500000000001
chr3-056619255-T-A	chr3	56619255	T	A	584	PASS	8.9e-7	nfe	0	0	130	1e-6
chr3-056619396-A-T	chr3	56619396	A	T	2611260	PASS	0.096259	eas	0.05266000000000002	6	134	0.096259
chr3-056619399-T-C	chr3	56619399	T	C	2616384	PASS	0.096298	eas	0.05266000000000002	6	134	0.096298
chr3-056619547-T-TCTAA	chr3	56619547	T	TCTAA	269508.97	PASS	0.015189	nfe	0.00872999999999999	2	134	0.015189
chr3-056619581-CGT-C	chr3	56619581	CGT	C	17547280	PASS	0.92387	eas	0.5448120000000001	64	134	0.92387
chr3-056619581-CGT-TGT	chr3	56619581	CGT	TGT	17547280	PASS	0	none	0	0	134	1e-6
chr3-056619583-T-*	chr3	56619583	T	*	121	PASS	0	none	0.5448120000000001	64	134	0.5448120000000001
chr3-056619583-T-G	chr3	56619583	T	G	121	PASS	0	none	0	0	134	1e-6
chr3-056619583-T-TCAA	chr3	56619583	T	TCAA	121	PASS	2.64e-6	nfe	0	0	134	2.64e-6
chr3-056619974-GTTTGT-G	chr3	56619974	GTTTGT	G	3448418.97	PASS	0.48744	amr	0.2518899999999994	35	134	0.48744
chr3-056619974-GTTTGT-GTTGT	chr3	56619974	GTTTGT	GTTGT	3448418.97	PASS	0	none	2.2000000000000003e-5	0	134	2.2000000000000003e-5
chr3-056619978-GTTTT-*	chr3	56619978	GTTTT	*	1545.97	VQSRTrancheINDEL95.00to96.00	0	none	0.2518899999999994	35	134	0.2518899999999994
chr3-056619978-GTTTT-G	chr3	56619978	GTTTT	G	1545.97	VQSRTrancheINDEL95.00to96.00	2.72e-5	nfe	2.2000000000000003e-5	0	134	2.72e-5
chr3-056620113-C-T	chr3	56620113	C	T	1177714	PASS	0.46208	eas	0.22073	29	98	0.46208
chr3-056620294-T-C	chr3	56620294	T	C	319213	PASS	0.35679	sas	0.111454	0	2	0.35679
chr3-056620572-C-A	chr3	56620572	C	A	22880	PASS	0	none	0	0	0	1e-6
chr3-056620572-C-G	chr3	56620572	C	G	22880	PASS	0.11386	nfe	0.01555999999999999	0	0	0.11386
chr3-056620806-C-G	chr3	56620806	C	G	28605	PASS	0.13731	nfe	0.01905300000000001	0	0	0.13731
chr3-056621000-AAGTT-A	chr3	56621000	AAGTT	A	194237.97	PASS	0	none	9e-6	0	0	9e-6
chr3-056621000-AAGTT-AAGTAAGTTAGTTAGTTAGTT	chr3	56621000	AAGTT	AAGTAAGTTAGTTAGTTAGTT	194237.97	PASS	0	none	9e-6	0	0	9e-6
chr3-056621000-AAGTT-AAGTTAGTT	chr3	56621000	AAGTT	AAGTTAGTT	194237.97	PASS	0	none	0.05739600000000001	0	0	0.05739600000000001
chr3-056621000-AAGTT-AAGTTAGTTAGTT	chr3	56621000	AAGTT	AAGTTAGTTAGTT	194237.97	PASS	0	none	3.3700000000000044e-4	0	0	3.3700000000000044e-4
chr3-056621000-AAGTT-AAGTTAGTTAGTTAGTT	chr3	56621000	AAGTT	AAGTTAGTTAGTTAGTT	194237.97	PASS	0	none	0.01432899999999999	0	0	0.01432899999999999
chr3-056621000-AAGTT-AAGTTAGTTAGTTAGTTAGTT	chr3	56621000	AAGTT	AAGTTAGTTAGTTAGTTAGTT	194237.97	PASS	0	none	0.00861999999999998	0	0	0.00861999999999998
chr3-056621000-AAGTT-AAGTTAGTTAGTTAGTTAGTTAGTT	chr3	56621000	AAGTT	AAGTTAGTTAGTTAGTTAGTTAGTT	194237.97	PASS	0	none	3.3700000000000044e-4	0	0	3.3700000000000044e-4
chr3-056621000-AAGTT-AAGTTAGTTAGTTAGTTAGTTAGTTAGTT	chr3	56621000	AAGTT	AAGTTAGTTAGTTAGTTAGTTAGTTAGTT	194237.97	PASS	0	none	2.500000000000001e-4	0	0	2.500000000000001e-4
chr3-056621159-CAA-AAA	chr3	56621159	CAA	AAA	206239	PASS	0	none	8.9e-5	0	0	8.9e-5
chr3-056621159-CAA-C	chr3	56621159	CAA	C	206239	PASS	0	none	9e-6	0	0	9e-6
chr3-056621159-CAA-CA	chr3	56621159	CAA	CA	206239	PASS	0	none	3.590000000000004e-4	0	0	3.590000000000004e-4
chr3-056621159-CAA-CAAA	chr3	56621159	CAA	CAAA	206239	PASS	0	none	0.01931600000000001	0	0	0.01931600000000001
chr3-056621159-CAA-CAAAA	chr3	56621159	CAA	CAAAA	206239	PASS	0	none	0.01784400000000002	0	0	0.01784400000000002
chr3-056621159-CAA-CAAAAA	chr3	56621159	CAA	CAAAAA	206239	PASS	0	none	0.003689	0	0	0.003689
chr3-056621159-CAA-CAAAAAA	chr3	56621159	CAA	CAAAAAA	206239	PASS	0	none	0.01464299999999999	0	0	0.01464299999999999
chr3-056621159-CAA-CAAAAAAA	chr3	56621159	CAA	CAAAAAAA	206239	PASS	0	none	0.01343899999999999	0	0	0.01343899999999999
chr3-056621159-CAA-CAAAAAAAA	chr3	56621159	CAA	CAAAAAAAA	206239	PASS	0	none	0.002356	0	0	0.002356
chr3-056621159-CAA-CAAAAAAAAA	chr3	56621159	CAA	CAAAAAAAAA	206239	PASS	0	none	1.47e-4	0	0	1.47e-4
chr3-056621159-CAA-CAAAAAAAAAA	chr3	56621159	CAA	CAAAAAAAAAA	206239	PASS	0	none	0	0	0	1e-6
chr3-056621174-C-*	chr3	56621174	C	*	473763	PASS	0	none	1.27e-4	0	0	1.27e-4
chr3-056621174-C-A	chr3	56621174	C	A	473763	PASS	0.42784	eas	0.183772	0	0	0.42784
chr3-056621174-C-CA	chr3	56621174	C	CA	473763	PASS	0	none	1.87e-4	0	0	1.87e-4
chr3-056621174-C-CAA	chr3	56621174	C	CAA	473763	PASS	0	none	3.6999999999999985e-5	0	0	3.6999999999999985e-5
chr3-056621183-CAA-*	chr3	56621183	CAA	*	84585	PASS	0	none	9e-6	0	8	9e-6
chr3-056621183-CAA-AAA	chr3	56621183	CAA	AAA	84585	PASS	0	none	2.08e-4	0	8	2.08e-4
chr3-056621183-CAA-C	chr3	56621183	CAA	C	84585	PASS	0	none	0	0	8	1e-6
chr3-056621183-CAA-CA	chr3	56621183	CAA	CA	84585	PASS	0	none	0.002381	0	8	0.002381
chr3-056621183-CAA-CAAA	chr3	56621183	CAA	CAAA	84585	PASS	0	none	0.02760500000000002	0	8	0.02760500000000002
chr3-056621183-CAA-CAAAA	chr3	56621183	CAA	CAAAA	84585	PASS	0	none	8.66e-4	0	8	8.66e-4
chr3-056621186-A-AAAC	chr3	56621186	A	AAAC	91131	PASS	0	none	2.2000000000000003e-5	0	12	2.2000000000000003e-5
chr3-056621186-A-C	chr3	56621186	A	C	91131	PASS	0.041489	sas	0.02625900000000002	0	12	0.041489
chr3-056621186-A-T	chr3	56621186	A	T	91131	PASS	0	none	9e-6	0	12	9e-6
chr3-056621343-A-ATCTT	chr3	56621343	A	ATCTT	285762	PASS	0.05348	sas	0.03510900000000001	6	130	0.05348
chr3-056621343-A-G	chr3	56621343	A	G	285762	PASS	0	none	9e-6	0	130	9e-6
chr3-056621413-A-C	chr3	56621413	A	C	341048	PASS	0.090667	eas	0.04894000000000001	4	128	0.090667
chr3-056621494-C-T	chr3	56621494	C	T	4322	PASS	5.278e-5	nfe	2.5100000000000014e-4	1	134	2.5100000000000014e-4
chr3-056621781-C-A	chr3	56621781	C	A	2474	PASS	0.0061583	nfe	0.003335	0	8	0.0061583
chr3-056621798-C-A	chr3	56621798	C	A	1731	PASS	6.7604e-4	nfe	0.00103299999999999	0	14	0.00103299999999999
chr3-056621798-C-T	chr3	56621798	C	T	1731	PASS	1.0618e-4	nfe	9.610000000000004e-4	0	14	9.610000000000004e-4
chr3-056621803-G-T	chr3	56621803	G	T	4589	PASS	0.013481	nfe	0.005346	1	4	0.013481
chr3-056621810-C-*	chr3	56621810	C	*	236	VQSRTrancheINDEL95.00to96.00	0	none	0	0	20	1e-6
chr3-056621810-C-A	chr3	56621810	C	A	236	VQSRTrancheINDEL95.00to96.00	7.591e-5	eas	1.27e-4	0	20	1.27e-4
chr3-056621810-C-CTTT	chr3	56621810	C	CTTT	236	VQSRTrancheINDEL95.00to96.00	0	none	0	0	20	1e-6
chr3-056621810-C-T	chr3	56621810	C	T	236	VQSRTrancheINDEL95.00to96.00	0	none	2.2000000000000003e-5	0	20	2.2000000000000003e-5
chr3-056621813-AGTAGT-*	chr3	56621813	AGTAGT	*	859	PASS	0	none	9e-6	0	12	9e-6
chr3-056621813-AGTAGT-A	chr3	56621813	AGTAGT	A	859	PASS	0	none	5.2999999999999994e-5	0	12	5.2999999999999994e-5
chr3-056621813-AGTAGT-ATAGT	chr3	56621813	AGTAGT	ATAGT	859	PASS	0	none	0	0	12	1e-6
chr3-056621813-AGTAGT-CGTAGT	chr3	56621813	AGTAGT	CGTAGT	859	PASS	0	none	0	0	12	1e-6
chr3-056621813-AGTAGT-TGTAGT	chr3	56621813	AGTAGT	TGTAGT	859	PASS	0	none	2.93e-4	0	12	2.93e-4
chr3-056621814-G-*	chr3	56621814	G	*	3162	PASS	0	none	1.0699999999999996e-4	0	0	1.0699999999999996e-4
chr3-056621814-G-A	chr3	56621814	G	A	3162	PASS	0	none	2.93e-4	0	0	2.93e-4
chr3-056621814-G-T	chr3	56621814	G	T	3162	PASS	0.0053762	nfe	0.002431	0	0	0.0053762
chr3-056621816-AGT-*	chr3	56621816	AGT	*	1976	VQSRTrancheINDEL95.00to96.00	0	none	1.0799999999999996e-4	0	22	1.0799999999999996e-4
chr3-056621816-AGT-A	chr3	56621816	AGT	A	1976	VQSRTrancheINDEL95.00to96.00	0	none	2.08e-4	0	22	2.08e-4
chr3-056621816-AGT-AGGT	chr3	56621816	AGT	AGGT	1976	VQSRTrancheINDEL95.00to96.00	0	none	2.2000000000000003e-5	0	22	2.2000000000000003e-5
chr3-056621816-AGT-AT	chr3	56621816	AGT	AT	1976	VQSRTrancheINDEL95.00to96.00	0	none	6.550000000000003e-4	0	22	6.550000000000003e-4
chr3-056621816-AGT-TGT	chr3	56621816	AGT	TGT	1976	VQSRTrancheINDEL95.00to96.00	0	none	6.999999999999998e-5	0	22	6.999999999999998e-5
chr3-056621817-G-*	chr3	56621817	G	*	11472	VQSRTrancheINDEL96.00to97.00	0	none	0.00112799999999999	0	6	0.00112799999999999
chr3-056621817-G-A	chr3	56621817	G	A	11472	VQSRTrancheINDEL96.00to97.00	2.3333e-4	nfe	7.480000000000004e-4	0	6	7.480000000000004e-4
chr3-056621817-G-GA	chr3	56621817	G	GA	11472	VQSRTrancheINDEL96.00to97.00	0	none	2.2000000000000003e-5	0	6	2.2000000000000003e-5
chr3-056621817-G-GAA	chr3	56621817	G	GAA	11472	VQSRTrancheINDEL96.00to97.00	0	none	2.2000000000000003e-5	0	6	2.2000000000000003e-5
chr3-056621817-G-T	chr3	56621817	G	T	11472	VQSRTrancheINDEL96.00to97.00	0.054277	nfe	0.01098699999999999	1	6	0.054277
chr3-056621818-TAAAAAAAAAA-*	chr3	56621818	TAAAAAAAAAA	*	175523	PASS	0	none	3.150000000000005e-4	0	12	3.150000000000005e-4
chr3-056621818-TAAAAAAAAAA-AAAAAAAAAAA	chr3	56621818	TAAAAAAAAAA	AAAAAAAAAAA	175523	PASS	0	none	0.00158999999999999	0	12	0.00158999999999999
chr3-056621818-TAAAAAAAAAA-T	chr3	56621818	TAAAAAAAAAA	T	175523	PASS	0	none	2.2000000000000003e-5	0	12	2.2000000000000003e-5
chr3-056621818-TAAAAAAAAAA-TAAAA	chr3	56621818	TAAAAAAAAAA	TAAAA	175523	PASS	0	none	0	0	12	1e-6
chr3-056621818-TAAAAAAAAAA-TAAAAA	chr3	56621818	TAAAAAAAAAA	TAAAAA	175523	PASS	0	none	9e-6	0	12	9e-6
chr3-056621818-TAAAAAAAAAA-TAAAAAA	chr3	56621818	TAAAAAAAAAA	TAAAAAA	175523	PASS	0	none	2.93e-4	0	12	2.93e-4
chr3-056621818-TAAAAAAAAAA-TAAAAAAA	chr3	56621818	TAAAAAAAAAA	TAAAAAAA	175523	PASS	0	none	0.003184	0	12	0.003184
chr3-056621818-TAAAAAAAAAA-TAAAAAAAA	chr3	56621818	TAAAAAAAAAA	TAAAAAAAA	175523	PASS	0	none	0.01339099999999999	0	12	0.01339099999999999
chr3-056621818-TAAAAAAAAAA-TAAAAAAAAA	chr3	56621818	TAAAAAAAAAA	TAAAAAAAAA	175523	PASS	0	none	0.04708300000000001	0	12	0.04708300000000001
chr3-056621818-TAAAAAAAAAA-TAAAAAAAAAAA	chr3	56621818	TAAAAAAAAAA	TAAAAAAAAAAA	175523	PASS	0	none	0.05003700000000002	0	12	0.05003700000000002
chr3-056621818-TAAAAAAAAAA-TAAAAAAAAAAAA	chr3	56621818	TAAAAAAAAAA	TAAAAAAAAAAAA	175523	PASS	0	none	0.016457	0	12	0.016457
chr3-056621818-TAAAAAAAAAA-TAAAAAAAAAAAAA	chr3	56621818	TAAAAAAAAAA	TAAAAAAAAAAAAA	175523	PASS	0	none	0.003462	0	12	0.003462
chr3-056621818-TAAAAAAAAAA-TAAAAAAAAAAAAAA	chr3	56621818	TAAAAAAAAAA	TAAAAAAAAAAAAAA	175523	PASS	0	none	7.480000000000004e-4	0	12	7.480000000000004e-4
chr3-056621818-TAAAAAAAAAA-TAAAAAAAAAAAAAAA	chr3	56621818	TAAAAAAAAAA	TAAAAAAAAAAAAAAA	175523	PASS	0	none	1.0699999999999996e-4	0	12	1.0699999999999996e-4
chr3-056621818-TAAAAAAAAAA-TAAAAAAAAAAAAAAAA	chr3	56621818	TAAAAAAAAAA	TAAAAAAAAAAAAAAAA	175523	PASS	0	none	0	0	12	1e-6
chr3-056621818-TAAAAAAAAAA-TAAAAAAAAAAAAAAAAA	chr3	56621818	TAAAAAAAAAA	TAAAAAAAAAAAAAAAAA	175523	PASS	0	none	0	0	12	1e-6
chr3-056621818-TAAAAAAAAAA-TTAAAAAAAAAAA	chr3	56621818	TAAAAAAAAAA	TTAAAAAAAAAAA	175523	PASS	0	none	2.2000000000000003e-5	0	12	2.2000000000000003e-5
chr3-056621819-A-*	chr3	56621819	A	*	1057	PASS	0	none	0.064763000000000015	0	6	0.064763000000000015
chr3-056621819-A-T	chr3	56621819	A	T	1057	PASS	0.0015185	nfe	7.250000000000005e-4	0	6	0.0015185
chr3-056621866-GTATTGAAGCCC-G	chr3	56621866	GTATTGAAGCCC	G	41.97	PASS	0	none	0	0	84	1e-6
chr3-056622019-T-C	chr3	56622019	T	C	156850	PASS	0.21174	sas	0.06485900000000001	0	0	0.21174
chr3-056622545-T-C	chr3	56622545	T	C	7149	PASS	0	none	0.003739	0	0	0.003739
chr3-056622739-C-CG	chr3	56622739	C	CG	99678	PASS	0.079739	eas	0.02406000000000001	0	42	0.079739
chr3-056622739-C-T	chr3	56622739	C	T	99678	PASS	0	none	9e-6	0	42	9e-6
chr3-056623169-T-C	chr3	56623169	T	C	1263553	PASS	0.061875	sas	0.04243800000000002	6	134	0.061875
chr3-056623229-C-T	chr3	56623229	C	T	927983	PASS	0.060749	afr	0.02491500000000002	3	134	0.060749
chr3-056624453-G-C	chr3	56624453	G	C	5190549	PASS	0.48973	amr	0.248166	34	134	0.48973
chr3-056624507-A-C	chr3	56624507	A	C	1257	PASS	5.31e-6	nfe	0	1	134	5.31e-6
chr3-056624843-T-C	chr3	56624843	T	C	5219796	PASS	0.38123	sas	0.167254	14	134	0.38123
chr3-056627292-T-G	chr3	56627292	T	G	3303768	PASS	0.45697	eas	0.237886	34	134	0.45697
chr3-056627485-GTACTAGT-*	chr3	56627485	GTACTAGT	*	2097.97	VQSRTrancheINDEL99.50to99.90	0	none	0	0	134	1e-6
chr3-056627485-GTACTAGT-G	chr3	56627485	GTACTAGT	G	2097.97	VQSRTrancheINDEL99.50to99.90	1.226e-5	nfe	0	1	134	1.226e-5
chr3-056627487-A-*	chr3	56627487	A	*	384	VQSRTrancheSNP99.80to99.90	0	none	0	1	134	1e-6
chr3-056627487-A-T	chr3	56627487	A	T	384	VQSRTrancheSNP99.80to99.90	3.9e-7	nfe	0	0	134	1e-6
chr3-056627489-T-*	chr3	56627489	T	*	374.97	VQSRTrancheINDEL99.50to99.90	0	none	0	1	134	1e-6
chr3-056627489-T-TTG	chr3	56627489	T	TTG	374.97	VQSRTrancheINDEL99.50to99.90	0	none	0	0	134	1e-6
chr3-056627491-G-*	chr3	56627491	G	*	416.97	VQSRTrancheINDEL99.50to99.90	0	none	0	1	134	1e-6
chr3-056627491-G-GCTT	chr3	56627491	G	GCTT	416.97	VQSRTrancheINDEL99.50to99.90	0	none	0	0	134	1e-6
chr3-056627558-G-A	chr3	56627558	G	A	1698558	PASS	0.092632	eas	0.05274100000000002	6	134	0.092632
chr3-056627558-G-T	chr3	56627558	G	T	1698558	PASS	5.9504e-4	afr	1.27e-4	0	134	5.9504e-4
chr3-056627881-AAAT-A	chr3	56627881	AAAT	A	4834171.97	PASS	0.45358	eas	0.236753	34	134	0.45358
chr3-056628699-A-C	chr3	56628699	A	C	1845976	PASS	0	none	0	0	134	1e-6
chr3-056628699-A-T	chr3	56628699	A	T	1845976	PASS	0.33314	sas	0.15780200000000005	14	134	0.33314
chr3-056628747-C-CT	chr3	56628747	C	CT	13962	PASS	0.0023107	nfe	0.00105999999999999	1	126	0.0023107
chr3-056628747-C-G	chr3	56628747	C	G	13962	PASS	0	none	0	0	126	1e-6
chr3-056628765-CTT-C	chr3	56628765	CTT	C	560659	ExcessHet	2.3179e-4	nfe	0.00151999999999999	0	84	0.00151999999999999
chr3-056628765-CTT-CT	chr3	56628765	CTT	CT	560659	ExcessHet	0	none	0.132108	11	84	0.132108
chr3-056628765-CTT-CTTT	chr3	56628765	CTT	CTTT	560659	ExcessHet	0	none	0.098799	4	84	0.098799
chr3-056628765-CTT-CTTTT	chr3	56628765	CTT	CTTTT	560659	ExcessHet	0	none	0.00176499999999999	0	84	0.00176499999999999
chr3-056628765-CTT-TTT	chr3	56628765	CTT	TTT	560659	ExcessHet	0	none	2.2000000000000003e-5	0	84	2.2000000000000003e-5
chr3-056628929-ATTTTTTTTTTTTT-*	chr3	56628929	ATTTTTTTTTTTTT	*	496173	PASS	0	none	5.2999999999999994e-5	0	2	5.2999999999999994e-5
chr3-056628929-ATTTTTTTTTTTTT-A	chr3	56628929	ATTTTTTTTTTTTT	A	496173	PASS	0	none	9e-6	0	2	9e-6
chr3-056628929-ATTTTTTTTTTTTT-AT	chr3	56628929	ATTTTTTTTTTTTT	AT	496173	PASS	0	none	0.00100799999999999	0	2	0.00100799999999999
chr3-056628929-ATTTTTTTTTTTTT-ATT	chr3	56628929	ATTTTTTTTTTTTT	ATT	496173	PASS	0	none	0.01944900000000001	1	2	0.01944900000000001
chr3-056628929-ATTTTTTTTTTTTT-ATTT	chr3	56628929	ATTTTTTTTTTTTT	ATTT	496173	PASS	0	none	8.890000000000005e-4	0	2	8.890000000000005e-4
chr3-056628929-ATTTTTTTTTTTTT-ATTTT	chr3	56628929	ATTTTTTTTTTTTT	ATTTT	496173	PASS	0	none	3.810000000000003e-4	0	2	3.810000000000003e-4
chr3-056628929-ATTTTTTTTTTTTT-ATTTTT	chr3	56628929	ATTTTTTTTTTTTT	ATTTTT	496173	PASS	0	none	0.00136999999999999	0	2	0.00136999999999999
chr3-056628929-ATTTTTTTTTTTTT-ATTTTTT	chr3	56628929	ATTTTTTTTTTTTT	ATTTTTT	496173	PASS	0	none	0.002506	0	2	0.002506
chr3-056628929-ATTTTTTTTTTTTT-ATTTTTTT	chr3	56628929	ATTTTTTTTTTTTT	ATTTTTTT	496173	PASS	0	none	0.006759	0	2	0.006759
chr3-056628929-ATTTTTTTTTTTTT-ATTTTTTTT	chr3	56628929	ATTTTTTTTTTTTT	ATTTTTTTT	496173	PASS	0	none	0.03347600000000002	0	2	0.03347600000000002
chr3-056628929-ATTTTTTTTTTTTT-ATTTTTTTTT	chr3	56628929	ATTTTTTTTTTTTT	ATTTTTTTTT	496173	PASS	0	none	0.01082999999999998	0	2	0.01082999999999998
chr3-056628929-ATTTTTTTTTTTTT-ATTTTTTTTTT	chr3	56628929	ATTTTTTTTTTTTT	ATTTTTTTTTT	496173	PASS	0	none	0.01299499999999999	0	2	0.01299499999999999
chr3-056628929-ATTTTTTTTTTTTT-ATTTTTTTTTTT	chr3	56628929	ATTTTTTTTTTTTT	ATTTTTTTTTTT	496173	PASS	0	none	0.03088100000000001	0	2	0.03088100000000001
chr3-056628929-ATTTTTTTTTTTTT-ATTTTTTTTTTTT	chr3	56628929	ATTTTTTTTTTTTT	ATTTTTTTTTTTT	496173	PASS	0	none	0.07198700000000002	0	2	0.07198700000000002
chr3-056628929-ATTTTTTTTTTTTT-ATTTTTTTTTTTTTT	chr3	56628929	ATTTTTTTTTTTTT	ATTTTTTTTTTTTTT	496173	PASS	0	none	0.01902800000000002	0	2	0.01902800000000002
chr3-056628929-ATTTTTTTTTTTTT-ATTTTTTTTTTTTTTT	chr3	56628929	ATTTTTTTTTTTTT	ATTTTTTTTTTTTTTT	496173	PASS	0	none	0.004197	0	2	0.004197
chr3-056628929-ATTTTTTTTTTTTT-ATTTTTTTTTTTTTTTT	chr3	56628929	ATTTTTTTTTTTTT	ATTTTTTTTTTTTTTTT	496173	PASS	0	none	3.590000000000004e-4	0	2	3.590000000000004e-4
chr3-056628929-ATTTTTTTTTTTTT-ATTTTTTTTTTTTTTTTT	chr3	56628929	ATTTTTTTTTTTTT	ATTTTTTTTTTTTTTTTT	496173	PASS	0	none	6.999999999999998e-5	0	2	6.999999999999998e-5
chr3-056628929-ATTTTTTTTTTTTT-TTTTTTTTTTTTTT	chr3	56628929	ATTTTTTTTTTTTT	TTTTTTTTTTTTTT	496173	PASS	0	none	5.2999999999999994e-5	0	2	5.2999999999999994e-5
chr3-056632929-T-G	chr3	56632929	T	G	6138476	PASS	0.9166	eas	0.5129390000000006	64	134	0.9166
chr3-056633185-T-C	chr3	56633185	T	C	604212	PASS	0.031721	mid	0.01827800000000001	3	134	0.031721
chr3-056633452-C-T	chr3	56633452	C	T	946358	PASS	0.19184	eas	0.019598	1	134	0.19184
chr3-056633623-C-T	chr3	56633623	C	T	93017	PASS	0.0035291	nfe	0.00166899999999999	1	134	0.0035291
chr3-056633654-G-C	chr3	56633654	G	C	28383719	PASS	0.92401	eas	0.545434	64	134	0.92401
chr3-056634030-C-*	chr3	56634030	C	*	403280	PASS	0	none	0	0	134	1e-6
chr3-056634030-C-T	chr3	56634030	C	T	403280	PASS	0.05623	afr	0.02427900000000001	3	134	0.05623
chr3-056634094-T-G	chr3	56634094	T	G	4578	PASS	8.202e-4	nfe	1.88e-4	1	134	8.202e-4
chr3-056638580-G-A	chr3	56638580	G	A	8168356	PASS	9.318e-5	mid	1.0799999999999996e-4	0	134	1.0799999999999996e-4
chr3-056638580-G-C	chr3	56638580	G	C	8168356	PASS	0.91956	eas	0.543946	64	134	0.91956
chr3-056640162-A-C	chr3	56640162	A	C	26676454	PASS	0.9917	eas	0.9458000000000004	125	134	0.9917
chr3-056640162-A-G	chr3	56640162	A	G	26676454	PASS	0	none	0	0	134	1e-6
chr3-056640275-T-*	chr3	56640275	T	*	3035413	PASS	0	none	0	0	134	1e-6
chr3-056640275-T-C	chr3	56640275	T	C	3035413	PASS	0.42289	sas	0.216307	20	134	0.42289
chr3-056640275-T-TAAG	chr3	56640275	T	TAAG	3035413	PASS	0	none	0	0	134	1e-6
chr3-056641237-G-A	chr3	56641237	G	A	466707	PASS	0.060773	sas	0.04059900000000002	6	134	0.060773
chr3-056641417-T-G	chr3	56641417	T	G	1197	VQSRTrancheSNP99.80to99.90	0	none	0	1	134	1e-6
chr3-056641476-G-C	chr3	56641476	G	C	807931	PASS	0.060555	afr	0.02465	3	134	0.060555
chr3-056646487-T-C	chr3	56646487	T	C	23092	PASS	0.0024389	nfe	9.160000000000004e-4	1	134	0.0024389
chr3-056648674-G-T	chr3	56648674	G	T	2730	PASS	0.0058786	nfe	0.002985	2	44	0.0058786
chr3-056648813-A-C	chr3	56648813	A	C	735425	PASS	0.061873	sas	0.04265100000000001	6	134	0.061873
chr3-056648936-A-G	chr3	56648936	A	G	744	PASS	0	none	0	1	134	1e-6
chr3-056649135-C-A	chr3	56649135	C	A	20233	PASS	0	none	9e-6	0	134	9e-6
chr3-056649135-C-CT	chr3	56649135	C	CT	20233	PASS	0.0034935	nfe	0.00137499999999999	2	134	0.0034935
chr3-056660636-C-A	chr3	56660636	C	A	4235175	PASS	0.49075	amr	0.26762499999999967	38	134	0.49075
chr3-056660714-A-G	chr3	56660714	A	G	1300807	PASS	0.092721	eas	0.05244700000000002	6	134	0.092721
chr3-056660849-A-G	chr3	56660849	A	G	7811211	PASS	0.50283	amr	0.27280799999999994	39	134	0.50283
chr3-056661032-T-A	chr3	56661032	T	A	11350870	PASS	0.92407	eas	0.5448120000000001	64	134	0.92407
chr3-056662606-CAAAA-*	chr3	56662606	CAAAA	*	587246	ExcessHet	0	none	0.002888	0	84	0.002888
chr3-056662606-CAAAA-AAAAA	chr3	56662606	CAAAA	AAAAA	587246	ExcessHet	0	none	0.019732	0	84	0.019732
chr3-056662606-CAAAA-C	chr3	56662606	CAAAA	C	587246	ExcessHet	1.338e-5	nfe	3.6999999999999985e-5	1	84	3.6999999999999985e-5
chr3-056662606-CAAAA-CA	chr3	56662606	CAAAA	CA	587246	ExcessHet	0	none	0.00166699999999999	1	84	0.00166699999999999
chr3-056662606-CAAAA-CAA	chr3	56662606	CAAAA	CAA	587246	ExcessHet	0	none	0.03079400000000001	4	84	0.03079400000000001
chr3-056662606-CAAAA-CAAA	chr3	56662606	CAAAA	CAAA	587246	ExcessHet	0	none	0.16952	24	84	0.16952
chr3-056662606-CAAAA-CAAAAA	chr3	56662606	CAAAA	CAAAAA	587246	ExcessHet	0	none	0.08082800000000002	8	84	0.08082800000000002
chr3-056662606-CAAAA-CAAAAAA	chr3	56662606	CAAAA	CAAAAAA	587246	ExcessHet	0	none	0.002762	0	84	0.002762
chr3-056662606-CAAAA-CAAAAAAA	chr3	56662606	CAAAA	CAAAAAAA	587246	ExcessHet	0	none	1.27e-4	0	84	1.27e-4
chr3-056662606-CAAAA-CAAAAAAAA	chr3	56662606	CAAAA	CAAAAAAAA	587246	ExcessHet	0	none	0	0	84	1e-6
chr3-056663755-C-G	chr3	56663755	C	G	67446	PASS	4.2e-7	nfe	0	0	2	1e-6
chr3-056663755-C-T	chr3	56663755	C	T	67446	PASS	0.061544	afr	0.017451	0	2	0.061544
chr3-056663829-C-T	chr3	56663829	C	T	452226	PASS	0.37073	sas	0.101892	0	0	0.37073
chr3-056663839-C-G	chr3	56663839	C	G	426873	PASS	0.37437	sas	0.10170500000000002	0	0	0.37437
chr3-056666152-TAAA-*	chr3	56666152	TAAA	*	2103871	ExcessHet	0	none	9e-6	0	116	9e-6
chr3-056666152-TAAA-CAAA	chr3	56666152	TAAA	CAAA	2103871	ExcessHet	0	none	7.099999999999998e-5	0	116	7.099999999999998e-5
chr3-056666152-TAAA-T	chr3	56666152	TAAA	T	2103871	ExcessHet	5.898e-4	afr	0.00199	0	116	0.00199
chr3-056666152-TAAA-TA	chr3	56666152	TAAA	TA	2103871	ExcessHet	0	none	0.06277	5	116	0.06277
chr3-056666152-TAAA-TAA	chr3	56666152	TAAA	TAA	2103871	ExcessHet	0	none	0.3408179999999993	49	116	0.3408179999999993
chr3-056666152-TAAA-TAAAA	chr3	56666152	TAAA	TAAAA	2103871	ExcessHet	0	none	0.100158	15	116	0.100158
chr3-056666152-TAAA-TAAAAA	chr3	56666152	TAAA	TAAAAA	2103871	ExcessHet	0	none	0.003726	0	116	0.003726
chr3-056666152-TAAA-TAAAAAA	chr3	56666152	TAAA	TAAAAAA	2103871	ExcessHet	0	none	5.2999999999999994e-5	0	116	5.2999999999999994e-5
chr3-056666152-TAAA-TAAAAAAA	chr3	56666152	TAAA	TAAAAAAA	2103871	ExcessHet	0	none	0	0	116	1e-6
chr3-056666153-A-*	chr3	56666153	A	*	9845	PASS	0	none	0.3880589999999999	51	100	0.3880589999999999
chr3-056666153-A-C	chr3	56666153	A	C	9845	PASS	0.15509	afr	7.260000000000005e-4	0	100	0.15509
chr3-056666153-A-T	chr3	56666153	A	T	9845	PASS	4.117e-5	nfe	0	0	100	4.117e-5
chr3-056666154-A-*	chr3	56666154	A	*	305	PASS	0	none	0.09318400000000004	6	58	0.09318400000000004
chr3-056666154-A-C	chr3	56666154	A	C	305	PASS	0.0019	afr	2.08e-4	0	58	0.0019
chr3-056666401-G-*	chr3	56666401	G	*	548176	PASS	0	none	0	0	132	1e-6
chr3-056666401-G-A	chr3	56666401	G	A	548176	PASS	0	none	0	0	132	1e-6
chr3-056666401-G-C	chr3	56666401	G	C	548176	PASS	0.091137	eas	0.051936	6	132	0.091137
chr3-056668525-C-T	chr3	56668525	C	T	192146	PASS	0.010197	nfe	0.007379	2	134	0.010197
chr3-056668700-G-A	chr3	56668700	G	A	451471	PASS	0.087777	eas	0.049666	5	132	0.087777
chr3-056669680-AGTGT-A	chr3	56669680	AGTGT	A	1062673	PASS	0.09198	eas	0.05215300000000002	6	134	0.09198
chr3-056669680-AGTGT-CGTGT	chr3	56669680	AGTGT	CGTGT	1062673	PASS	0	none	9e-6	0	134	9e-6
chr3-056669718-A-C	chr3	56669718	A	C	4899420	PASS	0.49158	amr	0.2673009999999996	38	134	0.49158
chr3-056669957-T-C	chr3	56669957	T	C	416	PASS	2.68e-6	nfe	0	1	134	2.68e-6
chr3-056670153-TAA-*	chr3	56670153	TAA	*	16979	PASS	0	none	8.9e-5	0	132	8.9e-5
chr3-056670153-TAA-AAA	chr3	56670153	TAA	AAA	16979	PASS	0	none	3.820000000000003e-4	0	132	3.820000000000003e-4
chr3-056670153-TAA-T	chr3	56670153	TAA	T	16979	PASS	0	none	9e-6	0	132	9e-6
chr3-056670153-TAA-TA	chr3	56670153	TAA	TA	16979	PASS	0	none	0.01241199999999998	1	132	0.01241199999999998
chr3-056670153-TAA-TAAA	chr3	56670153	TAA	TAAA	16979	PASS	0	none	0.00186699999999999	0	132	0.00186699999999999
chr3-056670153-TAA-TAAAA	chr3	56670153	TAA	TAAAA	16979	PASS	0	none	0	0	132	1e-6
chr3-056670274-T-C	chr3	56670274	T	C	1132996	PASS	0.39183	sas	0.152678	14	132	0.39183
chr3-056671207-G-C	chr3	56671207	G	C	361207	PASS	0.40014	eas	0.138669	0	0	0.40014
chr3-056671225-T-A	chr3	56671225	T	A	265783	PASS	0	none	9e-6	0	0	9e-6
chr3-056671225-T-C	chr3	56671225	T	C	265783	PASS	0.27446	eas	0.091433	0	0	0.27446
chr3-056671303-C-T	chr3	56671303	C	T	822235	PASS	0.46677	eas	0.192503	4	16	0.46677
chr3-056671366-A-G	chr3	56671366	A	G	220471	PASS	0.062949	sas	0.03691300000000002	6	124	0.062949
chr3-056671478-T-A	chr3	56671478	T	A	389083	PASS	0.058922	sas	0.04081200000000001	6	134	0.058922
chr3-056673433-CAAAAAAAAAAAAAA-C	chr3	56673433	CAAAAAAAAAAAAAA	C	1241721.97	PASS	4.28e-6	nfe	0	0	8	4.28e-6
chr3-056673433-CAAAAAAAAAAAAAA-CAA	chr3	56673433	CAAAAAAAAAAAAAA	CAA	1241721.97	PASS	0	none	2.08e-4	0	8	2.08e-4
chr3-056673433-CAAAAAAAAAAAAAA-CAAA	chr3	56673433	CAAAAAAAAAAAAAA	CAAA	1241721.97	PASS	0	none	3.3700000000000044e-4	0	8	3.3700000000000044e-4
chr3-056673433-CAAAAAAAAAAAAAA-CAAAA	chr3	56673433	CAAAAAAAAAAAAAA	CAAAA	1241721.97	PASS	0	none	3.6999999999999985e-5	0	8	3.6999999999999985e-5
chr3-056673433-CAAAAAAAAAAAAAA-CAAAAA	chr3	56673433	CAAAAAAAAAAAAAA	CAAAAA	1241721.97	PASS	0	none	9e-6	0	8	9e-6
chr3-056673433-CAAAAAAAAAAAAAA-CAAAAAA	chr3	56673433	CAAAAAAAAAAAAAA	CAAAAAA	1241721.97	PASS	0	none	2.500000000000001e-4	0	8	2.500000000000001e-4
chr3-056673433-CAAAAAAAAAAAAAA-CAAAAAAA	chr3	56673433	CAAAAAAAAAAAAAA	CAAAAAAA	1241721.97	PASS	0	none	7.950000000000004e-4	0	8	7.950000000000004e-4
chr3-056673433-CAAAAAAAAAAAAAA-CAAAAAAAA	chr3	56673433	CAAAAAAAAAAAAAA	CAAAAAAAA	1241721.97	PASS	0	none	0.003994	0	8	0.003994
chr3-056673433-CAAAAAAAAAAAAAA-CAAAAAAAAA	chr3	56673433	CAAAAAAAAAAAAAA	CAAAAAAAAA	1241721.97	PASS	0	none	0.01140499999999998	1	8	0.01140499999999998
chr3-056673433-CAAAAAAAAAAAAAA-CAAAAAAAAAA	chr3	56673433	CAAAAAAAAAAAAAA	CAAAAAAAAAA	1241721.97	PASS	0	none	0.02884800000000001	0	8	0.02884800000000001
chr3-056673433-CAAAAAAAAAAAAAA-CAAAAAAAAAAA	chr3	56673433	CAAAAAAAAAAAAAA	CAAAAAAAAAAA	1241721.97	PASS	0	none	0.073948	0	8	0.073948
chr3-056673433-CAAAAAAAAAAAAAA-CAAAAAAAAAAAA	chr3	56673433	CAAAAAAAAAAAAAA	CAAAAAAAAAAAA	1241721.97	PASS	0	none	0.085624	0	8	0.085624
chr3-056673433-CAAAAAAAAAAAAAA-CAAAAAAAAAAAAA	chr3	56673433	CAAAAAAAAAAAAAA	CAAAAAAAAAAAAA	1241721.97	PASS	0	none	0.1287	0	8	0.1287
chr3-056673433-CAAAAAAAAAAAAAA-CAAAAAAAAAAAAAAA	chr3	56673433	CAAAAAAAAAAAAAA	CAAAAAAAAAAAAAAA	1241721.97	PASS	0	none	0.09303100000000004	0	8	0.09303100000000004
chr3-056673433-CAAAAAAAAAAAAAA-CAAAAAAAAAAAAAAAA	chr3	56673433	CAAAAAAAAAAAAAA	CAAAAAAAAAAAAAAAA	1241721.97	PASS	0	none	0.03772500000000001	0	8	0.03772500000000001
chr3-056673433-CAAAAAAAAAAAAAA-CAAAAAAAAAAAAAAAAA	chr3	56673433	CAAAAAAAAAAAAAA	CAAAAAAAAAAAAAAAAA	1241721.97	PASS	0	none	0.01101399999999999	0	8	0.01101399999999999
chr3-056673433-CAAAAAAAAAAAAAA-CAAAAAAAAAAAAAAAAAA	chr3	56673433	CAAAAAAAAAAAAAA	CAAAAAAAAAAAAAAAAAA	1241721.97	PASS	0	none	0.003083	1	8	0.003083
chr3-056673433-CAAAAAAAAAAAAAA-CAAAAAAAAAAAAAAAAAAA	chr3	56673433	CAAAAAAAAAAAAAA	CAAAAAAAAAAAAAAAAAAA	1241721.97	PASS	0	none	9.370000000000004e-4	0	8	9.370000000000004e-4
chr3-056673433-CAAAAAAAAAAAAAA-CAAAAAAAAAAAAAAAAAAAA	chr3	56673433	CAAAAAAAAAAAAAA	CAAAAAAAAAAAAAAAAAAAA	1241721.97	PASS	0	none	2.500000000000001e-4	0	8	2.500000000000001e-4
chr3-056673433-CAAAAAAAAAAAAAA-CAAAAAAAAAAAAAAAAAAAAA	chr3	56673433	CAAAAAAAAAAAAAA	CAAAAAAAAAAAAAAAAAAAAA	1241721.97	PASS	0	none	2.2000000000000003e-5	0	8	2.2000000000000003e-5
chr3-056673433-CAAAAAAAAAAAAAA-CAAAAAAAAAAAAAAAAAAAAAA	chr3	56673433	CAAAAAAAAAAAAAA	CAAAAAAAAAAAAAAAAAAAAAA	1241721.97	PASS	0	none	0	0	8	1e-6
chr3-056673435-A-*	chr3	56673435	A	*	42	PASS	0	none	0.208715	1	8	0.208715
chr3-056673435-A-C	chr3	56673435	A	C	42	PASS	0	none	4.260000000000005e-4	0	8	4.260000000000005e-4
chr3-056673452-A-C	chr3	56673452	A	C	5073	PASS	0.0047256	afr	5.4e-4	0	90	0.0047256
chr3-056673456-AAAC-*	chr3	56673456	AAAC	*	3679	VQSRTrancheINDEL95.00to96.00	0	none	5.180000000000002e-4	0	92	5.180000000000002e-4
chr3-056673456-AAAC-A	chr3	56673456	AAAC	A	3679	VQSRTrancheINDEL95.00to96.00	0.0021775	eas	0.002287	0	92	0.002287
chr3-056673456-AAAC-CAAC	chr3	56673456	AAAC	CAAC	3679	VQSRTrancheINDEL95.00to96.00	0	none	0	0	92	1e-6
chr3-056673457-AAC-*	chr3	56673457	AAC	*	4019.97	VQSRTrancheINDEL99.50to99.90	0	none	0.002964	0	86	0.002964
chr3-056673457-AAC-A	chr3	56673457	AAC	A	4019.97	VQSRTrancheINDEL99.50to99.90	0.0041967	afr	0.003697	0	86	0.0041967
chr3-056673458-ACTTGTTTTCCCTTTGTAATTTGGTTTTCCT-*	chr3	56673458	ACTTGTTTTCCCTTTGTAATTTGGTTTTCCT	*	6048	VQSRTrancheINDEL99.50to99.90	0	none	0.006928	0	80	0.006928
chr3-056673458-ACTTGTTTTCCCTTTGTAATTTGGTTTTCCT-A	chr3	56673458	ACTTGTTTTCCCTTTGTAATTTGGTTTTCCT	A	6048	VQSRTrancheINDEL99.50to99.90	0	none	2.2000000000000003e-5	0	80	2.2000000000000003e-5
chr3-056673458-ACTTGTTTTCCCTTTGTAATTTGGTTTTCCT-AAATTTGGTTTTCCT	chr3	56673458	ACTTGTTTTCCCTTTGTAATTTGGTTTTCCT	AAATTTGGTTTTCCT	6048	VQSRTrancheINDEL99.50to99.90	0	none	2.2000000000000003e-5	0	80	2.2000000000000003e-5
chr3-056673458-ACTTGTTTTCCCTTTGTAATTTGGTTTTCCT-ATAATTTGGTTTTCCT	chr3	56673458	ACTTGTTTTCCCTTTGTAATTTGGTTTTCCT	ATAATTTGGTTTTCCT	6048	VQSRTrancheINDEL99.50to99.90	0	none	0	0	80	1e-6
chr3-056673458-ACTTGTTTTCCCTTTGTAATTTGGTTTTCCT-ATGTTTTCCCTTTGTAATTTGGTTTTCCT	chr3	56673458	ACTTGTTTTCCCTTTGTAATTTGGTTTTCCT	ATGTTTTCCCTTTGTAATTTGGTTTTCCT	6048	VQSRTrancheINDEL99.50to99.90	0	none	0	0	80	1e-6
chr3-056673458-ACTTGTTTTCCCTTTGTAATTTGGTTTTCCT-ATTGTTTTCCCTTTGTAATTTGGTTTTCCT	chr3	56673458	ACTTGTTTTCCCTTTGTAATTTGGTTTTCCT	ATTGTTTTCCCTTTGTAATTTGGTTTTCCT	6048	VQSRTrancheINDEL99.50to99.90	0	none	0.005614	1	80	0.005614
chr3-056673458-ACTTGTTTTCCCTTTGTAATTTGGTTTTCCT-ATTTTCCCTTTGTAATTTGGTTTTCCT	chr3	56673458	ACTTGTTTTCCCTTTGTAATTTGGTTTTCCT	ATTTTCCCTTTGTAATTTGGTTTTCCT	6048	VQSRTrancheINDEL99.50to99.90	0	none	0	0	80	1e-6
chr3-056673458-ACTTGTTTTCCCTTTGTAATTTGGTTTTCCT-TCTTGTTTTCCCTTTGTAATTTGGTTTTCCT	chr3	56673458	ACTTGTTTTCCCTTTGTAATTTGGTTTTCCT	TCTTGTTTTCCCTTTGTAATTTGGTTTTCCT	6048	VQSRTrancheINDEL99.50to99.90	0	none	2.2000000000000003e-5	0	80	2.2000000000000003e-5
chr3-056673459-C-*	chr3	56673459	C	*	35129	VQSRTrancheSNP99.90to99.95	0	none	0.01264099999999999	1	36	0.01264099999999999
chr3-056673459-C-A	chr3	56673459	C	A	35129	VQSRTrancheSNP99.90to99.95	0.1173	nfe	0.024532	5	36	0.1173
chr3-056673459-C-G	chr3	56673459	C	G	35129	VQSRTrancheSNP99.90to99.95	9.12e-6	nfe	0	0	36	9.12e-6
chr3-056673459-C-T	chr3	56673459	C	T	35129	VQSRTrancheSNP99.90to99.95	6.726e-4	mid	9.380000000000004e-4	0	36	9.380000000000004e-4
chr3-056673462-G-*	chr3	56673462	G	*	33892	VQSRTrancheSNP99.80to99.90	0	none	1.47e-4	0	34	1.47e-4
chr3-056673462-G-T	chr3	56673462	G	T	33892	VQSRTrancheSNP99.80to99.90	0.087647	nfe	0.03756600000000001	1	34	0.087647
chr3-056673467-C-*	chr3	56673467	C	*	2715	PASS	0	none	7.099999999999998e-5	0	82	7.099999999999998e-5
chr3-056673467-C-A	chr3	56673467	C	A	2715	PASS	5.4426e-4	nfe	5.860000000000005e-4	1	82	5.860000000000005e-4
chr3-056673467-C-G	chr3	56673467	C	G	2715	PASS	9.87e-6	nfe	9e-6	0	82	9.87e-6
chr3-056673467-C-T	chr3	56673467	C	T	2715	PASS	6.772e-5	nfe	0.00186399999999999	0	82	0.00186399999999999
chr3-056673473-G-*	chr3	56673473	G	*	34396	VQSRTrancheSNP99.90to99.95	0	none	1.0799999999999996e-4	0	66	1.0799999999999996e-4
chr3-056673473-G-T	chr3	56673473	G	T	34396	VQSRTrancheSNP99.90to99.95	0.035125	sas	0.036644	0	66	0.036644
chr3-056673480-G-*	chr3	56673480	G	*	3090	PASS	0	none	2.2000000000000003e-5	0	82	2.2000000000000003e-5
chr3-056673480-G-T	chr3	56673480	G	T	3090	PASS	6.1796e-4	sas	0.003621	0	82	0.003621
chr3-056673498-AG-A	chr3	56673498	AG	A	84	VQSRTrancheINDEL95.00to96.00	0	none	0	0	94	1e-6
chr3-056673498-AG-GG	chr3	56673498	AG	GG	84	VQSRTrancheINDEL95.00to96.00	0	none	0	0	94	1e-6
chr3-056673498-AG-TG	chr3	56673498	AG	TG	84	VQSRTrancheINDEL95.00to96.00	0	none	7.099999999999998e-5	0	94	7.099999999999998e-5
chr3-056682894-T-G	chr3	56682894	T	G	30348005	PASS	0.92084	eas	0.545461	64	134	0.92084
chr3-056683191-T-C	chr3	56683191	T	C	1910412	PASS	0.38257	sas	0.154571	14	134	0.38257
chr3-056683261-C-CG	chr3	56683261	C	CG	317095	PASS	0.088955	eas	0.04142300000000001	6	132	0.088955
chr3-056683261-C-T	chr3	56683261	C	T	317095	PASS	0	none	0	0	132	1e-6
chr3-056683310-A-C	chr3	56683310	A	C	1212	PASS	0.0032892	eas	7.490000000000004e-4	0	80	0.0032892
chr3-056728939-A-G	chr3	56728939	A	G	978053	PASS	0.32594	sas	0.15503200000000003	2	20	0.32594
chr3-056728940-A-G	chr3	56728940	A	G	978053	PASS	0.32297	sas	0.15502400000000002	2	18	0.32297
chr3-056729200-T-C	chr3	56729200	T	C	4074561	PASS	0.37775	sas	0.194495	23	134	0.37775
chr3-056729288-G-*	chr3	56729288	G	*	19466240	PASS	0	none	0	0	134	1e-6
chr3-056729288-G-A	chr3	56729288	G	A	19466240	PASS	0.82165	afr	0.5021440000000006	60	134	0.82165
chr3-056729300-T-*	chr3	56729300	T	*	19959966	PASS	0	none	0	0	134	1e-6
chr3-056729300-T-C	chr3	56729300	T	C	19959966	PASS	0.81543	afr	0.5006560000000007	60	134	0.81543
chr3-056729497-A-G	chr3	56729497	A	G	9442178	PASS	0.38101	sas	0.203472	23	134	0.38101
chr3-056729591-A-G	chr3	56729591	A	G	6175517	PASS	0.3793	sas	0.203337	23	134	0.3793
chr3-056731881-C-A	chr3	56731881	C	A	4343	PASS	0.0010216	nfe	2.9400000000000004e-4	1	112	0.0010216
chr3-056731881-C-T	chr3	56731881	C	T	4343	PASS	0.002045	sas	1.47e-4	0	112	0.002045
chr3-056731986-T-G	chr3	56731986	T	G	2765606	PASS	0.37118	sas	0.172749	20	134	0.37118
chr3-056732110-G-A	chr3	56732110	G	A	2178761	PASS	0.11043	eas	0.079857	9	134	0.11043
chr3-056732407-C-G	chr3	56732407	C	G	7550305	PASS	0.36975	sas	0.18067	20	134	0.36975
chr3-056737223-A-C	chr3	56737223	A	C	7064378	PASS	0.51002	afr	0.3005649999999999	39	134	0.51002
chr3-056737223-A-T	chr3	56737223	A	T	7064378	PASS	2.62e-6	nfe	0	0	134	2.62e-6
chr3-056737484-TTGGG-*	chr3	56737484	TTGGG	*	213084	PASS	0	none	9e-6	0	132	9e-6
chr3-056737484-TTGGG-ATGGG	chr3	56737484	TTGGG	ATGGG	213084	PASS	0	none	2.2000000000000003e-5	0	132	2.2000000000000003e-5
chr3-056737484-TTGGG-CTGGG	chr3	56737484	TTGGG	CTGGG	213084	PASS	0	none	0.02263700000000001	3	132	0.02263700000000001
chr3-056737484-TTGGG-T	chr3	56737484	TTGGG	T	213084	PASS	0	none	0	0	132	1e-6
chr3-056737495-GAA-*	chr3	56737495	GAA	*	2969072	ExcessHet	0	none	0	0	120	1e-6
chr3-056737495-GAA-AAA	chr3	56737495	GAA	AAA	2969072	ExcessHet	0	none	0.02136000000000001	0	120	0.02136000000000001
chr3-056737495-GAA-G	chr3	56737495	GAA	G	2969072	ExcessHet	0	none	7.099999999999998e-5	1	120	7.099999999999998e-5
chr3-056737495-GAA-GA	chr3	56737495	GAA	GA	2969072	ExcessHet	0	none	0.01175399999999999	1	120	0.01175399999999999
chr3-056737495-GAA-GAAA	chr3	56737495	GAA	GAAA	2969072	ExcessHet	0	none	0.39719899999999936	58	120	0.39719899999999936
chr3-056737495-GAA-GAAAA	chr3	56737495	GAA	GAAAA	2969072	ExcessHet	0	none	0.07829900000000002	8	120	0.07829900000000002
chr3-056737495-GAA-GAAAAA	chr3	56737495	GAA	GAAAAA	2969072	ExcessHet	0	none	0.003143	0	120	0.003143
chr3-056737495-GAA-GAAAAAA	chr3	56737495	GAA	GAAAAAA	2969072	ExcessHet	0	none	7.099999999999998e-5	0	120	7.099999999999998e-5
chr3-056737495-GAA-TAA	chr3	56737495	GAA	TAA	2969072	ExcessHet	0	none	0	1	120	1e-6
chr3-056745142-C-A	chr3	56745142	C	A	189108	PASS	0.01671	nfe	0.01000699999999998	2	134	0.01671
chr3-056750925-AT-A	chr3	56750925	AT	A	13265.97	PASS	3.831e-5	nfe	2.5100000000000014e-4	0	134	2.5100000000000014e-4
chr3-056750925-AT-ATT	chr3	56750925	AT	ATT	13265.97	PASS	0	none	0.005442	1	134	0.005442
chr3-056750925-AT-ATTTTTTTT	chr3	56750925	AT	ATTTTTTTT	13265.97	PASS	0	none	9e-6	0	134	9e-6
chr3-056750937-G-*	chr3	56750937	G	*	10401	PASS	0	none	2.2000000000000003e-5	0	132	2.2000000000000003e-5
chr3-056750937-G-C	chr3	56750937	G	C	10401	PASS	0.0070943000000000004	afr	4.730000000000004e-4	1	132	0.0070943000000000004
chr3-056750937-G-T	chr3	56750937	G	T	10401	PASS	0	none	0.00113199999999999	0	132	0.00113199999999999
chr3-056751457-A-G	chr3	56751457	A	G	105859	PASS	0.0087504	nfe	0.005236	1	134	0.0087504
chr3-056751484-C-T	chr3	56751484	C	T	53297	PASS	0.0070966	nfe	0.003778	1	134	0.0070966
chr3-056751528-C-T	chr3	56751528	C	T	3780264	PASS	0.71703	afr	0.29986199999999985	35	134	0.71703
chr3-056753423-C-A	chr3	56753423	C	A	9873757	PASS	0	none	0	0	134	1e-6
chr3-056753423-C-T	chr3	56753423	C	T	9873757	PASS	0.91272	eas	0.5760680000000004	72	134	0.91272
chr3-056753584-C-A	chr3	56753584	C	A	892	PASS	0	none	0	1	134	1e-6
chr3-056753584-C-T	chr3	56753584	C	T	892	PASS	3e-7	nfe	0	0	134	1e-6
chr3-056753664-A-G	chr3	56753664	A	G	2472333	PASS	0.49938	afr	0.18220600000000003	25	134	0.49938
chr3-056773598-A-G	chr3	56773598	A	G	19618	PASS	0.0036162	nfe	0.00157099999999999	1	134	0.0036162
chr3-056773754-C-T	chr3	56773754	C	T	11654	PASS	0.0023847	nfe	6.100000000000004e-4	1	134	0.0023847
chr3-056773826-TAAAAA-*	chr3	56773826	TAAAAA	*	2427936	ExcessHet	0	none	7.099999999999998e-5	0	130	7.099999999999998e-5
chr3-056773826-TAAAAA-AAAAAA	chr3	56773826	TAAAAA	AAAAAA	2427936	ExcessHet	0	none	1.27e-4	0	130	1.27e-4
chr3-056773826-TAAAAA-T	chr3	56773826	TAAAAA	T	2427936	ExcessHet	0	none	0	0	130	1e-6
chr3-056773826-TAAAAA-TA	chr3	56773826	TAAAAA	TA	2427936	ExcessHet	0	none	2.2000000000000003e-5	0	130	2.2000000000000003e-5
chr3-056773826-TAAAAA-TAA	chr3	56773826	TAAAAA	TAA	2427936	ExcessHet	0	none	0.00164399999999999	0	130	0.00164399999999999
chr3-056773826-TAAAAA-TAAA	chr3	56773826	TAAAAA	TAAA	2427936	ExcessHet	0	none	0.03351300000000001	5	130	0.03351300000000001
chr3-056773826-TAAAAA-TAAAA	chr3	56773826	TAAAAA	TAAAA	2427936	ExcessHet	0	none	0.33710099999999993	50	130	0.33710099999999993
chr3-056773826-TAAAAA-TAAAAAA	chr3	56773826	TAAAAA	TAAAAAA	2427936	ExcessHet	0	none	0.083119	10	130	0.083119
chr3-056773826-TAAAAA-TAAAAAAA	chr3	56773826	TAAAAA	TAAAAAAA	2427936	ExcessHet	0	none	0.003956	0	130	0.003956
chr3-056773826-TAAAAA-TAAAAAAAA	chr3	56773826	TAAAAA	TAAAAAAAA	2427936	ExcessHet	0	none	1.0799999999999996e-4	0	130	1.0799999999999996e-4
chr3-056773882-C-T	chr3	56773882	C	T	7473	PASS	7.8727e-4	amr	2.9400000000000004e-4	1	134	7.8727e-4
chr3-056774926-CAAA-*	chr3	56774926	CAAA	*	91162	ExcessHet	0	none	2.09e-4	0	104	2.09e-4
chr3-056774926-CAAA-AAAA	chr3	56774926	CAAA	AAAA	91162	ExcessHet	0	none	0.002688	0	104	0.002688
chr3-056774926-CAAA-C	chr3	56774926	CAAA	C	91162	ExcessHet	1.9808e-4	mid	8.9e-5	0	104	1.9808e-4
chr3-056774926-CAAA-CA	chr3	56774926	CAAA	CA	91162	ExcessHet	0	none	5.640000000000005e-4	0	104	5.640000000000005e-4
chr3-056774926-CAAA-CAA	chr3	56774926	CAAA	CAA	91162	ExcessHet	0	none	0.006107	1	104	0.006107
chr3-056774926-CAAA-CAAAA	chr3	56774926	CAAA	CAAAA	91162	ExcessHet	0	none	0.03545700000000001	6	104	0.03545700000000001
chr3-056774926-CAAA-CAAAAA	chr3	56774926	CAAA	CAAAAA	91162	ExcessHet	0	none	6.330000000000003e-4	0	104	6.330000000000003e-4
chr3-056774927-A-*	chr3	56774927	A	*	966	VQSRTrancheINDEL95.00to96.00	0	none	0.007081	1	66	0.007081
chr3-056774927-A-AAC	chr3	56774927	A	AAC	966	VQSRTrancheINDEL95.00to96.00	5.6673e-4	nfe	0.00110599999999999	0	66	0.00110599999999999
chr3-056774927-A-AACAAC	chr3	56774927	A	AACAAC	966	VQSRTrancheINDEL95.00to96.00	0	none	0	0	66	1e-6
chr3-056774927-A-AT	chr3	56774927	A	AT	966	VQSRTrancheINDEL95.00to96.00	0	none	0	0	66	1e-6
chr3-056774927-A-G	chr3	56774927	A	G	966	VQSRTrancheINDEL95.00to96.00	0	none	0	0	66	1e-6
chr3-056774928-A-*	chr3	56774928	A	*	4241840.97	PASS	0	none	4.730000000000005e-4	0	128	4.730000000000005e-4
chr3-056774928-A-AC	chr3	56774928	A	AC	4241840.97	PASS	0.62325	eas	0.46971499999999944	59	128	0.62325
chr3-056774928-A-ACAAC	chr3	56774928	A	ACAAC	4241840.97	PASS	1.4133e-4	eas	1.0799999999999996e-4	0	128	1.4133e-4
chr3-056774929-A-*	chr3	56774929	A	*	1058833	PASS	0	none	2.2000000000000003e-5	0	114	2.2000000000000003e-5
chr3-056774929-A-AAC	chr3	56774929	A	AAC	1058833	PASS	6.9133e-4	afr	5.180000000000002e-4	0	114	6.9133e-4
chr3-056774929-A-AACAAC	chr3	56774929	A	AACAAC	1058833	PASS	0	none	2.2000000000000003e-5	0	114	2.2000000000000003e-5
chr3-056774929-A-C	chr3	56774929	A	C	1058833	PASS	0.47615	afr	0.138323	18	114	0.47615
chr3-056775262-T-C	chr3	56775262	T	C	65178	PASS	0.021378	nfe	0.00966599999999999	8	128	0.021378
chr3-056775600-A-G	chr3	56775600	A	G	513921	PASS	0.80487	eas	0.24342000000000005	0	0	0.80487
chr3-056775792-A-*	chr3	56775792	A	*	101901	PASS	0	none	9e-6	0	0	9e-6
chr3-056775792-A-ACG	chr3	56775792	A	ACG	101901	PASS	3.893e-5	nfe	9e-6	0	0	3.893e-5
chr3-056775792-A-G	chr3	56775792	A	G	101901	PASS	0.62485	afr	0.07297100000000001	0	0	0.62485
chr3-056775800-GCACA-*	chr3	56775800	GCACA	*	52119	PASS	0	none	2.2000000000000003e-5	0	0	2.2000000000000003e-5
chr3-056775800-GCACA-ACACA	chr3	56775800	GCACA	ACACA	52119	PASS	0	none	5.2999999999999994e-5	0	0	5.2999999999999994e-5
chr3-056775800-GCACA-G	chr3	56775800	GCACA	G	52119	PASS	8.4191e-4	nfe	6.999999999999998e-5	0	0	8.4191e-4
chr3-056775800-GCACA-GCA	chr3	56775800	GCACA	GCA	52119	PASS	0	none	0.00119999999999999	0	0	0.00119999999999999
chr3-056775800-GCACA-GCACACA	chr3	56775800	GCACA	GCACACA	52119	PASS	0	none	0.028656	0	0	0.028656
chr3-056775800-GCACA-GCACACACA	chr3	56775800	GCACA	GCACACACA	52119	PASS	0	none	0.00139399999999999	0	0	0.00139399999999999
chr3-056775800-GCACA-GCACACACACA	chr3	56775800	GCACA	GCACACACACA	52119	PASS	0	none	3.6999999999999985e-5	0	0	3.6999999999999985e-5
chr3-056775800-GCACA-GCACACACACACA	chr3	56775800	GCACA	GCACACACACACA	52119	PASS	0	none	2.2000000000000003e-5	0	0	2.2000000000000003e-5
chr3-056801613-T-G	chr3	56801613	T	G	605	PASS	8.953e-5	nfe	0	1	134	8.953e-5
chr3-056801667-G-A	chr3	56801667	G	A	2962	PASS	3.275e-5	nfe	2.2000000000000003e-5	1	134	3.275e-5
chr3-056801675-G-*	chr3	56801675	G	*	275171	PASS	0	none	9e-6	0	134	9e-6
chr3-056801675-G-A	chr3	56801675	G	A	275171	PASS	0.010724	mid	0.00810599999999999	2	134	0.010724
chr3-056801733-G-A	chr3	56801733	G	A	21165238	PASS	0.56931	nfe	0.448318	84	134	0.56931
chr3-056802004-A-C	chr3	56802004	A	C	12145	VQSRTrancheSNP99.90to99.95	1.548e-5	nfe	2.2000000000000003e-5	0	2	2.2000000000000003e-5
chr3-056802004-A-G	chr3	56802004	A	G	12145	VQSRTrancheSNP99.90to99.95	0	none	0	0	2	1e-6
chr3-056802004-A-T	chr3	56802004	A	T	12145	VQSRTrancheSNP99.90to99.95	0.035674	nfe	0.01432999999999999	0	2	0.035674
chr3-056882428-C-A	chr3	56882428	C	A	536178	PASS	0.24597	eas	0.02989900000000001	4	130	0.24597
chr3-056898680-G-*	chr3	56898680	G	*	1995722	PASS	0	none	0	0	0	1e-6
chr3-056898680-G-A	chr3	56898680	G	A	1995722	PASS	0.82366	afr	0.4719119999999995	0	0	0.82366
chr3-056916257-C-A	chr3	56916257	C	A	4049	PASS	0	none	0	1	134	1e-6
chr3-056916257-C-T	chr3	56916257	C	T	4049	PASS	6.278e-5	mid	1.27e-4	0	134	1.27e-4
chr3-056958710-C-T	chr3	56958710	C	T	1354722	PASS	0.2636	eas	0.10935500000000002	11	134	0.2636
chr3-056958875-C-T	chr3	56958875	C	T	1583	PASS	3.9346e-4	afr	9e-6	1	134	3.9346e-4
chr3-056959003-C-T	chr3	56959003	C	T	1596434	PASS	0.26343	eas	0.109194	11	134	0.26343
chr3-057035198-C-T	chr3	57035198	C	T	2062538	PASS	0.40834	eas	0.15575500000000003	24	134	0.40834
chr3-057060301-CAAAAAAA-AAAAAAAA	chr3	57060301	CAAAAAAA	AAAAAAAA	15030	PASS	0	none	2.2000000000000003e-5	0	0	2.2000000000000003e-5
chr3-057060301-CAAAAAAA-C	chr3	57060301	CAAAAAAA	C	15030	PASS	0	none	9e-6	0	0	9e-6
chr3-057060301-CAAAAAAA-CA	chr3	57060301	CAAAAAAA	CA	15030	PASS	0	none	5.2999999999999994e-5	0	0	5.2999999999999994e-5
chr3-057060301-CAAAAAAA-CAA	chr3	57060301	CAAAAAAA	CAA	15030	PASS	0	none	9e-6	0	0	9e-6
chr3-057060301-CAAAAAAA-CAAA	chr3	57060301	CAAAAAAA	CAAA	15030	PASS	0	none	1.6699999999999994e-4	0	0	1.6699999999999994e-4
chr3-057060301-CAAAAAAA-CAAAA	chr3	57060301	CAAAAAAA	CAAAA	15030	PASS	0	none	7.240000000000005e-4	0	0	7.240000000000005e-4
chr3-057060301-CAAAAAAA-CAAAAA	chr3	57060301	CAAAAAAA	CAAAAA	15030	PASS	0	none	0.00149199999999999	0	0	0.00149199999999999
chr3-057060301-CAAAAAAA-CAAAAAA	chr3	57060301	CAAAAAAA	CAAAAAA	15030	PASS	0	none	0.00880199999999999	0	0	0.00880199999999999
chr3-057060301-CAAAAAAA-CAAAAAAAA	chr3	57060301	CAAAAAAA	CAAAAAAAA	15030	PASS	0	none	3.3700000000000044e-4	0	0	3.3700000000000044e-4
chr3-057060301-CAAAAAAA-CAAAAAAAAAA	chr3	57060301	CAAAAAAA	CAAAAAAAAAA	15030	PASS	0	none	0	0	0	1e-6
chr3-057073246-CTT-C	chr3	57073246	CTT	C	6425	VQSRTrancheINDEL99.00to99.50	0	none	0	0	0	1e-6
chr3-057073246-CTT-CT	chr3	57073246	CTT	CT	6425	VQSRTrancheINDEL99.00to99.50	0	none	0.002456	0	0	0.002456
chr3-057073246-CTT-CTTT	chr3	57073246	CTT	CTTT	6425	VQSRTrancheINDEL99.00to99.50	0	none	0.00151599999999999	0	0	0.00151599999999999
chr3-057073246-CTT-CTTTT	chr3	57073246	CTT	CTTTT	6425	VQSRTrancheINDEL99.00to99.50	0	none	9e-6	0	0	9e-6
chr3-057073246-CTT-GTT	chr3	57073246	CTT	GTT	6425	VQSRTrancheINDEL99.00to99.50	0	none	9e-6	0	0	9e-6
chr3-057074073-C-T	chr3	57074073	C	T	2136253	PASS	0.036788	nfe	0.02915900000000002	6	134	0.036788
chr3-057074473-G-A	chr3	57074473	G	A	328745	PASS	0.038825	nfe	0.027434	6	134	0.038825
chr3-057074523-C-A	chr3	57074523	C	A	725864	PASS	0.47361	eas	0.08896100000000001	17	128	0.47361
chr3-057074557-A-G	chr3	57074557	A	G	5517	PASS	0.0010926	nfe	4.720000000000004e-4	2	104	0.0010926
chr3-057074568-A-*	chr3	57074568	A	*	5382	PASS	0	none	9e-6	0	84	9e-6
chr3-057074568-A-G	chr3	57074568	A	G	5382	PASS	0.0011783	nfe	4.720000000000004e-4	2	84	0.0011783
chr3-057075513-GAAA-*	chr3	57075513	GAAA	*	16399.97	PASS	0	none	0	0	0	1e-6
chr3-057075513-GAAA-G	chr3	57075513	GAAA	G	16399.97	PASS	0	none	6.999999999999998e-5	0	0	6.999999999999998e-5
chr3-057075513-GAAA-GA	chr3	57075513	GAAA	GA	16399.97	PASS	0	none	6.540000000000003e-4	0	0	6.540000000000003e-4
chr3-057075513-GAAA-GAA	chr3	57075513	GAAA	GAA	16399.97	PASS	0	none	0.011298	0	0	0.011298
chr3-057075513-GAAA-GAAAA	chr3	57075513	GAAA	GAAAA	16399.97	PASS	0	none	3.3700000000000044e-4	0	0	3.3700000000000044e-4
chr3-057075513-GAAA-GAAAAA	chr3	57075513	GAAA	GAAAAA	16399.97	PASS	0	none	6.999999999999998e-5	0	0	6.999999999999998e-5
chr3-057075533-C-T	chr3	57075533	C	T	6943	PASS	0	none	0.004324	0	0	0.004324
chr3-057078671-G-T	chr3	57078671	G	T	89819	PASS	0.61509	nfe	0.055824	0	0	0.61509
chr3-057078950-G-C	chr3	57078950	G	C	272065	PASS	0	none	9e-6	0	80	9e-6
chr3-057078950-G-T	chr3	57078950	G	T	272065	PASS	0.15469	sas	0.045358	13	80	0.15469
chr3-057079049-A-G	chr3	57079049	A	G	1794211	PASS	0.73061	nfe	0.243414	36	52	0.73061
chr3-057090490-C-T	chr3	57090490	C	T	227497	PASS	0.39289	nfe	0.12484000000000002	0	0	0.39289
chr3-057090563-G-A	chr3	57090563	G	A	152207	PASS	0.52186	nfe	0.092182	0	0	0.52186
chr3-057096615-TA-T	chr3	57096615	TA	T	2374454.97	PASS	0.35772	eas	0.17512000000000005	26	134	0.35772
chr3-057096616-A-*	chr3	57096616	A	*	1041	PASS	0	none	0.17512000000000005	26	134	0.17512000000000005
chr3-057096616-A-G	chr3	57096616	A	G	1041	PASS	1.557e-5	nfe	9e-6	0	134	1.557e-5
chr3-057097501-A-C	chr3	57097501	A	C	17374861	PASS	0.74449	sas	0.6954780000000004	91	134	0.74449
chr3-057097584-A-G	chr3	57097584	A	G	1987	PASS	5.293e-5	nfe	0	1	134	5.293e-5
chr3-057098007-G-A	chr3	57098007	G	A	945318	PASS	0.021261	nfe	0.01243899999999998	2	134	0.021261
chr3-057098085-G-A	chr3	57098085	G	A	3073	PASS	1.093e-5	nfe	0	1	134	1.093e-5
chr3-057098085-G-C	chr3	57098085	G	C	3073	PASS	0	none	0	0	134	1e-6
chr3-057098172-A-G	chr3	57098172	A	G	74972473	PASS	0.91966	sas	0.8208470000000007	111	134	0.91966
chr3-057098667-T-C	chr3	57098667	T	C	60202	PASS	0.066593	amr	0.00322	1	134	0.066593
chr3-057101102-AGAG-A	chr3	57101102	AGAG	A	568313.97	PASS	0.050734	nfe	0.02825700000000001	2	134	0.050734
chr3-057101490-C-G	chr3	57101490	C	G	7766134	PASS	0.91589	sas	0.7933530000000004	111	134	0.91589
chr3-057102557-C-A	chr3	57102557	C	A	2652476	PASS	0	none	0	0	134	1e-6
chr3-057102557-C-T	chr3	57102557	C	T	2652476	PASS	0.35971	eas	0.170406	26	134	0.35971
chr3-057103062-A-G	chr3	57103062	A	G	19989775	PASS	0.9537	sas	0.8689590000000001	117	134	0.9537
chr3-057103126-G-A	chr3	57103126	G	A	3649	PASS	4.3025e-4	nfe	5.2999999999999994e-5	0	134	4.3025e-4
chr3-057103126-G-T	chr3	57103126	G	T	3649	PASS	0	none	0	1	134	1e-6
chr3-057103170-ATT-A	chr3	57103170	ATT	A	7839.97	PASS	0	none	0	0	130	1e-6
chr3-057103170-ATT-AT	chr3	57103170	ATT	AT	7839.97	PASS	0	none	0.00521	0	130	0.00521
chr3-057103170-ATT-ATTT	chr3	57103170	ATT	ATTT	7839.97	PASS	0	none	0.002514	0	130	0.002514
chr3-057103170-ATT-ATTTT	chr3	57103170	ATT	ATTTT	7839.97	PASS	0	none	0	0	130	1e-6
chr3-057103204-GA-G	chr3	57103204	GA	G	2289177.97	PASS	0.3568	eas	0.171914	26	134	0.3568
chr3-057103204-GA-GAA	chr3	57103204	GA	GAA	2289177.97	PASS	0	none	0	0	134	1e-6
chr3-057103204-GA-GAAA	chr3	57103204	GA	GAAA	2289177.97	PASS	0	none	0	0	134	1e-6
chr3-057103205-A-*	chr3	57103205	A	*	894	PASS	0	none	0.171914	26	134	0.171914
chr3-057103205-A-G	chr3	57103205	A	G	894	PASS	2.335e-5	amr	9e-6	0	134	2.335e-5
chr3-057103250-G-A	chr3	57103250	G	A	13445	PASS	0.0019268	sas	9.87999999999999e-4	1	134	0.0019268
chr3-057104200-TAAAAGCA-AAAAAGCA	chr3	57104200	TAAAAGCA	AAAAAGCA	1716356	PASS	0	none	0.167084	26	132	0.167084
chr3-057104200-TAAAAGCA-T	chr3	57104200	TAAAAGCA	T	1716356	PASS	0	none	0	0	132	1e-6
chr3-057104391-G-A	chr3	57104391	G	A	15643276	PASS	0.70996	sas	0.6457420000000007	85	134	0.70996
chr3-057105805-G-*	chr3	57105805	G	*	13387974	PASS	0	none	0	0	134	1e-6
chr3-057105805-G-A	chr3	57105805	G	A	13387974	PASS	0.91939	sas	0.8200340000000006	111	134	0.91939
chr3-057105866-G-C	chr3	57105866	G	C	13899	PASS	3.7338e-4	nfe	4.05e-4	1	134	4.05e-4
chr3-057105944-A-G	chr3	57105944	A	G	29692817	PASS	0.95408	sas	0.8687420000000002	117	134	0.95408
chr3-057106080-G-A	chr3	57106080	G	A	25272313	PASS	0.91953	sas	0.8206300000000006	111	134	0.91953
chr3-057110230-T-G	chr3	57110230	T	G	43056	PASS	0.0024912	sas	0.00105999999999999	1	134	0.0024912
chr3-057114940-C-A	chr3	57114940	C	A	5421275	PASS	0.70611	sas	0.609955	85	134	0.70611
chr3-057134126-G-A	chr3	57134126	G	A	304104	PASS	0.050182	amr	0.027328	5	134	0.050182
chr3-057134166-G-A	chr3	57134166	G	A	382	VQSRTrancheSNP99.80to99.90	1.226e-5	sas	0	1	134	1.226e-5
chr3-057134245-T-C	chr3	57134245	T	C	5263986	PASS	0.58411	eas	0.242581	24	134	0.58411
chr3-057134259-C-T	chr3	57134259	C	T	39997	PASS	0.0038916	nfe	0.00176799999999999	1	134	0.0038916
chr3-057134313-C-T	chr3	57134313	C	T	3964446	PASS	0.42435	afr	0.204551	19	134	0.42435
chr3-057134765-G-A	chr3	57134765	G	A	1797070	PASS	0.38913	afr	0.194468	19	134	0.38913
chr3-057134857-C-T	chr3	57134857	C	T	45358	PASS	0.010393	nfe	0.005748	2	114	0.010393
chr3-057165322-C-A	chr3	57165322	C	A	575187	PASS	0.10021	nfe	0.05552900000000001	2	16	0.10021
chr3-057169370-C-A	chr3	57169370	C	A	2321722	PASS	0.38877	nfe	0.238715	0	0	0.38877
chr3-057198465-C-T	chr3	57198465	C	T	29805	PASS	0.0010678	nfe	8.210000000000002e-4	1	134	0.0010678
chr3-057198738-GA-G	chr3	57198738	GA	G	369.97	VQSRTrancheINDEL95.00to96.00	1.94e-6	nfe	0	1	134	1.94e-6
chr3-057199621-GAAAA-G	chr3	57199621	GAAAA	G	76677	PASS	0	none	2.2000000000000003e-5	0	34	2.2000000000000003e-5
chr3-057199621-GAAAA-GA	chr3	57199621	GAAAA	GA	76677	PASS	0	none	2.2000000000000003e-5	0	34	2.2000000000000003e-5
chr3-057199621-GAAAA-GAA	chr3	57199621	GAAAA	GAA	76677	PASS	0	none	0.002258	1	34	0.002258
chr3-057199621-GAAAA-GAAA	chr3	57199621	GAAAA	GAAA	76677	PASS	0	none	0.03414200000000001	6	34	0.03414200000000001
chr3-057199621-GAAAA-GAAAAA	chr3	57199621	GAAAA	GAAAAA	76677	PASS	0	none	0.01264099999999999	2	34	0.01264099999999999
chr3-057199621-GAAAA-GAAAAAA	chr3	57199621	GAAAA	GAAAAAA	76677	PASS	0	none	4.260000000000005e-4	0	34	4.260000000000005e-4
chr3-057199621-GAAAA-TAAAA	chr3	57199621	GAAAA	TAAAA	76677	PASS	0	none	0	0	34	1e-6
chr3-057199623-A-*	chr3	57199623	A	*	39	PASS	0	none	0.002434	1	46	0.002434
chr3-057199623-A-C	chr3	57199623	A	C	39	PASS	0	none	0	0	46	1e-6
chr3-057199633-AAAT-A	chr3	57199633	AAAT	A	1250886	PASS	5.744e-5	amr	0	0	74	5.744e-5
chr3-057199633-AAAT-AATAAT	chr3	57199633	AAAT	AATAAT	1250886	PASS	0	none	8.9e-5	0	74	8.9e-5
chr3-057199633-AAAT-ATAAT	chr3	57199633	AAAT	ATAAT	1250886	PASS	0	none	0.006514	0	74	0.006514
chr3-057199633-AAAT-TAAT	chr3	57199633	AAAT	TAAT	1250886	PASS	0	none	0.23973400000000003	30	74	0.23973400000000003
chr3-057199635-AT-*	chr3	57199635	AT	*	17984.97	PASS	0	none	5.4e-4	0	84	5.4e-4
chr3-057199635-AT-A	chr3	57199635	AT	A	17984.97	PASS	0.018348	nfe	0.003799	2	84	0.018348
chr3-057199636-T-*	chr3	57199636	T	*	18352	PASS	0	none	0.004129	2	80	0.004129
chr3-057199636-T-A	chr3	57199636	T	A	18352	PASS	0.021311	afr	0.004231	0	80	0.021311
chr3-057199636-T-C	chr3	57199636	T	C	18352	PASS	0	none	0	0	80	1e-6
chr3-057199651-ATAAATTAAAT-A	chr3	57199651	ATAAATTAAAT	A	2548948.97	PASS	2.9248e-4	sas	3.6999999999999985e-5	0	114	2.9248e-4
chr3-057199651-ATAAATTAAAT-ATAAAT	chr3	57199651	ATAAATTAAAT	ATAAAT	2548948.97	PASS	0	none	0.30399099999999935	49	114	0.30399099999999935
chr3-057199654-AAT-*	chr3	57199654	AAT	*	206.97	VQSRTrancheINDEL95.00to96.00	0	none	0.30409899999999934	49	114	0.30409899999999934
chr3-057199654-AAT-A	chr3	57199654	AAT	A	206.97	VQSRTrancheINDEL95.00to96.00	5.62e-6	nfe	3.6999999999999985e-5	0	114	3.6999999999999985e-5
chr3-057199680-C-T	chr3	57199680	C	T	17071	PASS	0.0023471	nfe	8.210000000000002e-4	1	130	0.0023471
chr3-057227848-A-*	chr3	57227848	A	*	62	PASS	0	none	9e-6	0	38	9e-6
chr3-057227848-A-G	chr3	57227848	A	G	62	PASS	0	none	2.2000000000000003e-5	0	38	2.2000000000000003e-5
chr3-057235580-A-G	chr3	57235580	A	G	302536	PASS	0.024823	mid	0.01848900000000001	3	134	0.024823
chr3-057238087-T-C	chr3	57238087	T	C	64447	PASS	0.0059964	nfe	0.003804	1	134	0.0059964
chr3-057238315-A-T	chr3	57238315	A	T	260	PASS	0	none	0	1	124	1e-6
chr3-057242230-GA-*	chr3	57242230	GA	*	3408106	PASS	0	none	7.099999999999998e-5	0	134	7.099999999999998e-5
chr3-057242230-GA-AA	chr3	57242230	GA	AA	3408106	PASS	0	none	9e-6	0	134	9e-6
chr3-057242230-GA-G	chr3	57242230	GA	G	3408106	PASS	0.85039	eas	0.395593	54	134	0.85039
chr3-057242230-GA-GAA	chr3	57242230	GA	GAA	3408106	PASS	0	none	7.980000000000003e-4	0	134	7.980000000000003e-4
chr3-057242231-A-*	chr3	57242231	A	*	3474	PASS	0	none	0.395647	54	134	0.395647
chr3-057242231-A-G	chr3	57242231	A	G	3474	PASS	1.47e-6	nfe	3.6999999999999985e-5	0	134	3.6999999999999985e-5
chr3-057242231-A-T	chr3	57242231	A	T	3474	PASS	0.0023312	sas	3.6999999999999985e-5	0	134	0.0023312
chr3-057246227-A-G	chr3	57246227	A	G	286548	PASS	0.2037	afr	0.01714400000000001	1	134	0.2037
chr3-057247555-T-C	chr3	57247555	T	C	317411	PASS	0.28042	afr	0.02382800000000002	1	132	0.28042
chr3-057249221-CATATTT-C	chr3	57249221	CATATTT	C	8630.97	PASS	0.0012912	nfe	3.6000000000000035e-4	1	134	0.0012912
chr3-057249579-T-C	chr3	57249579	T	C	139082	PASS	0.020072	nfe	0.00961499999999999	1	134	0.020072
chr3-057249692-A-G	chr3	57249692	A	G	85467	PASS	0.01309	mid	0.00831399999999999	1	134	0.01309
chr3-057253644-GAA-G	chr3	57253644	GAA	G	226666.97	PASS	0	none	0	0	128	1e-6
chr3-057253644-GAA-GA	chr3	57253644	GAA	GA	226666.97	PASS	0	none	0.02671300000000001	7	128	0.02671300000000001
chr3-057253644-GAA-GAAA	chr3	57253644	GAA	GAAA	226666.97	PASS	0	none	1.88e-4	0	128	1.88e-4
chr3-057253797-C-A	chr3	57253797	C	A	190	PASS	3.907e-5	eas	1.47e-4	1	90	1.47e-4
chr3-057253797-C-T	chr3	57253797	C	T	190	PASS	8.8e-7	nfe	0	0	90	1e-6
chr3-057253800-GT-G	chr3	57253800	GT	G	428	VQSRTrancheINDEL99.50to99.90	0	none	0	0	54	1e-6
chr3-057253800-GT-TT	chr3	57253800	GT	TT	428	VQSRTrancheINDEL99.50to99.90	0	none	3.8200000000000034e-4	1	54	3.8200000000000034e-4
chr3-057253829-C-A	chr3	57253829	C	A	648	VQSRTrancheSNP99.80to99.90	1.461e-4	nfe	2.2899999999999996e-4	0	66	2.2899999999999996e-4
chr3-057253829-C-G	chr3	57253829	C	G	648	VQSRTrancheSNP99.80to99.90	0	none	0	0	66	1e-6
chr3-057253829-C-T	chr3	57253829	C	T	648	VQSRTrancheSNP99.80to99.90	1.1574e-4	sas	7.020000000000006e-4	0	66	7.020000000000006e-4
chr3-057253831-G-A	chr3	57253831	G	A	8851	PASS	0.0072426	mid	0.00110499999999999	0	40	0.0072426
chr3-057253831-G-T	chr3	57253831	G	T	8851	PASS	0.0018288	eas	0.002809	1	40	0.002809
chr3-057253852-G-A	chr3	57253852	G	A	1099	PASS	0	none	9e-6	0	46	9e-6
chr3-057253852-G-T	chr3	57253852	G	T	1099	PASS	0.0017435	nfe	0.002011	0	46	0.002011
chr3-057253860-AGC-*	chr3	57253860	AGC	*	878	PASS	0	none	9e-6	0	70	9e-6
chr3-057253860-AGC-A	chr3	57253860	AGC	A	878	PASS	0	none	9e-6	0	70	9e-6
chr3-057253860-AGC-GGC	chr3	57253860	AGC	GGC	878	PASS	0	none	9e-6	0	70	9e-6
chr3-057253860-AGC-TGC	chr3	57253860	AGC	TGC	878	PASS	0	none	6.090000000000004e-4	1	70	6.090000000000004e-4
chr3-057253862-CTTTTTTT-*	chr3	57253862	CTTTTTTT	*	726321	ExcessHet	0	none	5.2999999999999994e-5	0	30	5.2999999999999994e-5
chr3-057253862-CTTTTTTT-ATTTTTTT	chr3	57253862	CTTTTTTT	ATTTTTTT	726321	ExcessHet	0	none	9e-6	0	30	9e-6
chr3-057253862-CTTTTTTT-C	chr3	57253862	CTTTTTTT	C	726321	ExcessHet	1.73e-6	nfe	0	0	30	1.73e-6
chr3-057253862-CTTTTTTT-CT	chr3	57253862	CTTTTTTT	CT	726321	ExcessHet	0	none	1.27e-4	0	30	1.27e-4
chr3-057253862-CTTTTTTT-CTT	chr3	57253862	CTTTTTTT	CTT	726321	ExcessHet	0	none	0.00103299999999999	0	30	0.00103299999999999
chr3-057253862-CTTTTTTT-CTTT	chr3	57253862	CTTTTTTT	CTTT	726321	ExcessHet	0	none	0.006403	0	30	0.006403
chr3-057253862-CTTTTTTT-CTTTT	chr3	57253862	CTTTTTTT	CTTTT	726321	ExcessHet	0	none	0.01817400000000001	0	30	0.01817400000000001
chr3-057253862-CTTTTTTT-CTTTTT	chr3	57253862	CTTTTTTT	CTTTTT	726321	ExcessHet	0	none	0.06181700000000002	4	30	0.06181700000000002
chr3-057253862-CTTTTTTT-CTTTTTT	chr3	57253862	CTTTTTTT	CTTTTTT	726321	ExcessHet	0	none	0.17575400000000002	2	30	0.17575400000000002
chr3-057253862-CTTTTTTT-CTTTTTTTT	chr3	57253862	CTTTTTTT	CTTTTTTTT	726321	ExcessHet	0	none	0.063097	1	30	0.063097
chr3-057253862-CTTTTTTT-CTTTTTTTTT	chr3	57253862	CTTTTTTT	CTTTTTTTTT	726321	ExcessHet	0	none	0.005503	0	30	0.005503
chr3-057253862-CTTTTTTT-CTTTTTTTTTT	chr3	57253862	CTTTTTTT	CTTTTTTTTTT	726321	ExcessHet	0	none	2.93e-4	0	30	2.93e-4
chr3-057253862-CTTTTTTT-CTTTTTTTTTTT	chr3	57253862	CTTTTTTT	CTTTTTTTTTTT	726321	ExcessHet	0	none	3.6999999999999985e-5	0	30	3.6999999999999985e-5
chr3-057253862-CTTTTTTT-GTTTTTTT	chr3	57253862	CTTTTTTT	GTTTTTTT	726321	ExcessHet	0	none	9e-6	0	30	9e-6
chr3-057253862-CTTTTTTT-TTTTTTTT	chr3	57253862	CTTTTTTT	TTTTTTTT	726321	ExcessHet	0	none	0.002258	0	30	0.002258
chr3-057256893-A-G	chr3	57256893	A	G	4790	PASS	4.0179e-4	nfe	1.6699999999999994e-4	1	134	4.0179e-4
chr3-057257035-C-G	chr3	57257035	C	G	404	PASS	6.52e-6	nfe	0	1	134	6.52e-6
chr3-057257091-C-G	chr3	57257091	C	G	164994	PASS	0.0355	afr	0.006112	1	134	0.0355
chr3-057257091-C-T	chr3	57257091	C	T	164994	PASS	0	none	9e-6	0	134	9e-6
chr3-057258926-CTT-C	chr3	57258926	CTT	C	304931.97	ExcessHet	1.4483e-4	afr	0.002437	0	96	0.002437
chr3-057258926-CTT-CT	chr3	57258926	CTT	CT	304931.97	ExcessHet	0	none	0.176069	28	96	0.176069
chr3-057258926-CTT-CTTT	chr3	57258926	CTT	CTTT	304931.97	ExcessHet	0	none	0.02891700000000001	1	96	0.02891700000000001
chr3-057258926-CTT-CTTTT	chr3	57258926	CTT	CTTTT	304931.97	ExcessHet	0	none	1.27e-4	0	96	1.27e-4
chr3-057259774-A-G	chr3	57259774	A	G	1410403	PASS	0.1893	nfe	0.109785	19	134	0.1893
chr3-057259807-TAA-T	chr3	57259807	TAA	T	143229.97	ExcessHet	1.88e-6	nfe	5.2999999999999994e-5	0	100	5.2999999999999994e-5
chr3-057259807-TAA-TA	chr3	57259807	TAA	TA	143229.97	ExcessHet	0	none	0.08658900000000003	11	100	0.08658900000000003
chr3-057259807-TAA-TAAA	chr3	57259807	TAA	TAAA	143229.97	ExcessHet	0	none	0.027223	1	100	0.027223
chr3-057259807-TAA-TAAAA	chr3	57259807	TAA	TAAAA	143229.97	ExcessHet	0	none	3.6999999999999985e-5	0	100	3.6999999999999985e-5
chr3-057260057-C-G	chr3	57260057	C	G	12120796	PASS	0.8505	eas	0.4075149999999995	55	134	0.8505
chr3-057260201-T-C	chr3	57260201	T	C	418781	PASS	0.19714	afr	0.01735500000000001	1	134	0.19714
chr3-057260267-T-C	chr3	57260267	T	C	6364312	PASS	0.85129	eas	0.4039469999999994	55	134	0.85129
chr3-057260856-CAAATT-*	chr3	57260856	CAAATT	*	4717894	PASS	0	none	0	0	134	1e-6
chr3-057260856-CAAATT-AAAATT	chr3	57260856	CAAATT	AAAATT	4717894	PASS	0	none	9e-6	0	134	9e-6
chr3-057260856-CAAATT-C	chr3	57260856	CAAATT	C	4717894	PASS	0.84695	eas	0.3864299999999998	55	134	0.84695
chr3-057260857-AAATT-*	chr3	57260857	AAATT	*	632.97	PASS	0	none	0.3864299999999998	55	134	0.3864299999999998
chr3-057260857-AAATT-A	chr3	57260857	AAATT	A	632.97	PASS	0	none	0	0	134	1e-6
chr3-057260859-ATTAAATTAG-*	chr3	57260859	ATTAAATTAG	*	1682.97	PASS	0	none	0.3864569999999998	55	134	0.3864569999999998
chr3-057260859-ATTAAATTAG-A	chr3	57260859	ATTAAATTAG	A	1682.97	PASS	0.13571	eas	7.099999999999998e-5	0	134	0.13571
chr3-057267722-C-CATACTTTTT	chr3	57267722	C	CATACTTTTT	1426.97	PASS	6.965e-5	nfe	9e-6	1	134	6.965e-5
chr3-057267966-C-T	chr3	57267966	C	T	88181	PASS	0.011574	nfe	0.006781	1	122	0.011574
chr3-057268092-CAAA-*	chr3	57268092	CAAA	*	561302	ExcessHet	0	none	7.030000000000006e-4	0	96	7.030000000000006e-4
chr3-057268092-CAAA-AAAA	chr3	57268092	CAAA	AAAA	561302	ExcessHet	0	none	0.00137399999999999	0	96	0.00137399999999999
chr3-057268092-CAAA-C	chr3	57268092	CAAA	C	561302	ExcessHet	6.236e-5	nfe	4.950000000000003e-4	0	96	4.950000000000003e-4
chr3-057268092-CAAA-CA	chr3	57268092	CAAA	CA	561302	ExcessHet	0	none	0.01602200000000002	2	96	0.01602200000000002
chr3-057268092-CAAA-CAA	chr3	57268092	CAAA	CAA	561302	ExcessHet	0	none	0.18646	25	96	0.18646
chr3-057268092-CAAA-CAAAA	chr3	57268092	CAAA	CAAAA	561302	ExcessHet	0	none	0.07321500000000002	11	96	0.07321500000000002
chr3-057268092-CAAA-CAAAAA	chr3	57268092	CAAA	CAAAAA	561302	ExcessHet	0	none	0.003571	0	96	0.003571
chr3-057268092-CAAA-CAAAAAA	chr3	57268092	CAAA	CAAAAAA	561302	ExcessHet	0	none	1.27e-4	0	96	1.27e-4
chr3-057268092-CAAA-CAAAAAAAAAAA	chr3	57268092	CAAA	CAAAAAAAAAAA	561302	ExcessHet	0	none	0	0	96	1e-6
chr3-057268940-C-G	chr3	57268940	C	G	76421	PASS	0.13628	afr	0.03559500000000001	0	0	0.13628
chr3-057269450-A-AGAATT	chr3	57269450	A	AGAATT	2717123.97	PASS	0.57006	afr	0.177329	21	134	0.57006
chr3-057269520-C-CT	chr3	57269520	C	CT	178141.97	PASS	0.026075	nfe	0.01175799999999999	2	134	0.026075
chr3-057269575-C-G	chr3	57269575	C	G	24522	PASS	0.001074	nfe	9.400000000000004e-4	1	134	0.001074
chr3-057269656-A-G	chr3	57269656	A	G	2620822	PASS	0.19013	nfe	0.11690700000000002	19	134	0.19013
chr3-057272583-C-A	chr3	57272583	C	A	6891	PASS	0.078221	nfe	0.005217	0	0	0.078221
chr3-057272754-CG-C	chr3	57272754	CG	C	41876	PASS	0	none	0	0	0	1e-6
chr3-057272754-CG-TG	chr3	57272754	CG	TG	41876	PASS	0	none	0.03082600000000001	0	0	0.03082600000000001
chr3-057272933-G-A	chr3	57272933	G	A	30813	PASS	0.32663	nfe	0.02413800000000001	0	0	0.32663
chr3-057278440-T-G	chr3	57278440	T	G	20527	PASS	0.0015626	nfe	2.5100000000000014e-4	1	134	0.0015626
chr3-057279044-CAAA-*	chr3	57279044	CAAA	*	361822	ExcessHet	0	none	7.099999999999998e-5	0	100	7.099999999999998e-5
chr3-057279044-CAAA-AAAA	chr3	57279044	CAAA	AAAA	361822	ExcessHet	0	none	0.01491899999999998	0	100	0.01491899999999998
chr3-057279044-CAAA-C	chr3	57279044	CAAA	C	361822	ExcessHet	0	none	0	0	100	1e-6
chr3-057279044-CAAA-CA	chr3	57279044	CAAA	CA	361822	ExcessHet	0	none	8.68e-4	0	100	8.68e-4
chr3-057279044-CAAA-CAA	chr3	57279044	CAAA	CAA	361822	ExcessHet	0	none	0.08380200000000002	8	100	0.08380200000000002
chr3-057279044-CAAA-CAAAA	chr3	57279044	CAAA	CAAAA	361822	ExcessHet	0	none	0.03949600000000001	3	100	0.03949600000000001
chr3-057279044-CAAA-CAAAAA	chr3	57279044	CAAA	CAAAAA	361822	ExcessHet	0	none	2.09e-4	0	100	2.09e-4
chr3-057279044-CAAA-CAAAAAAA	chr3	57279044	CAAA	CAAAAAAA	361822	ExcessHet	0	none	0	0	100	1e-6
chr3-057279044-CAAA-CAAAAAAAAA	chr3	57279044	CAAA	CAAAAAAAAA	361822	ExcessHet	0	none	2.2000000000000003e-5	0	100	2.2000000000000003e-5
chr3-057279044-CAAA-CAAAAAAAAAA	chr3	57279044	CAAA	CAAAAAAAAAA	361822	ExcessHet	0	none	1.47e-4	0	100	1.47e-4
chr3-057279044-CAAA-CAAAAAAAAAAA	chr3	57279044	CAAA	CAAAAAAAAAAA	361822	ExcessHet	0	none	9e-6	0	100	9e-6
chr3-057280163-CAAAAAAAAAAA-AAAAAAAAAAAA	chr3	57280163	CAAAAAAAAAAA	AAAAAAAAAAAA	1536705	PASS	0	none	0	0	70	1e-6
chr3-057280163-CAAAAAAAAAAA-C	chr3	57280163	CAAAAAAAAAAA	C	1536705	PASS	8.4235e-4	afr	3.6999999999999985e-5	0	70	8.4235e-4
chr3-057280163-CAAAAAAAAAAA-CA	chr3	57280163	CAAAAAAAAAAA	CA	1536705	PASS	0	none	9e-6	0	70	9e-6
chr3-057280163-CAAAAAAAAAAA-CAA	chr3	57280163	CAAAAAAAAAAA	CAA	1536705	PASS	0	none	9e-6	0	70	9e-6
chr3-057280163-CAAAAAAAAAAA-CAAAA	chr3	57280163	CAAAAAAAAAAA	CAAAA	1536705	PASS	0	none	2.08e-4	0	70	2.08e-4
chr3-057280163-CAAAAAAAAAAA-CAAAAA	chr3	57280163	CAAAAAAAAAAA	CAAAAA	1536705	PASS	0	none	8.200000000000003e-4	0	70	8.200000000000003e-4
chr3-057280163-CAAAAAAAAAAA-CAAAAAA	chr3	57280163	CAAAAAAAAAAA	CAAAAAA	1536705	PASS	0	none	5.4e-4	0	70	5.4e-4
chr3-057280163-CAAAAAAAAAAA-CAAAAAAA	chr3	57280163	CAAAAAAAAAAA	CAAAAAAA	1536705	PASS	0	none	0.002261	0	70	0.002261
chr3-057280163-CAAAAAAAAAAA-CAAAAAAAA	chr3	57280163	CAAAAAAAAAAA	CAAAAAAAA	1536705	PASS	0	none	0.005947	4	70	0.005947
chr3-057280163-CAAAAAAAAAAA-CAAAAAAAAA	chr3	57280163	CAAAAAAAAAAA	CAAAAAAAAA	1536705	PASS	0	none	0.018562	2	70	0.018562
chr3-057280163-CAAAAAAAAAAA-CAAAAAAAAAA	chr3	57280163	CAAAAAAAAAAA	CAAAAAAAAAA	1536705	PASS	0	none	0.049662	6	70	0.049662
chr3-057280163-CAAAAAAAAAAA-CAAAAAAAAAAAA	chr3	57280163	CAAAAAAAAAAA	CAAAAAAAAAAAA	1536705	PASS	0	none	0.191036	13	70	0.191036
chr3-057280163-CAAAAAAAAAAA-CAAAAAAAAAAAAA	chr3	57280163	CAAAAAAAAAAA	CAAAAAAAAAAAAA	1536705	PASS	0	none	0.16287700000000002	19	70	0.16287700000000002
chr3-057280163-CAAAAAAAAAAA-CAAAAAAAAAAAAAA	chr3	57280163	CAAAAAAAAAAA	CAAAAAAAAAAAAAA	1536705	PASS	0	none	0.079156	6	70	0.079156
chr3-057280163-CAAAAAAAAAAA-CAAAAAAAAAAAAAAA	chr3	57280163	CAAAAAAAAAAA	CAAAAAAAAAAAAAAA	1536705	PASS	0	none	0.02035500000000001	1	70	0.02035500000000001
chr3-057280163-CAAAAAAAAAAA-CAAAAAAAAAAAAAAAA	chr3	57280163	CAAAAAAAAAAA	CAAAAAAAAAAAAAAAA	1536705	PASS	0	none	0.004715	0	70	0.004715
chr3-057280163-CAAAAAAAAAAA-CAAAAAAAAAAAAAAAAA	chr3	57280163	CAAAAAAAAAAA	CAAAAAAAAAAAAAAAAA	1536705	PASS	0	none	0.00112999999999999	0	70	0.00112999999999999
chr3-057280163-CAAAAAAAAAAA-CAAAAAAAAAAAAAAAAAA	chr3	57280163	CAAAAAAAAAAA	CAAAAAAAAAAAAAAAAAA	1536705	PASS	0	none	2.9400000000000004e-4	0	70	2.9400000000000004e-4
chr3-057280163-CAAAAAAAAAAA-CAAAAAAAAAAAAAAAAAAA	chr3	57280163	CAAAAAAAAAAA	CAAAAAAAAAAAAAAAAAAA	1536705	PASS	0	none	3.6999999999999985e-5	0	70	3.6999999999999985e-5
chr3-057280163-CAAAAAAAAAAA-CAAAAAAAAAAAAAAAAAAAA	chr3	57280163	CAAAAAAAAAAA	CAAAAAAAAAAAAAAAAAAAA	1536705	PASS	0	none	9e-6	0	70	9e-6
chr3-057280163-CAAAAAAAAAAA-CAAAAAAAAAAAAAAAAAAAAAAAAAAAAAAAAAAAAAAAA	chr3	57280163	CAAAAAAAAAAA	CAAAAAAAAAAAAAAAAAAAAAAAAAAAAAAAAAAAAAAAA	1536705	PASS	0	none	0	0	70	1e-6
chr3-057280189-ATGTTT-A	chr3	57280189	ATGTTT	A	620	PASS	4.1e-6	nfe	2.2000000000000003e-5	0	108	2.2000000000000003e-5
chr3-057280189-ATGTTT-TTGTTT	chr3	57280189	ATGTTT	TTGTTT	620	PASS	0	none	7.740000000000004e-4	0	108	7.740000000000004e-4
chr3-057280191-G-*	chr3	57280191	G	*	1906	PASS	0	none	2.2000000000000003e-5	0	108	2.2000000000000003e-5
chr3-057280191-G-A	chr3	57280191	G	A	1906	PASS	0	none	9e-6	0	108	9e-6
chr3-057280191-G-T	chr3	57280191	G	T	1906	PASS	0.0032331	nfe	0.002915	1	108	0.0032331
chr3-057280196-G-A	chr3	57280196	G	A	860	PASS	4.62e-6	nfe	2.9400000000000004e-4	0	108	2.9400000000000004e-4
chr3-057280196-G-T	chr3	57280196	G	T	860	PASS	0.0017236	nfe	7.270000000000005e-4	1	108	0.0017236
chr3-057280200-G-T	chr3	57280200	G	T	1247	PASS	7.798e-4	nfe	0.00199	1	114	0.00199
chr3-057280566-A-G	chr3	57280566	A	G	2378056	PASS	0.29212	mid	0.237158	34	134	0.29212
chr3-057280566-A-T	chr3	57280566	A	T	2378056	PASS	3.93e-6	nfe	0	0	134	3.93e-6
chr3-057283270-G-A	chr3	57283270	G	A	4080	PASS	1.3008e-4	nfe	2.2000000000000003e-5	1	134	1.3008e-4
chr3-057283558-C-CACACCCAACA	chr3	57283558	C	CACACCCAACA	7646641	PASS	0	none	0	0	134	1e-6
chr3-057283558-C-T	chr3	57283558	C	T	7646641	PASS	0.90388	eas	0.39948599999999934	54	134	0.90388
chr3-057287888-T-G	chr3	57287888	T	G	23585271	PASS	0.90623	eas	0.6214590000000002	83	134	0.90623
chr3-057288839-C-T	chr3	57288839	C	T	126658	PASS	0.22566	afr	0.02030800000000001	1	80	0.22566
chr3-057288867-A-C	chr3	57288867	A	C	11045	PASS	0.0021524	nfe	0.00142199999999999	0	94	0.0021524
chr3-057289142-A-G	chr3	57289142	A	G	8298258	PASS	0.90445	eas	0.4114899999999995	55	134	0.90445
chr3-057289175-T-C	chr3	57289175	T	C	487407	PASS	0.032744	sas	0.02921200000000002	7	134	0.032744
chr3-057292049-G-A	chr3	57292049	G	A	259001	PASS	0.021848	nfe	0.01590600000000002	5	134	0.021848
chr3-057292659-G-C	chr3	57292659	G	C	178842	PASS	0.79289	nfe	0.103337	0	0	0.79289
chr3-057293583-G-A	chr3	57293583	G	A	197511	PASS	0.24071	afr	0.02186600000000001	0	126	0.24071
chr3-057293583-G-T	chr3	57293583	G	T	197511	PASS	0	none	9e-6	0	126	9e-6
chr3-057293735-GTTTT-G	chr3	57293735	GTTTT	G	1069536	ExcessHet	6.75e-6	nfe	0	0	92	6.75e-6
chr3-057293735-GTTTT-GT	chr3	57293735	GTTTT	GT	1069536	ExcessHet	0	none	1.47e-4	0	92	1.47e-4
chr3-057293735-GTTTT-GTT	chr3	57293735	GTTTT	GTT	1069536	ExcessHet	0	none	0.004539	0	92	0.004539
chr3-057293735-GTTTT-GTTT	chr3	57293735	GTTTT	GTTT	1069536	ExcessHet	0	none	0.197343	21	92	0.197343
chr3-057293735-GTTTT-GTTTTT	chr3	57293735	GTTTT	GTTTTT	1069536	ExcessHet	0	none	0.184582	19	92	0.184582
chr3-057293735-GTTTT-GTTTTTT	chr3	57293735	GTTTT	GTTTTTT	1069536	ExcessHet	0	none	0.003876	0	92	0.003876
chr3-057293735-GTTTT-GTTTTTTT	chr3	57293735	GTTTT	GTTTTTTT	1069536	ExcessHet	0	none	1.0799999999999996e-4	0	92	1.0799999999999996e-4
chr3-057293735-GTTTT-GTTTTTTTT	chr3	57293735	GTTTT	GTTTTTTTT	1069536	ExcessHet	0	none	0	0	92	1e-6
chr3-057293735-GTTTT-TTTTT	chr3	57293735	GTTTT	TTTTT	1069536	ExcessHet	0	none	0	0	92	1e-6
chr3-057293752-C-*	chr3	57293752	C	*	2052	VQSRTrancheSNP99.80to99.90	0	none	0.00147199999999999	0	122	0.00147199999999999
chr3-057293752-C-A	chr3	57293752	C	A	2052	VQSRTrancheSNP99.80to99.90	2.447e-5	eas	3.160000000000005e-4	0	122	3.160000000000005e-4
chr3-057293752-C-T	chr3	57293752	C	T	2052	VQSRTrancheSNP99.80to99.90	7.8e-7	nfe	4.500000000000005e-4	0	122	4.500000000000005e-4
chr3-057293975-GAAA-*	chr3	57293975	GAAA	*	226061	ExcessHet	0	none	2.5100000000000014e-4	0	86	2.5100000000000014e-4
chr3-057293975-GAAA-AAAA	chr3	57293975	GAAA	AAAA	226061	ExcessHet	0	none	0.00564	0	86	0.00564
chr3-057293975-GAAA-G	chr3	57293975	GAAA	G	226061	ExcessHet	8.683e-5	mid	0	0	86	8.683e-5
chr3-057293975-GAAA-GA	chr3	57293975	GAAA	GA	226061	ExcessHet	0	none	6.330000000000003e-4	0	86	6.330000000000003e-4
chr3-057293975-GAAA-GAA	chr3	57293975	GAAA	GAA	226061	ExcessHet	0	none	0.06728400000000001	5	86	0.06728400000000001
chr3-057293975-GAAA-GAAAA	chr3	57293975	GAAA	GAAAA	226061	ExcessHet	0	none	0.08800200000000001	13	86	0.08800200000000001
chr3-057293975-GAAA-GAAAAA	chr3	57293975	GAAA	GAAAAA	226061	ExcessHet	0	none	8.910000000000005e-4	0	86	8.910000000000005e-4
chr3-057293975-GAAA-GAAAAAA	chr3	57293975	GAAA	GAAAAAA	226061	ExcessHet	0	none	3.6999999999999985e-5	0	86	3.6999999999999985e-5
chr3-057293975-GAAA-GAAAAAAA	chr3	57293975	GAAA	GAAAAAAA	226061	ExcessHet	0	none	3.6999999999999985e-5	0	86	3.6999999999999985e-5
chr3-057293975-GAAA-TAAA	chr3	57293975	GAAA	TAAA	226061	ExcessHet	0	none	0	0	86	1e-6
chr3-057294072-C-A	chr3	57294072	C	A	368176	PASS	0.055955	mid	0.03870700000000002	5	134	0.055955
chr3-057296262-CT-C	chr3	57296262	CT	C	11328.97	VQSRTrancheINDEL95.00to96.00	0.0021287	sas	0.006551	1	134	0.006551
chr3-057296262-CT-CTT	chr3	57296262	CT	CTT	11328.97	VQSRTrancheINDEL95.00to96.00	0	none	0.003068	0	134	0.003068
chr3-057296262-CT-CTTT	chr3	57296262	CT	CTTT	11328.97	VQSRTrancheINDEL95.00to96.00	0	none	9e-6	0	134	9e-6
chr3-057296804-CTT-C	chr3	57296804	CTT	C	898997.97	PASS	0.056543	nfe	0.038121	8	134	0.056543
chr3-057296999-C-G	chr3	57296999	C	G	513	PASS	9.6e-6	nfe	0	1	134	9.6e-6
chr3-057297179-AG-A	chr3	57297179	AG	A	4562.97	PASS	7.8684e-4	nfe	3.160000000000005e-4	1	134	7.8684e-4
chr3-057297199-G-A	chr3	57297199	G	A	3628846	PASS	0.90265	eas	0.3787529999999996	54	134	0.90265
chr3-057297359-ATTT-A	chr3	57297359	ATTT	A	510096	PASS	3.596e-5	nfe	6.999999999999998e-5	0	0	6.999999999999998e-5
chr3-057297359-ATTT-AT	chr3	57297359	ATTT	AT	510096	PASS	0	none	0.002556	0	0	0.002556
chr3-057297359-ATTT-ATT	chr3	57297359	ATTT	ATT	510096	PASS	0	none	0.03260000000000001	0	0	0.03260000000000001
chr3-057297359-ATTT-ATTTT	chr3	57297359	ATTT	ATTTT	510096	PASS	0	none	0.180765	0	0	0.180765
chr3-057297359-ATTT-ATTTTT	chr3	57297359	ATTT	ATTTTT	510096	PASS	0	none	0.02392700000000001	0	0	0.02392700000000001
chr3-057297359-ATTT-ATTTTTT	chr3	57297359	ATTT	ATTTTTT	510096	PASS	0	none	9.130000000000004e-4	0	0	9.130000000000004e-4
chr3-057297359-ATTT-ATTTTTTT	chr3	57297359	ATTT	ATTTTTTT	510096	PASS	0	none	3.6999999999999985e-5	0	0	3.6999999999999985e-5
chr3-057297359-ATTT-ATTTTTTTT	chr3	57297359	ATTT	ATTTTTTTT	510096	PASS	0	none	0	0	0	1e-6
chr3-057297359-ATTT-CTTT	chr3	57297359	ATTT	CTTT	510096	PASS	0	none	0	0	0	1e-6
chr3-057297359-ATTT-TTTT	chr3	57297359	ATTT	TTTT	510096	PASS	0	none	0.00163899999999999	0	0	0.00163899999999999
chr3-057301663-T-*	chr3	57301663	T	*	3311434	PASS	0	none	2.2000000000000003e-5	0	132	2.2000000000000003e-5
chr3-057301663-T-A	chr3	57301663	T	A	3311434	PASS	0.28426	afr	0.150686	21	132	0.28426
chr3-057301677-TACACACACACACACACACACACACACACAC-*	chr3	57301677	TACACACACACACACACACACACACACACAC	*	14502944.97	PASS	0	none	2.2000000000000003e-5	0	132	2.2000000000000003e-5
chr3-057301677-TACACACACACACACACACACACACACACAC-T	chr3	57301677	TACACACACACACACACACACACACACACAC	T	14502944.97	PASS	0	none	3.6999999999999985e-5	0	132	3.6999999999999985e-5
chr3-057301677-TACACACACACACACACACACACACACACAC-TAC	chr3	57301677	TACACACACACACACACACACACACACACAC	TAC	14502944.97	PASS	0	none	9e-6	0	132	9e-6
chr3-057301677-TACACACACACACACACACACACACACACAC-TACAC	chr3	57301677	TACACACACACACACACACACACACACACAC	TACAC	14502944.97	PASS	0	none	9.160000000000004e-4	0	132	9.160000000000004e-4
chr3-057301677-TACACACACACACACACACACACACACACAC-TACACAC	chr3	57301677	TACACACACACACACACACACACACACACAC	TACACAC	14502944.97	PASS	0	none	1.47e-4	0	132	1.47e-4
chr3-057301677-TACACACACACACACACACACACACACACAC-TACACACAC	chr3	57301677	TACACACACACACACACACACACACACACAC	TACACACAC	14502944.97	PASS	0	none	5.2999999999999994e-5	0	132	5.2999999999999994e-5
chr3-057301677-TACACACACACACACACACACACACACACAC-TACACACACAC	chr3	57301677	TACACACACACACACACACACACACACACAC	TACACACACAC	14502944.97	PASS	0	none	7.040000000000005e-4	0	132	7.040000000000005e-4
chr3-057301677-TACACACACACACACACACACACACACACAC-TACACACACACAC	chr3	57301677	TACACACACACACACACACACACACACACAC	TACACACACACAC	14502944.97	PASS	0	none	0.004365	2	132	0.004365
chr3-057301677-TACACACACACACACACACACACACACACAC-TACACACACACACAC	chr3	57301677	TACACACACACACACACACACACACACACAC	TACACACACACACAC	14502944.97	PASS	0	none	0.02929000000000001	7	132	0.02929000000000001
chr3-057301677-TACACACACACACACACACACACACACACAC-TACACACACACACACAC	chr3	57301677	TACACACACACACACACACACACACACACAC	TACACACACACACACAC	14502944.97	PASS	0	none	0.14562600000000003	20	132	0.14562600000000003
chr3-057301677-TACACACACACACACACACACACACACACAC-TACACACACACACACACAC	chr3	57301677	TACACACACACACACACACACACACACACAC	TACACACACACACACACAC	14502944.97	PASS	0	none	0.10099600000000002	16	132	0.10099600000000002
chr3-057301677-TACACACACACACACACACACACACACACAC-TACACACACACACACACACAC	chr3	57301677	TACACACACACACACACACACACACACACAC	TACACACACACACACACACAC	14502944.97	PASS	0	none	0.182439	27	132	0.182439
chr3-057301677-TACACACACACACACACACACACACACACAC-TACACACACACACACACACACAC	chr3	57301677	TACACACACACACACACACACACACACACAC	TACACACACACACACACACACAC	14502944.97	PASS	0	none	0.16315200000000002	18	132	0.16315200000000002
chr3-057301677-TACACACACACACACACACACACACACACAC-TACACACACACACACACACACACAC	chr3	57301677	TACACACACACACACACACACACACACACAC	TACACACACACACACACACACACAC	14502944.97	PASS	0	none	0.085993	9	132	0.085993
chr3-057301677-TACACACACACACACACACACACACACACAC-TACACACACACACACACACACACACAC	chr3	57301677	TACACACACACACACACACACACACACACAC	TACACACACACACACACACACACACAC	14502944.97	PASS	0	none	0.11265400000000002	10	132	0.11265400000000002
chr3-057301677-TACACACACACACACACACACACACACACAC-TACACACACACACACACACACACACACAC	chr3	57301677	TACACACACACACACACACACACACACACAC	TACACACACACACACACACACACACACAC	14502944.97	PASS	0	none	0.08138100000000002	18	132	0.08138100000000002
chr3-057301677-TACACACACACACACACACACACACACACAC-TACACACACACACACACACACACACACACACAC	chr3	57301677	TACACACACACACACACACACACACACACAC	TACACACACACACACACACACACACACACACAC	14502944.97	PASS	0	none	0.001991	1	132	0.001991
chr3-057301677-TACACACACACACACACACACACACACACAC-TACACACACACACACACACACACACACACACACAC	chr3	57301677	TACACACACACACACACACACACACACACAC	TACACACACACACACACACACACACACACACACAC	14502944.97	PASS	0	none	3.160000000000005e-4	0	132	3.160000000000005e-4
chr3-057301677-TACACACACACACACACACACACACACACAC-TACACACACACACACACACACACACACACACACACAC	chr3	57301677	TACACACACACACACACACACACACACACAC	TACACACACACACACACACACACACACACACACACAC	14502944.97	PASS	0	none	7.099999999999998e-5	0	132	7.099999999999998e-5
chr3-057301677-TACACACACACACACACACACACACACACAC-TACACACACACACACACACACACACACACACACACACAC	chr3	57301677	TACACACACACACACACACACACACACACAC	TACACACACACACACACACACACACACACACACACACAC	14502944.97	PASS	0	none	3.6999999999999985e-5	0	132	3.6999999999999985e-5
chr3-057301677-TACACACACACACACACACACACACACACAC-TACACACACACACACACACACACACACACACACACACACACAC	chr3	57301677	TACACACACACACACACACACACACACACAC	TACACACACACACACACACACACACACACACACACACACACAC	14502944.97	PASS	0	none	0	0	132	1e-6
chr3-057301677-TACACACACACACACACACACACACACACAC-TACACACACACACACACACACACACACACACACACACACACACAC	chr3	57301677	TACACACACACACACACACACACACACACAC	TACACACACACACACACACACACACACACACACACACACACACAC	14502944.97	PASS	0	none	0	0	132	1e-6
chr3-057301719-C-*	chr3	57301719	C	*	5539337	PASS	0	none	4.270000000000005e-4	0	122	4.270000000000005e-4
chr3-057301719-C-CACACAT	chr3	57301719	C	CACACAT	5539337	PASS	7.948e-5	afr	7.099999999999998e-5	0	122	7.948e-5
chr3-057301719-C-CACAT	chr3	57301719	C	CACAT	5539337	PASS	0	none	2.2000000000000003e-5	0	122	2.2000000000000003e-5
chr3-057301719-C-CAT	chr3	57301719	C	CAT	5539337	PASS	0	none	9e-6	0	122	9e-6
chr3-057301719-C-T	chr3	57301719	C	T	5539337	PASS	0.27729	afr	0.14480600000000002	21	122	0.27729
chr3-057301848-C-T	chr3	57301848	C	T	33014888	PASS	0.90516	eas	0.6001020000000007	81	134	0.90516
chr3-057301998-CAGA-C	chr3	57301998	CAGA	C	618412.97	PASS	0.033734	sas	0.02902600000000002	7	134	0.033734
chr3-057309369-C-T	chr3	57309369	C	T	4273	PASS	8.5542e-4	nfe	2.9400000000000004e-4	1	134	8.5542e-4
chr3-057310851-G-A	chr3	57310851	G	A	21126	PASS	0.0010041	nfe	3.6000000000000035e-4	1	134	0.0010041
chr3-057311085-T-TA	chr3	57311085	T	TA	214.97	VQSRTrancheINDEL99.90to99.95	9.1e-7	nfe	0	1	134	1e-6
chr3-057314657-GA-G	chr3	57314657	GA	G	3202157.97	PASS	0.27167	afr	0.19543900000000003	32	134	0.27167
chr3-057322300-C-A	chr3	57322300	C	A	307444	PASS	0.030419	nfe	0.02746	7	134	0.030419
chr3-057322913-G-C	chr3	57322913	G	C	527428	PASS	0.31955	afr	0.02905300000000002	1	134	0.31955
chr3-057323269-G-A	chr3	57323269	G	A	13550	PASS	6.368e-5	afr	0.00135099999999999	2	134	0.00135099999999999
chr3-057323300-A-C	chr3	57323300	A	C	734317	PASS	0.031144	nfe	0.02807100000000001	7	134	0.031144
chr3-057323736-T-A	chr3	57323736	T	A	252344	PASS	0.031708	nfe	0.02634700000000002	7	134	0.031708
chr3-057323736-T-C	chr3	57323736	T	C	252344	PASS	4.3165e-4	eas	5.2999999999999994e-5	0	134	4.3165e-4
chr3-057334402-AAGCCT-A	chr3	57334402	AAGCCT	A	1164.97	VQSRTrancheINDEL97.00to99.00	4.1e-6	nfe	0	1	134	4.1e-6
chr3-057352120-C-G	chr3	57352120	C	G	4726534	PASS	0.41437	eas	0.25175599999999937	27	134	0.41437
chr3-057377263-T-C	chr3	57377263	T	C	4910	PASS	0	none	0.004018	0	0	0.004018
chr3-057385567-C-T	chr3	57385567	C	T	21060	PASS	0.22772	nfe	0.016347	0	0	0.22772
chr3-057405270-A-T	chr3	57405270	A	T	785057	PASS	0.30633	afr	0.056455	8	134	0.30633
chr3-057405551-G-C	chr3	57405551	G	C	463541	PASS	0.031168	nfe	0.027381	7	134	0.031168
chr3-057405557-GTTCA-G	chr3	57405557	GTTCA	G	8411595.97	PASS	0.41944	nfe	0.3507559999999996	54	134	0.41944
chr3-057405561-A-*	chr3	57405561	A	*	1773	PASS	0	none	0.3507559999999996	54	134	0.3507559999999996
chr3-057405561-A-C	chr3	57405561	A	C	1773	PASS	3.8626e-4	sas	0	0	134	3.8626e-4
chr3-057405800-C-T	chr3	57405800	C	T	753870	PASS	0.21992	afr	0.019968	1	134	0.21992
chr3-057406077-G-A	chr3	57406077	G	A	397632	PASS	0.29775	afr	0.029846	1	130	0.29775
chr3-057408582-T-G	chr3	57408582	T	G	6663332	PASS	0.76287	afr	0.4829379999999994	60	134	0.76287
chr3-057408600-T-C	chr3	57408600	T	C	8354	PASS	3.1791e-4	nfe	3.3800000000000046e-4	1	134	3.3800000000000046e-4
chr3-057408648-A-G	chr3	57408648	A	G	114443	PASS	0.020619	nfe	0.01178399999999999	2	134	0.020619
chr3-057408671-G-A	chr3	57408671	G	A	1325491	PASS	0.24222	afr	0.148891	25	134	0.24222
chr3-057413845-C-T	chr3	57413845	C	T	597	PASS	4.664e-5	nfe	0	1	134	4.664e-5
chr3-057413926-G-A	chr3	57413926	G	A	636901	PASS	0.031064	nfe	0.02831000000000001	7	134	0.031064
chr3-057415303-A-C	chr3	57415303	A	C	6178964	PASS	0.75685	afr	0.47728399999999943	59	134	0.75685
chr3-057415390-T-G	chr3	57415390	T	G	401377	PASS	0.046455	sas	0.01730200000000001	2	134	0.046455
chr3-057415451-G-C	chr3	57415451	G	C	801499	PASS	0.03109	nfe	0.02807100000000001	7	134	0.03109
chr3-057415539-C-T	chr3	57415539	C	T	136294	PASS	0.0091944	nfe	0.005519	2	134	0.0091944
chr3-057419268-C-T	chr3	57419268	C	T	2025363	PASS	0.63277	afr	0.2191	29	132	0.63277
chr3-057419620-A-T	chr3	57419620	A	T	1391492	PASS	0.63253	afr	0.19102500000000003	29	130	0.63253
chr3-057421868-T-C	chr3	57421868	T	C	2228821	PASS	0.42639	eas	0.27440699999999935	30	124	0.42639
chr3-057421876-C-A	chr3	57421876	C	A	3315	PASS	0.005854	mid	0.003792	2	24	0.005854
chr3-057425073-G-A	chr3	57425073	G	A	193037	PASS	0.01531	nfe	0.00917199999999998	1	134	0.01531
chr3-057425096-G-A	chr3	57425096	G	A	336581	PASS	0.029174	sas	0.016802	1	134	0.029174
chr3-057425250-CT-AT	chr3	57425250	CT	AT	11960	PASS	0	none	0	0	122	1e-6
chr3-057425250-CT-C	chr3	57425250	CT	C	11960	PASS	8.9916e-4	nfe	0.00875299999999999	0	122	0.00875299999999999
chr3-057425250-CT-CTT	chr3	57425250	CT	CTT	11960	PASS	0	none	0.004568	1	122	0.004568
chr3-057425279-ACT-A	chr3	57425279	ACT	A	2480548.97	PASS	0.26392	afr	0.18258500000000005	22	118	0.26392
chr3-057428344-G-A	chr3	57428344	G	A	7312168	PASS	0.74946	afr	0.4736539999999994	20	58	0.74946
chr3-057428370-T-A	chr3	57428370	T	A	5845860	PASS	0.43629	nfe	0.36674099999999943	40	84	0.43629
chr3-057428473-T-A	chr3	57428473	T	A	3505416	PASS	0.32023	afr	0.18933700000000003	25	132	0.32023
chr3-057428473-T-C	chr3	57428473	T	C	3505416	PASS	1.744e-5	sas	5.2999999999999994e-5	0	132	5.2999999999999994e-5
chr3-057428536-T-G	chr3	57428536	T	G	1028610	PASS	0.095933	nfe	0.05605400000000001	14	134	0.095933
chr3-057428603-C-A	chr3	57428603	C	A	7263429	PASS	0.42914	nfe	0.3687799999999994	55	134	0.42914
chr3-057428707-A-G	chr3	57428707	A	G	6438335	PASS	0.43445	eas	0.2616599999999993	30	134	0.43445
chr3-057428798-A-G	chr3	57428798	A	G	523579	PASS	0.03125	nfe	0.02815000000000001	7	134	0.03125
chr3-057428859-A-G	chr3	57428859	A	G	418875	PASS	0.030917	nfe	0.02791200000000001	7	134	0.030917
chr3-057428859-A-T	chr3	57428859	A	T	418875	PASS	0	none	0	0	134	1e-6
chr3-057433237-T-C	chr3	57433237	T	C	1109053	PASS	0.20454	sas	0.138287	22	134	0.20454
chr3-057433308-T-C	chr3	57433308	T	C	2684	PASS	0.0012456	amr	7.099999999999998e-5	1	134	0.0012456
chr3-057433524-A-G	chr3	57433524	A	G	177877	PASS	0.061517	afr	0.005648	1	134	0.061517
chr3-057433545-T-C	chr3	57433545	T	C	33915	PASS	0.0014116	nfe	0.00132599999999999	2	134	0.0014116
chr3-057433572-G-T	chr3	57433572	G	T	340932	PASS	0.0223	nfe	0.01711800000000001	5	134	0.0223
chr3-057433770-C-T	chr3	57433770	C	T	12285655	PASS	0.55893	sas	0.48707599999999945	63	134	0.55893
chr3-057436835-C-T	chr3	57436835	C	T	265638	PASS	0.26382	afr	0.02409300000000001	1	132	0.26382
chr3-057436840-G-A	chr3	57436840	G	A	1341000	PASS	0.20778	sas	0.138495	22	132	0.20778
chr3-057437097-A-*	chr3	57437097	A	*	8739909	PASS	0	none	5.2999999999999994e-5	0	134	5.2999999999999994e-5
chr3-057437097-A-G	chr3	57437097	A	G	8739909	PASS	0.56679	mid	0.5107200000000006	64	134	0.56679
chr3-057437149-TA-T	chr3	57437149	TA	T	1710704.97	PASS	0.2105	sas	0.141797	21	130	0.2105
chr3-057437149-TA-TAA	chr3	57437149	TA	TAA	1710704.97	PASS	0	none	0.003043	0	130	0.003043
chr3-057437149-TA-TAAA	chr3	57437149	TA	TAAA	1710704.97	PASS	0	none	9e-6	0	130	9e-6
chr3-057437150-A-*	chr3	57437150	A	*	80	PASS	0	none	0.14178100000000002	21	126	0.14178100000000002
chr3-057437150-A-T	chr3	57437150	A	T	80	PASS	1.11e-6	nfe	0	0	126	1.11e-6
chr3-057444649-C-T	chr3	57444649	C	T	304263	PASS	0.013534	nfe	0.01157399999999998	3	132	0.013534
chr3-057444880-T-*	chr3	57444880	T	*	474106	PASS	0	none	0	0	126	1e-6
chr3-057444880-T-A	chr3	57444880	T	A	474106	PASS	3.2e-7	nfe	9e-6	0	126	9e-6
chr3-057444880-T-C	chr3	57444880	T	C	474106	PASS	0	none	0	0	126	1e-6
chr3-057444880-T-TA	chr3	57444880	T	TA	474106	PASS	0	none	0	0	126	1e-6
chr3-057444880-T-TC	chr3	57444880	T	TC	474106	PASS	0.034882	nfe	0.031888	7	126	0.034882
chr3-057444880-T-TCCCCAAC	chr3	57444880	T	TCCCCAAC	474106	PASS	0	none	0	0	126	1e-6
chr3-057444881-CCCCTCCCAGCCCCGGCCTGCCCCA-*	chr3	57444881	CCCCTCCCAGCCCCGGCCTGCCCCA	*	1613	VQSRTrancheINDEL99.50to99.90	0	none	0	0	126	1e-6
chr3-057444881-CCCCTCCCAGCCCCGGCCTGCCCCA-C	chr3	57444881	CCCCTCCCAGCCCCGGCCTGCCCCA	C	1613	VQSRTrancheINDEL99.50to99.90	0	none	0	0	126	1e-6
chr3-057444881-CCCCTCCCAGCCCCGGCCTGCCCCA-CCCCAGCCCCGGCCTGCCCCA	chr3	57444881	CCCCTCCCAGCCCCGGCCTGCCCCA	CCCCAGCCCCGGCCTGCCCCA	1613	VQSRTrancheINDEL99.50to99.90	0	none	2.2000000000000003e-5	0	126	2.2000000000000003e-5
chr3-057444881-CCCCTCCCAGCCCCGGCCTGCCCCA-GCCCTCCCAGCCCCGGCCTGCCCCA	chr3	57444881	CCCCTCCCAGCCCCGGCCTGCCCCA	GCCCTCCCAGCCCCGGCCTGCCCCA	1613	VQSRTrancheINDEL99.50to99.90	0	none	0	0	126	1e-6
chr3-057444881-CCCCTCCCAGCCCCGGCCTGCCCCA-TCCCTCCCAGCCCCGGCCTGCCCCA	chr3	57444881	CCCCTCCCAGCCCCGGCCTGCCCCA	TCCCTCCCAGCCCCGGCCTGCCCCA	1613	VQSRTrancheINDEL99.50to99.90	0	none	5.2999999999999994e-5	0	126	5.2999999999999994e-5
chr3-057444883-C-*	chr3	57444883	C	*	786.97	VQSRTrancheINDEL99.50to99.90	0	none	5.2999999999999994e-5	0	130	5.2999999999999994e-5
chr3-057444883-C-CCAA	chr3	57444883	C	CCAA	786.97	VQSRTrancheINDEL99.50to99.90	2.05e-6	nfe	3.6999999999999985e-5	0	130	3.6999999999999985e-5
chr3-057444883-C-CCGGGG	chr3	57444883	C	CCGGGG	786.97	VQSRTrancheINDEL99.50to99.90	3.935e-5	nfe	0	0	130	3.935e-5
chr3-057444884-CTCCCAG-*	chr3	57444884	CTCCCAG	*	58.97	VQSRTrancheINDEL99.95to100.00	0	none	5.2999999999999994e-5	0	128	5.2999999999999994e-5
chr3-057444884-CTCCCAG-C	chr3	57444884	CTCCCAG	C	58.97	VQSRTrancheINDEL99.95to100.00	0	none	9e-6	0	128	9e-6
chr3-057444884-CTCCCAG-CAATCCCAG	chr3	57444884	CTCCCAG	CAATCCCAG	58.97	VQSRTrancheINDEL99.95to100.00	0	none	0	0	128	1e-6
chr3-057444884-CTCCCAG-CCCCAG	chr3	57444884	CTCCCAG	CCCCAG	58.97	VQSRTrancheINDEL99.95to100.00	0	none	2.2000000000000003e-5	0	128	2.2000000000000003e-5
chr3-057444885-TCCCAGCCC-*	chr3	57444885	TCCCAGCCC	*	1074	VQSRTrancheINDEL99.95to100.00	0	none	1.47e-4	0	82	1.47e-4
chr3-057444885-TCCCAGCCC-ACCCAGCCC	chr3	57444885	TCCCAGCCC	ACCCAGCCC	1074	VQSRTrancheINDEL99.95to100.00	0	none	1.27e-4	0	82	1.27e-4
chr3-057444885-TCCCAGCCC-CCCCAGCCC	chr3	57444885	TCCCAGCCC	CCCCAGCCC	1074	VQSRTrancheINDEL99.95to100.00	0	none	1.6699999999999994e-4	0	82	1.6699999999999994e-4
chr3-057444885-TCCCAGCCC-GCCCAGCCC	chr3	57444885	TCCCAGCCC	GCCCAGCCC	1074	VQSRTrancheINDEL99.95to100.00	0	none	0	0	82	1e-6
chr3-057444885-TCCCAGCCC-T	chr3	57444885	TCCCAGCCC	T	1074	VQSRTrancheINDEL99.95to100.00	4.61e-5	nfe	0	0	82	4.61e-5
chr3-057444889-AGCCCCGGCCTGCCCCAC-*	chr3	57444889	AGCCCCGGCCTGCCCCAC	*	114	VQSRTrancheINDEL99.90to99.95	0	none	2.9400000000000004e-4	0	56	2.9400000000000004e-4
chr3-057444889-AGCCCCGGCCTGCCCCAC-A	chr3	57444889	AGCCCCGGCCTGCCCCAC	A	114	VQSRTrancheINDEL99.90to99.95	0	none	0	0	56	1e-6
chr3-057444889-AGCCCCGGCCTGCCCCAC-AAC	chr3	57444889	AGCCCCGGCCTGCCCCAC	AAC	114	VQSRTrancheINDEL99.90to99.95	0	none	0	0	56	1e-6
chr3-057444889-AGCCCCGGCCTGCCCCAC-ACCCCAC	chr3	57444889	AGCCCCGGCCTGCCCCAC	ACCCCAC	114	VQSRTrancheINDEL99.90to99.95	0	none	0	0	56	1e-6
chr3-057444889-AGCCCCGGCCTGCCCCAC-CGCCCCGGCCTGCCCCAC	chr3	57444889	AGCCCCGGCCTGCCCCAC	CGCCCCGGCCTGCCCCAC	114	VQSRTrancheINDEL99.90to99.95	0	none	3.6999999999999985e-5	0	56	3.6999999999999985e-5
chr3-057444890-G-*	chr3	57444890	G	*	90	VQSRTrancheINDEL99.90to99.95	0	none	3.600000000000004e-4	0	72	3.600000000000004e-4
chr3-057444890-G-A	chr3	57444890	G	A	90	VQSRTrancheINDEL99.90to99.95	0	none	3.6999999999999985e-5	0	72	3.6999999999999985e-5
chr3-057444890-G-C	chr3	57444890	G	C	90	VQSRTrancheINDEL99.90to99.95	8.8e-7	nfe	9e-6	0	72	9e-6
chr3-057444890-G-GC	chr3	57444890	G	GC	90	VQSRTrancheINDEL99.90to99.95	0	none	0	0	72	1e-6
chr3-057444894-CGGCCTGCCCCA-*	chr3	57444894	CGGCCTGCCCCA	*	20366	PASS	0	none	8.9e-5	0	126	8.9e-5
chr3-057444894-CGGCCTGCCCCA-C	chr3	57444894	CGGCCTGCCCCA	C	20366	PASS	0	none	0	0	126	1e-6
chr3-057444894-CGGCCTGCCCCA-CCCCCA	chr3	57444894	CGGCCTGCCCCA	CCCCCA	20366	PASS	0	none	0	0	126	1e-6
chr3-057444894-CGGCCTGCCCCA-CCCTGCCCCA	chr3	57444894	CGGCCTGCCCCA	CCCTGCCCCA	20366	PASS	0	none	2.2000000000000003e-5	0	126	2.2000000000000003e-5
chr3-057444894-CGGCCTGCCCCA-TGGCCTGCCCCA	chr3	57444894	CGGCCTGCCCCA	TGGCCTGCCCCA	20366	PASS	0	none	0.00127699999999999	0	126	0.00127699999999999
chr3-057444895-G-*	chr3	57444895	G	*	110	PASS	0	none	1.88e-4	0	48	1.88e-4
chr3-057444895-G-C	chr3	57444895	G	C	110	PASS	4.4e-7	nfe	6.999999999999998e-5	0	48	6.999999999999998e-5
chr3-057444896-G-*	chr3	57444896	G	*	843	VQSRTrancheINDEL99.90to99.95	0	none	1.88e-4	0	104	1.88e-4
chr3-057444896-G-C	chr3	57444896	G	C	843	VQSRTrancheINDEL99.90to99.95	0	none	0	0	104	1e-6
chr3-057444896-G-GCCTGC	chr3	57444896	G	GCCTGC	843	VQSRTrancheINDEL99.90to99.95	0	none	2.2000000000000003e-5	0	104	2.2000000000000003e-5
chr3-057444899-T-*	chr3	57444899	T	*	40	PASS	0	none	1.27e-4	0	52	1.27e-4
chr3-057444899-T-A	chr3	57444899	T	A	40	PASS	0	none	0	0	52	1e-6
chr3-057444899-T-C	chr3	57444899	T	C	40	PASS	0	none	0	0	52	1e-6
chr3-057444899-T-G	chr3	57444899	T	G	40	PASS	0	none	0	0	52	1e-6
chr3-057444900-G-*	chr3	57444900	G	*	2657	VQSRTrancheSNP99.80to99.90	0	none	1.27e-4	0	122	1.27e-4
chr3-057444900-G-A	chr3	57444900	G	A	2657	VQSRTrancheSNP99.80to99.90	1.1193e-4	sas	8.9e-5	0	122	1.1193e-4
chr3-057444900-G-C	chr3	57444900	G	C	2657	VQSRTrancheSNP99.80to99.90	0	none	0	0	122	1e-6
chr3-057445261-G-A	chr3	57445261	G	A	12675545	PASS	0.58321	mid	0.5171050000000006	71	134	0.58321
chr3-057445490-C-T	chr3	57445490	C	T	50366	PASS	0.030356	afr	0.004263	1	134	0.030356
chr3-057445493-AGGTGTG-A	chr3	57445493	AGGTGTG	A	47851.97	PASS	0.0088981	nfe	0.004339	2	134	0.0088981
chr3-057445548-A-AT	chr3	57445548	A	AT	2379540	PASS	0.52505	mid	0.3997839999999993	64	134	0.52505
chr3-057445548-A-ATT	chr3	57445548	A	ATT	2379540	PASS	5.1437e-4	sas	0.00101199999999999	0	134	0.00101199999999999
chr3-057445548-A-T	chr3	57445548	A	T	2379540	PASS	0	none	0	0	134	1e-6
chr3-057445564-CT-C	chr3	57445564	CT	C	22245	PASS	0.0052498	nfe	0.00317	1	134	0.0052498
chr3-057445564-CT-GT	chr3	57445564	CT	GT	22245	PASS	0	none	0	0	134	1e-6
chr3-057445564-CT-TT	chr3	57445564	CT	TT	22245	PASS	0	none	9e-6	0	134	9e-6
chr3-057445880-C-T	chr3	57445880	C	T	161792	PASS	0.030092	nfe	0.02526800000000001	5	108	0.030092
chr3-057445912-C-T	chr3	57445912	C	T	804746	PASS	0.14003	nfe	0.10943600000000002	19	116	0.14003
chr3-057445994-AAAATAAATAAAT-*	chr3	57445994	AAAATAAATAAAT	*	3751250	PASS	0	none	3.6999999999999985e-5	0	132	3.6999999999999985e-5
chr3-057445994-AAAATAAATAAAT-A	chr3	57445994	AAAATAAATAAAT	A	3751250	PASS	1.469e-5	amr	8.9e-5	0	132	8.9e-5
chr3-057445994-AAAATAAATAAAT-AAAAT	chr3	57445994	AAAATAAATAAAT	AAAAT	3751250	PASS	0	none	0.14568000000000003	26	132	0.14568000000000003
chr3-057445994-AAAATAAATAAAT-AAAATAAAT	chr3	57445994	AAAATAAATAAAT	AAAATAAAT	3751250	PASS	0	none	0.171932	23	132	0.171932
chr3-057445994-AAAATAAATAAAT-AAAATAAATAAATAAAT	chr3	57445994	AAAATAAATAAAT	AAAATAAATAAATAAAT	3751250	PASS	0	none	0.004007	1	132	0.004007
chr3-057445994-AAAATAAATAAAT-AAAATAAATAAATAAATAAATAAAT	chr3	57445994	AAAATAAATAAAT	AAAATAAATAAATAAATAAATAAAT	3751250	PASS	0	none	9e-6	0	132	9e-6
chr3-057445994-AAAATAAATAAAT-TAAATAAATAAAT	chr3	57445994	AAAATAAATAAAT	TAAATAAATAAAT	3751250	PASS	0	none	0	0	132	1e-6
chr3-057446013-ATAAATAAATAAT-*	chr3	57446013	ATAAATAAATAAT	*	13837264	PASS	0	none	3.6999999999999985e-5	0	134	3.6999999999999985e-5
chr3-057446013-ATAAATAAATAAT-A	chr3	57446013	ATAAATAAATAAT	A	13837264	PASS	0.62277	sas	0.4977619999999994	64	134	0.62277
chr3-057446013-ATAAATAAATAAT-AATTAAATAAATAAT	chr3	57446013	ATAAATAAATAAT	AATTAAATAAATAAT	13837264	PASS	0	none	0	0	134	1e-6
chr3-057446013-ATAAATAAATAAT-GTAAATAAATAAT	chr3	57446013	ATAAATAAATAAT	GTAAATAAATAAT	13837264	PASS	0	none	0	0	134	1e-6
chr3-057446017-ATAAATAAT-*	chr3	57446017	ATAAATAAT	*	2599.97	PASS	0	none	0.4978699999999994	64	134	0.4978699999999994
chr3-057446017-ATAAATAAT-A	chr3	57446017	ATAAATAAT	A	2599.97	PASS	2.277e-5	nfe	2.2000000000000003e-5	0	134	2.277e-5
chr3-057446025-T-*	chr3	57446025	T	*	1050	PASS	0	none	0.4979239999999994	64	132	0.4979239999999994
chr3-057446025-T-A	chr3	57446025	T	A	1050	PASS	0.0037836	mid	2.7300000000000035e-4	0	132	0.0037836
chr3-057446218-T-C	chr3	57446218	T	C	1408627	PASS	0.097481	sas	0.04862800000000002	7	134	0.097481
chr3-057446258-G-A	chr3	57446258	G	A	14148750	PASS	0.59059	mid	0.5212990000000006	71	134	0.59059
chr3-057446337-C-T	chr3	57446337	C	T	9685391	PASS	0.56591	sas	0.4881849999999994	64	134	0.56591
chr3-057446584-C-T	chr3	57446584	C	T	271521	PASS	0.045038	sas	0.01325199999999998	1	134	0.045038
chr3-057446603-T-C	chr3	57446603	T	C	526315	PASS	0.031309	nfe	0.02969000000000001	7	134	0.031309
chr3-057452861-G-A	chr3	57452861	G	A	713530	PASS	0.031286	nfe	0.029849	7	134	0.031286
chr3-057453412-TAA-AAA	chr3	57453412	TAA	AAA	462419	ExcessHet	0	none	0.004899	0	106	0.004899
chr3-057453412-TAA-CAA	chr3	57453412	TAA	CAA	462419	ExcessHet	0	none	0	0	106	1e-6
chr3-057453412-TAA-T	chr3	57453412	TAA	T	462419	ExcessHet	1.279e-5	sas	4.270000000000005e-4	0	106	4.270000000000005e-4
chr3-057453412-TAA-TA	chr3	57453412	TAA	TA	462419	ExcessHet	0	none	0.06710600000000001	4	106	0.06710600000000001
chr3-057453412-TAA-TAAA	chr3	57453412	TAA	TAAA	462419	ExcessHet	0	none	0.02264700000000001	1	106	0.02264700000000001
chr3-057453412-TAA-TAAAA	chr3	57453412	TAA	TAAAA	462419	ExcessHet	0	none	0.027042	7	106	0.027042
chr3-057453412-TAA-TAAAAA	chr3	57453412	TAA	TAAAAA	462419	ExcessHet	0	none	1.88e-4	0	106	1.88e-4
chr3-057453412-TAA-TAAAAAAAAA	chr3	57453412	TAA	TAAAAAAAAA	462419	ExcessHet	0	none	7.099999999999998e-5	0	106	7.099999999999998e-5
chr3-057453413-A-*	chr3	57453413	A	*	35.97	PASS	0	none	0.06771	4	100	0.06771
chr3-057453413-A-ACC	chr3	57453413	A	ACC	35.97	PASS	0	none	0	0	100	1e-6
chr3-057455014-T-G	chr3	57455014	T	G	18651	PASS	0.05091	amr	0.002564	0	128	0.05091
chr3-057455014-T-TA	chr3	57455014	T	TA	18651	PASS	0	none	0	0	128	1e-6
chr3-057458090-T-C	chr3	57458090	T	C	23012823	PASS	0.75291	sas	0.6839710000000001	92	134	0.75291
chr3-057459485-T-C	chr3	57459485	T	C	331982	PASS	0.25211	afr	0.023326	1	134	0.25211
chr3-057459515-GA-G	chr3	57459515	GA	G	40474.97	PASS	0.007211	nfe	0.004416	2	134	0.007211
chr3-057461445-A-C	chr3	57461445	A	C	734437	PASS	0.06718	nfe	0.036311	6	134	0.06718
chr3-057462546-C-T	chr3	57462546	C	T	113501	PASS	0.042688	sas	0.01288199999999999	1	126	0.042688
chr3-057462826-C-T	chr3	57462826	C	T	791999	PASS	0.034232	nfe	0.03269300000000001	7	134	0.034232
chr3-057468530-G-A	chr3	57468530	G	A	1291452	PASS	0.54908	mid	0.3368719999999999	25	46	0.54908
chr3-057468614-A-T	chr3	57468614	A	T	680739	PASS	0.32593	afr	0.11154	17	110	0.32593
chr3-057469086-G-A	chr3	57469086	G	A	388977	PASS	0.029864	nfe	0.02921200000000002	7	134	0.029864
chr3-057470366-CAA-C	chr3	57470366	CAA	C	4919700.97	ExcessHet	0	none	0	0	126	1e-6
chr3-057470366-CAA-CA	chr3	57470366	CAA	CA	4919700.97	ExcessHet	0	none	0.01065699999999998	2	126	0.01065699999999998
chr3-057470366-CAA-CAAA	chr3	57470366	CAA	CAAA	4919700.97	ExcessHet	0	none	0.39896699999999935	48	126	0.39896699999999935
chr3-057470366-CAA-CAAAA	chr3	57470366	CAA	CAAAA	4919700.97	ExcessHet	0	none	0.02541300000000001	2	126	0.02541300000000001
chr3-057470366-CAA-CAAAAA	chr3	57470366	CAA	CAAAAA	4919700.97	ExcessHet	0	none	1.0799999999999996e-4	0	126	1.0799999999999996e-4
chr3-057470644-T-C	chr3	57470644	T	C	16398230	PASS	0.75366	sas	0.682671	92	134	0.75366
chr3-057471396-C-T	chr3	57471396	C	T	4790071	PASS	0.73723	sas	0.6205930000000003	92	134	0.73723
chr3-057471656-A-T	chr3	57471656	A	T	149	PASS	0	none	0	1	126	1e-6
chr3-057471713-A-C	chr3	57471713	A	C	5314621	PASS	0.7491	sas	0.6558770000000002	89	130	0.7491
chr3-057483326-A-C	chr3	57483326	A	C	16105507	PASS	0.75258	sas	0.683185	92	134	0.75258
chr3-057483370-C-T	chr3	57483370	C	T	16238933	PASS	0.75243	sas	0.6833210000000001	92	134	0.75243
chr3-057483545-C-T	chr3	57483545	C	T	13197114	PASS	0.75209	sas	0.68305	92	134	0.75209
chr3-057483621-A-AT	chr3	57483621	A	AT	10164516	PASS	0.74458	sas	0.6639530000000003	91	132	0.74458
chr3-057483621-A-T	chr3	57483621	A	T	10164516	PASS	0.07543	afr	0.006602	0	132	0.07543
chr3-057483630-G-T	chr3	57483630	G	T	1971483	PASS	0.28055	afr	0.154643	21	132	0.28055
chr3-057489624-T-G	chr3	57489624	T	G	17111174	PASS	0.75345	sas	0.6841060000000001	92	134	0.75345
chr3-057489709-GAA-*	chr3	57489709	GAA	*	214998	ExcessHet	0	none	2.09e-4	0	114	2.09e-4
chr3-057489709-GAA-AAA	chr3	57489709	GAA	AAA	214998	ExcessHet	0	none	0.00174199999999999	0	114	0.00174199999999999
chr3-057489709-GAA-G	chr3	57489709	GAA	G	214998	ExcessHet	2.399e-5	amr	8.9e-5	0	114	8.9e-5
chr3-057489709-GAA-GA	chr3	57489709	GAA	GA	214998	ExcessHet	0	none	0.02278400000000001	3	114	0.02278400000000001
chr3-057489709-GAA-GAAA	chr3	57489709	GAA	GAAA	214998	ExcessHet	0	none	0.03248900000000002	6	114	0.03248900000000002
chr3-057489709-GAA-GAAAA	chr3	57489709	GAA	GAAAA	214998	ExcessHet	0	none	5.2999999999999994e-5	0	114	5.2999999999999994e-5
chr3-057489709-GAA-TAA	chr3	57489709	GAA	TAA	214998	ExcessHet	0	none	9e-6	0	114	9e-6
chr3-057498185-G-A	chr3	57498185	G	A	102096	PASS	0.031985	nfe	0.022151	5	72	0.031985
chr3-057498646-A-T	chr3	57498646	A	T	1155894	PASS	0.08924	nfe	0.065953	13	134	0.08924
chr3-057502550-CTTT-ATTT	chr3	57502550	CTTT	ATTT	61874	ExcessHet	0	none	0	0	100	1e-6
chr3-057502550-CTTT-C	chr3	57502550	CTTT	C	61874	ExcessHet	0	none	0	0	100	1e-6
chr3-057502550-CTTT-CT	chr3	57502550	CTTT	CT	61874	ExcessHet	0	none	2.5100000000000014e-4	0	100	2.5100000000000014e-4
chr3-057502550-CTTT-CTT	chr3	57502550	CTTT	CTT	61874	ExcessHet	0	none	0.037979	1	100	0.037979
chr3-057502550-CTTT-CTTTT	chr3	57502550	CTTT	CTTTT	61874	ExcessHet	0	none	0.01620700000000001	1	100	0.01620700000000001
chr3-057502550-CTTT-CTTTTT	chr3	57502550	CTTT	CTTTTT	61874	ExcessHet	0	none	1.0799999999999996e-4	0	100	1.0799999999999996e-4
chr3-057502551-T-*	chr3	57502551	T	*	4586	PASS	0	none	0.03836	1	108	0.03836
chr3-057502551-T-C	chr3	57502551	T	C	4586	PASS	7.174e-5	nfe	0	0	108	7.174e-5
chr3-057502551-T-TTTTC	chr3	57502551	T	TTTTC	4586	PASS	7.82e-4	nfe	0.006934	0	108	0.006934
chr3-057502552-T-*	chr3	57502552	T	*	11738565.97	PASS	0	none	1.0799999999999996e-4	0	126	1.0799999999999996e-4
chr3-057502552-T-TGTC	chr3	57502552	T	TGTC	11738565.97	PASS	2.896e-5	afr	3.6999999999999985e-5	0	126	3.6999999999999985e-5
chr3-057502552-T-TTTC	chr3	57502552	T	TTTC	11738565.97	PASS	0.75092	sas	0.6711530000000006	87	126	0.75092
chr3-057503864-C-A	chr3	57503864	C	A	4181308	PASS	0.62322	mid	0.49857299999999943	68	128	0.62322
chr3-057508262-T-A	chr3	57508262	T	A	4395478	PASS	0.57466	mid	0.4553789999999993	59	132	0.57466
chr3-057508262-T-TA	chr3	57508262	T	TA	4395478	PASS	0	none	0	0	132	1e-6
chr3-057508411-A-C	chr3	57508411	A	C	4032747	PASS	0.47413	afr	0.193741	31	134	0.47413
chr3-057508438-C-G	chr3	57508438	C	G	834164	PASS	0.11008	afr	0.04046500000000002	7	134	0.11008
chr3-057508536-G-T	chr3	57508536	G	T	227349	PASS	0.13558	eas	0.00987599999999998	1	134	0.13558
chr3-057508997-A-G	chr3	57508997	A	G	1556385	PASS	0.16498	sas	0.115644	23	134	0.16498
chr3-057509014-CTT-C	chr3	57509014	CTT	C	12554.97	PASS	0	none	0	0	120	1e-6
chr3-057509014-CTT-CT	chr3	57509014	CTT	CT	12554.97	PASS	0	none	0.00968999999999999	0	120	0.00968999999999999
chr3-057509014-CTT-CTTT	chr3	57509014	CTT	CTTT	12554.97	PASS	0	none	0.00161899999999999	0	120	0.00161899999999999
chr3-057509188-G-T	chr3	57509188	G	T	178993	PASS	0.015315	nfe	0.00807999999999999	2	134	0.015315
chr3-057520045-T-A	chr3	57520045	T	A	7268487	PASS	8.18e-6	nfe	0	0	128	8.18e-6
chr3-057520045-T-C	chr3	57520045	T	C	7268487	PASS	0.57559	mid	0.4692009999999994	60	128	0.57559
chr3-057520075-T-TCG	chr3	57520075	T	TCG	16223969.97	PASS	8.0507e-4	afr	1.0799999999999996e-4	0	134	8.0507e-4
chr3-057520075-T-TGGAGCCGCCCGTCG	chr3	57520075	T	TGGAGCCGCCCGTCG	16223969.97	PASS	0.94536	afr	0.8133970000000004	114	134	0.94536
chr3-057520075-T-TGGAGCCGCCTGTCG	chr3	57520075	T	TGGAGCCGCCTGTCG	16223969.97	PASS	0	none	0	0	134	1e-6
chr3-057523585-CTT-ATT	chr3	57523585	CTT	ATT	10369	VQSRTrancheINDEL95.00to96.00	0	none	0	0	132	1e-6
chr3-057523585-CTT-C	chr3	57523585	CTT	C	10369	VQSRTrancheINDEL95.00to96.00	0	none	0	0	132	1e-6
chr3-057523585-CTT-CT	chr3	57523585	CTT	CT	10369	VQSRTrancheINDEL95.00to96.00	0	none	0.003271	1	132	0.003271
chr3-057523585-CTT-CTTT	chr3	57523585	CTT	CTTT	10369	VQSRTrancheINDEL95.00to96.00	0	none	0.006473	0	132	0.006473
chr3-057523585-CTT-CTTTT	chr3	57523585	CTT	CTTTT	10369	VQSRTrancheINDEL95.00to96.00	0	none	0	0	132	1e-6
chr3-057523585-CTT-TTT	chr3	57523585	CTT	TTT	10369	VQSRTrancheINDEL95.00to96.00	0	none	3.6999999999999985e-5	0	132	3.6999999999999985e-5
chr3-057523639-T-C	chr3	57523639	T	C	310576	PASS	0.029553	nfe	0.02618700000000001	7	134	0.029553
chr3-057530547-G-T	chr3	57530547	G	T	5800378	PASS	0.55575	mid	0.4804759999999994	60	134	0.55575
chr3-057530821-G-A	chr3	57530821	G	A	1969444	PASS	0.6736	afr	0.5380150000000007	6	8	0.6736
chr3-057530852-G-A	chr3	57530852	G	A	1342452	PASS	0.60191	afr	0.46257999999999944	5	8	0.60191
chr3-057530852-G-T	chr3	57530852	G	T	1342452	PASS	0	none	9e-6	0	8	9e-6
chr3-057530928-CT-*	chr3	57530928	CT	*	75759.97	PASS	0	none	9e-6	0	0	9e-6
chr3-057530928-CT-C	chr3	57530928	CT	C	75759.97	PASS	0.05869	nfe	0.023373	0	0	0.05869
chr3-057530929-T-*	chr3	57530929	T	*	74	PASS	0	none	0.023426	0	0	0.023426
chr3-057530929-T-C	chr3	57530929	T	C	74	PASS	0	none	3.6999999999999985e-5	0	0	3.6999999999999985e-5
chr3-057530998-T-C	chr3	57530998	T	C	83609	PASS	0.11634	sas	0.037903	0	0	0.11634
chr3-057542776-A-G	chr3	57542776	A	G	3212251	PASS	0.48674	afr	0.158583	18	134	0.48674
chr3-057542888-T-TA	chr3	57542888	T	TA	68249.97	PASS	0.012587	nfe	0.004288	4	134	0.012587
chr3-057556300-C-T	chr3	57556300	C	T	146647	PASS	0.0082566	nfe	0.004954	1	134	0.0082566
chr3-057556446-C-T	chr3	57556446	C	T	23023348	PASS	0.57495	mid	0.4573779999999993	58	134	0.57495
chr3-057556472-G-A	chr3	57556472	G	A	984545	PASS	0	none	0	0	134	1e-6
chr3-057556472-G-T	chr3	57556472	G	T	984545	PASS	0.041524	nfe	0.01941300000000001	5	134	0.041524
chr3-057556621-A-G	chr3	57556621	A	G	1136	PASS	1.3314e-4	nfe	0	1	134	1.3314e-4
chr3-057556628-A-G	chr3	57556628	A	G	2205	PASS	7.44e-6	amr	0	1	134	7.44e-6
chr3-057556680-A-G	chr3	57556680	A	G	11305	PASS	4.4641e-4	sas	8.9e-5	1	134	4.4641e-4
chr3-057556729-T-C	chr3	57556729	T	C	768068	PASS	0.046068	sas	0.01270099999999999	1	134	0.046068
chr3-057559196-G-A	chr3	57559196	G	A	1972757	PASS	0.4794	afr	0.16247000000000003	19	130	0.4794
chr3-057559232-AAAAC-A	chr3	57559232	AAAAC	A	282800	PASS	0.020839	nfe	0.013908	3	134	0.020839
chr3-057559232-AAAAC-CAAAC	chr3	57559232	AAAAC	CAAAC	282800	PASS	0	none	0.00191599999999999	0	134	0.00191599999999999
chr3-057559236-C-*	chr3	57559236	C	*	396	PASS	0	none	0.013908	3	134	0.013908
chr3-057559236-C-A	chr3	57559236	C	A	396	PASS	8.8e-6	amr	0	0	134	8.8e-6
chr3-057559427-T-C	chr3	57559427	T	C	4671146	PASS	0.21694	sas	0.13960600000000004	24	134	0.21694
chr3-057559442-G-*	chr3	57559442	G	*	12109646.97	PASS	0	none	0.001966	0	134	0.001966
chr3-057559442-G-GC	chr3	57559442	G	GC	12109646.97	PASS	0.63865	afr	0.30645199999999945	43	134	0.63865
chr3-057560079-T-G	chr3	57560079	T	G	22905	PASS	8.7873e-4	mid	0.00101199999999999	1	134	0.00101199999999999
chr3-057560266-A-C	chr3	57560266	A	C	1731016	PASS	0.62636	afr	0.26789699999999966	39	112	0.62636
chr3-057560338-T-G	chr3	57560338	T	G	117440	PASS	0.029958	nfe	0.021936	1	22	0.029958
chr3-057560471-G-A	chr3	57560471	G	A	644039	PASS	0.53513	mid	0.235678	0	0	0.53513
chr3-057563501-A-T	chr3	57563501	A	T	38987	PASS	0	none	0.028762	0	0	0.028762
chr3-057564164-A-G	chr3	57564164	A	G	10750	PASS	0.20442	nfe	0.00823199999999999	0	0	0.20442
chr3-057564819-G-A	chr3	57564819	G	A	73290	PASS	0.45212	nfe	0.051777	0	0	0.45212
chr3-057565818-A-T	chr3	57565818	A	T	66388	PASS	0.33173	nfe	0.04815800000000002	0	0	0.33173
chr3-057572107-A-G	chr3	57572107	A	G	277001	PASS	0.031947	nfe	0.02754000000000001	7	134	0.031947
chr3-057572350-C-T	chr3	57572350	C	T	25628	PASS	0.0048516	mid	0.00147299999999999	1	134	0.0048516
chr3-057572445-C-T	chr3	57572445	C	T	38678	PASS	0.0062146	mid	0.004058	1	130	0.0062146
chr3-057577393-GA-G	chr3	57577393	GA	G	3706542	PASS	0.43967	eas	0.181028	26	130	0.43967
chr3-057577393-GA-TA	chr3	57577393	GA	TA	3706542	PASS	0	none	9e-6	0	130	9e-6
chr3-057577476-A-G	chr3	57577476	A	G	19370	PASS	0.0038421	nfe	0.00171799999999999	1	134	0.0038421
chr3-057583853-T-C	chr3	57583853	T	C	43677	PASS	0.0053611	mid	0.00147299999999999	1	134	0.0053611
chr3-057584558-A-T	chr3	57584558	A	T	276818	PASS	0.033898	nfe	0.027487	7	134	0.033898
chr3-057596651-A-G	chr3	57596651	A	G	2624694	PASS	0.93925	eas	0.6508130000000008	0	0	0.93925
chr3-057596825-G-A	chr3	57596825	G	A	883807	PASS	0.20954	sas	0.119134	19	108	0.20954
chr3-057596857-G-A	chr3	57596857	G	A	47582	PASS	0.027961	afr	0.005286	1	122	0.027961
chr3-057596903-G-A	chr3	57596903	G	A	205360	PASS	0.23504	afr	0.02163000000000001	1	130	0.23504
chr3-057596956-G-C	chr3	57596956	G	C	166	PASS	1.134e-5	amr	0	1	134	1.134e-5
chr3-057596991-GAAA-G	chr3	57596991	GAAA	G	8666841.97	PASS	0.5735	mid	0.4569179999999993	58	134	0.5735
chr3-057596991-GAAA-GAA	chr3	57596991	GAAA	GAA	8666841.97	PASS	0	none	0	0	134	1e-6
chr3-057596992-A-*	chr3	57596992	A	*	326	PASS	0	none	0.4569449999999993	58	134	0.4569449999999993
chr3-057596992-A-C	chr3	57596992	A	C	326	PASS	0	none	0	0	134	1e-6
chr3-057596992-A-G	chr3	57596992	A	G	326	PASS	0	none	0	0	134	1e-6
chr3-057597538-A-G	chr3	57597538	A	G	1954479	PASS	0	none	9e-6	0	2	9e-6
chr3-057597538-A-T	chr3	57597538	A	T	1954479	PASS	0.91515	eas	0.6272450000000003	2	2	0.91515
chr3-057600224-T-C	chr3	57600224	T	C	145401	PASS	0.72153	nfe	0.09699600000000004	0	0	0.72153
chr3-057601006-A-C	chr3	57601006	A	C	6190	PASS	0	none	0.00468	0	0	0.00468
chr3-057619570-C-T	chr3	57619570	C	T	125909	PASS	0.66538	nfe	0.08854600000000001	0	0	0.66538
chr3-057626573-G-A	chr3	57626573	G	A	52238	PASS	0.24142	nfe	0.03620500000000001	0	0	0.24142
chr3-057626573-G-C	chr3	57626573	G	C	52238	PASS	0	none	9e-6	0	0	9e-6
chr3-057627727-G-C	chr3	57627727	G	C	64405	PASS	0.092223	nfe	0.029847	0	0	0.092223
chr3-057628087-CTG-C	chr3	57628087	CTG	C	2775356.97	PASS	0.43849	eas	0.176575	26	134	0.43849
chr3-057630248-TTATC-GTATC	chr3	57630248	TTATC	GTATC	5403136	PASS	0	none	0	0	134	1e-6
chr3-057630248-TTATC-T	chr3	57630248	TTATC	T	5403136	PASS	0.598	mid	0.4150579999999996	58	134	0.598
chr3-057630250-AT-*	chr3	57630250	AT	*	2242.97	PASS	0	none	0.4150579999999996	58	134	0.4150579999999996
chr3-057630250-AT-A	chr3	57630250	AT	A	2242.97	PASS	0.0093315	sas	3.6999999999999985e-5	0	134	0.0093315
chr3-057630252-CTAT-*	chr3	57630252	CTAT	*	2239.97	PASS	0	none	0.4150579999999996	58	134	0.4150579999999996
chr3-057630252-CTAT-C	chr3	57630252	CTAT	C	2239.97	PASS	0.009871	sas	3.6999999999999985e-5	0	134	0.009871
chr3-057631228-G-A	chr3	57631228	G	A	194741	PASS	0.035786	nfe	0.025693	5	72	0.035786
chr3-057631316-T-C	chr3	57631316	T	C	533244	PASS	0.38779	eas	0.138294	0	0	0.38779
chr3-057634434-CAAAAAAA-*	chr3	57634434	CAAAAAAA	*	1608129	PASS	0	none	0	0	56	1e-6
chr3-057634434-CAAAAAAA-AAAAAAAA	chr3	57634434	CAAAAAAA	AAAAAAAA	1608129	PASS	0	none	0	0	56	1e-6
chr3-057634434-CAAAAAAA-C	chr3	57634434	CAAAAAAA	C	1608129	PASS	2.72e-6	nfe	0	0	56	2.72e-6
chr3-057634434-CAAAAAAA-CA	chr3	57634434	CAAAAAAA	CA	1608129	PASS	0	none	7.020000000000006e-4	0	56	7.020000000000006e-4
chr3-057634434-CAAAAAAA-CAA	chr3	57634434	CAAAAAAA	CAA	1608129	PASS	0	none	0.00405	0	56	0.00405
chr3-057634434-CAAAAAAA-CAAA	chr3	57634434	CAAAAAAA	CAAA	1608129	PASS	0	none	0.01204699999999999	0	56	0.01204699999999999
chr3-057634434-CAAAAAAA-CAAAA	chr3	57634434	CAAAAAAA	CAAAA	1608129	PASS	0	none	0.04163000000000001	4	56	0.04163000000000001
chr3-057634434-CAAAAAAA-CAAAAA	chr3	57634434	CAAAAAAA	CAAAAA	1608129	PASS	0	none	0.133189	14	56	0.133189
chr3-057634434-CAAAAAAA-CAAAAAA	chr3	57634434	CAAAAAAA	CAAAAAA	1608129	PASS	0	none	0.3288489999999996	25	56	0.3288489999999996
chr3-057634434-CAAAAAAA-CAAAAAAAA	chr3	57634434	CAAAAAAA	CAAAAAAAA	1608129	PASS	0	none	0.01414099999999998	1	56	0.01414099999999998
chr3-057634434-CAAAAAAA-CAAAAAAAAA	chr3	57634434	CAAAAAAA	CAAAAAAAAA	1608129	PASS	0	none	0.00120199999999999	0	56	0.00120199999999999
chr3-057634434-CAAAAAAA-CAAAAAAAAAA	chr3	57634434	CAAAAAAA	CAAAAAAAAAA	1608129	PASS	0	none	6.999999999999998e-5	0	56	6.999999999999998e-5
chr3-057634434-CAAAAAAA-CAAAAAAAAAAA	chr3	57634434	CAAAAAAA	CAAAAAAAAAAA	1608129	PASS	0	none	9e-6	0	56	9e-6
chr3-057634434-CAAAAAAA-CAAAAAAAAAAAA	chr3	57634434	CAAAAAAA	CAAAAAAAAAAAA	1608129	PASS	0	none	0	0	56	1e-6
chr3-057641501-TATTTTAGTGGGAA-T	chr3	57641501	TATTTTAGTGGGAA	T	199234.97	PASS	0.039245	nfe	0.02426600000000001	6	114	0.039245
chr3-057641502-A-*	chr3	57641502	A	*	56	PASS	0	none	0.02426500000000001	6	112	0.02426500000000001
chr3-057641502-A-C	chr3	57641502	A	C	56	PASS	0	none	0	0	112	1e-6
chr3-057641502-A-G	chr3	57641502	A	G	56	PASS	0	none	0	0	112	1e-6
chr3-057641773-T-*	chr3	57641773	T	*	12986395	PASS	0	none	0.00122899999999999	0	134	0.00122899999999999
chr3-057641773-T-A	chr3	57641773	T	A	12986395	PASS	7.988e-5	amr	5.180000000000002e-4	0	134	5.180000000000002e-4
chr3-057641773-T-C	chr3	57641773	T	C	12986395	PASS	0.99063	eas	0.8476650000000001	116	134	0.99063
chr3-057641822-CTT-ATT	chr3	57641822	CTT	ATT	15055	VQSRTrancheINDEL95.00to96.00	0	none	2.2000000000000003e-5	0	120	2.2000000000000003e-5
chr3-057641822-CTT-C	chr3	57641822	CTT	C	15055	VQSRTrancheINDEL95.00to96.00	0	none	2.2000000000000003e-5	0	120	2.2000000000000003e-5
chr3-057641822-CTT-CT	chr3	57641822	CTT	CT	15055	VQSRTrancheINDEL95.00to96.00	0	none	0.007143	0	120	0.007143
chr3-057641822-CTT-CTTT	chr3	57641822	CTT	CTTT	15055	VQSRTrancheINDEL95.00to96.00	0	none	0.01230299999999998	0	120	0.01230299999999998
chr3-057641822-CTT-CTTTT	chr3	57641822	CTT	CTTTT	15055	VQSRTrancheINDEL95.00to96.00	0	none	7.099999999999998e-5	0	120	7.099999999999998e-5
chr3-057641853-A-C	chr3	57641853	A	C	7109207	PASS	0.99018	eas	0.844829	114	132	0.99018
chr3-057645674-G-A	chr3	57645674	G	A	18377	PASS	9.8289e-4	nfe	0.00108399999999999	1	134	0.00108399999999999
chr3-057645902-G-C	chr3	57645902	G	C	161179	PASS	0.033691	sas	0.01609100000000002	2	134	0.033691
chr3-057646277-CAA-AAA	chr3	57646277	CAA	AAA	433484	ExcessHet	0	none	3.6999999999999985e-5	0	98	3.6999999999999985e-5
chr3-057646277-CAA-C	chr3	57646277	CAA	C	433484	ExcessHet	0	none	2.720000000000003e-4	0	98	2.720000000000003e-4
chr3-057646277-CAA-CA	chr3	57646277	CAA	CA	433484	ExcessHet	0	none	0.04034600000000002	2	98	0.04034600000000002
chr3-057646277-CAA-CAAA	chr3	57646277	CAA	CAAA	433484	ExcessHet	0	none	0.119612	12	98	0.119612
chr3-057646277-CAA-CAAAA	chr3	57646277	CAA	CAAAA	433484	ExcessHet	0	none	0.002088	0	98	0.002088
chr3-057646277-CAA-CAAAAA	chr3	57646277	CAA	CAAAAA	433484	ExcessHet	0	none	7.099999999999998e-5	0	98	7.099999999999998e-5
chr3-057655036-ATTTT-A	chr3	57655036	ATTTT	A	4576.97	VQSRTrancheINDEL96.00to97.00	0	none	9e-6	0	0	9e-6
chr3-057655036-ATTTT-AT	chr3	57655036	ATTTT	AT	4576.97	VQSRTrancheINDEL96.00to97.00	0	none	3.6999999999999985e-5	0	0	3.6999999999999985e-5
chr3-057655036-ATTTT-ATT	chr3	57655036	ATTTT	ATT	4576.97	VQSRTrancheINDEL96.00to97.00	0	none	2.2899999999999996e-4	0	0	2.2899999999999996e-4
chr3-057655036-ATTTT-ATTT	chr3	57655036	ATTTT	ATTT	4576.97	VQSRTrancheINDEL96.00to97.00	0	none	0.00136999999999999	0	0	0.00136999999999999
chr3-057655036-ATTTT-ATTTTT	chr3	57655036	ATTTT	ATTTTT	4576.97	VQSRTrancheINDEL96.00to97.00	0	none	0.00139399999999999	0	0	0.00139399999999999
chr3-057655036-ATTTT-ATTTTTT	chr3	57655036	ATTTT	ATTTTTT	4576.97	VQSRTrancheINDEL96.00to97.00	0	none	1.0699999999999996e-4	0	0	1.0699999999999996e-4
chr3-057655036-ATTTT-ATTTTTTT	chr3	57655036	ATTTT	ATTTTTTT	4576.97	VQSRTrancheINDEL96.00to97.00	0	none	2.2000000000000003e-5	0	0	2.2000000000000003e-5
chr3-057657635-C-T	chr3	57657635	C	T	332438	PASS	0.031128	nfe	0.02761800000000002	7	132	0.031128
chr3-057657750-A-G	chr3	57657750	A	G	90474	PASS	0.014299	nfe	0.006525	1	134	0.014299
chr3-057659098-C-T	chr3	57659098	C	T	361255	PASS	0.021861	nfe	0.016802	5	134	0.021861
chr3-057661395-T-G	chr3	57661395	T	G	281723	PASS	0.030502	nfe	0.02677100000000001	7	134	0.030502
chr3-057661636-C-A	chr3	57661636	C	A	139778	PASS	0	none	7.099999999999998e-5	0	128	7.099999999999998e-5
chr3-057661636-C-T	chr3	57661636	C	T	139778	PASS	0.12035	afr	0.00984799999999999	1	128	0.12035
chr3-057661644-G-A	chr3	57661644	G	A	1776304	PASS	0.21288	sas	0.13589700000000002	24	128	0.21288
chr3-057663485-AAAATAT-*	chr3	57663485	AAAATAT	*	26285	PASS	0	none	4.0400000000000006e-4	0	22	4.0400000000000006e-4
chr3-057663485-AAAATAT-A	chr3	57663485	AAAATAT	A	26285	PASS	0	none	0	0	22	1e-6
chr3-057663485-AAAATAT-AAT	chr3	57663485	AAAATAT	AAT	26285	PASS	0	none	5.39e-4	0	22	5.39e-4
chr3-057663485-AAAATAT-ATAAATAT	chr3	57663485	AAAATAT	ATAAATAT	26285	PASS	0	none	0.006042	0	22	0.006042
chr3-057663485-AAAATAT-ATATAAATAT	chr3	57663485	AAAATAT	ATATAAATAT	26285	PASS	0	none	0.00186099999999999	0	22	0.00186099999999999
chr3-057663485-AAAATAT-ATATATAAATAT	chr3	57663485	AAAATAT	ATATATAAATAT	26285	PASS	0	none	5.850000000000005e-4	0	22	5.850000000000005e-4
chr3-057663485-AAAATAT-ATTTAAATAT	chr3	57663485	AAAATAT	ATTTAAATAT	26285	PASS	0	none	9e-6	0	22	9e-6
chr3-057663485-AAAATAT-TAAATAT	chr3	57663485	AAAATAT	TAAATAT	26285	PASS	0	none	0.003261	0	22	0.003261
chr3-057663487-AATAT-*	chr3	57663487	AATAT	*	232660	PASS	0	none	0.002656	0	6	0.002656
chr3-057663487-AATAT-A	chr3	57663487	AATAT	A	232660	PASS	0	none	7.950000000000004e-4	0	6	7.950000000000004e-4
chr3-057663487-AATAT-AAAAAAATATAT	chr3	57663487	AATAT	AAAAAAATATAT	232660	PASS	0	none	2.2000000000000003e-5	0	6	2.2000000000000003e-5
chr3-057663487-AATAT-AAAAAATATAT	chr3	57663487	AATAT	AAAAAATATAT	232660	PASS	0	none	0	0	6	1e-6
chr3-057663487-AATAT-AAAAAATATATATATAT	chr3	57663487	AATAT	AAAAAATATATATATAT	232660	PASS	0	none	2.2000000000000003e-5	0	6	2.2000000000000003e-5
chr3-057663487-AATAT-AAAAATATAT	chr3	57663487	AATAT	AAAAATATAT	232660	PASS	0	none	9e-6	0	6	9e-6
chr3-057663487-AATAT-AAAAATATATATATAT	chr3	57663487	AATAT	AAAAATATATATATAT	232660	PASS	0	none	0	0	6	1e-6
chr3-057663487-AATAT-AAAATATAT	chr3	57663487	AATAT	AAAATATAT	232660	PASS	0	none	1.27e-4	0	6	1.27e-4
chr3-057663487-AATAT-AAAATATATATAT	chr3	57663487	AATAT	AAAATATATATAT	232660	PASS	0	none	0	0	6	1e-6
chr3-057663487-AATAT-AAATATAT	chr3	57663487	AATAT	AAATATAT	232660	PASS	0	none	3.150000000000005e-4	0	6	3.150000000000005e-4
chr3-057663487-AATAT-AAT	chr3	57663487	AATAT	AAT	232660	PASS	0	none	0.047607	0	6	0.047607
chr3-057663487-AATAT-AATATAT	chr3	57663487	AATAT	AATATAT	232660	PASS	0	none	0.019872	0	6	0.019872
chr3-057663487-AATAT-AATATATAT	chr3	57663487	AATAT	AATATATAT	232660	PASS	0	none	0.003689	0	6	0.003689
chr3-057663487-AATAT-AATATATATAT	chr3	57663487	AATAT	AATATATATAT	232660	PASS	0	none	0.002381	0	6	0.002381
chr3-057663487-AATAT-AATATATATATAT	chr3	57663487	AATAT	AATATATATATAT	232660	PASS	0	none	0.002207	0	6	0.002207
chr3-057663487-AATAT-AATATATATATATAT	chr3	57663487	AATAT	AATATATATATATAT	232660	PASS	0	none	5.2999999999999994e-5	0	6	5.2999999999999994e-5
chr3-057663487-AATAT-AATATATATATATATAT	chr3	57663487	AATAT	AATATATATATATATAT	232660	PASS	0	none	2.2000000000000003e-5	0	6	2.2000000000000003e-5
chr3-057663487-AATAT-ATATAT	chr3	57663487	AATAT	ATATAT	232660	PASS	0	none	0.01070099999999998	1	6	0.01070099999999998
chr3-057663487-AATAT-ATATATAT	chr3	57663487	AATAT	ATATATAT	232660	PASS	0	none	8.420000000000002e-4	0	6	8.420000000000002e-4
chr3-057663487-AATAT-ATATATATAT	chr3	57663487	AATAT	ATATATATAT	232660	PASS	0	none	2.500000000000001e-4	0	6	2.500000000000001e-4
chr3-057663487-AATAT-ATATATATATAT	chr3	57663487	AATAT	ATATATATATAT	232660	PASS	0	none	1.6699999999999994e-4	0	6	1.6699999999999994e-4
chr3-057663487-AATAT-TATAT	chr3	57663487	AATAT	TATAT	232660	PASS	0	none	0.02372000000000002	0	6	0.02372000000000002
chr3-057663488-ATAT-*	chr3	57663488	ATAT	*	15610.97	VQSRTrancheINDEL95.00to96.00	0	none	0.05136600000000001	0	12	0.05136600000000001
chr3-057663488-ATAT-A	chr3	57663488	ATAT	A	15610.97	VQSRTrancheINDEL95.00to96.00	0	none	9e-6	0	12	9e-6
chr3-057663488-ATAT-AAT	chr3	57663488	ATAT	AAT	15610.97	VQSRTrancheINDEL95.00to96.00	0	none	0.007599	0	12	0.007599
chr3-057663489-T-*	chr3	57663489	T	*	179171	PASS	0	none	0.05872	0	6	0.05872
chr3-057663489-T-A	chr3	57663489	T	A	179171	PASS	0.13563	sas	0.05941400000000001	1	6	0.13563
chr3-057663489-T-TAA	chr3	57663489	T	TAA	179171	PASS	0	none	2.2000000000000003e-5	0	6	2.2000000000000003e-5
chr3-057663491-TA-*	chr3	57663491	TA	*	9712	PASS	0	none	9.610000000000004e-4	0	16	9.610000000000004e-4
chr3-057663491-TA-AA	chr3	57663491	TA	AA	9712	PASS	0	none	0.00617	0	16	0.00617
chr3-057663491-TA-T	chr3	57663491	TA	T	9712	PASS	0	none	0	0	16	1e-6
chr3-057663491-TA-TAAA	chr3	57663491	TA	TAAA	9712	PASS	0	none	0	0	16	1e-6
chr3-057663491-TA-TAAAAA	chr3	57663491	TA	TAAAAA	9712	PASS	0	none	0	0	16	1e-6
chr3-057663497-TACACACACACACACAC-*	chr3	57663497	TACACACACACACACAC	*	216191	PASS	0	none	4.490000000000005e-4	0	20	4.490000000000005e-4
chr3-057663497-TACACACACACACACAC-AACACACACACACACAC	chr3	57663497	TACACACACACACACAC	AACACACACACACACAC	216191	PASS	0	none	7.480000000000004e-4	0	20	7.480000000000004e-4
chr3-057663497-TACACACACACACACAC-CACACACACACACACAC	chr3	57663497	TACACACACACACACAC	CACACACACACACACAC	216191	PASS	0	none	0.02354400000000001	0	20	0.02354400000000001
chr3-057663497-TACACACACACACACAC-T	chr3	57663497	TACACACACACACACAC	T	216191	PASS	0	none	6.999999999999998e-5	0	20	6.999999999999998e-5
chr3-057663497-TACACACACACACACAC-TAAACACACACACACACAC	chr3	57663497	TACACACACACACACAC	TAAACACACACACACACAC	216191	PASS	0	none	0	0	20	1e-6
chr3-057663497-TACACACACACACACAC-TAC	chr3	57663497	TACACACACACACACAC	TAC	216191	PASS	0	none	0	0	20	1e-6
chr3-057663497-TACACACACACACACAC-TACACACACACACAC	chr3	57663497	TACACACACACACACAC	TACACACACACACAC	216191	PASS	0	none	6.550000000000003e-4	0	20	6.550000000000003e-4
chr3-057663497-TACACACACACACACAC-TACACACACACACACACAC	chr3	57663497	TACACACACACACACAC	TACACACACACACACACAC	216191	PASS	0	none	0.047519	0	20	0.047519
chr3-057663497-TACACACACACACACAC-TACACACACACACACACACAC	chr3	57663497	TACACACACACACACAC	TACACACACACACACACACAC	216191	PASS	0	none	4.260000000000005e-4	0	20	4.260000000000005e-4
chr3-057663497-TACACACACACACACAC-TACACACACACACACACACACAC	chr3	57663497	TACACACACACACACAC	TACACACACACACACACACACAC	216191	PASS	0	none	6.999999999999998e-5	0	20	6.999999999999998e-5
chr3-057663497-TACACACACACACACAC-TATAAACACACACACACACAC	chr3	57663497	TACACACACACACACAC	TATAAACACACACACACACAC	216191	PASS	0	none	0	0	20	1e-6
chr3-057663497-TACACACACACACACAC-TATACACACACACACACACAC	chr3	57663497	TACACACACACACACAC	TATACACACACACACACACAC	216191	PASS	0	none	0.006866	0	20	0.006866
chr3-057663497-TACACACACACACACAC-TATACACACACACACACACACAC	chr3	57663497	TACACACACACACACAC	TATACACACACACACACACACAC	216191	PASS	0	none	9e-6	0	20	9e-6
chr3-057663497-TACACACACACACACAC-TATACACACACACACACACACACAC	chr3	57663497	TACACACACACACACAC	TATACACACACACACACACACACAC	216191	PASS	0	none	9e-6	0	20	9e-6
chr3-057663497-TACACACACACACACAC-TATATAAACACACACACACACAC	chr3	57663497	TACACACACACACACAC	TATATAAACACACACACACACAC	216191	PASS	0	none	0	0	20	1e-6
chr3-057663497-TACACACACACACACAC-TATATACACACACACACACACAC	chr3	57663497	TACACACACACACACAC	TATATACACACACACACACACAC	216191	PASS	0	none	0.002757	0	20	0.002757
chr3-057663497-TACACACACACACACAC-TATATACACACACACACACACACAC	chr3	57663497	TACACACACACACACAC	TATATACACACACACACACACACAC	216191	PASS	0	none	0	0	20	1e-6
chr3-057663497-TACACACACACACACAC-TATATATACACACACACACACACAC	chr3	57663497	TACACACACACACACAC	TATATATACACACACACACACACAC	216191	PASS	0	none	0.006221	0	20	0.006221
chr3-057663497-TACACACACACACACAC-TATATATATACACACACACACACACAC	chr3	57663497	TACACACACACACACAC	TATATATATACACACACACACACACAC	216191	PASS	0	none	1.87e-4	0	20	1.87e-4
chr3-057663499-C-*	chr3	57663499	C	*	7308	PASS	0	none	0.00124899999999999	0	20	0.00124899999999999
chr3-057663499-C-A	chr3	57663499	C	A	7308	PASS	0.0015402	eas	8.190000000000003e-4	0	20	0.0015402
chr3-057663499-C-CAA	chr3	57663499	C	CAA	7308	PASS	0	none	0	0	20	1e-6
chr3-057663499-C-T	chr3	57663499	C	T	7308	PASS	0.0053211	amr	0.004122	1	20	0.0053211
chr3-057663746-TG-GG	chr3	57663746	TG	GG	87483	VQSRTrancheINDEL95.00to96.00	0	none	0	0	134	1e-6
chr3-057663746-TG-T	chr3	57663746	TG	T	87483	VQSRTrancheINDEL95.00to96.00	1.122e-5	sas	8.9e-5	0	134	8.9e-5
chr3-057663746-TG-TGG	chr3	57663746	TG	TGG	87483	VQSRTrancheINDEL95.00to96.00	0	none	0.01078999999999998	1	134	0.01078999999999998
chr3-057663746-TG-TGGG	chr3	57663746	TG	TGGG	87483	VQSRTrancheINDEL95.00to96.00	0	none	2.2000000000000003e-5	0	134	2.2000000000000003e-5
chr3-057665817-G-*	chr3	57665817	G	*	43626	PASS	0	none	0	0	50	1e-6
chr3-057665817-G-A	chr3	57665817	G	A	43626	PASS	0.031395	sas	0.00946299999999999	0	50	0.031395
chr3-057672126-A-C	chr3	57672126	A	C	279785	PASS	0.03205	nfe	0.02677100000000001	7	134	0.03205
chr3-057672480-A-T	chr3	57672480	A	T	886562	PASS	0.070651	mid	0.038121	5	134	0.070651
chr3-057672495-A-T	chr3	57672495	A	T	558790	PASS	0.03114	nfe	0.02774800000000002	7	128	0.03114
chr3-057672510-C-T	chr3	57672510	C	T	195838	PASS	0.025479	nfe	0.01196399999999999	1	124	0.025479
chr3-057692733-GC-AC	chr3	57692733	GC	AC	538261	PASS	0	none	0.02647800000000002	7	132	0.02647800000000002
chr3-057692733-GC-G	chr3	57692733	GC	G	538261	PASS	0	none	0	0	132	1e-6
chr3-057692911-T-C	chr3	57692911	T	C	924850	PASS	0.26054	afr	0.02192400000000001	1	134	0.26054
chr3-057693324-A-T	chr3	57693324	A	T	1716773	PASS	0.5635	mid	0.32750599999999963	1	2	0.5635
chr3-057693421-G-C	chr3	57693421	G	C	3337	PASS	0.0023436	nfe	0.00112799999999999	0	0	0.0023436
chr3-057693831-T-A	chr3	57693831	T	A	4844	PASS	0	none	0.00341	0	0	0.00341
chr3-057696278-G-A	chr3	57696278	G	A	26267	PASS	0.22876	nfe	0.016478	0	0	0.22876
chr3-057755439-G-A	chr3	57755439	G	A	2789	PASS	0	none	0.00185999999999999	0	0	0.00185999999999999
chr3-057757049-G-*	chr3	57757049	G	*	74	PASS	0	none	0	0	0	1e-6
chr3-057757049-G-A	chr3	57757049	G	A	74	PASS	0	none	9e-6	0	0	9e-6
chr3-057757206-C-A	chr3	57757206	C	A	191	PASS	0	none	5.2999999999999994e-5	0	0	5.2999999999999994e-5
chr3-057757206-C-G	chr3	57757206	C	G	191	PASS	0	none	9e-6	0	0	9e-6
chr3-057757469-G-A	chr3	57757469	G	A	197	PASS	4.29e-6	nfe	0	1	132	4.29e-6
chr3-057757519-G-A	chr3	57757519	G	A	7499469	PASS	0.31042	nfe	0.248801	40	132	0.31042
chr3-057757610-C-G	chr3	57757610	C	G	8428660	PASS	0.43304	eas	0.180293	26	134	0.43304
chr3-057757627-G-C	chr3	57757627	G	C	875	PASS	7.31e-6	nfe	0	1	134	7.31e-6
chr3-057831369-GT-G	chr3	57831369	GT	G	54436	PASS	3.9291e-4	sas	0.00169399999999999	0	132	0.00169399999999999
chr3-057831369-GT-GTT	chr3	57831369	GT	GTT	54436	PASS	0	none	0.01461699999999999	1	132	0.01461699999999999
chr3-057831369-GT-GTTT	chr3	57831369	GT	GTTT	54436	PASS	0	none	2.5100000000000014e-4	0	132	2.5100000000000014e-4
chr3-057831369-GT-TT	chr3	57831369	GT	TT	54436	PASS	0	none	2.2999999999999995e-4	0	132	2.2999999999999995e-4
chr3-057841157-A-G	chr3	57841157	A	G	799405	PASS	0.1572	sas	0.110505	22	132	0.1572
chr3-057841480-T-C	chr3	57841480	T	C	32086	PASS	0.010084	nfe	0.00388	4	134	0.010084
chr3-057847359-G-A	chr3	57847359	G	A	15467	PASS	0.0015741	mid	0.00137499999999999	1	134	0.0015741
chr3-057849792-A-G	chr3	57849792	A	G	31822	PASS	0.00253	nfe	0.00171799999999999	1	134	0.00253
chr3-057858062-A-G	chr3	57858062	A	G	642	PASS	1.63e-6	nfe	0	1	134	1.63e-6
chr3-057860849-TCA-*	chr3	57860849	TCA	*	53996	ExcessHet	0	none	8.9e-5	0	126	8.9e-5
chr3-057860849-TCA-ACA	chr3	57860849	TCA	ACA	53996	ExcessHet	0	none	0.00101199999999999	0	126	0.00101199999999999
chr3-057860849-TCA-T	chr3	57860849	TCA	T	53996	ExcessHet	2.703e-5	amr	1.0799999999999996e-4	0	126	1.0799999999999996e-4
chr3-057860849-TCA-TA	chr3	57860849	TCA	TA	53996	ExcessHet	0	none	0.021046	4	126	0.021046
chr3-057860849-TCA-TAAACA	chr3	57860849	TCA	TAAACA	53996	ExcessHet	0	none	0	0	126	1e-6
chr3-057860849-TCA-TAACA	chr3	57860849	TCA	TAACA	53996	ExcessHet	0	none	1.0799999999999996e-4	0	126	1.0799999999999996e-4
chr3-057860849-TCA-TACA	chr3	57860849	TCA	TACA	53996	ExcessHet	0	none	0.01238399999999998	0	126	0.01238399999999998
chr3-057860850-CAA-*	chr3	57860850	CAA	*	3290679	ExcessHet	0	none	0.00875299999999999	0	122	0.00875299999999999
chr3-057860850-CAA-AAA	chr3	57860850	CAA	AAA	3290679	ExcessHet	0	none	0.18120400000000003	26	122	0.18120400000000003
chr3-057860850-CAA-C	chr3	57860850	CAA	C	3290679	ExcessHet	1.135e-5	sas	1.6699999999999994e-4	0	122	1.6699999999999994e-4
chr3-057860850-CAA-CA	chr3	57860850	CAA	CA	3290679	ExcessHet	0	none	0.05985900000000001	1	122	0.05985900000000001
chr3-057860850-CAA-CAAA	chr3	57860850	CAA	CAAA	3290679	ExcessHet	0	none	0.007454	0	122	0.007454
chr3-057860850-CAA-CAAAA	chr3	57860850	CAA	CAAAA	3290679	ExcessHet	0	none	9e-6	0	122	9e-6
chr3-057860850-CAA-CAAAAA	chr3	57860850	CAA	CAAAAA	3290679	ExcessHet	0	none	0	0	122	1e-6
chr3-057860900-ATT-A	chr3	57860900	ATT	A	25882	PASS	0	none	9e-6	0	134	9e-6
chr3-057860900-ATT-GTT	chr3	57860900	ATT	GTT	25882	PASS	0	none	0.00171799999999999	1	134	0.00171799999999999
chr3-057864778-CTTTT-ATTTT	chr3	57864778	CTTTT	ATTTT	1154989	ExcessHet	0	none	0	0	116	1e-6
chr3-057864778-CTTTT-C	chr3	57864778	CTTTT	C	1154989	ExcessHet	0	none	0	0	116	1e-6
chr3-057864778-CTTTT-CT	chr3	57864778	CTTTT	CT	1154989	ExcessHet	0	none	5.2999999999999994e-5	0	116	5.2999999999999994e-5
chr3-057864778-CTTTT-CTT	chr3	57864778	CTTTT	CTT	1154989	ExcessHet	0	none	0.004082	0	116	0.004082
chr3-057864778-CTTTT-CTTT	chr3	57864778	CTTTT	CTTT	1154989	ExcessHet	0	none	0.27831399999999956	39	116	0.27831399999999956
chr3-057864778-CTTTT-CTTTTT	chr3	57864778	CTTTT	CTTTTT	1154989	ExcessHet	0	none	0.10844300000000004	12	116	0.10844300000000004
chr3-057864778-CTTTT-CTTTTTT	chr3	57864778	CTTTT	CTTTTTT	1154989	ExcessHet	0	none	7.030000000000005e-4	0	116	7.030000000000005e-4
chr3-057864778-CTTTT-TTTTT	chr3	57864778	CTTTT	TTTTT	1154989	ExcessHet	0	none	2.09e-4	0	116	2.09e-4
chr3-057864779-T-*	chr3	57864779	T	*	30	PASS	0	none	0.2830599999999998	39	112	0.2830599999999998
chr3-057864779-T-C	chr3	57864779	T	C	30	PASS	0	none	0	0	112	1e-6
chr3-057865328-A-G	chr3	57865328	A	G	69607	PASS	0.067776	amr	0.005133	1	134	0.067776
chr3-057871712-A-G	chr3	57871712	A	G	674996	PASS	0.055637	nfe	0.03681600000000002	7	134	0.055637
chr3-057890075-G-A	chr3	57890075	G	A	1674	PASS	9.558e-5	nfe	0	1	134	9.558e-5
chr3-057896688-GAA-*	chr3	57896688	GAA	*	146471	ExcessHet	0	none	7.099999999999998e-5	0	88	7.099999999999998e-5
chr3-057896688-GAA-AAA	chr3	57896688	GAA	AAA	146471	ExcessHet	0	none	9.869999999999992e-4	0	88	9.869999999999992e-4
chr3-057896688-GAA-G	chr3	57896688	GAA	G	146471	ExcessHet	4.9e-7	nfe	2.2000000000000003e-5	0	88	2.2000000000000003e-5
chr3-057896688-GAA-GA	chr3	57896688	GAA	GA	146471	ExcessHet	0	none	0.007214	1	88	0.007214
chr3-057896688-GAA-GAAA	chr3	57896688	GAA	GAAA	146471	ExcessHet	0	none	0.09366200000000002	8	88	0.09366200000000002
chr3-057896688-GAA-GAAAA	chr3	57896688	GAA	GAAAA	146471	ExcessHet	0	none	7.500000000000004e-4	0	88	7.500000000000004e-4
chr3-057896688-GAA-GAAAAAA	chr3	57896688	GAA	GAAAAAA	146471	ExcessHet	0	none	0	0	88	1e-6
chr3-057896688-GAA-GAAAAAAAAA	chr3	57896688	GAA	GAAAAAAAAA	146471	ExcessHet	0	none	9e-6	0	88	9e-6
chr3-057896688-GAA-TAA	chr3	57896688	GAA	TAA	146471	ExcessHet	0	none	9e-6	0	88	9e-6
chr3-057896874-C-T	chr3	57896874	C	T	5798521	PASS	0.51504	eas	0.27710099999999943	31	134	0.51504
chr3-057897539-G-A	chr3	57897539	G	A	104893	PASS	0.20775	nfe	0.05918100000000002	0	0	0.20775
chr3-057907780-A-G	chr3	57907780	A	G	2707407	PASS	0.49924	eas	0.29397599999999957	32	134	0.49924
chr3-057908143-T-C	chr3	57908143	T	C	2641	PASS	3.405e-5	nfe	1.27e-4	2	134	1.27e-4
chr3-057912158-A-G	chr3	57912158	A	G	806365	PASS	0.15983	sas	0.114631	23	128	0.15983
chr3-057912236-C-A	chr3	57912236	C	A	244	PASS	9.51e-6	nfe	1.88e-4	1	122	1.88e-4
chr3-057912649-T-A	chr3	57912649	T	A	503297	PASS	0.03187	nfe	0.01474899999999999	2	134	0.03187
chr3-057912672-A-G	chr3	57912672	A	G	11796	PASS	0.0014591	nfe	3.3800000000000046e-4	1	134	0.0014591
chr3-057912706-A-G	chr3	57912706	A	G	18756	PASS	6.9492e-4	mid	4.950000000000003e-4	1	134	6.9492e-4
chr3-057916912-G-A	chr3	57916912	G	A	566842	PASS	0.030416	nfe	0.02547200000000001	7	134	0.030416
chr3-057917309-A-T	chr3	57917309	A	T	121741	PASS	0.013951	nfe	0.01047199999999999	4	118	0.013951
chr3-057917390-C-T	chr3	57917390	C	T	1976	PASS	0.0092939	afr	2.08e-4	0	28	0.0092939
chr3-057917686-G-A	chr3	57917686	G	A	425750	PASS	0.71037	eas	0.187854	0	0	0.71037
chr3-057922867-CT-C	chr3	57922867	CT	C	2998015.97	PASS	0.39456	eas	0.177966	25	132	0.39456
chr3-057922867-CT-CTT	chr3	57922867	CT	CTT	2998015.97	PASS	0	none	0.00113199999999999	0	132	0.00113199999999999
chr3-057942385-A-T	chr3	57942385	A	T	201783	PASS	0.017422	mid	0.009094	1	134	0.017422
chr3-058008671-G-A	chr3	58008671	G	A	21127	PASS	0.0075007	afr	3.6000000000000035e-4	1	134	0.0075007
chr3-058008870-C-G	chr3	58008870	C	G	99209	PASS	0.0037413	nfe	0.002665	3	134	0.0037413
chr3-058008992-T-A	chr3	58008992	T	A	24011192	PASS	0.95512	eas	0.7518590000000005	100	134	0.95512
chr3-058077396-G-A	chr3	58077396	G	A	148992	PASS	0.011461	nfe	0.00668	1	134	0.011461
chr3-058077441-C-G	chr3	58077441	C	G	74797	PASS	0.0088168	nfe	0.004851	1	134	0.0088168
chr3-058094778-G-A	chr3	58094778	G	A	8401747	PASS	0.002115	afr	3.160000000000005e-4	0	134	0.002115
chr3-058094778-G-T	chr3	58094778	G	T	8401747	PASS	0.92876	eas	0.3804559999999997	43	134	0.92876
chr3-058094840-C-A	chr3	58094840	C	A	182805	PASS	3e-7	nfe	0	0	134	1e-6
chr3-058094840-C-T	chr3	58094840	C	T	182805	PASS	0.08426	afr	0.006732	1	134	0.08426
chr3-058096161-T-C	chr3	58096161	T	C	21383189	PASS	0.9746	eas	0.3907549999999999	43	134	0.9746
chr3-058097719-G-A	chr3	58097719	G	A	8480318	PASS	0.92943	eas	0.3816729999999997	43	134	0.92943
chr3-058102375-G-A	chr3	58102375	G	A	371121	PASS	0.017014	amr	0.009094	2	134	0.017014
chr3-058102488-G-C	chr3	58102488	G	C	46344	PASS	0.0042085	nfe	0.00191599999999999	1	134	0.0042085
chr3-058103851-G-A	chr3	58103851	G	A	33708	PASS	0.0023165	nfe	0.00127799999999999	1	134	0.0023165
chr3-058103858-T-A	chr3	58103858	T	A	6597602	PASS	0.92883	eas	0.30658699999999944	36	134	0.92883
chr3-058103858-T-G	chr3	58103858	T	G	6597602	PASS	0	none	0	0	134	1e-6
chr3-058103858-T-TA	chr3	58103858	T	TA	6597602	PASS	0	none	0	0	134	1e-6
chr3-058103867-GT-G	chr3	58103867	GT	G	11306765.97	PASS	0.45834	mid	0.396134	57	134	0.45834
chr3-058103904-T-G	chr3	58103904	T	G	1579	VQSRTrancheSNP99.90to99.95	0.0031072	nfe	0.002215	1	134	0.0031072
chr3-058104124-G-A	chr3	58104124	G	A	6224988	PASS	0.34517	mid	0.27688499999999944	50	134	0.34517
chr3-058104150-A-G	chr3	58104150	A	G	11430785	PASS	0.99064	eas	0.7046620000000007	93	130	0.99064
chr3-058104198-CTTTTTT-*	chr3	58104198	CTTTTTT	*	2252714	ExcessHet	0	none	9e-6	0	114	9e-6
chr3-058104198-CTTTTTT-ATTTTTT	chr3	58104198	CTTTTTT	ATTTTTT	2252714	ExcessHet	0	none	0	0	114	1e-6
