## Supplementary material for "Search for a genetic cause of variably protease-sensitive prionopathy": exome_summary_stats.tsv (part 151 of 224)

pos_id	chrom	pos	ref	alt	qual	filter	faf95_gnomad	faf95_gnomad_ancestry	incon_faf95	vpspr_ac	vpspr_an	af_pseudo
chr3-058104198-CTTTTTT-C	chr3	58104198	CTTTTTT	C	2252714	ExcessHet	1.636e-5	nfe	5.2999999999999994e-5	0	114	5.2999999999999994e-5
chr3-058104198-CTTTTTT-CT	chr3	58104198	CTTTTTT	CT	2252714	ExcessHet	0	none	0.00101099999999999	0	114	0.00101099999999999
chr3-058104198-CTTTTTT-CTT	chr3	58104198	CTTTTTT	CTT	2252714	ExcessHet	0	none	0.006108	1	114	0.006108
chr3-058104198-CTTTTTT-CTTT	chr3	58104198	CTTTTTT	CTTT	2252714	ExcessHet	0	none	0.022335	5	114	0.022335
chr3-058104198-CTTTTTT-CTTTT	chr3	58104198	CTTTTTT	CTTTT	2252714	ExcessHet	0	none	0.099712	15	114	0.099712
chr3-058104198-CTTTTTT-CTTTTT	chr3	58104198	CTTTTTT	CTTTTT	2252714	ExcessHet	0	none	0.34408399999999945	47	114	0.34408399999999945
chr3-058104198-CTTTTTT-CTTTTTTT	chr3	58104198	CTTTTTT	CTTTTTTT	2252714	ExcessHet	0	none	0.04228100000000002	1	114	0.04228100000000002
chr3-058104198-CTTTTTT-CTTTTTTTT	chr3	58104198	CTTTTTT	CTTTTTTTT	2252714	ExcessHet	0	none	0.002388	0	114	0.002388
chr3-058104198-CTTTTTT-CTTTTTTTTT	chr3	58104198	CTTTTTT	CTTTTTTTTT	2252714	ExcessHet	0	none	9e-6	0	114	9e-6
chr3-058104198-CTTTTTT-TTTTTTT	chr3	58104198	CTTTTTT	TTTTTTT	2252714	ExcessHet	0	none	3.6999999999999985e-5	0	114	3.6999999999999985e-5
chr3-058104199-T-*	chr3	58104199	T	*	576	PASS	0	none	0.43534699999999993	60	112	0.43534699999999993
chr3-058104199-T-C	chr3	58104199	T	C	576	PASS	0.0011105	afr	7.099999999999998e-5	0	112	0.0011105
chr3-058105008-A-G	chr3	58105008	A	G	1417867	PASS	0.051694	sas	0.03396900000000002	4	134	0.051694
chr3-058105076-G-A	chr3	58105076	G	A	2720725	PASS	0.069997	nfe	0.05055000000000002	10	134	0.069997
chr3-058106529-A-G	chr3	58106529	A	G	78046	PASS	0.0056441	nfe	0.005518	1	130	0.0056441
chr3-058106619-A-G	chr3	58106619	A	G	8607529	PASS	0.35779	mid	0.31142199999999964	50	134	0.35779
chr3-058106801-C-T	chr3	58106801	C	T	1326800	PASS	0.048943	afr	0.03362300000000002	8	134	0.048943
chr3-058107011-ATTTGTTTGTTTG-*	chr3	58107011	ATTTGTTTGTTTG	*	598297.97	PASS	0	none	0	0	134	1e-6
chr3-058107011-ATTTGTTTGTTTG-A	chr3	58107011	ATTTGTTTGTTTG	A	598297.97	PASS	3.1281e-4	eas	9e-6	0	134	3.1281e-4
chr3-058107011-ATTTGTTTGTTTG-ATTTG	chr3	58107011	ATTTGTTTGTTTG	ATTTG	598297.97	PASS	0	none	2.5100000000000014e-4	0	134	2.5100000000000014e-4
chr3-058107011-ATTTGTTTGTTTG-ATTTGTTTG	chr3	58107011	ATTTGTTTGTTTG	ATTTGTTTG	598297.97	PASS	0	none	0.01401299999999998	0	134	0.01401299999999998
chr3-058107011-ATTTGTTTGTTTG-ATTTGTTTGTTTGTTTG	chr3	58107011	ATTTGTTTGTTTG	ATTTGTTTGTTTGTTTG	598297.97	PASS	0	none	0.018727	4	134	0.018727
chr3-058107011-ATTTGTTTGTTTG-ATTTGTTTGTTTGTTTGTTTG	chr3	58107011	ATTTGTTTGTTTG	ATTTGTTTGTTTGTTTGTTTG	598297.97	PASS	0	none	5.2999999999999994e-5	0	134	5.2999999999999994e-5
chr3-058108430-A-G	chr3	58108430	A	G	15316093	PASS	0.97475	eas	0.3771049999999996	45	134	0.97475
chr3-058108514-C-A	chr3	58108514	C	A	44797	PASS	0	none	9e-6	0	134	9e-6
chr3-058108514-C-T	chr3	58108514	C	T	44797	PASS	0.0016884	nfe	8.450000000000003e-4	1	134	0.0016884
chr3-058109125-C-T	chr3	58109125	C	T	15785279	PASS	0.97256	eas	0.34443299999999943	37	134	0.97256
chr3-058109739-G-A	chr3	58109739	G	A	28325273	PASS	1.093e-5	nfe	0	0	134	1.093e-5
chr3-058109739-G-T	chr3	58109739	G	T	28325273	PASS	0.97309	eas	0.40424399999999944	48	134	0.97309
chr3-058109773-G-T	chr3	58109773	G	T	24744063	PASS	0.97309	eas	0.396161	48	134	0.97309
chr3-058110218-T-G	chr3	58110218	T	G	2357672	PASS	0.081747	amr	0.054183	11	134	0.081747
chr3-058111669-T-C	chr3	58111669	T	C	913881	PASS	0.078148	amr	0.053486	11	132	0.078148
chr3-058111922-GC-G	chr3	58111922	GC	G	3079.97	VQSRTrancheINDEL95.00to96.00	2.842e-5	nfe	2.2000000000000003e-5	1	134	2.842e-5
chr3-058123435-G-A	chr3	58123435	G	A	12978491	PASS	0.91844	eas	0.3033189999999993	37	134	0.91844
chr3-058123699-C-A	chr3	58123699	C	A	20074	VQSRTrancheSNP99.80to99.90	0.27085	nfe	0.01703100000000002	1	116	0.27085
chr3-058123699-C-T	chr3	58123699	C	T	20074	VQSRTrancheSNP99.80to99.90	2.1031e-4	sas	9.160000000000004e-4	0	116	9.160000000000004e-4
chr3-058123703-TAAAAAAAAAAAA-*	chr3	58123703	TAAAAAAAAAAAA	*	4482608	ExcessHet	0	none	9.160000000000004e-4	0	126	9.160000000000004e-4
chr3-058123703-TAAAAAAAAAAAA-AAAAAAAAAAAAA	chr3	58123703	TAAAAAAAAAAAA	AAAAAAAAAAAAA	4482608	ExcessHet	0	none	1.27e-4	0	126	1.27e-4
chr3-058123703-TAAAAAAAAAAAA-GAAAAAAAAAAAA	chr3	58123703	TAAAAAAAAAAAA	GAAAAAAAAAAAA	4482608	ExcessHet	0	none	0	0	126	1e-6
chr3-058123703-TAAAAAAAAAAAA-T	chr3	58123703	TAAAAAAAAAAAA	T	4482608	ExcessHet	1.1254e-4	mid	2.2000000000000003e-5	0	126	1.1254e-4
chr3-058123703-TAAAAAAAAAAAA-TA	chr3	58123703	TAAAAAAAAAAAA	TA	4482608	ExcessHet	0	none	2.7300000000000035e-4	0	126	2.7300000000000035e-4
chr3-058123703-TAAAAAAAAAAAA-TAA	chr3	58123703	TAAAAAAAAAAAA	TAA	4482608	ExcessHet	0	none	0	0	126	1e-6
chr3-058123703-TAAAAAAAAAAAA-TAAAA	chr3	58123703	TAAAAAAAAAAAA	TAAAA	4482608	ExcessHet	0	none	9e-6	0	126	9e-6
chr3-058123703-TAAAAAAAAAAAA-TAAAAA	chr3	58123703	TAAAAAAAAAAAA	TAAAAA	4482608	ExcessHet	0	none	3.6999999999999985e-5	0	126	3.6999999999999985e-5
chr3-058123703-TAAAAAAAAAAAA-TAAAAAA	chr3	58123703	TAAAAAAAAAAAA	TAAAAAA	4482608	ExcessHet	0	none	1.6699999999999994e-4	0	126	1.6699999999999994e-4
chr3-058123703-TAAAAAAAAAAAA-TAAAAAAA	chr3	58123703	TAAAAAAAAAAAA	TAAAAAAA	4482608	ExcessHet	0	none	6.800000000000003e-4	0	126	6.800000000000003e-4
chr3-058123703-TAAAAAAAAAAAA-TAAAAAAAA	chr3	58123703	TAAAAAAAAAAAA	TAAAAAAAA	4482608	ExcessHet	0	none	0.00673	2	126	0.00673
chr3-058123703-TAAAAAAAAAAAA-TAAAAAAAAA	chr3	58123703	TAAAAAAAAAAAA	TAAAAAAAAA	4482608	ExcessHet	0	none	0.05120700000000001	6	126	0.05120700000000001
chr3-058123703-TAAAAAAAAAAAA-TAAAAAAAAAA	chr3	58123703	TAAAAAAAAAAAA	TAAAAAAAAAA	4482608	ExcessHet	0	none	0.22354	37	126	0.22354
chr3-058123703-TAAAAAAAAAAAA-TAAAAAAAAAAA	chr3	58123703	TAAAAAAAAAAAA	TAAAAAAAAAAA	4482608	ExcessHet	0	none	0.3038199999999993	38	126	0.3038199999999993
chr3-058123703-TAAAAAAAAAAAA-TAAAAAAAAAAAAA	chr3	58123703	TAAAAAAAAAAAA	TAAAAAAAAAAAAA	4482608	ExcessHet	0	none	0.04088300000000002	1	126	0.04088300000000002
chr3-058123703-TAAAAAAAAAAAA-TAAAAAAAAAAAAAA	chr3	58123703	TAAAAAAAAAAAA	TAAAAAAAAAAAAAA	4482608	ExcessHet	0	none	0.005338	0	126	0.005338
chr3-058123703-TAAAAAAAAAAAA-TAAAAAAAAAAAAAAA	chr3	58123703	TAAAAAAAAAAAA	TAAAAAAAAAAAAAAA	4482608	ExcessHet	0	none	7.500000000000004e-4	0	126	7.500000000000004e-4
chr3-058123703-TAAAAAAAAAAAA-TAAAAAAAAAAAAAAAA	chr3	58123703	TAAAAAAAAAAAA	TAAAAAAAAAAAAAAAA	4482608	ExcessHet	0	none	1.6699999999999994e-4	0	126	1.6699999999999994e-4
chr3-058123703-TAAAAAAAAAAAA-TAAAAAAAAAAAAAAAAA	chr3	58123703	TAAAAAAAAAAAA	TAAAAAAAAAAAAAAAAA	4482608	ExcessHet	0	none	2.09e-4	0	126	2.09e-4
chr3-058123703-TAAAAAAAAAAAA-TAAAAAAAAAAAAAAAAAA	chr3	58123703	TAAAAAAAAAAAA	TAAAAAAAAAAAAAAAAAA	4482608	ExcessHet	0	none	1.0799999999999996e-4	0	126	1.0799999999999996e-4
chr3-058123703-TAAAAAAAAAAAA-TAAAAAAAAAAAAAAAAAAAAAAAAAAAAAAAAAAAAAAAAAAAAAAAA	chr3	58123703	TAAAAAAAAAAAA	TAAAAAAAAAAAAAAAAAAAAAAAAAAAAAAAAAAAAAAAAAAAAAAAA	4482608	ExcessHet	0	none	0	0	126	1e-6
chr3-058124378-G-A	chr3	58124378	G	A	396521	PASS	0.014302	nfe	0.006267	1	134	0.014302
chr3-058124533-C-G	chr3	58124533	C	G	3754412	PASS	0.096122	mid	0.07538100000000002	13	134	0.096122
chr3-058125558-T-G	chr3	58125558	T	G	11030690	PASS	0.92062	eas	0.32503499999999946	37	134	0.92062
chr3-058126524-A-G	chr3	58126524	A	G	7402172	PASS	0.92134	eas	0.32516999999999946	37	134	0.92134
chr3-058126713-A-G	chr3	58126713	A	G	31199238	PASS	0.99076	eas	0.6869760000000001	97	134	0.99076
chr3-058126761-C-T	chr3	58126761	C	T	12156970	PASS	0.97427	eas	0.3471079999999995	37	134	0.97427
chr3-058126829-G-C	chr3	58126829	G	C	8526238	PASS	0.97427	eas	0.34862099999999957	37	134	0.97427
chr3-058130589-A-G	chr3	58130589	A	G	5266430	PASS	0.97477	eas	0.3305729999999997	37	134	0.97477
chr3-058130631-C-G	chr3	58130631	C	G	8197212	PASS	0.10081	afr	0.01230699999999998	0	132	0.10081
chr3-058130631-C-T	chr3	58130631	C	T	8197212	PASS	0.92129	eas	0.3228839999999994	37	132	0.92129
chr3-058130642-T-C	chr3	58130642	T	C	8484002	PASS	0.92123	eas	0.32480099999999945	37	132	0.92123
chr3-058131021-A-*	chr3	58131021	A	*	53011	PASS	0	none	2.2000000000000003e-5	0	134	2.2000000000000003e-5
chr3-058131021-A-C	chr3	58131021	A	C	53011	PASS	0	none	0	0	134	1e-6
chr3-058131021-A-T	chr3	58131021	A	T	53011	PASS	0.0074314	eas	0.003499	1	134	0.0074314
chr3-058131937-G-A	chr3	58131937	G	A	1821650	PASS	0.078947	nfe	0.05544000000000001	11	134	0.078947
chr3-058131937-G-T	chr3	58131937	G	T	1821650	PASS	0	none	0	0	134	1e-6
chr3-058131997-G-A	chr3	58131997	G	A	1161492	PASS	0.33801	eas	0.04099800000000001	3	134	0.33801
chr3-058132425-G-A	chr3	58132425	G	A	3474762	PASS	0.91263	eas	0.287025	17	60	0.91263
chr3-058132828-G-A	chr3	58132828	G	A	22822967	PASS	0.97427	eas	0.33005999999999963	37	134	0.97427
chr3-058132828-G-T	chr3	58132828	G	T	22822967	PASS	1.32e-6	nfe	9e-6	0	134	9e-6
chr3-058132973-A-G	chr3	58132973	A	G	17867002	PASS	0.92098	eas	0.32506199999999946	38	134	0.92098
chr3-058134591-GGTGTGTGT-G	chr3	58134591	GGTGTGTGT	G	169448.97	ExcessHet	0.0014985	nfe	7.980000000000003e-4	0	132	0.0014985
chr3-058134591-GGTGTGTGT-GGTGT	chr3	58134591	GGTGTGTGT	GGTGT	169448.97	ExcessHet	0	none	8.9e-5	0	132	8.9e-5
chr3-058134591-GGTGTGTGT-GGTGTGT	chr3	58134591	GGTGTGTGT	GGTGTGT	169448.97	ExcessHet	0	none	0.05359300000000001	7	132	0.05359300000000001
chr3-058134591-GGTGTGTGT-GGTGTGTGTGT	chr3	58134591	GGTGTGTGT	GGTGTGTGTGT	169448.97	ExcessHet	0	none	2.5100000000000014e-4	0	132	2.5100000000000014e-4
chr3-058134591-GGTGTGTGT-GGTGTGTGTGTGTGTGTGTGT	chr3	58134591	GGTGTGTGT	GGTGTGTGTGTGTGTGTGTGT	169448.97	ExcessHet	0	none	0	0	132	1e-6
chr3-058134593-T-*	chr3	58134593	T	*	1022	PASS	0	none	0.05479800000000002	7	116	0.05479800000000002
chr3-058134593-T-G	chr3	58134593	T	G	1022	PASS	3.86e-6	nfe	0	0	116	3.86e-6
chr3-058135899-T-A	chr3	58135899	T	A	20095560	PASS	0.99058	eas	0.6838620000000001	96	134	0.99058
chr3-058136255-C-T	chr3	58136255	C	T	2027669	PASS	0.10353	mid	0.07489800000000002	12	134	0.10353
chr3-058143723-A-G	chr3	58143723	A	G	11906096	PASS	0.3978	mid	0.34629699999999947	60	134	0.3978
chr3-058145788-C-T	chr3	58145788	C	T	8018050	PASS	0.33084	mid	0.26414299999999946	44	134	0.33084
chr3-058146541-G-A	chr3	58146541	G	A	124296	PASS	0.014169	nfe	0.007734	0	94	0.014169
chr3-058147081-G-A	chr3	58147081	G	A	6739153	PASS	0.33466	mid	0.25329399999999946	44	134	0.33466
chr3-058147082-C-T	chr3	58147082	C	T	6737722	PASS	0.33465	mid	0.25323999999999947	44	134	0.33465
chr3-058148072-G-A	chr3	58148072	G	A	2182227	PASS	7.1e-7	nfe	9e-6	0	134	9e-6
chr3-058148072-G-C	chr3	58148072	G	C	2182227	PASS	0.092213	mid	0.06528300000000001	11	134	0.092213
chr3-058148076-ATT-A	chr3	58148076	ATT	A	9298263	PASS	0.0014473	afr	1.88e-4	0	132	0.0014473
chr3-058148076-ATT-AT	chr3	58148076	ATT	AT	9298263	PASS	0	none	0.34314499999999937	59	132	0.34314499999999937
chr3-058148076-ATT-ATTT	chr3	58148076	ATT	ATTT	9298263	PASS	0	none	9.400000000000004e-4	0	132	9.400000000000004e-4
chr3-058148076-ATT-CTT	chr3	58148076	ATT	CTT	9298263	PASS	0	none	0	0	132	1e-6
chr3-058148778-A-*	chr3	58148778	A	*	766527	PASS	0	none	0	0	134	1e-6
chr3-058148778-A-G	chr3	58148778	A	G	766527	PASS	0.017033	amr	0.00938099999999999	2	134	0.017033
chr3-058149098-C-T	chr3	58149098	C	T	451101	PASS	0.051994	sas	0.02912900000000002	2	130	0.051994
chr3-058149228-C-A	chr3	58149228	C	A	422857	PASS	0	none	0	0	22	1e-6
chr3-058149228-C-T	chr3	58149228	C	T	422857	PASS	0.10469	mid	0.053513	3	22	0.10469
chr3-058149725-ATTGC-A	chr3	58149725	ATTGC	A	161537.97	PASS	0.0039464	sas	0.00269	1	134	0.0039464
chr3-058149729-C-*	chr3	58149729	C	*	1090	PASS	0	none	0.00269	1	134	0.00269
chr3-058149729-C-T	chr3	58149729	C	T	1090	PASS	8.34e-6	nfe	0	0	134	8.34e-6
chr3-058150535-A-G	chr3	58150535	A	G	59	PASS	8.23e-6	nfe	0	0	68	8.23e-6
chr3-058150702-T-C	chr3	58150702	T	C	2326522	PASS	0.96803	eas	0.46487799999999946	0	0	0.96803
chr3-058152801-G-A	chr3	58152801	G	A	2164381	PASS	0.30479	mid	0.183826	0	0	0.30479
chr3-058153269-C-T	chr3	58153269	C	T	45194	PASS	0.0028755	nfe	9.87999999999999e-4	1	134	0.0028755
chr3-058154509-C-G	chr3	58154509	C	G	639650	PASS	0.10276	afr	0.071176	1	38	0.10276
chr3-058154509-C-T	chr3	58154509	C	T	639650	PASS	0.085706	afr	0.01146599999999998	0	38	0.085706
chr3-058154544-CAAAAAA-C	chr3	58154544	CAAAAAA	C	1288580.97	ExcessHet	1.969e-5	nfe	9e-6	0	56	1.969e-5
chr3-058154544-CAAAAAA-CA	chr3	58154544	CAAAAAA	CA	1288580.97	ExcessHet	0	none	8.910000000000005e-4	0	56	8.910000000000005e-4
chr3-058154544-CAAAAAA-CAA	chr3	58154544	CAAAAAA	CAA	1288580.97	ExcessHet	0	none	0.007079	1	56	0.007079
chr3-058154544-CAAAAAA-CAAA	chr3	58154544	CAAAAAA	CAAA	1288580.97	ExcessHet	0	none	0.022088	0	56	0.022088
chr3-058154544-CAAAAAA-CAAAA	chr3	58154544	CAAAAAA	CAAAA	1288580.97	ExcessHet	0	none	0.05807	4	56	0.05807
chr3-058154544-CAAAAAA-CAAAAA	chr3	58154544	CAAAAAA	CAAAAA	1288580.97	ExcessHet	0	none	0.216307	18	56	0.216307
chr3-058154544-CAAAAAA-CAAAAAAA	chr3	58154544	CAAAAAA	CAAAAAAA	1288580.97	ExcessHet	0	none	0.09036700000000002	4	56	0.09036700000000002
chr3-058154544-CAAAAAA-CAAAAAAAA	chr3	58154544	CAAAAAA	CAAAAAAAA	1288580.97	ExcessHet	0	none	0.006976	0	56	0.006976
chr3-058154544-CAAAAAA-CAAAAAAAAA	chr3	58154544	CAAAAAA	CAAAAAAAAA	1288580.97	ExcessHet	0	none	5.170000000000003e-4	0	56	5.170000000000003e-4
chr3-058154544-CAAAAAA-CAAAAAAAAAA	chr3	58154544	CAAAAAA	CAAAAAAAAAA	1288580.97	ExcessHet	0	none	0	0	56	1e-6
chr3-058154544-CAAAAAA-CAAAAAAAAAAA	chr3	58154544	CAAAAAA	CAAAAAAAAAAA	1288580.97	ExcessHet	0	none	0	0	56	1e-6
chr3-058154564-C-A	chr3	58154564	C	A	461	PASS	3.081e-5	nfe	4.04e-4	0	80	4.04e-4
chr3-058154564-C-G	chr3	58154564	C	G	461	PASS	0	none	0	0	80	1e-6
chr3-058154699-C-T	chr3	58154699	C	T	157685	PASS	0.012158	nfe	0.005493	2	134	0.012158
chr3-058155041-G-A	chr3	58155041	G	A	2045017	PASS	0.11125	afr	0.08036200000000003	15	132	0.11125
chr3-058159536-G-A	chr3	58159536	G	A	30965638	PASS	0.9907	eas	0.6395690000000006	97	134	0.9907
chr3-058163690-G-A	chr3	58163690	G	A	418269	PASS	0.14464	afr	0.065786	4	26	0.14464
chr3-058163710-G-A	chr3	58163710	G	A	290488	PASS	0.10053	mid	0.05083800000000001	4	14	0.10053
chr3-058163710-G-C	chr3	58163710	G	C	290488	PASS	0	none	0	0	14	1e-6
chr3-058168450-G-A	chr3	58168450	G	A	4418135	PASS	0.11191	nfe	0.07238000000000001	15	134	0.11191
chr3-058168600-C-T	chr3	58168600	C	T	19603728	PASS	0.92039	eas	0.31955199999999995	36	134	0.92039
chr3-058168863-C-*	chr3	58168863	C	*	3022300	PASS	0	none	9e-6	0	134	9e-6
chr3-058168863-C-G	chr3	58168863	C	G	3022300	PASS	0.23528	mid	0.196733	31	134	0.23528
chr3-058168944-T-A	chr3	58168944	T	A	3858298	PASS	0	none	0	0	92	1e-6
chr3-058168944-T-C	chr3	58168944	T	C	3858298	PASS	0.98387	eas	0.49057299999999954	48	92	0.98387
chr3-058169132-G-C	chr3	58169132	G	C	1135862	PASS	0.20514	mid	0.14531900000000003	0	0	0.20514
chr3-058169237-A-G	chr3	58169237	A	G	5726199	PASS	0.97982	eas	0.8433040000000006	15	16	0.97982
chr3-058169237-A-T	chr3	58169237	A	T	5726199	PASS	1.673e-5	nfe	1.0699999999999996e-4	0	16	1.0699999999999996e-4
chr3-058169414-T-C	chr3	58169414	T	C	192309	PASS	0.01811	nfe	0.01209699999999999	3	130	0.01811
chr3-058169503-C-G	chr3	58169503	C	G	10133939	PASS	0.30821	nfe	0.2743469999999993	46	134	0.30821
chr3-058169808-C-A	chr3	58169808	C	A	1351	PASS	4.6453e-4	nfe	3.3700000000000044e-4	0	60	4.6453e-4
chr3-058169808-C-T	chr3	58169808	C	T	1351	PASS	6.713e-4	eas	6.560000000000003e-4	0	60	6.713e-4
chr3-058169812-T-*	chr3	58169812	T	*	555	VQSRTrancheINDEL99.90to99.95	0	none	0	0	58	1e-6
chr3-058169812-T-A	chr3	58169812	T	A	555	VQSRTrancheINDEL99.90to99.95	9.585e-4	nfe	3.600000000000004e-4	1	58	9.585e-4
chr3-058169812-T-C	chr3	58169812	T	C	555	VQSRTrancheINDEL99.90to99.95	6.204e-5	nfe	1.0799999999999996e-4	0	58	1.0799999999999996e-4
chr3-058169812-T-G	chr3	58169812	T	G	555	VQSRTrancheINDEL99.90to99.95	8.9e-7	nfe	0	0	58	1e-6
chr3-058169812-T-TC	chr3	58169812	T	TC	555	VQSRTrancheINDEL99.90to99.95	1.355e-5	nfe	9e-6	0	58	1.355e-5
chr3-058169815-A-*	chr3	58169815	A	*	38758	VQSRTrancheINDEL99.95to100.00	0	none	2.2000000000000003e-5	0	54	2.2000000000000003e-5
chr3-058169815-A-AG	chr3	58169815	A	AG	38758	VQSRTrancheINDEL99.95to100.00	4.688e-5	nfe	2.2000000000000003e-5	0	54	4.688e-5
chr3-058169815-A-C	chr3	58169815	A	C	38758	VQSRTrancheINDEL99.95to100.00	7.11e-4	nfe	5.2999999999999994e-5	0	54	7.11e-4
chr3-058169815-A-G	chr3	58169815	A	G	38758	VQSRTrancheINDEL99.95to100.00	0.0074217	eas	0.004636	4	54	0.0074217
chr3-058169815-A-T	chr3	58169815	A	T	38758	VQSRTrancheINDEL99.95to100.00	0.039489	eas	0.01734400000000001	5	54	0.039489
chr3-058169819-TG-GG	chr3	58169819	TG	GG	9922	VQSRTrancheINDEL99.90to99.95	0	none	0.006333	2	72	0.006333
chr3-058169819-TG-T	chr3	58169819	TG	T	9922	VQSRTrancheINDEL99.90to99.95	0	none	0	0	72	1e-6
chr3-058169819-TG-TGGGGG	chr3	58169819	TG	TGGGGG	9922	VQSRTrancheINDEL99.90to99.95	0	none	0	0	72	1e-6
chr3-058169824-TG-GG	chr3	58169824	TG	GG	11388	VQSRTrancheINDEL99.90to99.95	0	none	0.00803999999999999	5	70	0.00803999999999999
chr3-058169824-TG-T	chr3	58169824	TG	T	11388	VQSRTrancheINDEL99.90to99.95	1.03e-6	nfe	0	0	70	1.03e-6
chr3-058169824-TG-TGGGGCCTTTTTCTGGGGGGGGGGG	chr3	58169824	TG	TGGGGCCTTTTTCTGGGGGGGGGGG	11388	VQSRTrancheINDEL99.90to99.95	0	none	0	0	70	1e-6
chr3-058169824-TG-TGGGGGCTTTTTCTGGGGGGGGGGG	chr3	58169824	TG	TGGGGGCTTTTTCTGGGGGGGGGGG	11388	VQSRTrancheINDEL99.90to99.95	0	none	0	0	70	1e-6
chr3-058169824-TG-TGGGGGG	chr3	58169824	TG	TGGGGGG	11388	VQSRTrancheINDEL99.90to99.95	0	none	2.2899999999999996e-4	0	70	2.2899999999999996e-4
chr3-058169824-TG-TGGGGGGGGGG	chr3	58169824	TG	TGGGGGGGGGG	11388	VQSRTrancheINDEL99.90to99.95	0	none	5.2999999999999994e-5	0	70	5.2999999999999994e-5
chr3-058169824-TG-TGGGGGGGGGGG	chr3	58169824	TG	TGGGGGGGGGGG	11388	VQSRTrancheINDEL99.90to99.95	0	none	3.6999999999999985e-5	0	70	3.6999999999999985e-5
chr3-058169830-A-AGGGGGGGGGGGGGGCT	chr3	58169830	A	AGGGGGGGGGGGGGGCT	142749	ExcessHet	1.606e-5	eas	5.2999999999999994e-5	0	86	5.2999999999999994e-5
chr3-058169830-A-AT	chr3	58169830	A	AT	142749	ExcessHet	0	none	0	0	86	1e-6
chr3-058169830-A-ATTTCAAGGGGGGGGGGGGGGCT	chr3	58169830	A	ATTTCAAGGGGGGGGGGGGGGCT	142749	ExcessHet	0	none	0	0	86	1e-6
chr3-058169830-A-C	chr3	58169830	A	C	142749	ExcessHet	1.8581e-4	nfe	0	0	86	1.8581e-4
chr3-058169830-A-G	chr3	58169830	A	G	142749	ExcessHet	4.4307e-4	nfe	1.47e-4	0	86	4.4307e-4
chr3-058169830-A-T	chr3	58169830	A	T	142749	ExcessHet	0.1564	eas	0.06698900000000002	40	86	0.1564
chr3-058169835-C-T	chr3	58169835	C	T	1603451	PASS	0.054327	sas	0.049479	9	132	0.054327
chr3-058170449-G-A	chr3	58170449	G	A	15060513	PASS	0.99001	eas	0.6732210000000006	94	134	0.99001
chr3-058187645-GGTGTGTGTGTGTGTGT-G	chr3	58187645	GGTGTGTGTGTGTGTGT	G	11018	PASS	0	none	9e-6	0	0	9e-6
chr3-058187645-GGTGTGTGTGTGTGTGT-GGT	chr3	58187645	GGTGTGTGTGTGTGTGT	GGT	11018	PASS	0	none	3.6999999999999985e-5	0	0	3.6999999999999985e-5
chr3-058187645-GGTGTGTGTGTGTGTGT-GGTGT	chr3	58187645	GGTGTGTGTGTGTGTGT	GGTGT	11018	PASS	0	none	1.27e-4	0	0	1.27e-4
chr3-058187645-GGTGTGTGTGTGTGTGT-GGTGTGT	chr3	58187645	GGTGTGTGTGTGTGTGT	GGTGTGT	11018	PASS	0	none	0.00176099999999999	0	0	0.00176099999999999
chr3-058187645-GGTGTGTGTGTGTGTGT-GGTGTGTGT	chr3	58187645	GGTGTGTGTGTGTGTGT	GGTGTGTGT	11018	PASS	0	none	1.87e-4	0	0	1.87e-4
chr3-058187645-GGTGTGTGTGTGTGTGT-GGTGTGTGTGT	chr3	58187645	GGTGTGTGTGTGTGTGT	GGTGTGTGTGT	11018	PASS	0	none	1.27e-4	0	0	1.27e-4
chr3-058187645-GGTGTGTGTGTGTGTGT-GGTGTGTGTGTGT	chr3	58187645	GGTGTGTGTGTGTGTGT	GGTGTGTGTGTGT	11018	PASS	0	none	7.010000000000006e-4	0	0	7.010000000000006e-4
chr3-058187645-GGTGTGTGTGTGTGTGT-GGTGTGTGTGTGTGT	chr3	58187645	GGTGTGTGTGTGTGTGT	GGTGTGTGTGTGTGT	11018	PASS	0	none	0.002381	0	0	0.002381
chr3-058187645-GGTGTGTGTGTGTGTGT-GGTGTGTGTGTGTGTGTGT	chr3	58187645	GGTGTGTGTGTGTGTGT	GGTGTGTGTGTGTGTGTGT	11018	PASS	0	none	1.0699999999999996e-4	0	0	1.0699999999999996e-4
chr3-058187645-GGTGTGTGTGTGTGTGT-GGTGTGTGTGTGTGTGTGTGT	chr3	58187645	GGTGTGTGTGTGTGTGT	GGTGTGTGTGTGTGTGTGTGT	11018	PASS	0	none	6.999999999999998e-5	0	0	6.999999999999998e-5
chr3-058187645-GGTGTGTGTGTGTGTGT-TGTGTGTGTGTGTGTGT	chr3	58187645	GGTGTGTGTGTGTGTGT	TGTGTGTGTGTGTGTGT	11018	PASS	0	none	9e-6	0	0	9e-6
chr3-058192418-AG-A	chr3	58192418	AG	A	224466.97	PASS	0.11103	afr	0.03692600000000002	4	58	0.11103
chr3-058192985-C-T	chr3	58192985	C	T	664	VQSRTrancheSNP99.80to99.90	2.277e-5	nfe	0	1	134	2.277e-5
chr3-058193075-CTTTTTTT-C	chr3	58193075	CTTTTTTT	C	1812598	ExcessHet	6.115e-5	amr	1.88e-4	0	112	1.88e-4
chr3-058193075-CTTTTTTT-CT	chr3	58193075	CTTTTTTT	CT	1812598	ExcessHet	0	none	0.00144699999999999	0	112	0.00144699999999999
chr3-058193075-CTTTTTTT-CTT	chr3	58193075	CTTTTTTT	CTT	1812598	ExcessHet	0	none	0.006443	1	112	0.006443
chr3-058193075-CTTTTTTT-CTTT	chr3	58193075	CTTTTTTT	CTTT	1812598	ExcessHet	0	none	0.02088	2	112	0.02088
chr3-058193075-CTTTTTTT-CTTTT	chr3	58193075	CTTTTTTT	CTTTT	1812598	ExcessHet	0	none	0.05030600000000002	13	112	0.05030600000000002
chr3-058193075-CTTTTTTT-CTTTTT	chr3	58193075	CTTTTTTT	CTTTTT	1812598	ExcessHet	0	none	0.128553	24	112	0.128553
chr3-058193075-CTTTTTTT-CTTTTTT	chr3	58193075	CTTTTTTT	CTTTTTT	1812598	ExcessHet	0	none	0.25068799999999936	29	112	0.25068799999999936
chr3-058193075-CTTTTTTT-CTTTTTTTT	chr3	58193075	CTTTTTTT	CTTTTTTTT	1812598	ExcessHet	0	none	0.05548700000000001	4	112	0.05548700000000001
chr3-058193075-CTTTTTTT-CTTTTTTTTT	chr3	58193075	CTTTTTTT	CTTTTTTTTT	1812598	ExcessHet	0	none	0.00911499999999998	0	112	0.00911499999999998
chr3-058193075-CTTTTTTT-CTTTTTTTTTT	chr3	58193075	CTTTTTTT	CTTTTTTTTTT	1812598	ExcessHet	0	none	0.001989	0	112	0.001989
chr3-058193075-CTTTTTTT-CTTTTTTTTTTT	chr3	58193075	CTTTTTTT	CTTTTTTTTTTT	1812598	ExcessHet	0	none	4.05e-4	0	112	4.05e-4
chr3-058193075-CTTTTTTT-CTTTTTTTTTTTT	chr3	58193075	CTTTTTTT	CTTTTTTTTTTTT	1812598	ExcessHet	0	none	7.099999999999998e-5	0	112	7.099999999999998e-5
chr3-058193075-CTTTTTTT-CTTTTTTTTTTTTT	chr3	58193075	CTTTTTTT	CTTTTTTTTTTTTT	1812598	ExcessHet	0	none	5.2999999999999994e-5	0	112	5.2999999999999994e-5
chr3-058193075-CTTTTTTT-TTTTTTTT	chr3	58193075	CTTTTTTT	TTTTTTTT	1812598	ExcessHet	0	none	1.6699999999999994e-4	0	112	1.6699999999999994e-4
chr3-058193095-GA-*	chr3	58193095	GA	*	11408	VQSRTrancheINDEL99.90to99.95	0	none	0.00436	0	92	0.00436
chr3-058193095-GA-G	chr3	58193095	GA	G	11408	VQSRTrancheINDEL99.90to99.95	0	none	3.6999999999999985e-5	0	92	3.6999999999999985e-5
chr3-058193095-GA-TA	chr3	58193095	GA	TA	11408	VQSRTrancheINDEL99.90to99.95	0	none	0.00994299999999998	1	92	0.00994299999999998
chr3-058193139-C-T	chr3	58193139	C	T	3425631	PASS	0.6082	eas	0.2962659999999997	44	130	0.6082
chr3-058193301-T-C	chr3	58193301	T	C	8015129	PASS	0.60664	eas	0.30542599999999936	45	134	0.60664
chr3-058193591-C-T	chr3	58193591	C	T	9635523	PASS	0.98988	eas	0.6957490000000004	96	134	0.98988
chr3-058197909-G-A	chr3	58197909	G	A	1647657	PASS	0.078534	nfe	0.051432	13	134	0.078534
chr3-058200992-C-A	chr3	58200992	C	A	2245518	PASS	0.3105	eas	0.14089700000000002	13	134	0.3105
chr3-058201000-C-T	chr3	58201000	C	T	28035	PASS	0.0026561	nfe	0.00171799999999999	1	134	0.0026561
chr3-058201184-A-G	chr3	58201184	A	G	6404736	PASS	0.99014	eas	0.7135940000000001	96	134	0.99014
chr3-058201184-A-T	chr3	58201184	A	T	6404736	PASS	0	none	0	0	134	1e-6
chr3-058204928-T-C	chr3	58204928	T	C	37569	PASS	0.0044359000000000004	nfe	0.00184199999999999	1	134	0.0044359000000000004
chr3-058205503-G-T	chr3	58205503	G	T	161908	PASS	0.055602	amr	0.004774	2	134	0.055602
chr3-058205515-C-G	chr3	58205515	C	G	2348750	PASS	0.24518	afr	0.08342300000000002	13	134	0.24518
chr3-058205539-C-T	chr3	58205539	C	T	6924631	PASS	0.60324	eas	0.225127	31	134	0.60324
chr3-058205547-C-G	chr3	58205547	C	G	258422	PASS	0.017305	nfe	0.00912	1	134	0.017305
chr3-058205706-G-*	chr3	58205706	G	*	3369636	PASS	0	none	0	0	132	1e-6
chr3-058205706-G-A	chr3	58205706	G	A	3369636	PASS	0.59445	eas	0.29714599999999974	38	132	0.59445
chr3-058207692-T-*	chr3	58207692	T	*	165698	PASS	0	none	0	0	0	1e-6
chr3-058207692-T-C	chr3	58207692	T	C	165698	PASS	0.13944	nfe	0.08042200000000002	0	0	0.13944
chr3-058208324-C-A	chr3	58208324	C	A	7968541	PASS	0.38288	eas	0.3264399999999995	46	134	0.38288
chr3-058210856-G-A	chr3	58210856	G	A	921197	PASS	0.032698	nfe	0.02913200000000002	3	134	0.032698
chr3-058210912-C-T	chr3	58210912	C	T	9401737	PASS	0.38294	eas	0.3267369999999995	46	134	0.38294
chr3-058211116-A-*	chr3	58211116	A	*	6224713	PASS	0	none	9e-6	0	132	9e-6
chr3-058211116-A-T	chr3	58211116	A	T	6224713	PASS	0.98925	eas	0.680549	95	132	0.98925
chr3-058211146-A-*	chr3	58211146	A	*	5123556	PASS	0	none	9e-6	0	126	9e-6
chr3-058211146-A-G	chr3	58211146	A	G	5123556	PASS	0.9882	eas	0.6661450000000004	88	126	0.9882
chr3-058211181-A-C	chr3	58211181	A	C	13860	PASS	0	none	9e-6	0	112	9e-6
chr3-058211181-A-G	chr3	58211181	A	G	13860	PASS	0.004463	sas	0.00193999999999999	1	112	0.004463
chr3-058211235-T-A	chr3	58211235	T	A	3455681	PASS	0	none	0	0	44	1e-6
chr3-058211235-T-C	chr3	58211235	T	C	3455681	PASS	0.98119	eas	0.6110840000000001	33	44	0.98119
chr3-058267436-A-C	chr3	58267436	A	C	341806	PASS	0.017445	nfe	0.01280599999999999	1	134	0.017445
chr3-058269554-G-A	chr3	58269554	G	A	22206	PASS	0.0032802	nfe	0.00191599999999999	0	132	0.0032802
chr3-058285027-A-C	chr3	58285027	A	C	99220	PASS	0.0052849	nfe	0.002967	2	134	0.0052849
chr3-058285236-T-C	chr3	58285236	T	C	23954393	PASS	0.99039	eas	0.7268630000000005	93	134	0.99039
chr3-058293478-C-T	chr3	58293478	C	T	649687	PASS	0.090468	nfe	0.058327	12	134	0.090468
chr3-058293715-G-A	chr3	58293715	G	A	6039	PASS	2.7534e-4	nfe	5.2999999999999994e-5	1	134	2.7534e-4
chr3-058293945-C-T	chr3	58293945	C	T	537320	PASS	0.10279	mid	0.07045100000000001	10	134	0.10279
chr3-058294044-G-C	chr3	58294044	G	C	3591927	PASS	0.98416	eas	0.6409990000000005	68	98	0.98416
chr3-058294138-T-C	chr3	58294138	T	C	20797	PASS	0.006992	nfe	0.004834	0	4	0.006992
chr3-058294138-T-G	chr3	58294138	T	G	20797	PASS	0	none	0	0	4	1e-6
chr3-058294260-C-T	chr3	58294260	C	T	51756	PASS	0.075729	amr	0.023373	0	0	0.075729
chr3-058294334-T-C	chr3	58294334	T	C	332710	PASS	0.6104	nfe	0.176658	0	0	0.6104
chr3-058294362-G-A	chr3	58294362	G	A	125184	PASS	0.32168	nfe	0.070782	0	0	0.32168
chr3-058294362-G-T	chr3	58294362	G	T	125184	PASS	0	none	9e-6	0	0	9e-6
chr3-058295215-A-G	chr3	58295215	A	G	6532	PASS	0	none	0.004324	0	0	0.004324
chr3-058295497-A-G	chr3	58295497	A	G	24903	PASS	0	none	0.01674100000000001	0	0	0.01674100000000001
chr3-058295537-C-T	chr3	58295537	C	T	33920	PASS	0.17768	eas	0.02247700000000002	0	0	0.17768
chr3-058309926-C-G	chr3	58309926	C	G	28215	PASS	0	none	9e-6	0	0	9e-6
chr3-058309926-C-T	chr3	58309926	C	T	28215	PASS	0.015175	nfe	0.008387	0	0	0.015175
chr3-058309938-A-G	chr3	58309938	A	G	289	VQSRTrancheSNP99.80to99.90	0	none	6.999999999999998e-5	0	2	6.999999999999998e-5
chr3-058309940-T-C	chr3	58309940	T	C	296	VQSRTrancheSNP99.80to99.90	0	none	8.9e-5	0	2	8.9e-5
chr3-058310168-CT-C	chr3	58310168	CT	C	1220812.97	PASS	0.10399	mid	0.07623800000000001	10	134	0.10399
chr3-058310207-AAAAC-A	chr3	58310207	AAAAC	A	1180166	PASS	0.066968	mid	0.05447400000000002	10	132	0.066968
chr3-058310207-AAAAC-AAAACAAAC	chr3	58310207	AAAAC	AAAACAAAC	1180166	PASS	0	none	1.0799999999999996e-4	0	132	1.0799999999999996e-4
chr3-058310207-AAAAC-CAAAC	chr3	58310207	AAAAC	CAAAC	1180166	PASS	0	none	5.2999999999999994e-5	0	132	5.2999999999999994e-5
chr3-058310264-A-G	chr3	58310264	A	G	128973	PASS	0.011929	amr	0.006034	4	134	0.011929
chr3-058310481-A-*	chr3	58310481	A	*	2910075	PASS	0	none	0.00191599999999999	0	132	0.00191599999999999
chr3-058310481-A-C	chr3	58310481	A	C	2910075	PASS	0	none	0	0	132	1e-6
chr3-058310481-A-T	chr3	58310481	A	T	2910075	PASS	0.27266	afr	0.10838200000000002	10	132	0.27266
chr3-058310482-CTTT-*	chr3	58310482	CTTT	*	7579396	ExcessHet	0	none	0.00188999999999999	0	106	0.00188999999999999
chr3-058310482-CTTT-C	chr3	58310482	CTTT	C	7579396	ExcessHet	0	none	9e-6	0	106	9e-6
chr3-058310482-CTTT-CT	chr3	58310482	CTTT	CT	7579396	ExcessHet	0	none	0.01052099999999999	0	106	0.01052099999999999
chr3-058310482-CTTT-CTT	chr3	58310482	CTTT	CTT	7579396	ExcessHet	0	none	0.4067999999999995	47	106	0.4067999999999995
chr3-058310482-CTTT-CTTTT	chr3	58310482	CTTT	CTTTT	7579396	ExcessHet	0	none	0.06277300000000001	5	106	0.06277300000000001
chr3-058310482-CTTT-CTTTTT	chr3	58310482	CTTT	CTTTTT	7579396	ExcessHet	0	none	2.2999999999999995e-4	0	106	2.2999999999999995e-4
chr3-058310482-CTTT-TTTT	chr3	58310482	CTTT	TTTT	7579396	ExcessHet	0	none	3.3800000000000046e-4	0	106	3.3800000000000046e-4
chr3-058310483-T-*	chr3	58310483	T	*	3305.97	PASS	0	none	0.4180299999999997	47	110	0.4180299999999997
chr3-058310483-T-TG	chr3	58310483	T	TG	3305.97	PASS	2.4203e-4	amr	5.2999999999999994e-5	0	110	2.4203e-4
chr3-058316677-A-T	chr3	58316677	A	T	6607778	PASS	0.78327	eas	0.36297	46	134	0.78327
chr3-058316859-A-G	chr3	58316859	A	G	2160427	PASS	0.27251	afr	0.105487	10	134	0.27251
chr3-058316859-A-T	chr3	58316859	A	T	2160427	PASS	0	none	0	0	134	1e-6
chr3-058317342-C-T	chr3	58317342	C	T	4242069	PASS	0.78082	eas	0.25064899999999934	36	134	0.78082
chr3-058317396-G-A	chr3	58317396	G	A	1873526	PASS	0.19743	afr	0.08361100000000002	13	134	0.19743
chr3-058317396-G-C	chr3	58317396	G	C	1873526	PASS	0	none	1.27e-4	0	134	1.27e-4
chr3-058317813-A-G	chr3	58317813	A	G	1664	PASS	9.54e-6	amr	0	1	134	9.54e-6
chr3-058318385-C-T	chr3	58318385	C	T	939494	PASS	0.75691	eas	0.201341	17	60	0.75691
chr3-058318479-G-A	chr3	58318479	G	A	139	PASS	0	none	2.2000000000000003e-5	0	0	2.2000000000000003e-5
chr3-058318479-G-T	chr3	58318479	G	T	139	PASS	0	none	2.2000000000000003e-5	0	0	2.2000000000000003e-5
chr3-058318488-TCTCTACC-*	chr3	58318488	TCTCTACC	*	665	VQSRTrancheINDEL96.00to97.00	0	none	0	0	0	1e-6
chr3-058318488-TCTCTACC-ACTCTACC	chr3	58318488	TCTCTACC	ACTCTACC	665	VQSRTrancheINDEL96.00to97.00	0	none	6.540000000000003e-4	0	0	6.540000000000003e-4
chr3-058318488-TCTCTACC-CCTCTACC	chr3	58318488	TCTCTACC	CCTCTACC	665	VQSRTrancheINDEL96.00to97.00	0	none	0	0	0	1e-6
chr3-058318488-TCTCTACC-T	chr3	58318488	TCTCTACC	T	665	VQSRTrancheINDEL96.00to97.00	0	none	0	0	0	1e-6
chr3-058318492-T-*	chr3	58318492	T	*	1025	PASS	0	none	9e-6	0	0	9e-6
chr3-058318492-T-A	chr3	58318492	T	A	1025	PASS	0	none	4.260000000000005e-4	0	0	4.260000000000005e-4
chr3-058318492-T-C	chr3	58318492	T	C	1025	PASS	0	none	3.6999999999999985e-5	0	0	3.6999999999999985e-5
chr3-058318492-T-G	chr3	58318492	T	G	1025	PASS	0	none	9e-6	0	0	9e-6
chr3-058318495-CAAAAAAA-*	chr3	58318495	CAAAAAAA	*	70317	PASS	0	none	3.6999999999999985e-5	0	0	3.6999999999999985e-5
chr3-058318495-CAAAAAAA-AAAAAAAA	chr3	58318495	CAAAAAAA	AAAAAAAA	70317	PASS	0	none	0.00158999999999999	0	0	0.00158999999999999
chr3-058318495-CAAAAAAA-C	chr3	58318495	CAAAAAAA	C	70317	PASS	0	none	2.2000000000000003e-5	0	0	2.2000000000000003e-5
chr3-058318495-CAAAAAAA-CA	chr3	58318495	CAAAAAAA	CA	70317	PASS	0	none	0	0	0	1e-6
chr3-058318495-CAAAAAAA-CAA	chr3	58318495	CAAAAAAA	CAA	70317	PASS	0	none	1.0699999999999996e-4	0	0	1.0699999999999996e-4
chr3-058318495-CAAAAAAA-CAAA	chr3	58318495	CAAAAAAA	CAAA	70317	PASS	0	none	4.940000000000003e-4	0	0	4.940000000000003e-4
chr3-058318495-CAAAAAAA-CAAAA	chr3	58318495	CAAAAAAA	CAAAA	70317	PASS	0	none	9.130000000000004e-4	0	0	9.130000000000004e-4
chr3-058318495-CAAAAAAA-CAAAAA	chr3	58318495	CAAAAAAA	CAAAAA	70317	PASS	0	none	0.003032	0	0	0.003032
chr3-058318495-CAAAAAAA-CAAAAAA	chr3	58318495	CAAAAAAA	CAAAAAA	70317	PASS	0	none	0.01030799999999999	0	0	0.01030799999999999
chr3-058318495-CAAAAAAA-CAAAAAAAA	chr3	58318495	CAAAAAAA	CAAAAAAAA	70317	PASS	0	none	0.020948	0	0	0.020948
chr3-058318495-CAAAAAAA-CAAAAAAAAA	chr3	58318495	CAAAAAAA	CAAAAAAAAA	70317	PASS	0	none	0.012942	0	0	0.012942
chr3-058318495-CAAAAAAA-CAAAAAAAAAA	chr3	58318495	CAAAAAAA	CAAAAAAAAAA	70317	PASS	0	none	0.005756	0	0	0.005756
chr3-058318495-CAAAAAAA-CAAAAAAAAAAA	chr3	58318495	CAAAAAAA	CAAAAAAAAAAA	70317	PASS	0	none	0.00115199999999999	0	0	0.00115199999999999
chr3-058318495-CAAAAAAA-CAAAAAAAAAAAA	chr3	58318495	CAAAAAAA	CAAAAAAAAAAAA	70317	PASS	0	none	2.720000000000003e-4	0	0	2.720000000000003e-4
chr3-058318495-CAAAAAAA-CAAAAAAAAAAAAA	chr3	58318495	CAAAAAAA	CAAAAAAAAAAAAA	70317	PASS	0	none	9e-6	0	0	9e-6
chr3-058318495-CAAAAAAA-CAAAAAAAAAAAAAAAAA	chr3	58318495	CAAAAAAA	CAAAAAAAAAAAAAAAAA	70317	PASS	0	none	0	0	0	1e-6
chr3-058318495-CAAAAAAA-CAAAAAAAAAAAAAAAAAAA	chr3	58318495	CAAAAAAA	CAAAAAAAAAAAAAAAAAAA	70317	PASS	0	none	9e-6	0	0	9e-6
chr3-058318495-CAAAAAAA-TAAAAAAA	chr3	58318495	CAAAAAAA	TAAAAAAA	70317	PASS	0	none	9e-6	0	0	9e-6
chr3-058318566-G-A	chr3	58318566	G	A	6906	PASS	0.0022584	amr	0.002681	0	0	0.002681
chr3-058318881-C-G	chr3	58318881	C	G	21248	PASS	0.17768	amr	0.01459099999999999	0	0	0.17768
chr3-058320489-A-G	chr3	58320489	A	G	31388	PASS	0.10476	nfe	0.024429	0	0	0.10476
chr3-058320852-T-C	chr3	58320852	T	C	40937	PASS	0.30821	nfe	0.02815400000000001	0	0	0.30821
chr3-058322102-G-T	chr3	58322102	G	T	23607	PASS	0.13042	nfe	0.016452	0	0	0.13042
chr3-058323224-T-A	chr3	58323224	T	A	1977	PASS	0	none	9.370000000000004e-4	0	0	9.370000000000004e-4
chr3-058323233-T-C	chr3	58323233	T	C	17225	PASS	0.059227	nfe	0.01275999999999999	0	0	0.059227
chr3-058332843-A-*	chr3	58332843	A	*	66839	PASS	0	none	9e-6	0	0	9e-6
chr3-058332843-A-C	chr3	58332843	A	C	66839	PASS	0.078546	mid	0.01411999999999998	0	0	0.078546
chr3-058332843-A-G	chr3	58332843	A	G	66839	PASS	0	none	0	0	0	1e-6
chr3-058332950-A-*	chr3	58332950	A	*	372570	PASS	0	none	2.2000000000000003e-5	0	0	2.2000000000000003e-5
chr3-058332950-A-C	chr3	58332950	A	C	372570	PASS	0	none	0	0	0	1e-6
chr3-058332950-A-G	chr3	58332950	A	G	372570	PASS	0.20649	afr	0.07230400000000002	0	0	0.20649
chr3-058333021-G-A	chr3	58333021	G	A	54	PASS	0	none	9e-6	0	0	9e-6
chr3-058333021-G-T	chr3	58333021	G	T	54	PASS	0	none	0	0	0	1e-6
chr3-058365933-CTTTTT-*	chr3	58365933	CTTTTT	*	3300584	ExcessHet	0	none	9e-6	0	130	9e-6
chr3-058365933-CTTTTT-C	chr3	58365933	CTTTTT	C	3300584	ExcessHet	3.154e-5	amr	5.2999999999999994e-5	0	130	5.2999999999999994e-5
chr3-058365933-CTTTTT-CT	chr3	58365933	CTTTTT	CT	3300584	ExcessHet	0	none	4.730000000000004e-4	0	130	4.730000000000004e-4
chr3-058365933-CTTTTT-CTT	chr3	58365933	CTTTTT	CTT	3300584	ExcessHet	0	none	0.002364	0	130	0.002364
chr3-058365933-CTTTTT-CTTT	chr3	58365933	CTTTTT	CTTT	3300584	ExcessHet	0	none	0.01611500000000001	1	130	0.01611500000000001
chr3-058365933-CTTTTT-CTTTT	chr3	58365933	CTTTTT	CTTTT	3300584	ExcessHet	0	none	0.10456200000000004	15	130	0.10456200000000004
chr3-058365933-CTTTTT-CTTTTTT	chr3	58365933	CTTTTT	CTTTTTT	3300584	ExcessHet	0	none	0.286357	37	130	0.286357
chr3-058365933-CTTTTT-CTTTTTTT	chr3	58365933	CTTTTT	CTTTTTTT	3300584	ExcessHet	0	none	0.106415	21	130	0.106415
chr3-058365933-CTTTTT-CTTTTTTTT	chr3	58365933	CTTTTT	CTTTTTTTT	3300584	ExcessHet	0	none	0.01039699999999999	1	130	0.01039699999999999
chr3-058365933-CTTTTT-CTTTTTTTTT	chr3	58365933	CTTTTT	CTTTTTTTTT	3300584	ExcessHet	0	none	8.69e-4	0	130	8.69e-4
chr3-058365933-CTTTTT-CTTTTTTTTTT	chr3	58365933	CTTTTT	CTTTTTTTTTT	3300584	ExcessHet	0	none	8.9e-5	0	130	8.9e-5
chr3-058365933-CTTTTT-CTTTTTTTTTTT	chr3	58365933	CTTTTT	CTTTTTTTTTTT	3300584	ExcessHet	0	none	5.2999999999999994e-5	0	130	5.2999999999999994e-5
chr3-058365933-CTTTTT-CTTTTTTTTTTTT	chr3	58365933	CTTTTT	CTTTTTTTTTTTT	3300584	ExcessHet	0	none	0	0	130	1e-6
chr3-058365933-CTTTTT-CTTTTTTTTTTTTTT	chr3	58365933	CTTTTT	CTTTTTTTTTTTTTT	3300584	ExcessHet	0	none	0	0	130	1e-6
chr3-058365933-CTTTTT-TTTTTT	chr3	58365933	CTTTTT	TTTTTT	3300584	ExcessHet	0	none	7.040000000000005e-4	0	130	7.040000000000005e-4
chr3-058369503-C-T	chr3	58369503	C	T	1252435	PASS	0.16781	afr	0.07353200000000001	10	134	0.16781
chr3-058369546-G-C	chr3	58369546	G	C	11809081	PASS	0.79509	sas	0.7794580000000007	104	134	0.79509
chr3-058369546-G-T	chr3	58369546	G	T	11809081	PASS	7.776e-5	nfe	2.2000000000000003e-5	0	134	7.776e-5
chr3-058382492-CTTTT-C	chr3	58382492	CTTTT	C	3137544	ExcessHet	6.57e-6	sas	7.099999999999998e-5	0	126	7.099999999999998e-5
chr3-058382492-CTTTT-CATTTT	chr3	58382492	CTTTT	CATTTT	3137544	ExcessHet	0	none	0	0	126	1e-6
chr3-058382492-CTTTT-CT	chr3	58382492	CTTTT	CT	3137544	ExcessHet	0	none	6.570000000000002e-4	0	126	6.570000000000002e-4
chr3-058382492-CTTTT-CTT	chr3	58382492	CTTTT	CTT	3137544	ExcessHet	0	none	0.006885	0	126	0.006885
chr3-058382492-CTTTT-CTTT	chr3	58382492	CTTTT	CTTT	3137544	ExcessHet	0	none	0.06725000000000002	8	126	0.06725000000000002
chr3-058382492-CTTTT-CTTTTT	chr3	58382492	CTTTT	CTTTTT	3137544	ExcessHet	0	none	0.37526599999999954	56	126	0.37526599999999954
chr3-058382492-CTTTT-CTTTTTT	chr3	58382492	CTTTT	CTTTTTT	3137544	ExcessHet	0	none	0.103826	8	126	0.103826
chr3-058382492-CTTTT-CTTTTTTT	chr3	58382492	CTTTT	CTTTTTTT	3137544	ExcessHet	0	none	0.01183399999999999	1	126	0.01183399999999999
chr3-058382492-CTTTT-CTTTTTTTT	chr3	58382492	CTTTT	CTTTTTTTT	3137544	ExcessHet	0	none	0.00149699999999999	0	126	0.00149699999999999
chr3-058382492-CTTTT-CTTTTTTTTT	chr3	58382492	CTTTT	CTTTTTTTTT	3137544	ExcessHet	0	none	2.7300000000000035e-4	0	126	2.7300000000000035e-4
chr3-058382492-CTTTT-TTTTT	chr3	58382492	CTTTT	TTTTT	3137544	ExcessHet	0	none	8.9e-5	0	126	8.9e-5
chr3-058382510-A-*	chr3	58382510	A	*	17946	PASS	0	none	0.00159499999999999	0	118	0.00159499999999999
chr3-058382510-A-T	chr3	58382510	A	T	17946	PASS	0.0044611	sas	0.016426	2	118	0.016426
chr3-058382630-T-C	chr3	58382630	T	C	42394	PASS	0.0055122	nfe	0.002065	1	134	0.0055122
chr3-058382722-T-C	chr3	58382722	T	C	4286403	PASS	0.38353	mid	0.33108699999999963	49	134	0.38353
chr3-058390450-ATT-*	chr3	58390450	ATT	*	73505.97	PASS	0	none	3.6999999999999985e-5	0	108	3.6999999999999985e-5
chr3-058390450-ATT-A	chr3	58390450	ATT	A	73505.97	PASS	1.77e-6	nfe	5.2999999999999994e-5	0	108	5.2999999999999994e-5
chr3-058390450-ATT-AT	chr3	58390450	ATT	AT	73505.97	PASS	0	none	0.02630100000000002	2	108	0.02630100000000002
chr3-058390450-ATT-ATTT	chr3	58390450	ATT	ATTT	73505.97	PASS	0	none	0.02167000000000001	3	108	0.02167000000000001
chr3-058390450-ATT-ATTTT	chr3	58390450	ATT	ATTTT	73505.97	PASS	0	none	3.6999999999999985e-5	0	108	3.6999999999999985e-5
chr3-058390450-ATT-ATTTTTT	chr3	58390450	ATT	ATTTTTT	73505.97	PASS	0	none	0	0	108	1e-6
chr3-058390451-T-*	chr3	58390451	T	*	575	PASS	0	none	0.02642200000000002	2	92	0.02642200000000002
chr3-058390451-T-C	chr3	58390451	T	C	575	PASS	4.3879e-4	nfe	5.2999999999999994e-5	0	92	4.3879e-4
chr3-058390451-T-TTA	chr3	58390451	T	TTA	575	PASS	0	none	9e-6	0	92	9e-6
chr3-058390463-TAATTAAG-*	chr3	58390463	TAATTAAG	*	188467	PASS	0	none	3.6999999999999985e-5	0	134	3.6999999999999985e-5
chr3-058390463-TAATTAAG-CAATTAAG	chr3	58390463	TAATTAAG	CAATTAAG	188467	PASS	0	none	0.02902600000000002	8	134	0.02902600000000002
chr3-058390463-TAATTAAG-T	chr3	58390463	TAATTAAG	T	188467	PASS	0	none	3.6999999999999985e-5	0	134	3.6999999999999985e-5
chr3-058390463-TAATTAAG-TTTAAG	chr3	58390463	TAATTAAG	TTTAAG	188467	PASS	0	none	0	0	134	1e-6
chr3-058391211-G-A	chr3	58391211	G	A	155718	PASS	0.013913	nfe	0.007768	2	134	0.013913
chr3-058391265-G-A	chr3	58391265	G	A	5457331	PASS	0.38215	mid	0.3294659999999996	49	134	0.38215
chr3-058391312-C-T	chr3	58391312	C	T	966082	PASS	0.17109	afr	0.073826	10	134	0.17109
chr3-058391911-G-A	chr3	58391911	G	A	235377	PASS	0.058126	amr	0.01291099999999999	2	134	0.058126
chr3-058394886-G-A	chr3	58394886	G	A	3387	PASS	5.6819e-4	nfe	4.500000000000005e-4	1	132	5.6819e-4
chr3-058394886-G-T	chr3	58394886	G	T	3387	PASS	0	none	0	0	132	1e-6
chr3-058395535-C-T	chr3	58395535	C	T	2421706	PASS	0.76549	eas	0.24679	35	134	0.76549
chr3-058395560-G-A	chr3	58395560	G	A	762599	PASS	0.12762	mid	0.08235	10	134	0.12762
chr3-058395560-G-T	chr3	58395560	G	T	762599	PASS	0	none	0	0	134	1e-6
chr3-058397119-C-T	chr3	58397119	C	T	10040225	PASS	0.38821	mid	0.3344089999999998	49	134	0.38821
chr3-058397321-G-A	chr3	58397321	G	A	1565880	PASS	0.11272	mid	0.082806	10	134	0.11272
chr3-058397548-C-T	chr3	58397548	C	T	1735533	PASS	0.12519	mid	0.08355700000000002	10	134	0.12519
chr3-058399268-G-A	chr3	58399268	G	A	11272899	PASS	0.3899	mid	0.33535499999999985	49	134	0.3899
chr3-058399280-T-C	chr3	58399280	T	C	53941	PASS	0.0027292	nfe	0.00125299999999999	1	134	0.0027292
chr3-058399467-T-C	chr3	58399467	T	C	18564029	PASS	0.78871	sas	0.7682720000000003	104	134	0.78871
chr3-058403735-A-*	chr3	58403735	A	*	1906749	PASS	0	none	0	0	132	1e-6
chr3-058403735-A-G	chr3	58403735	A	G	1906749	PASS	0.37339	nfe	0.29949499999999984	48	132	0.37339
chr3-058403927-C-A	chr3	58403927	C	A	2959	PASS	0	none	0	0	134	1e-6
chr3-058403927-C-T	chr3	58403927	C	T	2959	PASS	1.083e-5	afr	5.2999999999999994e-5	1	134	5.2999999999999994e-5
chr3-058408781-C-G	chr3	58408781	C	G	11855	PASS	0.0011765	nfe	5.640000000000005e-4	1	120	0.0011765
chr3-058409108-C-T	chr3	58409108	C	T	1483983	PASS	0.1292	mid	0.08117100000000002	10	134	0.1292
chr3-058409123-C-T	chr3	58409123	C	T	6041613	PASS	0.37991	mid	0.33059999999999967	49	134	0.37991
chr3-058409629-T-C	chr3	58409629	T	C	1495620	PASS	0.071155	nfe	0.05806000000000001	5	134	0.071155
chr3-058409763-G-GC	chr3	58409763	G	GC	7667442	PASS	0	none	0	0	134	1e-6
chr3-058409763-G-GT	chr3	58409763	G	GT	7667442	PASS	0.76949	nfe	0.709721	104	134	0.76949
chr3-058409763-G-GTT	chr3	58409763	G	GTT	7667442	PASS	2.1121e-4	nfe	0.002892	0	134	0.002892
chr3-058409763-G-GTTT	chr3	58409763	G	GTTT	7667442	PASS	0	none	0	0	134	1e-6
chr3-058409763-G-T	chr3	58409763	G	T	7667442	PASS	0	none	0	0	134	1e-6
chr3-058410115-A-T	chr3	58410115	A	T	201856	PASS	0.039269	sas	0.011365	2	134	0.039269
chr3-058410136-A-G	chr3	58410136	A	G	5914845	PASS	0.38025	mid	0.3264399999999995	49	134	0.38025
chr3-058410164-C-G	chr3	58410164	C	G	3021947	PASS	0.20547	eas	0.14482600000000004	22	134	0.20547
chr3-058410297-G-A	chr3	58410297	G	A	771072	PASS	5.8841e-4	afr	2.2000000000000003e-5	0	132	5.8841e-4
chr3-058410297-G-T	chr3	58410297	G	T	771072	PASS	0.27447	afr	0.08653	10	132	0.27447
chr3-058413003-G-A	chr3	58413003	G	A	2066463	PASS	0.12497	mid	0.08181400000000001	10	134	0.12497
chr3-058413086-A-G	chr3	58413086	A	G	11723345	PASS	0.78887	nfe	0.7670800000000002	104	134	0.78887
chr3-058413150-G-A	chr3	58413150	G	A	1075288	PASS	0.1657	afr	0.08480900000000001	14	130	0.1657
chr3-058413195-C-T	chr3	58413195	C	T	881229	PASS	0.11088	mid	0.07762300000000003	9	130	0.11088
chr3-058413291-GC-*	chr3	58413291	GC	*	1959801.97	PASS	0	none	9e-6	0	64	9e-6
chr3-058413291-GC-G	chr3	58413291	GC	G	1959801.97	PASS	0.35506	mid	0.2850079999999999	25	64	0.35506
chr3-058413292-C-*	chr3	58413292	C	*	340.97	PASS	0	none	0.2849929999999999	25	62	0.2849929999999999
chr3-058413292-C-CCT	chr3	58413292	C	CCT	340.97	PASS	0	none	0	0	62	1e-6
chr3-058413556-T-C	chr3	58413556	T	C	32562	PASS	0.011985	nfe	0.01561299999999999	0	0	0.01561299999999999
chr3-058413672-T-C	chr3	58413672	T	C	34868	PASS	0	none	0.02281900000000001	0	0	0.02281900000000001
chr3-058420415-G-A	chr3	58420415	G	A	1478	PASS	4.03e-6	nfe	2.2000000000000003e-5	1	134	2.2000000000000003e-5
chr3-058420477-C-T	chr3	58420477	C	T	760	PASS	7.5e-7	nfe	0	1	134	1e-6
chr3-058420509-TTCTC-T	chr3	58420509	TTCTC	T	8074.97	PASS	6.362e-5	nfe	2.2000000000000003e-5	0	134	6.362e-5
chr3-058420509-TTCTC-TTC	chr3	58420509	TTCTC	TTC	8074.97	PASS	0	none	0.002515	1	134	0.002515
chr3-058420509-TTCTC-TTCTCTC	chr3	58420509	TTCTC	TTCTCTC	8074.97	PASS	0	none	3.3800000000000046e-4	0	134	3.3800000000000046e-4
chr3-058420966-A-G	chr3	58420966	A	G	2659943	PASS	0.78934	eas	0.6211760000000002	8	10	0.78934
chr3-058420967-G-C	chr3	58420967	G	C	283053	PASS	0.10579	sas	0.06439000000000002	0	6	0.10579
chr3-058421109-C-T	chr3	58421109	C	T	462162	PASS	0.38137	mid	0.157148	0	0	0.38137
chr3-058423336-T-C	chr3	58423336	T	C	3460610	PASS	0.77818	eas	0.25094599999999934	35	134	0.77818
chr3-058423355-A-G	chr3	58423355	A	G	4181057	PASS	0.77833	eas	0.2534289999999995	35	134	0.77833
chr3-058423399-C-A	chr3	58423399	C	A	11547326	PASS	0.56521	mid	0.5103950000000006	69	134	0.56521
chr3-058423446-A-T	chr3	58423446	A	T	3884408	PASS	0.20743	eas	0.14485300000000004	22	134	0.20743
chr3-058423573-G-GTT	chr3	58423573	G	GTT	8509478.97	PASS	0.38805	mid	0.33565199999999984	49	134	0.38805
chr3-058423634-A-T	chr3	58423634	A	T	1135462	PASS	0.12411	mid	0.08256500000000001	10	134	0.12411
chr3-058424704-A-G	chr3	58424704	A	G	12636226	PASS	0.54341	mid	0.42746899999999977	61	134	0.54341
chr3-058424827-C-T	chr3	58424827	C	T	14606943	PASS	0.39029	mid	0.3358679999999999	49	134	0.39029
chr3-058425021-C-T	chr3	58425021	C	T	1182753	PASS	0.083425	nfe	0.05450400000000002	9	134	0.083425
chr3-058425361-CCT-C	chr3	58425361	CCT	C	1056648.97	PASS	0.31554	nfe	0.216435	0	0	0.31554
chr3-058425390-TTC-T	chr3	58425390	TTC	T	95.97	VQSRTrancheINDEL95.00to96.00	0	none	9e-6	0	0	9e-6
chr3-058427612-CAAA-C	chr3	58427612	CAAA	C	2849742.97	PASS	0	none	9e-6	0	0	9e-6
chr3-058427612-CAAA-CA	chr3	58427612	CAAA	CA	2849742.97	PASS	0	none	3.810000000000003e-4	0	0	3.810000000000003e-4
chr3-058427612-CAAA-CAA	chr3	58427612	CAAA	CAA	2849742.97	PASS	0	none	0.012133	0	0	0.012133
chr3-058427612-CAAA-CAAAA	chr3	58427612	CAAA	CAAAA	2849742.97	PASS	0	none	0.36197399999999935	0	0	0.36197399999999935
chr3-058427612-CAAA-CAAAAA	chr3	58427612	CAAA	CAAAAA	2849742.97	PASS	0	none	0.04664200000000001	0	0	0.04664200000000001
chr3-058427612-CAAA-CAAAAAA	chr3	58427612	CAAA	CAAAAAA	2849742.97	PASS	0	none	0.00158999999999999	0	0	0.00158999999999999
chr3-058427612-CAAA-CAAAAAAA	chr3	58427612	CAAA	CAAAAAAA	2849742.97	PASS	0	none	9e-6	0	0	9e-6
chr3-058427624-AATT-*	chr3	58427624	AATT	*	21829.97	PASS	0	none	0.002107	0	0	0.002107
chr3-058427624-AATT-A	chr3	58427624	AATT	A	21829.97	PASS	0.012131	sas	0.01375299999999999	0	0	0.01375299999999999
chr3-058427625-ATTAGTCATGTTAG-*	chr3	58427625	ATTAGTCATGTTAG	*	481934.97	PASS	0	none	0.005448	0	0	0.005448
chr3-058427625-ATTAGTCATGTTAG-A	chr3	58427625	ATTAGTCATGTTAG	A	481934.97	PASS	0	none	0	0	0	1e-6
chr3-058427625-ATTAGTCATGTTAG-AAGTCATGTTAG	chr3	58427625	ATTAGTCATGTTAG	AAGTCATGTTAG	481934.97	PASS	0	none	0.04223000000000002	0	0	0.04223000000000002
chr3-058427625-ATTAGTCATGTTAG-ATAGTCATGTTAG	chr3	58427625	ATTAGTCATGTTAG	ATAGTCATGTTAG	481934.97	PASS	0	none	0.00158999999999999	0	0	0.00158999999999999
chr3-058427626-T-*	chr3	58427626	T	*	1548	PASS	0	none	0.04996700000000002	0	0	0.04996700000000002
chr3-058427626-T-A	chr3	58427626	T	A	1548	PASS	1.3462e-4	nfe	4.03e-4	0	0	4.03e-4
chr3-058427627-TA-*	chr3	58427627	TA	*	49822	PASS	0	none	0.047262	0	0	0.047262
chr3-058427627-TA-AA	chr3	58427627	TA	AA	49822	PASS	0	none	0.002456	0	0	0.002456
chr3-058427627-TA-T	chr3	58427627	TA	T	49822	PASS	0	none	0	0	0	1e-6
chr3-058427678-T-C	chr3	58427678	T	C	2471877	PASS	0.79943	eas	0.217721	0	4	0.79943
chr3-058427681-A-G	chr3	58427681	A	G	3801119	PASS	0.38167	mid	0.2865619999999993	2	4	0.38167
chr3-058427738-G-C	chr3	58427738	G	C	16088445	PASS	0.79787	eas	0.7476180000000004	36	52	0.79787
chr3-058427791-T-G	chr3	58427791	T	G	10300168	PASS	0.40619	mid	0.32667899999999955	33	94	0.40619
chr3-058427935-G-A	chr3	58427935	G	A	9279944	PASS	0.77578	eas	0.25580399999999964	35	134	0.77578
chr3-058427942-G-T	chr3	58427942	G	T	13004707	PASS	0.39716	mid	0.33359899999999976	49	134	0.39716
chr3-058428325-C-G	chr3	58428325	C	G	3899893	PASS	0.28004	afr	0.08776900000000001	10	134	0.28004
chr3-058428655-C-T	chr3	58428655	C	T	8026065	PASS	0.77934	eas	0.25572299999999965	35	134	0.77934
chr3-058428688-CCT-C	chr3	58428688	CCT	C	2879907.97	PASS	0.28047	afr	0.08771500000000002	10	134	0.28047
chr3-058429840-C-T	chr3	58429840	C	T	4176521	PASS	0.12771	mid	0.08122400000000002	10	134	0.12771
chr3-058429863-C-A	chr3	58429863	C	A	40377556	PASS	0.78756	nfe	0.7666200000000002	104	134	0.78756
chr3-058430808-C-T	chr3	58430808	C	T	19117926	PASS	0.38851	mid	0.3350579999999998	49	134	0.38851
chr3-058430811-T-C	chr3	58430811	T	C	66838207	PASS	0.99811	nfe	0.9873690000000004	134	134	0.99811
chr3-058431043-T-*	chr3	58431043	T	*	12806539.97	PASS	0	none	7.099999999999998e-5	0	134	7.099999999999998e-5
chr3-058431043-T-TTTA	chr3	58431043	T	TTTA	12806539.97	PASS	0.36651	mid	0.3324099999999997	49	134	0.36651
chr3-058431175-G-A	chr3	58431175	G	A	182919	PASS	0.020488	nfe	0.01364499999999999	3	132	0.020488
chr3-058431175-G-T	chr3	58431175	G	T	182919	PASS	0	none	0	0	132	1e-6
chr3-058431179-T-C	chr3	58431179	T	C	1613625	PASS	0.049325	nfe	0.031601	10	132	0.049325
chr3-058431179-T-G	chr3	58431179	T	G	1613625	PASS	0.27095	afr	0.08374000000000002	10	132	0.27095
chr3-058431213-ATT-A	chr3	58431213	ATT	A	740345	ExcessHet	8.2573e-4	eas	0.003417	0	74	0.003417
chr3-058431213-ATT-AT	chr3	58431213	ATT	AT	740345	ExcessHet	0	none	0.23661	18	74	0.23661
chr3-058431213-ATT-ATTT	chr3	58431213	ATT	ATTT	740345	ExcessHet	0	none	0.067983	4	74	0.067983
chr3-058431213-ATT-ATTTT	chr3	58431213	ATT	ATTTT	740345	ExcessHet	0	none	4.950000000000003e-4	0	74	4.950000000000003e-4
chr3-058431213-ATT-ATTTTT	chr3	58431213	ATT	ATTTTT	740345	ExcessHet	0	none	0	0	74	1e-6
chr3-058431213-ATT-TTT	chr3	58431213	ATT	TTT	740345	ExcessHet	0	none	9e-6	0	74	9e-6
chr3-058431287-G-A	chr3	58431287	G	A	3326948	PASS	0.7842	eas	0.233191	19	70	0.7842
chr3-058431287-G-T	chr3	58431287	G	T	3326948	PASS	0	none	0	0	70	1e-6
chr3-058431463-G-C	chr3	58431463	G	C	5942198	PASS	0.7779	eas	0.25524999999999964	35	132	0.7779
chr3-058431495-C-T	chr3	58431495	C	T	20316	PASS	8.7057e-4	nfe	4.950000000000003e-4	1	134	8.7057e-4
chr3-058431535-GAA-AAA	chr3	58431535	GAA	AAA	3928	VQSRTrancheINDEL95.00to96.00	0	none	0	0	134	1e-6
chr3-058431535-GAA-G	chr3	58431535	GAA	G	3928	VQSRTrancheINDEL95.00to96.00	0	none	0	0	134	1e-6
chr3-058431535-GAA-GA	chr3	58431535	GAA	GA	3928	VQSRTrancheINDEL95.00to96.00	0	none	7.099999999999998e-5	0	134	7.099999999999998e-5
chr3-058431535-GAA-GAAA	chr3	58431535	GAA	GAAA	3928	VQSRTrancheINDEL95.00to96.00	0	none	0.003473	1	134	0.003473
chr3-058431535-GAA-GAAAA	chr3	58431535	GAA	GAAAA	3928	VQSRTrancheINDEL95.00to96.00	0	none	0	0	134	1e-6
chr3-058431689-C-T	chr3	58431689	C	T	26162558	PASS	0.38805	mid	0.3350039999999998	49	134	0.38805
chr3-058432200-A-C	chr3	58432200	A	C	6085773	PASS	0.41231	mid	0.32707099999999956	47	126	0.41231
chr3-058432202-T-C	chr3	58432202	T	C	13841433	PASS	0.79086	nfe	0.7503280000000004	97	124	0.79086
chr3-058432565-C-G	chr3	58432565	C	G	245	PASS	0	none	0	0	0	1e-6
chr3-058432565-C-T	chr3	58432565	C	T	245	PASS	0	none	5.2999999999999994e-5	0	0	5.2999999999999994e-5
chr3-058432694-CAAA-AAAA	chr3	58432694	CAAA	AAAA	23638	PASS	0	none	2.2899999999999996e-4	0	0	2.2899999999999996e-4
chr3-058432694-CAAA-C	chr3	58432694	CAAA	C	23638	PASS	0	none	8.9e-5	0	0	8.9e-5
chr3-058432694-CAAA-CA	chr3	58432694	CAAA	CA	23638	PASS	0	none	5.620000000000005e-4	0	0	5.620000000000005e-4
chr3-058432694-CAAA-CAA	chr3	58432694	CAAA	CAA	23638	PASS	0	none	0.00823199999999999	0	0	0.00823199999999999
chr3-058432694-CAAA-CAAAA	chr3	58432694	CAAA	CAAAA	23638	PASS	0	none	0.005884	0	0	0.005884
chr3-058432694-CAAA-CAAAAA	chr3	58432694	CAAA	CAAAAA	23638	PASS	0	none	1.6699999999999994e-4	0	0	1.6699999999999994e-4
chr3-058432694-CAAA-CAAAAAA	chr3	58432694	CAAA	CAAAAAA	23638	PASS	0	none	9e-6	0	0	9e-6
chr3-058433123-C-T	chr3	58433123	C	T	197793	PASS	0.21088	afr	0.05630400000000001	0	0	0.21088
chr3-058433394-G-A	chr3	58433394	G	A	2047	PASS	8.041e-5	nfe	9e-6	1	132	8.041e-5
chr3-058433555-G-A	chr3	58433555	G	A	475165	PASS	0.013542	mid	0.01013699999999999	2	134	0.013542
chr3-058433800-C-T	chr3	58433800	C	T	8233	PASS	7.226e-5	nfe	3.6999999999999985e-5	1	134	7.226e-5
chr3-058433948-C-T	chr3	58433948	C	T	217	PASS	0	none	0	1	108	1e-6
chr3-058498261-A-G	chr3	58498261	A	G	1149259	PASS	0.88615	nfe	0.5156570000000005	0	0	0.88615
chr3-058498794-T-C	chr3	58498794	T	C	2016887	PASS	0.21029	eas	0.11244600000000002	12	134	0.21029
chr3-058500278-ATTTTT-*	chr3	58500278	ATTTTT	*	20631	PASS	0	none	2.2000000000000003e-5	0	0	2.2000000000000003e-5
chr3-058500278-ATTTTT-A	chr3	58500278	ATTTTT	A	20631	PASS	0	none	1.0699999999999996e-4	0	0	1.0699999999999996e-4
chr3-058500278-ATTTTT-AT	chr3	58500278	ATTTTT	AT	20631	PASS	0	none	1.6699999999999994e-4	0	0	1.6699999999999994e-4
chr3-058500278-ATTTTT-ATT	chr3	58500278	ATTTTT	ATT	20631	PASS	0	none	0.00110399999999999	0	0	0.00110399999999999
chr3-058500278-ATTTTT-ATTT	chr3	58500278	ATTTTT	ATTT	20631	PASS	0	none	0.004095	0	0	0.004095
chr3-058500278-ATTTTT-ATTTT	chr3	58500278	ATTTTT	ATTTT	20631	PASS	0	none	0.00833499999999999	0	0	0.00833499999999999
chr3-058500278-ATTTTT-ATTTTTT	chr3	58500278	ATTTTT	ATTTTTT	20631	PASS	0	none	0.002157	0	0	0.002157
chr3-058500278-ATTTTT-ATTTTTTT	chr3	58500278	ATTTTT	ATTTTTTT	20631	PASS	0	none	3.590000000000004e-4	0	0	3.590000000000004e-4
chr3-058500278-ATTTTT-ATTTTTTTT	chr3	58500278	ATTTTT	ATTTTTTTT	20631	PASS	0	none	5.2999999999999994e-5	0	0	5.2999999999999994e-5
chr3-058500278-ATTTTT-TTTTTT	chr3	58500278	ATTTTT	TTTTTT	20631	PASS	0	none	9e-6	0	0	9e-6
chr3-058501530-G-A	chr3	58501530	G	A	84528	PASS	0.011905	nfe	0.0048	3	134	0.011905
chr3-058501688-ATT-A	chr3	58501688	ATT	A	77375.97	ExcessHet	2.127e-5	nfe	1.47e-4	0	94	1.47e-4
chr3-058501688-ATT-AT	chr3	58501688	ATT	AT	77375.97	ExcessHet	0	none	0.04423000000000002	8	94	0.04423000000000002
chr3-058501688-ATT-ATTT	chr3	58501688	ATT	ATTT	77375.97	ExcessHet	0	none	0.01552099999999999	4	94	0.01552099999999999
chr3-058501688-ATT-ATTTT	chr3	58501688	ATT	ATTTT	77375.97	ExcessHet	0	none	2.2000000000000003e-5	0	94	2.2000000000000003e-5
chr3-058505005-T-C	chr3	58505005	T	C	2450	PASS	1.219e-5	nfe	1.47e-4	1	130	1.47e-4
chr3-058505160-A-G	chr3	58505160	A	G	130011	PASS	0.016579	nfe	0.01003199999999998	2	132	0.016579
chr3-058505400-A-G	chr3	58505400	A	G	4479	PASS	0.018666	eas	3.160000000000005e-4	1	132	0.018666
chr3-058508819-G-C	chr3	58508819	G	C	3724423	PASS	0.37044	mid	0.3007539999999999	37	134	0.37044
chr3-058517292-C-T	chr3	58517292	C	T	15807	PASS	3.6661e-4	nfe	1.47e-4	1	134	3.6661e-4
chr3-058522490-G-A	chr3	58522490	G	A	30541	PASS	0.0016529	sas	7.510000000000005e-4	2	134	0.0016529
chr3-058522713-T-C	chr3	58522713	T	C	45472	PASS	0.0051069	nfe	0.003423	1	132	0.0051069
chr3-058524692-A-C	chr3	58524692	A	C	8681	VQSRTrancheSNP99.90to99.95	0.0062252	nfe	0.002892	1	132	0.0062252
chr3-058524712-C-G	chr3	58524712	C	G	145732	PASS	1.529e-4	afr	9e-6	0	134	1.529e-4
chr3-058524712-C-T	chr3	58524712	C	T	145732	PASS	0.034393	amr	0.01005899999999998	2	134	0.034393
chr3-058526510-A-G	chr3	58526510	A	G	6175514	PASS	0.64192	afr	0.170002	9	134	0.64192
chr3-058526558-T-C	chr3	58526558	T	C	1682638	PASS	0.12196	afr	0.04601200000000002	3	134	0.12196
chr3-058526648-T-C	chr3	58526648	T	C	2853519	PASS	0.29661	afr	0.099739	5	134	0.29661
chr3-058526808-C-T	chr3	58526808	C	T	3854	PASS	0.0023177	sas	1.6699999999999994e-4	1	134	0.0023177
chr3-058529314-A-G	chr3	58529314	A	G	3056	PASS	0.001628	nfe	7.250000000000005e-4	0	24	0.001628
chr3-058530453-G-A	chr3	58530453	G	A	329974	PASS	0.017188	nfe	0.01251799999999999	2	134	0.017188
chr3-058530505-C-G	chr3	58530505	C	G	5055	PASS	3.81e-6	nfe	0	1	134	3.81e-6
chr3-058530505-C-T	chr3	58530505	C	T	5055	PASS	7.281e-5	amr	3.6999999999999985e-5	0	134	7.281e-5
chr3-058530656-G-A	chr3	58530656	G	A	9903987	PASS	0.45971	nfe	0.3835649999999997	65	134	0.45971
chr3-058530737-G-A	chr3	58530737	G	A	976096	PASS	0.1997	eas	0.05541300000000001	1	134	0.1997
chr3-058531127-C-G	chr3	58531127	C	G	56518	PASS	0.0099141	amr	0.00439	3	134	0.0099141
chr3-058531793-A-G	chr3	58531793	A	G	1173313	PASS	0.20007	afr	0.04678600000000001	6	134	0.20007
chr3-058534092-A-T	chr3	58534092	A	T	1212	PASS	0	none	0	1	134	1e-6
chr3-058534579-G-C	chr3	58534579	G	C	54314556	PASS	0.99161	eas	0.8958620000000006	126	134	0.99161
chr3-058535132-A-G	chr3	58535132	A	G	32220155	PASS	0.99163	eas	0.8958350000000006	126	134	0.99163
chr3-058566073-T-C	chr3	58566073	T	C	746113	PASS	0.86732	nfe	0.3811739999999998	0	0	0.86732
chr3-058566166-G-C	chr3	58566166	G	C	118377	PASS	0	none	3.6999999999999985e-5	0	4	3.6999999999999985e-5
chr3-058566166-G-T	chr3	58566166	G	T	118377	PASS	0.20283	afr	0.04244800000000002	0	4	0.20283
chr3-058566493-TCCCAGGGCCTGGGG-T	chr3	58566493	TCCCAGGGCCTGGGG	T	298657.97	PASS	0.024987	nfe	0.01411799999999998	2	134	0.024987
chr3-058566496-C-*	chr3	58566496	C	*	261	PASS	0	none	0.01411799999999998	2	134	0.01411799999999998
chr3-058566496-C-T	chr3	58566496	C	T	261	PASS	0	none	0	0	134	1e-6
chr3-058566502-C-*	chr3	58566502	C	*	10475	PASS	0	none	0.01411799999999998	2	134	0.01411799999999998
chr3-058566502-C-T	chr3	58566502	C	T	10475	PASS	1.3483e-4	afr	4.730000000000004e-4	0	134	4.730000000000004e-4
chr3-058566507-G-*	chr3	58566507	G	*	368	PASS	0	none	0.01411799999999998	2	134	0.01411799999999998
chr3-058566507-G-A	chr3	58566507	G	A	368	PASS	6.4e-7	nfe	0	1	134	1e-6
chr3-058566602-C-G	chr3	58566602	C	G	2216589	PASS	0.23131	afr	0.08224300000000001	6	134	0.23131
chr3-058566814-G-A	chr3	58566814	G	A	81326	PASS	0.007446	nfe	0.004314	3	134	0.007446
chr3-058566981-A-G	chr3	58566981	A	G	592	PASS	2.85e-6	nfe	0	1	134	2.85e-6
chr3-058567223-C-T	chr3	58567223	C	T	2584482	PASS	0.052528	nfe	0.034687	7	134	0.052528
chr3-058567270-C-A	chr3	58567270	C	A	4129677	PASS	0.10784	afr	0.06469400000000002	6	134	0.10784
chr3-058567309-G-A	chr3	58567309	G	A	1138	PASS	7.722e-5	afr	0	1	134	7.722e-5
chr3-058567433-T-A	chr3	58567433	T	A	13437357	PASS	7.6e-7	nfe	2.2000000000000003e-5	0	134	2.2000000000000003e-5
chr3-058567433-T-G	chr3	58567433	T	G	13437357	PASS	0.75005	eas	0.33805699999999994	33	134	0.75005
chr3-058567482-A-*	chr3	58567482	A	*	15345138	PASS	0	none	2.2000000000000003e-5	0	134	2.2000000000000003e-5
chr3-058567482-A-G	chr3	58567482	A	G	15345138	PASS	0.56436	nfe	0.48691399999999946	83	134	0.56436
chr3-058569616-C-T	chr3	58569616	C	T	4908727	PASS	0.75253	eas	0.3802399999999996	40	134	0.75253
chr3-058569659-G-C	chr3	58569659	G	C	6293268	PASS	0	none	0	0	134	1e-6
chr3-058569659-G-T	chr3	58569659	G	T	6293268	PASS	0.75277	eas	0.38507799999999975	40	134	0.75277
chr3-058574316-G-T	chr3	58574316	G	T	22820	PASS	0	none	0.017686	0	0	0.017686
chr3-058586850-C-G	chr3	58586850	C	G	4072078	PASS	0.39745	eas	0.184065	21	134	0.39745
chr3-058586898-G-A	chr3	58586898	G	A	5062926	PASS	0.39742	eas	0.18455	20	134	0.39742
chr3-058589217-C-T	chr3	58589217	C	T	1270268	PASS	0.072846	mid	0.060895	9	134	0.072846
chr3-058589383-A-G	chr3	58589383	A	G	11351379	PASS	0.99	eas	0.8079530000000001	108	134	0.99
chr3-058626871-C-A	chr3	58626871	C	A	1224852	PASS	0.036622	afr	0.003397	0	134	0.036622
chr3-058626871-C-T	chr3	58626871	C	T	1224852	PASS	0.097746	afr	0.070719	6	134	0.097746
chr3-058626897-C-T	chr3	58626897	C	T	719098	PASS	0.066558	sas	0.04094500000000001	4	134	0.066558
chr3-058627188-T-G	chr3	58627188	T	G	847	PASS	1.23e-6	nfe	9e-6	1	134	9e-6
chr3-058627602-C-G	chr3	58627602	C	G	226312	PASS	0	none	9e-6	0	0	9e-6
chr3-058627602-C-T	chr3	58627602	C	T	226312	PASS	0.52072	nfe	0.12138400000000002	0	0	0.52072
chr3-058632518-ATTTTT-A	chr3	58632518	ATTTTT	A	66228	PASS	0	none	9e-6	0	0	9e-6
chr3-058632518-ATTTTT-AT	chr3	58632518	ATTTTT	AT	66228	PASS	0	none	9e-6	0	0	9e-6
chr3-058632518-ATTTTT-ATT	chr3	58632518	ATTTTT	ATT	66228	PASS	0	none	1.47e-4	0	0	1.47e-4
chr3-058632518-ATTTTT-ATTT	chr3	58632518	ATTTTT	ATTT	66228	PASS	0	none	8.66e-4	0	0	8.66e-4
chr3-058632518-ATTTTT-ATTTT	chr3	58632518	ATTTTT	ATTTT	66228	PASS	0	none	0.002706	0	0	0.002706
chr3-058632518-ATTTTT-ATTTTTT	chr3	58632518	ATTTTT	ATTTTTT	66228	PASS	0	none	0.01315199999999998	0	0	0.01315199999999998
chr3-058632518-ATTTTT-ATTTTTTT	chr3	58632518	ATTTTT	ATTTTTTT	66228	PASS	0	none	0.006939	0	0	0.006939
chr3-058632518-ATTTTT-ATTTTTTTT	chr3	58632518	ATTTTT	ATTTTTTTT	66228	PASS	0	none	0.00900899999999999	0	0	0.00900899999999999
chr3-058632518-ATTTTT-ATTTTTTTTT	chr3	58632518	ATTTTT	ATTTTTTTTT	66228	PASS	0	none	0.005089	0	0	0.005089
chr3-058632518-ATTTTT-ATTTTTTTTTT	chr3	58632518	ATTTTT	ATTTTTTTTTT	66228	PASS	0	none	0.001959	0	0	0.001959
chr3-058632518-ATTTTT-ATTTTTTTTTTT	chr3	58632518	ATTTTT	ATTTTTTTTTTT	66228	PASS	0	none	4.03e-4	0	0	4.03e-4
chr3-058632518-ATTTTT-ATTTTTTTTTTTT	chr3	58632518	ATTTTT	ATTTTTTTTTTTT	66228	PASS	0	none	2.2000000000000003e-5	0	0	2.2000000000000003e-5
chr3-058632518-ATTTTT-ATTTTTTTTTTTTT	chr3	58632518	ATTTTT	ATTTTTTTTTTTTT	66228	PASS	0	none	3.6999999999999985e-5	0	0	3.6999999999999985e-5
chr3-058632518-ATTTTT-TTTTTT	chr3	58632518	ATTTTT	TTTTTT	66228	PASS	0	none	2.2000000000000003e-5	0	0	2.2000000000000003e-5
chr3-058632696-C-T	chr3	58632696	C	T	143104	PASS	0.45189	nfe	0.09063100000000002	0	0	0.45189
chr3-058633807-T-*	chr3	58633807	T	*	1374132	PASS	0	none	0	0	0	1e-6
chr3-058633807-T-C	chr3	58633807	T	C	1374132	PASS	0.95459	nfe	0.5983260000000006	0	0	0.95459
chr3-058633918-G-A	chr3	58633918	G	A	116700	PASS	0.055972	sas	0.025876	1	30	0.055972
chr3-058636208-C-T	chr3	58636208	C	T	15087467	PASS	0.99793	nfe	0.9798890000000008	134	134	0.99793
chr3-058636510-CT-C	chr3	58636510	CT	C	162623	PASS	0.018856	mid	0.00901599999999999	3	134	0.018856
chr3-058636510-CT-GT	chr3	58636510	CT	GT	162623	PASS	0	none	2.2000000000000003e-5	0	134	2.2000000000000003e-5
chr3-058636510-CT-TT	chr3	58636510	CT	TT	162623	PASS	0	none	2.2000000000000003e-5	0	134	2.2000000000000003e-5
chr3-058640086-G-A	chr3	58640086	G	A	978189	PASS	0.085	sas	0.03391600000000001	2	134	0.085
chr3-058640148-C-A	chr3	58640148	C	A	4346019	PASS	0.17413	nfe	0.145849	29	134	0.17413
chr3-058640248-C-A	chr3	58640248	C	A	12619062	PASS	0	none	9e-6	0	134	9e-6
chr3-058640248-C-G	chr3	58640248	C	G	12619062	PASS	0.6618	sas	0.5112070000000006	75	134	0.6618
chr3-058645457-GAAATA-AAAATA	chr3	58645457	GAAATA	AAAATA	7421844	PASS	0	none	8.9e-5	0	132	8.9e-5
chr3-058645457-GAAATA-G	chr3	58645457	GAAATA	G	7421844	PASS	2.6874e-4	sas	0.00101199999999999	0	132	0.00101199999999999
chr3-058645457-GAAATA-GAAATAAAATA	chr3	58645457	GAAATA	GAAATAAAATA	7421844	PASS	0	none	0.5145070000000006	94	132	0.5145070000000006
chr3-058645457-GAAATA-GAAATAAAATAAAATA	chr3	58645457	GAAATA	GAAATAAAATAAAATA	7421844	PASS	0	none	0.02512600000000002	5	132	0.02512600000000002
chr3-058645457-GAAATA-GAAATAAAATAAAATAAAATA	chr3	58645457	GAAATA	GAAATAAAATAAAATAAAATA	7421844	PASS	0	none	3.6999999999999985e-5	0	132	3.6999999999999985e-5
chr3-058645457-GAAATA-GGAATAAAATA	chr3	58645457	GAAATA	GGAATAAAATA	7421844	PASS	0	none	0	0	132	1e-6
chr3-058645692-GAGGGCCAGGGCT-G	chr3	58645692	GAGGGCCAGGGCT	G	626489.97	PASS	0.087026	sas	0.035113	2	134	0.087026
chr3-058649398-A-T	chr3	58649398	A	T	195	PASS	2.6548e-4	mid	7.099999999999998e-5	1	84	2.6548e-4
chr3-058649410-G-*	chr3	58649410	G	*	2820	PASS	0	none	2.2000000000000003e-5	0	134	2.2000000000000003e-5
chr3-058649410-G-A	chr3	58649410	G	A	2820	PASS	4.0041e-4	nfe	7.099999999999998e-5	1	134	4.0041e-4
chr3-058649470-G-A	chr3	58649470	G	A	10948327	PASS	0.76091	sas	0.6717860000000005	103	134	0.76091
chr3-058649470-G-C	chr3	58649470	G	C	10948327	PASS	0	none	0	0	134	1e-6
chr3-058649470-G-T	chr3	58649470	G	T	10948327	PASS	0	none	0	0	134	1e-6
chr3-058653622-G-A	chr3	58653622	G	A	2748	PASS	2.1546e-4	sas	9e-6	1	134	2.1546e-4
chr3-058653642-A-G	chr3	58653642	A	G	30020	PASS	0.0019062	nfe	6.340000000000003e-4	2	134	0.0019062
chr3-058653738-T-G	chr3	58653738	T	G	1800373	PASS	0.086048	sas	0.03774800000000001	2	134	0.086048
chr3-058655625-C-T	chr3	58655625	C	T	3438141	PASS	0.29523	afr	0.25453499999999957	32	134	0.29523
chr3-058742217-C-A	chr3	58742217	C	A	152513	PASS	0.35691	eas	0.03773200000000001	3	92	0.35691
chr3-058753775-C-G	chr3	58753775	C	G	9770	PASS	4.461e-4	amr	2.7300000000000035e-4	1	134	4.461e-4
chr3-058753964-CT-AT	chr3	58753964	CT	AT	5238	VQSRTrancheINDEL95.00to96.00	0	none	0	1	134	1e-6
chr3-058753964-CT-C	chr3	58753964	CT	C	5238	VQSRTrancheINDEL95.00to96.00	0	none	2.2000000000000003e-5	0	134	2.2000000000000003e-5
chr3-058753964-CT-TT	chr3	58753964	CT	TT	5238	VQSRTrancheINDEL95.00to96.00	0	none	2.9400000000000004e-4	0	134	2.9400000000000004e-4
chr3-058753996-G-T	chr3	58753996	G	T	983	PASS	1.8516e-4	sas	2.2000000000000003e-5	1	132	1.8516e-4
chr3-058806354-GTT-G	chr3	58806354	GTT	G	1140456	ExcessHet	1.12e-6	nfe	2.2000000000000003e-5	0	98	2.2000000000000003e-5
chr3-058806354-GTT-GT	chr3	58806354	GTT	GT	1140456	ExcessHet	0	none	0.00882499999999999	1	98	0.00882499999999999
chr3-058806354-GTT-GTTT	chr3	58806354	GTT	GTTT	1140456	ExcessHet	0	none	0.26159299999999935	20	98	0.26159299999999935
chr3-058806354-GTT-GTTTT	chr3	58806354	GTT	GTTTT	1140456	ExcessHet	0	none	0.00809799999999999	0	98	0.00809799999999999
chr3-058806354-GTT-GTTTTT	chr3	58806354	GTT	GTTTTT	1140456	ExcessHet	0	none	1.88e-4	0	98	1.88e-4
chr3-058806354-GTT-GTTTTTT	chr3	58806354	GTT	GTTTTTT	1140456	ExcessHet	0	none	9e-6	0	98	9e-6
chr3-058806354-GTT-GTTTTTTTT	chr3	58806354	GTT	GTTTTTTTT	1140456	ExcessHet	0	none	9e-6	0	98	9e-6
chr3-058806354-GTT-GTTTTTTTTT	chr3	58806354	GTT	GTTTTTTTTT	1140456	ExcessHet	0	none	0	0	98	1e-6
chr3-058806354-GTT-GTTTTTTTTTTTTTTTTTTTTTTTTTT	chr3	58806354	GTT	GTTTTTTTTTTTTTTTTTTTTTTTTTT	1140456	ExcessHet	0	none	0	0	98	1e-6
chr3-058806354-GTT-TTT	chr3	58806354	GTT	TTT	1140456	ExcessHet	0	none	0	0	98	1e-6
chr3-058806360-T-A	chr3	58806360	T	A	1155400	PASS	0.35514	eas	0.05207300000000001	3	134	0.35514
chr3-058806562-C-*	chr3	58806562	C	*	1581	VQSRTrancheSNP99.90to99.95	0	none	0	0	116	1e-6
chr3-058806562-C-A	chr3	58806562	C	A	1581	VQSRTrancheSNP99.90to99.95	3.4499e-4	nfe	0.00137399999999999	0	116	0.00137399999999999
chr3-058806564-A-*	chr3	58806564	A	*	112	PASS	0	none	0	0	128	1e-6
chr3-058806564-A-C	chr3	58806564	A	C	112	PASS	0	none	0	0	128	1e-6
chr3-058806564-A-T	chr3	58806564	A	T	112	PASS	2.427e-5	eas	1.0799999999999996e-4	0	128	1.0799999999999996e-4
chr3-058806565-G-*	chr3	58806565	G	*	601	PASS	0	none	0	0	124	1e-6
chr3-058806565-G-A	chr3	58806565	G	A	601	PASS	8.76e-6	amr	0	0	124	8.76e-6
chr3-058806565-G-C	chr3	58806565	G	C	601	PASS	8.6e-7	nfe	2.2000000000000003e-5	0	124	2.2000000000000003e-5
chr3-058806565-G-T	chr3	58806565	G	T	601	PASS	4.245e-5	eas	2.9400000000000004e-4	0	124	2.9400000000000004e-4
chr3-058806567-A-ATTAT	chr3	58806567	A	ATTAT	5448	VQSRTrancheINDEL99.90to99.95	0	none	0	0	66	1e-6
chr3-058806567-A-C	chr3	58806567	A	C	5448	VQSRTrancheINDEL99.90to99.95	1.089e-5	nfe	0	0	66	1.089e-5
chr3-058806567-A-G	chr3	58806567	A	G	5448	VQSRTrancheINDEL99.90to99.95	1.13e-6	nfe	0	0	66	1.13e-6
chr3-058806567-A-T	chr3	58806567	A	T	5448	VQSRTrancheINDEL99.90to99.95	0.0035332	eas	0.004076	3	66	0.004076
chr3-058806570-G-T	chr3	58806570	G	T	1100	VQSRTrancheSNP99.70to99.80	3.1419e-4	afr	9.150000000000004e-4	1	90	9.150000000000004e-4
chr3-058806572-A-T	chr3	58806572	A	T	14508	VQSRTrancheSNP99.90to99.95	0.013492	eas	0.00925199999999998	6	38	0.013492
chr3-058806580-G-T	chr3	58806580	G	T	71	PASS	0	none	8.9e-5	0	126	8.9e-5
chr3-058806581-A-T	chr3	58806581	A	T	5420	VQSRTrancheSNP99.90to99.95	0.0034872	eas	0.004076	1	62	0.004076
chr3-058831981-C-T	chr3	58831981	C	T	635113	PASS	0.15731	afr	0.030088	2	134	0.15731
chr3-058848973-A-G	chr3	58848973	A	G	288	PASS	0	none	0	1	134	1e-6
chr3-058848994-T-A	chr3	58848994	T	A	1348389	PASS	0.35727	eas	0.05287400000000002	3	134	0.35727
chr3-058848994-T-C	chr3	58848994	T	C	1348389	PASS	2.01e-6	nfe	0	0	134	2.01e-6
chr3-058849098-A-G	chr3	58849098	A	G	3060702	PASS	0.3684	eas	0.07873100000000001	4	134	0.3684
chr3-058849164-C-T	chr3	58849164	C	T	4928115	PASS	0.42739	afr	0.115241	6	134	0.42739
chr3-058849412-A-C	chr3	58849412	A	C	13058	PASS	0.0011749	nfe	4.950000000000003e-4	1	134	0.0011749
chr3-058863370-TAAAA-T	chr3	58863370	TAAAA	T	848861.97	ExcessHet	0	none	0	0	118	1e-6
chr3-058863370-TAAAA-TA	chr3	58863370	TAAAA	TA	848861.97	ExcessHet	0	none	2.2999999999999995e-4	0	118	2.2999999999999995e-4
chr3-058863370-TAAAA-TAA	chr3	58863370	TAAAA	TAA	848861.97	ExcessHet	0	none	0.01837600000000001	0	118	0.01837600000000001
chr3-058863370-TAAAA-TAAA	chr3	58863370	TAAAA	TAAA	848861.97	ExcessHet	0	none	0.2668879999999996	44	118	0.2668879999999996
chr3-058863370-TAAAA-TAAAAA	chr3	58863370	TAAAA	TAAAAA	848861.97	ExcessHet	0	none	0.07074200000000001	15	118	0.07074200000000001
chr3-058863370-TAAAA-TAAAAAA	chr3	58863370	TAAAA	TAAAAAA	848861.97	ExcessHet	0	none	0.00142299999999999	0	118	0.00142299999999999
chr3-058863370-TAAAA-TAAAAAAA	chr3	58863370	TAAAA	TAAAAAAA	848861.97	ExcessHet	0	none	9e-6	0	118	9e-6
chr3-058864027-G-A	chr3	58864027	G	A	80769	PASS	0.034127	afr	0.005185	1	134	0.034127
chr3-058866572-G-C	chr3	58866572	G	C	78497	PASS	0.0083593	mid	0.00411	1	134	0.0083593
chr3-058866770-T-C	chr3	58866770	T	C	30609	PASS	0.0053717	nfe	0.003043	1	134	0.0053717
chr3-058866770-T-G	chr3	58866770	T	G	30609	PASS	6.5e-7	nfe	0	0	134	1e-6
chr3-058866830-GT-G	chr3	58866830	GT	G	266818	ExcessHet	8.2011e-4	sas	0.00164399999999999	0	112	0.00164399999999999
chr3-058866830-GT-GTT	chr3	58866830	GT	GTT	266818	ExcessHet	0	none	0.156927	31	112	0.156927
chr3-058866830-GT-GTTT	chr3	58866830	GT	GTTT	266818	ExcessHet	0	none	0.004976	0	112	0.004976
chr3-058866830-GT-GTTTT	chr3	58866830	GT	GTTTT	266818	ExcessHet	0	none	5.2999999999999994e-5	0	112	5.2999999999999994e-5
chr3-058866830-GT-GTTTTT	chr3	58866830	GT	GTTTTT	266818	ExcessHet	0	none	9e-6	0	112	9e-6
chr3-058866830-GT-TT	chr3	58866830	GT	TT	266818	ExcessHet	0	none	2.5100000000000014e-4	0	112	2.5100000000000014e-4
chr3-058867986-G-T	chr3	58867986	G	T	10409	PASS	0.0017788	nfe	5.41e-4	2	134	0.0017788
chr3-058869513-A-C	chr3	58869513	A	C	95571	PASS	0.016453	sas	0.007561	1	134	0.016453
chr3-058869513-A-G	chr3	58869513	A	G	95571	PASS	8.9074e-4	sas	8.9e-5	0	134	8.9074e-4
chr3-058870053-GTGTCTGTCTGTC-G	chr3	58870053	GTGTCTGTCTGTC	G	104412	PASS	5.6182e-4	afr	9e-6	0	130	5.6182e-4
chr3-058870053-GTGTCTGTCTGTC-GTGTC	chr3	58870053	GTGTCTGTCTGTC	GTGTC	104412	PASS	0	none	3.6999999999999985e-5	0	130	3.6999999999999985e-5
chr3-058870053-GTGTCTGTCTGTC-GTGTCTGTC	chr3	58870053	GTGTCTGTCTGTC	GTGTCTGTC	104412	PASS	0	none	0.01241199999999998	0	130	0.01241199999999998
chr3-058870053-GTGTCTGTCTGTC-GTGTCTGTCTGTCTGTC	chr3	58870053	GTGTCTGTCTGTC	GTGTCTGTCTGTCTGTC	104412	PASS	0	none	0.00904099999999999	0	130	0.00904099999999999
chr3-058870053-GTGTCTGTCTGTC-GTGTCTGTCTGTCTGTCTGTC	chr3	58870053	GTGTCTGTCTGTC	GTGTCTGTCTGTCTGTCTGTC	104412	PASS	0	none	2.2999999999999995e-4	0	130	2.2999999999999995e-4
chr3-058870053-GTGTCTGTCTGTC-GTGTCTGTCTGTCTGTCTGTCTGTC	chr3	58870053	GTGTCTGTCTGTC	GTGTCTGTCTGTCTGTCTGTCTGTC	104412	PASS	0	none	9e-6	0	130	9e-6
chr3-058870053-GTGTCTGTCTGTC-TTGTCTGTCTGTC	chr3	58870053	GTGTCTGTCTGTC	TTGTCTGTCTGTC	104412	PASS	0	none	0	0	130	1e-6
chr3-058870078-TGTC-T	chr3	58870078	TGTC	T	1209.97	VQSRTrancheINDEL99.50to99.90	5.3e-7	nfe	4.720000000000004e-4	0	118	4.720000000000004e-4
chr3-058870078-TGTC-TTC	chr3	58870078	TGTC	TTC	1209.97	VQSRTrancheINDEL99.50to99.90	0	none	2.5100000000000014e-4	0	118	2.5100000000000014e-4
chr3-058870080-TCTTTCCC-*	chr3	58870080	TCTTTCCC	*	500.97	VQSRTrancheINDEL99.50to99.90	0	none	4.720000000000004e-4	0	118	4.720000000000004e-4
chr3-058870080-TCTTTCCC-T	chr3	58870080	TCTTTCCC	T	500.97	VQSRTrancheINDEL99.50to99.90	1.29e-6	nfe	2.5100000000000014e-4	0	118	2.5100000000000014e-4
chr3-058870083-TTCCCTCCC-*	chr3	58870083	TTCCCTCCC	*	53814	VQSRTrancheINDEL99.50to99.90	0	none	1.27e-4	0	100	1.27e-4
chr3-058870083-TTCCCTCCC-GTCCCTCCC	chr3	58870083	TTCCCTCCC	GTCCCTCCC	53814	VQSRTrancheINDEL99.50to99.90	0	none	0.00103499999999999	0	100	0.00103499999999999
chr3-058870083-TTCCCTCCC-T	chr3	58870083	TTCCCTCCC	T	53814	VQSRTrancheINDEL99.50to99.90	0	none	0	0	100	1e-6
chr3-058870083-TTCCCTCCC-TTCCC	chr3	58870083	TTCCCTCCC	TTCCC	53814	VQSRTrancheINDEL99.50to99.90	0	none	0.01863	1	100	0.01863
chr3-058870084-TCCC-*	chr3	58870084	TCCC	*	1521	VQSRTrancheINDEL99.50to99.90	0	none	0.018793	1	104	0.018793
chr3-058870084-TCCC-ACCC	chr3	58870084	TCCC	ACCC	1521	VQSRTrancheINDEL99.50to99.90	0	none	2.2999999999999995e-4	0	104	2.2999999999999995e-4
chr3-058870084-TCCC-CCCC	chr3	58870084	TCCC	CCCC	1521	VQSRTrancheINDEL99.50to99.90	0	none	0	0	104	1e-6
chr3-058870084-TCCC-GCCC	chr3	58870084	TCCC	GCCC	1521	VQSRTrancheINDEL99.50to99.90	0	none	7.099999999999998e-5	0	104	7.099999999999998e-5
chr3-058870084-TCCC-T	chr3	58870084	TCCC	T	1521	VQSRTrancheINDEL99.50to99.90	0	none	4.05e-4	0	104	4.05e-4
chr3-058870084-TCCC-TACCAACCAACCAACCC	chr3	58870084	TCCC	TACCAACCAACCAACCC	1521	VQSRTrancheINDEL99.50to99.90	0	none	9e-6	0	104	9e-6
chr3-058870084-TCCC-TACCAACCAACCC	chr3	58870084	TCCC	TACCAACCAACCC	1521	VQSRTrancheINDEL99.50to99.90	0	none	0	0	104	1e-6
chr3-058870084-TCCC-TACCAACCC	chr3	58870084	TCCC	TACCAACCC	1521	VQSRTrancheINDEL99.50to99.90	0	none	0	0	104	1e-6
chr3-058870084-TCCC-TACCC	chr3	58870084	TCCC	TACCC	1521	VQSRTrancheINDEL99.50to99.90	0	none	7.099999999999998e-5	0	104	7.099999999999998e-5
chr3-058870084-TCCC-TGCCAACCC	chr3	58870084	TCCC	TGCCAACCC	1521	VQSRTrancheINDEL99.50to99.90	0	none	0	0	104	1e-6
chr3-058870084-TCCC-TGCCC	chr3	58870084	TCCC	TGCCC	1521	VQSRTrancheINDEL99.50to99.90	0	none	7.099999999999998e-5	0	104	7.099999999999998e-5
chr3-058870084-TCCC-TTCCAACCAACCAACCC	chr3	58870084	TCCC	TTCCAACCAACCAACCC	1521	VQSRTrancheINDEL99.50to99.90	0	none	0	0	104	1e-6
chr3-058870084-TCCC-TTCCAACCC	chr3	58870084	TCCC	TTCCAACCC	1521	VQSRTrancheINDEL99.50to99.90	0	none	0	0	104	1e-6
chr3-058870085-C-*	chr3	58870085	C	*	30962	PASS	0	none	0.01929200000000001	1	2	0.01929200000000001
chr3-058870085-C-A	chr3	58870085	C	A	30962	PASS	0.0022554	eas	0.01362399999999999	0	2	0.01362399999999999
chr3-058870085-C-G	chr3	58870085	C	G	30962	PASS	6.7056e-4	eas	0.00862099999999999	0	2	0.00862099999999999
chr3-058870085-C-T	chr3	58870085	C	T	30962	PASS	1.1429e-4	nfe	0.004426	0	2	0.004426
chr3-058870086-C-*	chr3	58870086	C	*	2007	VQSRTrancheSNP99.80to99.90	0	none	0.01907200000000002	1	58	0.01907200000000002
chr3-058870086-C-A	chr3	58870086	C	A	2007	VQSRTrancheSNP99.80to99.90	0	none	9e-6	0	58	9e-6
chr3-058870086-C-T	chr3	58870086	C	T	2007	VQSRTrancheSNP99.80to99.90	1.1315e-4	afr	8.910000000000005e-4	0	58	8.910000000000005e-4
chr3-058870087-C-*	chr3	58870087	C	*	1984	VQSRTrancheSNP99.80to99.90	0	none	0.01905100000000002	1	68	0.01905100000000002
chr3-058870087-C-T	chr3	58870087	C	T	1984	VQSRTrancheSNP99.80to99.90	1.84e-6	nfe	8.920000000000005e-4	0	68	8.920000000000005e-4
chr3-058870088-TC-*	chr3	58870088	TC	*	39861	VQSRTrancheINDEL99.95to100.00	0	none	0	0	4	1e-6
chr3-058870088-TC-AC	chr3	58870088	TC	AC	39861	VQSRTrancheINDEL99.95to100.00	0	none	0.02985000000000001	1	4	0.02985000000000001
chr3-058870088-TC-CC	chr3	58870088	TC	CC	39861	VQSRTrancheINDEL99.95to100.00	0	none	1.6699999999999994e-4	0	4	1.6699999999999994e-4
chr3-058870088-TC-GC	chr3	58870088	TC	GC	39861	VQSRTrancheINDEL99.95to100.00	0	none	9e-6	0	4	9e-6
chr3-058870088-TC-T	chr3	58870088	TC	T	39861	VQSRTrancheINDEL99.95to100.00	0	none	2.2000000000000003e-5	0	4	2.2000000000000003e-5
chr3-058870089-C-*	chr3	58870089	C	*	5397	PASS	0	none	3.6999999999999985e-5	0	6	3.6999999999999985e-5
chr3-058870089-C-A	chr3	58870089	C	A	5397	PASS	1.8047e-4	eas	0.00463	0	6	0.00463
chr3-058870089-C-G	chr3	58870089	C	G	5397	PASS	0	none	3.6999999999999985e-5	0	6	3.6999999999999985e-5
chr3-058870089-C-T	chr3	58870089	C	T	5397	PASS	0	none	0	0	6	1e-6
chr3-058870092-T-A	chr3	58870092	T	A	31770	PASS	0.011454	eas	0.018742	1	8	0.018742
chr3-058870092-T-C	chr3	58870092	T	C	31770	PASS	2.624e-5	eas	1.6699999999999994e-4	0	8	1.6699999999999994e-4
chr3-058870096-T-*	chr3	58870096	T	*	23974	PASS	0	none	0	0	4	1e-6
chr3-058870096-T-A	chr3	58870096	T	A	23974	PASS	0.015183	eas	0.01346699999999999	2	4	0.015183
chr3-058870096-T-C	chr3	58870096	T	C	23974	PASS	0	none	9e-6	0	4	9e-6
chr3-058870099-CTCTA-*	chr3	58870099	CTCTA	*	779	VQSRTrancheINDEL99.90to99.95	0	none	9e-6	0	122	9e-6
chr3-058870099-CTCTA-C	chr3	58870099	CTCTA	C	779	VQSRTrancheINDEL99.90to99.95	0	none	0	0	122	1e-6
chr3-058870099-CTCTA-CA	chr3	58870099	CTCTA	CA	779	VQSRTrancheINDEL99.90to99.95	0	none	5.41e-4	1	122	5.41e-4
chr3-058870099-CTCTA-TTCTA	chr3	58870099	CTCTA	TTCTA	779	VQSRTrancheINDEL99.90to99.95	0	none	0	0	122	1e-6
chr3-058870100-T-*	chr3	58870100	T	*	6348	PASS	0	none	5.850000000000005e-4	1	6	5.850000000000005e-4
chr3-058870100-T-A	chr3	58870100	T	A	6348	PASS	0.0042326	eas	0.004019	0	6	0.0042326
chr3-058870100-T-C	chr3	58870100	T	C	6348	PASS	7.17e-6	nfe	8.9e-5	0	6	8.9e-5
chr3-058870102-T-*	chr3	58870102	T	*	818	PASS	0	none	5.850000000000005e-4	1	6	5.850000000000005e-4
chr3-058870102-T-A	chr3	58870102	T	A	818	PASS	3.1929e-4	nfe	6.080000000000004e-4	0	6	6.080000000000004e-4
chr3-058870245-G-A	chr3	58870245	G	A	144130	PASS	0.03145	afr	0.005236	1	134	0.03145
chr3-058870439-T-G	chr3	58870439	T	G	458	PASS	5.38e-5	nfe	0	1	134	5.38e-5
chr3-058884422-T-G	chr3	58884422	T	G	2589556	PASS	0.30302	nfe	0.2602839999999999	38	134	0.30302
chr3-058884467-C-T	chr3	58884467	C	T	55409	PASS	0.0067484	nfe	0.003727	2	134	0.0067484
chr3-058884595-C-T	chr3	58884595	C	T	190264	PASS	0.01267	nfe	0.007431	3	134	0.01267
chr3-058913907-A-T	chr3	58913907	A	T	2929443	PASS	0.43318	afr	0.101727	4	134	0.43318
chr3-058937589-A-G	chr3	58937589	A	G	2420	PASS	4.8911e-4	nfe	3.6999999999999985e-5	1	134	4.8911e-4
chr3-058937800-T-A	chr3	58937800	T	A	29510	PASS	0.0025248	nfe	9.640000000000004e-4	1	134	0.0025248
chr3-059039708-G-C	chr3	59039708	G	C	2161978	PASS	0.35892	afr	0.196787	22	134	0.35892
chr3-059046098-TA-T	chr3	59046098	TA	T	35538.97	ExcessHet	0.0049284	amr	0.02434800000000001	2	118	0.02434800000000001
chr3-059046098-TA-TAA	chr3	59046098	TA	TAA	35538.97	ExcessHet	0	none	0.01379699999999999	2	118	0.01379699999999999
chr3-059046098-TA-TAAA	chr3	59046098	TA	TAAA	35538.97	ExcessHet	0	none	9e-6	0	118	9e-6
chr3-059046147-T-C	chr3	59046147	T	C	11222	PASS	0.0010544	nfe	4.950000000000003e-4	1	134	0.0010544
chr3-059046406-GA-*	chr3	59046406	GA	*	6593	PASS	0	none	2.09e-4	0	132	2.09e-4
chr3-059046406-GA-AA	chr3	59046406	GA	AA	6593	PASS	0	none	5.640000000000005e-4	0	132	5.640000000000005e-4
chr3-059046406-GA-G	chr3	59046406	GA	G	6593	PASS	1.9267e-4	nfe	7.740000000000004e-4	0	132	7.740000000000004e-4
chr3-059046406-GA-GAA	chr3	59046406	GA	GAA	6593	PASS	0	none	0.00209	0	132	0.00209
chr3-059046406-GA-GAAA	chr3	59046406	GA	GAAA	6593	PASS	0	none	0	0	132	1e-6
chr3-059046406-GA-GAAAAAAAAAAA	chr3	59046406	GA	GAAAAAAAAAAA	6593	PASS	0	none	9e-6	0	132	9e-6
chr3-059049655-G-T	chr3	59049655	G	T	185450	PASS	0.01365	mid	0.006473	1	134	0.01365
chr3-059049699-C-A	chr3	59049699	C	A	801930	PASS	0.060776	nfe	0.04035900000000002	12	134	0.060776
chr3-059049753-C-A	chr3	59049753	C	A	418	VQSRTrancheSNP99.70to99.80	2.2712e-4	nfe	0	1	134	2.2712e-4
chr3-059584176-A-G	chr3	59584176	A	G	83372	PASS	0.26781	nfe	0.058142	0	0	0.26781
chr3-059584176-A-T	chr3	59584176	A	T	83372	PASS	0	none	9e-6	0	0	9e-6
chr3-059584595-G-A	chr3	59584595	G	A	24891	PASS	0	none	0.01540299999999999	0	0	0.01540299999999999
chr3-059584595-G-T	chr3	59584595	G	T	24891	PASS	0	none	9e-6	0	0	9e-6
chr3-059750573-T-C	chr3	59750573	T	C	911038	PASS	0.88166	eas	0.09432100000000002	0	0	0.88166
chr3-059751232-TTCTCTC-*	chr3	59751232	TTCTCTC	*	357163	PASS	0	none	9e-6	0	0	9e-6
chr3-059751232-TTCTCTC-CTCTCTC	chr3	59751232	TTCTCTC	CTCTCTC	357163	PASS	0	none	9e-6	0	0	9e-6
chr3-059751232-TTCTCTC-T	chr3	59751232	TTCTCTC	T	357163	PASS	0	none	9e-6	0	0	9e-6
chr3-059751232-TTCTCTC-TCTCTCTCTCTC	chr3	59751232	TTCTCTC	TCTCTCTCTCTC	357163	PASS	0	none	0	0	0	1e-6
chr3-059751232-TTCTCTC-TCTCTCTCTCTCTC	chr3	59751232	TTCTCTC	TCTCTCTCTCTCTC	357163	PASS	0	none	3.6999999999999985e-5	0	0	3.6999999999999985e-5
chr3-059751232-TTCTCTC-TTC	chr3	59751232	TTCTCTC	TTC	357163	PASS	0	none	0.04863700000000001	0	0	0.04863700000000001
chr3-059751232-TTCTCTC-TTCTC	chr3	59751232	TTCTCTC	TTCTC	357163	PASS	0	none	0.006192	0	0	0.006192
chr3-059751232-TTCTCTC-TTCTCTCTC	chr3	59751232	TTCTCTC	TTCTCTCTC	357163	PASS	0	none	2.2000000000000003e-5	0	0	2.2000000000000003e-5
chr3-059751232-TTCTCTC-TTCTCTCTCTC	chr3	59751232	TTCTCTC	TTCTCTCTCTC	357163	PASS	0	none	2.720000000000003e-4	0	0	2.720000000000003e-4
chr3-059751232-TTCTCTC-TTCTCTCTCTCTC	chr3	59751232	TTCTCTC	TTCTCTCTCTCTC	357163	PASS	0	none	0.002431	0	0	0.002431
chr3-059751232-TTCTCTC-TTCTCTCTCTCTCTC	chr3	59751232	TTCTCTC	TTCTCTCTCTCTCTC	357163	PASS	0	none	0.00843899999999998	0	0	0.00843899999999998
chr3-059751232-TTCTCTC-TTCTCTCTCTCTCTCTC	chr3	59751232	TTCTCTC	TTCTCTCTCTCTCTCTC	357163	PASS	0	none	0.01443399999999999	0	0	0.01443399999999999
chr3-059751232-TTCTCTC-TTCTCTCTCTCTCTCTCTC	chr3	59751232	TTCTCTC	TTCTCTCTCTCTCTCTCTC	357163	PASS	0	none	1.47e-4	0	0	1.47e-4
chr3-059751232-TTCTCTC-TTCTCTCTCTCTCTCTCTCTC	chr3	59751232	TTCTCTC	TTCTCTCTCTCTCTCTCTCTC	357163	PASS	0	none	9e-6	0	0	9e-6
chr3-059751372-T-G	chr3	59751372	T	G	306038	PASS	0.72068	eas	0.089161	0	0	0.72068
chr3-059751525-G-C	chr3	59751525	G	C	651402	PASS	0.87649	eas	0.132531	0	0	0.87649
chr3-059751596-A-AGAGTC	chr3	59751596	A	AGAGTC	575743.97	PASS	0.77305	eas	0.08143700000000001	0	0	0.77305
chr3-059751763-T-*	chr3	59751763	T	*	1442773	PASS	0	none	0	0	2	1e-6
chr3-059751763-T-C	chr3	59751763	T	C	1442773	PASS	0.79983	eas	0.3095799999999997	2	2	0.79983
chr3-059751791-T-C	chr3	59751791	T	C	7687	PASS	0.0036728	nfe	0.00134599999999999	0	2	0.0036728
chr3-059751791-T-G	chr3	59751791	T	G	7687	PASS	0	none	6.999999999999998e-5	0	2	6.999999999999998e-5
chr3-059751862-CTTTAAG-*	chr3	59751862	CTTTAAG	*	2933028.97	PASS	0	none	0	0	40	1e-6
chr3-059751862-CTTTAAG-C	chr3	59751862	CTTTAAG	C	2933028.97	PASS	0	none	9e-6	0	40	9e-6
chr3-059751862-CTTTAAG-CG	chr3	59751862	CTTTAAG	CG	2933028.97	PASS	0	none	0.4325809999999999	24	40	0.4325809999999999
chr3-059751863-TTTAAG-*	chr3	59751863	TTTAAG	*	243470	PASS	0	none	0.4326619999999999	24	40	0.4326619999999999
chr3-059751863-TTTAAG-CTTAAG	chr3	59751863	TTTAAG	CTTAAG	243470	PASS	0	none	0.015735	0	40	0.015735
chr3-059751863-TTTAAG-T	chr3	59751863	TTTAAG	T	243470	PASS	5.8933e-4	nfe	6.999999999999998e-5	0	40	5.8933e-4
chr3-059751864-TTAA-*	chr3	59751864	TTAA	*	332.97	PASS	0	none	0.4319589999999993	24	40	0.4319589999999993
chr3-059751864-TTAA-T	chr3	59751864	TTAA	T	332.97	PASS	0	none	9e-6	0	40	9e-6
chr3-059751868-GTTAA-*	chr3	59751868	GTTAA	*	2938104	PASS	0	none	1.0799999999999996e-4	0	44	1.0799999999999996e-4
chr3-059751868-GTTAA-CTTAA	chr3	59751868	GTTAA	CTTAA	2938104	PASS	0	none	0.4329249999999999	24	44	0.4329249999999999
chr3-059751868-GTTAA-G	chr3	59751868	GTTAA	G	2938104	PASS	0	none	2.2000000000000003e-5	0	44	2.2000000000000003e-5
chr3-059751868-GTTAA-GA	chr3	59751868	GTTAA	GA	2938104	PASS	0	none	0	0	44	1e-6
chr3-059751868-GTTAA-GAA	chr3	59751868	GTTAA	GAA	2938104	PASS	0	none	3.6999999999999985e-5	0	44	3.6999999999999985e-5
chr3-059751950-C-A	chr3	59751950	C	A	729664	PASS	0.17308	amr	0.07221100000000003	19	130	0.17308
chr3-059751954-C-T	chr3	59751954	C	T	747313	PASS	0.16807	amr	0.07047400000000001	19	132	0.16807
chr3-059752056-A-*	chr3	59752056	A	*	595	PASS	0	none	0	0	134	1e-6
chr3-059752056-A-G	chr3	59752056	A	G	595	PASS	0	none	0	1	134	1e-6
chr3-059752066-A-*	chr3	59752066	A	*	8394	PASS	0	none	0	0	134	1e-6
chr3-059752066-A-G	chr3	59752066	A	G	8394	PASS	0.0010279	nfe	6.340000000000003e-4	2	134	0.0010279
chr3-059752338-A-AAAAAAAAAAT	chr3	59752338	A	AAAAAAAAAAT	4080981	PASS	0	none	0	0	134	1e-6
chr3-059752338-A-AAAAAAAAT	chr3	59752338	A	AAAAAAAAT	4080981	PASS	0	none	0	0	134	1e-6
chr3-059752338-A-AAAAAAAT	chr3	59752338	A	AAAAAAAT	4080981	PASS	0	none	0	0	134	1e-6
chr3-059752338-A-AAAAT	chr3	59752338	A	AAAAT	4080981	PASS	0	none	0	0	134	1e-6
chr3-059752338-A-T	chr3	59752338	A	T	4080981	PASS	0.30656	afr	0.190668	21	134	0.30656
chr3-059752462-C-A	chr3	59752462	C	A	1096297	PASS	0.20732	sas	0.08564500000000001	5	132	0.20732
chr3-059922400-A-G	chr3	59922400	A	G	4763464	PASS	0.42053	amr	0.183958	24	134	0.42053
chr3-059922539-A-C	chr3	59922539	A	C	955815	PASS	0.35407	eas	0.068014	6	134	0.35407
chr3-059922555-C-T	chr3	59922555	C	T	1640210	PASS	0.25702	afr	0.10430500000000002	16	134	0.25702
chr3-060011220-T-A	chr3	60011220	T	A	683563	PASS	4.411e-5	nfe	2.2000000000000003e-5	0	134	4.411e-5
chr3-060011220-T-C	chr3	60011220	T	C	683563	PASS	0.13279	sas	0.07187100000000002	13	134	0.13279
chr3-060011243-C-T	chr3	60011243	C	T	5299998	PASS	0.5182	nfe	0.4825049999999994	70	134	0.5182
chr3-060011386-G-A	chr3	60011386	G	A	2460876	PASS	0.17589	amr	0.115778	19	134	0.17589
chr3-060011470-A-*	chr3	60011470	A	*	343	PASS	0	none	0	0	134	1e-6
chr3-060011470-A-C	chr3	60011470	A	C	343	PASS	4.2e-7	nfe	0	1	134	1e-6
chr3-060013935-T-A	chr3	60013935	T	A	354302	PASS	0.035553	nfe	0.02247900000000002	7	134	0.035553
chr3-060013964-T-C	chr3	60013964	T	C	7032735	PASS	0.44788	mid	0.40513599999999944	59	134	0.44788
chr3-060013964-T-G	chr3	60013964	T	G	7032735	PASS	6.851e-5	nfe	2.2000000000000003e-5	0	134	6.851e-5
chr3-060013995-C-T	chr3	60013995	C	T	7862	PASS	9.3966e-4	nfe	2.7300000000000035e-4	1	134	9.3966e-4
chr3-060014239-C-T	chr3	60014239	C	T	1235549	PASS	0.16659	sas	0.09740300000000002	10	134	0.16659
chr3-060536360-A-G	chr3	60536360	A	G	246883	PASS	0.63646	nfe	0.139608	0	0	0.63646
chr3-060536782-C-A	chr3	60536782	C	A	11690	PASS	8.9308e-4	nfe	9.640000000000004e-4	1	134	9.640000000000004e-4
chr3-060536838-CAAAA-*	chr3	60536838	CAAAA	*	640443	ExcessHet	0	none	0	0	104	1e-6
chr3-060536838-CAAAA-AAAAA	chr3	60536838	CAAAA	AAAAA	640443	ExcessHet	0	none	4.270000000000005e-4	0	104	4.270000000000005e-4
chr3-060536838-CAAAA-C	chr3	60536838	CAAAA	C	640443	ExcessHet	0	none	3.6999999999999985e-5	0	104	3.6999999999999985e-5
chr3-060536838-CAAAA-CA	chr3	60536838	CAAAA	CA	640443	ExcessHet	0	none	2.5100000000000014e-4	0	104	2.5100000000000014e-4
chr3-060536838-CAAAA-CAA	chr3	60536838	CAAAA	CAA	640443	ExcessHet	0	none	0.01172199999999999	0	104	0.01172199999999999
chr3-060536838-CAAAA-CAAA	chr3	60536838	CAAAA	CAAA	640443	ExcessHet	0	none	0.12025	11	104	0.12025
chr3-060536838-CAAAA-CAAAAA	chr3	60536838	CAAAA	CAAAAA	640443	ExcessHet	0	none	0.187227	28	104	0.187227
chr3-060536838-CAAAA-CAAAAAA	chr3	60536838	CAAAA	CAAAAAA	640443	ExcessHet	0	none	0.003801	0	104	0.003801
chr3-060536838-CAAAA-CAAAAAAA	chr3	60536838	CAAAA	CAAAAAAA	640443	ExcessHet	0	none	8.9e-5	0	104	8.9e-5
chr3-060536838-CAAAA-CAAAAAAAA	chr3	60536838	CAAAA	CAAAAAAAA	640443	ExcessHet	0	none	0	0	104	1e-6
chr3-060536838-CAAAA-CAAAAAAAAA	chr3	60536838	CAAAA	CAAAAAAAAA	640443	ExcessHet	0	none	0	0	104	1e-6
chr3-060536839-A-*	chr3	60536839	A	*	319	PASS	0	none	0.133268	11	100	0.133268
chr3-060536839-A-C	chr3	60536839	A	C	319	PASS	0	none	0	0	100	1e-6
chr3-060536839-A-G	chr3	60536839	A	G	319	PASS	4.02e-6	nfe	0	0	100	4.02e-6
chr3-060616765-C-G	chr3	60616765	C	G	250359	PASS	0.32853	nfe	0.152587	0	0	0.32853
chr3-060616994-A-G	chr3	60616994	A	G	10600	PASS	0.027833	nfe	0.004425	0	0	0.027833
chr3-060617083-C-A	chr3	60617083	C	A	61304	PASS	0.13585	mid	0.028498	0	0	0.13585
chr3-060617162-T-C	chr3	60617162	T	C	49718	PASS	0.49058	eas	0.02355800000000002	0	0	0.49058
chr3-060690402-G-A	chr3	60690402	G	A	1380	PASS	6.882e-5	amr	9e-6	1	134	6.882e-5
chr3-060690416-T-C	chr3	60690416	T	C	483815	PASS	0.23655	afr	0.04251800000000002	3	134	0.23655
chr3-060690510-A-G	chr3	60690510	A	G	487273	PASS	0.24436	afr	0.04064700000000001	3	130	0.24436
chr3-060690662-C-T	chr3	60690662	C	T	31526	PASS	0.0043095	nfe	0.002189	1	116	0.0043095
chr3-060690779-C-*	chr3	60690779	C	*	430300	PASS	0	none	0	0	32	1e-6
chr3-060690779-C-T	chr3	60690779	C	T	430300	PASS	0.072217	nfe	0.036502	1	32	0.072217
chr3-060730304-T-C	chr3	60730304	T	C	1685901	PASS	0.78267	eas	0.3974209999999993	26	48	0.78267
chr3-060730481-T-C	chr3	60730481	T	C	886132	PASS	0.781	eas	0.3011139999999993	0	0	0.781
chr3-060732083-G-A	chr3	60732083	G	A	801086	PASS	0.13783	afr	0.08776900000000001	10	134	0.13783
chr3-060732227-T-C	chr3	60732227	T	C	21844256	PASS	0.88705	afr	0.8425180000000007	109	134	0.88705
chr3-060732527-C-G	chr3	60732527	C	G	26742	PASS	6.481e-5	amr	0	0	134	6.481e-5
chr3-060732527-C-T	chr3	60732527	C	T	26742	PASS	0.0035297	sas	0.00161999999999999	1	134	0.0035297
chr3-060732528-G-A	chr3	60732528	G	A	422188	PASS	0.064897	sas	0.029982	5	134	0.064897
chr3-060732668-G-A	chr3	60732668	G	A	326840	PASS	0.09365	mid	0.06652500000000003	7	110	0.09365
chr3-060732682-TGC-GGC	chr3	60732682	TGC	GGC	51	PASS	0	none	9e-6	0	74	9e-6
chr3-060732682-TGC-T	chr3	60732682	TGC	T	51	PASS	0	none	0	0	74	1e-6
chr3-060732682-TGC-TC	chr3	60732682	TGC	TC	51	PASS	0	none	0	0	74	1e-6
chr3-060732682-TGC-TGGC	chr3	60732682	TGC	TGGC	51	PASS	0	none	0	0	74	1e-6
chr3-060732683-GCTTT-*	chr3	60732683	GCTTT	*	4834	VQSRTrancheINDEL95.00to96.00	0	none	9e-6	0	44	9e-6
chr3-060732683-GCTTT-G	chr3	60732683	GCTTT	G	4834	VQSRTrancheINDEL95.00to96.00	0	none	0	0	44	1e-6
chr3-060732683-GCTTT-GGTTTTCTTT	chr3	60732683	GCTTT	GGTTTTCTTT	4834	VQSRTrancheINDEL95.00to96.00	0	none	0	0	44	1e-6
chr3-060732683-GCTTT-GT	chr3	60732683	GCTTT	GT	4834	VQSRTrancheINDEL95.00to96.00	0	none	0	0	44	1e-6
chr3-060732683-GCTTT-GTCTTT	chr3	60732683	GCTTT	GTCTTT	4834	VQSRTrancheINDEL95.00to96.00	0	none	9e-6	0	44	9e-6
chr3-060732683-GCTTT-GTT	chr3	60732683	GCTTT	GTT	4834	VQSRTrancheINDEL95.00to96.00	0	none	3.6999999999999985e-5	0	44	3.6999999999999985e-5
chr3-060732683-GCTTT-GTTCTTT	chr3	60732683	GCTTT	GTTCTTT	4834	VQSRTrancheINDEL95.00to96.00	0	none	2.2000000000000003e-5	0	44	2.2000000000000003e-5
chr3-060732683-GCTTT-GTTT	chr3	60732683	GCTTT	GTTT	4834	VQSRTrancheINDEL95.00to96.00	0	none	0	0	44	1e-6
chr3-060732683-GCTTT-GTTTCTTT	chr3	60732683	GCTTT	GTTTCTTT	4834	VQSRTrancheINDEL95.00to96.00	0	none	0	0	44	1e-6
chr3-060732683-GCTTT-GTTTTCTTT	chr3	60732683	GCTTT	GTTTTCTTT	4834	VQSRTrancheINDEL95.00to96.00	0	none	0	0	44	1e-6
chr3-060732683-GCTTT-GTTTTTCTTT	chr3	60732683	GCTTT	GTTTTTCTTT	4834	VQSRTrancheINDEL95.00to96.00	0	none	1.47e-4	0	44	1.47e-4
chr3-060732683-GCTTT-GTTTTTTCTTT	chr3	60732683	GCTTT	GTTTTTTCTTT	4834	VQSRTrancheINDEL95.00to96.00	0	none	1.27e-4	0	44	1.27e-4
chr3-060732683-GCTTT-GTTTTTTTCTTT	chr3	60732683	GCTTT	GTTTTTTTCTTT	4834	VQSRTrancheINDEL95.00to96.00	0	none	1.47e-4	0	44	1.47e-4
chr3-060732683-GCTTT-GTTTTTTTTCTTT	chr3	60732683	GCTTT	GTTTTTTTTCTTT	4834	VQSRTrancheINDEL95.00to96.00	0	none	9e-6	0	44	9e-6
chr3-060732683-GCTTT-GTTTTTTTTTCTTT	chr3	60732683	GCTTT	GTTTTTTTTTCTTT	4834	VQSRTrancheINDEL95.00to96.00	0	none	9e-6	0	44	9e-6
chr3-060732683-GCTTT-GTTTTTTTTTTCTTT	chr3	60732683	GCTTT	GTTTTTTTTTTCTTT	4834	VQSRTrancheINDEL95.00to96.00	0	none	0	0	44	1e-6
chr3-060732683-GCTTT-GTTTTTTTTTTTCTTT	chr3	60732683	GCTTT	GTTTTTTTTTTTCTTT	4834	VQSRTrancheINDEL95.00to96.00	0	none	0	0	44	1e-6
chr3-060732683-GCTTT-TCTTT	chr3	60732683	GCTTT	TCTTT	4834	VQSRTrancheINDEL95.00to96.00	0	none	5.2999999999999994e-5	0	44	5.2999999999999994e-5
chr3-060732684-CTTTTTTTT-*	chr3	60732684	CTTTTTTTT	*	1691745	PASS	0	none	6.999999999999998e-5	0	4	6.999999999999998e-5
chr3-060732684-CTTTTTTTT-C	chr3	60732684	CTTTTTTTT	C	1691745	PASS	6.177e-5	nfe	5.2999999999999994e-5	0	4	6.177e-5
chr3-060732684-CTTTTTTTT-CT	chr3	60732684	CTTTTTTTT	CT	1691745	PASS	0	none	3.810000000000003e-4	0	4	3.810000000000003e-4
chr3-060732684-CTTTTTTTT-CTT	chr3	60732684	CTTTTTTTT	CTT	1691745	PASS	0	none	0.00188499999999999	1	4	0.00188499999999999
chr3-060732684-CTTTTTTTT-CTTT	chr3	60732684	CTTTTTTTT	CTTT	1691745	PASS	0	none	0.00862099999999999	0	4	0.00862099999999999
chr3-060732684-CTTTTTTTT-CTTTT	chr3	60732684	CTTTTTTTT	CTTTT	1691745	PASS	0	none	0.02029200000000001	1	4	0.02029200000000001
chr3-060732684-CTTTTTTTT-CTTTTT	chr3	60732684	CTTTTTTTT	CTTTTT	1691745	PASS	0	none	0.05058500000000001	0	4	0.05058500000000001
chr3-060732684-CTTTTTTTT-CTTTTTT	chr3	60732684	CTTTTTTTT	CTTTTTT	1691745	PASS	0	none	0.10757800000000002	1	4	0.10757800000000002
chr3-060732684-CTTTTTTTT-CTTTTTTT	chr3	60732684	CTTTTTTTT	CTTTTTTT	1691745	PASS	0	none	0.186209	1	4	0.186209
chr3-060732684-CTTTTTTTT-CTTTTTTTTT	chr3	60732684	CTTTTTTTT	CTTTTTTTTT	1691745	PASS	0	none	0.01255199999999999	0	4	0.01255199999999999
chr3-060732684-CTTTTTTTT-CTTTTTTTTTT	chr3	60732684	CTTTTTTTT	CTTTTTTTTTT	1691745	PASS	0	none	0.002756	0	4	0.002756
chr3-060732684-CTTTTTTTT-CTTTTTTTTTTT	chr3	60732684	CTTTTTTTT	CTTTTTTTTTTT	1691745	PASS	0	none	0.003562	0	4	0.003562
chr3-060732684-CTTTTTTTT-CTTTTTTTTTTTT	chr3	60732684	CTTTTTTTT	CTTTTTTTTTTTT	1691745	PASS	0	none	0.005371	0	4	0.005371
chr3-060732684-CTTTTTTTT-CTTTTTTTTTTTTT	chr3	60732684	CTTTTTTTT	CTTTTTTTTTTTTT	1691745	PASS	0	none	0.01088199999999999	0	4	0.01088199999999999
chr3-060732684-CTTTTTTTT-CTTTTTTTTTTTTTT	chr3	60732684	CTTTTTTTT	CTTTTTTTTTTTTTT	1691745	PASS	0	none	0.01480199999999999	0	4	0.01480199999999999
chr3-060732684-CTTTTTTTT-CTTTTTTTTTTTTTTT	chr3	60732684	CTTTTTTTT	CTTTTTTTTTTTTTTT	1691745	PASS	0	none	0.01558799999999999	0	4	0.01558799999999999
chr3-060732684-CTTTTTTTT-CTTTTTTTTTTTTTTTT	chr3	60732684	CTTTTTTTT	CTTTTTTTTTTTTTTTT	1691745	PASS	0	none	0.004987	0	4	0.004987
chr3-060732684-CTTTTTTTT-CTTTTTTTTTTTTTTTTT	chr3	60732684	CTTTTTTTT	CTTTTTTTTTTTTTTTTT	1691745	PASS	0	none	0.00122499999999999	0	4	0.00122499999999999
chr3-060732684-CTTTTTTTT-CTTTTTTTTTTTTTTTTTT	chr3	60732684	CTTTTTTTT	CTTTTTTTTTTTTTTTTTT	1691745	PASS	0	none	2.08e-4	0	4	2.08e-4
chr3-060732684-CTTTTTTTT-CTTTTTTTTTTTTTTTTTTT	chr3	60732684	CTTTTTTTT	CTTTTTTTTTTTTTTTTTTT	1691745	PASS	0	none	9e-6	0	4	9e-6
chr3-060732684-CTTTTTTTT-CTTTTTTTTTTTTTTTTTTTTT	chr3	60732684	CTTTTTTTT	CTTTTTTTTTTTTTTTTTTTTT	1691745	PASS	0	none	0	0	4	1e-6
chr3-060732684-CTTTTTTTT-GTTTTTTTT	chr3	60732684	CTTTTTTTT	GTTTTTTTT	1691745	PASS	0	none	0	0	4	1e-6
chr3-060732684-CTTTTTTTT-TTTTTTTTT	chr3	60732684	CTTTTTTTT	TTTTTTTTT	1691745	PASS	0	none	0.00105599999999999	0	4	0.00105599999999999
chr3-060732686-T-*	chr3	60732686	T	*	224	VQSRTrancheINDEL95.00to96.00	0	none	0.225029	0	8	0.225029
chr3-060732686-T-C	chr3	60732686	T	C	224	VQSRTrancheINDEL95.00to96.00	0	none	6.999999999999998e-5	0	8	6.999999999999998e-5
chr3-060732686-T-G	chr3	60732686	T	G	224	VQSRTrancheINDEL95.00to96.00	0	none	5.850000000000005e-4	0	8	5.850000000000005e-4
chr3-060732686-T-TTTTTA	chr3	60732686	T	TTTTTA	224	VQSRTrancheINDEL95.00to96.00	0	none	0	0	8	1e-6
chr3-060732688-T-*	chr3	60732688	T	*	32	VQSRTrancheINDEL99.50to99.90	0	none	0.04145000000000001	0	38	0.04145000000000001
chr3-060732688-T-C	chr3	60732688	T	C	32	VQSRTrancheINDEL99.50to99.90	0	none	1.87e-4	0	38	1.87e-4
chr3-060732688-T-TC	chr3	60732688	T	TC	32	VQSRTrancheINDEL99.50to99.90	0	none	0	0	38	1e-6
chr3-060732711-A-C	chr3	60732711	A	C	463489	PASS	0	none	0	0	62	1e-6
chr3-060732711-A-G	chr3	60732711	A	G	463489	PASS	0.15996	afr	0.06585	2	62	0.15996
chr3-061165783-T-C	chr3	61165783	T	C	203310	PASS	0.78946	nfe	0.134863	0	0	0.78946
chr3-061562097-T-G	chr3	61562097	T	G	463	PASS	3.713e-5	nfe	7.740000000000004e-4	0	118	7.740000000000004e-4
chr3-061562116-GCGCTCGGCGGCTTCCCGGATTCCAA-*	chr3	61562116	GCGCTCGGCGGCTTCCCGGATTCCAA	*	1357.97	PASS	0	none	9e-6	0	120	9e-6
chr3-061562116-GCGCTCGGCGGCTTCCCGGATTCCAA-G	chr3	61562116	GCGCTCGGCGGCTTCCCGGATTCCAA	G	1357.97	PASS	1.26e-6	nfe	5.2999999999999994e-5	0	120	5.2999999999999994e-5
chr3-061562116-GCGCTCGGCGGCTTCCCGGATTCCAA-GGGCGGCTTCCCGGATTCCAA	chr3	61562116	GCGCTCGGCGGCTTCCCGGATTCCAA	GGGCGGCTTCCCGGATTCCAA	1357.97	PASS	0	none	3.3800000000000046e-4	0	120	3.3800000000000046e-4
chr3-061562116-GCGCTCGGCGGCTTCCCGGATTCCAA-GGGGGGGGGGGGGGACCCGCTCGGCGGCTTCCCGGATTCCAA	chr3	61562116	GCGCTCGGCGGCTTCCCGGATTCCAA	GGGGGGGGGGGGGGACCCGCTCGGCGGCTTCCCGGATTCCAA	1357.97	PASS	0	none	0	0	120	1e-6
chr3-061562116-GCGCTCGGCGGCTTCCCGGATTCCAA-GGGGGGGGGGGGGGGCCCCGCTCGGCGGCTTCCCGGATTCCAA	chr3	61562116	GCGCTCGGCGGCTTCCCGGATTCCAA	GGGGGGGGGGGGGGGCCCCGCTCGGCGGCTTCCCGGATTCCAA	1357.97	PASS	0	none	2.2000000000000003e-5	0	120	2.2000000000000003e-5
chr3-061562116-GCGCTCGGCGGCTTCCCGGATTCCAA-GGGGGGGGGGGGGGGCCGCTCGGCGGCTTCCCGGATTCCAA	chr3	61562116	GCGCTCGGCGGCTTCCCGGATTCCAA	GGGGGGGGGGGGGGGCCGCTCGGCGGCTTCCCGGATTCCAA	1357.97	PASS	0	none	3.6999999999999985e-5	0	120	3.6999999999999985e-5
chr3-061562116-GCGCTCGGCGGCTTCCCGGATTCCAA-GGGGGGGGGGGGGGGGCCCCGCTCGGCGGCTTCCCGGATTCCAA	chr3	61562116	GCGCTCGGCGGCTTCCCGGATTCCAA	GGGGGGGGGGGGGGGGCCCCGCTCGGCGGCTTCCCGGATTCCAA	1357.97	PASS	0	none	0	0	120	1e-6
chr3-061562116-GCGCTCGGCGGCTTCCCGGATTCCAA-GGGGGGGGGGGGGGGGCCGCTCGGCGGCTTCCCGGATTCCAA	chr3	61562116	GCGCTCGGCGGCTTCCCGGATTCCAA	GGGGGGGGGGGGGGGGCCGCTCGGCGGCTTCCCGGATTCCAA	1357.97	PASS	0	none	3.6999999999999985e-5	0	120	3.6999999999999985e-5
chr3-061562116-GCGCTCGGCGGCTTCCCGGATTCCAA-GGGGGGGGGGGGGTGCCCGCTCGGCGGCTTCCCGGATTCCAA	chr3	61562116	GCGCTCGGCGGCTTCCCGGATTCCAA	GGGGGGGGGGGGGTGCCCGCTCGGCGGCTTCCCGGATTCCAA	1357.97	PASS	0	none	9e-6	0	120	9e-6
chr3-061562117-C-*	chr3	61562117	C	*	1259	PASS	0	none	4.940000000000003e-4	0	52	4.940000000000003e-4
chr3-061562117-C-G	chr3	61562117	C	G	1259	PASS	3.801e-5	afr	0.00112999999999999	0	52	0.00112999999999999
chr3-061562118-GCTC-*	chr3	61562118	GCTC	*	1498	PASS	0	none	4.950000000000003e-4	0	102	4.950000000000003e-4
chr3-061562118-GCTC-ACTC	chr3	61562118	GCTC	ACTC	1498	PASS	0	none	0	0	102	1e-6
chr3-061562118-GCTC-CCTC	chr3	61562118	GCTC	CCTC	1498	PASS	0	none	0	0	102	1e-6
chr3-061562118-GCTC-G	chr3	61562118	GCTC	G	1498	PASS	7.81e-6	nfe	9.630000000000004e-4	0	102	9.630000000000004e-4
chr3-061562118-GCTC-GC	chr3	61562118	GCTC	GC	1498	PASS	0	none	5.2999999999999994e-5	0	102	5.2999999999999994e-5
chr3-061562118-GCTC-GGGGGGGGGGGGGCCTC	chr3	61562118	GCTC	GGGGGGGGGGGGGCCTC	1498	PASS	0	none	9e-6	0	102	9e-6
chr3-061562119-C-*	chr3	61562119	C	*	1380	PASS	0	none	0.00171399999999999	0	34	0.00171399999999999
chr3-061562119-C-G	chr3	61562119	C	G	1380	PASS	8.345e-5	eas	0.00132299999999999	0	34	0.00132299999999999
chr3-061562120-T-*	chr3	61562120	T	*	1890	PASS	0	none	0.00171299999999999	0	22	0.00171299999999999
chr3-061562120-T-C	chr3	61562120	T	C	1890	PASS	7.49e-6	nfe	2.2000000000000003e-5	0	22	2.2000000000000003e-5
chr3-061562120-T-G	chr3	61562120	T	G	1890	PASS	2.2289e-4	nfe	0.00168899999999999	0	22	0.00168899999999999
chr3-061562121-C-*	chr3	61562121	C	*	2661	PASS	0	none	0.00159199999999999	0	58	0.00159199999999999
chr3-061562121-C-G	chr3	61562121	C	G	2661	PASS	1.44e-6	nfe	3.8200000000000034e-4	0	58	3.8200000000000034e-4
chr3-061562121-C-T	chr3	61562121	C	T	2661	PASS	2.7257e-4	nfe	6.999999999999998e-5	0	58	2.7257e-4
chr3-061562124-C-*	chr3	61562124	C	*	1063	VQSRTrancheINDEL95.00to96.00	0	none	3.600000000000004e-4	0	64	3.600000000000004e-4
chr3-061562124-C-A	chr3	61562124	C	A	1063	VQSRTrancheINDEL95.00to96.00	0	none	9e-6	0	64	9e-6
chr3-061562124-C-CG	chr3	61562124	C	CG	1063	VQSRTrancheINDEL95.00to96.00	0	none	0	0	64	1e-6
chr3-061562124-C-G	chr3	61562124	C	G	1063	VQSRTrancheINDEL95.00to96.00	4.97e-6	nfe	7.490000000000004e-4	0	64	7.490000000000004e-4
chr3-061562124-C-T	chr3	61562124	C	T	1063	VQSRTrancheINDEL95.00to96.00	1.41e-6	nfe	0	0	64	1.41e-6
chr3-061562128-T-*	chr3	61562128	T	*	997	PASS	0	none	3.810000000000003e-4	0	18	3.810000000000003e-4
chr3-061562128-T-G	chr3	61562128	T	G	997	PASS	4.357e-4	afr	5.170000000000003e-4	0	18	5.170000000000003e-4
chr3-061562135-A-*	chr3	61562135	A	*	614	PASS	0	none	3.590000000000004e-4	0	24	3.590000000000004e-4
chr3-061562135-A-C	chr3	61562135	A	C	614	PASS	3.5037e-4	afr	4.490000000000005e-4	1	24	4.490000000000005e-4
chr3-061562135-A-G	chr3	61562135	A	G	614	PASS	0	none	9e-6	0	24	9e-6
chr3-061562135-A-T	chr3	61562135	A	T	614	PASS	0	none	9e-6	0	24	9e-6
chr3-061562140-A-*	chr3	61562140	A	*	587	PASS	0	none	3.590000000000004e-4	0	34	3.590000000000004e-4
chr3-061562140-A-C	chr3	61562140	A	C	587	PASS	2.7578e-4	afr	9.849999999999991e-4	2	34	9.849999999999991e-4
chr3-061562146-A-*	chr3	61562146	A	*	285	PASS	0	none	3.3700000000000044e-4	0	26	3.3700000000000044e-4
chr3-061562146-A-C	chr3	61562146	A	C	285	PASS	4.523e-5	nfe	2.500000000000001e-4	1	26	2.500000000000001e-4
chr3-061562146-A-G	chr3	61562146	A	G	285	PASS	0	none	0	0	26	1e-6
chr3-061562146-A-T	chr3	61562146	A	T	285	PASS	0	none	2.2000000000000003e-5	0	26	2.2000000000000003e-5
chr3-061562159-A-*	chr3	61562159	A	*	288	PASS	0	none	3.590000000000004e-4	0	22	3.590000000000004e-4
chr3-061562159-A-C	chr3	61562159	A	C	288	PASS	2.0222e-4	nfe	3.810000000000003e-4	2	22	3.810000000000003e-4
chr3-061562159-A-G	chr3	61562159	A	G	288	PASS	1.15e-6	nfe	0	0	22	1.15e-6
chr3-061742403-ATTTTTTTTT-A	chr3	61742403	ATTTTTTTTT	A	2627089	PASS	0	none	0	0	118	1e-6
chr3-061742403-ATTTTTTTTT-AGTTTTTTTTT	chr3	61742403	ATTTTTTTTT	AGTTTTTTTTT	2627089	PASS	0	none	0	0	118	1e-6
chr3-061742403-ATTTTTTTTT-ATT	chr3	61742403	ATTTTTTTTT	ATT	2627089	PASS	0	none	5.640000000000005e-4	0	118	5.640000000000005e-4
chr3-061742403-ATTTTTTTTT-ATTT	chr3	61742403	ATTTTTTTTT	ATTT	2627089	PASS	0	none	2.5100000000000014e-4	0	118	2.5100000000000014e-4
chr3-061742403-ATTTTTTTTT-ATTTT	chr3	61742403	ATTTTTTTTT	ATTTT	2627089	PASS	0	none	0.003143	0	118	0.003143
chr3-061742403-ATTTTTTTTT-ATTTTT	chr3	61742403	ATTTTTTTTT	ATTTTT	2627089	PASS	0	none	0.00115599999999999	0	118	0.00115599999999999
chr3-061742403-ATTTTTTTTT-ATTTTTT	chr3	61742403	ATTTTTTTTT	ATTTTTT	2627089	PASS	0	none	0.004977	0	118	0.004977
chr3-061742403-ATTTTTTTTT-ATTTTTTT	chr3	61742403	ATTTTTTTTT	ATTTTTTT	2627089	PASS	0	none	0.01911400000000001	1	118	0.01911400000000001
chr3-061742403-ATTTTTTTTT-ATTTTTTTT	chr3	61742403	ATTTTTTTTT	ATTTTTTTT	2627089	PASS	0	none	0.05338500000000001	10	118	0.05338500000000001
chr3-061742403-ATTTTTTTTT-ATTTTTTTTTT	chr3	61742403	ATTTTTTTTT	ATTTTTTTTTT	2627089	PASS	0	none	0.130725	21	118	0.130725
chr3-061742403-ATTTTTTTTT-ATTTTTTTTTTT	chr3	61742403	ATTTTTTTTT	ATTTTTTTTTTT	2627089	PASS	0	none	0.18067200000000003	42	118	0.18067200000000003
chr3-061742403-ATTTTTTTTT-ATTTTTTTTTTTT	chr3	61742403	ATTTTTTTTT	ATTTTTTTTTTTT	2627089	PASS	0	none	0.04441900000000002	6	118	0.04441900000000002
chr3-061742403-ATTTTTTTTT-ATTTTTTTTTTTTT	chr3	61742403	ATTTTTTTTT	ATTTTTTTTTTTTT	2627089	PASS	0	none	0.00872599999999999	0	118	0.00872599999999999
chr3-061742403-ATTTTTTTTT-ATTTTTTTTTTTTTT	chr3	61742403	ATTTTTTTTT	ATTTTTTTTTTTTTT	2627089	PASS	0	none	0.00142299999999999	0	118	0.00142299999999999
chr3-061742403-ATTTTTTTTT-ATTTTTTTTTTTTTTT	chr3	61742403	ATTTTTTTTT	ATTTTTTTTTTTTTTT	2627089	PASS	0	none	3.3800000000000046e-4	0	118	3.3800000000000046e-4
chr3-061742403-ATTTTTTTTT-ATTTTTTTTTTTTTTTT	chr3	61742403	ATTTTTTTTT	ATTTTTTTTTTTTTTTT	2627089	PASS	0	none	2.2000000000000003e-5	0	118	2.2000000000000003e-5
chr3-061742403-ATTTTTTTTT-ATTTTTTTTTTTTTTTTTTTTTT	chr3	61742403	ATTTTTTTTT	ATTTTTTTTTTTTTTTTTTTTTT	2627089	PASS	0	none	9e-6	0	118	9e-6
chr3-061742403-ATTTTTTTTT-ATTTTTTTTTTTTTTTTTTTTTTTTTTTTTTTT	chr3	61742403	ATTTTTTTTT	ATTTTTTTTTTTTTTTTTTTTTTTTTTTTTTTT	2627089	PASS	0	none	0	0	118	1e-6
chr3-061742403-ATTTTTTTTT-TTTTTTTTTT	chr3	61742403	ATTTTTTTTT	TTTTTTTTTT	2627089	PASS	0	none	9e-6	0	118	9e-6
chr3-061742424-GA-*	chr3	61742424	GA	*	295053	ExcessHet	0	none	0.006673	0	98	0.006673
chr3-061742424-GA-AA	chr3	61742424	GA	AA	295053	ExcessHet	0	none	2.2000000000000003e-5	0	98	2.2000000000000003e-5
chr3-061742424-GA-G	chr3	61742424	GA	G	295053	ExcessHet	1.003e-5	nfe	8.9e-5	0	98	8.9e-5
chr3-061742424-GA-TA	chr3	61742424	GA	TA	295053	ExcessHet	0	none	0.06147700000000002	23	98	0.06147700000000002
chr3-061742427-C-*	chr3	61742427	C	*	17494	VQSRTrancheSNP99.70to99.80	0	none	0.003015	0	104	0.003015
chr3-061742427-C-A	chr3	61742427	C	A	17494	VQSRTrancheSNP99.70to99.80	0.037009	nfe	0.011304	5	104	0.037009
chr3-061742427-C-G	chr3	61742427	C	G	17494	VQSRTrancheSNP99.70to99.80	7.67e-6	nfe	0	0	104	7.67e-6
chr3-061742427-C-T	chr3	61742427	C	T	17494	VQSRTrancheSNP99.70to99.80	6.763e-5	sas	8.9e-5	0	104	8.9e-5
chr3-061742436-G-*	chr3	61742436	G	*	6045	PASS	0	none	0.002841	0	126	0.002841
chr3-061742436-G-A	chr3	61742436	G	A	6045	PASS	1.838e-5	nfe	2.2000000000000003e-5	0	126	2.2000000000000003e-5
chr3-061742436-G-T	chr3	61742436	G	T	6045	PASS	0.033649	nfe	0.004927	5	126	0.033649
chr3-061742445-C-*	chr3	61742445	C	*	18796	VQSRTrancheSNP99.80to99.90	0	none	0	0	102	1e-6
chr3-061742445-C-A	chr3	61742445	C	A	18796	VQSRTrancheSNP99.80to99.90	0.0052304	nfe	0.00913799999999998	7	102	0.00913799999999998
chr3-061742445-C-T	chr3	61742445	C	T	18796	VQSRTrancheSNP99.80to99.90	2.153e-4	sas	0.00154499999999999	0	102	0.00154499999999999
chr3-061742450-G-T	chr3	61742450	G	T	18170	VQSRTrancheSNP99.80to99.90	0.019775	nfe	0.01328999999999998	5	94	0.019775
chr3-061742465-C-T	chr3	61742465	C	T	199771	PASS	0.011121	nfe	0.00810499999999999	2	132	0.011121
chr3-061742582-G-T	chr3	61742582	G	T	30888441	PASS	0.69789	nfe	0.6649100000000004	96	134	0.69789
chr3-061742736-C-T	chr3	61742736	C	T	363242	PASS	0.0098463	nfe	0.007198	1	134	0.0098463
chr3-061742789-T-C	chr3	61742789	T	C	7467643	PASS	0.49019	eas	0.13971300000000003	13	134	0.49019
chr3-061742859-G-A	chr3	61742859	G	A	1518483	PASS	0.040635	nfe	0.03109800000000001	6	134	0.040635
chr3-061742890-G-A	chr3	61742890	G	A	44755792	PASS	0.77752	mid	0.7664030000000002	104	134	0.77752
chr3-061742960-G-A	chr3	61742960	G	A	48072806	PASS	0.77536	amr	0.7645070000000002	104	134	0.77536
chr3-061743050-C-T	chr3	61743050	C	T	39315674	PASS	0.66013	nfe	0.6131220000000002	89	134	0.66013
chr3-061743087-T-C	chr3	61743087	T	C	44050508	PASS	0.7779	amr	0.7676220000000002	104	134	0.7779
chr3-061743157-A-G	chr3	61743157	A	G	26830878	PASS	0.79233	nfe	0.7669180000000002	104	134	0.79233
chr3-061743165-T-C	chr3	61743165	T	C	4038237	PASS	0.20025	eas	0.138772	19	134	0.20025
chr3-061748726-GTTTT-G	chr3	61748726	GTTTT	G	3078148.97	ExcessHet	0	none	0	0	100	1e-6
chr3-061748726-GTTTT-GT	chr3	61748726	GTTTT	GT	3078148.97	ExcessHet	0	none	4.490000000000005e-4	0	100	4.490000000000005e-4
chr3-061748726-GTTTT-GTT	chr3	61748726	GTTTT	GTT	3078148.97	ExcessHet	0	none	0.01247999999999999	0	100	0.01247999999999999
chr3-061748726-GTTTT-GTTT	chr3	61748726	GTTTT	GTTT	3078148.97	ExcessHet	0	none	0.4223189999999998	42	100	0.4223189999999998
chr3-061748726-GTTTT-GTTTTT	chr3	61748726	GTTTT	GTTTTT	3078148.97	ExcessHet	0	none	0.067791	10	100	0.067791
chr3-061748726-GTTTT-GTTTTTT	chr3	61748726	GTTTT	GTTTTTT	3078148.97	ExcessHet	0	none	0.006674	0	100	0.006674
chr3-061748726-GTTTT-GTTTTTTT	chr3	61748726	GTTTT	GTTTTTTT	3078148.97	ExcessHet	0	none	5.640000000000005e-4	0	100	5.640000000000005e-4
chr3-061748726-GTTTT-GTTTTTTTT	chr3	61748726	GTTTT	GTTTTTTTT	3078148.97	ExcessHet	0	none	7.099999999999998e-5	0	100	7.099999999999998e-5
chr3-061748726-GTTTT-GTTTTTTTTT	chr3	61748726	GTTTT	GTTTTTTTTT	3078148.97	ExcessHet	0	none	0	0	100	1e-6
chr3-061748728-T-*	chr3	61748728	T	*	261	VQSRTrancheSNP99.70to99.80	0	none	0.01706800000000001	2	82	0.01706800000000001
chr3-061748728-T-G	chr3	61748728	T	G	261	VQSRTrancheSNP99.70to99.80	0	none	0	0	82	1e-6
chr3-061748740-TG-*	chr3	61748740	TG	*	18628.97	VQSRTrancheINDEL99.95to100.00	0	none	1.27e-4	0	132	1.27e-4
chr3-061748740-TG-T	chr3	61748740	TG	T	18628.97	VQSRTrancheINDEL99.95to100.00	0.0055363	sas	0.01024099999999999	1	132	0.01024099999999999
chr3-061748741-G-*	chr3	61748741	G	*	90975	ExcessHet	0	none	0.01004999999999998	1	100	0.01004999999999998
chr3-061748741-G-A	chr3	61748741	G	A	90975	ExcessHet	0	none	5.2999999999999994e-5	0	100	5.2999999999999994e-5
chr3-061748741-G-T	chr3	61748741	G	T	90975	ExcessHet	0.092792	sas	0.03199800000000002	0	100	0.092792
chr3-061748753-G-*	chr3	61748753	G	*	1052	VQSRTrancheSNP99.80to99.90	0	none	0	0	124	1e-6
chr3-061748753-G-T	chr3	61748753	G	T	1052	VQSRTrancheSNP99.80to99.90	2.139e-4	sas	0.00144799999999999	0	124	0.00144799999999999
chr3-061748865-T-C	chr3	61748865	T	C	17492541	PASS	0.72695	eas	0.5683010000000003	71	134	0.72695
chr3-061749079-C-G	chr3	61749079	C	G	180201	PASS	0.0085361	sas	0.005365	1	134	0.0085361
chr3-061753759-C-T	chr3	61753759	C	T	2091898	PASS	0.48762	afr	0.2760399999999995	0	0	0.48762
chr3-061989708-T-C	chr3	61989708	T	C	3841717	PASS	0.20782	mid	0.13672700000000002	18	134	0.20782
chr3-062003522-G-C	chr3	62003522	G	C	6871	PASS	1.3078e-4	nfe	1.27e-4	1	134	1.3078e-4
chr3-062078036-G-A	chr3	62078036	G	A	744	PASS	0	none	0	0	94	1e-6
chr3-062078036-G-T	chr3	62078036	G	T	744	PASS	8.7721e-4	mid	9.150000000000004e-4	1	94	9.150000000000004e-4
chr3-062124065-CTT-C	chr3	62124065	CTT	C	105520	ExcessHet	9.58e-6	nfe	3.6999999999999985e-5	0	108	3.6999999999999985e-5
chr3-062124065-CTT-CT	chr3	62124065	CTT	CT	105520	ExcessHet	0	none	0.01607900000000001	2	108	0.01607900000000001
chr3-062124065-CTT-CTTT	chr3	62124065	CTT	CTTT	105520	ExcessHet	0	none	0.06721700000000001	13	108	0.06721700000000001
chr3-062124065-CTT-CTTTT	chr3	62124065	CTT	CTTTT	105520	ExcessHet	0	none	8.440000000000002e-4	0	108	8.440000000000002e-4
chr3-062124065-CTT-CTTTTT	chr3	62124065	CTT	CTTTTT	105520	ExcessHet	0	none	2.720000000000003e-4	0	108	2.720000000000003e-4
chr3-062124065-CTT-CTTTTTT	chr3	62124065	CTT	CTTTTTT	105520	ExcessHet	0	none	9e-6	0	108	9e-6
chr3-062124065-CTT-CTTTTTTTT	chr3	62124065	CTT	CTTTTTTTT	105520	ExcessHet	0	none	0	0	108	1e-6
chr3-062124065-CTT-CTTTTTTTTTTT	chr3	62124065	CTT	CTTTTTTTTTTT	105520	ExcessHet	0	none	0	0	108	1e-6
chr3-062124065-CTT-CTTTTTTTTTTTTTTTT	chr3	62124065	CTT	CTTTTTTTTTTTTTTTT	105520	ExcessHet	0	none	0	0	108	1e-6
chr3-062124065-CTT-CTTTTTTTTTTTTTTTTT	chr3	62124065	CTT	CTTTTTTTTTTTTTTTTT	105520	ExcessHet	0	none	0	0	108	1e-6
chr3-062124065-CTT-TTT	chr3	62124065	CTT	TTT	105520	ExcessHet	0	none	2.2000000000000003e-5	0	108	2.2000000000000003e-5
chr3-062124337-T-G	chr3	62124337	T	G	21299	PASS	0.0015399	nfe	4.730000000000004e-4	1	134	0.0015399
chr3-062124523-A-G	chr3	62124523	A	G	857	PASS	3.99e-6	nfe	0	1	134	3.99e-6
chr3-062124611-TGACCGCGAGGGAAGGTGA-T	chr3	62124611	TGACCGCGAGGGAAGGTGA	T	12265552.97	PASS	0.64047	nfe	0.6168570000000002	91	134	0.64047
chr3-062124612-GA-*	chr3	62124612	GA	*	840.97	PASS	0	none	0.6168570000000002	91	134	0.6168570000000002
chr3-062124612-GA-G	chr3	62124612	GA	G	840.97	PASS	0	none	0	0	134	1e-6
chr3-062124613-ACC-*	chr3	62124613	ACC	*	650.97	PASS	0	none	0.6168840000000002	91	134	0.6168840000000002
chr3-062124613-ACC-A	chr3	62124613	ACC	A	650.97	PASS	5.816e-5	afr	0	0	134	5.816e-5
chr3-062124614-CCGCGAGGGAAGGTGAGA-*	chr3	62124614	CCGCGAGGGAAGGTGAGA	*	839.97	PASS	0	none	0.6168840000000002	91	134	0.6168840000000002
chr3-062124614-CCGCGAGGGAAGGTGAGA-C	chr3	62124614	CCGCGAGGGAAGGTGAGA	C	839.97	PASS	0	none	0	0	134	1e-6
chr3-062124615-CGCG-*	chr3	62124615	CGCG	*	3055.97	VQSRTrancheINDEL96.00to97.00	0	none	0.6169110000000002	91	134	0.6169110000000002
chr3-062124615-CGCG-C	chr3	62124615	CGCG	C	3055.97	VQSRTrancheINDEL96.00to97.00	5.692e-5	nfe	9e-6	0	134	5.692e-5
chr3-062124615-CGCG-CCG	chr3	62124615	CGCG	CCG	3055.97	VQSRTrancheINDEL96.00to97.00	0	none	9e-6	0	134	9e-6
chr3-062124616-GCGAGGGAAGGTGAGAC-*	chr3	62124616	GCGAGGGAAGGTGAGAC	*	6449	PASS	0	none	0.6169930000000002	91	134	0.6169930000000002
chr3-062124616-GCGAGGGAAGGTGAGAC-ACGAGGGAAGGTGAGAC	chr3	62124616	GCGAGGGAAGGTGAGAC	ACGAGGGAAGGTGAGAC	6449	PASS	0	none	1.27e-4	0	134	1.27e-4
chr3-062124616-GCGAGGGAAGGTGAGAC-G	chr3	62124616	GCGAGGGAAGGTGAGAC	G	6449	PASS	5.919e-5	afr	0	0	134	5.919e-5
chr3-062124617-CGAGGGAAGGTGAGACCG-*	chr3	62124617	CGAGGGAAGGTGAGACCG	*	2846	PASS	0	none	0.6170050000000002	91	134	0.6170050000000002
chr3-062124617-CGAGGGAAGGTGAGACCG-C	chr3	62124617	CGAGGGAAGGTGAGACCG	C	2846	PASS	2.4245e-4	sas	9e-6	0	134	2.4245e-4
chr3-062124617-CGAGGGAAGGTGAGACCG-GGAGGGAAGGTGAGACCG	chr3	62124617	CGAGGGAAGGTGAGACCG	GGAGGGAAGGTGAGACCG	2846	PASS	0	none	2.2000000000000003e-5	0	134	2.2000000000000003e-5
chr3-062124619-AGGGAAGGTGAGACCG-*	chr3	62124619	AGGGAAGGTGAGACCG	*	590.97	VQSRTrancheINDEL96.00to97.00	0	none	0.6170050000000002	91	134	0.6170050000000002
chr3-062124619-AGGGAAGGTGAGACCG-A	chr3	62124619	AGGGAAGGTGAGACCG	A	590.97	VQSRTrancheINDEL96.00to97.00	6.282e-5	nfe	9e-6	0	134	6.282e-5
chr3-062124692-C-T	chr3	62124692	C	T	1009731	PASS	0.13661	sas	0.10102800000000002	11	134	0.13661
chr3-062132640-C-T	chr3	62132640	C	T	12552	PASS	0.0012869	nfe	3.6000000000000035e-4	1	134	0.0012869
chr3-062132816-G-A	chr3	62132816	G	A	1871936	PASS	4.8002e-4	sas	0	0	132	4.8002e-4
chr3-062132816-G-T	chr3	62132816	G	T	1871936	PASS	0.17837	nfe	0.143042	18	132	0.17837
chr3-062167931-GTT-G	chr3	62167931	GTT	G	4905731.97	ExcessHet	0	none	9e-6	0	120	9e-6
chr3-062167931-GTT-GT	chr3	62167931	GTT	GT	4905731.97	ExcessHet	0	none	0.002114	0	120	0.002114
chr3-062167931-GTT-GTTT	chr3	62167931	GTT	GTTT	4905731.97	ExcessHet	0	none	0.27475499999999936	29	120	0.27475499999999936
chr3-062167931-GTT-GTTTT	chr3	62167931	GTT	GTTTT	4905731.97	ExcessHet	0	none	0.01183199999999999	1	120	0.01183199999999999
chr3-062167931-GTT-GTTTTT	chr3	62167931	GTT	GTTTTT	4905731.97	ExcessHet	0	none	9e-6	0	120	9e-6
chr3-062167931-GTT-GTTTTTTT	chr3	62167931	GTT	GTTTTTTT	4905731.97	ExcessHet	0	none	0	0	120	1e-6
chr3-062195118-C-T	chr3	62195118	C	T	533594	PASS	0.057103	mid	0.018621	2	134	0.057103
chr3-062201432-T-C	chr3	62201432	T	C	422	PASS	0	none	0	1	134	1e-6
chr3-062203046-A-G	chr3	62203046	A	G	930934	PASS	0.30143	eas	0.05260700000000001	6	134	0.30143
chr3-062203412-G-A	chr3	62203412	G	A	70091	PASS	3.4157e-4	mid	7.270000000000004e-4	1	134	7.270000000000004e-4
chr3-062203515-G-A	chr3	62203515	G	A	14039769	PASS	0.28181	eas	0.183715	21	134	0.28181
chr3-062203763-G-C	chr3	62203763	G	C	7477274	PASS	0.19961	sas	0.14485300000000004	22	134	0.19961
chr3-062203791-C-T	chr3	62203791	C	T	634457	PASS	0.020676	mid	0.01170599999999998	2	134	0.020676
chr3-062219010-G-A	chr3	62219010	G	A	173539	PASS	0.019434	nfe	0.00891199999999999	5	134	0.019434
chr3-062231443-A-C	chr3	62231443	A	C	216590	PASS	0.076231	afr	0.02150000000000001	4	134	0.076231
chr3-062243879-C-T	chr3	62243879	C	T	19244350	PASS	0.9982	nfe	0.985553	134	134	0.9982
chr3-062262431-T-G	chr3	62262431	T	G	66289	PASS	0.046463	nfe	0.02230200000000001	1	16	0.046463
chr3-062262538-T-C	chr3	62262538	T	C	26747	PASS	0.010194	nfe	0.004876	1	124	0.010194
chr3-062263256-A-G	chr3	62263256	A	G	141	PASS	7.9526e-4	amr	9e-6	0	18	7.9526e-4
chr3-062263320-G-T	chr3	62263320	G	T	118213	PASS	0.081867	nfe	0.031409	0	0	0.081867
chr3-062267386-GT-G	chr3	62267386	GT	G	59991.97	ExcessHet	2.8091e-4	sas	1.0799999999999996e-4	0	126	2.8091e-4
chr3-062267386-GT-GTT	chr3	62267386	GT	GTT	59991.97	ExcessHet	0	none	0.03632900000000001	4	126	0.03632900000000001
chr3-062267386-GT-GTTT	chr3	62267386	GT	GTTT	59991.97	ExcessHet	0	none	8.9e-5	0	126	8.9e-5
chr3-062267477-T-C	chr3	62267477	T	C	342288	PASS	0.031515	mid	0.01246499999999998	2	134	0.031515
chr3-062272848-A-G	chr3	62272848	A	G	37371	PASS	0.0053279	nfe	0.004084	1	134	0.0053279
chr3-062273196-G-A	chr3	62273196	G	A	1195323	PASS	0.1609	nfe	0.12537600000000002	15	134	0.1609
chr3-062273196-G-T	chr3	62273196	G	T	1195323	PASS	0	none	0	0	134	1e-6
chr3-062273598-A-G	chr3	62273598	A	G	21708	PASS	0.019693	afr	0.00103599999999999	1	134	0.019693
chr3-062273962-C-A	chr3	62273962	C	A	624555	PASS	0.075323	nfe	0.04726600000000001	11	134	0.075323
chr3-062275992-T-C	chr3	62275992	T	C	166764	PASS	0.023718	nfe	0.00992799999999998	2	132	0.023718
chr3-062276001-A-ATACTGGATTGTATGTTAGGTACAGAGGCAGCCAC	chr3	62276001	A	ATACTGGATTGTATGTTAGGTACAGAGGCAGCCAC	515.97	PASS	3.3e-7	nfe	0	1	134	1e-6
chr3-062276026-A-G	chr3	62276026	A	G	128666	PASS	0.024213	mid	0.00854799999999998	1	134	0.024213
chr3-062277441-T-C	chr3	62277441	T	C	2491417	PASS	0.26178	sas	0.15904	18	134	0.26178
chr3-062281538-CTTTT-*	chr3	62281538	CTTTT	*	8220712	PASS	0	none	9e-6	0	64	9e-6
chr3-062281538-CTTTT-ATTTT	chr3	62281538	CTTTT	ATTTT	8220712	PASS	0	none	0	0	64	1e-6
chr3-062281538-CTTTT-C	chr3	62281538	CTTTT	C	8220712	PASS	7.4e-7	nfe	0	0	64	1e-6
chr3-062281538-CTTTT-CATTTTTTTTTTTTTTTT	chr3	62281538	CTTTT	CATTTTTTTTTTTTTTTT	8220712	PASS	0	none	0	0	64	1e-6
chr3-062281538-CTTTT-CATTTTTTTTTTTTTTTTTTTTTTT	chr3	62281538	CTTTT	CATTTTTTTTTTTTTTTTTTTTTTT	8220712	PASS	0	none	9e-6	0	64	9e-6
chr3-062281538-CTTTT-CCTTTTT	chr3	62281538	CTTTT	CCTTTTT	8220712	PASS	0	none	0	0	64	1e-6
chr3-062281538-CTTTT-CGTTTTTTTTTTTTTTTTT	chr3	62281538	CTTTT	CGTTTTTTTTTTTTTTTTT	8220712	PASS	0	none	0	0	64	1e-6
chr3-062281538-CTTTT-CT	chr3	62281538	CTTTT	CT	8220712	PASS	0	none	1.88e-4	0	64	1.88e-4
chr3-062281538-CTTTT-CTGTTTTTTTTTTTTTTTTTTTT	chr3	62281538	CTTTT	CTGTTTTTTTTTTTTTTTTTTTT	8220712	PASS	0	none	0	0	64	1e-6
chr3-062281538-CTTTT-CTGTTTTTTTTTTTTTTTTTTTTTT	chr3	62281538	CTTTT	CTGTTTTTTTTTTTTTTTTTTTTTT	8220712	PASS	0	none	9e-6	0	64	9e-6
chr3-062281538-CTTTT-CTGTTTTTTTTTTTTTTTTTTTTTTT	chr3	62281538	CTTTT	CTGTTTTTTTTTTTTTTTTTTTTTTT	8220712	PASS	0	none	9e-6	0	64	9e-6
chr3-062281538-CTTTT-CTGTTTTTTTTTTTTTTTTTTTTTTTT	chr3	62281538	CTTTT	CTGTTTTTTTTTTTTTTTTTTTTTTTT	8220712	PASS	0	none	9e-6	0	64	9e-6
chr3-062281538-CTTTT-CTGTTTTTTTTTTTTTTTTTTTTTTTTTT	chr3	62281538	CTTTT	CTGTTTTTTTTTTTTTTTTTTTTTTTTTT	8220712	PASS	0	none	5.2999999999999994e-5	0	64	5.2999999999999994e-5
chr3-062281538-CTTTT-CTGTTTTTTTTTTTTTTTTTTTTTTTTTTT	chr3	62281538	CTTTT	CTGTTTTTTTTTTTTTTTTTTTTTTTTTTT	8220712	PASS	0	none	9e-6	0	64	9e-6
chr3-062281538-CTTTT-CTGTTTTTTTTTTTTTTTTTTTTTTTTTTTT	chr3	62281538	CTTTT	CTGTTTTTTTTTTTTTTTTTTTTTTTTTTTT	8220712	PASS	0	none	9e-6	0	64	9e-6
chr3-062281538-CTTTT-CTGTTTTTTTTTTTTTTTTTTTTTTTTTTTTT	chr3	62281538	CTTTT	CTGTTTTTTTTTTTTTTTTTTTTTTTTTTTTT	8220712	PASS	0	none	0	0	64	1e-6
chr3-062281538-CTTTT-CTGTTTTTTTTTTTTTTTTTTTTTTTTTTTTTTT	chr3	62281538	CTTTT	CTGTTTTTTTTTTTTTTTTTTTTTTTTTTTTTTT	8220712	PASS	0	none	0	0	64	1e-6
chr3-062281538-CTTTT-CTGTTTTTTTTTTTTTTTTTTTTTTTTTTTTTTTT	chr3	62281538	CTTTT	CTGTTTTTTTTTTTTTTTTTTTTTTTTTTTTTTTT	8220712	PASS	0	none	2.2000000000000003e-5	0	64	2.2000000000000003e-5
chr3-062281538-CTTTT-CTGTTTTTTTTTTTTTTTTTTTTTTTTTTTTTTTTT	chr3	62281538	CTTTT	CTGTTTTTTTTTTTTTTTTTTTTTTTTTTTTTTTTT	8220712	PASS	0	none	2.2000000000000003e-5	0	64	2.2000000000000003e-5
chr3-062281538-CTTTT-CTT	chr3	62281538	CTTTT	CTT	8220712	PASS	0	none	0.003063	0	64	0.003063
chr3-062281538-CTTTT-CTTCTTTTTTTTTTTTTTT	chr3	62281538	CTTTT	CTTCTTTTTTTTTTTTTTT	8220712	PASS	0	none	0	0	64	1e-6
chr3-062281538-CTTTT-CTTCTTTTTTTTTTTTTTTT	chr3	62281538	CTTTT	CTTCTTTTTTTTTTTTTTTT	8220712	PASS	0	none	0	0	64	1e-6
chr3-062281538-CTTTT-CTTCTTTTTTTTTTTTTTTTT	chr3	62281538	CTTTT	CTTCTTTTTTTTTTTTTTTTT	8220712	PASS	0	none	9e-6	0	64	9e-6
chr3-062281538-CTTTT-CTTCTTTTTTTTTTTTTTTTTTTTTTT	chr3	62281538	CTTTT	CTTCTTTTTTTTTTTTTTTTTTTTTTT	8220712	PASS	0	none	0	0	64	1e-6
chr3-062281538-CTTTT-CTTCTTTTTTTTTTTTTTTTTTTTTTTTTTT	chr3	62281538	CTTTT	CTTCTTTTTTTTTTTTTTTTTTTTTTTTTTT	8220712	PASS	0	none	0	0	64	1e-6
chr3-062281538-CTTTT-CTTCTTTTTTTTTTTTTTTTTTTTTTTTTTTTTTTTTT	chr3	62281538	CTTTT	CTTCTTTTTTTTTTTTTTTTTTTTTTTTTTTTTTTTTT	8220712	PASS	0	none	9e-6	0	64	9e-6
chr3-062281538-CTTTT-CTTCTTTTTTTTTTTTTTTTTTTTTTTTTTTTTTTTTTTTTTT	chr3	62281538	CTTTT	CTTCTTTTTTTTTTTTTTTTTTTTTTTTTTTTTTTTTTTTTTT	8220712	PASS	0	none	0	0	64	1e-6
chr3-062281538-CTTTT-CTTGGTTTTTTTTTTTTTTTTTTTTTTT	chr3	62281538	CTTTT	CTTGGTTTTTTTTTTTTTTTTTTTTTTT	8220712	PASS	0	none	0	0	64	1e-6
chr3-062281538-CTTTT-CTTGTTTTTTTTTTTTTTT	chr3	62281538	CTTTT	CTTGTTTTTTTTTTTTTTT	8220712	PASS	0	none	0	0	64	1e-6
chr3-062281538-CTTTT-CTTGTTTTTTTTTTTTTTTTTTTTTTTTT	chr3	62281538	CTTTT	CTTGTTTTTTTTTTTTTTTTTTTTTTTTT	8220712	PASS	0	none	9e-6	0	64	9e-6
chr3-062281538-CTTTT-CTTGTTTTTTTTTTTTTTTTTTTTTTTTTT	chr3	62281538	CTTTT	CTTGTTTTTTTTTTTTTTTTTTTTTTTTTT	8220712	PASS	0	none	0	0	64	1e-6
chr3-062281538-CTTTT-CTTGTTTTTTTTTTTTTTTTTTTTTTTTTTTT	chr3	62281538	CTTTT	CTTGTTTTTTTTTTTTTTTTTTTTTTTTTTTT	8220712	PASS	0	none	9e-6	0	64	9e-6
chr3-062281538-CTTTT-CTTGTTTTTTTTTTTTTTTTTTTTTTTTTTTTT	chr3	62281538	CTTTT	CTTGTTTTTTTTTTTTTTTTTTTTTTTTTTTTT	8220712	PASS	0	none	3.6999999999999985e-5	0	64	3.6999999999999985e-5
chr3-062281538-CTTTT-CTTGTTTTTTTTTTTTTTTTTTTTTTTTTTTTTT	chr3	62281538	CTTTT	CTTGTTTTTTTTTTTTTTTTTTTTTTTTTTTTTT	8220712	PASS	0	none	5.2999999999999994e-5	0	64	5.2999999999999994e-5
chr3-062281538-CTTTT-CTTGTTTTTTTTTTTTTTTTTTTTTTTTTTTTTTT	chr3	62281538	CTTTT	CTTGTTTTTTTTTTTTTTTTTTTTTTTTTTTTTTT	8220712	PASS	0	none	0	0	64	1e-6
chr3-062281538-CTTTT-CTTGTTTTTTTTTTTTTTTTTTTTTTTTTTTTTTTT	chr3	62281538	CTTTT	CTTGTTTTTTTTTTTTTTTTTTTTTTTTTTTTTTTT	8220712	PASS	0	none	0	0	64	1e-6
chr3-062281538-CTTTT-CTTGTTTTTTTTTTTTTTTTTTTTTTTTTTTTTTTTT	chr3	62281538	CTTTT	CTTGTTTTTTTTTTTTTTTTTTTTTTTTTTTTTTTTT	8220712	PASS	0	none	9e-6	0	64	9e-6
chr3-062281538-CTTTT-CTTGTTTTTTTTTTTTTTTTTTTTTTTTTTTTTTTTTT	chr3	62281538	CTTTT	CTTGTTTTTTTTTTTTTTTTTTTTTTTTTTTTTTTTTT	8220712	PASS	0	none	0	0	64	1e-6
chr3-062281538-CTTTT-CTTGTTTTTTTTTTTTTTTTTTTTTTTTTTTTTTTTTTT	chr3	62281538	CTTTT	CTTGTTTTTTTTTTTTTTTTTTTTTTTTTTTTTTTTTTT	8220712	PASS	0	none	2.2000000000000003e-5	0	64	2.2000000000000003e-5
chr3-062281538-CTTTT-CTTGTTTTTTTTTTTTTTTTTTTTTTTTTTTTTTTTTTTTTTT	chr3	62281538	CTTTT	CTTGTTTTTTTTTTTTTTTTTTTTTTTTTTTTTTTTTTTTTTT	8220712	PASS	0	none	0	0	64	1e-6
chr3-062281538-CTTTT-CTTGTTTTTTTTTTTTTTTTTTTTTTTTTTTTTTTTTTTTTTTTT	chr3	62281538	CTTTT	CTTGTTTTTTTTTTTTTTTTTTTTTTTTTTTTTTTTTTTTTTTTT	8220712	PASS	0	none	0	0	64	1e-6
chr3-062281538-CTTTT-CTTGTTTTTTTTTTTTTTTTTTTTTTTTTTTTTTTTTTTTTTTTTTTTTTTT	chr3	62281538	CTTTT	CTTGTTTTTTTTTTTTTTTTTTTTTTTTTTTTTTTTTTTTTTTTTTTTTTTT	8220712	PASS	0	none	0	0	64	1e-6
chr3-062281538-CTTTT-CTTT	chr3	62281538	CTTTT	CTTT	8220712	PASS	0	none	0.019771	3	64	0.019771
chr3-062281538-CTTTT-CTTTCTTTTTTTTTTTTTTTTTTTTTTTTT	chr3	62281538	CTTTT	CTTTCTTTTTTTTTTTTTTTTTTTTTTTTT	8220712	PASS	0	none	0	0	64	1e-6
chr3-062281538-CTTTT-CTTTGTTTTTTTTTTTTTTTTTTTTTTTTT	chr3	62281538	CTTTT	CTTTGTTTTTTTTTTTTTTTTTTTTTTTTT	8220712	PASS	0	none	2.2000000000000003e-5	0	64	2.2000000000000003e-5
chr3-062281538-CTTTT-CTTTGTTTTTTTTTTTTTTTTTTTTTTTTTT	chr3	62281538	CTTTT	CTTTGTTTTTTTTTTTTTTTTTTTTTTTTTT	8220712	PASS	0	none	2.2000000000000003e-5	0	64	2.2000000000000003e-5
chr3-062281538-CTTTT-CTTTGTTTTTTTTTTTTTTTTTTTTTTTTTTTTTT	chr3	62281538	CTTTT	CTTTGTTTTTTTTTTTTTTTTTTTTTTTTTTTTTT	8220712	PASS	0	none	0	0	64	1e-6
chr3-062281538-CTTTT-CTTTTGTTTTTTTTTTTTTTTTTTTTTTTTTT	chr3	62281538	CTTTT	CTTTTGTTTTTTTTTTTTTTTTTTTTTTTTTT	8220712	PASS	0	none	9e-6	0	64	9e-6
chr3-062281538-CTTTT-CTTTTGTTTTTTTTTTTTTTTTTTTTTTTTTTTTTTT	chr3	62281538	CTTTT	CTTTTGTTTTTTTTTTTTTTTTTTTTTTTTTTTTTTT	8220712	PASS	0	none	3.6999999999999985e-5	0	64	3.6999999999999985e-5
chr3-062281538-CTTTT-CTTTTGTTTTTTTTTTTTTTTTTTTTTTTTTTTTTTTT	chr3	62281538	CTTTT	CTTTTGTTTTTTTTTTTTTTTTTTTTTTTTTTTTTTTT	8220712	PASS	0	none	0	0	64	1e-6
chr3-062281538-CTTTT-CTTTTT	chr3	62281538	CTTTT	CTTTTT	8220712	PASS	0	none	0.025714	4	64	0.025714
chr3-062281538-CTTTT-CTTTTTATTTTTTTTTTTTTTTTTTTTTTTTTTTTTTTTTTTTTTTTT	chr3	62281538	CTTTT	CTTTTTATTTTTTTTTTTTTTTTTTTTTTTTTTTTTTTTTTTTTTTTT	8220712	PASS	0	none	0	0	64	1e-6
chr3-062281538-CTTTT-CTTTTTCTTTTTTTTTTTTTTTTTT	chr3	62281538	CTTTT	CTTTTTCTTTTTTTTTTTTTTTTTT	8220712	PASS	0	none	9e-6	0	64	9e-6
chr3-062281538-CTTTT-CTTTTTCTTTTTTTTTTTTTTTTTTT	chr3	62281538	CTTTT	CTTTTTCTTTTTTTTTTTTTTTTTTT	8220712	PASS	0	none	0	0	64	1e-6
chr3-062281538-CTTTT-CTTTTTCTTTTTTTTTTTTTTTTTTTT	chr3	62281538	CTTTT	CTTTTTCTTTTTTTTTTTTTTTTTTTT	8220712	PASS	0	none	0	0	64	1e-6
chr3-062281538-CTTTT-CTTTTTCTTTTTTTTTTTTTTTTTTTTTTTTTTTTGTTTTTTTTT	chr3	62281538	CTTTT	CTTTTTCTTTTTTTTTTTTTTTTTTTTTTTTTTTTGTTTTTTTTT	8220712	PASS	0	none	0	0	64	1e-6
chr3-062281538-CTTTT-CTTTTTGTTTTTGTTTTTTTTTTTTTTTTTTTTTTT	chr3	62281538	CTTTT	CTTTTTGTTTTTGTTTTTTTTTTTTTTTTTTTTTTT	8220712	PASS	0	none	0	0	64	1e-6
chr3-062281538-CTTTT-CTTTTTGTTTTTTTTTTTTTTTTTTTTTTTT	chr3	62281538	CTTTT	CTTTTTGTTTTTTTTTTTTTTTTTTTTTTTT	8220712	PASS	0	none	0	0	64	1e-6
chr3-062281538-CTTTT-CTTTTTGTTTTTTTTTTTTTTTTTTTTTTTTTTTTT	chr3	62281538	CTTTT	CTTTTTGTTTTTTTTTTTTTTTTTTTTTTTTTTTTT	8220712	PASS	0	none	0	0	64	1e-6
chr3-062281538-CTTTT-CTTTTTGTTTTTTTTTTTTTTTTTTTTTTTTTTTTTT	chr3	62281538	CTTTT	CTTTTTGTTTTTTTTTTTTTTTTTTTTTTTTTTTTTT	8220712	PASS	0	none	9e-6	0	64	9e-6
chr3-062281538-CTTTT-CTTTTTGTTTTTTTTTTTTTTTTTTTTTTTTTTTTTTTTTTTTTT	chr3	62281538	CTTTT	CTTTTTGTTTTTTTTTTTTTTTTTTTTTTTTTTTTTTTTTTTTTT	8220712	PASS	0	none	2.2000000000000003e-5	0	64	2.2000000000000003e-5
chr3-062281538-CTTTT-CTTTTTT	chr3	62281538	CTTTT	CTTTTTT	8220712	PASS	0	none	0.06013800000000001	5	64	0.06013800000000001
chr3-062281538-CTTTT-CTTTTTTGTTTTTTTGTTTTTTTTTTTTTTTTTTTTTTTTTTT	chr3	62281538	CTTTT	CTTTTTTGTTTTTTTGTTTTTTTTTTTTTTTTTTTTTTTTTTT	8220712	PASS	0	none	9e-6	0	64	9e-6
chr3-062281538-CTTTT-CTTTTTTGTTTTTTTTTTTTTTTTTTTTT	chr3	62281538	CTTTT	CTTTTTTGTTTTTTTTTTTTTTTTTTTTT	8220712	PASS	0	none	9e-6	0	64	9e-6
chr3-062281538-CTTTT-CTTTTTTGTTTTTTTTTTTTTTTTTTTTTTTTTT	chr3	62281538	CTTTT	CTTTTTTGTTTTTTTTTTTTTTTTTTTTTTTTTT	8220712	PASS	0	none	0	0	64	1e-6
chr3-062281538-CTTTT-CTTTTTTGTTTTTTTTTTTTTTTTTTTTTTTTTTTTTTTTTTGTTTTTTTT	chr3	62281538	CTTTT	CTTTTTTGTTTTTTTTTTTTTTTTTTTTTTTTTTTTTTTTTTGTTTTTTTT	8220712	PASS	0	none	0	0	64	1e-6
chr3-062281538-CTTTT-CTTTTTTT	chr3	62281538	CTTTT	CTTTTTTT	8220712	PASS	0	none	0.119878	12	64	0.119878
chr3-062281538-CTTTT-CTTTTTTTGTTTTTTTTTTTTTTTTTTTTTTTTT	chr3	62281538	CTTTT	CTTTTTTTGTTTTTTTTTTTTTTTTTTTTTTTTT	8220712	PASS	0	none	9e-6	0	64	9e-6
chr3-062281538-CTTTT-CTTTTTTTT	chr3	62281538	CTTTT	CTTTTTTTT	8220712	PASS	0	none	0.00873899999999999	1	64	0.00873899999999999
chr3-062281538-CTTTT-CTTTTTTTTGTTTTTTTTTTTTTTTTTTTTTT	chr3	62281538	CTTTT	CTTTTTTTTGTTTTTTTTTTTTTTTTTTTTTT	8220712	PASS	0	none	0	0	64	1e-6
chr3-062281538-CTTTT-CTTTTTTTTT	chr3	62281538	CTTTT	CTTTTTTTTT	8220712	PASS	0	none	0.003012	1	64	0.003012
chr3-062281538-CTTTT-CTTTTTTTTTGTTTTTTTTTTTTTTTTTTTTTTTTTTTTTT	chr3	62281538	CTTTT	CTTTTTTTTTGTTTTTTTTTTTTTTTTTTTTTTTTTTTTTT	8220712	PASS	0	none	9e-6	0	64	9e-6
chr3-062281538-CTTTT-CTTTTTTTTTGTTTTTTTTTTTTTTTTTTTTTTTTTTTTTTTTT	chr3	62281538	CTTTT	CTTTTTTTTTGTTTTTTTTTTTTTTTTTTTTTTTTTTTTTTTTT	8220712	PASS	0	none	0	0	64	1e-6
chr3-062281538-CTTTT-CTTTTTTTTTT	chr3	62281538	CTTTT	CTTTTTTTTTT	8220712	PASS	0	none	0.005098	0	64	0.005098
chr3-062281538-CTTTT-CTTTTTTTTTTGTTTTTTTTTTTTTTTTTTTTTTTTTTT	chr3	62281538	CTTTT	CTTTTTTTTTTGTTTTTTTTTTTTTTTTTTTTTTTTTTT	8220712	PASS	0	none	9e-6	0	64	9e-6
chr3-062281538-CTTTT-CTTTTTTTTTTGTTTTTTTTTTTTTTTTTTTTTTTTTTTT	chr3	62281538	CTTTT	CTTTTTTTTTTGTTTTTTTTTTTTTTTTTTTTTTTTTTTT	8220712	PASS	0	none	0	0	64	1e-6
chr3-062281538-CTTTT-CTTTTTTTTTTT	chr3	62281538	CTTTT	CTTTTTTTTTTT	8220712	PASS	0	none	0.005483	0	64	0.005483
chr3-062281538-CTTTT-CTTTTTTTTTTTGTTTTTTTTTTTTTTTT	chr3	62281538	CTTTT	CTTTTTTTTTTTGTTTTTTTTTTTTTTTT	8220712	PASS	0	none	9e-6	0	64	9e-6
chr3-062281538-CTTTT-CTTTTTTTTTTTGTTTTTTTTTTTTTTTTTTTTT	chr3	62281538	CTTTT	CTTTTTTTTTTTGTTTTTTTTTTTTTTTTTTTTT	8220712	PASS	0	none	9e-6	0	64	9e-6
chr3-062281538-CTTTT-CTTTTTTTTTTTGTTTTTTTTTTTTTTTTTTTTTTTTTTTTT	chr3	62281538	CTTTT	CTTTTTTTTTTTGTTTTTTTTTTTTTTTTTTTTTTTTTTTTT	8220712	PASS	0	none	0	0	64	1e-6
chr3-062281538-CTTTT-CTTTTTTTTTTTGTTTTTTTTTTTTTTTTTTTTTTTTTTTTTTT	chr3	62281538	CTTTT	CTTTTTTTTTTTGTTTTTTTTTTTTTTTTTTTTTTTTTTTTTTT	8220712	PASS	0	none	9e-6	0	64	9e-6
chr3-062281538-CTTTT-CTTTTTTTTTTTGTTTTTTTTTTTTTTTTTTTTTTTTTTTTTTTTTT	chr3	62281538	CTTTT	CTTTTTTTTTTTGTTTTTTTTTTTTTTTTTTTTTTTTTTTTTTTTTT	8220712	PASS	0	none	9e-6	0	64	9e-6
chr3-062281538-CTTTT-CTTTTTTTTTTTGTTTTTTTTTTTTTTTTTTTTTTTTTTTTTTTTTTT	chr3	62281538	CTTTT	CTTTTTTTTTTTGTTTTTTTTTTTTTTTTTTTTTTTTTTTTTTTTTTT	8220712	PASS	0	none	9e-6	0	64	9e-6
chr3-062281538-CTTTT-CTTTTTTTTTTTT	chr3	62281538	CTTTT	CTTTTTTTTTTTT	8220712	PASS	0	none	0.00925899999999998	0	64	0.00925899999999998
chr3-062281538-CTTTT-CTTTTTTTTTTTTGTTTTTTTTTTTTTTTTTTTTTTTTTTTTT	chr3	62281538	CTTTT	CTTTTTTTTTTTTGTTTTTTTTTTTTTTTTTTTTTTTTTTTTT	8220712	PASS	0	none	0	0	64	1e-6
chr3-062281538-CTTTT-CTTTTTTTTTTTTT	chr3	62281538	CTTTT	CTTTTTTTTTTTTT	8220712	PASS	0	none	0.00821999999999999	0	64	0.00821999999999999
chr3-062281538-CTTTT-CTTTTTTTTTTTTTGTTTTTTTTTTTTTTTTTTTTTTTTTT	chr3	62281538	CTTTT	CTTTTTTTTTTTTTGTTTTTTTTTTTTTTTTTTTTTTTTTT	8220712	PASS	0	none	9e-6	0	64	9e-6
chr3-062281538-CTTTT-CTTTTTTTTTTTTTGTTTTTTTTTTTTTTTTTTTTTTTTTTTTTTT	chr3	62281538	CTTTT	CTTTTTTTTTTTTTGTTTTTTTTTTTTTTTTTTTTTTTTTTTTTTT	8220712	PASS	0	none	9e-6	0	64	9e-6
chr3-062281538-CTTTT-CTTTTTTTTTTTTTT	chr3	62281538	CTTTT	CTTTTTTTTTTTTTT	8220712	PASS	0	none	0.01291299999999999	0	64	0.01291299999999999
chr3-062281538-CTTTT-CTTTTTTTTTTTTTTGTTTTTTTTTTTTTTTTTTTTTTTTTTTTTTT	chr3	62281538	CTTTT	CTTTTTTTTTTTTTTGTTTTTTTTTTTTTTTTTTTTTTTTTTTTTTT	8220712	PASS	0	none	0	0	64	1e-6
chr3-062281538-CTTTT-CTTTTTTTTTTTTTTGTTTTTTTTTTTTTTTTTTTTTTTTTTTTTTTTTTT	chr3	62281538	CTTTT	CTTTTTTTTTTTTTTGTTTTTTTTTTTTTTTTTTTTTTTTTTTTTTTTTTT	8220712	PASS	0	none	0	0	64	1e-6
chr3-062281538-CTTTT-CTTTTTTTTTTTTTTT	chr3	62281538	CTTTT	CTTTTTTTTTTTTTTT	8220712	PASS	0	none	0.02526500000000001	0	64	0.02526500000000001
chr3-062281538-CTTTT-CTTTTTTTTTTTTTTTATTTTTTTTTTTTTT	chr3	62281538	CTTTT	CTTTTTTTTTTTTTTTATTTTTTTTTTTTTT	8220712	PASS	0	none	0	0	64	1e-6
chr3-062281538-CTTTT-CTTTTTTTTTTTTTTTGTTTTTTTTTTTTTTTTTTTTTTTTTTTTTT	chr3	62281538	CTTTT	CTTTTTTTTTTTTTTTGTTTTTTTTTTTTTTTTTTTTTTTTTTTTTT	8220712	PASS	0	none	0	0	64	1e-6
chr3-062281538-CTTTT-CTTTTTTTTTTTTTTTT	chr3	62281538	CTTTT	CTTTTTTTTTTTTTTTT	8220712	PASS	0	none	0.02352	0	64	0.02352
chr3-062281538-CTTTT-CTTTTTTTTTTTTTTTTGTTTTTTTTTTTTTTTTTTTT	chr3	62281538	CTTTT	CTTTTTTTTTTTTTTTTGTTTTTTTTTTTTTTTTTTTT	8220712	PASS	0	none	0	0	64	1e-6
chr3-062281538-CTTTT-CTTTTTTTTTTTTTTTTGTTTTTTTTTTTTTTTTTTTTTTTTTTTTTTTTTTTTTT	chr3	62281538	CTTTT	CTTTTTTTTTTTTTTTTGTTTTTTTTTTTTTTTTTTTTTTTTTTTTTTTTTTTTTT	8220712	PASS	0	none	0	0	64	1e-6
chr3-062281538-CTTTT-CTTTTTTTTTTTTTTTTT	chr3	62281538	CTTTT	CTTTTTTTTTTTTTTTTT	8220712	PASS	0	none	0.026164	0	64	0.026164
chr3-062281538-CTTTT-CTTTTTTTTTTTTTTTTTGATTTTTTTTTTTTTTTT	chr3	62281538	CTTTT	CTTTTTTTTTTTTTTTTTGATTTTTTTTTTTTTTTT	8220712	PASS	0	none	0	0	64	1e-6
chr3-062281538-CTTTT-CTTTTTTTTTTTTTTTTTT	chr3	62281538	CTTTT	CTTTTTTTTTTTTTTTTTT	8220712	PASS	0	none	0.02428600000000001	0	64	0.02428600000000001
chr3-062281538-CTTTT-CTTTTTTTTTTTTTTTTTTT	chr3	62281538	CTTTT	CTTTTTTTTTTTTTTTTTTT	8220712	PASS	0	none	0.01564	0	64	0.01564
chr3-062281538-CTTTT-CTTTTTTTTTTTTTTTTTTTATTTTTTTTTTTTTTTTT	chr3	62281538	CTTTT	CTTTTTTTTTTTTTTTTTTTATTTTTTTTTTTTTTTTT	8220712	PASS	0	none	0	0	64	1e-6
chr3-062281538-CTTTT-CTTTTTTTTTTTTTTTTTTTT	chr3	62281538	CTTTT	CTTTTTTTTTTTTTTTTTTTT	8220712	PASS	0	none	0.01173599999999999	2	64	0.01173599999999999
chr3-062281538-CTTTT-CTTTTTTTTTTTTTTTTTTTTGTTTTTTTTTTTTTTTTTTTTTTTTTTTTTTTTTT	chr3	62281538	CTTTT	CTTTTTTTTTTTTTTTTTTTTGTTTTTTTTTTTTTTTTTTTTTTTTTTTTTTTTTT	8220712	PASS	0	none	0	0	64	1e-6
chr3-062281538-CTTTT-CTTTTTTTTTTTTTTTTTTTTT	chr3	62281538	CTTTT	CTTTTTTTTTTTTTTTTTTTTT	8220712	PASS	0	none	0.01231099999999998	2	64	0.01231099999999998
chr3-062281538-CTTTT-CTTTTTTTTTTTTTTTTTTTTTGTTTTTTTTTTT	chr3	62281538	CTTTT	CTTTTTTTTTTTTTTTTTTTTTGTTTTTTTTTTT	8220712	PASS	0	none	0	0	64	1e-6
chr3-062281538-CTTTT-CTTTTTTTTTTTTTTTTTTTTTT	chr3	62281538	CTTTT	CTTTTTTTTTTTTTTTTTTTTTT	8220712	PASS	0	none	0.01272899999999999	0	64	0.01272899999999999
chr3-062281538-CTTTT-CTTTTTTTTTTTTTTTTTTTTTTGTTTTTTTTTTTTTT	chr3	62281538	CTTTT	CTTTTTTTTTTTTTTTTTTTTTTGTTTTTTTTTTTTTT	8220712	PASS	0	none	0	0	64	1e-6
chr3-062281538-CTTTT-CTTTTTTTTTTTTTTTTTTTTTTT	chr3	62281538	CTTTT	CTTTTTTTTTTTTTTTTTTTTTTT	8220712	PASS	0	none	0.00972699999999999	0	64	0.00972699999999999
chr3-062281538-CTTTT-CTTTTTTTTTTTTTTTTTTTTTTTT	chr3	62281538	CTTTT	CTTTTTTTTTTTTTTTTTTTTTTTT	8220712	PASS	0	none	0.00783099999999998	0	64	0.00783099999999998
chr3-062281538-CTTTT-CTTTTTTTTTTTTTTTTTTTTTTTTGTTTTT	chr3	62281538	CTTTT	CTTTTTTTTTTTTTTTTTTTTTTTTGTTTTT	8220712	PASS	0	none	9e-6	0	64	9e-6
chr3-062281538-CTTTT-CTTTTTTTTTTTTTTTTTTTTTTTTT	chr3	62281538	CTTTT	CTTTTTTTTTTTTTTTTTTTTTTTTT	8220712	PASS	0	none	0.00816799999999999	0	64	0.00816799999999999
chr3-062281538-CTTTT-CTTTTTTTTTTTTTTTTTTTTTTTTTT	chr3	62281538	CTTTT	CTTTTTTTTTTTTTTTTTTTTTTTTTT	8220712	PASS	0	none	0.01103099999999999	0	64	0.01103099999999999
chr3-062281538-CTTTT-CTTTTTTTTTTTTTTTTTTTTTTTTTTGTTTTTTTTTTTTTTTTTTTTTTTTTTTT	chr3	62281538	CTTTT	CTTTTTTTTTTTTTTTTTTTTTTTTTTGTTTTTTTTTTTTTTTTTTTTTTTTTTTT	8220712	PASS	0	none	0	0	64	1e-6
chr3-062281538-CTTTT-CTTTTTTTTTTTTTTTTTTTTTTTTTTT	chr3	62281538	CTTTT	CTTTTTTTTTTTTTTTTTTTTTTTTTTT	8220712	PASS	0	none	0.01116099999999999	1	64	0.01116099999999999
chr3-062281538-CTTTT-CTTTTTTTTTTTTTTTTTTTTTTTTTTTT	chr3	62281538	CTTTT	CTTTTTTTTTTTTTTTTTTTTTTTTTTTT	8220712	PASS	0	none	0.01351499999999999	0	64	0.01351499999999999
chr3-062281538-CTTTT-CTTTTTTTTTTTTTTTTTTTTTTTTTTTTT	chr3	62281538	CTTTT	CTTTTTTTTTTTTTTTTTTTTTTTTTTTTT	8220712	PASS	0	none	0.01529799999999999	1	64	0.01529799999999999
chr3-062281538-CTTTT-CTTTTTTTTTTTTTTTTTTTTTTTTTTTTTT	chr3	62281538	CTTTT	CTTTTTTTTTTTTTTTTTTTTTTTTTTTTTT	8220712	PASS	0	none	0.01619200000000001	2	64	0.01619200000000001
chr3-062281538-CTTTT-CTTTTTTTTTTTTTTTTTTTTTTTTTTTTTTGTTTT	chr3	62281538	CTTTT	CTTTTTTTTTTTTTTTTTTTTTTTTTTTTTTGTTTT	8220712	PASS	0	none	9e-6	0	64	9e-6
chr3-062281538-CTTTT-CTTTTTTTTTTTTTTTTTTTTTTTTTTTTTTT	chr3	62281538	CTTTT	CTTTTTTTTTTTTTTTTTTTTTTTTTTTTTTT	8220712	PASS	0	none	0.01435399999999999	6	64	0.01435399999999999
chr3-062281538-CTTTT-CTTTTTTTTTTTTTTTTTTTTTTTTTTTTTTTGTTTT	chr3	62281538	CTTTT	CTTTTTTTTTTTTTTTTTTTTTTTTTTTTTTTGTTTT	8220712	PASS	0	none	0	0	64	1e-6
chr3-062281538-CTTTT-CTTTTTTTTTTTTTTTTTTTTTTTTTTTTTTTT	chr3	62281538	CTTTT	CTTTTTTTTTTTTTTTTTTTTTTTTTTTTTTTT	8220712	PASS	0	none	0.00983099999999999	2	64	0.00983099999999999
chr3-062281538-CTTTT-CTTTTTTTTTTTTTTTTTTTTTTTTTTTTTTTTT	chr3	62281538	CTTTT	CTTTTTTTTTTTTTTTTTTTTTTTTTTTTTTTTT	8220712	PASS	0	none	0.007779	1	64	0.007779
chr3-062281538-CTTTT-CTTTTTTTTTTTTTTTTTTTTTTTTTTTTTTTTTT	chr3	62281538	CTTTT	CTTTTTTTTTTTTTTTTTTTTTTTTTTTTTTTTTT	8220712	PASS	0	none	0.005714	2	64	0.005714
chr3-062281538-CTTTT-CTTTTTTTTTTTTTTTTTTTTTTTTTTTTTTTTTTT	chr3	62281538	CTTTT	CTTTTTTTTTTTTTTTTTTTTTTTTTTTTTTTTTTT	8220712	PASS	0	none	0.004868	0	64	0.004868
chr3-062281538-CTTTT-CTTTTTTTTTTTTTTTTTTTTTTTTTTTTTTTTTTTT	chr3	62281538	CTTTT	CTTTTTTTTTTTTTTTTTTTTTTTTTTTTTTTTTTTT	8220712	PASS	0	none	0.004331	4	64	0.004331
chr3-062281538-CTTTT-CTTTTTTTTTTTTTTTTTTTTTTTTTTTTTTTTTTTTT	chr3	62281538	CTTTT	CTTTTTTTTTTTTTTTTTTTTTTTTTTTTTTTTTTTTT	8220712	PASS	0	none	0.003265	0	64	0.003265
chr3-062281538-CTTTT-CTTTTTTTTTTTTTTTTTTTTTTTTTTTTTTTTTTTTTT	chr3	62281538	CTTTT	CTTTTTTTTTTTTTTTTTTTTTTTTTTTTTTTTTTTTTT	8220712	PASS	0	none	0.002485	0	64	0.002485
chr3-062281538-CTTTT-CTTTTTTTTTTTTTTTTTTTTTTTTTTTTTTTTTTTTTTT	chr3	62281538	CTTTT	CTTTTTTTTTTTTTTTTTTTTTTTTTTTTTTTTTTTTTTT	8220712	PASS	0	none	0.00151899999999999	0	64	0.00151899999999999
chr3-062281538-CTTTT-CTTTTTTTTTTTTTTTTTTTTTTTTTTTTTTTTTTTTTTTT	chr3	62281538	CTTTT	CTTTTTTTTTTTTTTTTTTTTTTTTTTTTTTTTTTTTTTTT	8220712	PASS	0	none	9.620000000000004e-4	0	64	9.620000000000004e-4
chr3-062281538-CTTTT-CTTTTTTTTTTTTTTTTTTTTTTTTTTTTTTTTTTTTTTTTT	chr3	62281538	CTTTT	CTTTTTTTTTTTTTTTTTTTTTTTTTTTTTTTTTTTTTTTTT	8220712	PASS	0	none	8.67e-4	0	64	8.67e-4
chr3-062281538-CTTTT-CTTTTTTTTTTTTTTTTTTTTTTTTTTTTTTTTTTTTTTTTTT	chr3	62281538	CTTTT	CTTTTTTTTTTTTTTTTTTTTTTTTTTTTTTTTTTTTTTTTTT	8220712	PASS	0	none	5.170000000000003e-4	0	64	5.170000000000003e-4
chr3-062281538-CTTTT-CTTTTTTTTTTTTTTTTTTTTTTTTTTTTTTTTTTTTTTTTTTT	chr3	62281538	CTTTT	CTTTTTTTTTTTTTTTTTTTTTTTTTTTTTTTTTTTTTTTTTTT	8220712	PASS	0	none	7.960000000000003e-4	4	64	7.960000000000003e-4
chr3-062281538-CTTTT-CTTTTTTTTTTTTTTTTTTTTTTTTTTTTTTTTTTTTTTTTTTTT	chr3	62281538	CTTTT	CTTTTTTTTTTTTTTTTTTTTTTTTTTTTTTTTTTTTTTTTTTTT	8220712	PASS	0	none	2.08e-4	0	64	2.08e-4
chr3-062281538-CTTTT-CTTTTTTTTTTTTTTTTTTTTTTTTTTTTTTTTTTTTTTTTTTTTT	chr3	62281538	CTTTT	CTTTTTTTTTTTTTTTTTTTTTTTTTTTTTTTTTTTTTTTTTTTTT	8220712	PASS	0	none	4.04e-4	0	64	4.04e-4
chr3-062281538-CTTTT-CTTTTTTTTTTTTTTTTTTTTTTTTTTTTTTTTTTTTTTTTTTTTTT	chr3	62281538	CTTTT	CTTTTTTTTTTTTTTTTTTTTTTTTTTTTTTTTTTTTTTTTTTTTTT	8220712	PASS	0	none	2.9400000000000004e-4	0	64	2.9400000000000004e-4
chr3-062281538-CTTTT-CTTTTTTTTTTTTTTTTTTTTTTTTTTTTTTTTTTTTTTTTTTTTTTT	chr3	62281538	CTTTT	CTTTTTTTTTTTTTTTTTTTTTTTTTTTTTTTTTTTTTTTTTTTTTTT	8220712	PASS	0	none	2.5100000000000014e-4	0	64	2.5100000000000014e-4
chr3-062281538-CTTTT-CTTTTTTTTTTTTTTTTTTTTTTTTTTTTTTTTTTTTTTTTTTTTTTTT	chr3	62281538	CTTTT	CTTTTTTTTTTTTTTTTTTTTTTTTTTTTTTTTTTTTTTTTTTTTTTTT	8220712	PASS	0	none	1.6699999999999994e-4	0	64	1.6699999999999994e-4
chr3-062281538-CTTTT-CTTTTTTTTTTTTTTTTTTTTTTTTTTTTTTTTTTTTTTTTTTTTTTTTT	chr3	62281538	CTTTT	CTTTTTTTTTTTTTTTTTTTTTTTTTTTTTTTTTTTTTTTTTTTTTTTTT	8220712	PASS	0	none	1.27e-4	0	64	1.27e-4
chr3-062281538-CTTTT-CTTTTTTTTTTTTTTTTTTTTTTTTTTTTTTTTTTTTTTTTTTTTTTTTTT	chr3	62281538	CTTTT	CTTTTTTTTTTTTTTTTTTTTTTTTTTTTTTTTTTTTTTTTTTTTTTTTTT	8220712	PASS	0	none	8.9e-5	0	64	8.9e-5
chr3-062281538-CTTTT-CTTTTTTTTTTTTTTTTTTTTTTTTTTTTTTTTTTTTTTTTTTTTTTTTTTT	chr3	62281538	CTTTT	CTTTTTTTTTTTTTTTTTTTTTTTTTTTTTTTTTTTTTTTTTTTTTTTTTTT	8220712	PASS	0	none	8.9e-5	0	64	8.9e-5
chr3-062281538-CTTTT-CTTTTTTTTTTTTTTTTTTTTTTTTTTTTTTTTTTTTTTTTTTTTTTTTTTTT	chr3	62281538	CTTTT	CTTTTTTTTTTTTTTTTTTTTTTTTTTTTTTTTTTTTTTTTTTTTTTTTTTTT	8220712	PASS	0	none	9e-6	2	64	9e-6
chr3-062281538-CTTTT-CTTTTTTTTTTTTTTTTTTTTTTTTTTTTTTTTTTTTTTTTTTTTTTTTTTTTT	chr3	62281538	CTTTT	CTTTTTTTTTTTTTTTTTTTTTTTTTTTTTTTTTTTTTTTTTTTTTTTTTTTTT	8220712	PASS	0	none	9e-6	0	64	9e-6
chr3-062281538-CTTTT-CTTTTTTTTTTTTTTTTTTTTTTTTTTTTTTTTTTTTTTTTTTTTTTTTTTTTTT	chr3	62281538	CTTTT	CTTTTTTTTTTTTTTTTTTTTTTTTTTTTTTTTTTTTTTTTTTTTTTTTTTTTTT	8220712	PASS	0	none	9e-6	0	64	9e-6
chr3-062281538-CTTTT-CTTTTTTTTTTTTTTTTTTTTTTTTTTTTTTTTTTTTTTTTTTTTTTTTTTTTTTT	chr3	62281538	CTTTT	CTTTTTTTTTTTTTTTTTTTTTTTTTTTTTTTTTTTTTTTTTTTTTTTTTTTTTTT	8220712	PASS	0	none	5.2999999999999994e-5	0	64	5.2999999999999994e-5
chr3-062281538-CTTTT-CTTTTTTTTTTTTTTTTTTTTTTTTTTTTTTTTTTTTTTTTTTTTTTTTTTTTTTTT	chr3	62281538	CTTTT	CTTTTTTTTTTTTTTTTTTTTTTTTTTTTTTTTTTTTTTTTTTTTTTTTTTTTTTTT	8220712	PASS	0	none	9e-6	0	64	9e-6
chr3-062281538-CTTTT-CTTTTTTTTTTTTTTTTTTTTTTTTTTTTTTTTTTTTTTTTTTTTTTTTTTTTTTTTT	chr3	62281538	CTTTT	CTTTTTTTTTTTTTTTTTTTTTTTTTTTTTTTTTTTTTTTTTTTTTTTTTTTTTTTTT	8220712	PASS	0	none	9e-6	0	64	9e-6
chr3-062281538-CTTTT-CTTTTTTTTTTTTTTTTTTTTTTTTTTTTTTTTTTTTTTTTTTTTTTTTTTTTTTTTTT	chr3	62281538	CTTTT	CTTTTTTTTTTTTTTTTTTTTTTTTTTTTTTTTTTTTTTTTTTTTTTTTTTTTTTTTTT	8220712	PASS	0	none	9e-6	0	64	9e-6
chr3-062281538-CTTTT-CTTTTTTTTTTTTTTTTTTTTTTTTTTTTTTTTTTTTTTTTTTTTTTTTTTTTTTTTTTTT	chr3	62281538	CTTTT	CTTTTTTTTTTTTTTTTTTTTTTTTTTTTTTTTTTTTTTTTTTTTTTTTTTTTTTTTTTTT	8220712	PASS	0	none	2.2000000000000003e-5	1	64	2.2000000000000003e-5
chr3-062281538-CTTTT-TTTTT	chr3	62281538	CTTTT	TTTTT	8220712	PASS	0	none	0.003822	0	64	0.003822
chr3-062281539-T-*	chr3	62281539	T	*	700.97	PASS	0	none	0.023604	3	114	0.023604
chr3-062281539-T-TG	chr3	62281539	T	TG	700.97	PASS	0	none	2.09e-4	0	114	2.09e-4
chr3-062281539-T-TTTTTTTTTTTTTTTTTTTTTTTTTTTTTTTG	chr3	62281539	T	TTTTTTTTTTTTTTTTTTTTTTTTTTTTTTTG	700.97	PASS	0	none	0	0	114	1e-6
chr3-062281539-T-TTTTTTTTTTTTTTTTTTTTTTTTTTTTTTTTTTG	chr3	62281539	T	TTTTTTTTTTTTTTTTTTTTTTTTTTTTTTTTTTG	700.97	PASS	0	none	0	0	114	1e-6
chr3-062281807-C-G	chr3	62281807	C	G	47543	PASS	0.0068043	nfe	0.006551	2	134	0.0068043
chr3-062281843-A-G	chr3	62281843	A	G	28647	PASS	0.0061178	nfe	0.004646	1	132	0.0061178
chr3-062282638-C-T	chr3	62282638	C	T	26823	PASS	0.0038345	nfe	0.00194099999999999	1	134	0.0038345
chr3-062282652-G-A	chr3	62282652	G	A	4236	PASS	2.7272e-4	nfe	2.09e-4	1	134	2.7272e-4
chr3-062292396-C-T	chr3	62292396	C	T	71418	PASS	0.0091134	nfe	0.003753	1	134	0.0091134
chr3-062292401-CTTT-C	chr3	62292401	CTTT	C	81581	ExcessHet	0	none	9e-6	0	120	9e-6
chr3-062292401-CTTT-CT	chr3	62292401	CTTT	CT	81581	ExcessHet	0	none	2.9400000000000004e-4	0	120	2.9400000000000004e-4
chr3-062292401-CTTT-CTT	chr3	62292401	CTTT	CTT	81581	ExcessHet	0	none	0.01458599999999999	1	120	0.01458599999999999
chr3-062292401-CTTT-CTTTT	chr3	62292401	CTTT	CTTTT	81581	ExcessHet	0	none	0.04943600000000001	4	120	0.04943600000000001
chr3-062292401-CTTT-CTTTTT	chr3	62292401	CTTT	CTTTTT	81581	ExcessHet	0	none	0.00110799999999999	0	120	0.00110799999999999
chr3-062292401-CTTT-CTTTTTT	chr3	62292401	CTTT	CTTTTTT	81581	ExcessHet	0	none	6.800000000000003e-4	0	120	6.800000000000003e-4
chr3-062292401-CTTT-CTTTTTTT	chr3	62292401	CTTT	CTTTTTTT	81581	ExcessHet	0	none	1.88e-4	0	120	1.88e-4
chr3-062292401-CTTT-CTTTTTTTT	chr3	62292401	CTTT	CTTTTTTTT	81581	ExcessHet	0	none	2.09e-4	0	120	2.09e-4
chr3-062292401-CTTT-CTTTTTTTTT	chr3	62292401	CTTT	CTTTTTTTTT	81581	ExcessHet	0	none	2.7300000000000035e-4	0	120	2.7300000000000035e-4
chr3-062292401-CTTT-CTTTTTTTTTT	chr3	62292401	CTTT	CTTTTTTTTTT	81581	ExcessHet	0	none	9e-6	0	120	9e-6
chr3-062292401-CTTT-CTTTTTTTTTTTTTTTTTTTT	chr3	62292401	CTTT	CTTTTTTTTTTTTTTTTTTTT	81581	ExcessHet	0	none	0	0	120	1e-6
chr3-062292401-CTTT-TTTT	chr3	62292401	CTTT	TTTT	81581	ExcessHet	0	none	0	0	120	1e-6
chr3-062292588-C-T	chr3	62292588	C	T	107334	PASS	0.074535	eas	0.006137	1	134	0.074535
chr3-062292590-A-G	chr3	62292590	A	G	360792	PASS	0.08485	afr	0.019862	2	134	0.08485
chr3-062292672-A-C	chr3	62292672	A	C	80513	PASS	0.010221	nfe	0.006034	1	134	0.010221
chr3-062293012-AT-*	chr3	62293012	AT	*	57230.97	ExcessHet	0	none	0	0	120	1e-6
chr3-062293012-AT-A	chr3	62293012	AT	A	57230.97	ExcessHet	0.015516	sas	0.02519700000000001	4	120	0.02519700000000001
chr3-062293012-AT-ATT	chr3	62293012	AT	ATT	57230.97	ExcessHet	0	none	0.016585	0	120	0.016585
chr3-062293012-AT-ATTT	chr3	62293012	AT	ATTT	57230.97	ExcessHet	0	none	2.2000000000000003e-5	0	120	2.2000000000000003e-5
chr3-062293012-AT-ATTTTTTTTTTTTTT	chr3	62293012	AT	ATTTTTTTTTTTTTT	57230.97	ExcessHet	0	none	0	0	120	1e-6
chr3-062322135-A-G	chr3	62322135	A	G	51653	PASS	0.0064486	nfe	0.003296	1	132	0.0064486
chr3-062331330-A-G	chr3	62331330	A	G	621282	PASS	0.054544	mid	0.024677	1	134	0.054544
chr3-062333130-ATGTGTG-A	chr3	62333130	ATGTGTG	A	609562	ExcessHet	1.8534e-4	afr	3.6999999999999985e-5	0	126	1.8534e-4
chr3-062333130-ATGTGTG-ATG	chr3	62333130	ATGTGTG	ATG	609562	ExcessHet	0	none	0.005235	1	126	0.005235
chr3-062333130-ATGTGTG-ATGTG	chr3	62333130	ATGTGTG	ATGTG	609562	ExcessHet	0	none	0.207067	22	126	0.207067
chr3-062333130-ATGTGTG-ATGTGTGTG	chr3	62333130	ATGTGTG	ATGTGTGTG	609562	ExcessHet	0	none	0.01180799999999999	0	126	0.01180799999999999
chr3-062333130-ATGTGTG-ATGTGTGTGTG	chr3	62333130	ATGTGTG	ATGTGTGTGTG	609562	ExcessHet	0	none	8.9e-5	0	126	8.9e-5
chr3-062333130-ATGTGTG-GTGTGTG	chr3	62333130	ATGTGTG	GTGTGTG	609562	ExcessHet	0	none	6.800000000000003e-4	0	126	6.800000000000003e-4
chr3-062333132-G-*	chr3	62333132	G	*	3965	PASS	0	none	0.21250800000000003	23	72	0.21250800000000003
chr3-062333132-G-A	chr3	62333132	G	A	3965	PASS	0.0031096	sas	0.005074	0	72	0.005074
chr3-062333134-G-*	chr3	62333134	G	*	122	PASS	0	none	0.005312	1	124	0.005312
chr3-062333134-G-A	chr3	62333134	G	A	122	PASS	9.81e-6	nfe	5.2999999999999994e-5	0	124	5.2999999999999994e-5
chr3-062333241-AT-A	chr3	62333241	AT	A	11176.97	PASS	2.432e-5	afr	1.88e-4	0	130	1.88e-4
chr3-062333241-AT-ATT	chr3	62333241	AT	ATT	11176.97	PASS	0	none	0.003169	1	130	0.003169
chr3-062333373-A-G	chr3	62333373	A	G	735369	PASS	0.045587	mid	0.030274	4	134	0.045587
chr3-062333429-C-T	chr3	62333429	C	T	83905	PASS	0.0091692	nfe	0.003804	1	134	0.0091692
chr3-062333676-TAA-*	chr3	62333676	TAA	*	180821	ExcessHet	0	none	3.6999999999999985e-5	0	22	3.6999999999999985e-5
chr3-062333676-TAA-AAA	chr3	62333676	TAA	AAA	180821	ExcessHet	0	none	0.003615	0	22	0.003615
chr3-062333676-TAA-GAA	chr3	62333676	TAA	GAA	180821	ExcessHet	0	none	0	0	22	1e-6
chr3-062333676-TAA-T	chr3	62333676	TAA	T	180821	ExcessHet	7.5938e-4	nfe	9.370000000000004e-4	0	22	9.370000000000004e-4
chr3-062333676-TAA-TA	chr3	62333676	TAA	TA	180821	ExcessHet	0	none	0.07512500000000001	3	22	0.07512500000000001
chr3-062333676-TAA-TAAA	chr3	62333676	TAA	TAAA	180821	ExcessHet	0	none	0.03211600000000002	0	22	0.03211600000000002
chr3-062333676-TAA-TAAAA	chr3	62333676	TAA	TAAAA	180821	ExcessHet	0	none	2.93e-4	0	22	2.93e-4
chr3-062333676-TAA-TAAAAAA	chr3	62333676	TAA	TAAAAAA	180821	ExcessHet	0	none	0	0	22	1e-6
chr3-062333676-TAA-TAAAAAAA	chr3	62333676	TAA	TAAAAAAA	180821	ExcessHet	0	none	0	0	22	1e-6
chr3-062333677-A-*	chr3	62333677	A	*	137	PASS	0	none	0.07623	3	14	0.07623
chr3-062333677-A-T	chr3	62333677	A	T	137	PASS	0	none	6.999999999999998e-5	0	14	6.999999999999998e-5
chr3-062333792-CTT-*	chr3	62333792	CTT	*	29211	PASS	0	none	0	0	0	1e-6
chr3-062333792-CTT-ATT	chr3	62333792	CTT	ATT	29211	PASS	0	none	0	0	0	1e-6
chr3-062333792-CTT-C	chr3	62333792	CTT	C	29211	PASS	0	none	1.6699999999999994e-4	0	0	1.6699999999999994e-4
chr3-062333792-CTT-CT	chr3	62333792	CTT	CT	29211	PASS	0	none	0.013858	0	0	0.013858
chr3-062333792-CTT-CTTT	chr3	62333792	CTT	CTTT	29211	PASS	0	none	0.004374	0	0	0.004374
chr3-062333792-CTT-CTTTT	chr3	62333792	CTT	CTTTT	29211	PASS	0	none	0	0	0	1e-6
chr3-062333792-CTT-TTT	chr3	62333792	CTT	TTT	29211	PASS	0	none	3.6999999999999985e-5	0	0	3.6999999999999985e-5
chr3-062369991-GT-G	chr3	62369991	GT	G	3980711.97	PASS	6.1988e-4	afr	8.9e-5	0	128	6.1988e-4
chr3-062369991-GT-GTT	chr3	62369991	GT	GTT	3980711.97	PASS	0	none	0.3571019999999998	61	128	0.3571019999999998
chr3-062369991-GT-GTTT	chr3	62369991	GT	GTTT	3980711.97	PASS	0	none	0.02798700000000001	2	128	0.02798700000000001
chr3-062369991-GT-GTTTT	chr3	62369991	GT	GTTTT	3980711.97	PASS	0	none	1.88e-4	0	128	1.88e-4
chr3-062371411-TC-T	chr3	62371411	TC	T	310513.97	PASS	4.875e-5	nfe	2.2000000000000003e-5	0	134	4.875e-5
chr3-062371411-TC-TCC	chr3	62371411	TC	TCC	310513.97	PASS	0	none	0.01291099999999999	1	134	0.01291099999999999
chr3-062371411-TC-TCCC	chr3	62371411	TC	TCCC	310513.97	PASS	0	none	3.6999999999999985e-5	0	134	3.6999999999999985e-5
chr3-062371471-G-A	chr3	62371471	G	A	1286206	PASS	0.081801	nfe	0.043611	8	134	0.081801
chr3-062372147-GGCGCCGGCAAGC-G	chr3	62372147	GGCGCCGGCAAGC	G	33983.97	PASS	7.2803e-4	nfe	3.6000000000000035e-4	1	134	7.2803e-4
chr3-062372148-G-*	chr3	62372148	G	*	813	PASS	0	none	3.6000000000000035e-4	1	134	3.6000000000000035e-4
chr3-062372148-G-T	chr3	62372148	G	T	813	PASS	0	none	0	0	134	1e-6
chr3-062372150-G-*	chr3	62372150	G	*	2486	PASS	0	none	3.6000000000000035e-4	1	134	3.6000000000000035e-4
chr3-062372150-G-A	chr3	62372150	G	A	2486	PASS	1.56e-5	nfe	2.2000000000000003e-5	0	134	2.2000000000000003e-5
chr3-062372521-CCCGCCGCCGCCGCCGCCACCGCCGCCGCCGCCT-*	chr3	62372521	CCCGCCGCCGCCGCCGCCACCGCCGCCGCCGCCT	*	48684	PASS	0	none	0	0	128	1e-6
chr3-062372521-CCCGCCGCCGCCGCCGCCACCGCCGCCGCCGCCT-ACCGCCGCCGCCGCCGCCACCGCCGCCGCCGCCT	chr3	62372521	CCCGCCGCCGCCGCCGCCACCGCCGCCGCCGCCT	ACCGCCGCCGCCGCCGCCACCGCCGCCGCCGCCT	48684	PASS	0	none	0	0	128	1e-6
chr3-062372521-CCCGCCGCCGCCGCCGCCACCGCCGCCGCCGCCT-C	chr3	62372521	CCCGCCGCCGCCGCCGCCACCGCCGCCGCCGCCT	C	48684	PASS	5.29e-6	nfe	1.88e-4	1	128	1.88e-4
chr3-062372521-CCCGCCGCCGCCGCCGCCACCGCCGCCGCCGCCT-CCCGCCGCCACCGCCGCCGCCGCCT	chr3	62372521	CCCGCCGCCGCCGCCGCCACCGCCGCCGCCGCCT	CCCGCCGCCACCGCCGCCGCCGCCT	48684	PASS	0	none	0	0	128	1e-6
chr3-062372521-CCCGCCGCCGCCGCCGCCACCGCCGCCGCCGCCT-CCCGCCGCCGCCACCGCCGCCGCCGCCT	chr3	62372521	CCCGCCGCCGCCGCCGCCACCGCCGCCGCCGCCT	CCCGCCGCCGCCACCGCCGCCGCCGCCT	48684	PASS	0	none	5.2999999999999994e-5	0	128	5.2999999999999994e-5
chr3-062372521-CCCGCCGCCGCCGCCGCCACCGCCGCCGCCGCCT-CCCGCCGCCGCCGCCACCGCCGCCGCCGCCT	chr3	62372521	CCCGCCGCCGCCGCCGCCACCGCCGCCGCCGCCT	CCCGCCGCCGCCGCCACCGCCGCCGCCGCCT	48684	PASS	0	none	0.003549	1	128	0.003549
chr3-062372521-CCCGCCGCCGCCGCCGCCACCGCCGCCGCCGCCT-CCCGCCGCCGCCGCCGCCGCCACCGCCGCCGCCGCCT	chr3	62372521	CCCGCCGCCGCCGCCGCCACCGCCGCCGCCGCCT	CCCGCCGCCGCCGCCGCCGCCACCGCCGCCGCCGCCT	48684	PASS	0	none	2.9400000000000004e-4	0	128	2.9400000000000004e-4
chr3-062372521-CCCGCCGCCGCCGCCGCCACCGCCGCCGCCGCCT-CCCGCCGCCGCCGCCGCCGCCGCCACCGCCGCCGCCGCCT	chr3	62372521	CCCGCCGCCGCCGCCGCCACCGCCGCCGCCGCCT	CCCGCCGCCGCCGCCGCCGCCGCCACCGCCGCCGCCGCCT	48684	PASS	0	none	7.980000000000003e-4	0	128	7.980000000000003e-4
chr3-062372521-CCCGCCGCCGCCGCCGCCACCGCCGCCGCCGCCT-CCCGCCGCCGCCGCCT	chr3	62372521	CCCGCCGCCGCCGCCGCCACCGCCGCCGCCGCCT	CCCGCCGCCGCCGCCT	48684	PASS	0	none	2.2000000000000003e-5	0	128	2.2000000000000003e-5
chr3-062372521-CCCGCCGCCGCCGCCGCCACCGCCGCCGCCGCCT-CCCGCCGCCGCCT	chr3	62372521	CCCGCCGCCGCCGCCGCCACCGCCGCCGCCGCCT	CCCGCCGCCGCCT	48684	PASS	0	none	9e-6	0	128	9e-6
chr3-062372521-CCCGCCGCCGCCGCCGCCACCGCCGCCGCCGCCT-CCCGCCGCCT	chr3	62372521	CCCGCCGCCGCCGCCGCCACCGCCGCCGCCGCCT	CCCGCCGCCT	48684	PASS	0	none	7.099999999999998e-5	0	128	7.099999999999998e-5
chr3-062372521-CCCGCCGCCGCCGCCGCCACCGCCGCCGCCGCCT-CCCGCCT	chr3	62372521	CCCGCCGCCGCCGCCGCCACCGCCGCCGCCGCCT	CCCGCCT	48684	PASS	0	none	2.2000000000000003e-5	0	128	2.2000000000000003e-5
chr3-062372521-CCCGCCGCCGCCGCCGCCACCGCCGCCGCCGCCT-GCCGCCGCCGCCGCCGCCACCGCCGCCGCCGCCT	chr3	62372521	CCCGCCGCCGCCGCCGCCACCGCCGCCGCCGCCT	GCCGCCGCCGCCGCCGCCACCGCCGCCGCCGCCT	48684	PASS	0	none	7.099999999999998e-5	0	128	7.099999999999998e-5
chr3-062372522-CCGCCG-*	chr3	62372522	CCGCCG	*	66.97	VQSRTrancheINDEL95.00to96.00	0	none	0.004389	2	118	0.004389
chr3-062372522-CCGCCG-C	chr3	62372522	CCGCCG	C	66.97	VQSRTrancheINDEL95.00to96.00	0	none	0	0	118	1e-6
chr3-062372522-CCGCCG-CCCG	chr3	62372522	CCGCCG	CCCG	66.97	VQSRTrancheINDEL95.00to96.00	0	none	0	0	118	1e-6
chr3-062372523-CG-*	chr3	62372523	CG	*	452	VQSRTrancheINDEL95.00to96.00	0	none	0.00444	2	118	0.00444
chr3-062372523-CG-AG	chr3	62372523	CG	AG	452	VQSRTrancheINDEL95.00to96.00	0	none	2.2000000000000003e-5	0	118	2.2000000000000003e-5
chr3-062372523-CG-C	chr3	62372523	CG	C	452	VQSRTrancheINDEL95.00to96.00	1.539e-5	afr	1.0799999999999996e-4	0	118	1.0799999999999996e-4
chr3-062372524-GCCGCCGCCGCCGCCACCGCCGCCGCCGCCT-*	chr3	62372524	GCCGCCGCCGCCGCCACCGCCGCCGCCGCCT	*	114118	PASS	0	none	0.004593	2	116	0.004593
chr3-062372524-GCCGCCGCCGCCGCCACCGCCGCCGCCGCCT-ACCGCCGCCGCCGCCACCGCCGCCGCCGCCT	chr3	62372524	GCCGCCGCCGCCGCCACCGCCGCCGCCGCCT	ACCGCCGCCGCCGCCACCGCCGCCGCCGCCT	114118	PASS	0	none	1.88e-4	0	116	1.88e-4
chr3-062372524-GCCGCCGCCGCCGCCACCGCCGCCGCCGCCT-CCCGCCGCCGCCGCCACCGCCGCCGCCGCCT	chr3	62372524	GCCGCCGCCGCCGCCACCGCCGCCGCCGCCT	CCCGCCGCCGCCGCCACCGCCGCCGCCGCCT	114118	PASS	0	none	0.003345	0	116	0.003345
chr3-062372524-GCCGCCGCCGCCGCCACCGCCGCCGCCGCCT-G	chr3	62372524	GCCGCCGCCGCCGCCACCGCCGCCGCCGCCT	G	114118	PASS	0	none	5.2999999999999994e-5	0	116	5.2999999999999994e-5
chr3-062372524-GCCGCCGCCGCCGCCACCGCCGCCGCCGCCT-GCCGCCGCCGCCGCCT	chr3	62372524	GCCGCCGCCGCCGCCACCGCCGCCGCCGCCT	GCCGCCGCCGCCGCCT	114118	PASS	0	none	8.210000000000002e-4	0	116	8.210000000000002e-4
chr3-062372525-CCG-*	chr3	62372525	CCG	*	798	PASS	0	none	0.00169399999999999	1	130	0.00169399999999999
chr3-062372525-CCG-ACG	chr3	62372525	CCG	ACG	798	PASS	0	none	5.2999999999999994e-5	0	130	5.2999999999999994e-5
chr3-062372525-CCG-C	chr3	62372525	CCG	C	798	PASS	0	none	9e-6	0	130	9e-6
chr3-062372525-CCG-TCG	chr3	62372525	CCG	TCG	798	PASS	0	none	3.6999999999999985e-5	0	130	3.6999999999999985e-5
chr3-062372527-GCCGCCGCCGCCA-*	chr3	62372527	GCCGCCGCCGCCA	*	1875	PASS	0	none	0.00164499999999999	1	130	0.00164499999999999
chr3-062372527-GCCGCCGCCGCCA-ACCGCCGCCGCCA	chr3	62372527	GCCGCCGCCGCCA	ACCGCCGCCGCCA	1875	PASS	0	none	7.099999999999998e-5	0	130	7.099999999999998e-5
chr3-062372527-GCCGCCGCCGCCA-CCCGCCGCCGCCA	chr3	62372527	GCCGCCGCCGCCA	CCCGCCGCCGCCA	1875	PASS	0	none	0	0	130	1e-6
chr3-062372527-GCCGCCGCCGCCA-G	chr3	62372527	GCCGCCGCCGCCA	G	1875	PASS	4.882e-5	eas	7.099999999999998e-5	0	130	7.099999999999998e-5
chr3-062372527-GCCGCCGCCGCCA-GGCCGCCGCCA	chr3	62372527	GCCGCCGCCGCCA	GGCCGCCGCCA	1875	PASS	0	none	0	0	130	1e-6
chr3-062372527-GCCGCCGCCGCCA-TCCGCCGCCGCCA	chr3	62372527	GCCGCCGCCGCCA	TCCGCCGCCGCCA	1875	PASS	0	none	9e-6	0	130	9e-6
chr3-062372528-C-*	chr3	62372528	C	*	1005	PASS	0	none	0.00171799999999999	1	132	0.00171799999999999
chr3-062372528-C-T	chr3	62372528	C	T	1005	PASS	1.3979e-4	nfe	2.2000000000000003e-5	0	132	1.3979e-4
chr3-062372530-G-*	chr3	62372530	G	*	118	PASS	0	none	0.00169399999999999	1	132	0.00169399999999999
chr3-062372530-G-A	chr3	62372530	G	A	118	PASS	1.158e-5	sas	2.2000000000000003e-5	0	132	2.2000000000000003e-5
chr3-062372533-GCCGCCA-*	chr3	62372533	GCCGCCA	*	17273	PASS	0	none	0.00157099999999999	1	128	0.00157099999999999
chr3-062372533-GCCGCCA-ACCGCCA	chr3	62372533	GCCGCCA	ACCGCCA	17273	PASS	0	none	1.47e-4	0	128	1.47e-4
chr3-062372533-GCCGCCA-G	chr3	62372533	GCCGCCA	G	17273	PASS	7.018e-5	eas	0	0	128	7.018e-5
chr3-062372533-GCCGCCA-GCCACCGCCA	chr3	62372533	GCCGCCA	GCCACCGCCA	17273	PASS	0	none	0	0	128	1e-6
chr3-062372533-GCCGCCA-GCCGCCACCGCCA	chr3	62372533	GCCGCCA	GCCGCCACCGCCA	17273	PASS	0	none	6.570000000000002e-4	0	128	6.570000000000002e-4
chr3-062372533-GCCGCCA-TCCGCCA	chr3	62372533	GCCGCCA	TCCGCCA	17273	PASS	0	none	9e-6	0	128	9e-6
chr3-062372534-C-*	chr3	62372534	C	*	152	PASS	0	none	0.00169399999999999	1	128	0.00169399999999999
chr3-062372534-C-T	chr3	62372534	C	T	152	PASS	0	none	2.2000000000000003e-5	0	128	2.2000000000000003e-5
chr3-062372536-G-*	chr3	62372536	G	*	2064	PASS	0	none	0.00169299999999999	1	120	0.00169299999999999
chr3-062372536-G-A	chr3	62372536	G	A	2064	PASS	2.638e-5	sas	1.47e-4	0	120	1.47e-4
chr3-062372536-G-T	chr3	62372536	G	T	2064	PASS	8.3e-7	nfe	0	0	120	1e-6
chr3-062372539-ACCGCCGCCGCCGCCTCCG-*	chr3	62372539	ACCGCCGCCGCCGCCTCCG	*	15222	VQSRTrancheINDEL95.00to96.00	0	none	0.00157099999999999	1	130	0.00157099999999999
chr3-062372539-ACCGCCGCCGCCGCCTCCG-A	chr3	62372539	ACCGCCGCCGCCGCCTCCG	A	15222	VQSRTrancheINDEL95.00to96.00	1.271e-5	nfe	0	0	130	1.271e-5
chr3-062372539-ACCGCCGCCGCCGCCTCCG-ACCG	chr3	62372539	ACCGCCGCCGCCGCCTCCG	ACCG	15222	VQSRTrancheINDEL95.00to96.00	0	none	2.2000000000000003e-5	0	130	2.2000000000000003e-5
chr3-062372539-ACCGCCGCCGCCGCCTCCG-ACCGCCGCCGCCGCCGCCGCCTCCG	chr3	62372539	ACCGCCGCCGCCGCCTCCG	ACCGCCGCCGCCGCCGCCGCCTCCG	15222	VQSRTrancheINDEL95.00to96.00	0	none	9e-6	0	130	9e-6
chr3-062372539-ACCGCCGCCGCCGCCTCCG-ACCGCCGCCGCCGCCTCCGCCGCCGCCGCCTCCG	chr3	62372539	ACCGCCGCCGCCGCCTCCG	ACCGCCGCCGCCGCCTCCGCCGCCGCCGCCTCCG	15222	VQSRTrancheINDEL95.00to96.00	0	none	9e-6	0	130	9e-6
chr3-062372539-ACCGCCGCCGCCGCCTCCG-ACCGCCGCCGCCTCCG	chr3	62372539	ACCGCCGCCGCCGCCTCCG	ACCGCCGCCGCCTCCG	15222	VQSRTrancheINDEL95.00to96.00	0	none	0.00194099999999999	0	130	0.00194099999999999
chr3-062372539-ACCGCCGCCGCCGCCTCCG-ACCGCCTCCG	chr3	62372539	ACCGCCGCCGCCGCCTCCG	ACCGCCTCCG	15222	VQSRTrancheINDEL95.00to96.00	0	none	3.6999999999999985e-5	0	130	3.6999999999999985e-5
chr3-062372539-ACCGCCGCCGCCGCCTCCG-GCCGCCGCCGCCGCCTCCG	chr3	62372539	ACCGCCGCCGCCGCCTCCG	GCCGCCGCCGCCGCCTCCG	15222	VQSRTrancheINDEL95.00to96.00	0	none	1.88e-4	0	130	1.88e-4
chr3-062372539-ACCGCCGCCGCCGCCTCCG-TCCGCCGCCGCCGCCTCCG	chr3	62372539	ACCGCCGCCGCCGCCTCCG	TCCGCCGCCGCCGCCTCCG	15222	VQSRTrancheINDEL95.00to96.00	0	none	9e-6	0	130	9e-6
chr3-062372542-G-*	chr3	62372542	G	*	1774	VQSRTrancheINDEL95.00to96.00	0	none	0.00279	1	118	0.00279
chr3-062372542-G-A	chr3	62372542	G	A	1774	VQSRTrancheINDEL95.00to96.00	8.666e-5	sas	0.00105999999999999	0	118	0.00105999999999999
chr3-062372542-G-GCCA	chr3	62372542	G	GCCA	1774	VQSRTrancheINDEL95.00to96.00	0	none	0	0	118	1e-6
chr3-062372542-G-GCCGCCGCCGCCT	chr3	62372542	G	GCCGCCGCCGCCT	1774	VQSRTrancheINDEL95.00to96.00	8.3e-7	nfe	0	0	118	1e-6
chr3-062372542-G-T	chr3	62372542	G	T	1774	VQSRTrancheINDEL95.00to96.00	9.7e-7	nfe	9e-6	0	118	9e-6
chr3-062372545-GCCGCCGCCT-*	chr3	62372545	GCCGCCGCCT	*	25327	VQSRTrancheINDEL95.00to96.00	0	none	6.340000000000003e-4	1	132	6.340000000000003e-4
chr3-062372545-GCCGCCGCCT-ACCGCCGCCT	chr3	62372545	GCCGCCGCCT	ACCGCCGCCT	25327	VQSRTrancheINDEL95.00to96.00	0	none	1.47e-4	0	132	1.47e-4
chr3-062372545-GCCGCCGCCT-G	chr3	62372545	GCCGCCGCCT	G	25327	VQSRTrancheINDEL95.00to96.00	1.451e-5	afr	0	0	132	1.451e-5
chr3-062372545-GCCGCCGCCT-GCCGCCGCCTCCGCCGCCT	chr3	62372545	GCCGCCGCCT	GCCGCCGCCTCCGCCGCCT	25327	VQSRTrancheINDEL95.00to96.00	0	none	0.00137499999999999	0	132	0.00137499999999999
chr3-062372545-GCCGCCGCCT-TCCGCCGCCT	chr3	62372545	GCCGCCGCCT	TCCGCCGCCT	25327	VQSRTrancheINDEL95.00to96.00	0	none	3.6999999999999985e-5	0	132	3.6999999999999985e-5
chr3-062372548-G-*	chr3	62372548	G	*	14519	PASS	0	none	5.180000000000002e-4	1	132	5.180000000000002e-4
chr3-062372548-G-A	chr3	62372548	G	A	14519	PASS	9.5e-7	nfe	5.2999999999999994e-5	0	132	5.2999999999999994e-5
chr3-062372548-G-C	chr3	62372548	G	C	14519	PASS	0	none	0	0	132	1e-6
chr3-062372548-G-GCCGCCT	chr3	62372548	G	GCCGCCT	14519	PASS	0.0013519	nfe	4.950000000000003e-4	0	132	0.0013519
chr3-062372551-G-*	chr3	62372551	G	*	97	PASS	0	none	3.6000000000000035e-4	1	130	3.6000000000000035e-4
chr3-062372551-G-A	chr3	62372551	G	A	97	PASS	3.3376e-4	eas	9e-6	0	130	3.3376e-4
chr3-062372551-G-T	chr3	62372551	G	T	97	PASS	3.4e-7	nfe	9e-6	0	130	9e-6
chr3-062372554-TCCG-*	chr3	62372554	TCCG	*	1555	PASS	0	none	3.6000000000000035e-4	1	134	3.6000000000000035e-4
chr3-062372554-TCCG-ACCG	chr3	62372554	TCCG	ACCG	1555	PASS	0	none	0	0	134	1e-6
chr3-062372554-TCCG-CCCG	chr3	62372554	TCCG	CCCG	1555	PASS	0	none	9e-6	0	134	9e-6
chr3-062372554-TCCG-GCCG	chr3	62372554	TCCG	GCCG	1555	PASS	0	none	3.6999999999999985e-5	0	134	3.6999999999999985e-5
chr3-062372554-TCCG-T	chr3	62372554	TCCG	T	1555	PASS	9.34e-6	sas	0	0	134	9.34e-6
chr3-062372554-TCCG-TCCGCCG	chr3	62372554	TCCG	TCCGCCG	1555	PASS	0	none	5.2999999999999994e-5	0	134	5.2999999999999994e-5
chr3-062372752-C-A	chr3	62372752	C	A	903688	PASS	0.083719	mid	0.03774800000000001	5	134	0.083719
chr3-062372752-C-T	chr3	62372752	C	T	903688	PASS	0	none	0	0	134	1e-6
chr3-062372891-C-A	chr3	62372891	C	A	111288	PASS	0.037525	sas	0.007301	1	134	0.037525
chr3-062373123-A-*	chr3	62373123	A	*	1654	PASS	0	none	2.2000000000000003e-5	0	42	2.2000000000000003e-5
chr3-062373123-A-G	chr3	62373123	A	G	1654	PASS	0	none	0.00124999999999999	0	42	0.00124999999999999
chr3-062373123-A-T	chr3	62373123	A	T	1654	PASS	3.3808e-4	nfe	9.380000000000004e-4	0	42	9.380000000000004e-4
chr3-062373129-T-*	chr3	62373129	T	*	3006	PASS	0	none	0	0	16	1e-6
chr3-062373129-T-A	chr3	62373129	T	A	3006	PASS	0.0028663	amr	0.003361	1	16	0.003361
chr3-062373129-T-C	chr3	62373129	T	C	3006	PASS	1.46e-5	nfe	3.6999999999999985e-5	0	16	3.6999999999999985e-5
chr3-062373129-T-G	chr3	62373129	T	G	3006	PASS	0	none	1.27e-4	0	16	1.27e-4
chr3-062373130-AC-*	chr3	62373130	AC	*	358	VQSRTrancheINDEL95.00to96.00	0	none	0	0	48	1e-6
chr3-062373130-AC-A	chr3	62373130	AC	A	358	VQSRTrancheINDEL95.00to96.00	0	none	6.999999999999998e-5	0	48	6.999999999999998e-5
chr3-062373130-AC-CC	chr3	62373130	AC	CC	358	VQSRTrancheINDEL95.00to96.00	0	none	8.9e-5	0	48	8.9e-5
chr3-062373131-C-*	chr3	62373131	C	*	7477	VQSRTrancheSNP99.90to99.95	0	none	8.9e-5	0	40	8.9e-5
chr3-062373131-C-A	chr3	62373131	C	A	7477	VQSRTrancheSNP99.90to99.95	1.2098e-4	nfe	0.006663	0	40	0.006663
chr3-062373131-C-G	chr3	62373131	C	G	7477	VQSRTrancheSNP99.90to99.95	0	none	9e-6	0	40	9e-6
chr3-062373136-GAAAA-*	chr3	62373136	GAAAA	*	4479	VQSRTrancheINDEL99.50to99.90	0	none	9e-6	0	8	9e-6
chr3-062373136-GAAAA-AAAAA	chr3	62373136	GAAAA	AAAAA	4479	VQSRTrancheINDEL99.50to99.90	0	none	9.130000000000004e-4	0	8	9.130000000000004e-4
chr3-062373136-GAAAA-CAAAA	chr3	62373136	GAAAA	CAAAA	4479	VQSRTrancheINDEL99.50to99.90	0	none	0.003765	1	8	0.003765
chr3-062373136-GAAAA-G	chr3	62373136	GAAAA	G	4479	VQSRTrancheINDEL99.50to99.90	0	none	2.2000000000000003e-5	0	8	2.2000000000000003e-5
chr3-062373136-GAAAA-GA	chr3	62373136	GAAAA	GA	4479	VQSRTrancheINDEL99.50to99.90	0	none	0	0	8	1e-6
chr3-062373136-GAAAA-GAA	chr3	62373136	GAAAA	GAA	4479	VQSRTrancheINDEL99.50to99.90	0	none	9e-6	0	8	9e-6
chr3-062373136-GAAAA-GAAA	chr3	62373136	GAAAA	GAAA	4479	VQSRTrancheINDEL99.50to99.90	0	none	2.500000000000001e-4	0	8	2.500000000000001e-4
chr3-062373136-GAAAA-TAAAA	chr3	62373136	GAAAA	TAAAA	4479	VQSRTrancheINDEL99.50to99.90	0	none	3.6999999999999985e-5	0	8	3.6999999999999985e-5
chr3-062373139-A-*	chr3	62373139	A	*	7575	VQSRTrancheINDEL99.50to99.90	0	none	6.999999999999998e-5	0	4	6.999999999999998e-5
chr3-062373139-A-AC	chr3	62373139	A	AC	7575	VQSRTrancheINDEL99.50to99.90	0	none	2.2000000000000003e-5	0	4	2.2000000000000003e-5
chr3-062373139-A-AG	chr3	62373139	A	AG	7575	VQSRTrancheINDEL99.50to99.90	0	none	0.00181099999999999	0	4	0.00181099999999999
chr3-062373139-A-AGG	chr3	62373139	A	AGG	7575	VQSRTrancheINDEL99.50to99.90	0	none	2.2000000000000003e-5	0	4	2.2000000000000003e-5
chr3-062373139-A-C	chr3	62373139	A	C	7575	VQSRTrancheINDEL99.50to99.90	0.02208	eas	0.005269	2	4	0.02208
chr3-062373139-A-G	chr3	62373139	A	G	7575	VQSRTrancheINDEL99.50to99.90	0	none	9e-6	0	4	9e-6
chr3-062373140-AG-*	chr3	62373140	AG	*	79744	PASS	0	none	5.2999999999999994e-5	0	4	5.2999999999999994e-5
chr3-062373140-AG-A	chr3	62373140	AG	A	79744	PASS	0.0087271	afr	0.002556	0	4	0.0087271
chr3-062373140-AG-ACCCGG	chr3	62373140	AG	ACCCGG	79744	PASS	0	none	0	0	4	1e-6
chr3-062373140-AG-ACCGG	chr3	62373140	AG	ACCGG	79744	PASS	0	none	9e-6	0	4	9e-6
chr3-062373140-AG-AGG	chr3	62373140	AG	AGG	79744	PASS	0	none	0.02781300000000001	0	4	0.02781300000000001
chr3-062373140-AG-AGGG	chr3	62373140	AG	AGGG	79744	PASS	0	none	0.004349	0	4	0.004349
chr3-062373140-AG-AGGGG	chr3	62373140	AG	AGGGG	79744	PASS	0	none	3.590000000000004e-4	0	4	3.590000000000004e-4
chr3-062373140-AG-AGGGGG	chr3	62373140	AG	AGGGGG	79744	PASS	0	none	2.2000000000000003e-5	0	4	2.2000000000000003e-5
chr3-062373140-AG-CG	chr3	62373140	AG	CG	79744	PASS	0	none	0.00828399999999999	0	4	0.00828399999999999
chr3-062373140-AG-GG	chr3	62373140	AG	GG	79744	PASS	0	none	0.01485399999999998	0	4	0.01485399999999998
chr3-062373140-AG-TG	chr3	62373140	AG	TG	79744	PASS	0	none	5.2999999999999994e-5	0	4	5.2999999999999994e-5
chr3-062373141-G-*	chr3	62373141	G	*	366	PASS	0	none	0.002588	0	110	0.002588
chr3-062373141-G-A	chr3	62373141	G	A	366	PASS	0	none	9e-6	0	110	9e-6
chr3-062373141-G-GA	chr3	62373141	G	GA	366	PASS	0	none	0	0	110	1e-6
chr3-062373141-G-GT	chr3	62373141	G	GT	366	PASS	0	none	2.2000000000000003e-5	0	110	2.2000000000000003e-5
chr3-062373188-T-G	chr3	62373188	T	G	1283	PASS	4.1031e-4	nfe	0.002113	0	100	0.002113
chr3-062398993-G-T	chr3	62398993	G	T	1475	PASS	0	none	4.03e-4	0	0	4.03e-4
chr3-062399056-C-G	chr3	62399056	C	G	73046	PASS	0.024556	afr	0.00316	0	26	0.024556
chr3-062399056-C-T	chr3	62399056	C	T	73046	PASS	0.036107	nfe	0.01688400000000002	2	26	0.036107
chr3-062399133-C-A	chr3	62399133	C	A	1665	PASS	1.6954e-4	nfe	1.0799999999999996e-4	1	108	1.6954e-4
chr3-062399133-C-T	chr3	62399133	C	T	1665	PASS	1.0758e-4	eas	2.2000000000000003e-5	0	108	1.0758e-4
chr3-062399451-G-T	chr3	62399451	G	T	5050	PASS	2.455e-5	nfe	3.6999999999999985e-5	1	134	3.6999999999999985e-5
chr3-062399605-A-AGT	chr3	62399605	A	AGT	1721784	PASS	0.13054	mid	0.064935	7	134	0.13054
chr3-062399605-A-C	chr3	62399605	A	C	1721784	PASS	0	none	0	0	134	1e-6
chr3-062399710-C-A	chr3	62399710	C	A	4276	PASS	5.9985e-4	eas	0.002915	1	104	0.002915
chr3-062403465-C-G	chr3	62403465	C	G	18110	PASS	0.0091396	nfe	0.004105	1	90	0.0091396
chr3-062403465-C-T	chr3	62403465	C	T	18110	PASS	0	none	0	0	90	1e-6
chr3-062438438-T-C	chr3	62438438	T	C	600	PASS	6.506e-5	nfe	9e-6	1	132	6.506e-5
chr3-062438715-TTGTGTGTGTGTGTGTGTGTG-*	chr3	62438715	TTGTGTGTGTGTGTGTGTGTG	*	316877	PASS	0	none	4.710000000000004e-4	0	0	4.710000000000004e-4
chr3-062438715-TTGTGTGTGTGTGTGTGTGTG-CTGTGTGTGTGTGTGTGTGTG	chr3	62438715	TTGTGTGTGTGTGTGTGTGTG	CTGTGTGTGTGTGTGTGTGTG	316877	PASS	0	none	4.03e-4	0	0	4.03e-4
chr3-062438715-TTGTGTGTGTGTGTGTGTGTG-GTGTGTGTGTGTGTGTGTGTG	chr3	62438715	TTGTGTGTGTGTGTGTGTGTG	GTGTGTGTGTGTGTGTGTGTG	316877	PASS	0	none	0	0	0	1e-6
chr3-062438715-TTGTGTGTGTGTGTGTGTGTG-T	chr3	62438715	TTGTGTGTGTGTGTGTGTGTG	T	316877	PASS	0	none	9e-6	0	0	9e-6
chr3-062438715-TTGTGTGTGTGTGTGTGTGTG-TTG	chr3	62438715	TTGTGTGTGTGTGTGTGTGTG	TTG	316877	PASS	0	none	2.2000000000000003e-5	0	0	2.2000000000000003e-5
chr3-062438715-TTGTGTGTGTGTGTGTGTGTG-TTGTG	chr3	62438715	TTGTGTGTGTGTGTGTGTGTG	TTGTG	316877	PASS	0	none	0	0	0	1e-6
chr3-062438715-TTGTGTGTGTGTGTGTGTGTG-TTGTGTGTG	chr3	62438715	TTGTGTGTGTGTGTGTGTGTG	TTGTGTGTG	316877	PASS	0	none	1.0699999999999996e-4	0	0	1.0699999999999996e-4
chr3-062438715-TTGTGTGTGTGTGTGTGTGTG-TTGTGTGTGTG	chr3	62438715	TTGTGTGTGTGTGTGTGTGTG	TTGTGTGTGTG	316877	PASS	0	none	0.002306	0	0	0.002306
chr3-062438715-TTGTGTGTGTGTGTGTGTGTG-TTGTGTGTGTGTG	chr3	62438715	TTGTGTGTGTGTGTGTGTGTG	TTGTGTGTGTGTG	316877	PASS	0	none	0.03215000000000002	0	0	0.03215000000000002
chr3-062438715-TTGTGTGTGTGTGTGTGTGTG-TTGTGTGTGTGTGTG	chr3	62438715	TTGTGTGTGTGTGTGTGTGTG	TTGTGTGTGTGTGTG	316877	PASS	0	none	0.00952799999999999	0	0	0.00952799999999999
chr3-062438715-TTGTGTGTGTGTGTGTGTGTG-TTGTGTGTGTGTGTGTG	chr3	62438715	TTGTGTGTGTGTGTGTGTGTG	TTGTGTGTGTGTGTGTG	316877	PASS	0	none	0.02163300000000001	0	0	0.02163300000000001
chr3-062438715-TTGTGTGTGTGTGTGTGTGTG-TTGTGTGTGTGTGTGTGTG	chr3	62438715	TTGTGTGTGTGTGTGTGTGTG	TTGTGTGTGTGTGTGTGTG	316877	PASS	0	none	0.065126	0	0	0.065126
chr3-062438715-TTGTGTGTGTGTGTGTGTGTG-TTGTGTGTGTGTGTGTGTGTGTG	chr3	62438715	TTGTGTGTGTGTGTGTGTGTG	TTGTGTGTGTGTGTGTGTGTGTG	316877	PASS	0	none	0.004018	0	0	0.004018
chr3-062438715-TTGTGTGTGTGTGTGTGTGTG-TTGTGTGTGTGTGTGTGTGTGTGTG	chr3	62438715	TTGTGTGTGTGTGTGTGTGTG	TTGTGTGTGTGTGTGTGTGTGTGTG	316877	PASS	0	none	7.010000000000006e-4	0	0	7.010000000000006e-4
chr3-062438715-TTGTGTGTGTGTGTGTGTGTG-TTGTGTGTGTGTGTGTGTGTGTGTGTG	chr3	62438715	TTGTGTGTGTGTGTGTGTGTG	TTGTGTGTGTGTGTGTGTGTGTGTGTG	316877	PASS	0	none	6.999999999999998e-5	0	0	6.999999999999998e-5
chr3-062438715-TTGTGTGTGTGTGTGTGTGTG-TTGTGTGTGTGTGTGTGTGTGTGTGTGTG	chr3	62438715	TTGTGTGTGTGTGTGTGTGTG	TTGTGTGTGTGTGTGTGTGTGTGTGTGTG	316877	PASS	0	none	9e-6	0	0	9e-6
chr3-062438716-TG-*	chr3	62438716	TG	*	102.97	PASS	0	none	0.13226300000000002	0	0	0.13226300000000002
chr3-062438716-TG-T	chr3	62438716	TG	T	102.97	PASS	0	none	5.2999999999999994e-5	0	0	5.2999999999999994e-5
chr3-062438717-G-*	chr3	62438717	G	*	384	PASS	0	none	0.13220900000000002	0	0	0.13220900000000002
chr3-062438717-G-C	chr3	62438717	G	C	384	PASS	0	none	3.6999999999999985e-5	0	0	3.6999999999999985e-5
chr3-062438717-G-T	chr3	62438717	G	T	384	PASS	0	none	9e-6	0	0	9e-6
chr3-062438718-TG-*	chr3	62438718	TG	*	50.97	VQSRTrancheINDEL97.00to99.00	0	none	0.07091900000000001	0	0	0.07091900000000001
chr3-062438718-TG-T	chr3	62438718	TG	T	50.97	VQSRTrancheINDEL97.00to99.00	0	none	3.6999999999999985e-5	0	0	3.6999999999999985e-5
chr3-062438719-G-*	chr3	62438719	G	*	2176	PASS	0	none	0.070569	0	0	0.070569
chr3-062438719-G-C	chr3	62438719	G	C	2176	PASS	0	none	3.3700000000000044e-4	0	0	3.3700000000000044e-4
chr3-062438721-G-*	chr3	62438721	G	*	95	PASS	0	none	0.04717400000000001	0	0	0.04717400000000001
chr3-062438721-G-C	chr3	62438721	G	C	95	PASS	0	none	3.6999999999999985e-5	0	0	3.6999999999999985e-5
chr3-062438723-G-*	chr3	62438723	G	*	131	PASS	0	none	0.03708000000000001	0	0	0.03708000000000001
chr3-062438723-G-C	chr3	62438723	G	C	131	PASS	0	none	9e-6	0	0	9e-6
chr3-062445712-GAAAA-*	chr3	62445712	GAAAA	*	1516562	ExcessHet	0	none	1.0799999999999996e-4	0	110	1.0799999999999996e-4
chr3-062445712-GAAAA-AAAAA	chr3	62445712	GAAAA	AAAAA	1516562	ExcessHet	0	none	0.003649	0	110	0.003649
chr3-062445712-GAAAA-CAAAA	chr3	62445712	GAAAA	CAAAA	1516562	ExcessHet	0	none	0	0	110	1e-6
chr3-062445712-GAAAA-G	chr3	62445712	GAAAA	G	1516562	ExcessHet	0	none	0	0	110	1e-6
chr3-062445712-GAAAA-GA	chr3	62445712	GAAAA	GA	1516562	ExcessHet	0	none	1.27e-4	0	110	1.27e-4
chr3-062445712-GAAAA-GAA	chr3	62445712	GAAAA	GAA	1516562	ExcessHet	0	none	0.002288	0	110	0.002288
chr3-062445712-GAAAA-GAAA	chr3	62445712	GAAAA	GAAA	1516562	ExcessHet	0	none	0.04398200000000002	2	110	0.04398200000000002
chr3-062445712-GAAAA-GAAAAA	chr3	62445712	GAAAA	GAAAAA	1516562	ExcessHet	0	none	0.238297	39	110	0.238297
chr3-062445712-GAAAA-GAAAAAA	chr3	62445712	GAAAA	GAAAAAA	1516562	ExcessHet	0	none	0.05505600000000001	7	110	0.05505600000000001
chr3-062445712-GAAAA-GAAAAAAA	chr3	62445712	GAAAA	GAAAAAAA	1516562	ExcessHet	0	none	0.006727	1	110	0.006727
chr3-062445712-GAAAA-GAAAAAAAA	chr3	62445712	GAAAA	GAAAAAAAA	1516562	ExcessHet	0	none	8.210000000000003e-4	0	110	8.210000000000003e-4
chr3-062445712-GAAAA-GAAAAAAAAA	chr3	62445712	GAAAA	GAAAAAAAAA	1516562	ExcessHet	0	none	1.88e-4	0	110	1.88e-4
chr3-062445712-GAAAA-GAAAAAAAAAA	chr3	62445712	GAAAA	GAAAAAAAAAA	1516562	ExcessHet	0	none	2.2000000000000003e-5	0	110	2.2000000000000003e-5
chr3-062445712-GAAAA-GAAAAAAAAAAA	chr3	62445712	GAAAA	GAAAAAAAAAAA	1516562	ExcessHet	0	none	0	0	110	1e-6
chr3-062445712-GAAAA-GAAAAAAAAAAAA	chr3	62445712	GAAAA	GAAAAAAAAAAAA	1516562	ExcessHet	0	none	9e-6	0	110	9e-6
chr3-062445712-GAAAA-GAAAAAAAAAAAAA	chr3	62445712	GAAAA	GAAAAAAAAAAAAA	1516562	ExcessHet	0	none	2.2000000000000003e-5	0	110	2.2000000000000003e-5
chr3-062445712-GAAAA-GAAAAAAAAAAAAAA	chr3	62445712	GAAAA	GAAAAAAAAAAAAAA	1516562	ExcessHet	0	none	2.09e-4	0	110	2.09e-4
chr3-062445712-GAAAA-GAAAAAAAAAAAAAAA	chr3	62445712	GAAAA	GAAAAAAAAAAAAAAA	1516562	ExcessHet	0	none	1.6699999999999994e-4	0	110	1.6699999999999994e-4
chr3-062445712-GAAAA-GAAAAAAAAAAAAAAAA	chr3	62445712	GAAAA	GAAAAAAAAAAAAAAAA	1516562	ExcessHet	0	none	2.2000000000000003e-5	0	110	2.2000000000000003e-5
chr3-062445712-GAAAA-GAAAAAAAAAAAAAAAAA	chr3	62445712	GAAAA	GAAAAAAAAAAAAAAAAA	1516562	ExcessHet	0	none	0	0	110	1e-6
chr3-062445712-GAAAA-GAAAAAAAAAAAAAAAAAAAAAA	chr3	62445712	GAAAA	GAAAAAAAAAAAAAAAAAAAAAA	1516562	ExcessHet	0	none	9e-6	0	110	9e-6
chr3-062445712-GAAAA-GAAAAAAAAAAAAAAAAAAAAAAA	chr3	62445712	GAAAA	GAAAAAAAAAAAAAAAAAAAAAAA	1516562	ExcessHet	0	none	9e-6	0	110	9e-6
chr3-062445712-GAAAA-GAAAAAAAAAAAAAAAAAAAAAAAA	chr3	62445712	GAAAA	GAAAAAAAAAAAAAAAAAAAAAAAA	1516562	ExcessHet	0	none	2.2000000000000003e-5	0	110	2.2000000000000003e-5
chr3-062445712-GAAAA-TAAAA	chr3	62445712	GAAAA	TAAAA	1516562	ExcessHet	0	none	2.2000000000000003e-5	0	110	2.2000000000000003e-5
chr3-062445713-A-*	chr3	62445713	A	*	61	VQSRTrancheSNP99.70to99.80	0	none	0.04686300000000001	2	90	0.04686300000000001
chr3-062445713-A-G	chr3	62445713	A	G	61	VQSRTrancheSNP99.70to99.80	0	none	9e-6	0	90	9e-6
chr3-062445724-AAAC-*	chr3	62445724	AAAC	*	6017.97	VQSRTrancheINDEL95.00to96.00	0	none	0.00144799999999999	0	130	0.00144799999999999
chr3-062445724-AAAC-A	chr3	62445724	AAAC	A	6017.97	VQSRTrancheINDEL95.00to96.00	0.0016474	amr	0.003905	0	130	0.003905
chr3-062445725-AAC-*	chr3	62445725	AAC	*	32439	VQSRTrancheINDEL95.00to96.00	0	none	0.005106	0	124	0.005106
chr3-062445725-AAC-A	chr3	62445725	AAC	A	32439	VQSRTrancheINDEL95.00to96.00	0.010293	mid	0.01729800000000001	3	124	0.01729800000000001
chr3-062445725-AAC-CAC	chr3	62445725	AAC	CAC	32439	VQSRTrancheINDEL95.00to96.00	0	none	3.6999999999999985e-5	0	124	3.6999999999999985e-5
chr3-062445725-AAC-GAC	chr3	62445725	AAC	GAC	32439	VQSRTrancheINDEL95.00to96.00	0	none	0	0	124	1e-6
chr3-062445726-AC-*	chr3	62445726	AC	*	183846.97	VQSRTrancheINDEL95.00to96.00	0	none	0.018738	3	104	0.018738
chr3-062445726-AC-A	chr3	62445726	AC	A	183846.97	VQSRTrancheINDEL95.00to96.00	0.054284	nfe	0.05972300000000001	6	104	0.05972300000000001
chr3-062445726-AC-ACC	chr3	62445726	AC	ACC	183846.97	VQSRTrancheINDEL95.00to96.00	0	none	0	0	104	1e-6
chr3-062445727-CA-*	chr3	62445727	CA	*	1045611	PASS	0	none	0.07186200000000002	9	102	0.07186200000000002
chr3-062445727-CA-AA	chr3	62445727	CA	AA	1045611	PASS	0	none	0.141904	14	102	0.141904
chr3-062445727-CA-C	chr3	62445727	CA	C	1045611	PASS	7.3726e-4	afr	2.2000000000000003e-5	0	102	7.3726e-4
chr3-062445727-CA-CAA	chr3	62445727	CA	CAA	1045611	PASS	0	none	9e-6	0	102	9e-6
chr3-062445740-T-*	chr3	62445740	T	*	11365206	PASS	0	none	1.27e-4	0	134	1.27e-4
chr3-062445740-T-A	chr3	62445740	T	A	11365206	PASS	4.0453e-4	mid	2.7300000000000035e-4	0	134	4.0453e-4
chr3-062445740-T-C	chr3	62445740	T	C	11365206	PASS	0.88181	nfe	0.8082510000000002	118	134	0.88181
chr3-062445803-G-A	chr3	62445803	G	A	176859	PASS	0.020258	sas	0.01291099999999999	1	134	0.020258
chr3-062465256-T-A	chr3	62465256	T	A	428895	PASS	0.090927	mid	0.04126500000000001	6	134	0.090927
chr3-062466260-T-C	chr3	62466260	T	C	1797584	PASS	0.50494000000000006	afr	0.11704100000000002	8	134	0.50494000000000006
chr3-062469728-C-*	chr3	62469728	C	*	1169446	PASS	0	none	0	0	0	1e-6
chr3-062469728-C-A	chr3	62469728	C	A	1169446	PASS	0	none	0	0	0	1e-6
chr3-062469728-C-T	chr3	62469728	C	T	1169446	PASS	0.75721	sas	0.4051719999999996	0	0	0.75721
chr3-062473694-CTT-C	chr3	62473694	CTT	C	8221	PASS	0	none	9e-6	0	0	9e-6
chr3-062473694-CTT-CT	chr3	62473694	CTT	CT	8221	PASS	0	none	0.003082	0	0	0.003082
chr3-062473694-CTT-CTTT	chr3	62473694	CTT	CTTT	8221	PASS	0	none	0.002331	0	0	0.002331
chr3-062473694-CTT-CTTTT	chr3	62473694	CTT	CTTTT	8221	PASS	0	none	0	0	0	1e-6
chr3-062473694-CTT-GTT	chr3	62473694	CTT	GTT	8221	PASS	0	none	0	0	0	1e-6
chr3-062473694-CTT-TTT	chr3	62473694	CTT	TTT	8221	PASS	0	none	1.27e-4	0	0	1.27e-4
chr3-062473884-C-A	chr3	62473884	C	A	167358	PASS	0.23409	afr	0.03139300000000001	2	106	0.23409
chr3-062473980-T-C	chr3	62473980	T	C	28310	PASS	0.0056155	nfe	0.002791	1	134	0.0056155
chr3-062474138-GAAAAAA-G	chr3	62474138	GAAAAAA	G	31022	VQSRTrancheINDEL95.00to96.00	0	none	0	0	66	1e-6
chr3-062474138-GAAAAAA-GAAAAA	chr3	62474138	GAAAAAA	GAAAAA	31022	VQSRTrancheINDEL95.00to96.00	0	none	6.320000000000003e-4	0	66	6.320000000000003e-4
chr3-062474138-GAAAAAA-GAAAAAAA	chr3	62474138	GAAAAAA	GAAAAAAA	31022	VQSRTrancheINDEL95.00to96.00	0	none	0.00996199999999998	1	66	0.00996199999999998
chr3-062474138-GAAAAAA-GAAAAAAAA	chr3	62474138	GAAAAAA	GAAAAAAAA	31022	VQSRTrancheINDEL95.00to96.00	0	none	2.2000000000000003e-5	0	66	2.2000000000000003e-5
chr3-062474138-GAAAAAA-TAAAAAA	chr3	62474138	GAAAAAA	TAAAAAA	31022	VQSRTrancheINDEL95.00to96.00	0	none	0	0	66	1e-6
chr3-062474144-A-*	chr3	62474144	A	*	1267874	PASS	0	none	0	0	62	1e-6
chr3-062474144-A-C	chr3	62474144	A	C	1267874	PASS	0.18927	sas	0.096329	15	62	0.18927
chr3-062474153-ATTTTTT-A	chr3	62474153	ATTTTTT	A	3903378	PASS	1.172e-5	nfe	0	0	112	1.172e-5
chr3-062474153-ATTTTTT-AT	chr3	62474153	ATTTTTT	AT	3903378	PASS	0	none	2.2999999999999995e-4	0	112	2.2999999999999995e-4
chr3-062474153-ATTTTTT-ATCTTTTTTTTTTTTT	chr3	62474153	ATTTTTT	ATCTTTTTTTTTTTTT	3903378	PASS	0	none	0	0	112	1e-6
chr3-062474153-ATTTTTT-ATGTTTTTTTTTTTTTTTTTTT	chr3	62474153	ATTTTTT	ATGTTTTTTTTTTTTTTTTTTT	3903378	PASS	0	none	9e-6	0	112	9e-6
chr3-062474153-ATTTTTT-ATT	chr3	62474153	ATTTTTT	ATT	3903378	PASS	0	none	0.00174199999999999	0	112	0.00174199999999999
chr3-062474153-ATTTTTT-ATTT	chr3	62474153	ATTTTTT	ATTT	3903378	PASS	0	none	0.00846399999999998	0	112	0.00846399999999998
chr3-062474153-ATTTTTT-ATTTT	chr3	62474153	ATTTTTT	ATTTT	3903378	PASS	0	none	0.031318	3	112	0.031318
chr3-062474153-ATTTTTT-ATTTTT	chr3	62474153	ATTTTTT	ATTTTT	3903378	PASS	0	none	0.09479600000000002	15	112	0.09479600000000002
chr3-062474153-ATTTTTT-ATTTTTTATTTTTTTTT	chr3	62474153	ATTTTTT	ATTTTTTATTTTTTTTT	3903378	PASS	0	none	0	0	112	1e-6
chr3-062474153-ATTTTTT-ATTTTTTT	chr3	62474153	ATTTTTT	ATTTTTTT	3903378	PASS	0	none	0.01621300000000001	2	112	0.01621300000000001
chr3-062474153-ATTTTTT-ATTTTTTTT	chr3	62474153	ATTTTTT	ATTTTTTTT	3903378	PASS	0	none	0.01248399999999999	2	112	0.01248399999999999
chr3-062474153-ATTTTTT-ATTTTTTTTT	chr3	62474153	ATTTTTT	ATTTTTTTTT	3903378	PASS	0	none	0.01723900000000001	3	112	0.01723900000000001
chr3-062474153-ATTTTTT-ATTTTTTTTTT	chr3	62474153	ATTTTTT	ATTTTTTTTTT	3903378	PASS	0	none	0.001989	0	112	0.001989
chr3-062474153-ATTTTTT-ATTTTTTTTTTT	chr3	62474153	ATTTTTT	ATTTTTTTTTTT	3903378	PASS	0	none	7.270000000000005e-4	0	112	7.270000000000005e-4
chr3-062474153-ATTTTTT-ATTTTTTTTTTTT	chr3	62474153	ATTTTTT	ATTTTTTTTTTTT	3903378	PASS	0	none	0.00152099999999999	0	112	0.00152099999999999
chr3-062474153-ATTTTTT-ATTTTTTTTTTTTT	chr3	62474153	ATTTTTT	ATTTTTTTTTTTTT	3903378	PASS	0	none	0.005516	0	112	0.005516
chr3-062474153-ATTTTTT-ATTTTTTTTTTTTTT	chr3	62474153	ATTTTTT	ATTTTTTTTTTTTTT	3903378	PASS	0	none	0.010575	0	112	0.010575
chr3-062474153-ATTTTTT-ATTTTTTTTTTTTTTT	chr3	62474153	ATTTTTT	ATTTTTTTTTTTTTTT	3903378	PASS	0	none	0.018636	5	112	0.018636
chr3-062474153-ATTTTTT-ATTTTTTTTTTTTTTTT	chr3	62474153	ATTTTTT	ATTTTTTTTTTTTTTTT	3903378	PASS	0	none	0.029964	6	112	0.029964
chr3-062474153-ATTTTTT-ATTTTTTTTTTTTTTTTT	chr3	62474153	ATTTTTT	ATTTTTTTTTTTTTTTTT	3903378	PASS	0	none	0.04105400000000001	5	112	0.04105400000000001
chr3-062474153-ATTTTTT-ATTTTTTTTTTTTTTTTTT	chr3	62474153	ATTTTTT	ATTTTTTTTTTTTTTTTTT	3903378	PASS	0	none	0.053964	12	112	0.053964
chr3-062474153-ATTTTTT-ATTTTTTTTTTTTTTTTTTT	chr3	62474153	ATTTTTT	ATTTTTTTTTTTTTTTTTTT	3903378	PASS	0	none	0.05562000000000001	11	112	0.05562000000000001
chr3-062474153-ATTTTTT-ATTTTTTTTTTTTTTTTTTTT	chr3	62474153	ATTTTTT	ATTTTTTTTTTTTTTTTTTTT	3903378	PASS	0	none	0.051881	7	112	0.051881
chr3-062474153-ATTTTTT-ATTTTTTTTTTTTTTTTTTTTT	chr3	62474153	ATTTTTT	ATTTTTTTTTTTTTTTTTTTTT	3903378	PASS	0	none	0.024688	7	112	0.024688
chr3-062474153-ATTTTTT-ATTTTTTTTTTTTTTTTTTTTTT	chr3	62474153	ATTTTTT	ATTTTTTTTTTTTTTTTTTTTTT	3903378	PASS	0	none	0.01033999999999999	0	112	0.01033999999999999
chr3-062474153-ATTTTTT-ATTTTTTTTTTTTTTTTTTTTTTT	chr3	62474153	ATTTTTT	ATTTTTTTTTTTTTTTTTTTTTTT	3903378	PASS	0	none	0.004541	0	112	0.004541
chr3-062474153-ATTTTTT-ATTTTTTTTTTTTTTTTTTTTTTTT	chr3	62474153	ATTTTTT	ATTTTTTTTTTTTTTTTTTTTTTTT	3903378	PASS	0	none	0.002139	1	112	0.002139
chr3-062474153-ATTTTTT-ATTTTTTTTTTTTTTTTTTTTTTTTT	chr3	62474153	ATTTTTT	ATTTTTTTTTTTTTTTTTTTTTTTTT	3903378	PASS	0	none	0.00184099999999999	0	112	0.00184099999999999
chr3-062474153-ATTTTTT-ATTTTTTTTTTTTTTTTTTTTTTTTTT	chr3	62474153	ATTTTTT	ATTTTTTTTTTTTTTTTTTTTTTTTTT	3903378	PASS	0	none	0.00188999999999999	0	112	0.00188999999999999
chr3-062474153-ATTTTTT-ATTTTTTTTTTTTTTTTTTTTTTTTTTT	chr3	62474153	ATTTTTT	ATTTTTTTTTTTTTTTTTTTTTTTTTTT	3903378	PASS	0	none	0.00127699999999999	0	112	0.00127699999999999
chr3-062474153-ATTTTTT-ATTTTTTTTTTTTTTTTTTTTTTTTTTTT	chr3	62474153	ATTTTTT	ATTTTTTTTTTTTTTTTTTTTTTTTTTTT	3903378	PASS	0	none	5.870000000000005e-4	0	112	5.870000000000005e-4
chr3-062474153-ATTTTTT-ATTTTTTTTTTTTTTTTTTTTTTTTTTTTT	chr3	62474153	ATTTTTT	ATTTTTTTTTTTTTTTTTTTTTTTTTTTTT	3903378	PASS	0	none	1.6699999999999994e-4	0	112	1.6699999999999994e-4
chr3-062474153-ATTTTTT-ATTTTTTTTTTTTTTTTTTTTTTTTTTTTTT	chr3	62474153	ATTTTTT	ATTTTTTTTTTTTTTTTTTTTTTTTTTTTTT	3903378	PASS	0	none	2.2000000000000003e-5	0	112	2.2000000000000003e-5
chr3-062474153-ATTTTTT-ATTTTTTTTTTTTTTTTTTTTTTTTTTTTTTT	chr3	62474153	ATTTTTT	ATTTTTTTTTTTTTTTTTTTTTTTTTTTTTTT	3903378	PASS	0	none	9e-6	0	112	9e-6
chr3-062474153-ATTTTTT-ATTTTTTTTTTTTTTTTTTTTTTTTTTTTTTTT	chr3	62474153	ATTTTTT	ATTTTTTTTTTTTTTTTTTTTTTTTTTTTTTTT	3903378	PASS	0	none	3.6999999999999985e-5	0	112	3.6999999999999985e-5
chr3-062474153-ATTTTTT-ATTTTTTTTTTTTTTTTTTTTTTTTTTTTTTTTCTTTTTTTTTTTTTTTTTT	chr3	62474153	ATTTTTT	ATTTTTTTTTTTTTTTTTTTTTTTTTTTTTTTTCTTTTTTTTTTTTTTTTTT	3903378	PASS	0	none	0	0	112	1e-6
chr3-062474153-ATTTTTT-ATTTTTTTTTTTTTTTTTTTTTTTTTTTTTTTTTTTT	chr3	62474153	ATTTTTT	ATTTTTTTTTTTTTTTTTTTTTTTTTTTTTTTTTTTT	3903378	PASS	0	none	9e-6	0	112	9e-6
chr3-062474153-ATTTTTT-ATTTTTTTTTTTTTTTTTTTTTTTTTTTTTTTTTTTTCTTTTTTCCCTTTTTTTTTTTTTTTTTTTTT	chr3	62474153	ATTTTTT	ATTTTTTTTTTTTTTTTTTTTTTTTTTTTTTTTTTTTCTTTTTTCCCTTTTTTTTTTTTTTTTTTTTT	3903378	PASS	0	none	0	0	112	1e-6
chr3-062474153-ATTTTTT-ATTTTTTTTTTTTTTTTTTTTTTTTTTTTTTTTTTTTTTTTTT	chr3	62474153	ATTTTTT	ATTTTTTTTTTTTTTTTTTTTTTTTTTTTTTTTTTTTTTTTTT	3903378	PASS	0	none	9e-6	0	112	9e-6
chr3-062474153-ATTTTTT-ATTTTTTTTTTTTTTTTTTTTTTTTTTTTTTTTTTTTTTTTTTT	chr3	62474153	ATTTTTT	ATTTTTTTTTTTTTTTTTTTTTTTTTTTTTTTTTTTTTTTTTTT	3903378	PASS	0	none	3.6999999999999985e-5	0	112	3.6999999999999985e-5
chr3-062474153-ATTTTTT-ATTTTTTTTTTTTTTTTTTTTTTTTTTTTTTTTTTTTTTTTTTTT	chr3	62474153	ATTTTTT	ATTTTTTTTTTTTTTTTTTTTTTTTTTTTTTTTTTTTTTTTTTTT	3903378	PASS	0	none	1.88e-4	0	112	1.88e-4
chr3-062474153-ATTTTTT-ATTTTTTTTTTTTTTTTTTTTTTTTTTTTTTTTTTTTTTTTTTTTT	chr3	62474153	ATTTTTT	ATTTTTTTTTTTTTTTTTTTTTTTTTTTTTTTTTTTTTTTTTTTTT	3903378	PASS	0	none	9e-6	0	112	9e-6
chr3-062474153-ATTTTTT-ATTTTTTTTTTTTTTTTTTTTTTTTTTTTTTTTTTTTTTTTTTTTTT	chr3	62474153	ATTTTTT	ATTTTTTTTTTTTTTTTTTTTTTTTTTTTTTTTTTTTTTTTTTTTTT	3903378	PASS	0	none	8.9e-5	0	112	8.9e-5
chr3-062474153-ATTTTTT-ATTTTTTTTTTTTTTTTTTTTTTTTTTTTTTTTTTTTTTTTTTTTTTTT	chr3	62474153	ATTTTTT	ATTTTTTTTTTTTTTTTTTTTTTTTTTTTTTTTTTTTTTTTTTTTTTTT	3903378	PASS	0	none	0	0	112	1e-6
chr3-062474153-ATTTTTT-ATTTTTTTTTTTTTTTTTTTTTTTTTTTTTTTTTTTTTTTTTTTTTTTTTTTTTTGTTTTTTTTTTTTTTTTTTTT	chr3	62474153	ATTTTTT	ATTTTTTTTTTTTTTTTTTTTTTTTTTTTTTTTTTTTTTTTTTTTTTTTTTTTTTGTTTTTTTTTTTTTTTTTTTT	3903378	PASS	0	none	0	0	112	1e-6
chr3-062474153-ATTTTTT-TTTTTTT	chr3	62474153	ATTTTTT	TTTTTTT	3903378	PASS	0	none	4.05e-4	0	112	4.05e-4
chr3-062481846-T-A	chr3	62481846	T	A	66903	PASS	0.0040676	sas	0.00209	1	134	0.0040676
chr3-062481846-T-C	chr3	62481846	T	C	66903	PASS	1.461e-5	nfe	0	0	134	1.461e-5
chr3-062481981-C-A	chr3	62481981	C	A	487	PASS	1.51e-6	nfe	4.05e-4	1	132	4.05e-4
chr3-062491531-C-A	chr3	62491531	C	A	25122	PASS	1.076e-5	nfe	1.88e-4	0	118	1.88e-4
chr3-062491531-C-T	chr3	62491531	C	T	25122	PASS	0.0031604	nfe	0.00113199999999999	1	118	0.0031604
chr3-062491536-AACACACACACACACACACACAAACACACACACAC-*	chr3	62491536	AACACACACACACACACACACAAACACACACACAC	*	652205.97	ExcessHet	0	none	9e-6	0	124	9e-6
chr3-062491536-AACACACACACACACACACACAAACACACACACAC-A	chr3	62491536	AACACACACACACACACACACAAACACACACACAC	A	652205.97	ExcessHet	0	none	0	0	124	1e-6
chr3-062491536-AACACACACACACACACACACAAACACACACACAC-AACACAC	chr3	62491536	AACACACACACACACACACACAAACACACACACAC	AACACAC	652205.97	ExcessHet	0	none	9e-6	0	124	9e-6
chr3-062491536-AACACACACACACACACACACAAACACACACACAC-AACACACACAC	chr3	62491536	AACACACACACACACACACACAAACACACACACAC	AACACACACAC	652205.97	ExcessHet	0	none	0	0	124	1e-6
chr3-062491536-AACACACACACACACACACACAAACACACACACAC-AACACACACACACACAAACACACACACAC	chr3	62491536	AACACACACACACACACACACAAACACACACACAC	AACACACACACACACAAACACACACACAC	652205.97	ExcessHet	0	none	9e-6	0	124	9e-6
chr3-062491536-AACACACACACACACACACACAAACACACACACAC-AACACACACACACACACAAACACACACACAC	chr3	62491536	AACACACACACACACACACACAAACACACACACAC	AACACACACACACACACAAACACACACACAC	652205.97	ExcessHet	0	none	0.00164399999999999	0	124	0.00164399999999999
chr3-062491536-AACACACACACACACACACACAAACACACACACAC-AACACACACACACACACACAAACACACACACAC	chr3	62491536	AACACACACACACACACACACAAACACACACACAC	AACACACACACACACACACAAACACACACACAC	652205.97	ExcessHet	0	none	0.10143000000000002	13	124	0.10143000000000002
chr3-062491536-AACACACACACACACACACACAAACACACACACAC-AACACACACACACACACACAAACACACACACACACACACACACACACACAAACACACACACAC	chr3	62491536	AACACACACACACACACACACAAACACACACACAC	AACACACACACACACACACAAACACACACACACACACACACACACACACAAACACACACACAC	652205.97	ExcessHet	0	none	0	0	124	1e-6
chr3-062491536-AACACACACACACACACACACAAACACACACACAC-AACACACACACACACACACACACAAACACACACACAC	chr3	62491536	AACACACACACACACACACACAAACACACACACAC	AACACACACACACACACACACACAAACACACACACAC	652205.97	ExcessHet	0	none	0.003245	0	124	0.003245
chr3-062491536-AACACACACACACACACACACAAACACACACACAC-AACACACACACACACACACACACACAAACACACACACAC	chr3	62491536	AACACACACACACACACACACAAACACACACACAC	AACACACACACACACACACACACACAAACACACACACAC	652205.97	ExcessHet	0	none	0.01146699999999998	2	124	0.01146699999999998
chr3-062491536-AACACACACACACACACACACAAACACACACACAC-AACACACACACACACACACACACACACAAACACACACACAC	chr3	62491536	AACACACACACACACACACACAAACACACACACAC	AACACACACACACACACACACACACACAAACACACACACAC	652205.97	ExcessHet	0	none	0	0	124	1e-6
chr3-062491536-AACACACACACACACACACACAAACACACACACAC-AACACACACACACACACACACACACACACAAACACACACACAC	chr3	62491536	AACACACACACACACACACACAAACACACACACAC	AACACACACACACACACACACACACACACAAACACACACACAC	652205.97	ExcessHet	0	none	9e-6	0	124	9e-6
chr3-062491538-CACACACACACACACACACAA-*	chr3	62491538	CACACACACACACACACACAA	*	95.97	PASS	0	none	0.103369	13	126	0.103369
chr3-062491538-CACACACACACACACACACAA-C	chr3	62491538	CACACACACACACACACACAA	C	95.97	PASS	1.6526e-4	afr	0	0	126	1.6526e-4
chr3-062491550-CACACACAA-*	chr3	62491550	CACACACAA	*	152175	VQSRTrancheINDEL95.00to96.00	0	none	0.007019	0	134	0.007019
chr3-062491550-CACACACAA-C	chr3	62491550	CACACACAA	C	152175	VQSRTrancheINDEL95.00to96.00	0.013362	nfe	0.00993299999999998	3	134	0.013362
chr3-062491550-CACACACAA-CACAAACACACAA	chr3	62491550	CACACACAA	CACAAACACACAA	152175	VQSRTrancheINDEL95.00to96.00	0	none	3.6999999999999985e-5	0	134	3.6999999999999985e-5
chr3-062491550-CACACACAA-CACACAAACACACAA	chr3	62491550	CACACACAA	CACACAAACACACAA	152175	VQSRTrancheINDEL95.00to96.00	0	none	0.007304	0	134	0.007304
chr3-062491550-CACACACAA-CATACACACAA	chr3	62491550	CACACACAA	CATACACACAA	152175	VQSRTrancheINDEL95.00to96.00	0	none	0	0	134	1e-6
chr3-062491550-CACACACAA-TACACACAA	chr3	62491550	CACACACAA	TACACACAA	152175	VQSRTrancheINDEL95.00to96.00	0	none	0	0	134	1e-6
chr3-062491551-AC-*	chr3	62491551	AC	*	589	PASS	0	none	0.01754500000000001	3	134	0.01754500000000001
chr3-062491551-AC-A	chr3	62491551	AC	A	589	PASS	6e-7	nfe	0	0	134	1e-6
chr3-062491551-AC-CC	chr3	62491551	AC	CC	589	PASS	0	none	2.2000000000000003e-5	0	134	2.2000000000000003e-5
chr3-062491552-CACACAA-*	chr3	62491552	CACACAA	*	71186	PASS	0	none	0.01714700000000001	3	130	0.01714700000000001
chr3-062491552-CACACAA-AACACAA	chr3	62491552	CACACAA	AACACAA	71186	PASS	0	none	1.0799999999999996e-4	0	130	1.0799999999999996e-4
chr3-062491552-CACACAA-C	chr3	62491552	CACACAA	C	71186	PASS	0.015213	afr	0.002641	0	130	0.015213
chr3-062491552-CACACAA-CAAACACAA	chr3	62491552	CACACAA	CAAACACAA	71186	PASS	0	none	0.002016	0	130	0.002016
chr3-062491552-CACACAA-CACAAACACAA	chr3	62491552	CACACAA	CACAAACACAA	71186	PASS	0	none	0.006268	1	130	0.006268
chr3-062491553-ACACAAAC-*	chr3	62491553	ACACAAAC	*	804	PASS	0	none	0.02008100000000002	3	134	0.02008100000000002
chr3-062491553-ACACAAAC-A	chr3	62491553	ACACAAAC	A	804	PASS	5.9e-7	nfe	0	0	134	1e-6
chr3-062491553-ACACAAAC-AACAAAC	chr3	62491553	ACACAAAC	AACAAAC	804	PASS	0	none	4.05e-4	0	134	4.05e-4
chr3-062491553-ACACAAAC-CCACAAAC	chr3	62491553	ACACAAAC	CCACAAAC	804	PASS	0	none	0	0	134	1e-6
chr3-062491554-CACAA-*	chr3	62491554	CACAA	*	51183	ExcessHet	0	none	0.01909400000000002	3	110	0.01909400000000002
chr3-062491554-CACAA-AACAA	chr3	62491554	CACAA	AACAA	51183	ExcessHet	0	none	0.002669	1	110	0.002669
chr3-062491554-CACAA-C	chr3	62491554	CACAA	C	51183	ExcessHet	0.0042457	afr	0.00101299999999999	0	110	0.0042457
chr3-062491554-CACAA-CAAAAACAA	chr3	62491554	CACAA	CAAAAACAA	51183	ExcessHet	0	none	2.2000000000000003e-5	0	110	2.2000000000000003e-5
chr3-062491554-CACAA-CAAACAA	chr3	62491554	CACAA	CAAACAA	51183	ExcessHet	0	none	0.024814	1	110	0.024814
chr3-062491554-CACAA-CACAAACAA	chr3	62491554	CACAA	CACAAACAA	51183	ExcessHet	0	none	0	0	110	1e-6
chr3-062491555-ACAAACAC-*	chr3	62491555	ACAAACAC	*	45646	VQSRTrancheINDEL95.00to96.00	0	none	0.01971	3	124	0.01971
chr3-062491555-ACAAACAC-A	chr3	62491555	ACAAACAC	A	45646	VQSRTrancheINDEL95.00to96.00	0	none	0	0	124	1e-6
chr3-062491555-ACAAACAC-AAAACAC	chr3	62491555	ACAAACAC	AAAACAC	45646	VQSRTrancheINDEL95.00to96.00	0	none	0.02280900000000001	4	124	0.02280900000000001
chr3-062491555-ACAAACAC-AAC	chr3	62491555	ACAAACAC	AAC	45646	VQSRTrancheINDEL95.00to96.00	0	none	2.7300000000000035e-4	0	124	2.7300000000000035e-4
chr3-062491555-ACAAACAC-CCAAACAC	chr3	62491555	ACAAACAC	CCAAACAC	45646	VQSRTrancheINDEL95.00to96.00	0	none	2.2000000000000003e-5	0	124	2.2000000000000003e-5
chr3-062491555-ACAAACAC-GCAAACAC	chr3	62491555	ACAAACAC	GCAAACAC	45646	VQSRTrancheINDEL95.00to96.00	0	none	0	0	124	1e-6
chr3-062491556-CAA-*	chr3	62491556	CAA	*	53867	VQSRTrancheINDEL95.00to96.00	0	none	0.04422700000000002	7	100	0.04422700000000002
chr3-062491556-CAA-AAA	chr3	62491556	CAA	AAA	53867	VQSRTrancheINDEL95.00to96.00	0	none	0.01895400000000002	3	100	0.01895400000000002
chr3-062491556-CAA-C	chr3	62491556	CAA	C	53867	VQSRTrancheINDEL95.00to96.00	0.0049943	afr	8.920000000000005e-4	0	100	0.0049943
chr3-062491557-AAACACAC-*	chr3	62491557	AAACACAC	*	96856.97	VQSRTrancheINDEL95.00to96.00	0	none	0.022229	3	122	0.022229
chr3-062491557-AAACACAC-A	chr3	62491557	AAACACAC	A	96856.97	VQSRTrancheINDEL95.00to96.00	4.5973e-4	afr	9e-6	0	122	4.5973e-4
chr3-062491557-AAACACAC-AAC	chr3	62491557	AAACACAC	AAC	96856.97	VQSRTrancheINDEL95.00to96.00	0	none	0.00101299999999999	0	122	0.00101299999999999
chr3-062491557-AAACACAC-AACAC	chr3	62491557	AAACACAC	AACAC	96856.97	VQSRTrancheINDEL95.00to96.00	0	none	0.01969	3	122	0.01969
chr3-062491557-AAACACAC-ACAACACAC	chr3	62491557	AAACACAC	ACAACACAC	96856.97	VQSRTrancheINDEL95.00to96.00	0	none	0.01349699999999999	0	122	0.01349699999999999
chr3-062491558-AACACACACAC-*	chr3	62491558	AACACACACAC	*	5648962	PASS	0	none	0.03087100000000001	4	128	0.03087100000000001
chr3-062491558-AACACACACAC-A	chr3	62491558	AACACACACAC	A	5648962	PASS	3.2116e-4	eas	0	0	128	3.2116e-4
chr3-062491558-AACACACACAC-AAACACACACACAC	chr3	62491558	AACACACACAC	AAACACACACACAC	5648962	PASS	0	none	0.006042	0	128	0.006042
chr3-062491558-AACACACACAC-AAACACACACACACAC	chr3	62491558	AACACACACAC	AAACACACACACACAC	5648962	PASS	0	none	0.004319	0	128	0.004319
chr3-062491558-AACACACACAC-AAACACACACACACACAC	chr3	62491558	AACACACACAC	AAACACACACACACACAC	5648962	PASS	0	none	2.2000000000000003e-5	0	128	2.2000000000000003e-5
chr3-062491558-AACACACACAC-AAACACACACACACACACAC	chr3	62491558	AACACACACAC	AAACACACACACACACACAC	5648962	PASS	0	none	0	0	128	1e-6
chr3-062491558-AACACACACAC-AAC	chr3	62491558	AACACACACAC	AAC	5648962	PASS	0	none	7.099999999999998e-5	0	128	7.099999999999998e-5
chr3-062491558-AACACACACAC-AACAC	chr3	62491558	AACACACACAC	AACAC	5648962	PASS	0	none	8.9e-5	0	128	8.9e-5
chr3-062491558-AACACACACAC-AACACAC	chr3	62491558	AACACACACAC	AACACAC	5648962	PASS	0	none	0.00147499999999999	0	128	0.00147499999999999
chr3-062491558-AACACACACAC-AACACACAC	chr3	62491558	AACACACACAC	AACACACAC	5648962	PASS	0	none	0.03406500000000002	9	128	0.03406500000000002
chr3-062491558-AACACACACAC-AACACACACACAC	chr3	62491558	AACACACACAC	AACACACACACAC	5648962	PASS	0	none	0.16293400000000002	31	128	0.16293400000000002
chr3-062491558-AACACACACAC-AACACACACACACAC	chr3	62491558	AACACACACAC	AACACACACACACAC	5648962	PASS	0	none	0.2789349999999995	43	128	0.2789349999999995
chr3-062491558-AACACACACAC-AACACACACACACACAC	chr3	62491558	AACACACACAC	AACACACACACACACAC	5648962	PASS	0	none	0.025875	5	128	0.025875
chr3-062491558-AACACACACAC-AACACACACACACACACAC	chr3	62491558	AACACACACAC	AACACACACACACACACAC	5648962	PASS	0	none	0.00816799999999999	1	128	0.00816799999999999
chr3-062491558-AACACACACAC-AACACACACACACACACACAC	chr3	62491558	AACACACACAC	AACACACACACACACACACAC	5648962	PASS	0	none	0.004013	0	128	0.004013
chr3-062491558-AACACACACAC-AACACACACACACACACACACAC	chr3	62491558	AACACACACAC	AACACACACACACACACACACAC	5648962	PASS	0	none	4.500000000000004e-4	0	128	4.500000000000004e-4
chr3-062491558-AACACACACAC-AACACACACACACACACACACACAC	chr3	62491558	AACACACACAC	AACACACACACACACACACACACAC	5648962	PASS	0	none	3.830000000000003e-4	0	128	3.830000000000003e-4
chr3-062491558-AACACACACAC-AACACACACACACACACACACACACAC	chr3	62491558	AACACACACAC	AACACACACACACACACACACACACAC	5648962	PASS	0	none	9e-6	0	128	9e-6
chr3-062491558-AACACACACAC-AACACACACACACACACACACACACACAC	chr3	62491558	AACACACACAC	AACACACACACACACACACACACACACAC	5648962	PASS	0	none	3.6999999999999985e-5	0	128	3.6999999999999985e-5
chr3-062491558-AACACACACAC-AACACACACACACACACACACACACACACACACAC	chr3	62491558	AACACACACAC	AACACACACACACACACACACACACACACACACAC	5648962	PASS	0	none	0	0	128	1e-6
chr3-062491558-AACACACACAC-AACACACACACACACACACACACACACACACACACAC	chr3	62491558	AACACACACAC	AACACACACACACACACACACACACACACACACACAC	5648962	PASS	0	none	9e-6	0	128	9e-6
chr3-062491558-AACACACACAC-AACACACACACACACACACACACACACACACACACACAC	chr3	62491558	AACACACACAC	AACACACACACACACACACACACACACACACACACACAC	5648962	PASS	0	none	9e-6	0	128	9e-6
chr3-062491558-AACACACACAC-AACACACACACACACACACACACACACACACACACACACAC	chr3	62491558	AACACACACAC	AACACACACACACACACACACACACACACACACACACACAC	5648962	PASS	0	none	9e-6	0	128	9e-6
chr3-062491558-AACACACACAC-ACAAACACACACACAC	chr3	62491558	AACACACACAC	ACAAACACACACACAC	5648962	PASS	0	none	1.47e-4	0	128	1.47e-4
chr3-062491558-AACACACACAC-ACAAACACACACACACACACAC	chr3	62491558	AACACACACAC	ACAAACACACACACACACACAC	5648962	PASS	0	none	0	0	128	1e-6
chr3-062491558-AACACACACAC-ACACAAACACACACACAC	chr3	62491558	AACACACACAC	ACACAAACACACACACAC	5648962	PASS	0	none	0	0	128	1e-6
chr3-062491558-AACACACACAC-ACACACACACAC	chr3	62491558	AACACACACAC	ACACACACACAC	5648962	PASS	0	none	1.47e-4	0	128	1.47e-4
chr3-062491558-AACACACACAC-ACACACACACACAC	chr3	62491558	AACACACACAC	ACACACACACACAC	5648962	PASS	0	none	1.88e-4	0	128	1.88e-4
chr3-062491558-AACACACACAC-ACACACACACACACAC	chr3	62491558	AACACACACAC	ACACACACACACACAC	5648962	PASS	0	none	9e-6	0	128	9e-6
chr3-062491558-AACACACACAC-ACACACACACACACACAC	chr3	62491558	AACACACACAC	ACACACACACACACACAC	5648962	PASS	0	none	0	0	128	1e-6
chr3-062491558-AACACACACAC-ACACACACACACACACACACACACACAC	chr3	62491558	AACACACACAC	ACACACACACACACACACACACACACAC	5648962	PASS	0	none	0	0	128	1e-6
chr3-062491558-AACACACACAC-CACACACACAC	chr3	62491558	AACACACACAC	CACACACACAC	5648962	PASS	0	none	0.09373600000000004	6	128	0.09373600000000004
chr3-062491559-A-*	chr3	62491559	A	*	85	PASS	0	none	0.04756000000000002	7	102	0.04756000000000002
chr3-062491559-A-G	chr3	62491559	A	G	85	PASS	0	none	9.1e-5	0	102	9.1e-5
chr3-062491560-C-*	chr3	62491560	C	*	3606	PASS	0	none	0.04756000000000002	7	102	0.04756000000000002
chr3-062491560-C-A	chr3	62491560	C	A	3606	PASS	6.5335e-4	afr	4.840000000000004e-4	0	102	6.5335e-4
chr3-062491560-C-CAA	chr3	62491560	C	CAA	3606	PASS	3.198e-4	nfe	0.00106099999999999	1	102	0.00106099999999999
chr3-062491560-C-CACAA	chr3	62491560	C	CACAA	3606	PASS	2.53e-6	nfe	0	0	102	2.53e-6
chr3-062492156-G-A	chr3	62492156	G	A	594428	PASS	0.045515	afr	0.005082	0	134	0.045515
chr3-062492156-G-C	chr3	62492156	G	C	594428	PASS	0.2122	eas	0.061189	10	134	0.2122
chr3-062492156-G-T	chr3	62492156	G	T	594428	PASS	2.18e-6	nfe	0	0	134	2.18e-6
chr3-062492195-G-A	chr3	62492195	G	A	9652	PASS	1.4235e-4	nfe	6.100000000000004e-4	1	134	6.100000000000004e-4
chr3-062492195-G-T	chr3	62492195	G	T	9652	PASS	1.29e-6	nfe	0	0	134	1.29e-6
chr3-062492258-A-G	chr3	62492258	A	G	1080693	PASS	0.18342	amr	0.06924600000000002	9	134	0.18342
chr3-062492519-C-T	chr3	62492519	C	T	1475485	PASS	0.2851	amr	0.106884	11	134	0.2851
chr3-062492572-T-C	chr3	62492572	T	C	126360	PASS	0.012211	nfe	0.01005899999999998	1	134	0.012211
chr3-062493518-T-C	chr3	62493518	T	C	10056	PASS	7.6025e-4	nfe	8.930000000000006e-4	1	134	8.930000000000006e-4
chr3-062499371-TA-*	chr3	62499371	TA	*	1154	PASS	0	none	9e-6	0	132	9e-6
chr3-062499371-TA-AA	chr3	62499371	TA	AA	1154	PASS	0	none	2.2000000000000003e-5	1	132	2.2000000000000003e-5
chr3-062499371-TA-GA	chr3	62499371	TA	GA	1154	PASS	0	none	0	0	132	1e-6
chr3-062499371-TA-T	chr3	62499371	TA	T	1154	PASS	2.32e-6	nfe	0	0	132	2.32e-6
chr3-062499371-TA-TAA	chr3	62499371	TA	TAA	1154	PASS	0	none	2.2000000000000003e-5	0	132	2.2000000000000003e-5
chr3-062499733-C-T	chr3	62499733	C	T	722371	PASS	0.88502	nfe	0.32955999999999974	0	0	0.88502
chr3-062512703-G-A	chr3	62512703	G	A	12288045	PASS	0.94011	sas	0.8966210000000007	118	134	0.94011
chr3-062512871-G-C	chr3	62512871	G	C	889	PASS	6.5e-7	nfe	0	1	134	1e-6
chr3-062515959-C-T	chr3	62515959	C	T	1401015	PASS	0.28627	afr	0.08634700000000001	7	134	0.28627
chr3-062518159-T-C	chr3	62518159	T	C	79475	PASS	0.0061963	nfe	0.00244	1	134	0.0061963
chr3-062518361-G-A	chr3	62518361	G	A	860571	PASS	0.15816	eas	0.063116	11	134	0.15816
chr3-062518361-G-C	chr3	62518361	G	C	860571	PASS	0	none	0	0	134	1e-6
chr3-062532753-G-A	chr3	62532753	G	A	4331	PASS	0.0018427	mid	7.099999999999998e-5	1	134	0.0018427
chr3-062532753-G-T	chr3	62532753	G	T	4331	PASS	0	none	0	0	134	1e-6
chr3-062532840-A-T	chr3	62532840	A	T	777919	PASS	0.086998	mid	0.03601800000000001	2	134	0.086998
chr3-062533168-C-T	chr3	62533168	C	T	281492	PASS	0.079215	amr	0.01735500000000001	5	134	0.079215
chr3-062535940-GA-G	chr3	62535940	GA	G	2960.97	PASS	0	none	4.260000000000005e-4	0	0	4.260000000000005e-4
chr3-062535940-GA-GAA	chr3	62535940	GA	GAA	2960.97	PASS	0	none	0.00119999999999999	0	0	0.00119999999999999
chr3-062536266-C-T	chr3	62536266	C	T	592962	PASS	0.16027	eas	0.07396	15	134	0.16027
chr3-062550144-C-G	chr3	62550144	C	G	584850	PASS	0.031787	nfe	0.02192400000000001	4	134	0.031787
chr3-062557298-T-C	chr3	62557298	T	C	30079	PASS	0.0020032	nfe	0.002065	1	134	0.002065
chr3-062557326-G-T	chr3	62557326	G	T	430689	PASS	0.067003	afr	0.031603	8	134	0.067003
chr3-062557448-T-C	chr3	62557448	T	C	941069	PASS	0.093034	afr	0.03585800000000001	8	134	0.093034
chr3-062557588-T-C	chr3	62557588	T	C	154542	PASS	0.15241	eas	0.00912	1	134	0.15241
chr3-062557653-C-T	chr3	62557653	C	T	350093	PASS	0.065478	afr	0.03130700000000001	7	130	0.065478
chr3-062570947-A-G	chr3	62570947	A	G	24517701	PASS	0.97994	eas	0.9394050000000004	131	134	0.97994
chr3-062585052-C-T	chr3	62585052	C	T	40864	PASS	0.007191	nfe	0.004339	4	134	0.007191
chr3-062585362-G-A	chr3	62585362	G	A	2327373	PASS	0.2956	amr	0.16308000000000003	21	134	0.2956
chr3-062592496-T-C	chr3	62592496	T	C	76970	PASS	0.020536	mid	0.00810599999999999	1	134	0.020536
chr3-062592513-G-A	chr3	62592513	G	A	6912	PASS	0.001082	amr	5.640000000000005e-4	1	134	0.001082
chr3-062592534-C-CCTCT	chr3	62592534	C	CCTCT	88812.97	PASS	0.020353	sas	0.005365	1	134	0.020353
chr3-062592661-C-T	chr3	62592661	C	T	1116468	PASS	0.071557	afr	0.05039000000000002	3	134	0.071557
chr3-062626076-C-*	chr3	62626076	C	*	1358917	PASS	0	none	0	0	0	1e-6
chr3-062626076-C-G	chr3	62626076	C	G	1358917	PASS	0	none	9e-6	0	0	9e-6
chr3-062626076-C-T	chr3	62626076	C	T	1358917	PASS	0.89553	nfe	0.5081630000000005	0	0	0.89553
chr3-062626082-C-*	chr3	62626082	C	*	1407010	PASS	0	none	0	0	6	1e-6
chr3-062626082-C-A	chr3	62626082	C	A	1407010	PASS	0.90098	nfe	0.5099720000000005	6	6	0.90098
chr3-062626103-T-A	chr3	62626103	T	A	374761	PASS	0.37367	nfe	0.15000000000000002	5	10	0.37367
chr3-062626107-C-A	chr3	62626107	C	A	125357	PASS	0.084965	afr	0.05046300000000001	0	12	0.084965
chr3-062626107-C-T	chr3	62626107	C	T	125357	PASS	0	none	9e-6	0	12	9e-6
chr3-062626185-G-A	chr3	62626185	G	A	10069	PASS	0.0064812	nfe	0.002611	1	78	0.0064812
chr3-062626323-C-T	chr3	62626323	C	T	794855	PASS	0.21921	mid	0.12760100000000002	9	132	0.21921
chr3-062626338-C-T	chr3	62626338	C	T	7407807	PASS	0.98952	eas	0.9289460000000004	129	134	0.98952
chr3-062626464-A-T	chr3	62626464	A	T	1763317	PASS	0.16829	sas	0.08406700000000002	9	134	0.16829
chr3-062626470-C-A	chr3	62626470	C	A	9710790	PASS	0.52866	nfe	0.5082580000000007	68	134	0.52866
chr3-062626520-G-T	chr3	62626520	G	T	2596350	PASS	0.2181	mid	0.14200100000000002	9	134	0.2181
chr3-062626605-C-T	chr3	62626605	C	T	18116541	PASS	0.99057	eas	0.9420060000000005	128	134	0.99057
chr3-062626619-T-C	chr3	62626619	T	C	17285145	PASS	0.99069	eas	0.94333400000000045	128	134	0.99069
chr3-062626634-G-C	chr3	62626634	G	C	16072148	PASS	0.99069	eas	0.9470730000000006	128	134	0.99069
chr3-062626667-T-*	chr3	62626667	T	*	12695457	PASS	0	none	0	0	134	1e-6
chr3-062626667-T-C	chr3	62626667	T	C	12695457	PASS	0.99062	eas	0.9430360000000004	128	134	0.99062
chr3-062626710-G-T	chr3	62626710	G	T	8884916	PASS	0.98991	eas	0.934446	128	134	0.98991
chr3-062645878-G-T	chr3	62645878	G	T	16015127	PASS	0.9187	eas	0.6978610000000005	97	134	0.9187
chr3-062650868-G-A	chr3	62650868	G	A	41696	PASS	0.0023112	nfe	0.00118099999999999	1	134	0.0023112
chr3-062650904-G-A	chr3	62650904	G	A	44282	PASS	0.0016112	nfe	8.69e-4	2	134	0.0016112
chr3-062651151-C-*	chr3	62651151	C	*	22049330	PASS	0	none	0	0	134	1e-6
chr3-062651151-C-T	chr3	62651151	C	T	22049330	PASS	0.99718	nfe	0.966936	134	134	0.99718
chr3-062662229-T-C	chr3	62662229	T	C	5733856	PASS	0.33189	afr	0.2839849999999998	47	134	0.33189
chr3-062662253-A-G	chr3	62662253	A	G	18640368	PASS	0.83793	afr	0.6930950000000003	95	134	0.83793
chr3-062662267-T-A	chr3	62662267	T	A	2125250	PASS	0.11262	nfe	0.086481	17	134	0.11262
chr3-062662467-T-C	chr3	62662467	T	C	4453190	PASS	0.29359	afr	0.1949	30	134	0.29359
chr3-062662506-TA-*	chr3	62662506	TA	*	65174	PASS	0	none	5.2999999999999994e-5	0	134	5.2999999999999994e-5
chr3-062662506-TA-AA	chr3	62662506	TA	AA	65174	PASS	0	none	0	0	134	1e-6
chr3-062662506-TA-GA	chr3	62662506	TA	GA	65174	PASS	0	none	0	0	134	1e-6
chr3-062662506-TA-T	chr3	62662506	TA	T	65174	PASS	0.0035242	sas	0.00807999999999999	0	134	0.00807999999999999
chr3-062662506-TA-TAA	chr3	62662506	TA	TAA	65174	PASS	0	none	0.004826	1	134	0.004826
chr3-062662506-TA-TAAA	chr3	62662506	TA	TAAA	65174	PASS	0	none	0	0	134	1e-6
chr3-062753417-A-G	chr3	62753417	A	G	28700178	PASS	0.92143	eas	0.8894680000000003	120	134	0.92143
chr3-062753802-G-A	chr3	62753802	G	A	492144	PASS	0.021501	nfe	0.01801400000000002	1	134	0.021501
chr3-062753868-G-A	chr3	62753868	G	A	581015	PASS	0.050714	sas	0.027434	6	134	0.050714
chr3-062766024-C-T	chr3	62766024	C	T	463456	PASS	0.056678	sas	0.03112300000000001	5	132	0.056678
chr3-062766094-T-C	chr3	62766094	T	C	243213	PASS	0.062571	sas	0.02990300000000001	6	134	0.062571
chr3-062779197-G-A	chr3	62779197	G	A	1659849	PASS	0.81083	eas	0.30673599999999945	22	58	0.81083
chr3-062779314-G-A	chr3	62779314	G	A	122231	PASS	0.054159	eas	0.015719	1	126	0.054159
chr3-062779448-G-A	chr3	62779448	G	A	266391	PASS	0.0455	sas	0.025949	7	134	0.0455
chr3-062779601-T-C	chr3	62779601	T	C	6480	PASS	0.020752	afr	8.210000000000002e-4	1	120	0.020752
chr3-062779742-A-G	chr3	62779742	A	G	185993	PASS	0.049702	sas	0.02314	4	90	0.049702
chr3-062874499-C-G	chr3	62874499	C	G	54509	PASS	0.0072979	nfe	0.003931	2	132	0.0072979
chr3-062874531-A-G	chr3	62874531	A	G	503426	PASS	0.070633	sas	0.03561900000000002	7	134	0.070633
chr3-062874531-A-T	chr3	62874531	A	T	503426	PASS	4.61e-6	sas	0	0	134	4.61e-6
chr3-062875071-G-A	chr3	62875071	G	A	3940	PASS	0.0013419	nfe	3.160000000000005e-4	1	122	0.0013419
chr3-062875139-G-C	chr3	62875139	G	C	120	PASS	1e-6	nfe	0	0	92	1e-6
chr3-062875160-C-T	chr3	62875160	C	T	192786	PASS	0.074369	sas	0.03231500000000002	3	98	0.074369
chr3-062875367-T-G	chr3	62875367	T	G	56616	PASS	0.048541	eas	0.01682900000000002	1	20	0.048541
chr3-062875498-G-T	chr3	62875498	G	T	2663	PASS	0	none	0.00124899999999999	0	0	0.00124899999999999
chr3-062875517-C-T	chr3	62875517	C	T	283216	PASS	0.37864	nfe	0.149798	0	0	0.37864
chr3-062926401-G-A	chr3	62926401	G	A	17073030	PASS	0.99792	nfe	0.982274	133	134	0.99792
chr3-062926653-T-C	chr3	62926653	T	C	130097	PASS	0.070902	afr	0.01008499999999999	1	134	0.070902
chr3-062926922-CAAA-*	chr3	62926922	CAAA	*	3087170	PASS	0	none	0.00149199999999999	0	10	0.00149199999999999
chr3-062926922-CAAA-AAAA	chr3	62926922	CAAA	AAAA	3087170	PASS	0	none	2.2899999999999996e-4	0	10	2.2899999999999996e-4
chr3-062926922-CAAA-C	chr3	62926922	CAAA	C	3087170	PASS	2.485e-5	nfe	9e-6	0	10	2.485e-5
chr3-062926922-CAAA-CA	chr3	62926922	CAAA	CA	3087170	PASS	0	none	0.003209	0	10	0.003209
chr3-062926922-CAAA-CAA	chr3	62926922	CAAA	CAA	3087170	PASS	0	none	0.7945450000000004	10	10	0.7945450000000004
chr3-062926922-CAAA-CAAAA	chr3	62926922	CAAA	CAAAA	3087170	PASS	0	none	8.9e-5	0	10	8.9e-5
chr3-062926922-CAAA-CAAAAA	chr3	62926922	CAAA	CAAAAA	3087170	PASS	0	none	0	0	10	1e-6
chr3-062926922-CAAA-TAAA	chr3	62926922	CAAA	TAAA	3087170	PASS	0	none	0	0	10	1e-6
chr3-062926923-A-*	chr3	62926923	A	*	189	PASS	0	none	0.8001600000000005	10	10	0.8001600000000005
chr3-062926923-A-G	chr3	62926923	A	G	189	PASS	0	none	0	0	10	1e-6
chr3-062927017-C-*	chr3	62927017	C	*	3366480	PASS	0	none	5.160000000000003e-4	0	0	5.160000000000003e-4
chr3-062927017-C-G	chr3	62927017	C	G	3366480	PASS	0.99077	nfe	0.6977530000000003	0	0	0.99077
chr3-062927017-C-T	chr3	62927017	C	T	3366480	PASS	0	none	0	0	0	1e-6
chr3-063096344-G-A	chr3	63096344	G	A	3172937	PASS	0.43665	sas	0.3082689999999995	54	122	0.43665
chr3-063096440-G-A	chr3	63096440	G	A	6826064	PASS	0.78192	eas	0.543053	79	134	0.78192
chr3-063097416-G-A	chr3	63097416	G	A	12484	PASS	6.5942e-4	amr	5.2999999999999994e-5	1	134	6.5942e-4
chr3-063097416-G-T	chr3	63097416	G	T	12484	PASS	1.0932e-4	sas	7.099999999999998e-5	0	134	1.0932e-4
chr3-063097441-A-G	chr3	63097441	A	G	118476	PASS	0.027994	afr	0.003271	1	134	0.027994
chr3-063097453-G-A	chr3	63097453	G	A	203708	PASS	0.0089397	mid	0.004749	1	134	0.0089397
chr3-063097531-C-T	chr3	63097531	C	T	8948507	PASS	0.41862	sas	0.3351659999999998	53	134	0.41862
chr3-063097709-G-A	chr3	63097709	G	A	180043	PASS	0.02298	mid	0.01346199999999999	2	134	0.02298
chr3-063097709-G-C	chr3	63097709	G	C	180043	PASS	1.3109e-4	nfe	0	0	134	1.3109e-4
chr3-063097732-T-*	chr3	63097732	T	*	10933553	PASS	0	none	0	0	134	1e-6
chr3-063097732-T-A	chr3	63097732	T	A	10933553	PASS	0.97664	afr	0.9323330000000009	129	134	0.97664
chr3-063097817-G-A	chr3	63097817	G	A	44726	PASS	0.014404	nfe	0.007479	1	114	0.014404
chr3-063278006-C-T	chr3	63278006	C	T	17511	PASS	0.0125	nfe	0.007637	0	2	0.0125
chr3-063278525-G-A	chr3	63278525	G	A	1380263	PASS	0.098932	mid	0.06614	4	134	0.098932
chr3-063278640-C-T	chr3	63278640	C	T	2246409	PASS	0.099282	mid	0.06614	4	134	0.099282
chr3-063278660-G-A	chr3	63278660	G	A	200326	PASS	0.014186	sas	0.005416	1	134	0.014186
chr3-063278859-GC-G	chr3	63278859	GC	G	10231460.97	PASS	0.65645	amr	0.6017530000000006	85	134	0.65645
chr3-063329972-G-C	chr3	63329972	G	C	4647	PASS	0.20442	eas	0.003815	0	0	0.20442
chr3-063443232-G-A	chr3	63443232	G	A	20945	PASS	0.005894	nfe	0.00209	1	134	0.005894
chr3-063452182-T-C	chr3	63452182	T	C	4146413	PASS	0.32257	nfe	0.27947599999999956	41	134	0.32257
chr3-063452197-C-A	chr3	63452197	C	A	36981	PASS	0	none	0	0	134	1e-6
chr3-063452197-C-T	chr3	63452197	C	T	36981	PASS	0.004873	nfe	0.003144	4	134	0.004873
chr3-063480706-G-T	chr3	63480706	G	T	3645282	PASS	0.47581	eas	0.40737999999999946	58	134	0.47581
chr3-063480737-T-C	chr3	63480737	T	C	4664	PASS	0.0012644	nfe	3.820000000000003e-4	1	134	0.0012644
chr3-063480965-T-C	chr3	63480965	T	C	18239	PASS	0.014482	afr	7.510000000000005e-4	1	134	0.014482
chr3-063609038-C-A	chr3	63609038	C	A	722	PASS	0	none	0	1	134	1e-6
chr3-063609348-A-T	chr3	63609348	A	T	444	PASS	2.83e-6	nfe	0	1	134	2.83e-6
chr3-063609360-G-T	chr3	63609360	G	T	47808	PASS	0.086072	amr	0.0036	2	134	0.086072
chr3-063609420-A-T	chr3	63609420	A	T	623058	PASS	0.16701	afr	0.060708	5	134	0.16701
chr3-063610539-G-A	chr3	63610539	G	A	624901	PASS	0.19194	afr	0.03692300000000002	4	134	0.19194
chr3-063610601-A-C	chr3	63610601	A	C	6539954	PASS	0.63829	afr	0.5213260000000006	69	134	0.63829
chr3-063615725-A-G	chr3	63615725	A	G	345	PASS	5.32e-5	nfe	0	1	128	5.32e-5
chr3-063615786-G-A	chr3	63615786	G	A	267947	PASS	0.099533	nfe	0.06428000000000002	11	96	0.099533
chr3-063615847-G-*	chr3	63615847	G	*	553989	PASS	0	none	3.6999999999999985e-5	0	18	3.6999999999999985e-5
chr3-063615847-G-T	chr3	63615847	G	T	553989	PASS	0.38418	mid	0.188295	8	18	0.38418
chr3-063615910-AT-*	chr3	63615910	AT	*	3996.97	PASS	0	none	9e-6	0	0	9e-6
chr3-063615910-AT-A	chr3	63615910	AT	A	3996.97	PASS	0.0031802	nfe	9.849999999999991e-4	0	0	0.0031802
chr3-063615910-AT-ATT	chr3	63615910	AT	ATT	3996.97	PASS	0	none	0.00105599999999999	0	0	0.00105599999999999
chr3-063615911-T-*	chr3	63615911	T	*	74	VQSRTrancheSNP99.80to99.90	0	none	0.00103199999999999	0	0	0.00103199999999999
chr3-063615911-T-C	chr3	63615911	T	C	74	VQSRTrancheSNP99.80to99.90	0	none	9e-6	0	0	9e-6
chr3-063652902-G-A	chr3	63652902	G	A	192269	PASS	0.17197	afr	0.01567	1	134	0.17197
chr3-063654629-G-C	chr3	63654629	G	C	11910	PASS	0.0082772	sas	9.87999999999999e-4	2	134	0.0082772
chr3-063654858-TAA-*	chr3	63654858	TAA	*	1825454	PASS	0	none	9e-6	0	134	9e-6
chr3-063654858-TAA-CAA	chr3	63654858	TAA	CAA	1825454	PASS	0	none	0	0	134	1e-6
chr3-063654858-TAA-T	chr3	63654858	TAA	T	1825454	PASS	5.41e-6	nfe	7.099999999999998e-5	0	134	7.099999999999998e-5
chr3-063654858-TAA-TA	chr3	63654858	TAA	TA	1825454	PASS	0	none	0.16807100000000005	26	134	0.16807100000000005
chr3-063654858-TAA-TAAA	chr3	63654858	TAA	TAAA	1825454	PASS	0	none	0.002993	0	134	0.002993
chr3-063654925-T-C	chr3	63654925	T	C	1604169	PASS	0.20085	sas	0.15330500000000002	26	134	0.20085
chr3-063659576-T-C	chr3	63659576	T	C	1593055	PASS	0.19517	sas	0.149959	26	132	0.19517
chr3-063659734-A-G	chr3	63659734	A	G	696819	PASS	0.040301	nfe	0.02390900000000001	4	134	0.040301
chr3-063659899-T-*	chr3	63659899	T	*	3561792	PASS	0	none	2.2000000000000003e-5	0	134	2.2000000000000003e-5
chr3-063659899-T-C	chr3	63659899	T	C	3561792	PASS	0.19898	sas	0.15335900000000002	26	134	0.19898
chr3-063659983-A-G	chr3	63659983	A	G	479	PASS	1.02e-6	nfe	0	1	134	1.02e-6
chr3-063663583-G-A	chr3	63663583	G	A	2855234	PASS	0	none	0	0	20	1e-6
chr3-063663583-G-T	chr3	63663583	G	T	2855234	PASS	0.79554	eas	0.6050190000000006	19	20	0.79554
chr3-063663816-A-G	chr3	63663816	A	G	6866605	PASS	0.63892	eas	0.4032709999999994	54	134	0.63892
chr3-063663906-G-A	chr3	63663906	G	A	1375	PASS	5.33e-6	nfe	0	1	134	5.33e-6
chr3-063664204-T-A	chr3	63664204	T	A	62744	PASS	0.0086503	nfe	0.004903	3	134	0.0086503
chr3-063664535-A-T	chr3	63664535	A	T	160625	PASS	0.11747	nfe	0.05987400000000001	0	0	0.11747
chr3-063664809-A-G	chr3	63664809	A	G	5024	PASS	0.045543	nfe	0.003208	0	0	0.045543
chr3-063675441-G-T	chr3	63675441	G	T	1166864	PASS	0.14805	sas	0.083392	20	132	0.14805
chr3-063675953-C-T	chr3	63675953	C	T	254109	PASS	0.06849	eas	0.045706	4	60	0.06849
chr3-063676240-TTTTGTTTG-T	chr3	63676240	TTTTGTTTG	T	90731.97	PASS	0	none	9e-6	0	0	9e-6
chr3-063676240-TTTTGTTTG-TTTTG	chr3	63676240	TTTTGTTTG	TTTTG	90731.97	PASS	0	none	0.030297	0	0	0.030297
chr3-063676240-TTTTGTTTG-TTTTGTTTGTTTG	chr3	63676240	TTTTGTTTG	TTTTGTTTGTTTG	90731.97	PASS	0	none	0	0	0	1e-6
chr3-063823132-AT-A	chr3	63823132	AT	A	122358	ExcessHet	8.6966e-4	eas	0.002966	0	118	0.002966
chr3-063823132-AT-ATT	chr3	63823132	AT	ATT	122358	ExcessHet	0	none	0.086095	10	118	0.086095
chr3-063823132-AT-ATTT	chr3	63823132	AT	ATTT	122358	ExcessHet	0	none	6.800000000000003e-4	0	118	6.800000000000003e-4
chr3-063823132-AT-ATTTTTTTTTTTTTTTTTTTT	chr3	63823132	AT	ATTTTTTTTTTTTTTTTTTTT	122358	ExcessHet	0	none	0	0	118	1e-6
chr3-063823132-AT-TT	chr3	63823132	AT	TT	122358	ExcessHet	0	none	0	0	118	1e-6
chr3-063823137-T-A	chr3	63823137	T	A	346748	PASS	0.04717	nfe	0.02762000000000002	5	134	0.04717
chr3-063823225-T-C	chr3	63823225	T	C	73736	PASS	0.014817	sas	0.004033	1	134	0.014817
chr3-063826924-G-A	chr3	63826924	G	A	57613	PASS	0.28876	nfe	0.03888500000000002	0	0	0.28876
chr3-063827343-AAG-A	chr3	63827343	AAG	A	3717.97	PASS	7.0103e-4	nfe	0.00137399999999999	1	110	0.00137399999999999
chr3-063827343-AAG-AAGAG	chr3	63827343	AAG	AAGAG	3717.97	PASS	0	none	1.27e-4	0	110	1.27e-4
chr3-063827481-GA-AA	chr3	63827481	GA	AA	8841	PASS	0	none	0	0	134	1e-6
chr3-063827481-GA-G	chr3	63827481	GA	G	8841	PASS	7.411e-5	sas	4.05e-4	0	134	4.05e-4
chr3-063827481-GA-GAA	chr3	63827481	GA	GAA	8841	PASS	0	none	0.007379	1	134	0.007379
chr3-063827743-T-A	chr3	63827743	T	A	296082	PASS	0.056036	afr	0.01567	2	134	0.056036
chr3-063830985-A-ATTGT	chr3	63830985	A	ATTGT	2877549.97	PASS	0.19337	amr	0.161383	26	134	0.19337
chr3-063831754-G-*	chr3	63831754	G	*	5292631	PASS	0	none	9e-6	0	134	9e-6
chr3-063831754-G-C	chr3	63831754	G	C	5292631	PASS	0.20768	amr	0.163942	25	134	0.20768
chr3-063831956-A-G	chr3	63831956	A	G	179131	PASS	0.038071	afr	0.01385599999999999	3	134	0.038071
chr3-063835281-G-*	chr3	63835281	G	*	161217.97	PASS	0	none	9e-6	0	134	9e-6
chr3-063835281-G-GTGT	chr3	63835281	G	GTGT	161217.97	PASS	0.005149	nfe	0.003982	1	134	0.005149
chr3-063835407-A-G	chr3	63835407	A	G	749155	PASS	0.086494	amr	0.03604400000000001	8	134	0.086494
chr3-063836238-C-G	chr3	63836238	C	G	14341632	PASS	0.99825	nfe	0.9888590000000004	134	134	0.99825
chr3-063836238-C-T	chr3	63836238	C	T	14341632	PASS	0	none	5.2999999999999994e-5	0	134	5.2999999999999994e-5
chr3-063836462-C-T	chr3	63836462	C	T	252094	PASS	0.0805	afr	0.02158000000000001	2	134	0.0805
chr3-063839573-TTTGA-T	chr3	63839573	TTTGA	T	2860151.97	PASS	0.18408	amr	0.114643	17	132	0.18408
chr3-063839812-G-T	chr3	63839812	G	T	173141	PASS	0.010292	nfe	0.007509	1	134	0.010292
chr3-063839894-G-A	chr3	63839894	G	A	2712	PASS	5.5597e-4	amr	7.099999999999998e-5	1	134	5.5597e-4
chr3-063844889-G-A	chr3	63844889	G	A	109905	PASS	6.084e-5	nfe	5.2999999999999994e-5	0	134	6.084e-5
chr3-063844889-G-T	chr3	63844889	G	T	109905	PASS	0.019466	afr	0.01194099999999999	2	134	0.019466
chr3-063844970-T-C	chr3	63844970	T	C	2551	PASS	0.0025229	afr	8.9e-5	1	134	0.0025229
chr3-063863367-C-A	chr3	63863367	C	A	137988	PASS	0.16459	amr	0.04847700000000001	0	0	0.16459
chr3-063863367-C-G	chr3	63863367	C	G	137988	PASS	0	none	9e-6	0	0	9e-6
chr3-063863379-C-G	chr3	63863379	C	G	30	PASS	4.16e-5	nfe	0	0	4	4.16e-5
chr3-063863496-C-G	chr3	63863496	C	G	48267	PASS	0.058392	afr	0.0078	1	38	0.058392
chr3-063863742-G-A	chr3	63863742	G	A	22537	PASS	0.0054295	nfe	0.00156999999999999	1	114	0.0054295
chr3-063863797-CGCGGCGGCGGCGGCGGCGGCGGCGGCGCAAGCTGAGGCGGCGGTTG-C	chr3	63863797	CGCGGCGGCGGCGGCGGCGGCGGCGGCGCAAGCTGAGGCGGCGGTTG	C	566248	PASS	0	none	0	0	42	1e-6
chr3-063863797-CGCGGCGGCGGCGGCGGCGGCGGCGGCGCAAGCTGAGGCGGCGGTTG-CGCGGCGGCGGCGCAAGCTGAGGCGGCGGTTG	chr3	63863797	CGCGGCGGCGGCGGCGGCGGCGGCGGCGCAAGCTGAGGCGGCGGTTG	CGCGGCGGCGGCGCAAGCTGAGGCGGCGGTTG	566248	PASS	0	none	3.6999999999999985e-5	0	42	3.6999999999999985e-5
chr3-063863797-CGCGGCGGCGGCGGCGGCGGCGGCGGCGCAAGCTGAGGCGGCGGTTG-CGCGGCGGCGGCGGCGCAAGCTGAGGCGGCGGTTG	chr3	63863797	CGCGGCGGCGGCGGCGGCGGCGGCGGCGCAAGCTGAGGCGGCGGTTG	CGCGGCGGCGGCGGCGCAAGCTGAGGCGGCGGTTG	566248	PASS	0	none	0.00156699999999999	0	42	0.00156699999999999
chr3-063863797-CGCGGCGGCGGCGGCGGCGGCGGCGGCGCAAGCTGAGGCGGCGGTTG-CGCGGCGGCGGCGGCGGCGCAAGCTGAGGCGGCGGTTG	chr3	63863797	CGCGGCGGCGGCGGCGGCGGCGGCGGCGCAAGCTGAGGCGGCGGTTG	CGCGGCGGCGGCGGCGGCGCAAGCTGAGGCGGCGGTTG	566248	PASS	0	none	0.01812700000000001	0	42	0.01812700000000001
chr3-063863797-CGCGGCGGCGGCGGCGGCGGCGGCGGCGCAAGCTGAGGCGGCGGTTG-CGCGGCGGCGGCGGCGGCGGCGCAAGCTGAGGCGGCGGTTG	chr3	63863797	CGCGGCGGCGGCGGCGGCGGCGGCGGCGCAAGCTGAGGCGGCGGTTG	CGCGGCGGCGGCGGCGGCGGCGCAAGCTGAGGCGGCGGTTG	566248	PASS	0	none	3.150000000000005e-4	0	42	3.150000000000005e-4
chr3-063863797-CGCGGCGGCGGCGGCGGCGGCGGCGGCGCAAGCTGAGGCGGCGGTTG-CGCGGCGGCGGCGGCGGCGGCGGCGCAAGCTGAGGCGGCGGTTG	chr3	63863797	CGCGGCGGCGGCGGCGGCGGCGGCGGCGCAAGCTGAGGCGGCGGTTG	CGCGGCGGCGGCGGCGGCGGCGGCGCAAGCTGAGGCGGCGGTTG	566248	PASS	0	none	0.01321899999999998	0	42	0.01321899999999998
chr3-063863797-CGCGGCGGCGGCGGCGGCGGCGGCGGCGCAAGCTGAGGCGGCGGTTG-CGCGGCGGCGGCGGCGGCGGCGGCGGCGGCGCAAGCTGAGGCGGCGGTTG	chr3	63863797	CGCGGCGGCGGCGGCGGCGGCGGCGGCGCAAGCTGAGGCGGCGGTTG	CGCGGCGGCGGCGGCGGCGGCGGCGGCGGCGCAAGCTGAGGCGGCGGTTG	566248	PASS	0	none	0.002558	0	42	0.002558
chr3-063863797-CGCGGCGGCGGCGGCGGCGGCGGCGGCGCAAGCTGAGGCGGCGGTTG-CGCGGCGGCGGCGGCGGCGGCGGCGGCGGCGGCGCAAGCTGAGGCGGCGGTTG	chr3	63863797	CGCGGCGGCGGCGGCGGCGGCGGCGGCGCAAGCTGAGGCGGCGGTTG	CGCGGCGGCGGCGGCGGCGGCGGCGGCGGCGGCGCAAGCTGAGGCGGCGGTTG	566248	PASS	0	none	0.01026799999999999	0	42	0.01026799999999999
chr3-063863797-CGCGGCGGCGGCGGCGGCGGCGGCGGCGCAAGCTGAGGCGGCGGTTG-CGCGGCGGCGGCGGCGGCGGCGGCGGCGGCGGCGGCGCAAGCTGAGGCGGCGGTTG	chr3	63863797	CGCGGCGGCGGCGGCGGCGGCGGCGGCGCAAGCTGAGGCGGCGGTTG	CGCGGCGGCGGCGGCGGCGGCGGCGGCGGCGGCGGCGCAAGCTGAGGCGGCGGTTG	566248	PASS	0	none	9e-6	0	42	9e-6
chr3-063863797-CGCGGCGGCGGCGGCGGCGGCGGCGGCGCAAGCTGAGGCGGCGGTTG-CGCGGCGGCGGCGGCGGCGGCGGCGGCGGCGGCGGCGGCGCAAGCTGAGGCGGCGGTTG	chr3	63863797	CGCGGCGGCGGCGGCGGCGGCGGCGGCGCAAGCTGAGGCGGCGGTTG	CGCGGCGGCGGCGGCGGCGGCGGCGGCGGCGGCGGCGGCGCAAGCTGAGGCGGCGGTTG	566248	PASS	0	none	9e-6	0	42	9e-6
chr3-063863797-CGCGGCGGCGGCGGCGGCGGCGGCGGCGCAAGCTGAGGCGGCGGTTG-CGCGGCGGCGGCGGCGGCGGCGGCGGCGGCGGCGGCGGCGGCGCAAGCTGAGGCGGCGGTTG	chr3	63863797	CGCGGCGGCGGCGGCGGCGGCGGCGGCGCAAGCTGAGGCGGCGGTTG	CGCGGCGGCGGCGGCGGCGGCGGCGGCGGCGGCGGCGGCGGCGCAAGCTGAGGCGGCGGTTG	566248	PASS	0	none	3.6999999999999985e-5	0	42	3.6999999999999985e-5
chr3-063863797-CGCGGCGGCGGCGGCGGCGGCGGCGGCGCAAGCTGAGGCGGCGGTTG-TGCGGCGGCGGCGGCGGCGGCGGCGGCGCAAGCTGAGGCGGCGGTTG	chr3	63863797	CGCGGCGGCGGCGGCGGCGGCGGCGGCGCAAGCTGAGGCGGCGGTTG	TGCGGCGGCGGCGGCGGCGGCGGCGGCGCAAGCTGAGGCGGCGGTTG	566248	PASS	0	none	8.9e-5	0	42	8.9e-5
chr3-063863798-G-*	chr3	63863798	G	*	47	PASS	0	none	0.034593	0	6	0.034593
chr3-063863798-G-A	chr3	63863798	G	A	47	PASS	0	none	9e-6	0	6	9e-6
chr3-063863799-CGGCGGCGGCGGCGGCGGCGGCGGCGCAAGCTGAGGCGGCGGTT-*	chr3	63863799	CGGCGGCGGCGGCGGCGGCGGCGGCGCAAGCTGAGGCGGCGGTT	*	177	PASS	0	none	0.034593	0	6	0.034593
chr3-063863799-CGGCGGCGGCGGCGGCGGCGGCGGCGCAAGCTGAGGCGGCGGTT-C	chr3	63863799	CGGCGGCGGCGGCGGCGGCGGCGGCGCAAGCTGAGGCGGCGGTT	C	177	PASS	0	none	9e-6	0	6	9e-6
chr3-063863799-CGGCGGCGGCGGCGGCGGCGGCGGCGCAAGCTGAGGCGGCGGTT-CGGCGGAGGCGGCGGCGGCGGCGGCGGCGGCGCAAGCTGAGGCGGCGGTT	chr3	63863799	CGGCGGCGGCGGCGGCGGCGGCGGCGCAAGCTGAGGCGGCGGTT	CGGCGGAGGCGGCGGCGGCGGCGGCGGCGGCGCAAGCTGAGGCGGCGGTT	177	PASS	0	none	9e-6	0	6	9e-6
chr3-063863799-CGGCGGCGGCGGCGGCGGCGGCGGCGCAAGCTGAGGCGGCGGTT-TGGCGGCGGCGGCGGCGGCGGCGGCGCAAGCTGAGGCGGCGGTT	chr3	63863799	CGGCGGCGGCGGCGGCGGCGGCGGCGCAAGCTGAGGCGGCGGTT	TGGCGGCGGCGGCGGCGGCGGCGGCGCAAGCTGAGGCGGCGGTT	177	PASS	0	none	0	0	6	1e-6
chr3-063863802-CGGCGGCGGCGGCGGCGGCGGCGCAAGCTGAGGCGGCGGTT-*	chr3	63863802	CGGCGGCGGCGGCGGCGGCGGCGCAAGCTGAGGCGGCGGTT	*	369	PASS	0	none	0.020899	0	6	0.020899
chr3-063863802-CGGCGGCGGCGGCGGCGGCGGCGCAAGCTGAGGCGGCGGTT-C	chr3	63863802	CGGCGGCGGCGGCGGCGGCGGCGCAAGCTGAGGCGGCGGTT	C	369	PASS	0	none	0	0	6	1e-6
chr3-063863802-CGGCGGCGGCGGCGGCGGCGGCGCAAGCTGAGGCGGCGGTT-TGGCGGCGGCGGCGGCGGCGGCGCAAGCTGAGGCGGCGGTT	chr3	63863802	CGGCGGCGGCGGCGGCGGCGGCGCAAGCTGAGGCGGCGGTT	TGGCGGCGGCGGCGGCGGCGGCGCAAGCTGAGGCGGCGGTT	369	PASS	0	none	5.2999999999999994e-5	0	6	5.2999999999999994e-5
chr3-063863803-G-*	chr3	63863803	G	*	103	PASS	0	none	0.0209	0	6	0.0209
chr3-063863803-G-A	chr3	63863803	G	A	103	PASS	0	none	3.6999999999999985e-5	0	6	3.6999999999999985e-5
chr3-063863803-G-T	chr3	63863803	G	T	103	PASS	0	none	0	0	6	1e-6
chr3-063863805-CGGCGGCGGCGGCGGCGGCGCAAGCTGAGGCGGCGGTT-*	chr3	63863805	CGGCGGCGGCGGCGGCGGCGCAAGCTGAGGCGGCGGTT	*	7817	PASS	0	none	0.02042700000000001	0	8	0.02042700000000001
chr3-063863805-CGGCGGCGGCGGCGGCGGCGCAAGCTGAGGCGGCGGTT-AGGCGGCGGCGGCGGCGGCGCAAGCTGAGGCGGCGGTT	chr3	63863805	CGGCGGCGGCGGCGGCGGCGCAAGCTGAGGCGGCGGTT	AGGCGGCGGCGGCGGCGGCGCAAGCTGAGGCGGCGGTT	7817	PASS	0	none	9e-6	0	8	9e-6
chr3-063863805-CGGCGGCGGCGGCGGCGGCGCAAGCTGAGGCGGCGGTT-C	chr3	63863805	CGGCGGCGGCGGCGGCGGCGCAAGCTGAGGCGGCGGTT	C	7817	PASS	0	none	9e-6	0	8	9e-6
chr3-063863805-CGGCGGCGGCGGCGGCGGCGCAAGCTGAGGCGGCGGTT-CGGCGGCGGTT	chr3	63863805	CGGCGGCGGCGGCGGCGGCGCAAGCTGAGGCGGCGGTT	CGGCGGCGGTT	7817	PASS	0	none	3.3700000000000044e-4	0	8	3.3700000000000044e-4
chr3-063863805-CGGCGGCGGCGGCGGCGGCGCAAGCTGAGGCGGCGGTT-TGGCGGCGGCGGCGGCGGCGCAAGCTGAGGCGGCGGTT	chr3	63863805	CGGCGGCGGCGGCGGCGGCGCAAGCTGAGGCGGCGGTT	TGGCGGCGGCGGCGGCGGCGCAAGCTGAGGCGGCGGTT	7817	PASS	0	none	5.2999999999999994e-5	0	8	5.2999999999999994e-5
chr3-063863806-G-*	chr3	63863806	G	*	65	PASS	0	none	0.02098	0	8	0.02098
chr3-063863806-G-A	chr3	63863806	G	A	65	PASS	0	none	0	0	8	1e-6
chr3-063863806-G-T	chr3	63863806	G	T	65	PASS	0	none	0	0	8	1e-6
chr3-063863808-CGGCGGCGGCGGCGGCGCAAGCTGAGGCGGCGGTT-*	chr3	63863808	CGGCGGCGGCGGCGGCGCAAGCTGAGGCGGCGGTT	*	316	PASS	0	none	0.002381	0	10	0.002381
chr3-063863808-CGGCGGCGGCGGCGGCGCAAGCTGAGGCGGCGGTT-C	chr3	63863808	CGGCGGCGGCGGCGGCGCAAGCTGAGGCGGCGGTT	C	316	PASS	8.8e-7	nfe	5.2999999999999994e-5	0	10	5.2999999999999994e-5
chr3-063863808-CGGCGGCGGCGGCGGCGCAAGCTGAGGCGGCGGTT-TGGCGGCGGCGGCGGCGCAAGCTGAGGCGGCGGTT	chr3	63863808	CGGCGGCGGCGGCGGCGCAAGCTGAGGCGGCGGTT	TGGCGGCGGCGGCGGCGCAAGCTGAGGCGGCGGTT	316	PASS	0	none	3.6999999999999985e-5	0	10	3.6999999999999985e-5
chr3-063904454-A-G	chr3	63904454	A	G	71864	PASS	0.08884	sas	0.045526	0	0	0.08884
chr3-063905396-AGAC-A	chr3	63905396	AGAC	A	13000.97	PASS	0.058666	nfe	0.006759	0	0	0.058666
chr3-063905429-T-C	chr3	63905429	T	C	13736	PASS	0.20442	afr	0.006141	0	0	0.20442
chr3-063905430-C-T	chr3	63905430	C	T	13785	PASS	0.048313	nfe	0.006192	0	0	0.048313
chr3-063912684-GGCAGCAGCAGCAGCAGCA-AGCAGCAGCAGCAGCAGCA	chr3	63912684	GGCAGCAGCAGCAGCAGCA	AGCAGCAGCAGCAGCAGCA	553984	PASS	0	none	6.999999999999998e-5	0	0	6.999999999999998e-5
chr3-063912684-GGCAGCAGCAGCAGCAGCA-G	chr3	63912684	GGCAGCAGCAGCAGCAGCA	G	553984	PASS	1.13e-6	nfe	0	0	0	1.13e-6
chr3-063912684-GGCAGCAGCAGCAGCAGCA-GGCA	chr3	63912684	GGCAGCAGCAGCAGCAGCA	GGCA	553984	PASS	0	none	0	0	0	1e-6
chr3-063912684-GGCAGCAGCAGCAGCAGCA-GGCAGCA	chr3	63912684	GGCAGCAGCAGCAGCAGCA	GGCAGCA	553984	PASS	0	none	5.2999999999999994e-5	0	0	5.2999999999999994e-5
chr3-063912684-GGCAGCAGCAGCAGCAGCA-GGCAGCAGCA	chr3	63912684	GGCAGCAGCAGCAGCAGCA	GGCAGCAGCA	553984	PASS	0	none	0.00127299999999999	0	0	0.00127299999999999
chr3-063912684-GGCAGCAGCAGCAGCAGCA-GGCAGCAGCAGCA	chr3	63912684	GGCAGCAGCAGCAGCAGCA	GGCAGCAGCAGCA	553984	PASS	0	none	2.500000000000001e-4	0	0	2.500000000000001e-4
chr3-063912684-GGCAGCAGCAGCAGCAGCA-GGCAGCAGCAGCAGCA	chr3	63912684	GGCAGCAGCAGCAGCAGCA	GGCAGCAGCAGCAGCA	553984	PASS	0	none	0.00900899999999999	0	0	0.00900899999999999
chr3-063912684-GGCAGCAGCAGCAGCAGCA-GGCAGCAGCAGCAGCAGCAGCA	chr3	63912684	GGCAGCAGCAGCAGCAGCA	GGCAGCAGCAGCAGCAGCAGCA	553984	PASS	0	none	0.01595400000000001	0	0	0.01595400000000001
chr3-063912684-GGCAGCAGCAGCAGCAGCA-GGCAGCAGCAGCAGCAGCAGCAGCA	chr3	63912684	GGCAGCAGCAGCAGCAGCA	GGCAGCAGCAGCAGCAGCAGCAGCA	553984	PASS	0	none	0.04565900000000001	0	0	0.04565900000000001
chr3-063912684-GGCAGCAGCAGCAGCAGCA-GGCAGCAGCAGCAGCAGCAGCAGCAGCA	chr3	63912684	GGCAGCAGCAGCAGCAGCA	GGCAGCAGCAGCAGCAGCAGCAGCAGCA	553984	PASS	0	none	0.01459099999999999	0	0	0.01459099999999999
chr3-063912684-GGCAGCAGCAGCAGCAGCA-GGCAGCAGCAGCAGCAGCAGCAGCAGCAGCA	chr3	63912684	GGCAGCAGCAGCAGCAGCA	GGCAGCAGCAGCAGCAGCAGCAGCAGCAGCA	553984	PASS	0	none	0.00100799999999999	0	0	0.00100799999999999
chr3-063912684-GGCAGCAGCAGCAGCAGCA-GGCAGCAGCAGCAGCAGCAGCAGCAGCAGCAGCA	chr3	63912684	GGCAGCAGCAGCAGCAGCA	GGCAGCAGCAGCAGCAGCAGCAGCAGCAGCAGCA	553984	PASS	0	none	3.3700000000000044e-4	0	0	3.3700000000000044e-4
chr3-063912684-GGCAGCAGCAGCAGCAGCA-GGCAGCAGCAGCAGCAGCAGCAGCAGCAGCAGCAGCA	chr3	63912684	GGCAGCAGCAGCAGCAGCA	GGCAGCAGCAGCAGCAGCAGCAGCAGCAGCAGCAGCA	553984	PASS	0	none	1.0699999999999996e-4	0	0	1.0699999999999996e-4
chr3-063912684-GGCAGCAGCAGCAGCAGCA-GGCAGCAGCAGCAGCAGCAGCAGCAGCAGCAGCAGCAGCA	chr3	63912684	GGCAGCAGCAGCAGCAGCA	GGCAGCAGCAGCAGCAGCAGCAGCAGCAGCAGCAGCAGCA	553984	PASS	0	none	2.08e-4	0	0	2.08e-4
chr3-063912684-GGCAGCAGCAGCAGCAGCA-GGCAGCAGCAGCAGCAGCAGCAGCAGCAGCAGCAGCAGCAGCA	chr3	63912684	GGCAGCAGCAGCAGCAGCA	GGCAGCAGCAGCAGCAGCAGCAGCAGCAGCAGCAGCAGCAGCA	553984	PASS	0	none	0	0	0	1e-6
chr3-063912684-GGCAGCAGCAGCAGCAGCA-GGCAGCAGCAGCAGCAGCAGCAGCAGCAGCAGCAGCAGCAGCAGCA	chr3	63912684	GGCAGCAGCAGCAGCAGCA	GGCAGCAGCAGCAGCAGCAGCAGCAGCAGCAGCAGCAGCAGCAGCA	553984	PASS	0	none	0	0	0	1e-6
chr3-063912684-GGCAGCAGCAGCAGCAGCA-GGCAGCAGCAGCAGCAGCAGCAGCAGCAGCAGCAGCAGCAGCAGCAGCAGCA	chr3	63912684	GGCAGCAGCAGCAGCAGCA	GGCAGCAGCAGCAGCAGCAGCAGCAGCAGCAGCAGCAGCAGCAGCAGCAGCA	553984	PASS	0	none	0	0	0	1e-6
chr3-063912684-GGCAGCAGCAGCAGCAGCA-GGCGGCAGCAGCAGCAGCAGCAGCA	chr3	63912684	GGCAGCAGCAGCAGCAGCA	GGCGGCAGCAGCAGCAGCAGCAGCA	553984	PASS	0	none	0	0	0	1e-6
chr3-063912918-A-C	chr3	63912918	A	C	866	PASS	1.2057e-4	eas	0.00142299999999999	0	120	0.00142299999999999
chr3-063912943-TC-*	chr3	63912943	TC	*	1216	VQSRTrancheINDEL99.50to99.90	0	none	9e-6	0	18	9e-6
chr3-063912943-TC-CC	chr3	63912943	TC	CC	1216	VQSRTrancheINDEL99.50to99.90	0	none	2.500000000000001e-4	0	18	2.500000000000001e-4
chr3-063912943-TC-GC	chr3	63912943	TC	GC	1216	VQSRTrancheINDEL99.50to99.90	0	none	0.00117699999999999	1	18	0.00117699999999999
chr3-063912943-TC-T	chr3	63912943	TC	T	1216	VQSRTrancheINDEL99.50to99.90	0	none	9e-6	0	18	9e-6
chr3-063912943-TC-TCC	chr3	63912943	TC	TCC	1216	VQSRTrancheINDEL99.50to99.90	0	none	0	0	18	1e-6
chr3-063912943-TC-TGC	chr3	63912943	TC	TGC	1216	VQSRTrancheINDEL99.50to99.90	0	none	0	0	18	1e-6
chr3-063912944-C-*	chr3	63912944	C	*	11848	PASS	0	none	3.6999999999999985e-5	0	16	3.6999999999999985e-5
chr3-063912944-C-A	chr3	63912944	C	A	11848	PASS	6.3033e-4	mid	3.590000000000004e-4	0	16	6.3033e-4
chr3-063912944-C-G	chr3	63912944	C	G	11848	PASS	5.099e-5	eas	7.010000000000006e-4	1	16	7.010000000000006e-4
chr3-063912944-C-T	chr3	63912944	C	T	11848	PASS	3.3e-7	nfe	3.6999999999999985e-5	0	16	3.6999999999999985e-5
chr3-063912980-T-*	chr3	63912980	T	*	3644	PASS	0	none	9.370000000000004e-4	0	4	9.370000000000004e-4
chr3-063912980-T-C	chr3	63912980	T	C	3644	PASS	1.763e-4	sas	0.00103199999999999	0	4	0.00103199999999999
chr3-063912980-T-G	chr3	63912980	T	G	3644	PASS	1.8703e-4	mid	4.940000000000003e-4	0	4	4.940000000000003e-4
chr3-063912985-TC-*	chr3	63912985	TC	*	7396	VQSRTrancheINDEL99.90to99.95	0	none	7.710000000000004e-4	0	4	7.710000000000004e-4
chr3-063912985-TC-AC	chr3	63912985	TC	AC	7396	VQSRTrancheINDEL99.90to99.95	0	none	0.00156499999999999	1	4	0.00156499999999999
chr3-063912985-TC-CC	chr3	63912985	TC	CC	7396	VQSRTrancheINDEL99.90to99.95	0	none	0.002706	0	4	0.002706
chr3-063912985-TC-GC	chr3	63912985	TC	GC	7396	VQSRTrancheINDEL99.90to99.95	0	none	1.47e-4	0	4	1.47e-4
chr3-063912985-TC-T	chr3	63912985	TC	T	7396	VQSRTrancheINDEL99.90to99.95	8.92e-6	nfe	9e-6	0	4	9e-6
chr3-063912985-TC-TCC	chr3	63912985	TC	TCC	7396	VQSRTrancheINDEL99.90to99.95	0	none	9e-6	0	4	9e-6
chr3-063912992-T-*	chr3	63912992	T	*	3774	PASS	0	none	4.480000000000004e-4	0	4	4.480000000000004e-4
chr3-063912992-T-A	chr3	63912992	T	A	3774	PASS	7.3025e-4	eas	0.002058	1	4	0.002058
chr3-063912992-T-C	chr3	63912992	T	C	3774	PASS	2.869e-5	nfe	5.850000000000005e-4	0	4	5.850000000000005e-4
chr3-063912992-T-G	chr3	63912992	T	G	3774	PASS	5.0563e-4	eas	4.480000000000004e-4	0	4	5.0563e-4
chr3-063913000-T-*	chr3	63913000	T	*	1613	PASS	0	none	9e-6	0	4	9e-6
chr3-063913000-T-A	chr3	63913000	T	A	1613	PASS	4.0335e-4	eas	4.480000000000004e-4	1	4	4.480000000000004e-4
chr3-063913000-T-C	chr3	63913000	T	C	1613	PASS	6.212e-5	afr	6.310000000000003e-4	0	4	6.310000000000003e-4
chr3-063913000-T-G	chr3	63913000	T	G	1613	PASS	1.611e-5	nfe	9e-6	0	4	1.611e-5
chr3-063913344-G-C	chr3	63913344	G	C	569	PASS	0	none	0	1	134	1e-6
chr3-063952316-C-T	chr3	63952316	C	T	1171638	PASS	0.1486	mid	0.12069700000000004	26	134	0.1486
chr3-063967613-T-G	chr3	63967613	T	G	76302	PASS	0.031644	nfe	0.015741	6	116	0.031644
chr3-063967657-C-T	chr3	63967657	C	T	97455	PASS	0.032741	nfe	0.01685100000000002	6	126	0.032741
chr3-063968051-G-A	chr3	63968051	G	A	343179	PASS	0.036322	mid	0.02285000000000001	2	134	0.036322
chr3-063979907-G-A	chr3	63979907	G	A	145895	PASS	0.0091473	nfe	0.004416	3	134	0.0091473
chr3-063980191-T-C	chr3	63980191	T	C	790650	PASS	0.088006	afr	0.024677	5	134	0.088006
chr3-063980272-T-G	chr3	63980272	T	G	641126	PASS	0.066015	afr	0.033198	6	134	0.066015
chr3-063980709-C-A	chr3	63980709	C	A	6759	PASS	0	none	0	0	0	1e-6
chr3-063980709-C-T	chr3	63980709	C	T	6759	PASS	0.0028201	sas	0.002456	0	0	0.0028201
chr3-063982058-TTCCAAGAGGCTGGCCC-T	chr3	63982058	TTCCAAGAGGCTGGCCC	T	650305.97	PASS	0.13988	afr	0.02163300000000001	2	134	0.13988
chr3-063982063-A-*	chr3	63982063	A	*	667	PASS	0	none	0.02163300000000001	2	134	0.02163300000000001
chr3-063982063-A-G	chr3	63982063	A	G	667	PASS	8.986e-5	sas	9e-6	0	134	8.986e-5
chr3-063982070-G-*	chr3	63982070	G	*	434	PASS	0	none	0.02163300000000001	2	134	0.02163300000000001
chr3-063982070-G-A	chr3	63982070	G	A	434	PASS	3.16e-6	nfe	0	0	134	3.16e-6
chr3-063982070-G-T	chr3	63982070	G	T	434	PASS	0	none	0	0	134	1e-6
chr3-063982072-C-*	chr3	63982072	C	*	306	PASS	0	none	0.02163300000000001	2	134	0.02163300000000001
chr3-063982072-C-T	chr3	63982072	C	T	306	PASS	4.52e-6	nfe	0	0	134	4.52e-6
chr3-063982224-A-G	chr3	63982224	A	G	5739590	PASS	0.20022	amr	0.13048600000000002	17	134	0.20022
chr3-063982407-A-G	chr3	63982407	A	G	629064	PASS	0.059488	afr	0.01622200000000001	3	134	0.059488
chr3-063982793-CGTT-C	chr3	63982793	CGTT	C	2513831	PASS	0.17993	amr	0.12131600000000002	16	134	0.17993
chr3-063982793-CGTT-TGTT	chr3	63982793	CGTT	TGTT	2513831	PASS	0	none	7.099999999999998e-5	0	134	7.099999999999998e-5
chr3-063982794-G-*	chr3	63982794	G	*	662	PASS	0	none	0.12131600000000002	16	134	0.12131600000000002
chr3-063982794-G-A	chr3	63982794	G	A	662	PASS	5.496e-5	amr	9e-6	0	134	5.496e-5
chr3-063988408-T-C	chr3	63988408	T	C	444970	PASS	0.034429	nfe	0.02634700000000002	6	134	0.034429
chr3-063988463-GAAA-*	chr3	63988463	GAAA	*	406545	ExcessHet	0	none	2.9400000000000004e-4	0	92	2.9400000000000004e-4
chr3-063988463-GAAA-AAAA	chr3	63988463	GAAA	AAAA	406545	ExcessHet	0	none	0.00459	0	92	0.00459
chr3-063988463-GAAA-G	chr3	63988463	GAAA	G	406545	ExcessHet	0	none	0	0	92	1e-6
chr3-063988463-GAAA-GA	chr3	63988463	GAAA	GA	406545	ExcessHet	0	none	0.00151999999999999	0	92	0.00151999999999999
chr3-063988463-GAAA-GAA	chr3	63988463	GAAA	GAA	406545	ExcessHet	0	none	0.09487900000000002	12	92	0.09487900000000002
chr3-063988463-GAAA-GAAAA	chr3	63988463	GAAA	GAAAA	406545	ExcessHet	0	none	0.151544	16	92	0.151544
chr3-063988463-GAAA-GAAAAA	chr3	63988463	GAAA	GAAAAA	406545	ExcessHet	0	none	0.00171599999999999	0	92	0.00171599999999999
chr3-063988463-GAAA-GAAAAAA	chr3	63988463	GAAA	GAAAAAA	406545	ExcessHet	0	none	7.099999999999998e-5	0	92	7.099999999999998e-5
chr3-063988582-T-*	chr3	63988582	T	*	1195735	PASS	0	none	0	0	120	1e-6
chr3-063988582-T-G	chr3	63988582	T	G	1195735	PASS	0.3727	eas	0.15104	21	120	0.3727
chr3-063990231-G-C	chr3	63990231	G	C	7441	PASS	1.8818e-4	nfe	3.6999999999999985e-5	1	134	1.8818e-4
chr3-063990441-C-T	chr3	63990441	C	T	169061	PASS	0.012683	sas	0.004263	1	134	0.012683
chr3-063990469-G-A	chr3	63990469	G	A	3072945	PASS	0.17171	amr	0.083209	7	134	0.17171
chr3-063990790-C-G	chr3	63990790	C	G	947	PASS	1.1895e-4	nfe	0	1	134	1.1895e-4
chr3-063990813-G-A	chr3	63990813	G	A	220828	PASS	0.10768	amr	0.005468	1	134	0.10768
chr3-063995493-A-G	chr3	63995493	A	G	1081	PASS	9.89e-6	afr	0	1	134	9.89e-6
chr3-063995539-A-G	chr3	63995539	A	G	132194	PASS	0.035058	eas	0.00179199999999999	1	134	0.035058
chr3-063995723-C-T	chr3	63995723	C	T	47247	PASS	6.8985e-4	mid	4.05e-4	1	134	6.8985e-4
chr3-063995743-A-G	chr3	63995743	A	G	46764	PASS	3.717e-5	nfe	2.7300000000000035e-4	1	134	2.7300000000000035e-4
chr3-063995748-A-G	chr3	63995748	A	G	1919123	PASS	0.059873	afr	0.01667	3	134	0.059873
chr3-063995959-C-T	chr3	63995959	C	T	7077067	PASS	0.22795	eas	0.08522	18	134	0.22795
chr3-063996000-T-C	chr3	63996000	T	C	1953910	PASS	0.034602	nfe	0.02076	6	134	0.034602
chr3-063996406-G-A	chr3	63996406	G	A	24503107	PASS	0.58046	afr	0.3502419999999996	49	134	0.58046
chr3-063996592-G-A	chr3	63996592	G	A	902	PASS	1.8406e-4	sas	8.200000000000003e-4	0	74	8.200000000000003e-4
chr3-063996592-G-C	chr3	63996592	G	C	902	PASS	3.29e-6	nfe	1.0799999999999996e-4	0	74	1.0799999999999996e-4
chr3-063996592-G-T	chr3	63996592	G	T	902	PASS	2.75e-4	nfe	4.720000000000004e-4	0	74	4.720000000000004e-4
chr3-063996610-GTCT-*	chr3	63996610	GTCT	*	3141	VQSRTrancheINDEL99.50to99.90	0	none	5.2999999999999994e-5	0	70	5.2999999999999994e-5
chr3-063996610-GTCT-ATCT	chr3	63996610	GTCT	ATCT	3141	VQSRTrancheINDEL99.50to99.90	0	none	3.6999999999999985e-5	0	70	3.6999999999999985e-5
chr3-063996610-GTCT-CTCT	chr3	63996610	GTCT	CTCT	3141	VQSRTrancheINDEL99.50to99.90	0	none	0	0	70	1e-6
chr3-063996610-GTCT-G	chr3	63996610	GTCT	G	3141	VQSRTrancheINDEL99.50to99.90	0	none	0	0	70	1e-6
chr3-063996610-GTCT-TTCT	chr3	63996610	GTCT	TTCT	3141	VQSRTrancheINDEL99.50to99.90	0	none	0.004179	0	70	0.004179
chr3-063996612-CTTCTT-*	chr3	63996612	CTTCTT	*	14810	VQSRTrancheINDEL99.90to99.95	0	none	1.6699999999999994e-4	0	60	1.6699999999999994e-4
chr3-063996612-CTTCTT-ATTCTT	chr3	63996612	CTTCTT	ATTCTT	14810	VQSRTrancheINDEL99.90to99.95	0	none	0.003113	2	60	0.003113
chr3-063996612-CTTCTT-C	chr3	63996612	CTTCTT	C	14810	VQSRTrancheINDEL99.90to99.95	0	none	0	0	60	1e-6
chr3-063996612-CTTCTT-CT	chr3	63996612	CTTCTT	CT	14810	VQSRTrancheINDEL99.90to99.95	0	none	0	0	60	1e-6
chr3-063996612-CTTCTT-GTTCTT	chr3	63996612	CTTCTT	GTTCTT	14810	VQSRTrancheINDEL99.90to99.95	0	none	6.999999999999998e-5	0	60	6.999999999999998e-5
chr3-063996612-CTTCTT-TTTCTT	chr3	63996612	CTTCTT	TTTCTT	14810	VQSRTrancheINDEL99.90to99.95	0	none	0.01474599999999999	1	60	0.01474599999999999
chr3-063996615-CT-*	chr3	63996615	CT	*	22536	VQSRTrancheINDEL99.50to99.90	0	none	0.00146899999999999	0	44	0.00146899999999999
chr3-063996615-CT-AT	chr3	63996615	CT	AT	22536	VQSRTrancheINDEL99.50to99.90	0	none	0.01418899999999998	2	44	0.01418899999999998
chr3-063996615-CT-C	chr3	63996615	CT	C	22536	VQSRTrancheINDEL99.50to99.90	0	none	2.2000000000000003e-5	0	44	2.2000000000000003e-5
chr3-063996615-CT-GT	chr3	63996615	CT	GT	22536	VQSRTrancheINDEL99.50to99.90	0	none	0	0	44	1e-6
chr3-063996615-CT-TT	chr3	63996615	CT	TT	22536	VQSRTrancheINDEL99.50to99.90	0	none	0.01253899999999999	0	44	0.01253899999999999
chr3-063996617-TAAAAAAAAAAAA-*	chr3	63996617	TAAAAAAAAAAAA	*	1144060	PASS	0	none	5.2999999999999994e-5	0	2	5.2999999999999994e-5
chr3-063996617-TAAAAAAAAAAAA-AAAAAAAAAAAAA	chr3	63996617	TAAAAAAAAAAAA	AAAAAAAAAAAAA	1144060	PASS	0	none	1.6699999999999994e-4	0	2	1.6699999999999994e-4
chr3-063996617-TAAAAAAAAAAAA-T	chr3	63996617	TAAAAAAAAAAAA	T	1144060	PASS	8.333e-5	sas	0	0	2	8.333e-5
chr3-063996617-TAAAAAAAAAAAA-TA	chr3	63996617	TAAAAAAAAAAAA	TA	1144060	PASS	0	none	1.6699999999999994e-4	0	2	1.6699999999999994e-4
chr3-063996617-TAAAAAAAAAAAA-TAAA	chr3	63996617	TAAAAAAAAAAAA	TAAA	1144060	PASS	0	none	6.999999999999998e-5	0	2	6.999999999999998e-5
chr3-063996617-TAAAAAAAAAAAA-TAAAA	chr3	63996617	TAAAAAAAAAAAA	TAAAA	1144060	PASS	0	none	0.00117599999999999	0	2	0.00117599999999999
chr3-063996617-TAAAAAAAAAAAA-TAAAAA	chr3	63996617	TAAAAAAAAAAAA	TAAAAA	1144060	PASS	0	none	0.004426	0	2	0.004426
chr3-063996617-TAAAAAAAAAAAA-TAAAAAA	chr3	63996617	TAAAAAAAAAAAA	TAAAAAA	1144060	PASS	0	none	0.00151599999999999	0	2	0.00151599999999999
chr3-063996617-TAAAAAAAAAAAA-TAAAAAAA	chr3	63996617	TAAAAAAAAAAAA	TAAAAAAA	1144060	PASS	0	none	0.007198	0	2	0.007198
chr3-063996617-TAAAAAAAAAAAA-TAAAAAAAA	chr3	63996617	TAAAAAAAAAAAA	TAAAAAAAA	1144060	PASS	0	none	0.03549100000000001	1	2	0.03549100000000001
chr3-063996617-TAAAAAAAAAAAA-TAAAAAAAAA	chr3	63996617	TAAAAAAAAAAAA	TAAAAAAAAA	1144060	PASS	0	none	0.091251	1	2	0.091251
chr3-063996617-TAAAAAAAAAAAA-TAAAAAAAAAA	chr3	63996617	TAAAAAAAAAAAA	TAAAAAAAAAA	1144060	PASS	0	none	0.111106	0	2	0.111106
chr3-063996617-TAAAAAAAAAAAA-TAAAAAAAAAAA	chr3	63996617	TAAAAAAAAAAAA	TAAAAAAAAAAA	1144060	PASS	0	none	0.13564800000000002	0	2	0.13564800000000002
chr3-063996617-TAAAAAAAAAAAA-TAAAAAAAAAAAAA	chr3	63996617	TAAAAAAAAAAAA	TAAAAAAAAAAAAA	1144060	PASS	0	none	0.09777700000000002	0	2	0.09777700000000002
chr3-063996617-TAAAAAAAAAAAA-TAAAAAAAAAAAAAA	chr3	63996617	TAAAAAAAAAAAA	TAAAAAAAAAAAAAA	1144060	PASS	0	none	0.01674200000000001	0	2	0.01674200000000001
chr3-063996617-TAAAAAAAAAAAA-TAAAAAAAAAAAAAAA	chr3	63996617	TAAAAAAAAAAAA	TAAAAAAAAAAAAAAA	1144060	PASS	0	none	0.002381	0	2	0.002381
chr3-063996617-TAAAAAAAAAAAA-TAAAAAAAAAAAAAAAA	chr3	63996617	TAAAAAAAAAAAA	TAAAAAAAAAAAAAAAA	1144060	PASS	0	none	4.03e-4	0	2	4.03e-4
chr3-063996617-TAAAAAAAAAAAA-TAAAAAAAAAAAAAAAAA	chr3	63996617	TAAAAAAAAAAAA	TAAAAAAAAAAAAAAAAA	1144060	PASS	0	none	8.9e-5	0	2	8.9e-5
chr3-063996617-TAAAAAAAAAAAA-TAAAAAAAAAAAAAAAAAA	chr3	63996617	TAAAAAAAAAAAA	TAAAAAAAAAAAAAAAAAA	1144060	PASS	0	none	9e-6	0	2	9e-6
chr3-063996617-TAAAAAAAAAAAA-TAAAAAAAAAAAAAAAAAAA	chr3	63996617	TAAAAAAAAAAAA	TAAAAAAAAAAAAAAAAAAA	1144060	PASS	0	none	0	0	2	1e-6
chr3-063996618-A-*	chr3	63996618	A	*	1822	PASS	0	none	0.3649829999999994	2	2	0.3649829999999994
chr3-063996618-A-ATT	chr3	63996618	A	ATT	1822	PASS	0	none	9e-6	0	2	9e-6
chr3-063996618-A-T	chr3	63996618	A	T	1822	PASS	0.0011641	sas	0.002107	0	2	0.002107
chr3-063996619-A-*	chr3	63996619	A	*	339	VQSRTrancheINDEL95.00to96.00	0	none	0.25797399999999987	2	14	0.25797399999999987
chr3-063996619-A-ATT	chr3	63996619	A	ATT	339	VQSRTrancheINDEL95.00to96.00	0	none	0	0	14	1e-6
chr3-063996619-A-T	chr3	63996619	A	T	339	VQSRTrancheINDEL95.00to96.00	8.75e-6	nfe	8.66e-4	0	14	8.66e-4
chr3-063997706-AT-A	chr3	63997706	AT	A	36578.97	PASS	5.47e-6	nfe	3.6999999999999985e-5	0	134	3.6999999999999985e-5
chr3-063997706-AT-ATT	chr3	63997706	AT	ATT	36578.97	PASS	0	none	0.002215	1	134	0.002215
chr3-063999130-A-G	chr3	63999130	A	G	5326	PASS	0.0010719	nfe	6.320000000000003e-4	0	56	0.0010719
chr3-063999191-C-CT	chr3	63999191	C	CT	863514.97	PASS	0.17452	amr	0.110427	16	124	0.17452
chr3-063999228-G-A	chr3	63999228	G	A	226094	PASS	0.06556	afr	0.030459	5	132	0.06556
chr3-063999481-C-A	chr3	63999481	C	A	114980	PASS	0.0065479	nfe	0.0036	1	134	0.0065479
chr3-063999556-T-A	chr3	63999556	T	A	987	PASS	7.3e-7	nfe	0	1	134	1e-6
chr3-063999880-AT-A	chr3	63999880	AT	A	10851.97	PASS	0.0029072	nfe	0.004843	0	72	0.004843
chr3-063999880-AT-ATT	chr3	63999880	AT	ATT	10851.97	PASS	0	none	0.003645	0	72	0.003645
chr3-063999880-AT-ATTT	chr3	63999880	AT	ATTT	10851.97	PASS	0	none	0	0	72	1e-6
chr3-064010586-C-CCTGGGCACATTGTGAATTATACAGT	chr3	64010586	C	CCTGGGCACATTGTGAATTATACAGT	1993188	PASS	0	none	0	0	134	1e-6
chr3-064010586-C-T	chr3	64010586	C	T	1993188	PASS	0.20895	afr	0.164749	24	134	0.20895
chr3-064011134-T-TACTAGAATAA	chr3	64011134	T	TACTAGAATAA	4534.97	PASS	9.2728e-4	nfe	2.2999999999999995e-4	2	134	9.2728e-4
chr3-064011198-A-G	chr3	64011198	A	G	11893	PASS	0.021089	afr	0.00149699999999999	1	120	0.021089
chr3-064013129-G-A	chr3	64013129	G	A	13209	PASS	0.006586	nfe	0.002738	2	98	0.006586
chr3-064013303-A-T	chr3	64013303	A	T	1441	PASS	0.0042015	afr	5.2999999999999994e-5	1	134	0.0042015
chr3-064013312-A-G	chr3	64013312	A	G	380285	PASS	0.070722	sas	0.02791200000000001	2	134	0.070722
chr3-064013312-A-T	chr3	64013312	A	T	380285	PASS	0.021981	nfe	0.01162699999999999	3	134	0.021981
chr3-064013413-A-G	chr3	64013413	A	G	23302	PASS	0.0025419	nfe	0.00166899999999999	2	134	0.0025419
chr3-064013636-T-C	chr3	64013636	T	C	61090	PASS	0.11793	amr	0.003753	1	134	0.11793
chr3-064013646-G-A	chr3	64013646	G	A	2274310	PASS	0.38086	afr	0.170352	24	134	0.38086
chr3-064013885-T-A	chr3	64013885	T	A	76449	PASS	0.064693	afr	0.01429699999999999	3	120	0.064693
chr3-064013885-T-C	chr3	64013885	T	C	76449	PASS	0	none	0	0	120	1e-6
chr3-064014036-A-T	chr3	64014036	A	T	162230	PASS	0.31559	afr	0.07065600000000001	0	4	0.31559
chr3-064014147-A-C	chr3	64014147	A	C	39459	PASS	0.052988	nfe	0.02160700000000001	0	0	0.052988
chr3-064018299-G-A	chr3	64018299	G	A	1033	PASS	4.1665e-4	amr	1.0799999999999996e-4	1	46	4.1665e-4
chr3-064018299-G-C	chr3	64018299	G	C	1033	PASS	0	none	0	0	46	1e-6
chr3-064018299-G-T	chr3	64018299	G	T	1033	PASS	0	none	3.6999999999999985e-5	0	46	3.6999999999999985e-5
chr3-064018307-G-A	chr3	64018307	G	A	1302107	PASS	0.62862	afr	0.29305199999999954	17	52	0.62862
chr3-064018425-T-*	chr3	64018425	T	*	1054320	PASS	0	none	0	0	134	1e-6
chr3-064018425-T-C	chr3	64018425	T	C	1054320	PASS	0.19274	amr	0.132396	16	134	0.19274
chr3-064018486-G-A	chr3	64018486	G	A	304	PASS	1.968e-5	nfe	0	1	134	1.968e-5
chr3-064018497-A-G	chr3	64018497	A	G	255907	PASS	0.064577	afr	0.02181800000000001	5	134	0.064577
chr3-064018733-CA-AA	chr3	64018733	CA	AA	3636831	PASS	0	none	9e-6	0	134	9e-6
chr3-064018733-CA-C	chr3	64018733	CA	C	3636831	PASS	1.389e-5	nfe	7.099999999999998e-5	0	134	7.099999999999998e-5
chr3-064018733-CA-CAA	chr3	64018733	CA	CAA	3636831	PASS	0	none	0.192986	29	134	0.192986
chr3-064018733-CA-CAAA	chr3	64018733	CA	CAAA	3636831	PASS	0	none	5.2999999999999994e-5	0	134	5.2999999999999994e-5
chr3-064019083-C-G	chr3	64019083	C	G	315539	PASS	0.022986	mid	0.01254399999999999	1	134	0.022986
chr3-064019100-G-T	chr3	64019100	G	T	390191	PASS	0.035236	afr	0.01582800000000001	5	134	0.035236
chr3-064019143-C-T	chr3	64019143	C	T	3792338	PASS	0.31144	eas	0.163995	25	134	0.31144
chr3-064019267-G-A	chr3	64019267	G	A	557141	PASS	0.0462	afr	0.017698	5	134	0.0462
chr3-064019550-A-G	chr3	64019550	A	G	2816307	PASS	0.2513	afr	0.186383	24	134	0.2513
chr3-064019761-CA-AA	chr3	64019761	CA	AA	748299	PASS	0	none	0	0	82	1e-6
chr3-064019761-CA-C	chr3	64019761	CA	C	748299	PASS	0	none	1.27e-4	0	82	1.27e-4
chr3-064019761-CA-CTA	chr3	64019761	CA	CTA	748299	PASS	0	none	0	0	82	1e-6
chr3-064019761-CA-CTAA	chr3	64019761	CA	CTAA	748299	PASS	0	none	0.132504	15	82	0.132504
chr3-064019776-C-T	chr3	64019776	C	T	436523	PASS	0.17724	amr	0.08937400000000001	8	66	0.17724
chr3-064022493-T-C	chr3	64022493	T	C	4702	PASS	8.1e-6	nfe	9e-6	1	134	9e-6
chr3-064022834-T-C	chr3	64022834	T	C	4874430	PASS	0.18317	amr	0.12524100000000002	17	134	0.18317
chr3-064023046-C-G	chr3	64023046	C	G	101929	PASS	0.01019	nfe	0.006215	1	134	0.01019
chr3-064023105-C-T	chr3	64023105	C	T	612	PASS	9.1e-7	nfe	0	1	134	1e-6
chr3-064023287-C-T	chr3	64023287	C	T	3386	PASS	3.32e-5	nfe	9e-6	1	134	3.32e-5
chr3-064023426-G-T	chr3	64023426	G	T	763066	PASS	0.13569	afr	0.03115100000000001	1	134	0.13569
chr3-064023502-ACGCCCGGCCGCC-A	chr3	64023502	ACGCCCGGCCGCC	A	14344	PASS	0	none	0	0	134	1e-6
chr3-064023502-ACGCCCGGCCGCC-TCGCCCGGCCGCC	chr3	64023502	ACGCCCGGCCGCC	TCGCCCGGCCGCC	14344	PASS	0	none	8.930000000000006e-4	1	134	8.930000000000006e-4
chr3-064023593-G-A	chr3	64023593	G	A	93113	PASS	0.024024	sas	0.007249	1	134	0.024024
chr3-064023642-C-G	chr3	64023642	C	G	231503	PASS	0.030108	nfe	0.016486	4	134	0.030108
chr3-064023756-AT-A	chr3	64023756	AT	A	2464174.97	PASS	0.19288	amr	0.14469200000000002	18	134	0.19288
chr3-064023832-T-C	chr3	64023832	T	C	3745019	PASS	0.3984	eas	0.219328	37	134	0.3984
chr3-064024021-GA-AA	chr3	64024021	GA	AA	16595	PASS	0	none	3.3800000000000046e-4	0	132	3.3800000000000046e-4
chr3-064024021-GA-G	chr3	64024021	GA	G	16595	PASS	9.7112e-4	eas	1.6699999999999994e-4	0	132	9.7112e-4
chr3-064024021-GA-GAA	chr3	64024021	GA	GAA	16595	PASS	0	none	0.01340899999999999	1	132	0.01340899999999999
chr3-064024021-GA-GAAA	chr3	64024021	GA	GAAA	16595	PASS	0	none	2.2000000000000003e-5	0	132	2.2000000000000003e-5
chr3-064024021-GA-GAAAA	chr3	64024021	GA	GAAAA	16595	PASS	0	none	9e-6	0	132	9e-6
chr3-064098471-GAAAAAAAAAA-*	chr3	64098471	GAAAAAAAAAA	*	13684	PASS	0	none	0	0	0	1e-6
chr3-064098471-GAAAAAAAAAA-AAAAAAAAAAA	chr3	64098471	GAAAAAAAAAA	AAAAAAAAAAA	13684	PASS	0	none	9e-6	0	0	9e-6
chr3-064098471-GAAAAAAAAAA-G	chr3	64098471	GAAAAAAAAAA	G	13684	PASS	0	none	9e-6	0	0	9e-6
chr3-064098471-GAAAAAAAAAA-GAAAAA	chr3	64098471	GAAAAAAAAAA	GAAAAA	13684	PASS	0	none	0	0	0	1e-6
chr3-064098471-GAAAAAAAAAA-GAAAAAA	chr3	64098471	GAAAAAAAAAA	GAAAAAA	13684	PASS	0	none	2.2000000000000003e-5	0	0	2.2000000000000003e-5
chr3-064098471-GAAAAAAAAAA-GAAAAAAA	chr3	64098471	GAAAAAAAAAA	GAAAAAAA	13684	PASS	0	none	2.2899999999999996e-4	0	0	2.2899999999999996e-4
chr3-064098471-GAAAAAAAAAA-GAAAAAAAA	chr3	64098471	GAAAAAAAAAA	GAAAAAAAA	13684	PASS	0	none	0.001959	0	0	0.001959
chr3-064098471-GAAAAAAAAAA-GAAAAAAAAA	chr3	64098471	GAAAAAAAAAA	GAAAAAAAAA	13684	PASS	0	none	0.007636	0	0	0.007636
chr3-064098471-GAAAAAAAAAA-GAAAAAAAAAAA	chr3	64098471	GAAAAAAAAAA	GAAAAAAAAAAA	13684	PASS	0	none	0.00161399999999999	0	0	0.00161399999999999
chr3-064098471-GAAAAAAAAAA-GAAAAAAAAAAAA	chr3	64098471	GAAAAAAAAAA	GAAAAAAAAAAAA	13684	PASS	0	none	5.620000000000005e-4	0	0	5.620000000000005e-4
chr3-064098471-GAAAAAAAAAA-GAAAAAAAAAAAAA	chr3	64098471	GAAAAAAAAAA	GAAAAAAAAAAAAA	13684	PASS	0	none	3.6999999999999985e-5	0	0	3.6999999999999985e-5
chr3-064098471-GAAAAAAAAAA-GAAAAAAAAAAAAAAA	chr3	64098471	GAAAAAAAAAA	GAAAAAAAAAAAAAAA	13684	PASS	0	none	9e-6	0	0	9e-6
chr3-064098471-GAAAAAAAAAA-GAAAAAAAAAAAAAAAAA	chr3	64098471	GAAAAAAAAAA	GAAAAAAAAAAAAAAAAA	13684	PASS	0	none	0	0	0	1e-6
chr3-064100068-G-A	chr3	64100068	G	A	2948541	PASS	0.21432	mid	0.165746	29	134	0.21432
chr3-064100124-G-A	chr3	64100124	G	A	15864	PASS	0.025701	afr	9.640000000000004e-4	1	134	0.025701
chr3-064100124-G-C	chr3	64100124	G	C	15864	PASS	0	none	9e-6	0	134	9e-6
chr3-064100215-C-T	chr3	64100215	C	T	132495	PASS	0.1412	afr	0.01508799999999998	1	128	0.1412
chr3-064146472-G-A	chr3	64146472	G	A	14066	PASS	0.0063766	nfe	0.00185999999999999	1	4	0.0063766
chr3-064146526-G-A	chr3	64146526	G	A	2500	VQSRTrancheSNP99.80to99.90	0.0011909	afr	4.490000000000005e-4	0	36	0.0011909
chr3-064146595-T-G	chr3	64146595	T	G	1124552	PASS	0.31959	eas	0.11339400000000002	18	128	0.31959
chr3-064146603-C-CA	chr3	64146603	C	CA	1057515.97	PASS	0.15208	amr	0.09497700000000002	15	130	0.15208
chr3-064146742-CAAA-*	chr3	64146742	CAAA	*	1814971	ExcessHet	0	none	7.099999999999998e-5	0	116	7.099999999999998e-5
chr3-064146742-CAAA-AAAA	chr3	64146742	CAAA	AAAA	1814971	ExcessHet	0	none	9e-6	0	116	9e-6
chr3-064146742-CAAA-C	chr3	64146742	CAAA	C	1814971	ExcessHet	1.323e-5	afr	8.9e-5	0	116	8.9e-5
chr3-064146742-CAAA-CA	chr3	64146742	CAAA	CA	1814971	ExcessHet	0	none	0.00932399999999998	2	116	0.00932399999999998
chr3-064146742-CAAA-CAA	chr3	64146742	CAAA	CAA	1814971	ExcessHet	0	none	0.35441899999999976	37	116	0.35441899999999976
chr3-064146742-CAAA-CAAAA	chr3	64146742	CAAA	CAAAA	1814971	ExcessHet	0	none	0.088798	15	116	0.088798
chr3-064146742-CAAA-CAAAAA	chr3	64146742	CAAA	CAAAAA	1814971	ExcessHet	0	none	9.400000000000004e-4	1	116	9.400000000000004e-4
chr3-064146742-CAAA-CAAAAAA	chr3	64146742	CAAA	CAAAAAA	1814971	ExcessHet	0	none	0	0	116	1e-6
chr3-064146742-CAAA-CAAAAAAA	chr3	64146742	CAAA	CAAAAAAA	1814971	ExcessHet	0	none	0	0	116	1e-6
chr3-064147506-G-A	chr3	64147506	G	A	7223996	PASS	0.094227	sas	0.07272800000000001	13	134	0.094227
chr3-064147674-A-G	chr3	64147674	A	G	88953577	PASS	0.99547	nfe	0.983737	134	134	0.99547
chr3-064153040-A-G	chr3	64153040	A	G	23893304	PASS	0.9966	nfe	0.9734130000000004	134	134	0.9966
chr3-064154383-CAA-C	chr3	64154383	CAA	C	23046.97	PASS	0	none	7.240000000000005e-4	0	0	7.240000000000005e-4
chr3-064154383-CAA-CA	chr3	64154383	CAA	CA	23046.97	PASS	0	none	0.00412	0	0	0.00412
chr3-064154383-CAA-CAAA	chr3	64154383	CAA	CAAA	23046.97	PASS	0	none	0.006733	0	0	0.006733
chr3-064154383-CAA-CAAAA	chr3	64154383	CAA	CAAAA	23046.97	PASS	0	none	0.004987	0	0	0.004987
chr3-064154383-CAA-CAAAAA	chr3	64154383	CAA	CAAAAA	23046.97	PASS	0	none	5.39e-4	0	0	5.39e-4
chr3-064154383-CAA-CAAAAAA	chr3	64154383	CAA	CAAAAAA	23046.97	PASS	0	none	5.2999999999999994e-5	0	0	5.2999999999999994e-5
chr3-064155009-C-T	chr3	64155009	C	T	34813	PASS	0.34272	nfe	0.02680600000000001	0	0	0.34272
chr3-064155091-G-C	chr3	64155091	G	C	22340	PASS	0.32853	nfe	0.01605900000000001	0	0	0.32853
chr3-064157068-G-T	chr3	64157068	G	T	65143	PASS	0.0025247	nfe	0.00147299999999999	1	134	0.0025247
chr3-064157183-C-T	chr3	64157183	C	T	13304502	PASS	0.27352	afr	0.20145	40	134	0.27352
chr3-064157318-G-A	chr3	64157318	G	A	181422	PASS	0.0038307	nfe	0.00229	2	134	0.0038307
chr3-064157459-C-G	chr3	64157459	C	G	172736	PASS	6.829e-5	nfe	0	0	134	6.829e-5
chr3-064157459-C-T	chr3	64157459	C	T	172736	PASS	0.0072531	nfe	0.003778	1	134	0.0072531
chr3-064159817-G-A	chr3	64159817	G	A	7614498	PASS	0.38693	nfe	0.34913499999999953	51	134	0.38693
chr3-064159834-G-A	chr3	64159834	G	A	4078677	PASS	0.18036	nfe	0.142377	27	134	0.18036
chr3-064160083-T-C	chr3	64160083	T	C	17253483	PASS	0.38894	nfe	0.3493779999999995	51	134	0.38894
chr3-064163450-T-G	chr3	64163450	T	G	5855303	PASS	0.77302	eas	0.536733	47	70	0.77302
chr3-064163491-A-G	chr3	64163491	A	G	7441211	PASS	0.97193	nfe	0.8366530000000004	17	18	0.97193
chr3-064163498-G-T	chr3	64163498	G	T	7269	PASS	0.0010073	nfe	8.420000000000002e-4	0	8	0.0010073
chr3-064163534-C-*	chr3	64163534	C	*	1755865	PASS	0	none	0	0	2	1e-6
chr3-064163534-C-G	chr3	64163534	C	G	1755865	PASS	0.41237	nfe	0.2863049999999993	1	2	0.41237
chr3-064163534-C-T	chr3	64163534	C	T	1755865	PASS	0	none	9e-6	0	2	9e-6
chr3-064198667-C-T	chr3	64198667	C	T	4338591	PASS	0.35651	eas	0.120294	21	134	0.35651
chr3-064198721-G-T	chr3	64198721	G	T	5610022	PASS	0.35702	eas	0.120133	21	134	0.35702
chr3-064198990-G-A	chr3	64198990	G	A	578322	PASS	9.9e-6	afr	2.2000000000000003e-5	0	134	2.2000000000000003e-5
chr3-064198990-G-C	chr3	64198990	G	C	578322	PASS	0.097667	afr	0.01369799999999999	2	134	0.097667
chr3-064199000-G-A	chr3	64199000	G	A	13465128	PASS	0.6093	eas	0.31352799999999975	35	134	0.6093
chr3-064199009-CTT-C	chr3	64199009	CTT	C	754071	ExcessHet	7.471e-5	mid	5.2999999999999994e-5	0	96	7.471e-5
chr3-064199009-CTT-CT	chr3	64199009	CTT	CT	754071	ExcessHet	0	none	0.13975700000000002	15	96	0.13975700000000002
chr3-064199009-CTT-CTTT	chr3	64199009	CTT	CTTT	754071	ExcessHet	0	none	0.08207800000000001	6	96	0.08207800000000001
chr3-064199009-CTT-CTTTT	chr3	64199009	CTT	CTTTT	754071	ExcessHet	0	none	2.2000000000000003e-5	0	96	2.2000000000000003e-5
chr3-064199009-CTT-TTT	chr3	64199009	CTT	TTT	754071	ExcessHet	0	none	0.00859099999999998	2	96	0.00859099999999998
chr3-064199016-T-G	chr3	64199016	T	G	784	PASS	3.88e-6	nfe	0	1	134	3.88e-6
chr3-064199240-A-G	chr3	64199240	A	G	296	PASS	1.241e-5	nfe	0	1	128	1.241e-5
chr3-064199280-G-A	chr3	64199280	G	A	3446050	PASS	0.59839	eas	0.302329	32	122	0.59839
chr3-064199450-T-A	chr3	64199450	T	A	456201	PASS	0.55838	eas	0.16340800000000005	0	2	0.55838
chr3-064200176-A-G	chr3	64200176	A	G	11594	PASS	0.17768	nfe	0.00872399999999999	0	0	0.17768
chr3-064444391-AATATATATATATCTATAG-A	chr3	64444391	AATATATATATATCTATAG	A	55827	PASS	0	none	0	0	70	1e-6
chr3-064444391-AATATATATATATCTATAG-AATATATAGATATATATATATATCTATAG	chr3	64444391	AATATATATATATCTATAG	AATATATAGATATATATATATATCTATAG	55827	PASS	0	none	0.00241	1	70	0.00241
chr3-064444391-AATATATATATATCTATAG-AATATATATATATATCTATAG	chr3	64444391	AATATATATATATCTATAG	AATATATATATATATCTATAG	55827	PASS	0	none	8.200000000000003e-4	0	70	8.200000000000003e-4
chr3-064444391-AATATATATATATCTATAG-AATATATATATATCTATAGATATATATATACATATATATATATATCTATAG	chr3	64444391	AATATATATATATCTATAG	AATATATATATATCTATAGATATATATATACATATATATATATATCTATAG	55827	PASS	0	none	0	0	70	1e-6
chr3-064444391-AATATATATATATCTATAG-AATATATATATATCTATAGATATATATATATATATATATCTATAG	chr3	64444391	AATATATATATATCTATAG	AATATATATATATCTATAGATATATATATATATATATATCTATAG	55827	PASS	0	none	0	0	70	1e-6
chr3-064444391-AATATATATATATCTATAG-AATATATATATATCTATAGATATATATATATATATATCTATAGATATATATATATATCTATAG	chr3	64444391	AATATATATATATCTATAG	AATATATATATATCTATAGATATATATATATATATATCTATAGATATATATATATATCTATAG	55827	PASS	0	none	9e-6	0	70	9e-6
chr3-064444391-AATATATATATATCTATAG-AATATATATATATCTATAGATATATATATATATATCTATAG	chr3	64444391	AATATATATATATCTATAG	AATATATATATATCTATAGATATATATATATATATCTATAG	55827	PASS	0	none	2.5100000000000014e-4	0	70	2.5100000000000014e-4
chr3-064444391-AATATATATATATCTATAG-AATATATATATATCTATAGATATATATATATATATCTATAGATATATATATATATATCTATAG	chr3	64444391	AATATATATATATCTATAG	AATATATATATATCTATAGATATATATATATATATCTATAGATATATATATATATATCTATAG	55827	PASS	0	none	9e-6	0	70	9e-6
chr3-064444391-AATATATATATATCTATAG-AATATATATATATCTATAGATATATATATATATATCTATAGATATATATATATATCTATAG	chr3	64444391	AATATATATATATCTATAG	AATATATATATATCTATAGATATATATATATATATCTATAGATATATATATATATCTATAG	55827	PASS	0	none	2.08e-4	0	70	2.08e-4
chr3-064444391-AATATATATATATCTATAG-AATATATATATATCTATAGATATATATATATATATCTATAGATATATATATATATCTATAGATATATATATATATCTATAG	chr3	64444391	AATATATATATATCTATAG	AATATATATATATCTATAGATATATATATATATATCTATAGATATATATATATATCTATAGATATATATATATATCTATAG	55827	PASS	0	none	0	0	70	1e-6
chr3-064444391-AATATATATATATCTATAG-AATATATATATATCTATAGATATATATATATATATCTATAGATATATATATATATCTATAGATATATATATATATCTATAGATATATATATATATCTATATATATATATCTATAG	chr3	64444391	AATATATATATATCTATAG	AATATATATATATCTATAGATATATATATATATATCTATAGATATATATATATATCTATAGATATATATATATATCTATAGATATATATATATATCTATATATATATATCTATAG	55827	PASS	0	none	0	0	70	1e-6
chr3-064444391-AATATATATATATCTATAG-AATATATATATATCTATAGATATATATATATATATCTATAGATATATATATATATCTATAGATATATATCTATAGATATATATATATATCTATAG	chr3	64444391	AATATATATATATCTATAG	AATATATATATATCTATAGATATATATATATATATCTATAGATATATATATATATCTATAGATATATATCTATAGATATATATATATATCTATAG	55827	PASS	0	none	9e-6	0	70	9e-6
chr3-064444391-AATATATATATATCTATAG-AATATATATATATCTATAGATATATATATATATATCTATAGATATATATATATATCTATAGATATATATCTATAGATATATATATATATCTATAGATATATATCTATAGATATATATATATATCTATAG	chr3	64444391	AATATATATATATCTATAG	AATATATATATATCTATAGATATATATATATATATCTATAGATATATATATATATCTATAGATATATATCTATAGATATATATATATATCTATAGATATATATCTATAGATATATATATATATCTATAG	55827	PASS	0	none	9e-6	0	70	9e-6
chr3-064444391-AATATATATATATCTATAG-AATATATATATATCTATAGATATATATATATATATCTATAGATATATATATATATCTATAGATATATATCTATAGATATATATATATATCTATATATATATATCTATAG	chr3	64444391	AATATATATATATCTATAG	AATATATATATATCTATAGATATATATATATATATCTATAGATATATATATATATCTATAGATATATATCTATAGATATATATATATATCTATATATATATATCTATAG	55827	PASS	0	none	9e-6	0	70	9e-6
chr3-064444391-AATATATATATATCTATAG-AATATATATATATCTATAGATATATATATATATATCTATAGATATATATATATATCTATATATATATATCTATAG	chr3	64444391	AATATATATATATCTATAG	AATATATATATATCTATAGATATATATATATATATCTATAGATATATATATATATCTATATATATATATCTATAG	55827	PASS	0	none	0	0	70	1e-6
chr3-064444391-AATATATATATATCTATAG-AATATATATATATCTATAGATATATATATATATATCTATAGATATATATATATCTATAG	chr3	64444391	AATATATATATATCTATAG	AATATATATATATCTATAGATATATATATATATATCTATAGATATATATATATCTATAG	55827	PASS	0	none	0	0	70	1e-6
chr3-064444391-AATATATATATATCTATAG-AATATATATATATCTATAGATATATATATATATATCTATAGATATATATCTATAGATATATATATATATCTATAG	chr3	64444391	AATATATATATATCTATAG	AATATATATATATCTATAGATATATATATATATATCTATAGATATATATCTATAGATATATATATATATCTATAG	55827	PASS	0	none	9e-6	0	70	9e-6
chr3-064444391-AATATATATATATCTATAG-AATATATATATATCTATAGATATATATATATATATCTATAGATATATATCTATAGATATATATATATATCTATAGATATATATCTATAGATATATATATATCTATAG	chr3	64444391	AATATATATATATCTATAG	AATATATATATATCTATAGATATATATATATATATCTATAGATATATATCTATAGATATATATATATATCTATAGATATATATCTATAGATATATATATATCTATAG	55827	PASS	0	none	2.2000000000000003e-5	0	70	2.2000000000000003e-5
chr3-064444391-AATATATATATATCTATAG-AATATATATATATCTATAGATATATATATATATATCTATGGGAATATATATATATCTATAGATATATATATATATATATAGATATATATATATATCTATAG	chr3	64444391	AATATATATATATCTATAG	AATATATATATATCTATAGATATATATATATATATCTATGGGAATATATATATATCTATAGATATATATATATATATATAGATATATATATATATCTATAG	55827	PASS	0	none	0	0	70	1e-6
chr3-064444391-AATATATATATATCTATAG-AATATATATATATCTATAGATATATATATATATATCTATGGGAATATATATATATCTATAGATATATATATATATCTATAGATATATATATATATCTATAG	chr3	64444391	AATATATATATATCTATAG	AATATATATATATCTATAGATATATATATATATATCTATGGGAATATATATATATCTATAGATATATATATATATCTATAGATATATATATATATCTATAG	55827	PASS	0	none	1.27e-4	0	70	1.27e-4
chr3-064444391-AATATATATATATCTATAG-AATATATATATATCTATAGATATATATATATATCTATAG	chr3	64444391	AATATATATATATCTATAG	AATATATATATATCTATAGATATATATATATATCTATAG	55827	PASS	0	none	0.00166599999999999	0	70	0.00166599999999999
chr3-064444391-AATATATATATATCTATAG-AATATATATATATCTATAGATATATATATATATCTATAGATATATATATATATCTATAG	chr3	64444391	AATATATATATATCTATAG	AATATATATATATCTATAGATATATATATATATCTATAGATATATATATATATCTATAG	55827	PASS	0	none	5.2999999999999994e-5	0	70	5.2999999999999994e-5
chr3-064444391-AATATATATATATCTATAG-AATATATATATATCTATAGATATATATATATATCTATAGATATATATATATATCTATAGATATATATCTATAGATATATATATATATATCTATAG	chr3	64444391	AATATATATATATCTATAG	AATATATATATATCTATAGATATATATATATATCTATAGATATATATATATATCTATAGATATATATCTATAGATATATATATATATATCTATAG	55827	PASS	0	none	0	0	70	1e-6
chr3-064444391-AATATATATATATCTATAG-AATATATATATATCTATAGATATATATATATATCTATAGATATATATATATCTATAG	chr3	64444391	AATATATATATATCTATAG	AATATATATATATCTATAGATATATATATATATCTATAGATATATATATATCTATAG	55827	PASS	0	none	0	0	70	1e-6
chr3-064444391-AATATATATATATCTATAG-AATATATATATATCTATAGATATATATATATATCTATAGATATATATCTATAGATATATATATATATCTATAG	chr3	64444391	AATATATATATATCTATAG	AATATATATATATCTATAGATATATATATATATCTATAGATATATATCTATAGATATATATATATATCTATAG	55827	PASS	0	none	3.6999999999999985e-5	0	70	3.6999999999999985e-5
chr3-064444391-AATATATATATATCTATAG-AATATATATATATCTATAGATATATATATATATCTATAGATATATATCTATAGATATATATATATCTATAG	chr3	64444391	AATATATATATATCTATAG	AATATATATATATCTATAGATATATATATATATCTATAGATATATATCTATAGATATATATATATCTATAG	55827	PASS	0	none	0	0	70	1e-6
chr3-064444391-AATATATATATATCTATAG-AATATATATATATCTATAGATATATATATATATCTATGGGAATATATATATATCTATAGATATATATATATATCTATAGATATATATATATATCTATAG	chr3	64444391	AATATATATATATCTATAG	AATATATATATATCTATAGATATATATATATATCTATGGGAATATATATATATCTATAGATATATATATATATCTATAGATATATATATATATCTATAG	55827	PASS	0	none	0	0	70	1e-6
chr3-064444391-AATATATATATATCTATAG-AATATATATATATCTATAGATATATATATATCTATAG	chr3	64444391	AATATATATATATCTATAG	AATATATATATATCTATAGATATATATATATCTATAG	55827	PASS	0	none	0	0	70	1e-6
chr3-064444391-AATATATATATATCTATAG-AATATATATATATCTATAGATATATATATATCTATAGATATATATATATATCTATAG	chr3	64444391	AATATATATATATCTATAG	AATATATATATATCTATAGATATATATATATCTATAGATATATATATATATCTATAG	55827	PASS	0	none	9e-6	0	70	9e-6
chr3-064444391-AATATATATATATCTATAG-AATATATATATATCTATAGATATATATATATCTATAGATATATATATATCTATAG	chr3	64444391	AATATATATATATCTATAG	AATATATATATATCTATAGATATATATATATCTATAGATATATATATATCTATAG	55827	PASS	0	none	0	0	70	1e-6
chr3-064444391-AATATATATATATCTATAG-AATATATATATATCTATAGATATATATCTATAGATATATATATATATCTATAG	chr3	64444391	AATATATATATATCTATAG	AATATATATATATCTATAGATATATATCTATAGATATATATATATATCTATAG	55827	PASS	0	none	2.2899999999999996e-4	0	70	2.2899999999999996e-4
chr3-064444391-AATATATATATATCTATAG-AATATATATATATCTATAGATATATATCTATAGATATATATATATCTATAG	chr3	64444391	AATATATATATATCTATAG	AATATATATATATCTATAGATATATATCTATAGATATATATATATCTATAG	55827	PASS	0	none	0.00125099999999999	0	70	0.00125099999999999
chr3-064444391-AATATATATATATCTATAG-AATATATATATATCTATAGATATATATCTATAGATATATATCTATAGATATATATATATATCTATAG	chr3	64444391	AATATATATATATCTATAG	AATATATATATATCTATAGATATATATCTATAGATATATATCTATAGATATATATATATATCTATAG	55827	PASS	0	none	9e-6	0	70	9e-6
chr3-064444391-AATATATATATATCTATAG-AATATATATATATCTATATATATATATCTATAG	chr3	64444391	AATATATATATATCTATAG	AATATATATATATCTATATATATATATCTATAG	55827	PASS	0	none	0	0	70	1e-6
chr3-064444391-AATATATATATATCTATAG-AATATATATATCTATAG	chr3	64444391	AATATATATATATCTATAG	AATATATATATCTATAG	55827	PASS	0	none	0.00178899999999999	0	70	0.00178899999999999
chr3-064444391-AATATATATATATCTATAG-GATATATATATATCTATAG	chr3	64444391	AATATATATATATCTATAG	GATATATATATATCTATAG	55827	PASS	0	none	3.6999999999999985e-5	0	70	3.6999999999999985e-5
chr3-064444391-AATATATATATATCTATAG-TATATATATATATCTATAG	chr3	64444391	AATATATATATATCTATAG	TATATATATATATCTATAG	55827	PASS	0	none	2.5100000000000014e-4	0	70	2.5100000000000014e-4
chr3-064445464-C-A	chr3	64445464	C	A	1867496	PASS	0.43115	nfe	0.13035800000000003	31	60	0.43115
chr3-064454836-G-A	chr3	64454836	G	A	1225	PASS	0	none	8.180000000000003e-4	0	0	8.180000000000003e-4
chr3-064521818-T-C	chr3	64521818	T	C	26463	PASS	0.015565	afr	0.006608	0	22	0.015565
chr3-064521818-T-G	chr3	64521818	T	G	26463	PASS	0	none	0	0	22	1e-6
chr3-064522219-T-C	chr3	64522219	T	C	221249	PASS	0.052606	afr	0.00888599999999999	1	134	0.052606
chr3-064522237-T-C	chr3	64522237	T	C	118111	PASS	0.011162	nfe	0.004621	1	134	0.011162
chr3-064522345-A-G	chr3	64522345	A	G	121730	PASS	0.050032	afr	0.00888599999999999	1	134	0.050032
chr3-064522374-T-C	chr3	64522374	T	C	97365	PASS	0.049839	afr	0.00880799999999999	1	134	0.049839
chr3-064522539-C-T	chr3	64522539	C	T	266	PASS	1.3598e-4	nfe	2.2000000000000003e-5	0	76	1.3598e-4
chr3-064533318-T-*	chr3	64533318	T	*	19438452	PASS	0	none	3.6999999999999985e-5	0	134	3.6999999999999985e-5
chr3-064533318-T-C	chr3	64533318	T	C	19438452	PASS	0.9917	eas	0.9499180000000008	125	134	0.9917
chr3-064533358-T-C	chr3	64533358	T	C	220200	PASS	0.053466	mid	0.01548499999999999	4	134	0.053466
chr3-064539147-T-G	chr3	64539147	T	G	584	PASS	0	none	0	1	134	1e-6
chr3-064540975-CCAATGTG-C	chr3	64540975	CCAATGTG	C	20135327.97	PASS	0.84643	nfe	0.7542700000000006	101	134	0.84643
chr3-064540978-ATGTG-*	chr3	64540978	ATGTG	*	1620.97	PASS	0	none	0.7542700000000006	101	134	0.7542700000000006
chr3-064540978-ATGTG-A	chr3	64540978	ATGTG	A	1620.97	PASS	0	none	0	0	134	1e-6
chr3-064541041-G-C	chr3	64541041	G	C	24756885	PASS	0.85433	nfe	0.7598220000000008	101	134	0.85433
chr3-064541186-G-A	chr3	64541186	G	A	50344	PASS	1.213e-5	nfe	0	0	134	1.213e-5
chr3-064541186-G-T	chr3	64541186	G	T	50344	PASS	6.7508e-4	amr	5.870000000000004e-4	1	134	6.7508e-4
chr3-064541187-C-T	chr3	64541187	C	T	48986	PASS	6.943e-4	amr	5.870000000000004e-4	1	134	6.943e-4
chr3-064541266-A-C	chr3	64541266	A	C	38793215	PASS	0.85425	nfe	0.760336	101	134	0.85425
chr3-064541267-G-A	chr3	64541267	G	A	1446222	PASS	0.39998	amr	0.03404900000000002	3	134	0.39998
chr3-064541489-A-G	chr3	64541489	A	G	2697	PASS	1.2091e-4	nfe	9e-6	1	134	1.2091e-4
chr3-064541645-T-C	chr3	64541645	T	C	35653216	PASS	0.85594	nfe	0.762449	102	134	0.85594
chr3-064541660-C-T	chr3	64541660	C	T	34791377	PASS	0.85601	nfe	0.762395	101	134	0.85601
chr3-064541702-G-A	chr3	64541702	G	A	30853078	PASS	0.96818	sas	0.9052370000000002	122	134	0.96818
chr3-064541789-C-A	chr3	64541789	C	A	34927985	PASS	0.35352	afr	0.13129300000000002	20	134	0.35352
chr3-064541789-C-T	chr3	64541789	C	T	34927985	PASS	0.85633	nfe	0.7715490000000004	102	134	0.85633
chr3-064546800-G-C	chr3	64546800	G	C	1013543	PASS	0.40149	amr	0.03769500000000001	3	134	0.40149
chr3-064547097-T-G	chr3	64547097	T	G	288845	PASS	0.13968	eas	0.02674400000000001	4	134	0.13968
chr3-064550195-C-T	chr3	64550195	C	T	124495	PASS	0	none	0.079086	0	0	0.079086
chr3-064550551-G-A	chr3	64550551	G	A	3347153	PASS	0.86123	amr	0.7026790000000006	46	56	0.86123
chr3-064550551-G-C	chr3	64550551	G	C	3347153	PASS	0	none	0	0	56	1e-6
chr3-064550962-C-T	chr3	64550962	C	T	6453	PASS	3.8797e-4	amr	3.6999999999999985e-5	1	134	3.8797e-4
chr3-064561220-C-G	chr3	64561220	C	G	65551	PASS	0.16153	eas	0.01786700000000002	0	48	0.16153
chr3-064561321-GTTTTT-G	chr3	64561321	GTTTTT	G	519308	PASS	0	none	0	0	92	1e-6
chr3-064561321-GTTTTT-GT	chr3	64561321	GTTTTT	GT	519308	PASS	0	none	2.9400000000000004e-4	0	92	2.9400000000000004e-4
chr3-064561321-GTTTTT-GTT	chr3	64561321	GTTTTT	GTT	519308	PASS	0	none	0.00127599999999999	0	92	0.00127599999999999
chr3-064561321-GTTTTT-GTTT	chr3	64561321	GTTTTT	GTTT	519308	PASS	0	none	0.005616	6	92	0.005616
chr3-064561321-GTTTTT-GTTTT	chr3	64561321	GTTTTT	GTTTT	519308	PASS	0	none	0.02396100000000001	5	92	0.02396100000000001
chr3-064561321-GTTTTT-GTTTTTT	chr3	64561321	GTTTTT	GTTTTTT	519308	PASS	0	none	0.133803	28	92	0.133803
chr3-064561321-GTTTTT-GTTTTTTT	chr3	64561321	GTTTTT	GTTTTTTT	519308	PASS	0	none	0.05342800000000001	4	92	0.05342800000000001
chr3-064561321-GTTTTT-GTTTTTTTT	chr3	64561321	GTTTTT	GTTTTTTTT	519308	PASS	0	none	0.014811	1	92	0.014811
chr3-064561321-GTTTTT-GTTTTTTTTT	chr3	64561321	GTTTTT	GTTTTTTTTT	519308	PASS	0	none	0.002889	0	92	0.002889
chr3-064561321-GTTTTT-GTTTTTTTTTT	chr3	64561321	GTTTTT	GTTTTTTTTTT	519308	PASS	0	none	8.200000000000003e-4	0	92	8.200000000000003e-4
chr3-064561321-GTTTTT-GTTTTTTTTTTT	chr3	64561321	GTTTTT	GTTTTTTTTTTT	519308	PASS	0	none	7.099999999999998e-5	0	92	7.099999999999998e-5
chr3-064561321-GTTTTT-GTTTTTTTTTTTT	chr3	64561321	GTTTTT	GTTTTTTTTTTTT	519308	PASS	0	none	0	0	92	1e-6
chr3-064561321-GTTTTT-GTTTTTTTTTTTTT	chr3	64561321	GTTTTT	GTTTTTTTTTTTTT	519308	PASS	0	none	0	0	92	1e-6
chr3-064561321-GTTTTT-TTTTTT	chr3	64561321	GTTTTT	TTTTTT	519308	PASS	0	none	0	0	92	1e-6
chr3-064561325-T-*	chr3	64561325	T	*	1690	PASS	0	none	3.160000000000005e-4	0	118	3.160000000000005e-4
chr3-064561325-T-C	chr3	64561325	T	C	1690	PASS	0	none	0	0	118	1e-6
chr3-064561325-T-G	chr3	64561325	T	G	1690	PASS	4.1103e-4	nfe	2.09e-4	2	118	4.1103e-4
chr3-064561338-TGAGGCGGCC-*	chr3	64561338	TGAGGCGGCC	*	8103.97	VQSRTrancheINDEL99.50to99.90	0	none	9e-6	0	124	9e-6
chr3-064561338-TGAGGCGGCC-T	chr3	64561338	TGAGGCGGCC	T	8103.97	VQSRTrancheINDEL99.50to99.90	0	none	0	0	124	1e-6
chr3-064561338-TGAGGCGGCC-TAGGCGGCC	chr3	64561338	TGAGGCGGCC	TAGGCGGCC	8103.97	VQSRTrancheINDEL99.50to99.90	0	none	1.6699999999999994e-4	0	124	1.6699999999999994e-4
chr3-064561338-TGAGGCGGCC-TCC	chr3	64561338	TGAGGCGGCC	TCC	8103.97	VQSRTrancheINDEL99.50to99.90	0	none	9e-6	0	124	9e-6
chr3-064561338-TGAGGCGGCC-TCCCGGAGGCGGCC	chr3	64561338	TGAGGCGGCC	TCCCGGAGGCGGCC	8103.97	VQSRTrancheINDEL99.50to99.90	0	none	0	0	124	1e-6
chr3-064561338-TGAGGCGGCC-TCGGCC	chr3	64561338	TGAGGCGGCC	TCGGCC	8103.97	VQSRTrancheINDEL99.50to99.90	0	none	2.2000000000000003e-5	0	124	2.2000000000000003e-5
chr3-064561338-TGAGGCGGCC-TGCC	chr3	64561338	TGAGGCGGCC	TGCC	8103.97	VQSRTrancheINDEL99.50to99.90	0	none	3.6999999999999985e-5	0	124	3.6999999999999985e-5
chr3-064561338-TGAGGCGGCC-TGCGGCC	chr3	64561338	TGAGGCGGCC	TGCGGCC	8103.97	VQSRTrancheINDEL99.50to99.90	0	none	7.099999999999998e-5	0	124	7.099999999999998e-5
chr3-064561338-TGAGGCGGCC-TGGCC	chr3	64561338	TGAGGCGGCC	TGGCC	8103.97	VQSRTrancheINDEL99.50to99.90	0	none	2.2000000000000003e-5	0	124	2.2000000000000003e-5
chr3-064561338-TGAGGCGGCC-TGGCGGCC	chr3	64561338	TGAGGCGGCC	TGGCGGCC	8103.97	VQSRTrancheINDEL99.50to99.90	0	none	0.00113199999999999	2	124	0.00113199999999999
chr3-064561338-TGAGGCGGCC-TTTAGAGGCGGCC	chr3	64561338	TGAGGCGGCC	TTTAGAGGCGGCC	8103.97	VQSRTrancheINDEL99.50to99.90	0	none	2.2000000000000003e-5	0	124	2.2000000000000003e-5
chr3-064561338-TGAGGCGGCC-TTTTAGAGGCGGCC	chr3	64561338	TGAGGCGGCC	TTTTAGAGGCGGCC	8103.97	VQSRTrancheINDEL99.50to99.90	0	none	2.2000000000000003e-5	0	124	2.2000000000000003e-5
chr3-064561338-TGAGGCGGCC-TTTTGGAGGCGGCC	chr3	64561338	TGAGGCGGCC	TTTTGGAGGCGGCC	8103.97	VQSRTrancheINDEL99.50to99.90	0	none	1.0799999999999996e-4	0	124	1.0799999999999996e-4
chr3-064561338-TGAGGCGGCC-TTTTTGGAGGCGGCC	chr3	64561338	TGAGGCGGCC	TTTTTGGAGGCGGCC	8103.97	VQSRTrancheINDEL99.50to99.90	0	none	0	0	124	1e-6
chr3-064561338-TGAGGCGGCC-TTTTTTAGAGGCGGCC	chr3	64561338	TGAGGCGGCC	TTTTTTAGAGGCGGCC	8103.97	VQSRTrancheINDEL99.50to99.90	0	none	0	0	124	1e-6
chr3-064561338-TGAGGCGGCC-TTTTTTGGAGGCGGCC	chr3	64561338	TGAGGCGGCC	TTTTTTGGAGGCGGCC	8103.97	VQSRTrancheINDEL99.50to99.90	0	none	9e-6	0	124	9e-6
chr3-064561338-TGAGGCGGCC-TTTTTTTGGAGGCGGCC	chr3	64561338	TGAGGCGGCC	TTTTTTTGGAGGCGGCC	8103.97	VQSRTrancheINDEL99.50to99.90	0	none	0	0	124	1e-6
chr3-064561338-TGAGGCGGCC-TTTTTTTGTGGCGAGGCGGCC	chr3	64561338	TGAGGCGGCC	TTTTTTTGTGGCGAGGCGGCC	8103.97	VQSRTrancheINDEL99.50to99.90	0	none	0	0	124	1e-6
chr3-064561339-GA-*	chr3	64561339	GA	*	31930	VQSRTrancheINDEL99.50to99.90	0	none	0.00191199999999999	2	52	0.00191199999999999
chr3-064561339-GA-CA	chr3	64561339	GA	CA	31930	VQSRTrancheINDEL99.50to99.90	0	none	0	0	52	1e-6
chr3-064561339-GA-G	chr3	64561339	GA	G	31930	VQSRTrancheINDEL99.50to99.90	0	none	2.2899999999999996e-4	0	52	2.2899999999999996e-4
chr3-064561339-GA-TA	chr3	64561339	GA	TA	31930	VQSRTrancheINDEL99.50to99.90	0	none	0.01681700000000002	2	52	0.01681700000000002
chr3-064561340-AGGCGGC-*	chr3	64561340	AGGCGGC	*	6559	VQSRTrancheINDEL96.00to97.00	0	none	0.00188799999999999	0	66	0.00188799999999999
chr3-064561340-AGGCGGC-A	chr3	64561340	AGGCGGC	A	6559	VQSRTrancheINDEL96.00to97.00	0	none	0	0	66	1e-6
chr3-064561340-AGGCGGC-ATTTGGCGGC	chr3	64561340	AGGCGGC	ATTTGGCGGC	6559	VQSRTrancheINDEL96.00to97.00	0	none	0	1	66	1e-6
chr3-064561340-AGGCGGC-ATTTTGGCGGC	chr3	64561340	AGGCGGC	ATTTTGGCGGC	6559	VQSRTrancheINDEL96.00to97.00	0	none	0	1	66	1e-6
chr3-064561340-AGGCGGC-GGGCGGC	chr3	64561340	AGGCGGC	GGGCGGC	6559	VQSRTrancheINDEL96.00to97.00	0	none	3.8200000000000034e-4	0	66	3.8200000000000034e-4
chr3-064561340-AGGCGGC-TGGCGGC	chr3	64561340	AGGCGGC	TGGCGGC	6559	VQSRTrancheINDEL96.00to97.00	0	none	0.00367	2	66	0.00367
chr3-064561502-T-C	chr3	64561502	T	C	348750	PASS	0.22132	amr	0.026161	2	134	0.22132
chr3-064561502-T-G	chr3	64561502	T	G	348750	PASS	0	none	0	0	134	1e-6
chr3-064561793-ATT-*	chr3	64561793	ATT	*	251564	ExcessHet	0	none	2.2000000000000003e-5	0	118	2.2000000000000003e-5
chr3-064561793-ATT-A	chr3	64561793	ATT	A	251564	ExcessHet	0	none	0	0	118	1e-6
chr3-064561793-ATT-AT	chr3	64561793	ATT	AT	251564	ExcessHet	0	none	1.0799999999999996e-4	0	118	1.0799999999999996e-4
chr3-064561793-ATT-ATTT	chr3	64561793	ATT	ATTT	251564	ExcessHet	0	none	0	0	118	1e-6
chr3-064561793-ATT-ATTTTTTT	chr3	64561793	ATT	ATTTTTTT	251564	ExcessHet	0	none	0	0	118	1e-6
chr3-064561793-ATT-CTT	chr3	64561793	ATT	CTT	251564	ExcessHet	0	none	5.2999999999999994e-5	0	118	5.2999999999999994e-5
chr3-064561793-ATT-TTT	chr3	64561793	ATT	TTT	251564	ExcessHet	0	none	0.06932300000000002	0	118	0.06932300000000002
chr3-064561799-TG-GG	chr3	64561799	TG	GG	370704	ExcessHet	0	none	0.04946300000000001	4	80	0.04946300000000001
chr3-064561799-TG-T	chr3	64561799	TG	T	370704	ExcessHet	2.147e-4	amr	3.6999999999999985e-5	0	80	2.147e-4
chr3-064561799-TG-TGG	chr3	64561799	TG	TGG	370704	ExcessHet	0	none	0.08871100000000001	2	80	0.08871100000000001
chr3-064561799-TG-TGGG	chr3	64561799	TG	TGGG	370704	ExcessHet	0	none	0.009783	3	80	0.009783
chr3-064561799-TG-TGGGG	chr3	64561799	TG	TGGGG	370704	ExcessHet	0	none	0.002561	2	80	0.002561
chr3-064561799-TG-TGGGGG	chr3	64561799	TG	TGGGGG	370704	ExcessHet	0	none	6.560000000000002e-4	0	80	6.560000000000002e-4
chr3-064561799-TG-TGGGGGG	chr3	64561799	TG	TGGGGGG	370704	ExcessHet	0	none	2.2000000000000003e-5	0	80	2.2000000000000003e-5
chr3-064561799-TG-TGGGGGGGGGGGG	chr3	64561799	TG	TGGGGGGGGGGGG	370704	ExcessHet	0	none	9e-6	0	80	9e-6
chr3-064561799-TG-TGGGGTTGTTTGGGATATTTTTTTTTTGG	chr3	64561799	TG	TGGGGTTGTTTGGGATATTTTTTTTTTGG	370704	ExcessHet	0	none	0	0	80	1e-6
chr3-064561799-TG-TGGTGG	chr3	64561799	TG	TGGTGG	370704	ExcessHet	0	none	0	0	80	1e-6
chr3-064561799-TG-TGTGG	chr3	64561799	TG	TGTGG	370704	ExcessHet	0	none	0	0	80	1e-6
chr3-064561799-TG-TTGG	chr3	64561799	TG	TTGG	370704	ExcessHet	0	none	1.0799999999999996e-4	0	80	1.0799999999999996e-4
chr3-064561799-TG-TTTGG	chr3	64561799	TG	TTTGG	370704	ExcessHet	0	none	0	0	80	1e-6
chr3-064561799-TG-TTTTGG	chr3	64561799	TG	TTTTGG	370704	ExcessHet	0	none	2.2000000000000003e-5	0	80	2.2000000000000003e-5
chr3-064561799-TG-TTTTTGG	chr3	64561799	TG	TTTTTGG	370704	ExcessHet	0	none	2.2000000000000003e-5	0	80	2.2000000000000003e-5
chr3-064561801-G-A	chr3	64561801	G	A	1532263	PASS	1.324e-5	eas	0	0	118	1.324e-5
chr3-064561801-G-C	chr3	64561801	G	C	1532263	PASS	0.24365	nfe	0.111859	20	118	0.24365
chr3-064561801-G-T	chr3	64561801	G	T	1532263	PASS	7.97e-6	nfe	9e-6	0	118	9e-6
chr3-064561807-CG-*	chr3	64561807	CG	*	693428	ExcessHet	0	none	3.6999999999999985e-5	0	82	3.6999999999999985e-5
chr3-064561807-CG-AG	chr3	64561807	CG	AG	693428	ExcessHet	0	none	9e-6	0	82	9e-6
chr3-064561807-CG-C	chr3	64561807	CG	C	693428	ExcessHet	1.4976e-4	afr	4.490000000000005e-4	0	82	4.490000000000005e-4
chr3-064561807-CG-CGGG	chr3	64561807	CG	CGGG	693428	ExcessHet	0	none	0	0	82	1e-6
chr3-064561807-CG-GG	chr3	64561807	CG	GG	693428	ExcessHet	0	none	0.209512	14	82	0.209512
chr3-064561807-CG-TG	chr3	64561807	CG	TG	693428	ExcessHet	0	none	2.2000000000000003e-5	0	82	2.2000000000000003e-5
chr3-064561814-T-*	chr3	64561814	T	*	3140	VQSRTrancheINDEL99.90to99.95	0	none	0	0	100	1e-6
chr3-064561814-T-A	chr3	64561814	T	A	3140	VQSRTrancheINDEL99.90to99.95	0	none	0	0	100	1e-6
chr3-064561814-T-G	chr3	64561814	T	G	3140	VQSRTrancheINDEL99.90to99.95	7.7797e-4	eas	0.007346	1	100	0.007346
chr3-064561814-T-TG	chr3	64561814	T	TG	3140	VQSRTrancheINDEL99.90to99.95	0	none	0	0	100	1e-6
chr3-064568287-T-C	chr3	64568287	T	C	2880835	PASS	0.24942	nfe	0.187892	33	134	0.24942
chr3-064568578-T-C	chr3	64568578	T	C	12412509	PASS	0.89385	afr	0.5236260000000007	66	134	0.89385
chr3-064568583-G-*	chr3	64568583	G	*	578282	PASS	0	none	5.2999999999999994e-5	0	134	5.2999999999999994e-5
chr3-064568583-G-A	chr3	64568583	G	A	578282	PASS	0.23457	eas	0.022135	2	134	0.23457
chr3-064568709-GAA-*	chr3	64568709	GAA	*	59185	ExcessHet	0	none	4.05e-4	0	118	4.05e-4
chr3-064568709-GAA-AAA	chr3	64568709	GAA	AAA	59185	ExcessHet	0	none	9.400000000000004e-4	0	118	9.400000000000004e-4
chr3-064568709-GAA-G	chr3	64568709	GAA	G	59185	ExcessHet	3.269e-5	afr	1.47e-4	1	118	1.47e-4
chr3-064568709-GAA-GA	chr3	64568709	GAA	GA	59185	ExcessHet	0	none	0.027502	1	118	0.027502
chr3-064568709-GAA-GAAA	chr3	64568709	GAA	GAAA	59185	ExcessHet	0	none	0.028908	3	118	0.028908
chr3-064568709-GAA-GAAAA	chr3	64568709	GAA	GAAAA	59185	ExcessHet	0	none	8.9e-5	0	118	8.9e-5
chr3-064568709-GAA-GAAAAA	chr3	64568709	GAA	GAAAAA	59185	ExcessHet	0	none	0	0	118	1e-6
chr3-064568709-GAA-GAAAAAAA	chr3	64568709	GAA	GAAAAAAA	59185	ExcessHet	0	none	7.099999999999998e-5	0	118	7.099999999999998e-5
chr3-064568709-GAA-GAAAAAAAA	chr3	64568709	GAA	GAAAAAAAA	59185	ExcessHet	0	none	1.0799999999999996e-4	0	118	1.0799999999999996e-4
chr3-064568709-GAA-GAAAAAAAAA	chr3	64568709	GAA	GAAAAAAAAA	59185	ExcessHet	0	none	0	0	118	1e-6
chr3-064568709-GAA-GAAAAAAAAAA	chr3	64568709	GAA	GAAAAAAAAAA	59185	ExcessHet	0	none	2.7300000000000035e-4	0	118	2.7300000000000035e-4
chr3-064568709-GAA-GAAAAAAAAAAA	chr3	64568709	GAA	GAAAAAAAAAAA	59185	ExcessHet	0	none	2.2000000000000003e-5	0	118	2.2000000000000003e-5
chr3-064568709-GAA-GAAAAAAAAAAAAAAA	chr3	64568709	GAA	GAAAAAAAAAAAAAAA	59185	ExcessHet	0	none	9e-6	0	118	9e-6
chr3-064568793-T-C	chr3	64568793	T	C	4376	PASS	9.9052e-4	amr	5.180000000000002e-4	1	114	9.9052e-4
chr3-064568981-G-C	chr3	64568981	G	C	810694	PASS	0.50153	eas	0.2890599999999995	0	0	0.50153
chr3-064568981-G-T	chr3	64568981	G	T	810694	PASS	0	none	0	0	0	1e-6
chr3-064594154-G-A	chr3	64594154	G	A	380	VQSRTrancheSNP99.70to99.80	4.1e-7	nfe	0	1	134	1e-6
chr3-064594376-T-C	chr3	64594376	T	C	2595	PASS	2.375e-5	afr	9e-6	1	134	2.375e-5
chr3-064594459-C-A	chr3	64594459	C	A	130270	PASS	0.21517	amr	0.006137	2	134	0.21517
chr3-064594493-C-*	chr3	64594493	C	*	5631699	PASS	0	none	0	0	134	1e-6
chr3-064594493-C-T	chr3	64594493	C	T	5631699	PASS	0.7583	eas	0.320227	35	134	0.7583
chr3-064594578-A-G	chr3	64594578	A	G	72130	PASS	0.0088272	nfe	0.004903	2	134	0.0088272
chr3-064596971-G-A	chr3	64596971	G	A	98887	PASS	0.02511	eas	0.003575	1	134	0.02511
chr3-064597075-A-G	chr3	64597075	A	G	686646	PASS	0.074219	nfe	0.04515800000000001	5	134	0.074219
chr3-064602142-G-A	chr3	64602142	G	A	2244626	PASS	0.13724	afr	0.061002	5	134	0.13724
chr3-064602181-G-A	chr3	64602181	G	A	287991	PASS	0.021981	mid	0.00891199999999999	2	134	0.021981
chr3-064604035-C-T	chr3	64604035	C	T	2108	PASS	3.0596e-4	nfe	0	1	134	3.0596e-4
chr3-064604131-T-C	chr3	64604131	T	C	149593	PASS	0.066505	afr	0.005673	1	134	0.066505
chr3-064604175-A-G	chr3	64604175	A	G	8438596	PASS	0.54391	afr	0.3984589999999993	56	134	0.54391
chr3-064604347-GA-*	chr3	64604347	GA	*	39164	VQSRTrancheINDEL95.00to96.00	0	none	1.27e-4	0	134	1.27e-4
chr3-064604347-GA-AA	chr3	64604347	GA	AA	39164	VQSRTrancheINDEL95.00to96.00	0	none	0.00152199999999999	0	134	0.00152199999999999
chr3-064604347-GA-CA	chr3	64604347	GA	CA	39164	VQSRTrancheINDEL95.00to96.00	0	none	0	0	134	1e-6
chr3-064604347-GA-G	chr3	64604347	GA	G	39164	VQSRTrancheINDEL95.00to96.00	0.004874	afr	0.00132599999999999	0	134	0.004874
chr3-064604347-GA-GAA	chr3	64604347	GA	GAA	39164	VQSRTrancheINDEL95.00to96.00	0	none	0.01632800000000001	1	134	0.01632800000000001
chr3-064604347-GA-GAAA	chr3	64604347	GA	GAAA	39164	VQSRTrancheINDEL95.00to96.00	0	none	1.88e-4	0	134	1.88e-4
chr3-064604347-GA-GAAAAA	chr3	64604347	GA	GAAAAA	39164	VQSRTrancheINDEL95.00to96.00	0	none	2.2000000000000003e-5	0	134	2.2000000000000003e-5
chr3-064606946-C-T	chr3	64606946	C	T	172289	PASS	0.017986	mid	0.007249	3	134	0.017986
chr3-064613603-T-C	chr3	64613603	T	C	2391876	PASS	0.26956	nfe	0.221297	34	134	0.26956
chr3-064614839-CTTT-C	chr3	64614839	CTTT	C	91885.97	PASS	0	none	2.2000000000000003e-5	0	0	2.2000000000000003e-5
chr3-064614839-CTTT-CT	chr3	64614839	CTTT	CT	91885.97	PASS	0	none	0.00158999999999999	0	0	0.00158999999999999
chr3-064614839-CTTT-CTT	chr3	64614839	CTTT	CTT	91885.97	PASS	0	none	0.05422600000000002	0	0	0.05422600000000002
chr3-064614839-CTTT-CTTTT	chr3	64614839	CTTT	CTTTT	91885.97	PASS	0	none	0.005807	0	0	0.005807
chr3-064614839-CTTT-CTTTTT	chr3	64614839	CTTT	CTTTTT	91885.97	PASS	0	none	3.150000000000005e-4	0	0	3.150000000000005e-4
chr3-064614839-CTTT-CTTTTTT	chr3	64614839	CTTT	CTTTTTT	91885.97	PASS	0	none	9e-6	0	0	9e-6
chr3-064614839-CTTT-CTTTTTTT	chr3	64614839	CTTT	CTTTTTTT	91885.97	PASS	0	none	0	0	0	1e-6
chr3-064614854-C-*	chr3	64614854	C	*	654	PASS	0	none	6.999999999999998e-5	0	0	6.999999999999998e-5
chr3-064614854-C-T	chr3	64614854	C	T	654	PASS	0	none	2.720000000000003e-4	0	0	2.720000000000003e-4
chr3-064614872-C-A	chr3	64614872	C	A	790	PASS	0	none	8.9e-5	0	2	8.9e-5
chr3-064614872-C-G	chr3	64614872	C	G	790	PASS	0	none	5.2999999999999994e-5	0	2	5.2999999999999994e-5
chr3-064614872-C-T	chr3	64614872	C	T	790	PASS	0	none	6.780000000000002e-4	0	2	6.780000000000002e-4
chr3-064614875-G-*	chr3	64614875	G	*	315	PASS	0	none	0	0	2	1e-6
chr3-064614875-G-T	chr3	64614875	G	T	315	PASS	0	none	2.720000000000003e-4	0	2	2.720000000000003e-4
chr3-064615153-C-A	chr3	64615153	C	A	2006870	PASS	0	none	0	0	134	1e-6
chr3-064615153-C-T	chr3	64615153	C	T	2006870	PASS	0.42221	eas	0.190991	26	134	0.42221
chr3-064615874-T-C	chr3	64615874	T	C	14746924	PASS	0.55682	afr	0.4363919999999999	60	134	0.55682
chr3-064621021-G-A	chr3	64621021	G	A	88406	PASS	9.45e-6	nfe	0	0	134	9.45e-6
chr3-064621021-G-C	chr3	64621021	G	C	88406	PASS	0.014127	mid	0.006602	1	134	0.014127
chr3-064622083-G-A	chr3	64622083	G	A	326	PASS	0	none	0	1	132	1e-6
chr3-064631361-G-C	chr3	64631361	G	C	728683	PASS	0.053592	nfe	0.03910600000000001	5	134	0.053592
chr3-064631366-G-C	chr3	64631366	G	C	8230273	PASS	0.74847	afr	0.4752829999999994	60	134	0.74847
chr3-064631394-C-T	chr3	64631394	C	T	10214639	PASS	0.91169	eas	0.5306060000000007	63	134	0.91169
chr3-064631624-A-T	chr3	64631624	A	T	266711	PASS	0.059271	sas	0.01146999999999998	1	134	0.059271
chr3-064631695-T-C	chr3	64631695	T	C	4855592	PASS	0.26802	nfe	0.212667	33	134	0.26802
chr3-064631747-G-C	chr3	64631747	G	C	5642180	PASS	0.27728	afr	0.232113	33	134	0.27728
chr3-064631794-G-A	chr3	64631794	G	A	32227	PASS	0.0036147	mid	9.87999999999999e-4	1	134	0.0036147
chr3-064632000-T-C	chr3	64632000	T	C	23766	PASS	0.0019201	nfe	0.00137499999999999	1	134	0.0019201
chr3-064632014-A-G	chr3	64632014	A	G	3511393	PASS	0.2549	nfe	0.208892	32	134	0.2549
chr3-064632023-A-G	chr3	64632023	A	G	7752934	PASS	0.74774	afr	0.4832079999999994	61	134	0.74774
chr3-064633372-C-T	chr3	64633372	C	T	8970735	PASS	0.74262	afr	0.4675739999999994	59	134	0.74262
chr3-064641767-C-T	chr3	64641767	C	T	57360	PASS	0.044548	eas	0.003727	1	134	0.044548
chr3-064641772-C-T	chr3	64641772	C	T	2572834	PASS	0.54734	afr	0.179377	17	134	0.54734
chr3-064642076-C-T	chr3	64642076	C	T	2420832	PASS	0.50044	afr	0.177437	16	134	0.50044
chr3-064642107-T-C	chr3	64642107	T	C	12368	PASS	0.001214	nfe	8.210000000000002e-4	1	134	0.001214
chr3-064642141-G-A	chr3	64642141	G	A	1823799	PASS	0.49012	afr	0.17178000000000002	16	134	0.49012
chr3-064647828-A-T	chr3	64647828	A	T	5391293	PASS	0.88758	eas	0.5100170000000006	68	134	0.88758
chr3-064649576-T-A	chr3	64649576	T	A	143361	PASS	0.099202	afr	0.00951099999999999	1	134	0.099202
chr3-064649794-G-A	chr3	64649794	G	A	53198	PASS	0.0035327	nfe	0.002791	1	134	0.0035327
chr3-064649949-T-G	chr3	64649949	T	G	8153	PASS	0.001661	nfe	5.640000000000005e-4	1	134	0.001661
chr3-064650016-TACA-T	chr3	64650016	TACA	T	20562.97	PASS	0.0048594	nfe	0.002015	1	132	0.0048594
chr3-064650069-C-T	chr3	64650069	C	T	20881	PASS	0.0091815	nfe	0.003954	2	106	0.0091815
chr3-064650182-C-A	chr3	64650182	C	A	344477	PASS	0.40355	eas	0.12465300000000004	4	16	0.40355
chr3-064650182-C-T	chr3	64650182	C	T	344477	PASS	0	none	2.2000000000000003e-5	0	16	2.2000000000000003e-5
chr3-064650452-G-A	chr3	64650452	G	A	196889	PASS	0.21318	nfe	0.08758300000000001	0	0	0.21318
chr3-064650547-C-G	chr3	64650547	C	G	16659	PASS	0	none	0	0	0	1e-6
chr3-064650547-C-T	chr3	64650547	C	T	16659	PASS	0.0201	sas	0.005884	0	0	0.0201
chr3-064650799-T-C	chr3	64650799	T	C	125281	PASS	0.045417	sas	0.01590600000000002	2	132	0.045417
chr3-064650867-CTTTTTT-*	chr3	64650867	CTTTTTT	*	2213404.97	ExcessHet	0	none	0	0	116	1e-6
chr3-064650867-CTTTTTT-C	chr3	64650867	CTTTTTT	C	2213404.97	ExcessHet	7.496e-5	nfe	5.2999999999999994e-5	0	116	7.496e-5
chr3-064650867-CTTTTTT-CT	chr3	64650867	CTTTTTT	CT	2213404.97	ExcessHet	0	none	0.002916	0	116	0.002916
chr3-064650867-CTTTTTT-CTT	chr3	64650867	CTTTTTT	CTT	2213404.97	ExcessHet	0	none	0.01877	3	116	0.01877
chr3-064650867-CTTTTTT-CTTT	chr3	64650867	CTTTTTT	CTTT	2213404.97	ExcessHet	0	none	0.06487700000000002	13	116	0.06487700000000002
chr3-064650867-CTTTTTT-CTTTT	chr3	64650867	CTTTTTT	CTTTT	2213404.97	ExcessHet	0	none	0.14263	19	116	0.14263
chr3-064650867-CTTTTTT-CTTTTT	chr3	64650867	CTTTTTT	CTTTTT	2213404.97	ExcessHet	0	none	0.234723	32	116	0.234723
chr3-064650867-CTTTTTT-CTTTTTTT	chr3	64650867	CTTTTTT	CTTTTTTT	2213404.97	ExcessHet	0	none	0.09110500000000002	10	116	0.09110500000000002
chr3-064650867-CTTTTTT-CTTTTTTTT	chr3	64650867	CTTTTTT	CTTTTTTTT	2213404.97	ExcessHet	0	none	0.004031	0	116	0.004031
chr3-064650867-CTTTTTT-CTTTTTTTTT	chr3	64650867	CTTTTTT	CTTTTTTTTT	2213404.97	ExcessHet	0	none	2.09e-4	0	116	2.09e-4
chr3-064650867-CTTTTTT-CTTTTTTTTTT	chr3	64650867	CTTTTTT	CTTTTTTTTTT	2213404.97	ExcessHet	0	none	2.2000000000000003e-5	0	116	2.2000000000000003e-5
chr3-064650870-T-*	chr3	64650870	T	*	48	PASS	0	none	0.097567	17	54	0.097567
chr3-064650870-T-G	chr3	64650870	T	G	48	PASS	0	none	3.6999999999999985e-5	0	54	3.6999999999999985e-5
chr3-064650883-TTGC-*	chr3	64650883	TTGC	*	6923	VQSRTrancheINDEL99.50to99.90	0	none	7.740000000000004e-4	0	130	7.740000000000004e-4
chr3-064650883-TTGC-CTGC	chr3	64650883	TTGC	CTGC	6923	VQSRTrancheINDEL99.50to99.90	0	none	0	0	130	1e-6
chr3-064650883-TTGC-T	chr3	64650883	TTGC	T	6923	VQSRTrancheINDEL99.50to99.90	0	none	2.2000000000000003e-5	0	130	2.2000000000000003e-5
chr3-064650883-TTGC-TC	chr3	64650883	TTGC	TC	6923	VQSRTrancheINDEL99.50to99.90	0	none	0.005596	0	130	0.005596
chr3-064650884-TGCC-*	chr3	64650884	TGCC	*	33920	VQSRTrancheINDEL99.90to99.95	0	none	0.006471	0	122	0.006471
chr3-064650884-TGCC-GGCC	chr3	64650884	TGCC	GGCC	33920	VQSRTrancheINDEL99.90to99.95	0	none	0	0	122	1e-6
chr3-064650884-TGCC-T	chr3	64650884	TGCC	T	33920	VQSRTrancheINDEL99.90to99.95	2.1525e-4	sas	0.002289	0	122	0.002289
chr3-064650884-TGCC-TC	chr3	64650884	TGCC	TC	33920	VQSRTrancheINDEL99.90to99.95	0	none	9.87999999999999e-4	0	122	9.87999999999999e-4
chr3-064650884-TGCC-TCC	chr3	64650884	TGCC	TCC	33920	VQSRTrancheINDEL99.90to99.95	0	none	0.01800900000000001	0	122	0.01800900000000001
chr3-064650884-TGCC-TGGCC	chr3	64650884	TGCC	TGGCC	33920	VQSRTrancheINDEL99.90to99.95	0	none	0	0	122	1e-6
chr3-064650885-GC-*	chr3	64650885	GC	*	121626	VQSRTrancheINDEL99.95to100.00	0	none	0.027161	0	88	0.027161
chr3-064650885-GC-G	chr3	64650885	GC	G	121626	VQSRTrancheINDEL99.95to100.00	7.18e-6	nfe	3.6999999999999985e-5	0	88	3.6999999999999985e-5
chr3-064650885-GC-GTATC	chr3	64650885	GC	GTATC	121626	VQSRTrancheINDEL99.95to100.00	0	none	0	0	88	1e-6
chr3-064650885-GC-TC	chr3	64650885	GC	TC	121626	VQSRTrancheINDEL99.95to100.00	0	none	0.061139	2	88	0.061139
chr3-064650887-C-*	chr3	64650887	C	*	26259	VQSRTrancheINDEL99.50to99.90	0	none	0.00224	0	124	0.00224
chr3-064650887-C-A	chr3	64650887	C	A	26259	VQSRTrancheINDEL99.50to99.90	7.4e-7	nfe	3.6999999999999985e-5	1	124	3.6999999999999985e-5
chr3-064650887-C-CT	chr3	64650887	C	CT	26259	VQSRTrancheINDEL99.50to99.90	0	none	0	0	124	1e-6
chr3-064650887-C-T	chr3	64650887	C	T	26259	VQSRTrancheINDEL99.50to99.90	1.2146e-4	sas	0.00738	0	124	0.00738
chr3-064650890-C-*	chr3	64650890	C	*	34778	VQSRTrancheINDEL99.50to99.90	0	none	2.2000000000000003e-5	0	116	2.2000000000000003e-5
chr3-064650890-C-A	chr3	64650890	C	A	34778	VQSRTrancheINDEL99.50to99.90	4.3651e-4	nfe	6.330000000000003e-4	0	116	6.330000000000003e-4
chr3-064650890-C-CTTTT	chr3	64650890	C	CTTTT	34778	VQSRTrancheINDEL99.50to99.90	0	none	9e-6	0	116	9e-6
chr3-064650890-C-G	chr3	64650890	C	G	34778	VQSRTrancheINDEL99.50to99.90	1.725e-5	nfe	7.099999999999998e-5	0	116	7.099999999999998e-5
chr3-064650890-C-T	chr3	64650890	C	T	34778	VQSRTrancheINDEL99.50to99.90	0.0012204	sas	0.01151699999999998	0	116	0.01151699999999998
chr3-064650915-C-A	chr3	64650915	C	A	1797	VQSRTrancheSNP99.80to99.90	4.9702e-4	eas	0.002786	0	62	0.002786
chr3-064650915-C-T	chr3	64650915	C	T	1797	VQSRTrancheSNP99.80to99.90	0	none	9e-6	0	62	9e-6
chr3-064650917-C-A	chr3	64650917	C	A	336	VQSRTrancheSNP99.80to99.90	3.11e-6	nfe	1.0799999999999996e-4	1	92	1.0799999999999996e-4
chr3-064650917-C-T	chr3	64650917	C	T	336	VQSRTrancheSNP99.80to99.90	5.136e-5	sas	2.2999999999999995e-4	0	92	2.2999999999999995e-4
chr3-064650931-G-T	chr3	64650931	G	T	564	VQSRTrancheSNP99.90to99.95	7.323e-5	sas	6.100000000000004e-4	1	106	6.100000000000004e-4
chr3-064650933-C-A	chr3	64650933	C	A	1148	PASS	1.1e-6	nfe	0	1	106	1.1e-6
chr3-064650933-C-T	chr3	64650933	C	T	1148	PASS	0	none	3.6999999999999985e-5	0	106	3.6999999999999985e-5
chr3-064654227-C-A	chr3	64654227	C	A	136825	PASS	0.051962	sas	0.00885999999999999	2	134	0.051962
chr3-064654476-A-C	chr3	64654476	A	C	3978	PASS	1.0286e-4	nfe	3.6999999999999985e-5	1	134	1.0286e-4
chr3-064654477-C-A	chr3	64654477	C	A	17864	PASS	0.0011254	nfe	2.9400000000000004e-4	1	134	0.0011254
chr3-064654530-TA-T	chr3	64654530	TA	T	43087551.97	PASS	0.99141	eas	0.9085160000000004	117	134	0.99141
chr3-064654536-G-A	chr3	64654536	G	A	26339180	PASS	8.52e-6	nfe	1.27e-4	0	134	1.27e-4
chr3-064654536-G-T	chr3	64654536	G	T	26339180	PASS	0.71486	afr	0.5647020000000001	75	134	0.71486
chr3-064655474-C-G	chr3	64655474	C	G	3199947	PASS	0.25081	nfe	0.210132	33	134	0.25081
chr3-064655945-C-T	chr3	64655945	C	T	1370	PASS	2.511e-5	nfe	0	1	134	2.511e-5
chr3-064656022-C-T	chr3	64656022	C	T	2565309	PASS	0.33523	afr	0.248571	42	134	0.33523
chr3-064681383-G-T	chr3	64681383	G	T	3994584	PASS	0.38178	eas	0.2671929999999996	28	134	0.38178
chr3-064686798-A-T	chr3	64686798	A	T	4005499	PASS	0.22531	afr	0.06702300000000001	6	134	0.22531
chr3-064687099-A-G	chr3	64687099	A	G	316675	PASS	0.033209	afr	0.01243899999999998	3	134	0.033209
chr3-064687677-T-*	chr3	64687677	T	*	1346	PASS	0	none	8.67e-4	0	66	8.67e-4
chr3-064687677-T-A	chr3	64687677	T	A	1346	PASS	8.7e-7	nfe	8.9e-5	0	66	8.9e-5
chr3-064687677-T-C	chr3	64687677	T	C	1346	PASS	3.198e-5	sas	6.560000000000003e-4	0	66	6.560000000000003e-4
chr3-064687771-C-T	chr3	64687771	C	T	93499	PASS	0.02536	afr	0.00930299999999998	3	134	0.02536
chr3-064688031-A-G	chr3	64688031	A	G	328	PASS	0	none	2.2000000000000003e-5	0	0	2.2000000000000003e-5
chr3-064688031-A-T	chr3	64688031	A	T	328	PASS	0	none	3.150000000000005e-4	0	0	3.150000000000005e-4
chr3-064688032-T-G	chr3	64688032	T	G	954	VQSRTrancheSNP99.80to99.90	0	none	7.950000000000004e-4	0	0	7.950000000000004e-4
chr3-064688039-C-*	chr3	64688039	C	*	336	PASS	0	none	0	0	0	1e-6
chr3-064688039-C-G	chr3	64688039	C	G	336	PASS	0	none	2.2899999999999996e-4	0	0	2.2899999999999996e-4
chr3-064688039-C-T	chr3	64688039	C	T	336	PASS	0	none	0	0	0	1e-6
chr3-064688040-T-*	chr3	64688040	T	*	3136	VQSRTrancheINDEL99.50to99.90	0	none	0	0	0	1e-6
chr3-064688040-T-G	chr3	64688040	T	G	3136	VQSRTrancheINDEL99.50to99.90	0.004821	nfe	0.002331	0	0	0.004821
chr3-064688040-T-TG	chr3	64688040	T	TG	3136	VQSRTrancheINDEL99.50to99.90	0	none	1.6699999999999994e-4	0	0	1.6699999999999994e-4
chr3-064688040-T-TGGG	chr3	64688040	T	TGGG	3136	VQSRTrancheINDEL99.50to99.90	0	none	0	0	0	1e-6
chr3-064688040-T-TGGGGGGGCG	chr3	64688040	T	TGGGGGGGCG	3136	VQSRTrancheINDEL99.50to99.90	0	none	0	0	0	1e-6
chr3-064688048-C-CGGGGGGGGG	chr3	64688048	C	CGGGGGGGGG	477	VQSRTrancheINDEL99.50to99.90	0	none	9e-6	0	0	9e-6
chr3-064688048-C-G	chr3	64688048	C	G	477	VQSRTrancheINDEL99.50to99.90	0	none	4.03e-4	0	0	4.03e-4
chr3-064688122-G-A	chr3	64688122	G	A	164	PASS	0	none	3.6999999999999985e-5	0	0	3.6999999999999985e-5
chr3-064688139-C-T	chr3	64688139	C	T	82282	PASS	0.11201	nfe	0.03938900000000001	0	0	0.11201
chr3-064800737-A-C	chr3	64800737	A	C	10387	PASS	0.34158	nfe	0.00802399999999999	0	0	0.34158
chr3-064800956-T-C	chr3	64800956	T	C	47616	PASS	0.4355	eas	0.033024	0	0	0.4355
chr3-065357106-C-T	chr3	65357106	C	T	39972	PASS	0.0016196	nfe	7.510000000000005e-4	1	134	0.0016196
chr3-065359192-G-A	chr3	65359192	G	A	637	PASS	1.38e-5	nfe	0	1	134	1.38e-5
chr3-065359353-G-A	chr3	65359353	G	A	569832	PASS	0.1044	mid	0.06022300000000001	10	132	0.1044
chr3-065364993-C-T	chr3	65364993	C	T	1034017	PASS	0.28838	eas	0.03388900000000001	2	134	0.28838
chr3-065365019-A-G	chr3	65365019	A	G	11377516	PASS	0.49055	nfe	0.3658889999999993	63	134	0.49055
chr3-065375694-CAGAG-*	chr3	65375694	CAGAG	*	538047.97	PASS	0	none	2.2000000000000003e-5	0	134	2.2000000000000003e-5
chr3-065375694-CAGAG-C	chr3	65375694	CAGAG	C	538047.97	PASS	0.043043	nfe	0.03115100000000001	7	134	0.043043
chr3-065375694-CAGAG-CAG	chr3	65375694	CAGAG	CAG	538047.97	PASS	0	none	0	0	134	1e-6
chr3-065375694-CAGAG-CAGAGAG	chr3	65375694	CAGAG	CAGAGAG	538047.97	PASS	0	none	9e-6	0	134	9e-6
chr3-065375698-G-*	chr3	65375698	G	*	1311	PASS	0	none	0.03120400000000001	7	134	0.03120400000000001
chr3-065375698-G-A	chr3	65375698	G	A	1311	PASS	0	none	9e-6	0	134	9e-6
chr3-065375701-AGAG-*	chr3	65375701	AGAG	*	6322.97	PASS	0	none	9e-6	0	134	9e-6
chr3-065375701-AGAG-A	chr3	65375701	AGAG	A	6322.97	PASS	3.1098e-4	nfe	0.004161	1	134	0.004161
chr3-065375702-G-*	chr3	65375702	G	*	1505	PASS	0	none	0.004212	1	134	0.004212
chr3-065375702-G-A	chr3	65375702	G	A	1505	PASS	1.7695e-4	sas	9e-6	0	134	1.7695e-4
chr3-065375704-GAA-*	chr3	65375704	GAA	*	410.97	PASS	0	none	0.004212	1	134	0.004212
chr3-065375704-GAA-G	chr3	65375704	GAA	G	410.97	PASS	0	none	0	0	134	1e-6
chr3-065375707-AAAGAG-*	chr3	65375707	AAAGAG	*	5278.97	VQSRTrancheINDEL95.00to96.00	0	none	5.2999999999999994e-5	0	134	5.2999999999999994e-5
chr3-065375707-AAAGAG-A	chr3	65375707	AAAGAG	A	5278.97	VQSRTrancheINDEL95.00to96.00	0	none	0	0	134	1e-6
chr3-065375707-AAAGAG-AAG	chr3	65375707	AAAGAG	AAG	5278.97	VQSRTrancheINDEL95.00to96.00	0	none	0.003855	1	134	0.003855
chr3-065375708-AAGAG-*	chr3	65375708	AAGAG	*	1273298	ExcessHet	0	none	0.003778	1	126	0.003778
chr3-065375708-AAGAG-A	chr3	65375708	AAGAG	A	1273298	ExcessHet	1.4969e-4	nfe	9.87999999999999e-4	0	126	9.87999999999999e-4
chr3-065375708-AAGAG-AAG	chr3	65375708	AAGAG	AAG	1273298	ExcessHet	0	none	0.16320600000000002	20	126	0.16320600000000002
chr3-065375708-AAGAG-AAGAGAG	chr3	65375708	AAGAG	AAGAGAG	1273298	ExcessHet	0	none	0.04218900000000002	5	126	0.04218900000000002
chr3-065375708-AAGAG-AAGAGAGAG	chr3	65375708	AAGAG	AAGAGAGAG	1273298	ExcessHet	0	none	9e-6	0	126	9e-6
chr3-065375708-AAGAG-GAGAG	chr3	65375708	AAGAG	GAGAG	1273298	ExcessHet	0	none	0	0	126	1e-6
chr3-065375710-G-*	chr3	65375710	G	*	32	VQSRTrancheSNP99.70to99.80	0	none	0.16870700000000002	21	114	0.16870700000000002
chr3-065375710-G-A	chr3	65375710	G	A	32	VQSRTrancheSNP99.70to99.80	9.974e-5	nfe	2.2000000000000003e-5	0	114	9.974e-5
chr3-065379109-C-G	chr3	65379109	C	G	64004	PASS	0.0033956	nfe	0.00186699999999999	1	134	0.0033956
chr3-065387174-TTCTC-T	chr3	65387174	TTCTC	T	82133.97	ExcessHet	0	none	2.2000000000000003e-5	0	134	2.2000000000000003e-5
chr3-065387174-TTCTC-TTC	chr3	65387174	TTCTC	TTC	82133.97	ExcessHet	0	none	0.030088	1	134	0.030088
chr3-065387174-TTCTC-TTCTCTC	chr3	65387174	TTCTC	TTCTCTC	82133.97	ExcessHet	0	none	0	0	134	1e-6
chr3-065387270-C-A	chr3	65387270	C	A	605985	PASS	0.18865	afr	0.036231	5	134	0.18865
chr3-065391268-T-G	chr3	65391268	T	G	263256	PASS	0.020193	mid	0.005519	1	134	0.020193
chr3-065401369-CCCTCCCACCT-*	chr3	65401369	CCCTCCCACCT	*	1840.97	VQSRTrancheINDEL99.95to100.00	0	none	9e-6	0	128	9e-6
chr3-065401369-CCCTCCCACCT-C	chr3	65401369	CCCTCCCACCT	C	1840.97	VQSRTrancheINDEL99.95to100.00	8.161e-4	nfe	0.00110799999999999	0	128	0.00110799999999999
chr3-065401369-CCCTCCCACCT-CCCAGCCTCCCACCT	chr3	65401369	CCCTCCCACCT	CCCAGCCTCCCACCT	1840.97	VQSRTrancheINDEL99.95to100.00	0	none	3.6999999999999985e-5	0	128	3.6999999999999985e-5
chr3-065401369-CCCTCCCACCT-CCCCACCT	chr3	65401369	CCCTCCCACCT	CCCCACCT	1840.97	VQSRTrancheINDEL99.95to100.00	0	none	3.6999999999999985e-5	0	128	3.6999999999999985e-5
chr3-065401369-CCCTCCCACCT-CCCCACCTCCCACCT	chr3	65401369	CCCTCCCACCT	CCCCACCTCCCACCT	1840.97	VQSRTrancheINDEL99.95to100.00	0	none	0	0	128	1e-6
chr3-065401370-C-*	chr3	65401370	C	*	1986	VQSRTrancheINDEL99.95to100.00	0	none	0.00125299999999999	0	120	0.00125299999999999
chr3-065401370-C-CCAA	chr3	65401370	C	CCAA	1986	VQSRTrancheINDEL99.95to100.00	1.633e-5	nfe	2.2000000000000003e-5	0	120	2.2000000000000003e-5
chr3-065401370-C-CCAG	chr3	65401370	C	CCAG	1986	VQSRTrancheINDEL99.95to100.00	8.6e-6	nfe	5.2999999999999994e-5	0	120	5.2999999999999994e-5
chr3-065401370-C-CCCA	chr3	65401370	C	CCCA	1986	VQSRTrancheINDEL99.95to100.00	0	none	0	0	120	1e-6
chr3-065401370-C-CCGA	chr3	65401370	C	CCGA	1986	VQSRTrancheINDEL99.95to100.00	4.5e-7	nfe	0	0	120	1e-6
chr3-065401370-C-CCGG	chr3	65401370	C	CCGG	1986	VQSRTrancheINDEL99.95to100.00	5.831e-5	eas	1.27e-4	0	120	1.27e-4
chr3-065401370-C-G	chr3	65401370	C	G	1986	VQSRTrancheINDEL99.95to100.00	2.0846e-4	sas	0	0	120	2.0846e-4
chr3-065401371-CT-*	chr3	65401371	CT	*	3226.97	VQSRTrancheINDEL99.90to99.95	0	none	0.00125299999999999	0	120	0.00125299999999999
chr3-065401371-CT-C	chr3	65401371	CT	C	3226.97	VQSRTrancheINDEL99.90to99.95	1.07e-6	nfe	9e-6	0	120	9e-6
chr3-065401371-CT-CAAT	chr3	65401371	CT	CAAT	3226.97	VQSRTrancheINDEL99.90to99.95	0	none	0	0	120	1e-6
chr3-065401371-CT-CAT	chr3	65401371	CT	CAT	3226.97	VQSRTrancheINDEL99.90to99.95	0	none	3.6999999999999985e-5	0	120	3.6999999999999985e-5
chr3-065401371-CT-CTT	chr3	65401371	CT	CTT	3226.97	VQSRTrancheINDEL99.90to99.95	0	none	8.210000000000002e-4	0	120	8.210000000000002e-4
chr3-065401372-TCCCACCTCCAG-*	chr3	65401372	TCCCACCTCCAG	*	30470	VQSRTrancheINDEL99.95to100.00	0	none	0.00129999999999999	0	86	0.00129999999999999
chr3-065401372-TCCCACCTCCAG-ACCCACCTCCAG	chr3	65401372	TCCCACCTCCAG	ACCCACCTCCAG	30470	VQSRTrancheINDEL99.95to100.00	0	none	0.00103499999999999	0	86	0.00103499999999999
chr3-065401372-TCCCACCTCCAG-CCCCACCTCCAG	chr3	65401372	TCCCACCTCCAG	CCCCACCTCCAG	30470	VQSRTrancheINDEL99.95to100.00	0	none	0.002063	0	86	0.002063
chr3-065401372-TCCCACCTCCAG-GCCCACCTCCAG	chr3	65401372	TCCCACCTCCAG	GCCCACCTCCAG	30470	VQSRTrancheINDEL99.95to100.00	0	none	2.2000000000000003e-5	0	86	2.2000000000000003e-5
chr3-065401372-TCCCACCTCCAG-T	chr3	65401372	TCCCACCTCCAG	T	30470	VQSRTrancheINDEL99.95to100.00	1.4084e-4	nfe	8.9e-5	0	86	1.4084e-4
chr3-065401372-TCCCACCTCCAG-TACCCACCTCCAG	chr3	65401372	TCCCACCTCCAG	TACCCACCTCCAG	30470	VQSRTrancheINDEL99.95to100.00	0	none	2.09e-4	0	86	2.09e-4
chr3-065401372-TCCCACCTCCAG-TACCCCACCTCCAG	chr3	65401372	TCCCACCTCCAG	TACCCCACCTCCAG	30470	VQSRTrancheINDEL99.95to100.00	0	none	5.2999999999999994e-5	0	86	5.2999999999999994e-5
chr3-065401372-TCCCACCTCCAG-TACCCCCACCTCCAG	chr3	65401372	TCCCACCTCCAG	TACCCCCACCTCCAG	30470	VQSRTrancheINDEL99.95to100.00	0	none	4.04e-4	1	86	4.04e-4
chr3-065401372-TCCCACCTCCAG-TACCCCCCACCTCCAG	chr3	65401372	TCCCACCTCCAG	TACCCCCCACCTCCAG	30470	VQSRTrancheINDEL99.95to100.00	0	none	1.0799999999999996e-4	0	86	1.0799999999999996e-4
chr3-065401372-TCCCACCTCCAG-TACCCCCCCCCCCCCCCCCCCCACCTCCAG	chr3	65401372	TCCCACCTCCAG	TACCCCCCCCCCCCCCCCCCCCACCTCCAG	30470	VQSRTrancheINDEL99.95to100.00	0	none	0	0	86	1e-6
chr3-065401372-TCCCACCTCCAG-TACCTCCAG	chr3	65401372	TCCCACCTCCAG	TACCTCCAG	30470	VQSRTrancheINDEL99.95to100.00	0	none	6.560000000000002e-4	0	86	6.560000000000002e-4
chr3-065401372-TCCCACCTCCAG-TCCACCTCCAG	chr3	65401372	TCCCACCTCCAG	TCCACCTCCAG	30470	VQSRTrancheINDEL99.95to100.00	0	none	0	0	86	1e-6
chr3-065401372-TCCCACCTCCAG-TCCCCACCTCCAG	chr3	65401372	TCCCACCTCCAG	TCCCCACCTCCAG	30470	VQSRTrancheINDEL99.95to100.00	0	none	4.490000000000005e-4	0	86	4.490000000000005e-4
chr3-065401372-TCCCACCTCCAG-TCCCCCCACCTCCAG	chr3	65401372	TCCCACCTCCAG	TCCCCCCACCTCCAG	30470	VQSRTrancheINDEL99.95to100.00	0	none	1.0799999999999996e-4	0	86	1.0799999999999996e-4
chr3-065401372-TCCCACCTCCAG-TCCCCCCCACCTCCAG	chr3	65401372	TCCCACCTCCAG	TCCCCCCCACCTCCAG	30470	VQSRTrancheINDEL99.95to100.00	0	none	3.6999999999999985e-5	0	86	3.6999999999999985e-5
chr3-065401372-TCCCACCTCCAG-TCCCCCCCCCACCTCCAG	chr3	65401372	TCCCACCTCCAG	TCCCCCCCCCACCTCCAG	30470	VQSRTrancheINDEL99.95to100.00	0	none	0	0	86	1e-6
chr3-065401372-TCCCACCTCCAG-TCCCCCCCCCCACCCCCCCCCAACCCCCCCCACCTCCAG	chr3	65401372	TCCCACCTCCAG	TCCCCCCCCCCACCCCCCCCCAACCCCCCCCACCTCCAG	30470	VQSRTrancheINDEL99.95to100.00	0	none	0	0	86	1e-6
chr3-065401372-TCCCACCTCCAG-TCCCCCCCCCCACCCCCCCCCCACCCCCCCCACCTCCAG	chr3	65401372	TCCCACCTCCAG	TCCCCCCCCCCACCCCCCCCCCACCCCCCCCACCTCCAG	30470	VQSRTrancheINDEL99.95to100.00	0	none	0	0	86	1e-6
chr3-065401372-TCCCACCTCCAG-TCCCCCCCCCCACCCCCCCCCCCCCCCCCCCCACCTCCAG	chr3	65401372	TCCCACCTCCAG	TCCCCCCCCCCACCCCCCCCCCCCCCCCCCCCACCTCCAG	30470	VQSRTrancheINDEL99.95to100.00	0	none	0	0	86	1e-6
chr3-065401372-TCCCACCTCCAG-TCCCCCCCCCCACCCCCCCCCCTCCCCCCCCACCTCCAG	chr3	65401372	TCCCACCTCCAG	TCCCCCCCCCCACCCCCCCCCCTCCCCCCCCACCTCCAG	30470	VQSRTrancheINDEL99.95to100.00	0	none	0	0	86	1e-6
chr3-065401372-TCCCACCTCCAG-TCCCCCCCCCCACCTCCAG	chr3	65401372	TCCCACCTCCAG	TCCCCCCCCCCACCTCCAG	30470	VQSRTrancheINDEL99.95to100.00	0	none	7.099999999999998e-5	0	86	7.099999999999998e-5
chr3-065401372-TCCCACCTCCAG-TCCCCCCCCCCGCCCACCTCCAG	chr3	65401372	TCCCACCTCCAG	TCCCCCCCCCCGCCCACCTCCAG	30470	VQSRTrancheINDEL99.95to100.00	0	none	0	0	86	1e-6
chr3-065401372-TCCCACCTCCAG-TG	chr3	65401372	TCCCACCTCCAG	TG	30470	VQSRTrancheINDEL99.95to100.00	0	none	6.330000000000003e-4	0	86	6.330000000000003e-4
chr3-065401372-TCCCACCTCCAG-TGCCCACCTCCAG	chr3	65401372	TCCCACCTCCAG	TGCCCACCTCCAG	30470	VQSRTrancheINDEL99.95to100.00	0	none	2.9400000000000004e-4	0	86	2.9400000000000004e-4
chr3-065401372-TCCCACCTCCAG-TGCCCCACCTCCAG	chr3	65401372	TCCCACCTCCAG	TGCCCCACCTCCAG	30470	VQSRTrancheINDEL99.95to100.00	0	none	6.330000000000003e-4	0	86	6.330000000000003e-4
chr3-065401372-TCCCACCTCCAG-TGCCCCCACCTCCAG	chr3	65401372	TCCCACCTCCAG	TGCCCCCACCTCCAG	30470	VQSRTrancheINDEL99.95to100.00	0	none	0.003901	2	86	0.003901
chr3-065401372-TCCCACCTCCAG-TGCCCCCCACCTCCAG	chr3	65401372	TCCCACCTCCAG	TGCCCCCCACCTCCAG	30470	VQSRTrancheINDEL99.95to100.00	0	none	2.09e-4	0	86	2.09e-4
chr3-065401372-TCCCACCTCCAG-TGCCCCCCCCACCTCCAG	chr3	65401372	TCCCACCTCCAG	TGCCCCCCCCACCTCCAG	30470	VQSRTrancheINDEL99.95to100.00	0	none	3.3800000000000046e-4	0	86	3.3800000000000046e-4
chr3-065401372-TCCCACCTCCAG-TGCCCCCCCCCACCTCCAG	chr3	65401372	TCCCACCTCCAG	TGCCCCCCCCCACCTCCAG	30470	VQSRTrancheINDEL99.95to100.00	0	none	9e-6	0	86	9e-6
chr3-065401372-TCCCACCTCCAG-TGCCCCCCCCCCCCCCCCCCCCACCTCCAG	chr3	65401372	TCCCACCTCCAG	TGCCCCCCCCCCCCCCCCCCCCACCTCCAG	30470	VQSRTrancheINDEL99.95to100.00	0	none	2.2000000000000003e-5	0	86	2.2000000000000003e-5
chr3-065401372-TCCCACCTCCAG-TGCCCCCCCCCCCCCCCCCCCCCACCTCCAG	chr3	65401372	TCCCACCTCCAG	TGCCCCCCCCCCCCCCCCCCCCCACCTCCAG	30470	VQSRTrancheINDEL99.95to100.00	0	none	0	0	86	1e-6
chr3-065401372-TCCCACCTCCAG-TGCCCCCCCCCCCCCCCCCCCCCCCACCTCCAG	chr3	65401372	TCCCACCTCCAG	TGCCCCCCCCCCCCCCCCCCCCCCCACCTCCAG	30470	VQSRTrancheINDEL99.95to100.00	0	none	0	0	86	1e-6
chr3-065401372-TCCCACCTCCAG-TTCCCCACCTCCAG	chr3	65401372	TCCCACCTCCAG	TTCCCCACCTCCAG	30470	VQSRTrancheINDEL99.95to100.00	0	none	8.9e-5	0	86	8.9e-5
chr3-065401372-TCCCACCTCCAG-TTCCCCCACCTCCAG	chr3	65401372	TCCCACCTCCAG	TTCCCCCACCTCCAG	30470	VQSRTrancheINDEL99.95to100.00	0	none	0	0	86	1e-6
chr3-065401373-CCCACCTCCAG-*	chr3	65401373	CCCACCTCCAG	*	2883	VQSRTrancheINDEL99.95to100.00	0	none	0.002912	0	68	0.002912
chr3-065401373-CCCACCTCCAG-ACCACCTCCAG	chr3	65401373	CCCACCTCCAG	ACCACCTCCAG	2883	VQSRTrancheINDEL99.95to100.00	0	none	6.090000000000004e-4	0	68	6.090000000000004e-4
chr3-065401373-CCCACCTCCAG-C	chr3	65401373	CCCACCTCCAG	C	2883	VQSRTrancheINDEL99.95to100.00	1.1426e-4	nfe	2.2000000000000003e-5	0	68	1.1426e-4
chr3-065401373-CCCACCTCCAG-CCCCCCACCACCTCCAG	chr3	65401373	CCCACCTCCAG	CCCCCCACCACCTCCAG	2883	VQSRTrancheINDEL99.95to100.00	0	none	0	0	68	1e-6
chr3-065401373-CCCACCTCCAG-GCCACCTCCAG	chr3	65401373	CCCACCTCCAG	GCCACCTCCAG	2883	VQSRTrancheINDEL99.95to100.00	0	none	0.00103399999999999	0	68	0.00103399999999999
chr3-065401373-CCCACCTCCAG-TCCACCTCCAG	chr3	65401373	CCCACCTCCAG	TCCACCTCCAG	2883	VQSRTrancheINDEL99.95to100.00	0	none	3.8200000000000034e-4	0	68	3.8200000000000034e-4
chr3-065401374-C-*	chr3	65401374	C	*	181	VQSRTrancheINDEL99.95to100.00	0	none	0.002966	0	116	0.002966
chr3-065401374-C-A	chr3	65401374	C	A	181	VQSRTrancheINDEL99.95to100.00	0	none	0	0	116	1e-6
chr3-065401374-C-CACCAA	chr3	65401374	C	CACCAA	181	VQSRTrancheINDEL99.95to100.00	0	none	0	0	116	1e-6
chr3-065401374-C-CCCCCACCCCCCCCCCCCCCAA	chr3	65401374	C	CCCCCACCCCCCCCCCCCCCAA	181	VQSRTrancheINDEL99.95to100.00	0	none	0	0	116	1e-6
chr3-065401374-C-CCCCCCCCCCCCCCCCCCCCAA	chr3	65401374	C	CCCCCCCCCCCCCCCCCCCCAA	181	VQSRTrancheINDEL99.95to100.00	1.64e-6	nfe	0	0	116	1.64e-6
chr3-065401375-CACCTCCAG-*	chr3	65401375	CACCTCCAG	*	7023	VQSRTrancheINDEL99.95to100.00	0	none	0.002941	0	118	0.002941
chr3-065401375-CACCTCCAG-AACCTCCAG	chr3	65401375	CACCTCCAG	AACCTCCAG	7023	VQSRTrancheINDEL99.95to100.00	0	none	5.2999999999999994e-5	0	118	5.2999999999999994e-5
chr3-065401375-CACCTCCAG-C	chr3	65401375	CACCTCCAG	C	7023	VQSRTrancheINDEL99.95to100.00	9.695e-5	nfe	8.9e-5	0	118	9.695e-5
chr3-065401375-CACCTCCAG-CAACCTCCAG	chr3	65401375	CACCTCCAG	CAACCTCCAG	7023	VQSRTrancheINDEL99.95to100.00	0	none	3.6999999999999985e-5	0	118	3.6999999999999985e-5
chr3-065401375-CACCTCCAG-CCCAG	chr3	65401375	CACCTCCAG	CCCAG	7023	VQSRTrancheINDEL99.95to100.00	0	none	0	0	118	1e-6
chr3-065401375-CACCTCCAG-CCCCAACCTCCAG	chr3	65401375	CACCTCCAG	CCCCAACCTCCAG	7023	VQSRTrancheINDEL99.95to100.00	0	none	2.2000000000000003e-5	0	118	2.2000000000000003e-5
chr3-065401375-CACCTCCAG-CCCCACCCCCCCCCCCCCAACCTCCAG	chr3	65401375	CACCTCCAG	CCCCACCCCCCCCCCCCCAACCTCCAG	7023	VQSRTrancheINDEL99.95to100.00	0	none	0	0	118	1e-6
chr3-065401375-CACCTCCAG-CCCCCACCCCCCCCCCCCCAACCTCCAG	chr3	65401375	CACCTCCAG	CCCCCACCCCCCCCCCCCCAACCTCCAG	7023	VQSRTrancheINDEL99.95to100.00	0	none	0	0	118	1e-6
chr3-065401375-CACCTCCAG-CCCCCCCACCCCCCCCCCCAACCTCCAG	chr3	65401375	CACCTCCAG	CCCCCCCACCCCCCCCCCCAACCTCCAG	7023	VQSRTrancheINDEL99.95to100.00	0	none	0	0	118	1e-6
chr3-065401375-CACCTCCAG-CCCCCCCCGACCTCCAG	chr3	65401375	CACCTCCAG	CCCCCCCCGACCTCCAG	7023	VQSRTrancheINDEL99.95to100.00	0	none	0	0	118	1e-6
chr3-065401375-CACCTCCAG-CCCTCCAG	chr3	65401375	CACCTCCAG	CCCTCCAG	7023	VQSRTrancheINDEL99.95to100.00	0	none	0.002514	2	118	0.002514
chr3-065401376-ACCTCCAGC-*	chr3	65401376	ACCTCCAGC	*	73496	ExcessHet	0	none	0.005073	2	64	0.005073
chr3-065401376-ACCTCCAGC-A	chr3	65401376	ACCTCCAGC	A	73496	ExcessHet	2.077e-5	nfe	9e-6	0	64	2.077e-5
chr3-065401376-ACCTCCAGC-AACCCCCCCCCCTCCAGC	chr3	65401376	ACCTCCAGC	AACCCCCCCCCCTCCAGC	73496	ExcessHet	0	none	0	0	64	1e-6
chr3-065401376-ACCTCCAGC-AACCCCTCCAGC	chr3	65401376	ACCTCCAGC	AACCCCTCCAGC	73496	ExcessHet	0	none	5.2999999999999994e-5	0	64	5.2999999999999994e-5
chr3-065401376-ACCTCCAGC-AAGC	chr3	65401376	ACCTCCAGC	AAGC	73496	ExcessHet	0	none	0	0	64	1e-6
chr3-065401376-ACCTCCAGC-ACCAACCCCTCCAGC	chr3	65401376	ACCTCCAGC	ACCAACCCCTCCAGC	73496	ExcessHet	0	none	0	0	64	1e-6
chr3-065401376-ACCTCCAGC-ACCAGC	chr3	65401376	ACCTCCAGC	ACCAGC	73496	ExcessHet	0	none	3.6999999999999985e-5	0	64	3.6999999999999985e-5
chr3-065401376-ACCTCCAGC-ACCCCCCCCCCCTCCAGC	chr3	65401376	ACCTCCAGC	ACCCCCCCCCCCTCCAGC	73496	ExcessHet	0	none	9e-6	0	64	9e-6
chr3-065401376-ACCTCCAGC-ACCCCCCCCCCTCCAGC	chr3	65401376	ACCTCCAGC	ACCCCCCCCCCTCCAGC	73496	ExcessHet	0	none	3.6999999999999985e-5	0	64	3.6999999999999985e-5
chr3-065401376-ACCTCCAGC-ACCCCCCCTCCAGC	chr3	65401376	ACCTCCAGC	ACCCCCCCTCCAGC	73496	ExcessHet	0	none	0	0	64	1e-6
chr3-065401376-ACCTCCAGC-ACCCCCCTCCAGC	chr3	65401376	ACCTCCAGC	ACCCCCCTCCAGC	73496	ExcessHet	0	none	0	0	64	1e-6
chr3-065401376-ACCTCCAGC-ACCCTCCAGC	chr3	65401376	ACCTCCAGC	ACCCTCCAGC	73496	ExcessHet	0	none	6.090000000000004e-4	0	64	6.090000000000004e-4
chr3-065401376-ACCTCCAGC-ATCCAGC	chr3	65401376	ACCTCCAGC	ATCCAGC	73496	ExcessHet	0	none	0	0	64	1e-6
chr3-065401376-ACCTCCAGC-CCCTCCAGC	chr3	65401376	ACCTCCAGC	CCCTCCAGC	73496	ExcessHet	0	none	0.02793900000000001	4	64	0.02793900000000001
chr3-065401377-CCTCCAG-*	chr3	65401377	CCTCCAG	*	1777	VQSRTrancheINDEL99.95to100.00	0	none	0.002513	0	114	0.002513
chr3-065401377-CCTCCAG-ACTCCAG	chr3	65401377	CCTCCAG	ACTCCAG	1777	VQSRTrancheINDEL99.95to100.00	0	none	1.47e-4	0	114	1.47e-4
chr3-065401377-CCTCCAG-C	chr3	65401377	CCTCCAG	C	1777	VQSRTrancheINDEL99.95to100.00	9.58e-6	nfe	3.6999999999999985e-5	0	114	3.6999999999999985e-5
chr3-065401377-CCTCCAG-CCCAG	chr3	65401377	CCTCCAG	CCCAG	1777	VQSRTrancheINDEL99.95to100.00	0	none	6.570000000000002e-4	0	114	6.570000000000002e-4
chr3-065401378-CTCCAG-*	chr3	65401378	CTCCAG	*	2753.97	VQSRTrancheINDEL99.95to100.00	0	none	0.003447	0	116	0.003447
chr3-065401378-CTCCAG-C	chr3	65401378	CTCCAG	C	2753.97	VQSRTrancheINDEL99.95to100.00	9.1754e-4	nfe	5.640000000000005e-4	0	116	9.1754e-4
chr3-065401378-CTCCAG-CAATCCAG	chr3	65401378	CTCCAG	CAATCCAG	2753.97	VQSRTrancheINDEL99.95to100.00	0	none	0	0	116	1e-6
chr3-065401378-CTCCAG-CATCCAG	chr3	65401378	CTCCAG	CATCCAG	2753.97	VQSRTrancheINDEL99.95to100.00	0	none	9e-6	0	116	9e-6
chr3-065401378-CTCCAG-CCCAG	chr3	65401378	CTCCAG	CCCAG	2753.97	VQSRTrancheINDEL99.95to100.00	0	none	6.570000000000002e-4	1	116	6.570000000000002e-4
chr3-065401379-T-*	chr3	65401379	T	*	113085	ExcessHet	0	none	0.004996	1	62	0.004996
chr3-065401379-T-A	chr3	65401379	T	A	113085	ExcessHet	0.025903	nfe	0.003164	0	62	0.025903
chr3-065401379-T-C	chr3	65401379	T	C	113085	ExcessHet	0.052963	nfe	0.03711800000000002	6	62	0.052963
chr3-065401379-T-TC	chr3	65401379	T	TC	113085	ExcessHet	1.7013e-4	amr	2.08e-4	0	62	2.08e-4
chr3-065401381-CAG-*	chr3	65401381	CAG	*	15625.97	VQSRTrancheINDEL99.95to100.00	0	none	0.00191599999999999	0	126	0.00191599999999999
chr3-065401381-CAG-C	chr3	65401381	CAG	C	15625.97	VQSRTrancheINDEL99.95to100.00	0.0073395	nfe	0.007663	2	126	0.007663
chr3-065401381-CAG-CCCCCCCCCCAAG	chr3	65401381	CAG	CCCCCCCCCCAAG	15625.97	VQSRTrancheINDEL99.95to100.00	0	none	0	0	126	1e-6
chr3-065401382-AGC-*	chr3	65401382	AGC	*	44253	VQSRTrancheINDEL99.95to100.00	0	none	0.00982899999999999	2	54	0.00982899999999999
chr3-065401382-AGC-A	chr3	65401382	AGC	A	44253	VQSRTrancheINDEL99.95to100.00	0	none	0	0	54	1e-6
chr3-065401382-AGC-AACAACCCGC	chr3	65401382	AGC	AACAACCCGC	44253	VQSRTrancheINDEL99.95to100.00	0	none	0	0	54	1e-6
chr3-065401382-AGC-AACCCCCCGC	chr3	65401382	AGC	AACCCCCCGC	44253	VQSRTrancheINDEL99.95to100.00	0	none	0	0	54	1e-6
chr3-065401382-AGC-AACCCGC	chr3	65401382	AGC	AACCCGC	44253	VQSRTrancheINDEL99.95to100.00	0	none	0	0	54	1e-6
chr3-065401382-AGC-AC	chr3	65401382	AGC	AC	44253	VQSRTrancheINDEL99.95to100.00	0	none	2.720000000000003e-4	0	54	2.720000000000003e-4
chr3-065401382-AGC-ACCCCCCCGC	chr3	65401382	AGC	ACCCCCCCGC	44253	VQSRTrancheINDEL99.95to100.00	0	none	0	0	54	1e-6
chr3-065401382-AGC-ACCCGC	chr3	65401382	AGC	ACCCGC	44253	VQSRTrancheINDEL99.95to100.00	0	none	0	0	54	1e-6
chr3-065401382-AGC-CGC	chr3	65401382	AGC	CGC	44253	VQSRTrancheINDEL99.95to100.00	0	none	0.01694900000000002	2	54	0.01694900000000002
chr3-065401383-GC-*	chr3	65401383	GC	*	53151	VQSRTrancheINDEL99.95to100.00	0	none	0.00941299999999999	2	56	0.00941299999999999
chr3-065401383-GC-AC	chr3	65401383	GC	AC	53151	VQSRTrancheINDEL99.95to100.00	0	none	0.01450799999999999	0	56	0.01450799999999999
chr3-065401383-GC-CC	chr3	65401383	GC	CC	53151	VQSRTrancheINDEL99.95to100.00	0	none	0.006124	1	56	0.006124
chr3-065401383-GC-G	chr3	65401383	GC	G	53151	VQSRTrancheINDEL99.95to100.00	8.295e-5	nfe	0	0	56	8.295e-5
chr3-065401383-GC-GCC	chr3	65401383	GC	GCC	53151	VQSRTrancheINDEL99.95to100.00	0	none	8.9e-5	0	56	8.9e-5
chr3-065401383-GC-GCCCCCCC	chr3	65401383	GC	GCCCCCCC	53151	VQSRTrancheINDEL99.95to100.00	0	none	0	0	56	1e-6
chr3-065401383-GC-TC	chr3	65401383	GC	TC	53151	VQSRTrancheINDEL99.95to100.00	0	none	9e-6	0	56	9e-6
chr3-065401389-CACCATCCACCCCAG-AACCATCCACCCCAG	chr3	65401389	CACCATCCACCCCAG	AACCATCCACCCCAG	3092	VQSRTrancheINDEL99.95to100.00	0	none	0	0	134	1e-6
chr3-065401389-CACCATCCACCCCAG-C	chr3	65401389	CACCATCCACCCCAG	C	3092	VQSRTrancheINDEL99.95to100.00	0	none	0	0	134	1e-6
chr3-065401389-CACCATCCACCCCAG-CCCACCCCAG	chr3	65401389	CACCATCCACCCCAG	CCCACCCCAG	3092	VQSRTrancheINDEL99.95to100.00	0	none	5.870000000000004e-4	1	134	5.870000000000004e-4
chr3-065401389-CACCATCCACCCCAG-CCCATCCACCCCAG	chr3	65401389	CACCATCCACCCCAG	CCCATCCACCCCAG	3092	VQSRTrancheINDEL99.95to100.00	0	none	1.27e-4	0	134	1.27e-4
chr3-065401389-CACCATCCACCCCAG-CCCCCAG	chr3	65401389	CACCATCCACCCCAG	CCCCCAG	3092	VQSRTrancheINDEL99.95to100.00	0	none	1.27e-4	0	134	1.27e-4
chr3-065401389-CACCATCCACCCCAG-CCCCCCCAACCATCCACCCCAG	chr3	65401389	CACCATCCACCCCAG	CCCCCCCAACCATCCACCCCAG	3092	VQSRTrancheINDEL99.95to100.00	0	none	1.47e-4	0	134	1.47e-4
chr3-065401390-A-*	chr3	65401390	A	*	61063	VQSRTrancheSNP99.80to99.90	0	none	0.00103399999999999	1	54	0.00103399999999999
chr3-065401390-A-C	chr3	65401390	A	C	61063	VQSRTrancheSNP99.80to99.90	0.01433	sas	0.024306	1	54	0.024306
chr3-065401391-C-*	chr3	65401391	C	*	57	PASS	0	none	8.210000000000002e-4	1	134	8.210000000000002e-4
chr3-065401391-C-A	chr3	65401391	C	A	57	PASS	4.73e-6	nfe	9e-6	0	134	9e-6
chr3-065401392-CATCCA-*	chr3	65401392	CATCCA	*	1628.97	VQSRTrancheINDEL99.95to100.00	0	none	8.210000000000002e-4	1	134	8.210000000000002e-4
chr3-065401392-CATCCA-C	chr3	65401392	CATCCA	C	1628.97	VQSRTrancheINDEL99.95to100.00	0	none	2.2000000000000003e-5	0	134	2.2000000000000003e-5
chr3-065401392-CATCCA-CCCA	chr3	65401392	CATCCA	CCCA	1628.97	VQSRTrancheINDEL99.95to100.00	0	none	7.040000000000005e-4	0	134	7.040000000000005e-4
chr3-065401392-CATCCA-CCCCAATCCA	chr3	65401392	CATCCA	CCCCAATCCA	1628.97	VQSRTrancheINDEL99.95to100.00	0	none	9e-6	0	134	9e-6
chr3-065401393-AT-*	chr3	65401393	AT	*	6373	VQSRTrancheINDEL99.90to99.95	0	none	0.00173899999999999	1	44	0.00173899999999999
chr3-065401393-AT-A	chr3	65401393	AT	A	6373	VQSRTrancheINDEL99.90to99.95	8.082e-5	nfe	8.9e-5	0	44	8.9e-5
chr3-065401393-AT-CT	chr3	65401393	AT	CT	6373	VQSRTrancheINDEL99.90to99.95	0	none	0.003111	0	44	0.003111
chr3-065401394-T-*	chr3	65401394	T	*	2989	VQSRTrancheINDEL99.90to99.95	0	none	0.00191099999999999	1	42	0.00191099999999999
chr3-065401394-T-A	chr3	65401394	T	A	2989	VQSRTrancheINDEL99.90to99.95	0.0011067	nfe	4.940000000000003e-4	0	42	0.0011067
chr3-065401394-T-C	chr3	65401394	T	C	2989	VQSRTrancheINDEL99.90to99.95	8.023e-5	nfe	7.490000000000004e-4	0	42	7.490000000000004e-4
chr3-065401394-T-TC	chr3	65401394	T	TC	2989	VQSRTrancheINDEL99.90to99.95	0	none	9e-6	0	42	9e-6
chr3-065401397-A-*	chr3	65401397	A	*	4327	VQSRTrancheINDEL99.90to99.95	0	none	3.150000000000005e-4	0	40	3.150000000000005e-4
chr3-065401397-A-AC	chr3	65401397	A	AC	4327	VQSRTrancheINDEL99.90to99.95	0	none	9e-6	0	40	9e-6
chr3-065401397-A-C	chr3	65401397	A	C	4327	VQSRTrancheINDEL99.90to99.95	7.98e-5	sas	0.002309	0	40	0.002309
chr3-065401829-T-A	chr3	65401829	T	A	5152821	PASS	0.51393	eas	0.2837879999999999	25	98	0.51393
chr3-065401839-T-A	chr3	65401839	T	A	4025186	PASS	0	none	0	0	92	1e-6
chr3-065401839-T-C	chr3	65401839	T	C	4025186	PASS	0.44477	eas	0.238369	16	92	0.44477
chr3-065401839-T-G	chr3	65401839	T	G	4025186	PASS	0	none	0	0	92	1e-6
chr3-065429482-TA-AA	chr3	65429482	TA	AA	337773	ExcessHet	0	none	0	0	130	1e-6
chr3-065429482-TA-T	chr3	65429482	TA	T	337773	ExcessHet	0.087427	afr	0.02541600000000001	1	130	0.087427
chr3-065429482-TA-TAA	chr3	65429482	TA	TAA	337773	ExcessHet	0	none	0.024462	2	130	0.024462
chr3-065429482-TA-TAAA	chr3	65429482	TA	TAAA	337773	ExcessHet	0	none	9e-6	0	130	9e-6
chr3-065429578-C-T	chr3	65429578	C	T	275467	PASS	0.0094075	nfe	0.006163	1	134	0.0094075
chr3-065429816-T-C	chr3	65429816	T	C	48473	PASS	0.001596	amr	3.820000000000003e-4	1	134	0.001596
chr3-065430161-G-A	chr3	65430161	G	A	671683	PASS	0.039066	mid	0.013803	1	134	0.039066
chr3-065430200-T-C	chr3	65430200	T	C	1088	PASS	3.2e-7	nfe	0	1	134	1e-6
chr3-065430736-T-C	chr3	65430736	T	C	158331	PASS	0.058135	afr	0.004518	1	134	0.058135
chr3-065430908-G-A	chr3	65430908	G	A	5165	PASS	5.7013e-4	nfe	1.0799999999999996e-4	1	134	5.7013e-4
chr3-065430973-C-A	chr3	65430973	C	A	21858681	PASS	0.99817	nfe	0.9884530000000002	134	134	0.99817
chr3-065437073-AG-A	chr3	65437073	AG	A	104830.97	PASS	0.082837	afr	0.006112	1	134	0.082837
chr3-065437293-C-A	chr3	65437293	C	A	18340	PASS	0.0011042	mid	0.00105999999999999	1	134	0.0011042
chr3-065437299-G-A	chr3	65437299	G	A	340	PASS	0	none	0	1	134	1e-6
chr3-065439885-TCTGCTGCTGCTG-CCTGCTGCTGCTG	chr3	65439885	TCTGCTGCTGCTG	CCTGCTGCTGCTG	13946079	ExcessHet	0	none	0	0	132	1e-6
chr3-065439885-TCTGCTGCTGCTG-T	chr3	65439885	TCTGCTGCTGCTG	T	13946079	ExcessHet	0.011349	eas	7.099999999999998e-5	0	132	0.011349
chr3-065439885-TCTGCTGCTGCTG-TCTG	chr3	65439885	TCTGCTGCTGCTG	TCTG	13946079	ExcessHet	0	none	8.9e-5	1	132	8.9e-5
chr3-065439885-TCTGCTGCTGCTG-TCTGCTG	chr3	65439885	TCTGCTGCTGCTG	TCTGCTG	13946079	ExcessHet	0	none	3.6999999999999985e-5	0	132	3.6999999999999985e-5
chr3-065439885-TCTGCTGCTGCTG-TCTGCTGCTG	chr3	65439885	TCTGCTGCTGCTG	TCTGCTGCTG	13946079	ExcessHet	0	none	0.09415000000000004	9	132	0.09415000000000004
chr3-065439885-TCTGCTGCTGCTG-TCTGCTGCTGCTGCTG	chr3	65439885	TCTGCTGCTGCTG	TCTGCTGCTGCTGCTG	13946079	ExcessHet	0	none	0.25918999999999986	41	132	0.25918999999999986
chr3-065439885-TCTGCTGCTGCTG-TCTGCTGCTGCTGCTGCTG	chr3	65439885	TCTGCTGCTGCTG	TCTGCTGCTGCTGCTGCTG	13946079	ExcessHet	0	none	0.00917199999999998	0	132	0.00917199999999998
chr3-065439885-TCTGCTGCTGCTG-TCTGCTGCTGCTGCTGCTGCTG	chr3	65439885	TCTGCTGCTGCTG	TCTGCTGCTGCTGCTGCTGCTG	13946079	ExcessHet	0	none	3.820000000000003e-4	0	132	3.820000000000003e-4
chr3-065439885-TCTGCTGCTGCTG-TCTGCTGCTGCTGCTGCTGCTGCTG	chr3	65439885	TCTGCTGCTGCTG	TCTGCTGCTGCTGCTGCTGCTGCTG	13946079	ExcessHet	0	none	2.2000000000000003e-5	0	132	2.2000000000000003e-5
chr3-065439885-TCTGCTGCTGCTG-TCTGCTGCTGCTGCTGCTGCTGCTGCTG	chr3	65439885	TCTGCTGCTGCTG	TCTGCTGCTGCTGCTGCTGCTGCTGCTG	13946079	ExcessHet	0	none	5.2999999999999994e-5	0	132	5.2999999999999994e-5
chr3-065439886-CTGCTGCTGCTGCTGCTGCTGCTGCTGCTGTTGCTGCTGCTGT-*	chr3	65439886	CTGCTGCTGCTGCTGCTGCTGCTGCTGCTGTTGCTGCTGCTGT	*	14109.97	VQSRTrancheINDEL99.50to99.90	0	none	0.09447300000000002	10	80	0.09447300000000002
chr3-065439886-CTGCTGCTGCTGCTGCTGCTGCTGCTGCTGTTGCTGCTGCTGT-C	chr3	65439886	CTGCTGCTGCTGCTGCTGCTGCTGCTGCTGTTGCTGCTGCTGT	C	14109.97	VQSRTrancheINDEL99.50to99.90	6.7e-6	sas	9e-6	0	80	9e-6
chr3-065439886-CTGCTGCTGCTGCTGCTGCTGCTGCTGCTGTTGCTGCTGCTGT-CTGCTGCTGCTGCTGCTGCTGCTGCTGCTGCTGTTGCTGCTGCTGCTGCTGCTGCTGCTGCTGTTGCTGCTGCTGT	chr3	65439886	CTGCTGCTGCTGCTGCTGCTGCTGCTGCTGTTGCTGCTGCTGT	CTGCTGCTGCTGCTGCTGCTGCTGCTGCTGCTGTTGCTGCTGCTGCTGCTGCTGCTGCTGCTGTTGCTGCTGCTGT	14109.97	VQSRTrancheINDEL99.50to99.90	0	none	3.6999999999999985e-5	0	80	3.6999999999999985e-5
chr3-065439886-CTGCTGCTGCTGCTGCTGCTGCTGCTGCTGTTGCTGCTGCTGT-CTGCTGCTGCTGCTGCTGCTGCTGCTGCTGCTGTTGCTGCTGCTGTTGCTGCTGCTGCTGCTGCTGCTGCTGCTGTTGCTGCTGCTGT	chr3	65439886	CTGCTGCTGCTGCTGCTGCTGCTGCTGCTGTTGCTGCTGCTGT	CTGCTGCTGCTGCTGCTGCTGCTGCTGCTGCTGTTGCTGCTGCTGTTGCTGCTGCTGCTGCTGCTGCTGCTGCTGTTGCTGCTGCTGT	14109.97	VQSRTrancheINDEL99.50to99.90	0	none	5.2999999999999994e-5	0	80	5.2999999999999994e-5
chr3-065439889-CTGCTGCTGCTGCTGCTGCTGCTGCTGTTGCTGCTGCTGT-*	chr3	65439889	CTGCTGCTGCTGCTGCTGCTGCTGCTGTTGCTGCTGCTGT	*	875.97	PASS	0	none	3.3800000000000046e-4	1	132	3.3800000000000046e-4
chr3-065439889-CTGCTGCTGCTGCTGCTGCTGCTGCTGTTGCTGCTGCTGT-C	chr3	65439889	CTGCTGCTGCTGCTGCTGCTGCTGCTGTTGCTGCTGCTGT	C	875.97	PASS	8.67e-6	nfe	0	0	132	8.67e-6
chr3-065439889-CTGCTGCTGCTGCTGCTGCTGCTGCTGTTGCTGCTGCTGT-CTGCTGCTGCTGCTGCTGCTGCTGCTGCTGTTGCTGCTGCTGCTGCTGCTGCTGCTGTTGCTGCTGCTGT	chr3	65439889	CTGCTGCTGCTGCTGCTGCTGCTGCTGTTGCTGCTGCTGT	CTGCTGCTGCTGCTGCTGCTGCTGCTGCTGTTGCTGCTGCTGCTGCTGCTGCTGCTGTTGCTGCTGCTGT	875.97	PASS	0	none	0	0	132	1e-6
chr3-065439889-CTGCTGCTGCTGCTGCTGCTGCTGCTGTTGCTGCTGCTGT-CTGCTGCTGCTGCTGCTGCTGCTGCTGCTGTTGCTGCTGCTGTTGCTGCTGCTGCTGCTGCTGCTGCTGTTGCTGCTGCTGT	chr3	65439889	CTGCTGCTGCTGCTGCTGCTGCTGCTGTTGCTGCTGCTGT	CTGCTGCTGCTGCTGCTGCTGCTGCTGCTGTTGCTGCTGCTGTTGCTGCTGCTGCTGCTGCTGCTGCTGTTGCTGCTGCTGT	875.97	PASS	0	none	0	0	132	1e-6
chr3-065442985-CAAA-*	chr3	65442985	CAAA	*	364838	ExcessHet	0	none	3.6000000000000035e-4	0	100	3.6000000000000035e-4
chr3-065442985-CAAA-AAAA	chr3	65442985	CAAA	AAAA	364838	ExcessHet	0	none	0.007657	0	100	0.007657
chr3-065442985-CAAA-C	chr3	65442985	CAAA	C	364838	ExcessHet	1.5815e-4	sas	2.5100000000000014e-4	0	100	2.5100000000000014e-4
chr3-065442985-CAAA-CA	chr3	65442985	CAAA	CA	364838	ExcessHet	0	none	0.007036	1	100	0.007036
chr3-065442985-CAAA-CAA	chr3	65442985	CAAA	CAA	364838	ExcessHet	0	none	0.133724	36	100	0.133724
chr3-065442985-CAAA-CAAAA	chr3	65442985	CAAA	CAAAA	364838	ExcessHet	0	none	0.07183100000000002	8	100	0.07183100000000002
chr3-065442985-CAAA-CAAAAA	chr3	65442985	CAAA	CAAAAA	364838	ExcessHet	0	none	0.00122799999999999	0	100	0.00122799999999999
chr3-065442987-A-*	chr3	65442987	A	*	66	PASS	0	none	0.007427	1	116	0.007427
chr3-065442987-A-C	chr3	65442987	A	C	66	PASS	0	none	0	0	116	1e-6
chr3-065442987-A-G	chr3	65442987	A	G	66	PASS	0	none	0	0	116	1e-6
chr3-065448244-A-G	chr3	65448244	A	G	31990	PASS	0.030406	afr	0.00194099999999999	1	134	0.030406
chr3-065452581-AT-A	chr3	65452581	AT	A	9363	PASS	0	none	2.500000000000001e-4	0	0	2.500000000000001e-4
chr3-065452581-AT-ATT	chr3	65452581	AT	ATT	9363	PASS	0	none	0.007223	0	0	0.007223
chr3-065452581-AT-ATTT	chr3	65452581	AT	ATTT	9363	PASS	0	none	3.150000000000005e-4	0	0	3.150000000000005e-4
chr3-065452581-AT-ATTTT	chr3	65452581	AT	ATTTT	9363	PASS	0	none	3.6999999999999985e-5	0	0	3.6999999999999985e-5
chr3-065452581-AT-ATTTTT	chr3	65452581	AT	ATTTTT	9363	PASS	0	none	9e-6	0	0	9e-6
chr3-065452581-AT-TT	chr3	65452581	AT	TT	9363	PASS	0	none	2.2000000000000003e-5	0	0	2.2000000000000003e-5
chr3-065452792-G-C	chr3	65452792	G	C	878512	PASS	0.88398	eas	0.3578279999999999	0	0	0.88398
chr3-065453351-G-A	chr3	65453351	G	A	16377	PASS	0.0036107	sas	0.00882599999999999	0	100	0.00882599999999999
chr3-065453351-G-T	chr3	65453351	G	T	16377	PASS	2.2066e-4	nfe	4.950000000000003e-4	1	100	4.950000000000003e-4
chr3-065453355-CA-AA	chr3	65453355	CA	AA	69416	ExcessHet	0	none	0.047221	6	78	0.047221
chr3-065453355-CA-C	chr3	65453355	CA	C	69416	ExcessHet	0	none	0	0	78	1e-6
chr3-065453364-G-A	chr3	65453364	G	A	16772	PASS	0.0064961	sas	0.007348	0	110	0.007348
chr3-065453364-G-T	chr3	65453364	G	T	16772	PASS	0.0039083	nfe	0.003522	0	110	0.0039083
chr3-065453371-G-*	chr3	65453371	G	*	8036	VQSRTrancheINDEL99.90to99.95	0	none	1.0799999999999996e-4	0	110	1.0799999999999996e-4
chr3-065453371-G-A	chr3	65453371	G	A	8036	VQSRTrancheINDEL99.90to99.95	0	none	2.720000000000003e-4	0	110	2.720000000000003e-4
chr3-065453371-G-GT	chr3	65453371	G	GT	8036	VQSRTrancheINDEL99.90to99.95	1.424e-4	nfe	1.47e-4	1	110	1.47e-4
chr3-065453371-G-T	chr3	65453371	G	T	8036	VQSRTrancheINDEL99.90to99.95	0.0040399	nfe	0.005979	0	110	0.005979
chr3-065453375-GAAAAAA-*	chr3	65453375	GAAAAAA	*	1218456	ExcessHet	0	none	2.5100000000000014e-4	0	116	2.5100000000000014e-4
chr3-065453375-GAAAAAA-AAAAAAA	chr3	65453375	GAAAAAA	AAAAAAA	1218456	ExcessHet	0	none	0.00940199999999999	1	116	0.00940199999999999
chr3-065453375-GAAAAAA-G	chr3	65453375	GAAAAAA	G	1218456	ExcessHet	0	none	0	0	116	1e-6
chr3-065453375-GAAAAAA-GA	chr3	65453375	GAAAAAA	GA	1218456	ExcessHet	0	none	1.27e-4	0	116	1.27e-4
chr3-065453375-GAAAAAA-GAA	chr3	65453375	GAAAAAA	GAA	1218456	ExcessHet	0	none	7.500000000000004e-4	0	116	7.500000000000004e-4
chr3-065453375-GAAAAAA-GAAA	chr3	65453375	GAAAAAA	GAAA	1218456	ExcessHet	0	none	0.005645	1	116	0.005645
chr3-065453375-GAAAAAA-GAAAA	chr3	65453375	GAAAAAA	GAAAA	1218456	ExcessHet	0	none	0.043723	8	116	0.043723
chr3-065453375-GAAAAAA-GAAAAA	chr3	65453375	GAAAAAA	GAAAAA	1218456	ExcessHet	0	none	0.28916299999999934	38	116	0.28916299999999934
chr3-065453375-GAAAAAA-GAAAAAAA	chr3	65453375	GAAAAAA	GAAAAAAA	1218456	ExcessHet	0	none	0.085929	9	116	0.085929
chr3-065453375-GAAAAAA-GAAAAAAAA	chr3	65453375	GAAAAAA	GAAAAAAAA	1218456	ExcessHet	0	none	0.004363	0	116	0.004363
chr3-065453375-GAAAAAA-GAAAAAAAAA	chr3	65453375	GAAAAAA	GAAAAAAAAA	1218456	ExcessHet	0	none	1.27e-4	0	116	1.27e-4
chr3-065453375-GAAAAAA-GAAAAAAAAAA	chr3	65453375	GAAAAAA	GAAAAAAAAAA	1218456	ExcessHet	0	none	0	0	116	1e-6
chr3-065453375-GAAAAAA-GAAAAAAAAAAA	chr3	65453375	GAAAAAA	GAAAAAAAAAAA	1218456	ExcessHet	0	none	9e-6	0	116	9e-6
chr3-065453375-GAAAAAA-GGAAAAAAA	chr3	65453375	GAAAAAA	GGAAAAAAA	1218456	ExcessHet	0	none	0	0	116	1e-6
chr3-065453375-GAAAAAA-TAAAAAA	chr3	65453375	GAAAAAA	TAAAAAA	1218456	ExcessHet	0	none	0.00120399999999999	1	116	0.00120399999999999
chr3-065453376-A-*	chr3	65453376	A	*	252	PASS	0	none	0.34140699999999935	47	100	0.34140699999999935
chr3-065453376-A-G	chr3	65453376	A	G	252	PASS	1.675e-4	eas	0	0	100	1.675e-4
chr3-065453376-A-T	chr3	65453376	A	T	252	PASS	3.5712e-4	nfe	2.2000000000000003e-5	0	100	3.5712e-4
chr3-065470113-T-A	chr3	65470113	T	A	7393176	PASS	0.96276	eas	0.5314990000000007	90	134	0.96276
chr3-065470115-G-A	chr3	65470115	G	A	7393582	PASS	0.96282	eas	0.5315800000000007	90	134	0.96282
chr3-065470460-T-C	chr3	65470460	T	C	121011	PASS	0.0088227	nfe	0.005313	3	134	0.0088227
chr3-065470506-TGAGAGA-AGAGAGA	chr3	65470506	TGAGAGA	AGAGAGA	52411	ExcessHet	0	none	0	0	128	1e-6
chr3-065470506-TGAGAGA-GGAGAGA	chr3	65470506	TGAGAGA	GGAGAGA	52411	ExcessHet	0	none	1.47e-4	0	128	1.47e-4
chr3-065470506-TGAGAGA-T	chr3	65470506	TGAGAGA	T	52411	ExcessHet	8.6e-7	nfe	2.2000000000000003e-5	0	128	2.2000000000000003e-5
chr3-065470506-TGAGAGA-TAGAGA	chr3	65470506	TGAGAGA	TAGAGA	52411	ExcessHet	0	none	0	0	128	1e-6
chr3-065470506-TGAGAGA-TAGAGAGA	chr3	65470506	TGAGAGA	TAGAGAGA	52411	ExcessHet	0	none	0	0	128	1e-6
chr3-065470506-TGAGAGA-TGA	chr3	65470506	TGAGAGA	TGA	52411	ExcessHet	0	none	0.00139899999999999	0	128	0.00139899999999999
chr3-065470506-TGAGAGA-TGAGA	chr3	65470506	TGAGAGA	TGAGA	52411	ExcessHet	0	none	0.04507100000000001	0	128	0.04507100000000001
chr3-065470506-TGAGAGA-TGAGAGAGA	chr3	65470506	TGAGAGA	TGAGAGAGA	52411	ExcessHet	0	none	7.740000000000004e-4	0	128	7.740000000000004e-4
chr3-065470507-G-*	chr3	65470507	G	*	56	PASS	0	none	0.04687700000000001	0	122	0.04687700000000001
chr3-065470507-G-A	chr3	65470507	G	A	56	PASS	7.8767e-4	amr	9e-6	0	122	7.8767e-4
chr3-065470521-GAGAAA-*	chr3	65470521	GAGAAA	*	48974	PASS	0	none	0.002865	0	118	0.002865
chr3-065470521-GAGAAA-AAGAAA	chr3	65470521	GAGAAA	AAGAAA	48974	PASS	0	none	0.005697	0	118	0.005697
chr3-065470521-GAGAAA-G	chr3	65470521	GAGAAA	G	48974	PASS	2.75e-6	nfe	0	0	118	2.75e-6
chr3-065470521-GAGAAA-GA	chr3	65470521	GAGAAA	GA	48974	PASS	0	none	2.2000000000000003e-5	0	118	2.2000000000000003e-5
chr3-065470521-GAGAAA-GAA	chr3	65470521	GAGAAA	GAA	48974	PASS	0	none	4.500000000000005e-4	0	118	4.500000000000005e-4
chr3-065470521-GAGAAA-GAAAAAGAAA	chr3	65470521	GAGAAA	GAAAAAGAAA	48974	PASS	0	none	0	0	118	1e-6
chr3-065470521-GAGAAA-GAAAAGAAA	chr3	65470521	GAGAAA	GAAAAGAAA	48974	PASS	0	none	5.2999999999999994e-5	0	118	5.2999999999999994e-5
chr3-065470521-GAGAAA-GAAAGAAA	chr3	65470521	GAGAAA	GAAAGAAA	48974	PASS	0	none	5.2999999999999994e-5	0	118	5.2999999999999994e-5
chr3-065470521-GAGAAA-GAAGAAA	chr3	65470521	GAGAAA	GAAGAAA	48974	PASS	0	none	0.004159	1	118	0.004159
chr3-065470522-AG-*	chr3	65470522	AG	*	44952.97	ExcessHet	0	none	0.002513	0	116	0.002513
chr3-065470522-AG-A	chr3	65470522	AG	A	44952.97	ExcessHet	0.013151	sas	0.04679000000000001	2	116	0.04679000000000001
chr3-065470522-AG-ATG	chr3	65470522	AG	ATG	44952.97	ExcessHet	0	none	0	0	116	1e-6
chr3-065470523-GAAA-*	chr3	65470523	GAAA	*	4706470	ExcessHet	0	none	0.02628500000000002	3	122	0.02628500000000002
chr3-065470523-GAAA-AAAA	chr3	65470523	GAAA	AAAA	4706470	ExcessHet	0	none	0.03550000000000002	1	122	0.03550000000000002
chr3-065470523-GAAA-G	chr3	65470523	GAAA	G	4706470	ExcessHet	2.5578e-4	afr	0	0	122	2.5578e-4
chr3-065470523-GAAA-GA	chr3	65470523	GAAA	GA	4706470	ExcessHet	0	none	3.160000000000005e-4	0	122	3.160000000000005e-4
chr3-065470523-GAAA-GAA	chr3	65470523	GAAA	GAA	4706470	ExcessHet	0	none	0.025728	4	122	0.025728
chr3-065470523-GAAA-GAAAA	chr3	65470523	GAAA	GAAAA	4706470	ExcessHet	0	none	0.40448999999999946	57	122	0.40448999999999946
chr3-065470523-GAAA-GAAAAA	chr3	65470523	GAAA	GAAAAA	4706470	ExcessHet	0	none	0.02663000000000001	2	122	0.02663000000000001
chr3-065470523-GAAA-GAAAAAA	chr3	65470523	GAAA	GAAAAAA	4706470	ExcessHet	0	none	0.00122899999999999	0	122	0.00122899999999999
chr3-065470523-GAAA-GAAAAAAA	chr3	65470523	GAAA	GAAAAAAA	4706470	ExcessHet	0	none	3.160000000000005e-4	0	122	3.160000000000005e-4
chr3-065470523-GAAA-GAAAAAAAA	chr3	65470523	GAAA	GAAAAAAAA	4706470	ExcessHet	0	none	8.9e-5	0	122	8.9e-5
chr3-065470523-GAAA-GAAAAAAAAA	chr3	65470523	GAAA	GAAAAAAAAA	4706470	ExcessHet	0	none	2.2000000000000003e-5	0	122	2.2000000000000003e-5
chr3-065470523-GAAA-GAAAAAAAAAA	chr3	65470523	GAAA	GAAAAAAAAAA	4706470	ExcessHet	0	none	9e-6	0	122	9e-6
chr3-065470523-GAAA-GAAAAAAAAAAA	chr3	65470523	GAAA	GAAAAAAAAAAA	4706470	ExcessHet	0	none	0	0	122	1e-6
chr3-065470523-GAAA-GAAAAAAAAAAAAAA	chr3	65470523	GAAA	GAAAAAAAAAAAAAA	4706470	ExcessHet	0	none	0	0	122	1e-6
chr3-065470523-GAAA-GAAAAAAAAAAAAAAA	chr3	65470523	GAAA	GAAAAAAAAAAAAAAA	4706470	ExcessHet	0	none	9e-6	0	122	9e-6
chr3-065470523-GAAA-GAGAAAA	chr3	65470523	GAAA	GAGAAAA	4706470	ExcessHet	0	none	2.7300000000000035e-4	0	122	2.7300000000000035e-4
chr3-065470523-GAAA-GAGAAAAA	chr3	65470523	GAAA	GAGAAAAA	4706470	ExcessHet	0	none	0	0	122	1e-6
chr3-065470523-GAAA-GAGAGAAAA	chr3	65470523	GAAA	GAGAGAAAA	4706470	ExcessHet	0	none	0	0	122	1e-6
chr3-065470524-A-*	chr3	65470524	A	*	3716.97	VQSRTrancheINDEL95.00to96.00	0	none	0.02650500000000001	4	120	0.02650500000000001
chr3-065470524-A-AG	chr3	65470524	A	AG	3716.97	VQSRTrancheINDEL95.00to96.00	6.9393e-4	sas	4.05e-4	0	120	6.9393e-4
chr3-065478472-G-A	chr3	65478472	G	A	37839	PASS	0.0075271	sas	0.00171799999999999	2	134	0.0075271
chr3-065478548-T-G	chr3	65478548	T	G	161568	PASS	0.0085665	nfe	0.005519	1	134	0.0085665
chr3-065478847-GT-G	chr3	65478847	GT	G	6509137	PASS	0.015317	afr	0.002015	0	132	0.015317
chr3-065478847-GT-GTT	chr3	65478847	GT	GTT	6509137	PASS	0	none	0.3731379999999995	39	132	0.3731379999999995
chr3-065478847-GT-GTTT	chr3	65478847	GT	GTTT	6509137	PASS	0	none	0.02017800000000002	2	132	0.02017800000000002
chr3-065478847-GT-GTTTT	chr3	65478847	GT	GTTTT	6509137	PASS	0	none	8.9e-5	0	132	8.9e-5
chr3-065478847-GT-TT	chr3	65478847	GT	TT	6509137	PASS	0	none	0	0	132	1e-6
chr3-065478887-TAA-*	chr3	65478887	TAA	*	172331	ExcessHet	0	none	0	0	100	1e-6
chr3-065478887-TAA-AAA	chr3	65478887	TAA	AAA	172331	ExcessHet	0	none	7.970000000000003e-4	0	100	7.970000000000003e-4
chr3-065478887-TAA-CAA	chr3	65478887	TAA	CAA	172331	ExcessHet	0	none	0	0	100	1e-6
chr3-065478887-TAA-T	chr3	65478887	TAA	T	172331	ExcessHet	0	none	0	0	100	1e-6
chr3-065478887-TAA-TA	chr3	65478887	TAA	TA	172331	ExcessHet	0	none	0.02171800000000001	0	100	0.02171800000000001
chr3-065478887-TAA-TAAA	chr3	65478887	TAA	TAAA	172331	ExcessHet	0	none	0.09420200000000002	8	100	0.09420200000000002
chr3-065478887-TAA-TAAAA	chr3	65478887	TAA	TAAAA	172331	ExcessHet	0	none	7.260000000000005e-4	0	100	7.260000000000005e-4
chr3-065478887-TAA-TAAAAAA	chr3	65478887	TAA	TAAAAAA	172331	ExcessHet	0	none	0	0	100	1e-6
chr3-065478950-G-A	chr3	65478950	G	A	20391441	PASS	0.99698	nfe	0.982328	134	134	0.99698
chr3-065478950-G-C	chr3	65478950	G	C	20391441	PASS	3.5444e-4	sas	9e-6	0	134	3.5444e-4
chr3-065493393-A-C	chr3	65493393	A	C	6900100	PASS	0.77235	eas	0.5542530000000001	78	132	0.77235
chr3-065621856-T-C	chr3	65621856	T	C	3582230	PASS	0.36926	mid	0.28873699999999936	45	134	0.36926
chr3-065621917-TCACA-ACACA	chr3	65621917	TCACA	ACACA	11462164	ExcessHet	0	none	0	0	130	1e-6
chr3-065621917-TCACA-T	chr3	65621917	TCACA	T	11462164	ExcessHet	7.13e-5	nfe	3.6000000000000035e-4	0	130	3.6000000000000035e-4
chr3-065621917-TCACA-TCA	chr3	65621917	TCACA	TCA	11462164	ExcessHet	0	none	0.01825000000000001	3	130	0.01825000000000001
chr3-065621917-TCACA-TCACACA	chr3	65621917	TCACA	TCACACA	11462164	ExcessHet	0	none	0.33766899999999994	47	130	0.33766899999999994
chr3-065621917-TCACA-TCACACACA	chr3	65621917	TCACA	TCACACACA	11462164	ExcessHet	0	none	0.036599	2	130	0.036599
chr3-065621917-TCACA-TCACACACACA	chr3	65621917	TCACA	TCACACACACA	11462164	ExcessHet	0	none	0.00327	1	130	0.00327
chr3-065621917-TCACA-TCACACACACACA	chr3	65621917	TCACA	TCACACACACACA	11462164	ExcessHet	0	none	0.031387	4	130	0.031387
chr3-065621917-TCACA-TCACACACACACACA	chr3	65621917	TCACA	TCACACACACACACA	11462164	ExcessHet	0	none	0.19760100000000003	31	130	0.19760100000000003
chr3-065621917-TCACA-TCACACACACACACACA	chr3	65621917	TCACA	TCACACACACACACACA	11462164	ExcessHet	0	none	0.023429	4	130	0.023429
chr3-065621917-TCACA-TCACACACACACACACACA	chr3	65621917	TCACA	TCACACACACACACACACA	11462164	ExcessHet	0	none	0.005082	1	130	0.005082
chr3-065621917-TCACA-TCACACACACACACACACACA	chr3	65621917	TCACA	TCACACACACACACACACACA	11462164	ExcessHet	0	none	0.01938400000000001	3	130	0.01938400000000001
chr3-065621917-TCACA-TCACACACACACACACACACACA	chr3	65621917	TCACA	TCACACACACACACACACACACA	11462164	ExcessHet	0	none	0.004518	0	130	0.004518
chr3-065621917-TCACA-TCACACACACACACACACACACACA	chr3	65621917	TCACA	TCACACACACACACACACACACACA	11462164	ExcessHet	0	none	0.00181699999999999	0	130	0.00181699999999999
chr3-065621917-TCACA-TCACACACACACACACACACACACACA	chr3	65621917	TCACA	TCACACACACACACACACACACACACA	11462164	ExcessHet	0	none	7.099999999999998e-5	0	130	7.099999999999998e-5
chr3-065621917-TCACA-TCACACACACACACACACACACACACACA	chr3	65621917	TCACA	TCACACACACACACACACACACACACACA	11462164	ExcessHet	0	none	2.2000000000000003e-5	0	130	2.2000000000000003e-5
chr3-065621941-A-ACAC	chr3	65621941	A	ACAC	6100.97	VQSRTrancheINDEL95.00to96.00	5.76e-5	nfe	0	0	134	5.76e-5
chr3-065621941-A-ACACAC	chr3	65621941	A	ACACAC	6100.97	VQSRTrancheINDEL95.00to96.00	8.5991e-4	nfe	2.09e-4	0	134	8.5991e-4
chr3-065621941-A-ACACACAC	chr3	65621941	A	ACACACAC	6100.97	VQSRTrancheINDEL95.00to96.00	0.0016174	nfe	4.950000000000003e-4	0	134	0.0016174
chr3-065621941-A-ACACACACAC	chr3	65621941	A	ACACACACAC	6100.97	VQSRTrancheINDEL95.00to96.00	3.8988e-4	nfe	7.099999999999998e-5	0	134	3.8988e-4
chr3-065621941-A-ACACACACACAC	chr3	65621941	A	ACACACACACAC	6100.97	VQSRTrancheINDEL95.00to96.00	4.4378e-4	afr	8.9e-5	0	134	4.4378e-4
chr3-065621941-A-ACACACACACACAC	chr3	65621941	A	ACACACACACACAC	6100.97	VQSRTrancheINDEL95.00to96.00	5.2677e-4	afr	1.27e-4	1	134	5.2677e-4
chr3-065621941-A-ACACACACACACACAC	chr3	65621941	A	ACACACACACACACAC	6100.97	VQSRTrancheINDEL95.00to96.00	5.8206e-4	afr	2.2000000000000003e-5	0	134	5.8206e-4
chr3-065621941-A-ACACACACACC	chr3	65621941	A	ACACACACACC	6100.97	VQSRTrancheINDEL95.00to96.00	0	none	0	0	134	1e-6
chr3-065621942-G-A	chr3	65621942	G	A	5953	PASS	0.0021832	nfe	0.00142399999999999	1	134	0.0021832
chr3-065621962-A-G	chr3	65621962	A	G	22821251	PASS	0.8444	afr	0.7768580000000006	110	134	0.8444
chr3-065622128-A-G	chr3	65622128	A	G	742509	PASS	0.056727	mid	0.02982300000000001	4	134	0.056727
chr3-065687723-CG-AG	chr3	65687723	CG	AG	68181	PASS	0	none	0.003775	0	104	0.003775
chr3-065687723-CG-C	chr3	65687723	CG	C	68181	PASS	0	none	0	0	104	1e-6
chr3-065687723-CG-TG	chr3	65687723	CG	TG	68181	PASS	0	none	9e-6	0	104	9e-6
chr3-065687994-G-C	chr3	65687994	G	C	51242	PASS	0.027929	afr	0.002364	1	134	0.027929
chr3-065688032-G-A	chr3	65688032	G	A	58319	PASS	0.034489	afr	0.002766	1	134	0.034489
chr3-065688292-C-T	chr3	65688292	C	T	359	PASS	1.88e-6	nfe	0	1	134	1.88e-6
chr3-065688506-C-T	chr3	65688506	C	T	445032	PASS	0.063187	nfe	0.036401	5	118	0.063187
chr3-065688565-T-C	chr3	65688565	T	C	127647	PASS	0.044985	nfe	0.01815200000000001	3	92	0.044985
chr3-065843761-G-A	chr3	65843761	G	A	888114	PASS	0.69928	eas	0.23041000000000003	0	0	0.69928
chr3-065844351-G-A	chr3	65844351	G	A	233589	PASS	0.19135	sas	0.03215000000000002	0	0	0.19135
chr3-066037917-A-G	chr3	66037917	A	G	21548419	PASS	0.86718	eas	0.7461720000000003	108	134	0.86718
chr3-066038216-C-A	chr3	66038216	C	A	61776	PASS	0.0013735	nfe	8.450000000000003e-4	1	134	0.0013735
chr3-066038624-AT-A	chr3	66038624	AT	A	7610.97	VQSRTrancheINDEL95.00to96.00	5.0743e-4	nfe	8.210000000000003e-4	0	108	8.210000000000003e-4
chr3-066038624-AT-ATT	chr3	66038624	AT	ATT	7610.97	VQSRTrancheINDEL95.00to96.00	0	none	0.004285	0	108	0.004285
chr3-066220821-C-G	chr3	66220821	C	G	474929	PASS	0.10107	eas	0.04099800000000001	2	134	0.10107
chr3-066220872-C-A	chr3	66220872	C	A	66889	PASS	0.0080516	nfe	0.004518	3	134	0.0080516
chr3-066221177-T-C	chr3	66221177	T	C	208523	PASS	0.014713	nfe	0.00800199999999998	1	134	0.014713
chr3-066221191-C-G	chr3	66221191	C	G	25111955	PASS	0.91811	sas	0.8906330000000003	121	134	0.91811
chr3-066236407-G-*	chr3	66236407	G	*	1508071	PASS	0	none	0	0	134	1e-6
chr3-066236407-G-T	chr3	66236407	G	T	1508071	PASS	0.38498	afr	0.13966000000000003	26	134	0.38498
chr3-066236408-C-*	chr3	66236408	C	*	1508071	PASS	0	none	0	0	134	1e-6
chr3-066236408-C-G	chr3	66236408	C	G	1508071	PASS	0.3878	afr	0.13966000000000003	26	134	0.3878
chr3-066236498-T-C	chr3	66236498	T	C	732	PASS	0	none	0	0	134	1e-6
chr3-066236498-T-G	chr3	66236498	T	G	732	PASS	0	none	0	1	134	1e-6
chr3-066236505-CTT-C	chr3	66236505	CTT	C	60936	ExcessHet	0	none	2.2000000000000003e-5	0	120	2.2000000000000003e-5
chr3-066236505-CTT-CATT	chr3	66236505	CTT	CATT	60936	ExcessHet	0	none	9e-6	0	120	9e-6
chr3-066236505-CTT-CT	chr3	66236505	CTT	CT	60936	ExcessHet	0	none	0.01324699999999998	0	120	0.01324699999999998
chr3-066236505-CTT-CTTT	chr3	66236505	CTT	CTTT	60936	ExcessHet	0	none	0.03882500000000002	4	120	0.03882500000000002
chr3-066236505-CTT-CTTTT	chr3	66236505	CTT	CTTTT	60936	ExcessHet	0	none	1.27e-4	0	120	1.27e-4
chr3-066236505-CTT-CTTTTT	chr3	66236505	CTT	CTTTTT	60936	ExcessHet	0	none	0	0	120	1e-6
chr3-066236505-CTT-CTTTTTTTTTTT	chr3	66236505	CTT	CTTTTTTTTTTT	60936	ExcessHet	0	none	0	0	120	1e-6
chr3-066236505-CTT-TTT	chr3	66236505	CTT	TTT	60936	ExcessHet	0	none	0	0	120	1e-6
chr3-066236529-CTT-ATT	chr3	66236529	CTT	ATT	14431	VQSRTrancheINDEL95.00to96.00	0	none	0	0	128	1e-6
chr3-066236529-CTT-C	chr3	66236529	CTT	C	14431	VQSRTrancheINDEL95.00to96.00	7.842e-5	nfe	0	0	128	7.842e-5
chr3-066236529-CTT-CT	chr3	66236529	CTT	CT	14431	VQSRTrancheINDEL95.00to96.00	0	none	0.002189	0	128	0.002189
chr3-066236529-CTT-CTTT	chr3	66236529	CTT	CTTT	14431	VQSRTrancheINDEL95.00to96.00	0	none	0.00851999999999998	0	128	0.00851999999999998
chr3-066236529-CTT-CTTTT	chr3	66236529	CTT	CTTTT	14431	VQSRTrancheINDEL95.00to96.00	0	none	7.099999999999998e-5	0	128	7.099999999999998e-5
chr3-066236529-CTT-CTTTTT	chr3	66236529	CTT	CTTTTT	14431	VQSRTrancheINDEL95.00to96.00	0	none	0	0	128	1e-6
chr3-066236529-CTT-TTT	chr3	66236529	CTT	TTT	14431	VQSRTrancheINDEL95.00to96.00	0	none	4.05e-4	0	128	4.05e-4
chr3-066236632-G-A	chr3	66236632	G	A	6098062	PASS	0.67655	afr	0.3041289999999993	40	134	0.67655
chr3-066243056-G-A	chr3	66243056	G	A	638336	PASS	0.32604	eas	0.07814100000000002	3	134	0.32604
chr3-066243158-T-C	chr3	66243158	T	C	297674	PASS	0.21233	afr	0.02115700000000001	2	134	0.21233
chr3-066243264-A-G	chr3	66243264	A	G	1071067	PASS	0.084576	sas	0.073425	16	134	0.084576
chr3-066243342-T-C	chr3	66243342	T	C	2225379	PASS	0.22664	nfe	0.178353	23	134	0.22664
chr3-066243362-A-G	chr3	66243362	A	G	907360	PASS	0.29124	eas	0.07259400000000002	3	134	0.29124
chr3-066243427-T-C	chr3	66243427	T	C	2942251	PASS	0.66181	afr	0.340127	43	130	0.66181
chr3-066261655-G-A	chr3	66261655	G	A	182579	PASS	0.15575	amr	0.04693500000000001	0	0	0.15575
chr3-066261744-T-C	chr3	66261744	T	C	29514	PASS	0.11559	afr	0.006637	1	42	0.11559
chr3-066261744-T-G	chr3	66261744	T	G	29514	PASS	0	none	0	0	42	1e-6
chr3-066261909-TAAA-T	chr3	66261909	TAAA	T	1401966.97	ExcessHet	5.6609e-4	eas	0.00154599999999999	0	118	0.00154599999999999
chr3-066261909-TAAA-TA	chr3	66261909	TAAA	TA	1401966.97	ExcessHet	0	none	0.043299	6	118	0.043299
chr3-066261909-TAAA-TAA	chr3	66261909	TAAA	TAA	1401966.97	ExcessHet	0	none	0.3349929999999998	43	118	0.3349929999999998
chr3-066261909-TAAA-TAAAA	chr3	66261909	TAAA	TAAAA	1401966.97	ExcessHet	0	none	0.025805	6	118	0.025805
chr3-066261909-TAAA-TAAAAA	chr3	66261909	TAAA	TAAAAA	1401966.97	ExcessHet	0	none	3.160000000000005e-4	1	118	3.160000000000005e-4
chr3-066263463-T-G	chr3	66263463	T	G	2595	PASS	2.887e-4	nfe	1.27e-4	1	134	2.887e-4
chr3-066346343-ATT-A	chr3	66346343	ATT	A	38229	ExcessHet	1.02e-6	nfe	7.099999999999998e-5	0	130	7.099999999999998e-5
chr3-066346343-ATT-AT	chr3	66346343	ATT	AT	38229	ExcessHet	0	none	0.003905	0	130	0.003905
chr3-066346343-ATT-ATTT	chr3	66346343	ATT	ATTT	38229	ExcessHet	0	none	0.02788200000000001	3	130	0.02788200000000001
chr3-066346343-ATT-ATTTT	chr3	66346343	ATT	ATTTT	38229	ExcessHet	0	none	1.88e-4	0	130	1.88e-4
chr3-066346343-ATT-ATTTTTTTTT	chr3	66346343	ATT	ATTTTTTTTT	38229	ExcessHet	0	none	9e-6	0	130	9e-6
chr3-066346343-ATT-TTT	chr3	66346343	ATT	TTT	38229	ExcessHet	0	none	9e-6	0	130	9e-6
chr3-066346421-G-A	chr3	66346421	G	A	6611723	PASS	0.78436	afr	0.46135299999999935	75	134	0.78436
chr3-066346474-G-A	chr3	66346474	G	A	3745194	PASS	0	none	0	0	134	1e-6
chr3-066346474-G-GAAGAGTAGA	chr3	66346474	G	GAAGAGTAGA	3745194	PASS	0.61263	eas	0.2945159999999996	57	134	0.61263
chr3-066346474-G-GAAGAGTGGA	chr3	66346474	G	GAAGAGTGGA	3745194	PASS	0	none	0	0	134	1e-6
chr3-066362779-C-G	chr3	66362779	C	G	85205	PASS	0.019219	nfe	0.01099899999999999	2	134	0.019219
chr3-066369336-A-T	chr3	66369336	A	T	591935	PASS	0.056407	mid	0.04635900000000002	8	134	0.056407
chr3-066369369-CCAGGTGTA-C	chr3	66369369	CCAGGTGTA	C	2358783.97	PASS	0.20173	nfe	0.145661	15	134	0.20173
chr3-066369459-T-C	chr3	66369459	T	C	4415652	PASS	0.65244	eas	0.19339	27	134	0.65244
chr3-066369518-A-G	chr3	66369518	A	G	3122683	PASS	0.19406	nfe	0.147383	15	134	0.19406
chr3-066369532-C-T	chr3	66369532	C	T	12999733	PASS	0.78763	afr	0.49053899999999945	59	134	0.78763
chr3-066370438-C-T	chr3	66370438	C	T	2217245	PASS	0.17729	afr	0.07355900000000001	14	134	0.17729
chr3-066370723-T-C	chr3	66370723	T	C	3963132	PASS	0.38058	afr	0.21425800000000003	18	134	0.38058
chr3-066371238-C-T	chr3	66371238	C	T	1180	PASS	7.4e-7	nfe	0	1	134	1e-6
chr3-066371556-A-G	chr3	66371556	A	G	14561	PASS	0.0040225	mid	0.00154599999999999	2	134	0.0040225
chr3-066377810-C-A	chr3	66377810	C	A	521655	PASS	0.033146	nfe	0.02287600000000001	9	134	0.033146
chr3-066377858-C-T	chr3	66377858	C	T	4086274	PASS	0.51047	afr	0.22866	23	134	0.51047
chr3-066378026-G-A	chr3	66378026	G	A	1585654	PASS	0.45808	afr	0.206061	23	134	0.45808
chr3-066378189-C-CCTGT	chr3	66378189	C	CCTGT	972881.97	PASS	0	none	9e-6	0	4	9e-6
chr3-066378189-C-CTGGT	chr3	66378189	C	CTGGT	972881.97	PASS	0	none	0	0	4	1e-6
chr3-066378189-C-CTTCT	chr3	66378189	C	CTTCT	972881.97	PASS	0	none	9e-6	0	4	9e-6
chr3-066378189-C-CTTGT	chr3	66378189	C	CTTGT	972881.97	PASS	0.5667	eas	0.2721959999999993	2	4	0.5667
chr3-066378189-C-CTTGTTTGT	chr3	66378189	C	CTTGTTTGT	972881.97	PASS	0	none	9e-6	0	4	9e-6
chr3-066379812-C-*	chr3	66379812	C	*	50523	PASS	0	none	0	0	0	1e-6
chr3-066379812-C-A	chr3	66379812	C	A	50523	PASS	0	none	0	0	0	1e-6
chr3-066379812-C-T	chr3	66379812	C	T	50523	PASS	0.049337	nfe	0.01616300000000001	0	0	0.049337
chr3-066379910-AC-*	chr3	66379910	AC	*	637575	PASS	0	none	9e-6	0	12	9e-6
chr3-066379910-AC-A	chr3	66379910	AC	A	637575	PASS	0.39428	afr	0.192267	2	12	0.39428
chr3-066379910-AC-CC	chr3	66379910	AC	CC	637575	PASS	0	none	2.08e-4	0	12	2.08e-4
chr3-066379911-C-*	chr3	66379911	C	*	175	PASS	0	none	0.19232	2	12	0.19232
chr3-066379911-C-A	chr3	66379911	C	A	175	PASS	0	none	1.0699999999999996e-4	0	12	1.0699999999999996e-4
chr3-066379924-T-*	chr3	66379924	T	*	117525	PASS	0	none	0	0	26	1e-6
chr3-066379924-T-A	chr3	66379924	T	A	117525	PASS	0.042744	nfe	0.03492999999999999	3	26	0.042744
chr3-066379952-ATT-A	chr3	66379952	ATT	A	153959	PASS	0.08187	afr	0.03081400000000002	1	80	0.08187
chr3-066379952-ATT-CTT	chr3	66379952	ATT	CTT	153959	PASS	0	none	9e-6	0	80	9e-6
chr3-066379952-ATT-TTT	chr3	66379952	ATT	TTT	153959	PASS	0	none	0	0	80	1e-6
chr3-066379953-TTG-*	chr3	66379953	TTG	*	2043	PASS	0	none	0.03081700000000001	1	84	0.03081700000000001
chr3-066379953-TTG-ATG	chr3	66379953	TTG	ATG	2043	PASS	0	none	9e-6	0	84	9e-6
chr3-066379953-TTG-CTG	chr3	66379953	TTG	CTG	2043	PASS	0	none	2.720000000000003e-4	0	84	2.720000000000003e-4
chr3-066379953-TTG-GTG	chr3	66379953	TTG	GTG	2043	PASS	0	none	0	0	84	1e-6
chr3-066379953-TTG-T	chr3	66379953	TTG	T	2043	PASS	0	none	0	0	84	1e-6
chr3-066379954-T-*	chr3	66379954	T	*	2466	PASS	0	none	0.03081900000000001	1	84	0.03081900000000001
chr3-066379954-T-G	chr3	66379954	T	G	2466	PASS	0	none	0	0	84	1e-6
chr3-066379954-T-TGTCA	chr3	66379954	T	TGTCA	2466	PASS	2.6901e-4	afr	2.720000000000003e-4	0	84	2.720000000000003e-4
chr3-066380043-C-*	chr3	66380043	C	*	33821	PASS	0	none	0	0	130	1e-6
chr3-066380043-C-CTTATGTACAATGATATCA	chr3	66380043	C	CTTATGTACAATGATATCA	33821	PASS	0	none	0	0	130	1e-6
chr3-066380043-C-G	chr3	66380043	C	G	33821	PASS	0.0067944	nfe	0.004851	0	130	0.0067944
chr3-066380387-T-A	chr3	66380387	T	A	8236239	PASS	8.1e-6	nfe	5.2999999999999994e-5	0	134	5.2999999999999994e-5
chr3-066380387-T-G	chr3	66380387	T	G	8236239	PASS	0.20511	nfe	0.15764000000000003	17	134	0.20511
chr3-066380446-G-A	chr3	66380446	G	A	3430741	PASS	0.077039	sas	0.056001	14	134	0.077039
chr3-066380453-G-*	chr3	66380453	G	*	2726759	PASS	0	none	9e-6	0	134	9e-6
chr3-066380453-G-A	chr3	66380453	G	A	2726759	PASS	5.248e-5	nfe	0	0	134	5.248e-5
chr3-066380453-G-C	chr3	66380453	G	C	2726759	PASS	0.1435	afr	0.04798700000000002	2	134	0.1435
chr3-066380453-G-T	chr3	66380453	G	T	2726759	PASS	2.374e-5	afr	1.27e-4	0	134	1.27e-4
chr3-066380530-G-A	chr3	66380530	G	A	20171	PASS	0.0011892	sas	1.47e-4	1	134	0.0011892
chr3-066380530-G-GT	chr3	66380530	G	GT	20171	PASS	0	none	0	0	134	1e-6
chr3-066380530-G-T	chr3	66380530	G	T	20171	PASS	0	none	0	0	134	1e-6
chr3-066380763-C-T	chr3	66380763	C	T	3582183	PASS	0.16162	afr	0.04884100000000001	2	134	0.16162
chr3-066380856-C-A	chr3	66380856	C	A	1789268	PASS	5.85e-5	afr	0	0	134	5.85e-5
chr3-066380856-C-T	chr3	66380856	C	T	1789268	PASS	0.35116000000000003	afr	0.03884000000000002	3	134	0.35116000000000003
chr3-066380984-A-G	chr3	66380984	A	G	680	PASS	6.133e-5	nfe	0	1	134	6.133e-5
chr3-066381519-C-T	chr3	66381519	C	T	740348	PASS	0.24485	amr	0.03101800000000001	5	134	0.24485
chr3-066382202-C-G	chr3	66382202	C	G	2262	PASS	2.411e-5	afr	0	0	134	2.411e-5
chr3-066382202-C-T	chr3	66382202	C	T	2262	PASS	3.3581e-4	amr	2.2000000000000003e-5	1	134	3.3581e-4
chr3-066382256-A-G	chr3	66382256	A	G	17771849	PASS	0.89087	afr	0.6361580000000006	88	134	0.89087
chr3-066382421-G-A	chr3	66382421	G	A	2175718	PASS	0.42965	afr	0.076989	7	134	0.42965
chr3-066382522-T-TG	chr3	66382522	T	TG	1001192.97	PASS	0.25445	amr	0.05311500000000001	5	134	0.25445
chr3-066382888-A-G	chr3	66382888	A	G	12744512	PASS	0.78332	eas	0.5737680000000003	86	134	0.78332
chr3-066382909-A-C	chr3	66382909	A	C	15167	VQSRTrancheSNP99.95to100.00	0.0061093	nfe	0.003397	1	134	0.0061093
chr3-066382910-A-C	chr3	66382910	A	C	5655	VQSRTrancheSNP99.90to99.95	0.0048661	nfe	0.00176799999999999	0	132	0.0048661
chr3-066382965-C-T	chr3	66382965	C	T	12845	PASS	0.0013449	afr	3.3800000000000046e-4	1	134	0.0013449
chr3-066383252-A-G	chr3	66383252	A	G	30770548	PASS	0.78516	eas	0.5826450000000004	86	134	0.78516
chr3-066383306-G-A	chr3	66383306	G	A	27112	PASS	4.8467e-4	nfe	4.730000000000004e-4	2	134	4.8467e-4
chr3-066383311-G-A	chr3	66383311	G	A	486261	PASS	0.017379	afr	0.01146999999999998	2	134	0.017379
chr3-066383382-G-A	chr3	66383382	G	A	8854	PASS	7.4e-7	nfe	9e-6	0	134	9e-6
chr3-066383382-G-T	chr3	66383382	G	T	8854	PASS	2.7001e-4	nfe	7.099999999999998e-5	1	134	2.7001e-4
chr3-066383513-T-G	chr3	66383513	T	G	3892493	PASS	0.55348	afr	0.22175500000000004	23	134	0.55348
chr3-066383854-C-CAA	chr3	66383854	C	CAA	957.97	PASS	2.39e-6	nfe	0	1	134	2.39e-6
chr3-066383948-TCACACACACACA-ACACACACACACA	chr3	66383948	TCACACACACACA	ACACACACACACA	12697103	ExcessHet	0	none	3.6999999999999985e-5	0	132	3.6999999999999985e-5
chr3-066383948-TCACACACACACA-T	chr3	66383948	TCACACACACACA	T	12697103	ExcessHet	6.7269e-4	afr	2.7300000000000035e-4	0	132	6.7269e-4
chr3-066383948-TCACACACACACA-TCA	chr3	66383948	TCACACACACACA	TCA	12697103	ExcessHet	0	none	1.0799999999999996e-4	0	132	1.0799999999999996e-4
chr3-066383948-TCACACACACACA-TCACA	chr3	66383948	TCACACACACACA	TCACA	12697103	ExcessHet	0	none	4.500000000000005e-4	0	132	4.500000000000005e-4
chr3-066383948-TCACACACACACA-TCACACA	chr3	66383948	TCACACACACACA	TCACACA	12697103	ExcessHet	0	none	1.27e-4	0	132	1.27e-4
chr3-066383948-TCACACACACACA-TCACACACA	chr3	66383948	TCACACACACACA	TCACACACA	12697103	ExcessHet	0	none	0.002841	0	132	0.002841
chr3-066383948-TCACACACACACA-TCACACACACA	chr3	66383948	TCACACACACACA	TCACACACACA	12697103	ExcessHet	0	none	0.07626100000000001	10	132	0.07626100000000001
chr3-066383948-TCACACACACACA-TCACACACACACACA	chr3	66383948	TCACACACACACA	TCACACACACACACA	12697103	ExcessHet	0	none	0.10220400000000002	10	132	0.10220400000000002
chr3-066383948-TCACACACACACA-TCACACACACACACACA	chr3	66383948	TCACACACACACA	TCACACACACACACACA	12697103	ExcessHet	0	none	0.06201500000000001	12	132	0.06201500000000001
chr3-066383948-TCACACACACACA-TCACACACACACACACACA	chr3	66383948	TCACACACACACA	TCACACACACACACACACA	12697103	ExcessHet	0	none	0.220961	36	132	0.220961
chr3-066383948-TCACACACACACA-TCACACACACACACACACACA	chr3	66383948	TCACACACACACA	TCACACACACACACACACACA	12697103	ExcessHet	0	none	0.036388	3	132	0.036388
chr3-066383948-TCACACACACACA-TCACACACACACACACACACACA	chr3	66383948	TCACACACACACA	TCACACACACACACACACACACA	12697103	ExcessHet	0	none	0.03902400000000002	3	132	0.03902400000000002
chr3-066383948-TCACACACACACA-TCACACACACACACACACACACACA	chr3	66383948	TCACACACACACA	TCACACACACACACACACACACACA	12697103	ExcessHet	0	none	0.04633000000000002	11	132	0.04633000000000002
chr3-066383948-TCACACACACACA-TCACACACACACACACACACACACACA	chr3	66383948	TCACACACACACA	TCACACACACACACACACACACACACA	12697103	ExcessHet	0	none	0.01553699999999999	2	132	0.01553699999999999
chr3-066383948-TCACACACACACA-TCACACACACACACACACACACACACACA	chr3	66383948	TCACACACACACA	TCACACACACACACACACACACACACACA	12697103	ExcessHet	0	none	0.005313	1	132	0.005313
chr3-066383948-TCACACACACACA-TCACACACACACACACACACACACACACACA	chr3	66383948	TCACACACACACA	TCACACACACACACACACACACACACACACA	12697103	ExcessHet	0	none	0.00120499999999999	0	132	0.00120499999999999
chr3-066383948-TCACACACACACA-TCACACACACACACACACACACACACACACACA	chr3	66383948	TCACACACACACA	TCACACACACACACACACACACACACACACACA	12697103	ExcessHet	0	none	2.7300000000000035e-4	0	132	2.7300000000000035e-4
chr3-066383948-TCACACACACACA-TCACACACACACACACACACACACACACACACACA	chr3	66383948	TCACACACACACA	TCACACACACACACACACACACACACACACACACA	12697103	ExcessHet	0	none	2.2000000000000003e-5	0	132	2.2000000000000003e-5
chr3-066383948-TCACACACACACA-TCACACACACACACACACACACACACACACACACACA	chr3	66383948	TCACACACACACA	TCACACACACACACACACACACACACACACACACACA	12697103	ExcessHet	0	none	3.6999999999999985e-5	0	132	3.6999999999999985e-5
chr3-066383948-TCACACACACACA-TCACTCACACACACACACACACA	chr3	66383948	TCACACACACACA	TCACTCACACACACACACACACA	12697103	ExcessHet	0	none	3.6999999999999985e-5	0	132	3.6999999999999985e-5
chr3-066384219-T-C	chr3	66384219	T	C	12994669	PASS	0.70694	eas	0.2902489999999994	50	134	0.70694
chr3-066384244-G-A	chr3	66384244	G	A	1276350	PASS	0.05034	nfe	0.03139000000000001	10	134	0.05034
chr3-066384250-C-T	chr3	66384250	C	T	68680	PASS	0.0031609	mid	0.00159499999999999	1	134	0.0031609
chr3-066384298-G-A	chr3	66384298	G	A	1970	PASS	1.938e-5	nfe	0	1	134	1.938e-5
chr3-066386122-C-T	chr3	66386122	C	T	605495	PASS	0.14085	afr	0.01204599999999999	2	134	0.14085
chr3-066386467-T-C	chr3	66386467	T	C	3373175	PASS	0.31623	amr	0.185979	21	134	0.31623
chr3-066386467-T-G	chr3	66386467	T	G	3373175	PASS	0	none	0	0	134	1e-6
chr3-066386573-C-T	chr3	66386573	C	T	46330	PASS	0.015453	nfe	0.006782	2	128	0.015453
chr3-066386652-G-A	chr3	66386652	G	A	7731	PASS	0.0053676	nfe	0.00112999999999999	1	54	0.0053676
chr3-066386662-T-C	chr3	66386662	T	C	885600	PASS	0.69955	eas	0.2527019999999995	21	44	0.69955
chr3-066386662-T-G	chr3	66386662	T	G	885600	PASS	0	none	0	0	44	1e-6
chr3-066386692-G-C	chr3	66386692	G	C	22315	PASS	0.073796	afr	0.006018	0	36	0.073796
chr3-066386692-G-T	chr3	66386692	G	T	22315	PASS	0	none	2.2000000000000003e-5	0	36	2.2000000000000003e-5
chr3-066386760-A-AC	chr3	66386760	A	AC	19745.97	PASS	0.062214	afr	0.006372	0	0	0.062214
chr3-066387882-G-A	chr3	66387882	G	A	10441	PASS	0.12636	nfe	0.007301	0	0	0.12636
chr3-066387916-G-T	chr3	66387916	G	T	35938	PASS	0.1005	nfe	0.02654100000000001	0	0	0.1005
chr3-066387941-CAAAA-AAAAA	chr3	66387941	CAAAA	AAAAA	17424	PASS	0	none	1.0699999999999996e-4	0	0	1.0699999999999996e-4
chr3-066387941-CAAAA-C	chr3	66387941	CAAAA	C	17424	PASS	0	none	3.6999999999999985e-5	0	0	3.6999999999999985e-5
chr3-066387941-CAAAA-CA	chr3	66387941	CAAAA	CA	17424	PASS	0	none	2.2899999999999996e-4	0	0	2.2899999999999996e-4
chr3-066387941-CAAAA-CAA	chr3	66387941	CAAAA	CAA	17424	PASS	0	none	9.839999999999994e-4	0	0	9.839999999999994e-4
chr3-066387941-CAAAA-CAAA	chr3	66387941	CAAAA	CAAA	17424	PASS	0	none	0.004349	0	0	0.004349
chr3-066387941-CAAAA-CAAAAA	chr3	66387941	CAAAA	CAAAAA	17424	PASS	0	none	0.007481	0	0	0.007481
chr3-066387941-CAAAA-CAAAAAA	chr3	66387941	CAAAA	CAAAAAA	17424	PASS	0	none	5.850000000000005e-4	0	0	5.850000000000005e-4
chr3-066387941-CAAAA-CAAAAAAA	chr3	66387941	CAAAA	CAAAAAAA	17424	PASS	0	none	5.2999999999999994e-5	0	0	5.2999999999999994e-5
chr3-066387964-G-A	chr3	66387964	G	A	21269	PASS	0.17079	eas	0.01503599999999998	0	0	0.17079
chr3-066393906-T-C	chr3	66393906	T	C	2501017	PASS	0.20345	nfe	0.152094	17	134	0.20345
chr3-066394191-G-A	chr3	66394191	G	A	5436343	PASS	0.4556	afr	0.230198	23	134	0.4556
chr3-066394273-A-*	chr3	66394273	A	*	5032514	PASS	0	none	0	0	134	1e-6
chr3-066394273-A-AC	chr3	66394273	A	AC	5032514	PASS	9.4e-6	eas	2.2000000000000003e-5	0	134	2.2000000000000003e-5
chr3-066394273-A-C	chr3	66394273	A	C	5032514	PASS	0.72838	eas	0.2767499999999994	50	134	0.72838
chr3-066398007-G-A	chr3	66398007	G	A	83654	PASS	0.011539	nfe	0.005802	1	134	0.011539
chr3-066398304-A-G	chr3	66398304	A	G	14942	PASS	0.0048582	mid	0.00103599999999999	1	132	0.0048582
chr3-066398304-A-T	chr3	66398304	A	T	14942	PASS	2.32e-6	nfe	9e-6	0	132	9e-6
chr3-066399109-A-*	chr3	66399109	A	*	30612	PASS	0	none	9e-6	0	134	9e-6
chr3-066399109-A-C	chr3	66399109	A	C	30612	PASS	0.0021564	amr	0.00125299999999999	1	134	0.0021564
chr3-066401483-T-C	chr3	66401483	T	C	1522220	PASS	0.31761	amr	0.187111	23	134	0.31761
chr3-066405181-G-A	chr3	66405181	G	A	38651	PASS	0.0079165	sas	9.160000000000004e-4	1	134	0.0079165
chr3-066405373-T-C	chr3	66405373	T	C	4067076	PASS	0.38755	amr	0.21320600000000003	22	134	0.38755
chr3-066405618-C-T	chr3	66405618	C	T	222019	PASS	0.19616	amr	0.02865	0	60	0.19616
chr3-066405674-T-C	chr3	66405674	T	C	47191	PASS	0.14513	afr	0.00900999999999999	0	4	0.14513
chr3-066405732-G-A	chr3	66405732	G	A	75	PASS	7.84e-6	sas	2.2000000000000003e-5	0	0	2.2000000000000003e-5
chr3-066407622-T-*	chr3	66407622	T	*	27702296	PASS	0	none	5.2999999999999994e-5	0	134	5.2999999999999994e-5
chr3-066407622-T-C	chr3	66407622	T	C	27702296	PASS	0.99482	nfe	0.9618420000000004	134	134	0.99482
chr3-066407623-G-*	chr3	66407623	G	*	13755754	PASS	0	none	9e-6	0	134	9e-6
chr3-066407623-G-A	chr3	66407623	G	A	13755754	PASS	7.072e-5	amr	9e-6	0	134	7.072e-5
chr3-066407623-G-GCA	chr3	66407623	G	GCA	13755754	PASS	0.61309	nfe	0.5244390000000007	84	134	0.61309
chr3-066407623-G-GCACA	chr3	66407623	G	GCACA	13755754	PASS	1.4172e-4	mid	2.7300000000000035e-4	0	134	2.7300000000000035e-4
chr3-066407623-G-GCGCA	chr3	66407623	G	GCGCA	13755754	PASS	1.8112e-4	nfe	2.5100000000000014e-4	0	134	2.5100000000000014e-4
chr3-066407623-G-GGA	chr3	66407623	G	GGA	13755754	PASS	6.8221e-4	nfe	2.5100000000000014e-4	1	134	6.8221e-4
chr3-066409913-C-A	chr3	66409913	C	A	1328711	PASS	0.30643	amr	0.179269	21	134	0.30643
chr3-066410395-C-A	chr3	66410395	C	A	576360	PASS	0.075856	sas	0.05250000000000002	14	134	0.075856
chr3-066410395-C-T	chr3	66410395	C	T	576360	PASS	3.4326e-4	nfe	8.9e-5	0	134	3.4326e-4
chr3-066412795-GCACA-ACACA	chr3	66412795	GCACA	ACACA	26171	PASS	0	none	4.950000000000003e-4	0	124	4.950000000000003e-4
chr3-066412795-GCACA-G	chr3	66412795	GCACA	G	26171	PASS	1.3515e-4	amr	0	0	124	1.3515e-4
chr3-066412795-GCACA-GCA	chr3	66412795	GCACA	GCA	26171	PASS	0	none	0.00875299999999999	1	124	0.00875299999999999
chr3-066412795-GCACA-GCACACA	chr3	66412795	GCACA	GCACACA	26171	PASS	0	none	3.6000000000000035e-4	0	124	3.6000000000000035e-4
chr3-066412797-A-*	chr3	66412797	A	*	811	PASS	0	none	0.00877899999999999	1	122	0.00877899999999999
chr3-066412797-A-G	chr3	66412797	A	G	811	PASS	2.9238e-4	afr	2.2000000000000003e-5	0	122	2.9238e-4
chr3-066412827-G-*	chr3	66412827	G	*	42379791	PASS	0	none	0	0	134	1e-6
chr3-066412827-G-A	chr3	66412827	G	A	42379791	PASS	0.9959	nfe	0.9634950000000008	132	134	0.9959
chr3-066412830-C-CA	chr3	66412830	C	CA	8199482	PASS	5.869e-5	afr	1.88e-4	0	134	1.88e-4
chr3-066412830-C-G	chr3	66412830	C	G	8199482	PASS	0.34513	amr	0.204632	21	134	0.34513
chr3-066412862-C-T	chr3	66412862	C	T	358994	PASS	0.10601	afr	0.00932899999999998	2	134	0.10601
chr3-066414835-T-C	chr3	66414835	T	C	6571987	PASS	0.95207	eas	0.6988090000000005	105	134	0.95207
chr3-066417448-T-C	chr3	66417448	T	C	354	PASS	1.7976e-4	amr	0	1	134	1.7976e-4
chr3-066417645-C-A	chr3	66417645	C	A	2435	PASS	9.5776e-4	nfe	4.710000000000004e-4	1	12	9.5776e-4
chr3-066417665-A-G	chr3	66417665	A	G	246169	PASS	0.67123	eas	0.073188	0	2	0.67123
chr3-066417688-C-A	chr3	66417688	C	A	1123	PASS	0	none	2.08e-4	0	0	2.08e-4
chr3-066451590-C-T	chr3	66451590	C	T	1408	PASS	0.0012948	eas	0	1	134	0.0012948
chr3-066462498-T-G	chr3	66462498	T	G	926	PASS	0	none	0	1	134	1e-6
chr3-066462522-G-C	chr3	66462522	G	C	15385	PASS	0.0056877	sas	4.05e-4	1	134	0.0056877
chr3-066500276-G-A	chr3	66500276	G	A	3634	PASS	3.6149e-4	nfe	7.099999999999998e-5	1	134	3.6149e-4
chr3-066500276-G-C	chr3	66500276	G	C	3634	PASS	0	none	0	0	134	1e-6
chr3-066500300-GCCGGCCGCGGCGGTCACCGGCTCCAGCCGAAGCAAAAGCAGCCAGAGAAGGAGAAGGCAAGGCGAGCGGCGCGGGGCCCCGAGCCCTCCCCGGA-*	chr3	66500300	GCCGGCCGCGGCGGTCACCGGCTCCAGCCGAAGCAAAAGCAGCCAGAGAAGGAGAAGGCAAGGCGAGCGGCGCGGGGCCCCGAGCCCTCCCCGGA	*	55	PASS	0	none	2.2000000000000003e-5	0	118	2.2000000000000003e-5
chr3-066500300-GCCGGCCGCGGCGGTCACCGGCTCCAGCCGAAGCAAAAGCAGCCAGAGAAGGAGAAGGCAAGGCGAGCGGCGCGGGGCCCCGAGCCCTCCCCGGA-ACCGGCCGCGGCGGTCACCGGCTCCAGCCGAAGCAAAAGCAGCCAGAGAAGGAGAAGGCAAGGCGAGCGGCGCGGGGCCCCGAGCCCTCCCCGGA	chr3	66500300	GCCGGCCGCGGCGGTCACCGGCTCCAGCCGAAGCAAAAGCAGCCAGAGAAGGAGAAGGCAAGGCGAGCGGCGCGGGGCCCCGAGCCCTCCCCGGA	ACCGGCCGCGGCGGTCACCGGCTCCAGCCGAAGCAAAAGCAGCCAGAGAAGGAGAAGGCAAGGCGAGCGGCGCGGGGCCCCGAGCCCTCCCCGGA	55	PASS	0	none	0	0	118	1e-6
chr3-066500300-GCCGGCCGCGGCGGTCACCGGCTCCAGCCGAAGCAAAAGCAGCCAGAGAAGGAGAAGGCAAGGCGAGCGGCGCGGGGCCCCGAGCCCTCCCCGGA-G	chr3	66500300	GCCGGCCGCGGCGGTCACCGGCTCCAGCCGAAGCAAAAGCAGCCAGAGAAGGAGAAGGCAAGGCGAGCGGCGCGGGGCCCCGAGCCCTCCCCGGA	G	55	PASS	0	none	2.2000000000000003e-5	1	118	2.2000000000000003e-5
chr3-066500302-C-*	chr3	66500302	C	*	1434	PASS	0	none	2.2000000000000003e-5	1	118	2.2000000000000003e-5
chr3-066500302-C-A	chr3	66500302	C	A	1434	PASS	0	none	9e-6	0	118	9e-6
chr3-066500302-C-T	chr3	66500302	C	T	1434	PASS	0	none	0	0	118	1e-6
chr3-066500305-C-*	chr3	66500305	C	*	740	PASS	0	none	2.2000000000000003e-5	1	116	2.2000000000000003e-5
chr3-066500305-C-A	chr3	66500305	C	A	740	PASS	0	none	0	0	116	1e-6
chr3-066500305-C-T	chr3	66500305	C	T	740	PASS	0	none	8.9e-5	0	116	8.9e-5
chr3-066500307-G-*	chr3	66500307	G	*	47	PASS	0	none	2.2000000000000003e-5	1	118	2.2000000000000003e-5
chr3-066500307-G-A	chr3	66500307	G	A	47	PASS	0	none	3.6999999999999985e-5	0	118	3.6999999999999985e-5
chr3-066500309-G-*	chr3	66500309	G	*	11896	PASS	0	none	2.2000000000000003e-5	1	118	2.2000000000000003e-5
chr3-066500309-G-A	chr3	66500309	G	A	11896	PASS	0	none	0	0	118	1e-6
chr3-066500309-G-C	chr3	66500309	G	C	11896	PASS	9.6744e-4	nfe	2.7300000000000035e-4	0	118	9.6744e-4
chr3-066500311-C-*	chr3	66500311	C	*	85	PASS	0	none	2.2000000000000003e-5	1	118	2.2000000000000003e-5
chr3-066500311-C-A	chr3	66500311	C	A	85	PASS	4.81e-6	nfe	0	0	118	4.81e-6
chr3-066500311-C-T	chr3	66500311	C	T	85	PASS	0	none	5.2999999999999994e-5	0	118	5.2999999999999994e-5
chr3-066500312-G-*	chr3	66500312	G	*	1517	PASS	0	none	2.2000000000000003e-5	1	116	2.2000000000000003e-5
chr3-066500312-G-A	chr3	66500312	G	A	1517	PASS	3.2e-7	nfe	2.2000000000000003e-5	0	116	2.2000000000000003e-5
chr3-066500326-G-*	chr3	66500326	G	*	6118	PASS	0	none	2.2000000000000003e-5	1	120	2.2000000000000003e-5
chr3-066500326-G-T	chr3	66500326	G	T	6118	PASS	2.1769e-4	afr	1.27e-4	0	120	2.1769e-4
chr3-066500329-G-*	chr3	66500329	G	*	6225	PASS	0	none	2.2000000000000003e-5	1	120	2.2000000000000003e-5
chr3-066500329-G-A	chr3	66500329	G	A	6225	PASS	5.047e-5	nfe	8.9e-5	0	120	8.9e-5
chr3-066500329-G-C	chr3	66500329	G	C	6225	PASS	5.57e-6	nfe	9e-6	0	120	9e-6
chr3-066500331-AG-*	chr3	66500331	AG	*	102	PASS	0	none	2.2000000000000003e-5	1	110	2.2000000000000003e-5
chr3-066500331-AG-A	chr3	66500331	AG	A	102	PASS	1.38e-6	nfe	2.2000000000000003e-5	0	110	2.2000000000000003e-5
chr3-066500331-AG-CG	chr3	66500331	AG	CG	102	PASS	0	none	0	0	110	1e-6
chr3-066500331-AG-GG	chr3	66500331	AG	GG	102	PASS	0	none	0	0	110	1e-6
chr3-066500332-G-*	chr3	66500332	G	*	38877091	PASS	0	none	7.099999999999998e-5	1	110	7.099999999999998e-5
chr3-066500332-G-C	chr3	66500332	G	C	38877091	PASS	0.98754	nfe	0.8747270000000004	107	110	0.98754
chr3-066500337-A-C	chr3	66500337	A	C	43	VQSRTrancheSNP99.70to99.80	7.5e-7	nfe	2.2000000000000003e-5	1	102	2.2000000000000003e-5
chr3-066500338-G-*	chr3	66500338	G	*	38515592	PASS	0	none	2.2000000000000003e-5	1	110	2.2000000000000003e-5
chr3-066500338-G-A	chr3	66500338	G	A	38515592	PASS	0	none	0	0	110	1e-6
chr3-066500338-G-C	chr3	66500338	G	C	38515592	PASS	0.98756	nfe	0.8747810000000004	107	110	0.98756
chr3-066500652-G-*	chr3	66500652	G	*	1978227	PASS	0	none	3.6999999999999985e-5	0	0	3.6999999999999985e-5
chr3-066500652-G-C	chr3	66500652	G	C	1978227	PASS	0.0016078	eas	4.260000000000005e-4	0	0	0.0016078
chr3-066500652-G-T	chr3	66500652	G	T	1978227	PASS	0.98779	nfe	0.3285379999999997	0	0	0.98779
chr3-066637094-CA-AA	chr3	66637094	CA	AA	15467	VQSRTrancheINDEL95.00to96.00	0	none	0	0	108	1e-6
chr3-066637094-CA-C	chr3	66637094	CA	C	15467	VQSRTrancheINDEL95.00to96.00	0.004301	sas	0.007814	1	108	0.007814
chr3-066637094-CA-CAA	chr3	66637094	CA	CAA	15467	VQSRTrancheINDEL95.00to96.00	0	none	0.004107	1	108	0.004107
chr3-066637135-A-G	chr3	66637135	A	G	126056	PASS	0.083476	sas	0.024486	1	126	0.083476
chr3-066998338-T-*	chr3	66998338	T	*	10278138	PASS	0	none	1.0799999999999996e-4	0	134	1.0799999999999996e-4
chr3-066998338-T-C	chr3	66998338	T	C	10278138	PASS	0.97273	eas	0.7470930000000003	105	134	0.97273
chr3-066998338-T-G	chr3	66998338	T	G	10278138	PASS	0	none	9e-6	0	134	9e-6
chr3-067003502-T-C	chr3	67003502	T	C	3110991	PASS	0.079935	mid	0.05904900000000002	11	134	0.079935
chr3-067004225-T-C	chr3	67004225	T	C	6188721	PASS	0.23422	amr	0.11701400000000002	15	134	0.23422
chr3-067007905-CTTTT-*	chr3	67007905	CTTTT	*	1705235	ExcessHet	0	none	7.099999999999998e-5	0	134	7.099999999999998e-5
chr3-067007905-CTTTT-C	chr3	67007905	CTTTT	C	1705235	ExcessHet	2.74e-6	nfe	9e-6	0	134	9e-6
chr3-067007905-CTTTT-CT	chr3	67007905	CTTTT	CT	1705235	ExcessHet	0	none	7.270000000000004e-4	0	134	7.270000000000004e-4
chr3-067007905-CTTTT-CTT	chr3	67007905	CTTTT	CTT	1705235	ExcessHet	0	none	0.02152700000000001	0	134	0.02152700000000001
chr3-067007905-CTTTT-CTTT	chr3	67007905	CTTTT	CTTT	1705235	ExcessHet	0	none	0.32757499999999956	65	134	0.32757499999999956
chr3-067007905-CTTTT-CTTTTT	chr3	67007905	CTTTT	CTTTTT	1705235	ExcessHet	0	none	0.06025300000000001	2	134	0.06025300000000001
chr3-067007905-CTTTT-CTTTTTT	chr3	67007905	CTTTT	CTTTTTT	1705235	ExcessHet	0	none	0.00214	0	134	0.00214
chr3-067007905-CTTTT-CTTTTTTT	chr3	67007905	CTTTT	CTTTTTTT	1705235	ExcessHet	0	none	2.2000000000000003e-5	0	134	2.2000000000000003e-5
chr3-067007905-CTTTT-TTTTT	chr3	67007905	CTTTT	TTTTT	1705235	ExcessHet	0	none	2.2000000000000003e-5	0	134	2.2000000000000003e-5
chr3-067008223-C-T	chr3	67008223	C	T	6296	PASS	9.93e-5	nfe	2.2000000000000003e-5	1	134	9.93e-5
chr3-067008345-T-C	chr3	67008345	T	C	31448	PASS	0.0022846	nfe	6.570000000000002e-4	1	134	0.0022846
chr3-067360679-C-T	chr3	67360679	C	T	3152280	PASS	0.26509	nfe	0.213179	26	134	0.26509
chr3-067360742-A-G	chr3	67360742	A	G	6060238	PASS	0.44322	eas	0.3597809999999999	50	134	0.44322
chr3-067375303-A-*	chr3	67375303	A	*	921568	PASS	0	none	0	0	0	1e-6
chr3-067375303-A-G	chr3	67375303	A	G	921568	PASS	0.95324	eas	0.41901899999999975	0	0	0.95324
chr3-067375387-A-C	chr3	67375387	A	C	985672	PASS	0.61074	mid	0.3418139999999994	12	18	0.61074
chr3-067375387-A-T	chr3	67375387	A	T	985672	PASS	0.0048788	afr	4.0400000000000006e-4	0	18	0.0048788
chr3-067375539-G-T	chr3	67375539	G	T	919761	PASS	0.16921	mid	0.111881	13	134	0.16921
chr3-067375541-T-C	chr3	67375541	T	C	738269	PASS	0.11696	nfe	0.08561300000000001	24	130	0.11696
chr3-067375556-G-A	chr3	67375556	G	A	903297	PASS	0.11662	nfe	0.08805900000000001	24	132	0.11662
chr3-067375559-C-T	chr3	67375559	C	T	6855880	PASS	0.80281	mid	0.6576180000000003	101	132	0.80281
chr3-067375658-T-G	chr3	67375658	T	G	4769	VQSRTrancheSNP99.90to99.95	0.0029896	eas	0.00204	1	134	0.0029896
chr3-067375701-C-*	chr3	67375701	C	*	10684989	PASS	0	none	9e-6	0	134	9e-6
chr3-067375701-C-T	chr3	67375701	C	T	10684989	PASS	0.80535	mid	0.6962910000000004	102	134	0.80535
chr3-067375857-T-C	chr3	67375857	T	C	2798870	PASS	0.1662	mid	0.12059000000000004	13	134	0.1662
chr3-067375866-G-A	chr3	67375866	G	A	233007	PASS	0.021292	sas	0.00945899999999999	1	134	0.021292
chr3-067375940-C-T	chr3	67375940	C	T	147872	PASS	0.030436	sas	0.01241299999999998	1	134	0.030436
chr3-067400583-AG-A	chr3	67400583	AG	A	696554	PASS	0.088684	mid	0.07227300000000002	8	134	0.088684
chr3-067400583-AG-GG	chr3	67400583	AG	GG	696554	PASS	0	none	0	0	134	1e-6
chr3-067400613-A-G	chr3	67400613	A	G	2417013	PASS	0.37379	afr	0.17490400000000003	24	134	0.37379
chr3-067400927-G-C	chr3	67400927	G	C	89997	PASS	0.012643	mid	0.003855	1	134	0.012643
chr3-067408595-G-A	chr3	67408595	G	A	1713202	PASS	1.476e-5	nfe	0	0	32	1.476e-5
chr3-067408595-G-C	chr3	67408595	G	C	1713202	PASS	0.847	amr	0.5581730000000001	22	32	0.847
chr3-067408595-G-T	chr3	67408595	G	T	1713202	PASS	1.6706e-4	nfe	3.6999999999999985e-5	0	32	1.6706e-4
chr3-067408626-C-T	chr3	67408626	C	T	2537366	PASS	0.86189	amr	0.6497580000000007	64	84	0.86189
chr3-067408652-C-A	chr3	67408652	C	A	206596	PASS	0	none	0	0	110	1e-6
chr3-067408652-C-T	chr3	67408652	C	T	206596	PASS	0.070423	nfe	0.045209	8	110	0.070423
chr3-067408717-T-G	chr3	67408717	T	G	54780	PASS	0.017623	nfe	0.00833999999999999	3	134	0.017623
chr3-067408933-A-G	chr3	67408933	A	G	436875	PASS	0.045189	mid	0.02361700000000001	5	134	0.045189
chr3-067409068-G-C	chr3	67409068	G	C	17387725	PASS	0	none	0	0	134	1e-6
chr3-067409068-G-T	chr3	67409068	G	T	17387725	PASS	0.89006	amr	0.7984720000000005	105	134	0.89006
chr3-067409085-AATGGGTTTTAGTTCTTTAC-*	chr3	67409085	AATGGGTTTTAGTTCTTTAC	*	6892730.97	PASS	0	none	0	0	134	1e-6
chr3-067409085-AATGGGTTTTAGTTCTTTAC-A	chr3	67409085	AATGGGTTTTAGTTCTTTAC	A	6892730.97	PASS	0.30742	amr	0.28671199999999997	35	134	0.30742
chr3-067409090-GTTTT-*	chr3	67409090	GTTTT	*	47.97	VQSRTrancheINDEL95.00to96.00	0	none	0.28671199999999997	35	134	0.28671199999999997
chr3-067409090-GTTTT-G	chr3	67409090	GTTTT	G	47.97	VQSRTrancheINDEL95.00to96.00	0	none	0	0	134	1e-6
chr3-067409096-GTTCTTTAC-*	chr3	67409096	GTTCTTTAC	*	44.97	VQSRTrancheINDEL95.00to96.00	0	none	0.28671199999999997	35	134	0.28671199999999997
chr3-067409096-GTTCTTTAC-G	chr3	67409096	GTTCTTTAC	G	44.97	VQSRTrancheINDEL95.00to96.00	0	none	0	0	134	1e-6
chr3-067409182-T-C	chr3	67409182	T	C	87314	PASS	1.67e-6	nfe	0	0	134	1.67e-6
chr3-067409182-T-TGGGGAGGGGTCATGAAGGTACA	chr3	67409182	T	TGGGGAGGGGTCATGAAGGTACA	87314	PASS	0.021643	amr	0.007068	1	134	0.021643
chr3-067495651-CAAAAA-C	chr3	67495651	CAAAAA	C	2111350.97	ExcessHet	1.236e-5	nfe	2.2000000000000003e-5	0	110	2.2000000000000003e-5
chr3-067495651-CAAAAA-CA	chr3	67495651	CAAAAA	CA	2111350.97	ExcessHet	0	none	0.00125199999999999	0	110	0.00125199999999999
chr3-067495651-CAAAAA-CAA	chr3	67495651	CAAAAA	CAA	2111350.97	ExcessHet	0	none	0.00807399999999999	0	110	0.00807399999999999
chr3-067495651-CAAAAA-CAAA	chr3	67495651	CAAAAA	CAAA	2111350.97	ExcessHet	0	none	0.02813200000000001	0	110	0.02813200000000001
chr3-067495651-CAAAAA-CAAAA	chr3	67495651	CAAAAA	CAAAA	2111350.97	ExcessHet	0	none	0.107378	7	110	0.107378
chr3-067495651-CAAAAA-CAAAAAA	chr3	67495651	CAAAAA	CAAAAAA	2111350.97	ExcessHet	0	none	0.34307399999999943	48	110	0.34307399999999943
chr3-067495651-CAAAAA-CAAAAAAA	chr3	67495651	CAAAAA	CAAAAAAA	2111350.97	ExcessHet	0	none	0.05436200000000002	7	110	0.05436200000000002
chr3-067495651-CAAAAA-CAAAAAAAA	chr3	67495651	CAAAAA	CAAAAAAAA	2111350.97	ExcessHet	0	none	0.003269	0	110	0.003269
chr3-067495651-CAAAAA-CAAAAAAAAA	chr3	67495651	CAAAAA	CAAAAAAAAA	2111350.97	ExcessHet	0	none	1.88e-4	0	110	1.88e-4
chr3-067495651-CAAAAA-CAAAAAAAAAA	chr3	67495651	CAAAAA	CAAAAAAAAAA	2111350.97	ExcessHet	0	none	9e-6	0	110	9e-6
chr3-067498002-T-C	chr3	67498002	T	C	5434	PASS	8.8615e-4	nfe	2.7300000000000035e-4	1	134	8.8615e-4
chr3-067498039-C-T	chr3	67498039	C	T	12603	PASS	0.0023514	mid	8.450000000000003e-4	2	134	0.0023514
chr3-067498302-AAAG-A	chr3	67498302	AAAG	A	2305004.97	PASS	0.29682	eas	0.08479100000000002	3	134	0.29682
chr3-067498428-G-A	chr3	67498428	G	A	6363576	PASS	0.68912	mid	0.5832400000000004	91	134	0.68912
chr3-067498446-G-C	chr3	67498446	G	C	300	PASS	0	none	0	1	134	1e-6
chr3-067508792-CTTT-C	chr3	67508792	CTTT	C	1252754.97	ExcessHet	2.052e-5	sas	5.640000000000005e-4	0	122	5.640000000000005e-4
chr3-067508792-CTTT-CT	chr3	67508792	CTTT	CT	1252754.97	ExcessHet	0	none	0.01406099999999998	0	122	0.01406099999999998
chr3-067508792-CTTT-CTT	chr3	67508792	CTTT	CTT	1252754.97	ExcessHet	0	none	0.34115999999999935	51	122	0.34115999999999935
chr3-067508792-CTTT-CTTTT	chr3	67508792	CTTT	CTTTT	1252754.97	ExcessHet	0	none	0.04666400000000001	5	122	0.04666400000000001
chr3-067508792-CTTT-CTTTTT	chr3	67508792	CTTT	CTTTTT	1252754.97	ExcessHet	0	none	7.500000000000004e-4	0	122	7.500000000000004e-4
chr3-067508792-CTTT-CTTTTTT	chr3	67508792	CTTT	CTTTTTT	1252754.97	ExcessHet	0	none	2.2000000000000003e-5	0	122	2.2000000000000003e-5
chr3-067508792-CTTT-CTTTTTTTTT	chr3	67508792	CTTT	CTTTTTTTTT	1252754.97	ExcessHet	0	none	0	0	122	1e-6
chr3-067513927-C-T	chr3	67513927	C	T	150302	PASS	0.21778	afr	0.03912600000000001	0	2	0.21778
chr3-067514030-C-A	chr3	67514030	C	A	46	PASS	0	none	0	0	14	1e-6
chr3-067514030-C-T	chr3	67514030	C	T	46	PASS	1.7483e-4	sas	2.2000000000000003e-5	0	14	1.7483e-4
chr3-067514248-C-T	chr3	67514248	C	T	54147	PASS	0.016043	nfe	0.007766	0	0	0.016043
chr3-067518238-C-CT	chr3	67518238	C	CT	407.97	PASS	0	none	0	1	134	1e-6
chr3-067518437-A-G	chr3	67518437	A	G	1738	PASS	0.0010332	sas	7.099999999999998e-5	1	134	0.0010332
chr3-067528988-T-A	chr3	67528988	T	A	885930	PASS	0.23438	eas	0.07487100000000002	6	134	0.23438
chr3-067528988-T-C	chr3	67528988	T	C	885930	PASS	4.169e-5	afr	4.950000000000003e-4	0	134	4.950000000000003e-4
chr3-067529111-T-C	chr3	67529111	T	C	101416	PASS	0.0095448	nfe	0.00439	4	134	0.0095448
chr3-067529264-T-A	chr3	67529264	T	A	52608	PASS	3.6343e-4	eas	1.6699999999999994e-4	0	134	3.6343e-4
chr3-067529264-T-C	chr3	67529264	T	C	52608	PASS	0.0081258	nfe	0.003702	1	134	0.0081258
chr3-067609312-T-C	chr3	67609312	T	C	4280679	PASS	0.63158	afr	0.4233589999999997	67	134	0.63158
chr3-067609393-G-A	chr3	67609393	G	A	6359250	PASS	0.6434	afr	0.4387179999999999	67	134	0.6434
chr3-067609393-G-GGGTGGAA	chr3	67609393	G	GGGTGGAA	6359250	PASS	0	none	0	0	134	1e-6
chr3-067609616-G-A	chr3	67609616	G	A	11711526	PASS	0.64437	afr	0.4395829999999999	67	134	0.64437
chr3-067609625-A-G	chr3	67609625	A	G	11215996	PASS	0.64485	afr	0.4395289999999999	67	134	0.64485
chr3-067609725-GAA-*	chr3	67609725	GAA	*	2894802	PASS	0	none	7.099999999999998e-5	0	126	7.099999999999998e-5
chr3-067609725-GAA-AAA	chr3	67609725	GAA	AAA	2894802	PASS	0	none	0.005209	0	126	0.005209
chr3-067609725-GAA-G	chr3	67609725	GAA	G	2894802	PASS	8.3224e-4	nfe	2.09e-4	0	126	8.3224e-4
chr3-067609725-GAA-GA	chr3	67609725	GAA	GA	2894802	PASS	0	none	0.40012899999999935	65	126	0.40012899999999935
chr3-067609725-GAA-GAAA	chr3	67609725	GAA	GAAA	2894802	PASS	0	none	0.02525400000000001	1	126	0.02525400000000001
chr3-067609725-GAA-GAAAA	chr3	67609725	GAA	GAAAA	2894802	PASS	0	none	1.6699999999999994e-4	0	126	1.6699999999999994e-4
chr3-067609725-GAA-GAAAAAAAA	chr3	67609725	GAA	GAAAAAAAA	2894802	PASS	0	none	1.47e-4	0	126	1.47e-4
chr3-067609725-GAA-GAAAAAAAAAA	chr3	67609725	GAA	GAAAAAAAAAA	2894802	PASS	0	none	9e-6	0	126	9e-6
chr3-067609725-GAA-GAAAAAAAAAAA	chr3	67609725	GAA	GAAAAAAAAAAA	2894802	PASS	0	none	2.2000000000000003e-5	0	126	2.2000000000000003e-5
chr3-067609725-GAA-GAAAAAAAAAAAA	chr3	67609725	GAA	GAAAAAAAAAAAA	2894802	PASS	0	none	0	0	126	1e-6
chr3-067609725-GAA-GAAAAAAAAAAAAA	chr3	67609725	GAA	GAAAAAAAAAAAAA	2894802	PASS	0	none	0	0	126	1e-6
chr3-067609725-GAA-TAA	chr3	67609725	GAA	TAA	2894802	PASS	0	none	9e-6	0	126	9e-6
chr3-067654746-C-T	chr3	67654746	C	T	1439604	PASS	0.34961	nfe	0.158251	57	132	0.34961
chr3-067655003-G-A	chr3	67655003	G	A	13225	PASS	0.031639	nfe	0.004834	0	6	0.031639
chr3-067750105-G-T	chr3	67750105	G	T	21427	PASS	0.20442	nfe	0.016347	0	0	0.20442
chr3-067947573-G-A	chr3	67947573	G	A	23368	PASS	0.34158	nfe	0.01826400000000001	0	0	0.34158
chr3-067947594-A-T	chr3	67947594	A	T	19793	PASS	0	none	0.01555999999999999	0	0	0.01555999999999999
chr3-068006186-TAAA-T	chr3	68006186	TAAA	T	109305.97	PASS	0	none	9e-6	0	0	9e-6
chr3-068006186-TAAA-TA	chr3	68006186	TAAA	TA	109305.97	PASS	0	none	0.003891	0	0	0.003891
chr3-068006186-TAAA-TAA	chr3	68006186	TAAA	TAA	109305.97	PASS	0	none	0.05012700000000002	0	0	0.05012700000000002
chr3-068006186-TAAA-TAAAA	chr3	68006186	TAAA	TAAAA	109305.97	PASS	0	none	0.00996999999999998	0	0	0.00996999999999998
chr3-068006186-TAAA-TAAAAA	chr3	68006186	TAAA	TAAAAA	109305.97	PASS	0	none	2.2899999999999996e-4	0	0	2.2899999999999996e-4
chr3-068006186-TAAA-TAAAAAA	chr3	68006186	TAAA	TAAAAAA	109305.97	PASS	0	none	0	0	0	1e-6
chr3-068006365-C-T	chr3	68006365	C	T	360513	PASS	0.19669	afr	0.04477700000000001	3	128	0.19669
chr3-068144889-T-C	chr3	68144889	T	C	21915	PASS	0.0021965	nfe	0.00127799999999999	1	134	0.0021965
chr3-068144906-A-G	chr3	68144906	A	G	3753	PASS	2.1732e-4	nfe	1.0799999999999996e-4	1	134	2.1732e-4
chr3-068145032-C-A	chr3	68145032	C	A	1158	PASS	0	none	0	1	134	1e-6
chr3-068145083-C-G	chr3	68145083	C	G	139306	PASS	0.0049907	nfe	0.002841	1	134	0.0049907
chr3-068145143-G-A	chr3	68145143	G	A	53712066	PASS	0.9841	amr	0.9724100000000004	134	134	0.9841
chr3-068145219-G-A	chr3	68145219	G	A	1656532	PASS	0.094652	eas	0.027381	3	134	0.094652
chr3-068145239-G-A	chr3	68145239	G	A	1811024	PASS	0.094588	eas	0.027328	3	134	0.094588
chr3-068145285-C-T	chr3	68145285	C	T	3433839	PASS	0.22717	afr	0.07388	10	134	0.22717
chr3-068145605-C-*	chr3	68145605	C	*	1700957	PASS	0	none	5.2999999999999994e-5	0	134	5.2999999999999994e-5
chr3-068145605-C-T	chr3	68145605	C	T	1700957	PASS	0.14198	afr	0.05602800000000001	9	134	0.14198
chr3-068417190-T-C	chr3	68417190	T	C	115964	PASS	0.047893	afr	0.00846999999999998	1	134	0.047893
chr3-068417604-GTTTTTTCCCC-G	chr3	68417604	GTTTTTTCCCC	G	330108.97	PASS	0	none	2.2000000000000003e-5	0	134	2.2000000000000003e-5
chr3-068417604-GTTTTTTCCCC-GTTTTTCCCC	chr3	68417604	GTTTTTTCCCC	GTTTTTCCCC	330108.97	PASS	0	none	0.03876000000000002	2	134	0.03876000000000002
chr3-068417604-GTTTTTTCCCC-GTTTTTTTCCCC	chr3	68417604	GTTTTTTCCCC	GTTTTTTTCCCC	330108.97	PASS	0	none	0	0	134	1e-6
chr3-068417605-T-*	chr3	68417605	T	*	508	PASS	0	none	0.03884000000000002	2	134	0.03884000000000002
chr3-068417605-T-C	chr3	68417605	T	C	508	PASS	0	none	9e-6	0	134	9e-6
chr3-068417661-G-A	chr3	68417661	G	A	72944	PASS	0.046053	afr	0.00815699999999999	0	132	0.046053
chr3-068417732-C-T	chr3	68417732	C	T	585393	PASS	0.22826	nfe	0.149352	22	82	0.22826
chr3-068538733-A-C	chr3	68538733	A	C	4820238	PASS	0.38506	amr	0.28522699999999984	52	134	0.38506
chr3-068538850-C-CA	chr3	68538850	C	CA	227504	VQSRTrancheINDEL95.00to96.00	0	none	0	0	134	1e-6
chr3-068538850-C-T	chr3	68538850	C	T	227504	VQSRTrancheINDEL95.00to96.00	0.016138	nfe	0.01026799999999999	1	134	0.016138
chr3-068544342-C-T	chr3	68544342	C	T	53269	PASS	0.053403	eas	0.00462	1	132	0.053403
chr3-068544697-A-G	chr3	68544697	A	G	197466	PASS	0.30138	eas	0.024543	1	132	0.30138
chr3-068544701-A-G	chr3	68544701	A	G	1985832	PASS	0.33424	sas	0.26383199999999946	36	132	0.33424
chr3-068544811-GTATATA-*	chr3	68544811	GTATATA	*	10452.97	PASS	0	none	0	0	12	1e-6
chr3-068544811-GTATATA-G	chr3	68544811	GTATATA	G	10452.97	PASS	0	none	0	0	12	1e-6
chr3-068544811-GTATATA-GTATA	chr3	68544811	GTATATA	GTATA	10452.97	PASS	0	none	0.002034	0	12	0.002034
chr3-068544811-GTATATA-GTATATATA	chr3	68544811	GTATATA	GTATATATA	10452.97	PASS	0	none	0.00171299999999999	0	12	0.00171299999999999
chr3-068544811-GTATATA-GTATATATATA	chr3	68544811	GTATATA	GTATATATATA	10452.97	PASS	0	none	9e-6	0	12	9e-6
chr3-068633688-GAAA-G	chr3	68633688	GAAA	G	147068	PASS	0	none	0	0	2	1e-6
chr3-068633688-GAAA-GA	chr3	68633688	GAAA	GA	147068	PASS	0	none	8.9e-5	0	2	8.9e-5
chr3-068633688-GAAA-GAA	chr3	68633688	GAAA	GAA	147068	PASS	0	none	0.006862	0	2	0.006862
chr3-068633688-GAAA-GAAAA	chr3	68633688	GAAA	GAAAA	147068	PASS	0	none	0.06529	0	2	0.06529
chr3-068633688-GAAA-GAAAAA	chr3	68633688	GAAA	GAAAAA	147068	PASS	0	none	0.003993	0	2	0.003993
chr3-068633688-GAAA-GAAAAAA	chr3	68633688	GAAA	GAAAAAA	147068	PASS	0	none	1.27e-4	0	2	1.27e-4
chr3-068633688-GAAA-GAAAAAAA	chr3	68633688	GAAA	GAAAAAAA	147068	PASS	0	none	2.2000000000000003e-5	0	2	2.2000000000000003e-5
chr3-068633688-GAAA-TAAA	chr3	68633688	GAAA	TAAA	147068	PASS	0	none	0	0	2	1e-6
chr3-068636026-T-C	chr3	68636026	T	C	1202	VQSRTrancheSNP99.80to99.90	0	none	0	1	134	1e-6
chr3-068636390-G-A	chr3	68636390	G	A	41857	PASS	3.7655e-4	mid	3.3800000000000046e-4	1	134	3.7655e-4
chr3-068636559-T-C	chr3	68636559	T	C	115600	PASS	0.0030074	nfe	0.00135099999999999	2	134	0.0030074
chr3-068637071-G-A	chr3	68637071	G	A	19910407	VQSRTrancheSNP99.80to99.90	0.96047	eas	0.7320350000000007	94	134	0.96047
chr3-068732769-G-C	chr3	68732769	G	C	209	PASS	0	none	0	1	74	1e-6
chr3-068733062-A-G	chr3	68733062	A	G	10599532	PASS	0.90657	eas	0.647312	75	134	0.90657
chr3-068739212-G-C	chr3	68739212	G	C	18372424	PASS	0	none	0	0	134	1e-6
chr3-068739212-G-T	chr3	68739212	G	T	18372424	PASS	0.90565	eas	0.6222440000000002	73	134	0.90565
chr3-068739314-G-T	chr3	68739314	G	T	9266992	PASS	0.96923	eas	0.6345810000000005	72	132	0.96923
chr3-068752770-T-C	chr3	68752770	T	C	7140021	PASS	0.43354	nfe	0.37040199999999945	55	134	0.43354
chr3-068885132-T-C	chr3	68885132	T	C	897413	PASS	0.2177	amr	0.049268	8	134	0.2177
chr3-068885283-T-*	chr3	68885283	T	*	1515113	PASS	0	none	0	0	134	1e-6
chr3-068885283-T-G	chr3	68885283	T	G	1515113	PASS	0.48208	eas	0.160387	18	134	0.48208
chr3-068885326-CAAAA-*	chr3	68885326	CAAAA	*	635512	ExcessHet	0	none	0.00108299999999999	0	98	0.00108299999999999
chr3-068885326-CAAAA-AAAAA	chr3	68885326	CAAAA	AAAAA	635512	ExcessHet	0	none	0.01462999999999999	0	98	0.01462999999999999
chr3-068885326-CAAAA-C	chr3	68885326	CAAAA	C	635512	ExcessHet	0	none	9e-6	0	98	9e-6
chr3-068885326-CAAAA-CA	chr3	68885326	CAAAA	CA	635512	ExcessHet	0	none	3.6000000000000035e-4	0	98	3.6000000000000035e-4
chr3-068885326-CAAAA-CAA	chr3	68885326	CAAAA	CAA	635512	ExcessHet	0	none	0.01618100000000001	1	98	0.01618100000000001
chr3-068885326-CAAAA-CAAA	chr3	68885326	CAAAA	CAAA	635512	ExcessHet	0	none	0.220823	35	98	0.220823
chr3-068885326-CAAAA-CAAAAA	chr3	68885326	CAAAA	CAAAAA	635512	ExcessHet	0	none	0.055949	8	98	0.055949
chr3-068885326-CAAAA-CAAAAAA	chr3	68885326	CAAAA	CAAAAAA	635512	ExcessHet	0	none	0.00110699999999999	1	98	0.00110699999999999
chr3-068885326-CAAAA-CAAAAAAA	chr3	68885326	CAAAA	CAAAAAAA	635512	ExcessHet	0	none	0	0	98	1e-6
chr3-068885432-G-T	chr3	68885432	G	T	2887076	PASS	0.39609	nfe	0.32903299999999963	46	134	0.39609
chr3-068976478-T-C	chr3	68976478	T	C	3368	PASS	0	none	0.002356	0	0	0.002356
chr3-068976641-CGT-C	chr3	68976641	CGT	C	29481	PASS	0	none	5.850000000000005e-4	0	0	5.850000000000005e-4
chr3-068976641-CGT-CGTGT	chr3	68976641	CGT	CGTGT	29481	PASS	0	none	9e-6	0	0	9e-6
chr3-068976641-CGT-CGTGTGT	chr3	68976641	CGT	CGTGTGT	29481	PASS	0	none	1.47e-4	0	0	1.47e-4
chr3-068976641-CGT-CGTGTGTGGGTGTGTGTGT	chr3	68976641	CGT	CGTGTGTGGGTGTGTGTGT	29481	PASS	0	none	9e-6	0	0	9e-6
chr3-068976641-CGT-CGTGTGTGT	chr3	68976641	CGT	CGTGTGTGT	29481	PASS	0	none	5.850000000000005e-4	0	0	5.850000000000005e-4
chr3-068976641-CGT-CGTGTGTGTGT	chr3	68976641	CGT	CGTGTGTGTGT	29481	PASS	0	none	0.002082	0	0	0.002082
chr3-068976641-CGT-CGTGTGTGTGTGT	chr3	68976641	CGT	CGTGTGTGTGTGT	29481	PASS	0	none	0.006244	0	0	0.006244
chr3-068976641-CGT-CGTGTGTGTGTGTGT	chr3	68976641	CGT	CGTGTGTGTGTGTGT	29481	PASS	0	none	0.00132099999999999	0	0	0.00132099999999999
chr3-068976641-CGT-CGTGTGTGTGTGTGTGT	chr3	68976641	CGT	CGTGTGTGTGTGTGTGT	29481	PASS	0	none	0.00151599999999999	0	0	0.00151599999999999
chr3-068976641-CGT-CGTGTGTGTGTGTGTGTGT	chr3	68976641	CGT	CGTGTGTGTGTGTGTGTGT	29481	PASS	0	none	7.010000000000006e-4	0	0	7.010000000000006e-4
chr3-068976641-CGT-CGTGTGTGTGTGTGTGTGTGT	chr3	68976641	CGT	CGTGTGTGTGTGTGTGTGTGT	29481	PASS	0	none	3.810000000000003e-4	0	0	3.810000000000003e-4
chr3-068976641-CGT-CGTGTGTGTGTGTGTGTGTGTGT	chr3	68976641	CGT	CGTGTGTGTGTGTGTGTGTGTGT	29481	PASS	0	none	3.6999999999999985e-5	0	0	3.6999999999999985e-5
chr3-068976641-CGT-TGT	chr3	68976641	CGT	TGT	29481	PASS	0	none	6.999999999999998e-5	0	0	6.999999999999998e-5
chr3-068977163-G-A	chr3	68977163	G	A	308001	PASS	0.38082	eas	0.08785100000000001	0	0	0.38082
chr3-068977324-CAAAA-AAAAA	chr3	68977324	CAAAA	AAAAA	569151	ExcessHet	0	none	6.999999999999998e-5	0	46	6.999999999999998e-5
chr3-068977324-CAAAA-C	chr3	68977324	CAAAA	C	569151	ExcessHet	9.454e-5	nfe	6.999999999999998e-5	0	46	9.454e-5
chr3-068977324-CAAAA-CA	chr3	68977324	CAAAA	CA	569151	ExcessHet	0	none	0.003162	0	46	0.003162
chr3-068977324-CAAAA-CAA	chr3	68977324	CAAAA	CAA	569151	ExcessHet	0	none	0.05762800000000001	4	46	0.05762800000000001
chr3-068977324-CAAAA-CAAA	chr3	68977324	CAAAA	CAAA	569151	ExcessHet	0	none	0.12454	9	46	0.12454
chr3-068977324-CAAAA-CAAAAA	chr3	68977324	CAAAA	CAAAAA	569151	ExcessHet	0	none	0.05810800000000001	2	46	0.05810800000000001
chr3-068977324-CAAAA-CAAAAAA	chr3	68977324	CAAAA	CAAAAAA	569151	ExcessHet	0	none	0.002609	0	46	0.002609
chr3-068977324-CAAAA-CAAAAAAA	chr3	68977324	CAAAA	CAAAAAAA	569151	ExcessHet	0	none	5.2999999999999994e-5	0	46	5.2999999999999994e-5
chr3-068977326-A-*	chr3	68977326	A	*	51	VQSRTrancheSNP99.70to99.80	0	none	0.06246400000000001	4	34	0.06246400000000001
chr3-068977326-A-G	chr3	68977326	A	G	51	VQSRTrancheSNP99.70to99.80	0	none	0	0	34	1e-6
chr3-068977383-T-C	chr3	68977383	T	C	25322	PASS	0.0053651	nfe	0.003169	1	130	0.0053651
chr3-068977521-C-T	chr3	68977521	C	T	7960	PASS	0.0044335	afr	3.820000000000003e-4	1	134	0.0044335
chr3-068979611-GCA-G	chr3	68979611	GCA	G	521347.97	PASS	0.050481	sas	0.03075300000000002	5	134	0.050481
chr3-068982635-A-C	chr3	68982635	A	C	75946	PASS	0.030374	eas	0.00966699999999999	2	132	0.030374
chr3-068982635-A-T	chr3	68982635	A	T	75946	PASS	4.578e-5	amr	9e-6	0	132	4.578e-5
chr3-068982812-T-C	chr3	68982812	T	C	263641	PASS	0.1881	amr	0.01693400000000002	2	134	0.1881
chr3-068983014-G-T	chr3	68983014	G	T	1286	PASS	0.0010873	nfe	0.00103299999999999	1	32	0.0010873
chr3-068987373-GAAAA-*	chr3	68987373	GAAAA	*	4675997	ExcessHet	0	none	0	0	120	1e-6
chr3-068987373-GAAAA-AAAAA	chr3	68987373	GAAAA	AAAAA	4675997	ExcessHet	0	none	3.6999999999999985e-5	0	120	3.6999999999999985e-5
chr3-068987373-GAAAA-G	chr3	68987373	GAAAA	G	4675997	ExcessHet	0	none	0	0	120	1e-6
chr3-068987373-GAAAA-GA	chr3	68987373	GAAAA	GA	4675997	ExcessHet	0	none	1.27e-4	0	120	1.27e-4
chr3-068987373-GAAAA-GAA	chr3	68987373	GAAAA	GAA	4675997	ExcessHet	0	none	0.01156999999999998	1	120	0.01156999999999998
chr3-068987373-GAAAA-GAAA	chr3	68987373	GAAAA	GAAA	4675997	ExcessHet	0	none	0.31389499999999976	40	120	0.31389499999999976
chr3-068987373-GAAAA-GAAAAA	chr3	68987373	GAAAA	GAAAAA	4675997	ExcessHet	0	none	0.154727	20	120	0.154727
chr3-068987373-GAAAA-GAAAAAA	chr3	68987373	GAAAA	GAAAAAA	4675997	ExcessHet	0	none	0.003345	0	120	0.003345
chr3-068987373-GAAAA-GAAAAAAA	chr3	68987373	GAAAA	GAAAAAAA	4675997	ExcessHet	0	none	1.0799999999999996e-4	0	120	1.0799999999999996e-4
chr3-068987527-G-C	chr3	68987527	G	C	8780075	PASS	0.37368	eas	0.23902	42	134	0.37368
chr3-068987532-G-A	chr3	68987532	G	A	11844814	PASS	0.53587	eas	0.339867	50	134	0.53587
chr3-068987556-G-A	chr3	68987556	G	A	10077833	PASS	0.50728	afr	0.43447199999999986	61	134	0.50728
chr3-068987631-G-T	chr3	68987631	G	T	4420296	PASS	0.53173	eas	0.33338299999999976	50	134	0.53173
chr3-068987807-C-A	chr3	68987807	C	A	181956	PASS	0	none	0	0	126	1e-6
chr3-068987807-C-T	chr3	68987807	C	T	181956	PASS	0.11674	afr	0.01513999999999998	1	126	0.11674
chr3-068987840-A-G	chr3	68987840	A	G	2821191	PASS	0.48581	nfe	0.3959459999999993	50	114	0.48581
chr3-068987843-T-G	chr3	68987843	T	G	73977	PASS	0.032488	eas	0.00851499999999998	2	108	0.032488
chr3-068987906-G-A	chr3	68987906	G	A	1951791	PASS	0.51116	eas	0.2918709999999995	16	56	0.51116
chr3-068988235-T-C	chr3	68988235	T	C	44761	PASS	0.0045438	nfe	0.002465	1	134	0.0045438
chr3-068988482-G-C	chr3	68988482	G	C	10577041	PASS	0.49507	nfe	0.4248189999999997	60	134	0.49507
chr3-068988937-A-G	chr3	68988937	A	G	3359206	PASS	0.28214	eas	0.192097	23	134	0.28214
chr3-068988937-A-T	chr3	68988937	A	T	3359206	PASS	4.3e-6	sas	9e-6	0	134	9e-6
chr3-068988961-A-G	chr3	68988961	A	G	6801	PASS	1.6609e-4	nfe	2.9400000000000004e-4	1	134	2.9400000000000004e-4
chr3-068989066-A-G	chr3	68989066	A	G	5554284	PASS	0.49579	nfe	0.4373109999999999	61	134	0.49579
chr3-068997990-G-A	chr3	68997990	G	A	4774203	PASS	0.50806	eas	0.27915199999999957	36	134	0.50806
chr3-068998059-G-A	chr3	68998059	G	A	111637	PASS	0.013389	sas	0.005211	1	134	0.013389
chr3-069001744-A-C	chr3	69001744	A	C	231	PASS	3.4e-7	nfe	0	1	134	1e-6
chr3-069001785-G-A	chr3	69001785	G	A	723	PASS	7.163e-5	nfe	0	1	134	7.163e-5
chr3-069001785-G-C	chr3	69001785	G	C	723	PASS	5.2e-7	nfe	0	0	134	1e-6
chr3-069004293-T-C	chr3	69004293	T	C	3121524	PASS	0.20363	mid	0.158583	23	134	0.20363
chr3-069004296-A-T	chr3	69004296	A	T	8445536	PASS	0.51981	nfe	0.449886	69	134	0.51981
chr3-069005061-CAAAAAA-C	chr3	69005061	CAAAAAA	C	4406394.97	ExcessHet	9.3e-7	nfe	3.6999999999999985e-5	0	110	3.6999999999999985e-5
chr3-069005061-CAAAAAA-CA	chr3	69005061	CAAAAAA	CA	4406394.97	ExcessHet	0	none	5.180000000000002e-4	0	110	5.180000000000002e-4
chr3-069005061-CAAAAAA-CAA	chr3	69005061	CAAAAAA	CAA	4406394.97	ExcessHet	0	none	0.006262	1	110	0.006262
chr3-069005061-CAAAAAA-CAAA	chr3	69005061	CAAAAAA	CAAA	4406394.97	ExcessHet	0	none	0.04323600000000001	2	110	0.04323600000000001
chr3-069005061-CAAAAAA-CAAAA	chr3	69005061	CAAAAAA	CAAAA	4406394.97	ExcessHet	0	none	0.215924	28	110	0.215924
chr3-069005061-CAAAAAA-CAAAAA	chr3	69005061	CAAAAAA	CAAAAA	4406394.97	ExcessHet	0	none	0.4356209999999998	53	110	0.4356209999999998
chr3-069005061-CAAAAAA-CAAAAAAA	chr3	69005061	CAAAAAA	CAAAAAAA	4406394.97	ExcessHet	0	none	0.01518599999999999	2	110	0.01518599999999999
chr3-069005061-CAAAAAA-CAAAAAAAA	chr3	69005061	CAAAAAA	CAAAAAAAA	4406394.97	ExcessHet	0	none	7.740000000000004e-4	0	110	7.740000000000004e-4
chr3-069005061-CAAAAAA-CAAAAAAAAA	chr3	69005061	CAAAAAA	CAAAAAAAAA	4406394.97	ExcessHet	0	none	9e-6	0	110	9e-6
chr3-069005061-CAAAAAA-CAAAAAAAAAAA	chr3	69005061	CAAAAAA	CAAAAAAAAAAA	4406394.97	ExcessHet	0	none	0	0	110	1e-6
chr3-069005063-A-*	chr3	69005063	A	*	112	PASS	0	none	0.3672589999999994	23	44	0.3672589999999994
chr3-069005063-A-C	chr3	69005063	A	C	112	PASS	0	none	2.2000000000000003e-5	0	44	2.2000000000000003e-5
chr3-069005115-A-AT	chr3	69005115	A	AT	5002215.97	PASS	0.50685	eas	0.3048319999999994	39	134	0.50685
chr3-069005190-T-C	chr3	69005190	T	C	5972405	PASS	0.50972	eas	0.303076	39	134	0.50972
chr3-069005263-C-T	chr3	69005263	C	T	38679	PASS	0.0026941	amr	0.00194099999999999	1	134	0.0026941
chr3-069007571-G-T	chr3	69007571	G	T	244	PASS	8.64e-6	nfe	2.500000000000001e-4	0	32	2.500000000000001e-4
chr3-069009632-C-T	chr3	69009632	C	T	6224135	PASS	0.51501	eas	0.26824599999999965	37	134	0.51501
chr3-069009872-A-C	chr3	69009872	A	C	2193388	PASS	0.23475	afr	0.17530900000000002	23	134	0.23475
chr3-069009887-G-T	chr3	69009887	G	T	326	VQSRTrancheSNP99.90to99.95	9.353e-5	nfe	4.270000000000005e-4	1	94	4.270000000000005e-4
chr3-069009908-GCC-*	chr3	69009908	GCC	*	2864	VQSRTrancheINDEL99.50to99.90	0	none	0	0	110	1e-6
chr3-069009908-GCC-ACC	chr3	69009908	GCC	ACC	2864	VQSRTrancheINDEL99.50to99.90	0	none	2.9400000000000004e-4	0	110	2.9400000000000004e-4
chr3-069009908-GCC-CCC	chr3	69009908	GCC	CCC	2864	VQSRTrancheINDEL99.50to99.90	0	none	0.00169299999999999	0	110	0.00169299999999999
chr3-069009908-GCC-G	chr3	69009908	GCC	G	2864	VQSRTrancheINDEL99.50to99.90	0	none	0	0	110	1e-6
chr3-069009908-GCC-GC	chr3	69009908	GCC	GC	2864	VQSRTrancheINDEL99.50to99.90	0	none	4.950000000000003e-4	0	110	4.950000000000003e-4
chr3-069009908-GCC-TCC	chr3	69009908	GCC	TCC	2864	VQSRTrancheINDEL99.50to99.90	0	none	0	0	110	1e-6
chr3-069009929-ACAAC-*	chr3	69009929	ACAAC	*	44626	VQSRTrancheINDEL95.00to96.00	0	none	0.002765	0	118	0.002765
chr3-069009929-ACAAC-A	chr3	69009929	ACAAC	A	44626	VQSRTrancheINDEL95.00to96.00	0.019425	afr	0.02122900000000002	2	118	0.02122900000000002
chr3-069009929-ACAAC-AAAC	chr3	69009929	ACAAC	AAAC	44626	VQSRTrancheINDEL95.00to96.00	0	none	0.003169	0	118	0.003169
chr3-069009929-ACAAC-CCAAC	chr3	69009929	ACAAC	CCAAC	44626	VQSRTrancheINDEL95.00to96.00	0	none	2.09e-4	0	118	2.09e-4
chr3-069009930-CAACAAAAA-*	chr3	69009930	CAACAAAAA	*	52186	PASS	0	none	0.02647800000000002	2	112	0.02647800000000002
chr3-069009930-CAACAAAAA-AAACAAAAA	chr3	69009930	CAACAAAAA	AAACAAAAA	52186	PASS	0	none	0.01183599999999999	1	112	0.01183599999999999
chr3-069009930-CAACAAAAA-C	chr3	69009930	CAACAAAAA	C	52186	PASS	0	none	0	0	112	1e-6
chr3-069009930-CAACAAAAA-CAA	chr3	69009930	CAACAAAAA	CAA	52186	PASS	0	none	8.9e-5	0	112	8.9e-5
chr3-069009930-CAACAAAAA-CAAA	chr3	69009930	CAACAAAAA	CAAA	52186	PASS	0	none	8.9e-5	0	112	8.9e-5
chr3-069009930-CAACAAAAA-CAAAA	chr3	69009930	CAACAAAAA	CAAAA	52186	PASS	0	none	1.27e-4	0	112	1.27e-4
chr3-069009930-CAACAAAAA-CAAAAAAAAAAAAAAAAAAAAAAAACAAAAA	chr3	69009930	CAACAAAAA	CAAAAAAAAAAAAAAAAAAAAAAAACAAAAA	52186	PASS	0	none	0	0	112	1e-6
chr3-069009930-CAACAAAAA-CAAAAAAAAAAAAAAAAAAAAAAACAAAAA	chr3	69009930	CAACAAAAA	CAAAAAAAAAAAAAAAAAAAAAAACAAAAA	52186	PASS	0	none	3.6999999999999985e-5	0	112	3.6999999999999985e-5
chr3-069009930-CAACAAAAA-CAAAAAAAAAAAAAAAAAAAAAACAAAAA	chr3	69009930	CAACAAAAA	CAAAAAAAAAAAAAAAAAAAAAACAAAAA	52186	PASS	0	none	9e-6	0	112	9e-6
chr3-069009930-CAACAAAAA-CAAAAAAAAAAAAAAAAAACAAAAA	chr3	69009930	CAACAAAAA	CAAAAAAAAAAAAAAAAAACAAAAA	52186	PASS	0	none	3.6999999999999985e-5	0	112	3.6999999999999985e-5
chr3-069009930-CAACAAAAA-CAAAAAAAAAAAAAAAAACAAAAA	chr3	69009930	CAACAAAAA	CAAAAAAAAAAAAAAAAACAAAAA	52186	PASS	0	none	3.6999999999999985e-5	0	112	3.6999999999999985e-5
chr3-069009930-CAACAAAAA-CAAAAAAAAAAAAAACAAAAA	chr3	69009930	CAACAAAAA	CAAAAAAAAAAAAAACAAAAA	52186	PASS	0	none	9e-6	0	112	9e-6
chr3-069009930-CAACAAAAA-CAAAAAAAAAAAACAAAAA	chr3	69009930	CAACAAAAA	CAAAAAAAAAAAACAAAAA	52186	PASS	0	none	9e-6	0	112	9e-6
chr3-069009930-CAACAAAAA-CAAAAAAAAAACAAAAA	chr3	69009930	CAACAAAAA	CAAAAAAAAAACAAAAA	52186	PASS	0	none	3.6999999999999985e-5	0	112	3.6999999999999985e-5
chr3-069009930-CAACAAAAA-CAAAAAAAAACAAAAA	chr3	69009930	CAACAAAAA	CAAAAAAAAACAAAAA	52186	PASS	0	none	3.6999999999999985e-5	0	112	3.6999999999999985e-5
chr3-069009930-CAACAAAAA-CAAAAAAAACAAAAA	chr3	69009930	CAACAAAAA	CAAAAAAAACAAAAA	52186	PASS	0	none	9e-6	0	112	9e-6
chr3-069009930-CAACAAAAA-CAAAAAAACAAAAA	chr3	69009930	CAACAAAAA	CAAAAAAACAAAAA	52186	PASS	0	none	9e-6	0	112	9e-6
chr3-069009930-CAACAAAAA-CAAAAAACAAAAA	chr3	69009930	CAACAAAAA	CAAAAAACAAAAA	52186	PASS	0	none	2.2999999999999995e-4	0	112	2.2999999999999995e-4
chr3-069009930-CAACAAAAA-CAAAAACAAAAA	chr3	69009930	CAACAAAAA	CAAAAACAAAAA	52186	PASS	0	none	5.180000000000002e-4	0	112	5.180000000000002e-4
chr3-069009930-CAACAAAAA-CAAAACAAAAA	chr3	69009930	CAACAAAAA	CAAAACAAAAA	52186	PASS	0	none	0.002741	0	112	0.002741
chr3-069009930-CAACAAAAA-CAAACAAAAA	chr3	69009930	CAACAAAAA	CAAACAAAAA	52186	PASS	0	none	0.01034499999999999	0	112	0.01034499999999999
chr3-069009930-CAACAAAAA-CACAAAAA	chr3	69009930	CAACAAAAA	CACAAAAA	52186	PASS	0	none	0	0	112	1e-6
chr3-069009930-CAACAAAAA-CCAAAAA	chr3	69009930	CAACAAAAA	CCAAAAA	52186	PASS	0	none	5.2999999999999994e-5	0	112	5.2999999999999994e-5
chr3-069009931-AAC-*	chr3	69009931	AAC	*	2069	VQSRTrancheINDEL95.00to96.00	0	none	0.022269	2	102	0.022269
chr3-069009931-AAC-A	chr3	69009931	AAC	A	2069	VQSRTrancheINDEL95.00to96.00	0.0016245	eas	0.002766	0	102	0.002766
chr3-069009931-AAC-CAC	chr3	69009931	AAC	CAC	2069	VQSRTrancheINDEL95.00to96.00	0	none	9e-6	0	102	9e-6
chr3-069009932-AC-*	chr3	69009932	AC	*	1643847	PASS	0	none	0.020857	0	94	0.020857
chr3-069009932-AC-A	chr3	69009932	AC	A	1643847	PASS	0.32151	nfe	0.3074789999999995	37	94	0.32151
chr3-069009932-AC-ACC	chr3	69009932	AC	ACC	1643847	PASS	0	none	0	0	94	1e-6
chr3-069009932-AC-CC	chr3	69009932	AC	CC	1643847	PASS	0	none	7.099999999999998e-5	0	94	7.099999999999998e-5
chr3-069009933-CAAAAAA-*	chr3	69009933	CAAAAAA	*	2055118	PASS	0	none	0.3098079999999995	36	86	0.3098079999999995
chr3-069009933-CAAAAAA-AAAAAAA	chr3	69009933	CAAAAAA	AAAAAAA	2055118	PASS	0	none	0.15263800000000002	10	86	0.15263800000000002
chr3-069009933-CAAAAAA-C	chr3	69009933	CAAAAAA	C	2055118	PASS	0	none	2.2000000000000003e-5	0	86	2.2000000000000003e-5
chr3-069009933-CAAAAAA-CAA	chr3	69009933	CAAAAAA	CAA	2055118	PASS	0	none	6.240000000000004e-4	0	86	6.240000000000004e-4
chr3-069009933-CAAAAAA-CAAA	chr3	69009933	CAAAAAA	CAAA	2055118	PASS	0	none	0.004278	0	86	0.004278
chr3-069009933-CAAAAAA-CAAAA	chr3	69009933	CAAAAAA	CAAAA	2055118	PASS	0	none	0.003732	0	86	0.003732
chr3-069009933-CAAAAAA-CAAAAA	chr3	69009933	CAAAAAA	CAAAAA	2055118	PASS	0	none	0.03319600000000002	5	86	0.03319600000000002
chr3-069009933-CAAAAAA-CAAAAAAA	chr3	69009933	CAAAAAA	CAAAAAAA	2055118	PASS	0	none	0.004018	0	86	0.004018
chr3-069009933-CAAAAAA-CAAAAAAAA	chr3	69009933	CAAAAAA	CAAAAAAAA	2055118	PASS	0	none	0.00188299999999999	0	86	0.00188299999999999
chr3-069009933-CAAAAAA-CAAAAAAAAA	chr3	69009933	CAAAAAA	CAAAAAAAAA	2055118	PASS	0	none	0.003628	0	86	0.003628
chr3-069009933-CAAAAAA-CAAAAAAAAAA	chr3	69009933	CAAAAAA	CAAAAAAAAAA	2055118	PASS	0	none	0.002085	0	86	0.002085
chr3-069009933-CAAAAAA-CAAAAAAAAAAA	chr3	69009933	CAAAAAA	CAAAAAAAAAAA	2055118	PASS	0	none	9.610000000000004e-4	0	86	9.610000000000004e-4
chr3-069009933-CAAAAAA-CAAAAAAAAAAAA	chr3	69009933	CAAAAAA	CAAAAAAAAAAAA	2055118	PASS	0	none	0.00135499999999999	0	86	0.00135499999999999
chr3-069009933-CAAAAAA-CAAAAAAAAAAAAA	chr3	69009933	CAAAAAA	CAAAAAAAAAAAAA	2055118	PASS	0	none	0.00115699999999999	0	86	0.00115699999999999
chr3-069009933-CAAAAAA-CAAAAAAAAAAAAAA	chr3	69009933	CAAAAAA	CAAAAAAAAAAAAAA	2055118	PASS	0	none	6.710000000000003e-4	0	86	6.710000000000003e-4
chr3-069009933-CAAAAAA-CAAAAAAAAAAAAAAA	chr3	69009933	CAAAAAA	CAAAAAAAAAAAAAAA	2055118	PASS	0	none	0.00108299999999999	0	86	0.00108299999999999
chr3-069009933-CAAAAAA-CAAAAAAAAAAAAAAAA	chr3	69009933	CAAAAAA	CAAAAAAAAAAAAAAAA	2055118	PASS	0	none	5.770000000000006e-4	0	86	5.770000000000006e-4
chr3-069009933-CAAAAAA-CAAAAAAAAAAAAAAAAA	chr3	69009933	CAAAAAA	CAAAAAAAAAAAAAAAAA	2055118	PASS	0	none	2.13e-4	0	86	2.13e-4
chr3-069009933-CAAAAAA-CAAAAAAAAAAAAAAAAAA	chr3	69009933	CAAAAAA	CAAAAAAAAAAAAAAAAAA	2055118	PASS	0	none	2.570000000000003e-4	0	86	2.570000000000003e-4
chr3-069009933-CAAAAAA-CAAAAAAAAAAAAAAAAAAA	chr3	69009933	CAAAAAA	CAAAAAAAAAAAAAAAAAAA	2055118	PASS	0	none	9.1e-5	0	86	9.1e-5
chr3-069009933-CAAAAAA-CAAAAAAAAAAAAAAAAAAAA	chr3	69009933	CAAAAAA	CAAAAAAAAAAAAAAAAAAAA	2055118	PASS	0	none	0	0	86	1e-6
chr3-069009933-CAAAAAA-CAAAAAAAAAAAAAAAAAAAAA	chr3	69009933	CAAAAAA	CAAAAAAAAAAAAAAAAAAAAA	2055118	PASS	0	none	3.799999999999998e-5	0	86	3.799999999999998e-5
chr3-069009933-CAAAAAA-CAAAAAAAAAAAAAAAAAAAAAA	chr3	69009933	CAAAAAA	CAAAAAAAAAAAAAAAAAAAAAA	2055118	PASS	0	none	9e-6	0	86	9e-6
chr3-069009933-CAAAAAA-CAAAAAAAAAAAAAAAAAAAAAAA	chr3	69009933	CAAAAAA	CAAAAAAAAAAAAAAAAAAAAAAA	2055118	PASS	0	none	3.799999999999998e-5	0	86	3.799999999999998e-5
chr3-069009933-CAAAAAA-CAAAAAAAAAAAAAAAAAAAAAAAA	chr3	69009933	CAAAAAA	CAAAAAAAAAAAAAAAAAAAAAAAA	2055118	PASS	0	none	2.13e-4	0	86	2.13e-4
chr3-069009933-CAAAAAA-CAAAAAAAAAAAAAAAAAAAAAAAAA	chr3	69009933	CAAAAAA	CAAAAAAAAAAAAAAAAAAAAAAAAA	2055118	PASS	0	none	1.0999999999999998e-4	0	86	1.0999999999999998e-4
chr3-069009933-CAAAAAA-CAAAAAAAAAAAAAAAAAAAAAAAAAA	chr3	69009933	CAAAAAA	CAAAAAAAAAAAAAAAAAAAAAAAAAA	2055118	PASS	0	none	0	0	86	1e-6
chr3-069009933-CAAAAAA-CAAAAAAAAAAAAAAAAAAAAAAAAAAA	chr3	69009933	CAAAAAA	CAAAAAAAAAAAAAAAAAAAAAAAAAAA	2055118	PASS	0	none	0	0	86	1e-6
chr3-069009933-CAAAAAA-CAAAAAAAAAAAAAAAAAAAAAAAAAAAA	chr3	69009933	CAAAAAA	CAAAAAAAAAAAAAAAAAAAAAAAAAAAA	2055118	PASS	0	none	2.2000000000000003e-5	0	86	2.2000000000000003e-5
chr3-069009933-CAAAAAA-CAAAAAAAAAAAAAAAAAAAAAAAAAAAAA	chr3	69009933	CAAAAAA	CAAAAAAAAAAAAAAAAAAAAAAAAAAAAA	2055118	PASS	0	none	1.3e-4	0	86	1.3e-4
chr3-069009933-CAAAAAA-CAAAAAAAAAAAAAAAAAAAAAAAAAAAAAA	chr3	69009933	CAAAAAA	CAAAAAAAAAAAAAAAAAAAAAAAAAAAAAA	2055118	PASS	0	none	2.570000000000003e-4	0	86	2.570000000000003e-4
chr3-069009933-CAAAAAA-CAAAAAAAAAAAAAAAAAAAAAAAAAAAAAAA	chr3	69009933	CAAAAAA	CAAAAAAAAAAAAAAAAAAAAAAAAAAAAAAA	2055118	PASS	0	none	2.2000000000000003e-5	0	86	2.2000000000000003e-5
chr3-069009933-CAAAAAA-CAAAAAAAAAAAAAAAAAAAAAAAAAAAAAAAA	chr3	69009933	CAAAAAA	CAAAAAAAAAAAAAAAAAAAAAAAAAAAAAAAA	2055118	PASS	0	none	2.2000000000000003e-5	0	86	2.2000000000000003e-5
chr3-069009933-CAAAAAA-CAAAAAAAAAAAAAAAAAAAAAAAAAAAAAAAAA	chr3	69009933	CAAAAAA	CAAAAAAAAAAAAAAAAAAAAAAAAAAAAAAAAA	2055118	PASS	0	none	0	0	86	1e-6
chr3-069009933-CAAAAAA-CAACAAAAAAA	chr3	69009933	CAAAAAA	CAACAAAAAAA	2055118	PASS	0	none	5.399999999999999e-5	0	86	5.399999999999999e-5
chr3-069009933-CAAAAAA-CAACAAAAAAAA	chr3	69009933	CAAAAAA	CAACAAAAAAAA	2055118	PASS	0	none	2.2000000000000003e-5	0	86	2.2000000000000003e-5
chr3-069009933-CAAAAAA-CAACAAAAAAAAA	chr3	69009933	CAAAAAA	CAACAAAAAAAAA	2055118	PASS	0	none	8.390000000000002e-4	0	86	8.390000000000002e-4
chr3-069009933-CAAAAAA-CAACAAAAAAAAAA	chr3	69009933	CAAAAAA	CAACAAAAAAAAAA	2055118	PASS	0	none	3.9100000000000034e-4	0	86	3.9100000000000034e-4
chr3-069009933-CAAAAAA-CAACAAAAAAAAAAA	chr3	69009933	CAAAAAA	CAACAAAAAAAAAAA	2055118	PASS	0	none	9.1e-5	0	86	9.1e-5
chr3-069009933-CAAAAAA-CAACAAAAAAAAAAAA	chr3	69009933	CAAAAAA	CAACAAAAAAAAAAAA	2055118	PASS	0	none	2.13e-4	0	86	2.13e-4
chr3-069009933-CAAAAAA-CAACAAAAAAAAAAAAA	chr3	69009933	CAAAAAA	CAACAAAAAAAAAAAAA	2055118	PASS	0	none	2.13e-4	0	86	2.13e-4
chr3-069009933-CAAAAAA-CAACAAAAAAAAAAAAAA	chr3	69009933	CAAAAAA	CAACAAAAAAAAAAAAAA	2055118	PASS	0	none	9.1e-5	0	86	9.1e-5
chr3-069009933-CAAAAAA-CAACAAAAAAAAAAAAAAA	chr3	69009933	CAAAAAA	CAACAAAAAAAAAAAAAAA	2055118	PASS	0	none	2.570000000000003e-4	0	86	2.570000000000003e-4
chr3-069009933-CAAAAAA-CAACAAAAAAAAAAAAAAAA	chr3	69009933	CAAAAAA	CAACAAAAAAAAAAAAAAAA	2055118	PASS	0	none	5.399999999999999e-5	0	86	5.399999999999999e-5
chr3-069009933-CAAAAAA-CAACAAAAAAAAAAAAAAAAA	chr3	69009933	CAAAAAA	CAACAAAAAAAAAAAAAAAAA	2055118	PASS	0	none	9.1e-5	0	86	9.1e-5
chr3-069009933-CAAAAAA-CAACAAAAAAAAAAAAAAAAAA	chr3	69009933	CAAAAAA	CAACAAAAAAAAAAAAAAAAAA	2055118	PASS	0	none	7.199999999999999e-5	0	86	7.199999999999999e-5
chr3-069009933-CAAAAAA-CAACAAAAAAAAAAAAAAAAAAA	chr3	69009933	CAAAAAA	CAACAAAAAAAAAAAAAAAAAAA	2055118	PASS	0	none	2.2000000000000003e-5	0	86	2.2000000000000003e-5
chr3-069009933-CAAAAAA-CAACAAAAAAAAAAAAAAAAAAAAA	chr3	69009933	CAAAAAA	CAACAAAAAAAAAAAAAAAAAAAAA	2055118	PASS	0	none	9e-6	0	86	9e-6
chr3-069009933-CAAAAAA-CAACAAAAAAAAAAAAAAAAAAAAAAAA	chr3	69009933	CAAAAAA	CAACAAAAAAAAAAAAAAAAAAAAAAAA	2055118	PASS	0	none	2.2000000000000003e-5	0	86	2.2000000000000003e-5
chr3-069009933-CAAAAAA-CAACAAAAAAAAAAAAAAAAAAAAAAAAA	chr3	69009933	CAAAAAA	CAACAAAAAAAAAAAAAAAAAAAAAAAAA	2055118	PASS	0	none	2.2000000000000003e-5	0	86	2.2000000000000003e-5
chr3-069009933-CAAAAAA-CAACAAAAAAAAAAAAAAAAAAAAAAAAAAAA	chr3	69009933	CAAAAAA	CAACAAAAAAAAAAAAAAAAAAAAAAAAAAAA	2055118	PASS	0	none	9e-6	0	86	9e-6
chr3-069009933-CAAAAAA-CAACAAAAAAAAAAAAAAAAAAAAAAAAAAAAA	chr3	69009933	CAAAAAA	CAACAAAAAAAAAAAAAAAAAAAAAAAAAAAAA	2055118	PASS	0	none	0	0	86	1e-6
chr3-069009933-CAAAAAA-CAACAAAAAAAAAAAAAAAAAAAAAAAAAAAAAA	chr3	69009933	CAAAAAA	CAACAAAAAAAAAAAAAAAAAAAAAAAAAAAAAA	2055118	PASS	0	none	9e-6	0	86	9e-6
chr3-069009933-CAAAAAA-CAACAAAAAAAAAAAAAAAAAAAAAAAAAAAAAAA	chr3	69009933	CAAAAAA	CAACAAAAAAAAAAAAAAAAAAAAAAAAAAAAAAA	2055118	PASS	0	none	0	0	86	1e-6
chr3-069009933-CAAAAAA-CAACAAAAAAAAAAAAAAAAAAAAAAAAAAAAAAAA	chr3	69009933	CAAAAAA	CAACAAAAAAAAAAAAAAAAAAAAAAAAAAAAAAAA	2055118	PASS	0	none	0	0	86	1e-6
chr3-069009933-CAAAAAA-CAACAACAAAAAAAAA	chr3	69009933	CAAAAAA	CAACAACAAAAAAAAA	2055118	PASS	0	none	0	0	86	1e-6
chr3-069009933-CAAAAAA-CAACAACAAAAAAAAAA	chr3	69009933	CAAAAAA	CAACAACAAAAAAAAAA	2055118	PASS	0	none	0	0	86	1e-6
chr3-069009933-CAAAAAA-CAACAACAAAAAAAAAAA	chr3	69009933	CAAAAAA	CAACAACAAAAAAAAAAA	2055118	PASS	0	none	0	0	86	1e-6
chr3-069009933-CAAAAAA-CAACAACAAAAAAAAAAAA	chr3	69009933	CAAAAAA	CAACAACAAAAAAAAAAAA	2055118	PASS	0	none	2.2000000000000003e-5	0	86	2.2000000000000003e-5
chr3-069009933-CAAAAAA-CAACAACAAAAAAAAAAAAAAAAAAA	chr3	69009933	CAAAAAA	CAACAACAAAAAAAAAAAAAAAAAAA	2055118	PASS	0	none	0	0	86	1e-6
chr3-069009934-A-*	chr3	69009934	A	*	2427	PASS	0	none	0.04249200000000001	5	92	0.04249200000000001
chr3-069009934-A-AAC	chr3	69009934	A	AAC	2427	PASS	0.0025532	afr	0.00166799999999999	0	92	0.0025532
chr3-069009934-A-AC	chr3	69009934	A	AC	2427	PASS	1.64e-6	nfe	0	0	92	1.64e-6
chr3-069009934-A-C	chr3	69009934	A	C	2427	PASS	0	none	0	0	92	1e-6
chr3-069009935-A-*	chr3	69009935	A	*	125232	ExcessHet	0	none	0.00817899999999999	0	106	0.00817899999999999
chr3-069009935-A-AC	chr3	69009935	A	AC	125232	ExcessHet	0.085776	eas	0.07250100000000002	9	106	0.085776
chr3-069009935-A-ACAAC	chr3	69009935	A	ACAAC	125232	ExcessHet	2.484e-5	sas	0	0	106	2.484e-5
chr3-069009935-A-C	chr3	69009935	A	C	125232	ExcessHet	1.249e-5	nfe	2.2000000000000003e-5	0	106	2.2000000000000003e-5
chr3-069009936-A-*	chr3	69009936	A	*	1861473	ExcessHet	0	none	0.002289	0	130	0.002289
chr3-069009936-A-AAC	chr3	69009936	A	AAC	1861473	ExcessHet	0.0020345	sas	1.6699999999999994e-4	0	130	0.0020345
chr3-069009936-A-C	chr3	69009936	A	C	1861473	ExcessHet	0.3778	eas	0.22974100000000003	33	130	0.3778
chr3-069009937-A-*	chr3	69009937	A	*	62589	ExcessHet	0	none	5.2999999999999994e-5	0	108	5.2999999999999994e-5
chr3-069009937-A-AC	chr3	69009937	A	AC	62589	ExcessHet	0.0022963	afr	3.6999999999999985e-5	0	108	0.0022963
chr3-069009937-A-C	chr3	69009937	A	C	62589	ExcessHet	0.024541	eas	0.04854200000000001	5	108	0.04854200000000001
chr3-069009941-AAAAAAAAAC-*	chr3	69009941	AAAAAAAAAC	*	2317	PASS	0	none	2.2999999999999995e-4	0	128	2.2999999999999995e-4
chr3-069009941-AAAAAAAAAC-A	chr3	69009941	AAAAAAAAAC	A	2317	PASS	1.3644e-4	nfe	8.210000000000002e-4	0	128	8.210000000000002e-4
chr3-069009941-AAAAAAAAAC-CAAAAAAAAC	chr3	69009941	AAAAAAAAAC	CAAAAAAAAC	2317	PASS	0	none	9e-6	0	128	9e-6
chr3-069009942-AAAAAAAAC-*	chr3	69009942	AAAAAAAAC	*	10344	PASS	0	none	0.00115599999999999	0	126	0.00115599999999999
chr3-069009942-AAAAAAAAC-A	chr3	69009942	AAAAAAAAC	A	10344	PASS	8.1782e-4	nfe	0.004748	1	126	0.004748
chr3-069009942-AAAAAAAAC-CAAAAAAAC	chr3	69009942	AAAAAAAAC	CAAAAAAAC	10344	PASS	0	none	7.099999999999998e-5	0	126	7.099999999999998e-5
chr3-069009943-AAAAAAAC-*	chr3	69009943	AAAAAAAC	*	18644	PASS	0	none	0.005904	1	124	0.005904
chr3-069009943-AAAAAAAC-A	chr3	69009943	AAAAAAAC	A	18644	PASS	0.0044129	nfe	0.01288099999999999	3	124	0.01288099999999999
chr3-069009943-AAAAAAAC-CAAAAAAC	chr3	69009943	AAAAAAAC	CAAAAAAC	18644	PASS	0	none	7.099999999999998e-5	0	124	7.099999999999998e-5
chr3-069009944-AAAAAAC-*	chr3	69009944	AAAAAAC	*	69874.97	PASS	0	none	0.017578	4	104	0.017578
chr3-069009944-AAAAAAC-A	chr3	69009944	AAAAAAC	A	69874.97	PASS	0.024775	amr	0.039713	10	104	0.039713
chr3-069009945-AAAAAC-*	chr3	69009945	AAAAAC	*	178120	PASS	0	none	0.05074400000000001	14	100	0.05074400000000001
chr3-069009945-AAAAAC-A	chr3	69009945	AAAAAC	A	178120	PASS	0.071058	nfe	0.07308900000000002	9	100	0.07308900000000002
chr3-069009945-AAAAAC-CAAAAC	chr3	69009945	AAAAAC	CAAAAC	178120	PASS	0	none	0	0	100	1e-6
chr3-069009946-AAAAC-*	chr3	69009946	AAAAC	*	529395.97	PASS	0	none	0.114518	19	92	0.114518
chr3-069009946-AAAAC-A	chr3	69009946	AAAAC	A	529395.97	PASS	0.11425	nfe	0.10263	13	92	0.11425
chr3-069009947-AAAC-*	chr3	69009947	AAAC	*	191251	PASS	0	none	0.197284	20	76	0.197284
chr3-069009947-AAAC-A	chr3	69009947	AAAC	A	191251	PASS	0.01209	nfe	0.02146700000000001	1	76	0.02146700000000001
chr3-069009947-AAAC-CAAC	chr3	69009947	AAAC	CAAC	191251	PASS	0	none	2.2000000000000003e-5	0	76	2.2000000000000003e-5
chr3-069009948-AAC-*	chr3	69009948	AAC	*	143561.97	PASS	0	none	0.213351	22	78	0.213351
chr3-069009948-AAC-A	chr3	69009948	AAC	A	143561.97	PASS	0.0077758	afr	0.01706700000000001	0	78	0.01706700000000001
chr3-069009949-AC-*	chr3	69009949	AC	*	103484.97	PASS	0	none	0.227651	22	78	0.227651
chr3-069009949-AC-A	chr3	69009949	AC	A	103484.97	PASS	0.0041038	nfe	0.01012199999999999	0	78	0.01012199999999999
chr3-069009950-C-*	chr3	69009950	C	*	626033	PASS	0	none	0.234225	21	74	0.234225
chr3-069009950-C-A	chr3	69009950	C	A	626033	PASS	0.062935	amr	0.04205100000000002	0	74	0.062935
chr3-069021685-GTTT-G	chr3	69021685	GTTT	G	5225.97	PASS	0	none	9e-6	0	0	9e-6
chr3-069021685-GTTT-GT	chr3	69021685	GTTT	GT	5225.97	PASS	0	none	8.9e-5	0	0	8.9e-5
chr3-069021685-GTTT-GTT	chr3	69021685	GTTT	GTT	5225.97	PASS	0	none	4.940000000000003e-4	0	0	4.940000000000003e-4
chr3-069021685-GTTT-GTTTT	chr3	69021685	GTTT	GTTTT	5225.97	PASS	0	none	0.002706	0	0	0.002706
chr3-069021685-GTTT-GTTTTT	chr3	69021685	GTTT	GTTTTT	5225.97	PASS	0	none	3.3700000000000044e-4	0	0	3.3700000000000044e-4
chr3-069021685-GTTT-GTTTTTT	chr3	69021685	GTTT	GTTTTTT	5225.97	PASS	0	none	3.6999999999999985e-5	0	0	3.6999999999999985e-5
chr3-069023240-G-A	chr3	69023240	G	A	77544	PASS	0.048494	afr	0.003018	1	134	0.048494
chr3-069023330-G-A	chr3	69023330	G	A	342452	PASS	0.023143	nfe	0.017566	3	134	0.023143
chr3-069024212-C-A	chr3	69024212	C	A	300	VQSRTrancheSNP99.80to99.90	1.903e-5	sas	2.09e-4	1	112	2.09e-4
chr3-069024239-G-T	chr3	69024239	G	T	809	VQSRTrancheSNP99.70to99.80	1.9786e-4	amr	0.00108299999999999	0	94	0.00108299999999999
chr3-069024259-G-*	chr3	69024259	G	*	2815854	PASS	0	none	2.2000000000000003e-5	0	124	2.2000000000000003e-5
chr3-069024259-G-A	chr3	69024259	G	A	2815854	PASS	0.44918	eas	0.225119	35	124	0.44918
chr3-069024259-G-T	chr3	69024259	G	T	2815854	PASS	1.058e-5	eas	1.0799999999999996e-4	0	124	1.0799999999999996e-4
chr3-069024268-GTTTTTT-*	chr3	69024268	GTTTTTT	*	3032211	ExcessHet	0	none	3.6999999999999985e-5	0	102	3.6999999999999985e-5
chr3-069024268-GTTTTTT-G	chr3	69024268	GTTTTTT	G	3032211	ExcessHet	0	none	0	0	102	1e-6
chr3-069024268-GTTTTTT-GT	chr3	69024268	GTTTTTT	GT	3032211	ExcessHet	0	none	9e-6	0	102	9e-6
chr3-069024268-GTTTTTT-GTT	chr3	69024268	GTTTTTT	GTT	3032211	ExcessHet	0	none	0.00110699999999999	0	102	0.00110699999999999
chr3-069024268-GTTTTTT-GTTT	chr3	69024268	GTTTTTT	GTTT	3032211	ExcessHet	0	none	0.02158700000000001	2	102	0.02158700000000001
chr3-069024268-GTTTTTT-GTTTT	chr3	69024268	GTTTTTT	GTTTT	3032211	ExcessHet	0	none	0.17098400000000002	25	102	0.17098400000000002
chr3-069024268-GTTTTTT-GTTTTT	chr3	69024268	GTTTTTT	GTTTTT	3032211	ExcessHet	0	none	0.14034500000000005	16	102	0.14034500000000005
chr3-069024268-GTTTTTT-GTTTTTTT	chr3	69024268	GTTTTTT	GTTTTTTT	3032211	ExcessHet	0	none	0.118444	12	102	0.118444
chr3-069024268-GTTTTTT-GTTTTTTTT	chr3	69024268	GTTTTTT	GTTTTTTTT	3032211	ExcessHet	0	none	0.01096399999999999	3	102	0.01096399999999999
chr3-069024268-GTTTTTT-GTTTTTTTTT	chr3	69024268	GTTTTTT	GTTTTTTTTT	3032211	ExcessHet	0	none	6.100000000000004e-4	0	102	6.100000000000004e-4
chr3-069024268-GTTTTTT-GTTTTTTTTTT	chr3	69024268	GTTTTTT	GTTTTTTTTTT	3032211	ExcessHet	0	none	3.6999999999999985e-5	0	102	3.6999999999999985e-5
chr3-069024268-GTTTTTT-GTTTTTTTTTTT	chr3	69024268	GTTTTTT	GTTTTTTTTTTT	3032211	ExcessHet	0	none	0	0	102	1e-6
chr3-069024268-GTTTTTT-TTTTTTT	chr3	69024268	GTTTTTT	TTTTTTT	3032211	ExcessHet	0	none	0.00101099999999999	0	102	0.00101099999999999
chr3-069024269-T-*	chr3	69024269	T	*	4306	PASS	0	none	0.32122899999999943	44	86	0.32122899999999943
chr3-069024269-T-G	chr3	69024269	T	G	4306	PASS	0.0016448	amr	1.6699999999999994e-4	0	86	0.0016448
chr3-069024270-T-*	chr3	69024270	T	*	451	PASS	0	none	0.208866	32	108	0.208866
chr3-069024270-T-G	chr3	69024270	T	G	451	PASS	8.313e-5	afr	3.6999999999999985e-5	0	108	8.313e-5
chr3-069024270-T-TG	chr3	69024270	T	TG	451	PASS	0	none	0	0	108	1e-6
chr3-069024271-T-*	chr3	69024271	T	*	1149	PASS	0	none	0.032926	3	98	0.032926
chr3-069024271-T-G	chr3	69024271	T	G	1149	PASS	4.9466e-4	afr	1.27e-4	0	98	4.9466e-4
chr3-069024418-ATTAT-A	chr3	69024418	ATTAT	A	1142422.97	PASS	0.41371	eas	0.18833700000000003	24	84	0.41371
chr3-069024421-A-*	chr3	69024421	A	*	68	PASS	0	none	0.188316	24	80	0.188316
chr3-069024421-A-G	chr3	69024421	A	G	68	PASS	0	none	2.2000000000000003e-5	0	80	2.2000000000000003e-5
chr3-069024766-A-G	chr3	69024766	A	G	14963	PASS	0	none	0.01035999999999999	0	0	0.01035999999999999
chr3-069025212-T-C	chr3	69025212	T	C	70736	PASS	0.04868	afr	0.01832600000000001	0	18	0.04868
chr3-069025249-G-A	chr3	69025249	G	A	2251	PASS	2.1558e-4	nfe	4.04e-4	0	70	4.04e-4
chr3-069025727-A-C	chr3	69025727	A	C	1145296	PASS	8.4e-7	nfe	9e-6	0	134	9e-6
chr3-069025727-A-G	chr3	69025727	A	G	1145296	PASS	0.06506	nfe	0.05691000000000002	11	134	0.06506
chr3-069025779-G-*	chr3	69025779	G	*	3258382	PASS	0	none	0	0	134	1e-6
chr3-069025779-G-A	chr3	69025779	G	A	3258382	PASS	0.26744	eas	0.19557400000000005	20	134	0.26744
chr3-069028046-A-G	chr3	69028046	A	G	3397016	PASS	0.25287	afr	0.179431	23	134	0.25287
chr3-069028335-A-G	chr3	69028335	A	G	211166	PASS	0.021986	mid	0.01097299999999999	3	134	0.021986
chr3-069029737-G-A	chr3	69029737	G	A	34518	PASS	0.040833	afr	0.002465	1	134	0.040833
chr3-069030040-A-T	chr3	69030040	A	T	987	PASS	1.861e-5	nfe	0	1	134	1.861e-5
chr3-069030105-C-T	chr3	69030105	C	T	189981	PASS	0.043176	mid	0.01551199999999999	1	134	0.043176
chr3-069033506-T-A	chr3	69033506	T	A	4731779	PASS	0	none	9e-6	0	134	9e-6
chr3-069033506-T-C	chr3	69033506	T	C	4731779	PASS	0.44036	eas	0.3319509999999997	52	134	0.44036
chr3-069033557-C-G	chr3	69033557	C	G	2352346	PASS	0.14252	nfe	0.120429	12	134	0.14252
chr3-069033722-G-T	chr3	69033722	G	T	3650338	PASS	0.44107	eas	0.2537259999999995	38	134	0.44107
chr3-069034024-A-G	chr3	69034024	A	G	1289693	PASS	0.57998	amr	0.34873799999999966	4	4	0.57998
chr3-069034076-G-A	chr3	69034076	G	A	3585	PASS	0.0025	nfe	8.420000000000002e-4	0	2	0.0025
chr3-069034076-G-C	chr3	69034076	G	C	3585	PASS	0	none	0	0	2	1e-6
chr3-069034911-G-A	chr3	69034911	G	A	3468625	PASS	0.028856	afr	0.002265	0	134	0.028856
chr3-069034911-G-C	chr3	69034911	G	C	3468625	PASS	0.515	eas	0.26273999999999936	38	134	0.515
chr3-069035010-C-A	chr3	69035010	C	A	6570793	PASS	0.51363	eas	0.26541199999999954	38	134	0.51363
chr3-069035283-T-C	chr3	69035283	T	C	7405746	PASS	0.83678	amr	0.738183	109	134	0.83678
chr3-069035342-G-A	chr3	69035342	G	A	31048	PASS	0.046413	afr	0.003296	0	130	0.046413
chr3-069035383-T-C	chr3	69035383	T	C	14731	PASS	0.0025441	amr	0.00166799999999999	1	116	0.0025441
chr3-069035522-G-A	chr3	69035522	G	A	1315012	PASS	0.79556	amr	0.4823689999999995	0	0	0.79556
chr3-069035597-T-C	chr3	69035597	T	C	6696	PASS	0.010853	nfe	0.003007	0	0	0.010853
chr3-069038653-G-A	chr3	69038653	G	A	83834	PASS	0.0061547	nfe	0.002816	1	134	0.0061547
chr3-069039115-G-T	chr3	69039115	G	T	85635	PASS	0.015592	nfe	0.00901599999999999	2	134	0.015592
chr3-069039767-T-TC	chr3	69039767	T	TC	7940930.97	PASS	0.51957	eas	0.36353799999999997	52	134	0.51957
chr3-069039791-T-C	chr3	69039791	T	C	53243	PASS	0.049638	afr	0.003245	1	134	0.049638
chr3-069039793-T-C	chr3	69039793	T	C	5814565	PASS	0.52228	eas	0.35153899999999966	51	134	0.52228
chr3-069042489-C-T	chr3	69042489	C	T	17885571	PASS	0.99597	nfe	0.9736630000000004	78	78	0.99597
chr3-069042565-T-*	chr3	69042565	T	*	4425866	PASS	0	none	5.2999999999999994e-5	0	128	5.2999999999999994e-5
chr3-069042565-T-C	chr3	69042565	T	C	4425866	PASS	0.27539	eas	0.19529900000000003	20	128	0.27539
chr3-069042870-T-C	chr3	69042870	T	C	546	PASS	1.32e-6	nfe	0	1	134	1.32e-6
chr3-069044021-GA-AA	chr3	69044021	GA	AA	10369	VQSRTrancheINDEL95.00to96.00	0	none	0.00108399999999999	0	126	0.00108399999999999
chr3-069044021-GA-G	chr3	69044021	GA	G	10369	VQSRTrancheINDEL95.00to96.00	3.0125e-4	sas	3.3800000000000046e-4	0	126	3.3800000000000046e-4
chr3-069044021-GA-GAA	chr3	69044021	GA	GAA	10369	VQSRTrancheINDEL95.00to96.00	0	none	0.006162	0	126	0.006162
chr3-069044021-GA-TA	chr3	69044021	GA	TA	10369	VQSRTrancheINDEL95.00to96.00	0	none	0	0	126	1e-6
chr3-069044447-T-C	chr3	69044447	T	C	10447732	PASS	0.87312	amr	0.782952	113	134	0.87312
chr3-069044671-G-A	chr3	69044671	G	A	96520	PASS	0.089223	afr	0.007249	1	134	0.089223
chr3-069047244-C-G	chr3	69047244	C	G	1323	PASS	3.175e-5	afr	0	0	134	3.175e-5
chr3-069047244-C-T	chr3	69047244	C	T	1323	PASS	1.197e-5	nfe	0	1	134	1.197e-5
chr3-069047362-C-T	chr3	69047362	C	T	137578	PASS	0.055568	afr	0.003271	1	134	0.055568
chr3-069047463-G-A	chr3	69047463	G	A	37410162	PASS	0.86877	amr	0.7773180000000006	113	134	0.86877
chr3-069047989-C-T	chr3	69047989	C	T	244931	PASS	0.0052823	nfe	0.003524	1	134	0.0052823
chr3-069051820-G-A	chr3	69051820	G	A	44608	PASS	0.056794	afr	0.004314	1	134	0.056794
chr3-069051820-G-T	chr3	69051820	G	T	44608	PASS	0	none	0	0	134	1e-6
chr3-069052218-C-T	chr3	69052218	C	T	641266	PASS	0.11838	nfe	0.07323700000000001	13	134	0.11838
chr3-069052277-A-AG	chr3	69052277	A	AG	24315.97	PASS	0.045937	afr	0.003397	1	134	0.045937
chr3-069055544-T-A	chr3	69055544	T	A	21983466	PASS	0.99818	nfe	0.9792930000000006	134	134	0.99818
chr3-069055544-T-TA	chr3	69055544	T	TA	21983466	PASS	6.64e-6	nfe	5.2999999999999994e-5	0	134	5.2999999999999994e-5
chr3-069055601-C-T	chr3	69055601	C	T	19222417	PASS	0.99775	nfe	0.9769630000000004	134	134	0.99775
chr3-069055930-TAA-T	chr3	69055930	TAA	T	91057.97	PASS	0.0054503	nfe	0.002215	1	134	0.0054503
chr3-069055934-A-T	chr3	69055934	A	T	92457	PASS	0.0054803	nfe	0.002215	1	134	0.0054803
chr3-069055935-C-CTT	chr3	69055935	C	CTT	92483.97	PASS	0.0054882	nfe	0.002215	1	134	0.0054882
chr3-069056164-A-G	chr3	69056164	A	G	56128	PASS	0.040909	afr	0.00209	1	134	0.040909
chr3-069057153-C-T	chr3	69057153	C	T	8168492	PASS	0.43239	eas	0.32984399999999964	50	134	0.43239
chr3-069057154-C-G	chr3	69057154	C	G	8639573	PASS	0.43299	eas	0.35237699999999966	51	134	0.43299
chr3-069061856-A-C	chr3	69061856	A	C	756	PASS	0	none	0	1	134	1e-6
chr3-069061933-TAAA-*	chr3	69061933	TAAA	*	533826	ExcessHet	0	none	7.099999999999998e-5	0	96	7.099999999999998e-5
chr3-069061933-TAAA-AAAA	chr3	69061933	TAAA	AAAA	533826	ExcessHet	0	none	2.2000000000000003e-5	0	96	2.2000000000000003e-5
chr3-069061933-TAAA-T	chr3	69061933	TAAA	T	533826	ExcessHet	9e-7	nfe	2.2000000000000003e-5	0	96	2.2000000000000003e-5
chr3-069061933-TAAA-TA	chr3	69061933	TAAA	TA	533826	ExcessHet	0	none	0.004207	0	96	0.004207
chr3-069061933-TAAA-TAA	chr3	69061933	TAAA	TAA	533826	ExcessHet	0	none	0.23060700000000003	25	96	0.23060700000000003
chr3-069061933-TAAA-TAAAA	chr3	69061933	TAAA	TAAAA	533826	ExcessHet	0	none	0.03930600000000001	3	96	0.03930600000000001
chr3-069061933-TAAA-TAAAAA	chr3	69061933	TAAA	TAAAAA	533826	ExcessHet	0	none	7.970000000000003e-4	0	96	7.970000000000003e-4
chr3-069061933-TAAA-TAAAAAA	chr3	69061933	TAAA	TAAAAAA	533826	ExcessHet	0	none	3.6999999999999985e-5	0	96	3.6999999999999985e-5
chr3-069061933-TAAA-TAAAAAAA	chr3	69061933	TAAA	TAAAAAAA	533826	ExcessHet	0	none	0	0	96	1e-6
chr3-069061933-TAAA-TAAAAAAAA	chr3	69061933	TAAA	TAAAAAAAA	533826	ExcessHet	0	none	0	0	96	1e-6
chr3-069061933-TAAA-TAAAAAAAAA	chr3	69061933	TAAA	TAAAAAAAAA	533826	ExcessHet	0	none	0	0	96	1e-6
chr3-069061933-TAAA-TAAAAAAAAAA	chr3	69061933	TAAA	TAAAAAAAAAA	533826	ExcessHet	0	none	5.2999999999999994e-5	0	96	5.2999999999999994e-5
chr3-069061934-A-*	chr3	69061934	A	*	1094	PASS	0	none	0.235418	25	94	0.235418
chr3-069061934-A-G	chr3	69061934	A	G	1094	PASS	0	none	0	0	94	1e-6
chr3-069061934-A-T	chr3	69061934	A	T	1094	PASS	1.439e-5	nfe	5.2999999999999994e-5	0	94	5.2999999999999994e-5
chr3-069061946-GGAGA-*	chr3	69061946	GGAGA	*	81379	ExcessHet	0	none	9e-6	0	122	9e-6
chr3-069061946-GGAGA-AGAGA	chr3	69061946	GGAGA	AGAGA	81379	ExcessHet	0	none	1.0799999999999996e-4	0	122	1.0799999999999996e-4
chr3-069061946-GGAGA-G	chr3	69061946	GGAGA	G	81379	ExcessHet	2.9043e-4	nfe	7.270000000000005e-4	0	122	7.270000000000005e-4
chr3-069061946-GGAGA-GAGAGA	chr3	69061946	GGAGA	GAGAGA	81379	ExcessHet	0	none	9e-6	0	122	9e-6
chr3-069061946-GGAGA-GGA	chr3	69061946	GGAGA	GGA	81379	ExcessHet	0	none	0.05029300000000002	3	122	0.05029300000000002
chr3-069061946-GGAGA-GGAGAGA	chr3	69061946	GGAGA	GGAGAGA	81379	ExcessHet	0	none	0.002089	0	122	0.002089
chr3-069061946-GGAGA-GGAGAGAGA	chr3	69061946	GGAGA	GGAGAGAGA	81379	ExcessHet	0	none	2.2000000000000003e-5	0	122	2.2000000000000003e-5
chr3-069061946-GGAGA-TGAGA	chr3	69061946	GGAGA	TGAGA	81379	ExcessHet	0	none	0	0	122	1e-6
chr3-069061947-GA-*	chr3	69061947	GA	*	863	PASS	0	none	0.05126400000000001	3	110	0.05126400000000001
chr3-069061947-GA-AA	chr3	69061947	GA	AA	863	PASS	0	none	0	0	110	1e-6
chr3-069061947-GA-G	chr3	69061947	GA	G	863	PASS	1.493e-5	sas	7.030000000000005e-4	0	110	7.030000000000005e-4
chr3-069062891-T-G	chr3	69062891	T	G	57519	PASS	0.057364	afr	0.003727	1	134	0.057364
chr3-069062898-C-T	chr3	69062898	C	T	6015046	PASS	0.84111	eas	0.4808819999999994	62	134	0.84111
chr3-069062941-C-T	chr3	69062941	C	T	112953	PASS	0.01367	nfe	0.006577	1	134	0.01367
chr3-069063507-CAAAAA-*	chr3	69063507	CAAAAA	*	1369411	ExcessHet	0	none	2.9400000000000004e-4	0	114	2.9400000000000004e-4
chr3-069063507-CAAAAA-AAAAAA	chr3	69063507	CAAAAA	AAAAAA	1369411	ExcessHet	0	none	0.034801	0	114	0.034801
chr3-069063507-CAAAAA-C	chr3	69063507	CAAAAA	C	1369411	ExcessHet	0	none	0	0	114	1e-6
chr3-069063507-CAAAAA-CA	chr3	69063507	CAAAAA	CA	1369411	ExcessHet	0	none	8.9e-5	0	114	8.9e-5
chr3-069063507-CAAAAA-CAA	chr3	69063507	CAAAAA	CAA	1369411	ExcessHet	0	none	0.00147199999999999	1	114	0.00147199999999999
chr3-069063507-CAAAAA-CAAA	chr3	69063507	CAAAAA	CAAA	1369411	ExcessHet	0	none	0.02771100000000002	4	114	0.02771100000000002
chr3-069063507-CAAAAA-CAAAA	chr3	69063507	CAAAAA	CAAAA	1369411	ExcessHet	0	none	0.241667	35	114	0.241667
chr3-069063507-CAAAAA-CAAAAAA	chr3	69063507	CAAAAA	CAAAAAA	1369411	ExcessHet	0	none	0.11773000000000002	16	114	0.11773000000000002
chr3-069063507-CAAAAA-CAAAAAAA	chr3	69063507	CAAAAA	CAAAAAAA	1369411	ExcessHet	0	none	0.005156	0	114	0.005156
chr3-069063507-CAAAAA-CAAAAAAAA	chr3	69063507	CAAAAA	CAAAAAAAA	1369411	ExcessHet	0	none	1.6699999999999994e-4	0	114	1.6699999999999994e-4
chr3-069063507-CAAAAA-CAAAAAAAAA	chr3	69063507	CAAAAA	CAAAAAAAAA	1369411	ExcessHet	0	none	0	0	114	1e-6
chr3-069063508-A-*	chr3	69063508	A	*	530	PASS	0	none	0.272433	40	98	0.272433
chr3-069063508-A-C	chr3	69063508	A	C	530	PASS	2.8042e-4	sas	9e-6	0	98	2.8042e-4
chr3-069064002-T-C	chr3	69064002	T	C	3005653	PASS	0.35484	eas	0.207193	21	134	0.35484
chr3-069064034-T-A	chr3	69064034	T	A	233109	PASS	0.023311	nfe	0.017672	3	134	0.023311
chr3-069064196-A-G	chr3	69064196	A	G	27776	PASS	0.0037926	nfe	0.002339	1	130	0.0037926
chr3-069070989-G-A	chr3	69070989	G	A	138041	PASS	0.23466	eas	0.063206	0	0	0.23466
chr3-069071127-C-A	chr3	69071127	C	A	9083	PASS	0.023556	afr	0.003082	0	0	0.023556
chr3-069075648-C-A	chr3	69075648	C	A	132	PASS	0	none	0	0	92	1e-6
chr3-069075648-C-G	chr3	69075648	C	G	132	PASS	0	none	0	0	92	1e-6
chr3-069077344-T-C	chr3	69077344	T	C	418300	PASS	0.52331	sas	0.198381	0	0	0.52331
chr3-069077458-TTAAG-T	chr3	69077458	TTAAG	T	34804.97	PASS	0.013461	nfe	0.007328	0	8	0.013461
chr3-069077477-C-T	chr3	69077477	C	T	776878	PASS	0.35815	eas	0.18025500000000003	7	22	0.35815
chr3-069077982-T-C	chr3	69077982	T	C	2906152	PASS	0.39204	eas	0.235755	25	134	0.39204
chr3-069085033-C-A	chr3	69085033	C	A	87472	PASS	1.5357e-4	sas	7.099999999999998e-5	0	134	1.5357e-4
chr3-069085033-C-G	chr3	69085033	C	G	87472	PASS	0.055755	afr	0.003499	1	134	0.055755
chr3-069101726-T-TAA	chr3	69101726	T	TAA	11542.97	VQSRTrancheINDEL95.00to96.00	2.081e-4	nfe	2.2999999999999995e-4	1	134	2.2999999999999995e-4
chr3-069102001-C-A	chr3	69102001	C	A	3062845	PASS	0.37279	eas	0.063677	4	134	0.37279
chr3-069102191-A-C	chr3	69102191	A	C	4701	PASS	1.77e-6	nfe	0	1	134	1.77e-6
chr3-069102191-A-G	chr3	69102191	A	G	4701	PASS	0	none	9e-6	0	134	9e-6
chr3-069102219-A-G	chr3	69102219	A	G	443687	PASS	0.039257	eas	0.020813	4	134	0.039257
chr3-069102350-C-T	chr3	69102350	C	T	4338668	PASS	0.66485	afr	0.4835489999999995	51	88	0.66485
chr3-069104330-C-T	chr3	69104330	C	T	412998	PASS	0.33563	eas	0.04094500000000001	1	134	0.33563
chr3-069104703-G-T	chr3	69104703	G	T	9630498	PASS	0.67002	afr	0.449183	55	134	0.67002
chr3-069104743-C-T	chr3	69104743	C	T	10702	PASS	0.0011946	afr	3.6000000000000035e-4	1	134	0.0011946
chr3-069104784-A-T	chr3	69104784	A	T	886943	PASS	0.16337	eas	0.04091800000000002	3	134	0.16337
chr3-069104970-GAA-*	chr3	69104970	GAA	*	303710	VQSRTrancheINDEL95.00to96.00	0	none	1.6699999999999994e-4	0	124	1.6699999999999994e-4
chr3-069104970-GAA-AAA	chr3	69104970	GAA	AAA	303710	VQSRTrancheINDEL95.00to96.00	0	none	0.00110799999999999	0	124	0.00110799999999999
chr3-069104970-GAA-G	chr3	69104970	GAA	G	303710	VQSRTrancheINDEL95.00to96.00	0	none	8.9e-5	0	124	8.9e-5
chr3-069104970-GAA-GA	chr3	69104970	GAA	GA	303710	VQSRTrancheINDEL95.00to96.00	0	none	0.038137	1	124	0.038137
chr3-069104970-GAA-GAAA	chr3	69104970	GAA	GAAA	303710	VQSRTrancheINDEL95.00to96.00	0	none	0.01316999999999998	1	124	0.01316999999999998
chr3-069104970-GAA-GAAAA	chr3	69104970	GAA	GAAAA	303710	VQSRTrancheINDEL95.00to96.00	0	none	3.6999999999999985e-5	0	124	3.6999999999999985e-5
chr3-069105192-C-A	chr3	69105192	C	A	2296400	PASS	0.0015503	afr	1.27e-4	0	66	0.0015503
chr3-069105192-C-G	chr3	69105192	C	G	2296400	PASS	0.66374	afr	0.4599879999999993	30	66	0.66374
chr3-069105192-C-T	chr3	69105192	C	T	2296400	PASS	0	none	9e-6	0	66	9e-6
chr3-069105235-T-A	chr3	69105235	T	A	148183	PASS	0.34508	eas	0.03349500000000002	1	22	0.34508
chr3-069106762-A-G	chr3	69106762	A	G	26810	PASS	0.33537	nfe	0.018527	0	0	0.33537
chr3-069108814-G-A	chr3	69108814	G	A	188743	PASS	6.371e-5	afr	5.2999999999999994e-5	0	124	6.371e-5
chr3-069108814-G-T	chr3	69108814	G	T	188743	PASS	0.32443	eas	0.03531600000000002	1	124	0.32443
chr3-069108840-G-A	chr3	69108840	G	A	13518	PASS	0.0056341	nfe	0.00204	4	130	0.0056341
chr3-069108943-T-G	chr3	69108943	T	G	306223	PASS	0.26997	eas	0.03394200000000001	2	134	0.26997
chr3-069109080-T-C	chr3	69109080	T	C	754240	PASS	0.27298	eas	0.03439500000000001	2	134	0.27298
chr3-069109114-A-T	chr3	69109114	A	T	4863	PASS	4.7718e-4	nfe	1.27e-4	1	134	4.7718e-4
chr3-069118687-CCTT-C	chr3	69118687	CCTT	C	1272.97	VQSRTrancheINDEL96.00to97.00	1.22e-5	nfe	0	1	134	1.22e-5
chr3-069118700-G-T	chr3	69118700	G	T	459399	PASS	0.020002	nfe	0.01516999999999998	1	134	0.020002
chr3-069119085-A-G	chr3	69119085	A	G	2021064	PASS	0.080791	amr	0.02507400000000002	3	134	0.080791
chr3-069119477-C-T	chr3	69119477	C	T	1045889	PASS	0.01899	nfe	0.01377699999999999	3	134	0.01899
chr3-069119596-A-G	chr3	69119596	A	G	2414664	PASS	0.046658	nfe	0.03697600000000002	8	134	0.046658
chr3-069119849-G-A	chr3	69119849	G	A	14848	PASS	6.1717e-4	afr	8.9e-5	1	134	6.1717e-4
chr3-069122134-G-T	chr3	69122134	G	T	83016	PASS	0.028958	afr	0.00176799999999999	1	134	0.028958
chr3-069122135-C-T	chr3	69122135	C	T	83446	PASS	0.028987	afr	0.00176799999999999	1	134	0.028987
chr3-069122139-C-T	chr3	69122139	C	T	870425	PASS	0.038063	nfe	0.02915900000000002	4	134	0.038063
chr3-069122345-GAGA-AAGA	chr3	69122345	GAGA	AAGA	780841	PASS	0	none	2.2000000000000003e-5	0	134	2.2000000000000003e-5
chr3-069122345-GAGA-G	chr3	69122345	GAGA	G	780841	PASS	0.029291	nfe	0.01909600000000002	4	134	0.029291
chr3-069122347-G-*	chr3	69122347	G	*	970	PASS	0	none	0.01909600000000002	4	134	0.01909600000000002
chr3-069122347-G-C	chr3	69122347	G	C	970	PASS	0	none	9e-6	0	134	9e-6
chr3-069122513-ATTTT-A	chr3	69122513	ATTTT	A	1265297	ExcessHet	0	none	0	0	126	1e-6
chr3-069122513-ATTTT-AT	chr3	69122513	ATTTT	AT	1265297	ExcessHet	0	none	7.099999999999998e-5	0	126	7.099999999999998e-5
chr3-069122513-ATTTT-ATT	chr3	69122513	ATTTT	ATT	1265297	ExcessHet	0	none	0.00846799999999998	0	126	0.00846799999999998
chr3-069122513-ATTTT-ATTT	chr3	69122513	ATTTT	ATTT	1265297	ExcessHet	0	none	0.32061599999999935	57	126	0.32061599999999935
chr3-069122513-ATTTT-ATTTTT	chr3	69122513	ATTTT	ATTTTT	1265297	ExcessHet	0	none	0.06928400000000003	3	126	0.06928400000000003
chr3-069122513-ATTTT-ATTTTTT	chr3	69122513	ATTTT	ATTTTTT	1265297	ExcessHet	0	none	7.030000000000005e-4	1	126	7.030000000000005e-4
chr3-069122513-ATTTT-TTTTT	chr3	69122513	ATTTT	TTTTT	1265297	ExcessHet	0	none	9e-6	0	126	9e-6
chr3-069122514-T-*	chr3	69122514	T	*	88	PASS	0	none	0.32941199999999965	57	116	0.32941199999999965
chr3-069122514-T-A	chr3	69122514	T	A	88	PASS	0	none	0	0	116	1e-6
chr3-069122652-T-C	chr3	69122652	T	C	1012948	PASS	0.39082	afr	0.173868	21	120	0.39082
chr3-069171533-G-*	chr3	69171533	G	*	3094819	PASS	0	none	0	0	24	1e-6
chr3-069171533-G-C	chr3	69171533	G	C	3094819	PASS	0.98197	nfe	0.7697860000000003	24	24	0.98197
chr3-069171533-G-T	chr3	69171533	G	T	3094819	PASS	0	none	3.6999999999999985e-5	0	24	3.6999999999999985e-5
chr3-069171696-GC-G	chr3	69171696	GC	G	22774.97	PASS	0.0025957	mid	0.00149699999999999	1	134	0.0025957
chr3-069171697-C-*	chr3	69171697	C	*	103	PASS	0	none	0.00149699999999999	1	134	0.00149699999999999
chr3-069171697-C-T	chr3	69171697	C	T	103	PASS	1.04e-6	nfe	0	0	134	1.04e-6
chr3-069176437-T-G	chr3	69176437	T	G	12125553	PASS	0.98803	nfe	0.901254	132	134	0.98803
chr3-069176724-T-A	chr3	69176724	T	A	15119448	PASS	0.99151	nfe	0.921006	132	134	0.99151
chr3-069176760-A-G	chr3	69176760	A	G	13531199	PASS	0.99696	nfe	0.9744700000000004	134	134	0.99696
chr3-069180825-G-C	chr3	69180825	G	C	25960530	PASS	0.99734	nfe	0.951788	134	134	0.99734
chr3-069180875-T-C	chr3	69180875	T	C	27429357	PASS	0.99731	nfe	0.9639820000000008	134	134	0.99731
chr3-069180910-G-A	chr3	69180910	G	A	46353951	PASS	0.99254	nfe	0.917294	132	134	0.99254
chr3-069180910-G-C	chr3	69180910	G	C	46353951	PASS	0.0016262	afr	3.6999999999999985e-5	0	134	0.0016262
chr3-069181441-T-G	chr3	69181441	T	G	611392	PASS	0.015361	nfe	0.00810599999999999	3	134	0.015361
chr3-069181650-G-A	chr3	69181650	G	A	46365227	PASS	0.99252	nfe	0.917321	132	134	0.99252
chr3-069189896-G-A	chr3	69189896	G	A	16121	PASS	8.7e-7	nfe	0	0	134	1e-6
chr3-069189896-G-T	chr3	69189896	G	T	16121	PASS	4.7955e-4	nfe	8.450000000000003e-4	2	134	8.450000000000003e-4
chr3-069193619-CAAA-*	chr3	69193619	CAAA	*	21473144.97	ExcessHet	0	none	0	0	118	1e-6
chr3-069193619-CAAA-C	chr3	69193619	CAAA	C	21473144.97	ExcessHet	1.528e-5	afr	0	0	118	1.528e-5
chr3-069193619-CAAA-CA	chr3	69193619	CAAA	CA	21473144.97	ExcessHet	0	none	0.024375	0	118	0.024375
chr3-069193619-CAAA-CAA	chr3	69193619	CAAA	CAA	21473144.97	ExcessHet	0	none	0.8295330000000001	102	118	0.8295330000000001
chr3-069193619-CAAA-CAAAA	chr3	69193619	CAAA	CAAAA	21473144.97	ExcessHet	0	none	0.00171799999999999	0	118	0.00171799999999999
chr3-069193619-CAAA-CAAAAA	chr3	69193619	CAAA	CAAAAA	21473144.97	ExcessHet	0	none	0	0	118	1e-6
chr3-069194961-T-C	chr3	69194961	T	C	629	PASS	2.83e-6	nfe	0	1	134	2.83e-6
chr3-069195011-G-A	chr3	69195011	G	A	29041629	PASS	0.99061	nfe	0.8995200000000008	132	134	0.99061
chr3-069196303-T-C	chr3	69196303	T	C	30438245	PASS	0.99827	nfe	0.9786160000000006	134	134	0.99827
chr3-069196472-AAT-A	chr3	69196472	AAT	A	1967369	PASS	0	none	0	0	134	1e-6
chr3-069196472-AAT-GAT	chr3	69196472	AAT	GAT	1967369	PASS	0	none	0.119945	18	134	0.119945
chr3-069196538-A-AAAAAAAAAAC	chr3	69196538	A	AAAAAAAAAAC	19206125.97	PASS	0	none	0	0	130	1e-6
chr3-069196538-A-AAAAAAAC	chr3	69196538	A	AAAAAAAC	19206125.97	PASS	0	none	9e-6	0	130	9e-6
chr3-069196538-A-AAAAAAC	chr3	69196538	A	AAAAAAC	19206125.97	PASS	0	none	0	0	130	1e-6
chr3-069196538-A-AAAAAC	chr3	69196538	A	AAAAAC	19206125.97	PASS	0.9948	nfe	0.9282480000000004	130	130	0.9948
chr3-069196538-A-AAAAC	chr3	69196538	A	AAAAC	19206125.97	PASS	0	none	0	0	130	1e-6
chr3-069196538-A-ACAAAC	chr3	69196538	A	ACAAAC	19206125.97	PASS	0	none	0	0	130	1e-6
chr3-069196636-T-C	chr3	69196636	T	C	128293	PASS	0.061658	afr	0.00964099999999999	1	134	0.061658
chr3-069196759-C-A	chr3	69196759	C	A	11705497	PASS	0.99195	nfe	0.9266150000000004	134	134	0.99195
chr3-069196798-G-C	chr3	69196798	G	C	11002483	PASS	0.94603	nfe	0.8599100000000006	125	134	0.94603
chr3-069197001-A-G	chr3	69197001	A	G	20130122	PASS	0.94861	nfe	0.8780350000000006	126	134	0.94861
chr3-069197001-A-T	chr3	69197001	A	T	20130122	PASS	0	none	0	0	134	1e-6
chr3-069197058-A-*	chr3	69197058	A	*	158974	PASS	0	none	0	0	134	1e-6
chr3-069197058-A-G	chr3	69197058	A	G	158974	PASS	0.089626	afr	0.01003299999999998	1	134	0.089626
chr3-069197123-A-G	chr3	69197123	A	G	8780747	PASS	0.94362	nfe	0.8628360000000007	125	134	0.94362
chr3-069197152-CA-*	chr3	69197152	CA	*	32.97	VQSRTrancheINDEL95.00to96.00	0	none	2.2000000000000003e-5	0	132	2.2000000000000003e-5
chr3-069197152-CA-C	chr3	69197152	CA	C	32.97	VQSRTrancheINDEL95.00to96.00	0	none	2.2000000000000003e-5	0	132	2.2000000000000003e-5
chr3-069197152-CA-CAA	chr3	69197152	CA	CAA	32.97	VQSRTrancheINDEL95.00to96.00	0	none	0	0	132	1e-6
chr3-069197180-G-A	chr3	69197180	G	A	55044	PASS	0.011781	nfe	0.006473	1	134	0.011781
chr3-069197570-CGG-*	chr3	69197570	CGG	*	211575	PASS	0	none	6.999999999999998e-5	0	0	6.999999999999998e-5
chr3-069197570-CGG-C	chr3	69197570	CGG	C	211575	PASS	0	none	9e-6	0	0	9e-6
chr3-069197570-CGG-CG	chr3	69197570	CGG	CG	211575	PASS	0	none	0.09812	0	0	0.09812
chr3-069197570-CGG-TGG	chr3	69197570	CGG	TGG	211575	PASS	0	none	6.080000000000004e-4	0	0	6.080000000000004e-4
chr3-069197571-G-*	chr3	69197571	G	*	105	PASS	0	none	0.098173	0	0	0.098173
chr3-069197571-G-C	chr3	69197571	G	C	105	PASS	0	none	9e-6	0	0	9e-6
chr3-069197571-G-T	chr3	69197571	G	T	105	PASS	0	none	9e-6	0	0	9e-6
chr3-069197575-G-A	chr3	69197575	G	A	212179	PASS	0.73232	nfe	0.099163	0	0	0.73232
chr3-069197869-T-C	chr3	69197869	T	C	197904	PASS	0.84578	nfe	0.136659	0	0	0.84578
chr3-069198159-C-T	chr3	69198159	C	T	475224	PASS	0.72864	nfe	0.2678089999999998	0	0	0.72864
chr3-069198211-G-A	chr3	69198211	G	A	607712	PASS	0.80742	nfe	0.2753939999999995	0	0	0.80742
chr3-069198212-CTTTTTT-C	chr3	69198212	CTTTTTT	C	530403.97	PASS	0	none	0	0	0	1e-6
chr3-069198212-CTTTTTT-CT	chr3	69198212	CTTTTTT	CT	530403.97	PASS	0	none	6.999999999999998e-5	0	0	6.999999999999998e-5
chr3-069198212-CTTTTTT-CTT	chr3	69198212	CTTTTTT	CTT	530403.97	PASS	0	none	0.002756	0	0	0.002756
chr3-069198212-CTTTTTT-CTTT	chr3	69198212	CTTTTTT	CTTT	530403.97	PASS	0	none	0.027017	0	0	0.027017
chr3-069198212-CTTTTTT-CTTTT	chr3	69198212	CTTTTTT	CTTTT	530403.97	PASS	0	none	0.167613	0	0	0.167613
chr3-069198212-CTTTTTT-CTTTTT	chr3	69198212	CTTTTTT	CTTTTT	530403.97	PASS	0	none	0.018527	0	0	0.018527
chr3-069198212-CTTTTTT-CTTTTTTT	chr3	69198212	CTTTTTT	CTTTTTTT	530403.97	PASS	0	none	2.500000000000001e-4	0	0	2.500000000000001e-4
chr3-069198212-CTTTTTT-CTTTTTTTT	chr3	69198212	CTTTTTT	CTTTTTTTT	530403.97	PASS	0	none	0	0	0	1e-6
chr3-069198212-CTTTTTT-CTTTTTTTTT	chr3	69198212	CTTTTTT	CTTTTTTTTT	530403.97	PASS	0	none	9e-6	0	0	9e-6
chr3-069198212-CTTTTTT-CTTTTTTTTTT	chr3	69198212	CTTTTTT	CTTTTTTTTTT	530403.97	PASS	0	none	0	0	0	1e-6
chr3-069198214-T-*	chr3	69198214	T	*	60	PASS	0	none	0.200906	0	0	0.200906
chr3-069198214-T-G	chr3	69198214	T	G	60	PASS	0	none	9e-6	0	0	9e-6
chr3-069198228-TAAA-*	chr3	69198228	TAAA	*	10126	PASS	0	none	4.480000000000004e-4	0	0	4.480000000000004e-4
chr3-069198228-TAAA-AAAA	chr3	69198228	TAAA	AAAA	10126	PASS	0	none	0.004425	0	0	0.004425
chr3-069198228-TAAA-T	chr3	69198228	TAAA	T	10126	PASS	0	none	9e-6	0	0	9e-6
chr3-069198228-TAAA-TA	chr3	69198228	TAAA	TA	10126	PASS	0	none	8.9e-5	0	0	8.9e-5
chr3-069198228-TAAA-TAA	chr3	69198228	TAAA	TAA	10126	PASS	0	none	9e-6	0	0	9e-6
chr3-069198239-G-T	chr3	69198239	G	T	60	PASS	0	none	3.6999999999999985e-5	0	0	3.6999999999999985e-5
chr3-069198517-C-T	chr3	69198517	C	T	9563024	PASS	0.94067	nfe	0.8409370000000006	121	130	0.94067
chr3-069198766-T-C	chr3	69198766	T	C	48738	PASS	0.0045228	nfe	0.00184199999999999	1	134	0.0045228
chr3-069199009-G-A	chr3	69199009	G	A	528997	PASS	0.30823	eas	0.063456	5	68	0.30823
chr3-069199172-T-A	chr3	69199172	T	A	2310480	PASS	0	none	0	0	0	1e-6
chr3-069199172-T-C	chr3	69199172	T	C	2310480	PASS	0.97902	nfe	0.7070070000000006	0	0	0.97902
chr3-069199204-G-A	chr3	69199204	G	A	165048	PASS	0.10282	nfe	0.051724	0	0	0.10282
chr3-069199266-C-*	chr3	69199266	C	*	953151	PASS	0	none	0	0	0	1e-6
chr3-069199266-C-T	chr3	69199266	C	T	953151	PASS	0.93827	nfe	0.4512159999999994	0	0	0.93827
chr3-069199271-CA-*	chr3	69199271	CA	*	46021	PASS	0	none	0	0	0	1e-6
chr3-069199271-CA-AA	chr3	69199271	CA	AA	46021	PASS	0	none	2.720000000000003e-4	0	0	2.720000000000003e-4
chr3-069199271-CA-C	chr3	69199271	CA	C	46021	PASS	0	none	1.27e-4	0	0	1.27e-4
chr3-069199271-CA-CAA	chr3	69199271	CA	CAA	46021	PASS	0	none	0.025963	0	0	0.025963
chr3-069199271-CA-CAAA	chr3	69199271	CA	CAAA	46021	PASS	0	none	2.2899999999999996e-4	0	0	2.2899999999999996e-4
chr3-069199271-CA-TA	chr3	69199271	CA	TA	46021	PASS	0	none	0	0	0	1e-6
chr3-069199329-C-CGG	chr3	69199329	C	CGG	540909	PASS	0	none	9e-6	0	0	9e-6
chr3-069199329-C-G	chr3	69199329	C	G	540909	PASS	0.86628	nfe	0.28591199999999933	0	0	0.86628
chr3-069199329-C-T	chr3	69199329	C	T	540909	PASS	0	none	9e-6	0	0	9e-6
chr3-069216140-T-A	chr3	69216140	T	A	8944558	PASS	0	none	0	0	100	1e-6
chr3-069216140-T-C	chr3	69216140	T	C	8944558	PASS	0.99638	nfe	0.9782250000000005	99	100	0.99638
chr3-069216153-CA-C	chr3	69216153	CA	C	6496350.97	PASS	0	none	0	0	96	1e-6
chr3-069216153-CA-CAA	chr3	69216153	CA	CAA	6496350.97	PASS	0	none	0.8150740000000003	85	96	0.8150740000000003
chr3-069216153-CA-CAAA	chr3	69216153	CA	CAAA	6496350.97	PASS	0	none	0.017811	1	96	0.017811
chr3-069216153-CA-CAAAA	chr3	69216153	CA	CAAAA	6496350.97	PASS	0	none	1.27e-4	0	96	1.27e-4
chr3-069216153-CA-CAAAAA	chr3	69216153	CA	CAAAAA	6496350.97	PASS	0	none	0	0	96	1e-6
chr3-069216220-G-A	chr3	69216220	G	A	15594445	PASS	0.0087531	afr	0.00122899999999999	0	134	0.0087531
chr3-069216220-G-C	chr3	69216220	G	C	15594445	PASS	0.97811	eas	0.8493720000000001	121	134	0.97811
chr3-069216267-C-T	chr3	69216267	C	T	3139	PASS	3.137e-5	nfe	2.2000000000000003e-5	1	134	3.137e-5
chr3-069216268-G-A	chr3	69216268	G	A	6621	PASS	7.3243e-4	nfe	1.6699999999999994e-4	1	134	7.3243e-4
chr3-069216400-G-T	chr3	69216400	G	T	54	PASS	9.014e-5	nfe	1.0799999999999996e-4	0	86	1.0799999999999996e-4
chr3-069216405-G-A	chr3	69216405	G	A	139	VQSRTrancheSNP99.80to99.90	0	none	0	0	88	1e-6
chr3-069216405-G-T	chr3	69216405	G	T	139	VQSRTrancheSNP99.80to99.90	7.829e-5	nfe	2.9400000000000004e-4	0	88	2.9400000000000004e-4
chr3-069216429-CTTTTTTTTTTT-*	chr3	69216429	CTTTTTTTTTTT	*	1357459	ExcessHet	0	none	2.2000000000000003e-5	0	24	2.2000000000000003e-5
chr3-069216429-CTTTTTTTTTTT-ATTTTTTTTTTT	chr3	69216429	CTTTTTTTTTTT	ATTTTTTTTTTT	1357459	ExcessHet	0	none	5.2999999999999994e-5	0	24	5.2999999999999994e-5
chr3-069216429-CTTTTTTTTTTT-C	chr3	69216429	CTTTTTTTTTTT	C	1357459	ExcessHet	0	none	9e-6	0	24	9e-6
chr3-069216429-CTTTTTTTTTTT-CATTTTTTTTTTT	chr3	69216429	CTTTTTTTTTTT	CATTTTTTTTTTT	1357459	ExcessHet	0	none	9e-6	0	24	9e-6
chr3-069216429-CTTTTTTTTTTT-CTTT	chr3	69216429	CTTTTTTTTTTT	CTTT	1357459	ExcessHet	0	none	3.6999999999999985e-5	0	24	3.6999999999999985e-5
chr3-069216429-CTTTTTTTTTTT-CTTTT	chr3	69216429	CTTTTTTTTTTT	CTTTT	1357459	ExcessHet	0	none	2.2899999999999996e-4	0	24	2.2899999999999996e-4
chr3-069216429-CTTTTTTTTTTT-CTTTTT	chr3	69216429	CTTTTTTTTTTT	CTTTTT	1357459	ExcessHet	0	none	7.720000000000004e-4	0	24	7.720000000000004e-4
chr3-069216429-CTTTTTTTTTTT-CTTTTTT	chr3	69216429	CTTTTTTTTTTT	CTTTTTT	1357459	ExcessHet	0	none	0.004097	0	24	0.004097
chr3-069216429-CTTTTTTTTTTT-CTTTTTTT	chr3	69216429	CTTTTTTTTTTT	CTTTTTTT	1357459	ExcessHet	0	none	0.01234999999999998	0	24	0.01234999999999998
chr3-069216429-CTTTTTTTTTTT-CTTTTTTTT	chr3	69216429	CTTTTTTTTTTT	CTTTTTTTT	1357459	ExcessHet	0	none	0.02896600000000002	0	24	0.02896600000000002
chr3-069216429-CTTTTTTTTTTT-CTTTTTTTTT	chr3	69216429	CTTTTTTTTTTT	CTTTTTTTTT	1357459	ExcessHet	0	none	0.07355300000000001	3	24	0.07355300000000001
chr3-069216429-CTTTTTTTTTTT-CTTTTTTTTTT	chr3	69216429	CTTTTTTTTTTT	CTTTTTTTTTT	1357459	ExcessHet	0	none	0.18880900000000003	3	24	0.18880900000000003
chr3-069216429-CTTTTTTTTTTT-CTTTTTTTTTTTT	chr3	69216429	CTTTTTTTTTTT	CTTTTTTTTTTTT	1357459	ExcessHet	0	none	0.153653	2	24	0.153653
chr3-069216429-CTTTTTTTTTTT-CTTTTTTTTTTTTT	chr3	69216429	CTTTTTTTTTTT	CTTTTTTTTTTTTT	1357459	ExcessHet	0	none	0.04071700000000002	1	24	0.04071700000000002
chr3-069216429-CTTTTTTTTTTT-CTTTTTTTTTTTTTT	chr3	69216429	CTTTTTTTTTTT	CTTTTTTTTTTTTTT	1357459	ExcessHet	0	none	0.00898899999999999	0	24	0.00898899999999999
chr3-069216429-CTTTTTTTTTTT-CTTTTTTTTTTTTTTT	chr3	69216429	CTTTTTTTTTTT	CTTTTTTTTTTTTTTT	1357459	ExcessHet	0	none	0.00178699999999999	0	24	0.00178699999999999
chr3-069216429-CTTTTTTTTTTT-CTTTTTTTTTTTTTTTT	chr3	69216429	CTTTTTTTTTTT	CTTTTTTTTTTTTTTTT	1357459	ExcessHet	0	none	2.93e-4	0	24	2.93e-4
chr3-069216429-CTTTTTTTTTTT-CTTTTTTTTTTTTTTTTT	chr3	69216429	CTTTTTTTTTTT	CTTTTTTTTTTTTTTTTT	1357459	ExcessHet	0	none	9e-6	0	24	9e-6
chr3-069216429-CTTTTTTTTTTT-CTTTTTTTTTTTTTTTTTT	chr3	69216429	CTTTTTTTTTTT	CTTTTTTTTTTTTTTTTTT	1357459	ExcessHet	0	none	0	0	24	1e-6
chr3-069216429-CTTTTTTTTTTT-CTTTTTTTTTTTTTTTTTTT	chr3	69216429	CTTTTTTTTTTT	CTTTTTTTTTTTTTTTTTTT	1357459	ExcessHet	0	none	9e-6	0	24	9e-6
chr3-069216429-CTTTTTTTTTTT-TTTTTTTTTTTT	chr3	69216429	CTTTTTTTTTTT	TTTTTTTTTTTT	1357459	ExcessHet	0	none	0.00311	0	24	0.00311
chr3-069216430-T-*	chr3	69216430	T	*	102	PASS	0	none	0.30035699999999993	8	24	0.30035699999999993
chr3-069216430-T-A	chr3	69216430	T	A	102	PASS	9.2283e-4	nfe	1.0799999999999996e-4	0	24	9.2283e-4
chr3-069216430-T-C	chr3	69216430	T	C	102	PASS	3.229e-5	nfe	9e-6	0	24	3.229e-5
chr3-069216431-T-*	chr3	69216431	T	*	100	PASS	0	none	0.12591400000000005	5	40	0.12591400000000005
chr3-069216431-T-A	chr3	69216431	T	A	100	PASS	4.74e-6	nfe	5.2999999999999994e-5	0	40	5.2999999999999994e-5
chr3-069216431-T-TC	chr3	69216431	T	TC	100	PASS	4.74e-6	nfe	0	0	40	4.74e-6
chr3-069216433-T-*	chr3	69216433	T	*	64	PASS	0	none	0.018677	1	88	0.018677
chr3-069216433-T-A	chr3	69216433	T	A	64	PASS	0	none	0	0	88	1e-6
chr3-069216433-T-C	chr3	69216433	T	C	64	PASS	0	none	9e-6	0	88	9e-6
chr3-069218176-G-A	chr3	69218176	G	A	850818	PASS	0.10496	nfe	0.092746	10	118	0.10496
chr3-069218427-A-C	chr3	69218427	A	C	11658324	PASS	2.296e-5	nfe	9e-6	0	134	2.296e-5
chr3-069218427-A-T	chr3	69218427	A	T	11658324	PASS	0.97751999999999994	eas	0.846148	121	134	0.97751999999999994
chr3-069221717-G-A	chr3	69221717	G	A	43839	PASS	0.0061478	nfe	0.003677	1	134	0.0061478
chr3-069221881-G-A	chr3	69221881	G	A	1971569	PASS	0.1082	nfe	0.096759	15	134	0.1082
chr3-069222052-G-A	chr3	69222052	G	A	1203363	PASS	0.16674	afr	0.103257	11	134	0.16674
chr3-069222055-T-C	chr3	69222055	T	C	12582796	PASS	0.99664	nfe	0.9799440000000008	133	134	0.99664
chr3-069224505-G-T	chr3	69224505	G	T	21895790	PASS	0.99686	nfe	0.984415	133	134	0.99686
chr3-069249093-C-T	chr3	69249093	C	T	1544	PASS	6.766e-5	nfe	5.2999999999999994e-5	1	122	6.766e-5
chr3-069250034-C-A	chr3	69250034	C	A	1910254	PASS	0.11762	mid	0.08294	12	134	0.11762
chr3-069250082-C-G	chr3	69250082	C	G	4887050	PASS	0.31818	afr	0.22396700000000003	30	134	0.31818
chr3-069250082-C-T	chr3	69250082	C	T	4887050	PASS	0	none	9e-6	0	134	9e-6
chr3-069250281-CTGTGTGTGCGTGTGTG-C	chr3	69250281	CTGTGTGTGCGTGTGTG	C	63317.97	PASS	0	none	0	0	102	1e-6
chr3-069250281-CTGTGTGTGCGTGTGTG-CTGTGTGTGAGTGTGTGTGCGTGTGTG	chr3	69250281	CTGTGTGTGCGTGTGTG	CTGTGTGTGAGTGTGTGTGCGTGTGTG	63317.97	PASS	0	none	0	0	102	1e-6
chr3-069250281-CTGTGTGTGCGTGTGTG-CTGTGTGTGTGCGTGTGTG	chr3	69250281	CTGTGTGTGCGTGTGTG	CTGTGTGTGTGCGTGTGTG	63317.97	PASS	0	none	2.2000000000000003e-5	0	102	2.2000000000000003e-5
chr3-069250281-CTGTGTGTGCGTGTGTG-CTGTGTGTGTGTGCGTGTGTG	chr3	69250281	CTGTGTGTGCGTGTGTG	CTGTGTGTGTGTGCGTGTGTG	63317.97	PASS	0	none	5.180000000000002e-4	0	102	5.180000000000002e-4
chr3-069250281-CTGTGTGTGCGTGTGTG-CTGTGTGTGTGTGTGCGTGTGTG	chr3	69250281	CTGTGTGTGCGTGTGTG	CTGTGTGTGTGTGTGCGTGTGTG	63317.97	PASS	0	none	0.00347	0	102	0.00347
chr3-069250281-CTGTGTGTGCGTGTGTG-CTGTGTGTGTGTGTGTGCGTGTGTG	chr3	69250281	CTGTGTGTGCGTGTGTG	CTGTGTGTGTGTGTGTGCGTGTGTG	63317.97	PASS	0	none	2.09e-4	0	102	2.09e-4
chr3-069250281-CTGTGTGTGCGTGTGTG-CTGTGTGTGTGTGTGTGTGCGTGTGTG	chr3	69250281	CTGTGTGTGCGTGTGTG	CTGTGTGTGTGTGTGTGTGCGTGTGTG	63317.97	PASS	0	none	9e-6	0	102	9e-6
chr3-069250290-CGTGTGTGTGTGTGTGTGT-*	chr3	69250290	CGTGTGTGTGTGTGTGTGT	*	7295906	PASS	0	none	0	0	104	1e-6
chr3-069250290-CGTGTGTGTGTGTGTGTGT-C	chr3	69250290	CGTGTGTGTGTGTGTGTGT	C	7295906	PASS	3.757e-5	afr	2.720000000000003e-4	0	104	2.720000000000003e-4
chr3-069250290-CGTGTGTGTGTGTGTGTGT-CATGTGTGTGTGTGTGTGTGT	chr3	69250290	CGTGTGTGTGTGTGTGTGT	CATGTGTGTGTGTGTGTGTGT	7295906	PASS	0	none	0	0	104	1e-6
chr3-069250290-CGTGTGTGTGTGTGTGTGT-CATGTGTGTGTGTGTGTGTGTGT	chr3	69250290	CGTGTGTGTGTGTGTGTGT	CATGTGTGTGTGTGTGTGTGTGT	7295906	PASS	0	none	5.2999999999999994e-5	0	104	5.2999999999999994e-5
chr3-069250290-CGTGTGTGTGTGTGTGTGT-CGCGTGTGTGTGTGTGTGTGTGT	chr3	69250290	CGTGTGTGTGTGTGTGTGT	CGCGTGTGTGTGTGTGTGTGTGT	7295906	PASS	0	none	9e-6	0	104	9e-6
chr3-069250290-CGTGTGTGTGTGTGTGTGT-CGT	chr3	69250290	CGTGTGTGTGTGTGTGTGT	CGT	7295906	PASS	0	none	0.234323	30	104	0.234323
chr3-069250290-CGTGTGTGTGTGTGTGTGT-CGTGCGTGTGTGTGTGTGTGTGTGTGT	chr3	69250290	CGTGTGTGTGTGTGTGTGT	CGTGCGTGTGTGTGTGTGTGTGTGTGT	7295906	PASS	0	none	9e-6	0	104	9e-6
chr3-069250290-CGTGTGTGTGTGTGTGTGT-CGTGT	chr3	69250290	CGTGTGTGTGTGTGTGTGT	CGTGT	7295906	PASS	0	none	2.2000000000000003e-5	0	104	2.2000000000000003e-5
chr3-069250290-CGTGTGTGTGTGTGTGTGT-CGTGTGTGCGTGTGTGTGTGTGTGTGTGTGT	chr3	69250290	CGTGTGTGTGTGTGTGTGT	CGTGTGTGCGTGTGTGTGTGTGTGTGTGTGT	7295906	PASS	0	none	0	0	104	1e-6
chr3-069250290-CGTGTGTGTGTGTGTGTGT-CGTGTGTGT	chr3	69250290	CGTGTGTGTGTGTGTGTGT	CGTGTGTGT	7295906	PASS	0	none	9e-6	0	104	9e-6
chr3-069250290-CGTGTGTGTGTGTGTGTGT-CGTGTGTGTGT	chr3	69250290	CGTGTGTGTGTGTGTGTGT	CGTGTGTGTGT	7295906	PASS	0	none	7.099999999999998e-5	0	104	7.099999999999998e-5
chr3-069250290-CGTGTGTGTGTGTGTGTGT-CGTGTGTGTGTGT	chr3	69250290	CGTGTGTGTGTGTGTGTGT	CGTGTGTGTGTGT	7295906	PASS	0	none	0.00122799999999999	1	104	0.00122799999999999
chr3-069250290-CGTGTGTGTGTGTGTGTGT-CGTGTGTGTGTGTGT	chr3	69250290	CGTGTGTGTGTGTGTGTGT	CGTGTGTGTGTGTGT	7295906	PASS	0	none	1.88e-4	0	104	1.88e-4
chr3-069250290-CGTGTGTGTGTGTGTGTGT-CGTGTGTGTGTGTGTGT	chr3	69250290	CGTGTGTGTGTGTGTGTGT	CGTGTGTGTGTGTGTGT	7295906	PASS	0	none	0.002113	0	104	0.002113
chr3-069250290-CGTGTGTGTGTGTGTGTGT-CGTGTGTGTGTGTGTGTGTGT	chr3	69250290	CGTGTGTGTGTGTGTGTGT	CGTGTGTGTGTGTGTGTGTGT	7295906	PASS	0	none	0.06734300000000001	6	104	0.06734300000000001
chr3-069250290-CGTGTGTGTGTGTGTGTGT-CGTGTGTGTGTGTGTGTGTGTGT	chr3	69250290	CGTGTGTGTGTGTGTGTGT	CGTGTGTGTGTGTGTGTGTGTGT	7295906	PASS	0	none	0.29222499999999957	29	104	0.29222499999999957
chr3-069250290-CGTGTGTGTGTGTGTGTGT-CGTGTGTGTGTGTGTGTGTGTGTGT	chr3	69250290	CGTGTGTGTGTGTGTGTGT	CGTGTGTGTGTGTGTGTGTGTGTGT	7295906	PASS	0	none	0.215269	25	104	0.215269
chr3-069250290-CGTGTGTGTGTGTGTGTGT-CGTGTGTGTGTGTGTGTGTGTGTGTGT	chr3	69250290	CGTGTGTGTGTGTGTGTGT	CGTGTGTGTGTGTGTGTGTGTGTGTGT	7295906	PASS	0	none	0.01623500000000001	2	104	0.01623500000000001
chr3-069250290-CGTGTGTGTGTGTGTGTGT-CGTGTGTGTGTGTGTGTGTGTGTGTGTGT	chr3	69250290	CGTGTGTGTGTGTGTGTGT	CGTGTGTGTGTGTGTGTGTGTGTGTGTGT	7295906	PASS	0	none	0.004719	2	104	0.004719
chr3-069250290-CGTGTGTGTGTGTGTGTGT-CGTGTGTGTGTGTGTGTGTGTGTGTGTGTGT	chr3	69250290	CGTGTGTGTGTGTGTGTGT	CGTGTGTGTGTGTGTGTGTGTGTGTGTGTGT	7295906	PASS	0	none	0.002338	0	104	0.002338
chr3-069250290-CGTGTGTGTGTGTGTGTGT-CGTGTGTGTGTGTGTGTGTGTGTGTGTGTGTGT	chr3	69250290	CGTGTGTGTGTGTGTGTGT	CGTGTGTGTGTGTGTGTGTGTGTGTGTGTGTGT	7295906	PASS	0	none	0.003395	1	104	0.003395
chr3-069250290-CGTGTGTGTGTGTGTGTGT-CGTGTGTGTGTGTGTGTGTGTGTGTGTGTGTGTGT	chr3	69250290	CGTGTGTGTGTGTGTGTGT	CGTGTGTGTGTGTGTGTGTGTGTGTGTGTGTGTGT	7295906	PASS	0	none	0.002713	2	104	0.002713
chr3-069250290-CGTGTGTGTGTGTGTGTGT-CGTGTGTGTGTGTGTGTGTGTGTGTGTGTGTGTGTGT	chr3	69250290	CGTGTGTGTGTGTGTGTGT	CGTGTGTGTGTGTGTGTGTGTGTGTGTGTGTGTGTGT	7295906	PASS	0	none	3.6999999999999985e-5	0	104	3.6999999999999985e-5
chr3-069250290-CGTGTGTGTGTGTGTGTGT-CGTGTGTGTGTGTGTGTGTGTGTGTGTGTGTGTGTGTGT	chr3	69250290	CGTGTGTGTGTGTGTGTGT	CGTGTGTGTGTGTGTGTGTGTGTGTGTGTGTGTGTGTGT	7295906	PASS	0	none	9e-6	0	104	9e-6
chr3-069250290-CGTGTGTGTGTGTGTGTGT-CGTGTGTGTGTGTGTGTGTGTGTGTGTGTGTGTGTGTGTGTGTGT	chr3	69250290	CGTGTGTGTGTGTGTGTGT	CGTGTGTGTGTGTGTGTGTGTGTGTGTGTGTGTGTGTGTGTGTGT	7295906	PASS	0	none	0	0	104	1e-6
chr3-069250290-CGTGTGTGTGTGTGTGTGT-TGTGTGTGTGTGTGTGTGT	chr3	69250290	CGTGTGTGTGTGTGTGTGT	TGTGTGTGTGTGTGTGTGT	7295906	PASS	0	none	0.006752	2	104	0.006752
chr3-069250292-T-*	chr3	69250292	T	*	31.97	VQSRTrancheINDEL99.00to99.50	0	none	0.246293	18	94	0.246293
chr3-069250292-T-TGC	chr3	69250292	T	TGC	31.97	VQSRTrancheINDEL99.00to99.50	0	none	9.869999999999992e-4	0	94	9.869999999999992e-4
chr3-069250292-T-TGTGC	chr3	69250292	T	TGTGC	31.97	VQSRTrancheINDEL99.00to99.50	0	none	0	0	94	1e-6
chr3-069250299-G-*	chr3	69250299	G	*	360.97	PASS	0	none	0.242317	18	98	0.242317
chr3-069250299-G-GTGTGTT	chr3	69250299	G	GTGTGTT	360.97	PASS	1.417e-5	nfe	9.869999999999992e-4	0	98	9.869999999999992e-4
chr3-069250303-G-*	chr3	69250303	G	*	38	PASS	0	none	0.242317	18	98	0.242317
chr3-069250303-G-C	chr3	69250303	G	C	38	PASS	0	none	0.00105899999999999	0	98	0.00105899999999999
chr3-069250305-G-*	chr3	69250305	G	*	38	PASS	0	none	0.242249	18	96	0.242249
chr3-069250305-G-A	chr3	69250305	G	A	38	PASS	0	none	0.00105899999999999	0	96	0.00105899999999999
chr3-069287544-G-A	chr3	69287544	G	A	4518945	PASS	0.53827	amr	0.4820999999999994	76	132	0.53827
chr3-069287589-A-G	chr3	69287589	A	G	4779391	PASS	0.56083	amr	0.5309040000000007	80	134	0.56083
chr3-069287644-CTTT-C	chr3	69287644	CTTT	C	368039	ExcessHet	3.54e-6	nfe	5.2999999999999994e-5	0	110	5.2999999999999994e-5
chr3-069287644-CTTT-CT	chr3	69287644	CTTT	CT	368039	ExcessHet	0	none	0.00122799999999999	0	110	0.00122799999999999
chr3-069287644-CTTT-CTT	chr3	69287644	CTTT	CTT	368039	ExcessHet	0	none	0.106707	11	110	0.106707
chr3-069287644-CTTT-CTTTT	chr3	69287644	CTTT	CTTTT	368039	ExcessHet	0	none	0.140026	19	110	0.140026
chr3-069287644-CTTT-CTTTTT	chr3	69287644	CTTT	CTTTTT	368039	ExcessHet	0	none	0.002488	0	110	0.002488
chr3-069287644-CTTT-CTTTTTT	chr3	69287644	CTTT	CTTTTTT	368039	ExcessHet	0	none	1.27e-4	0	110	1.27e-4
chr3-069287644-CTTT-TTTT	chr3	69287644	CTTT	TTTT	368039	ExcessHet	0	none	0	0	110	1e-6
chr3-069287656-C-*	chr3	69287656	C	*	47606	VQSRTrancheSNP99.80to99.90	0	none	0	0	124	1e-6
chr3-069287656-C-A	chr3	69287656	C	A	47606	VQSRTrancheSNP99.80to99.90	2.95e-6	nfe	5.2999999999999994e-5	0	124	5.2999999999999994e-5
chr3-069287656-C-G	chr3	69287656	C	G	47606	VQSRTrancheSNP99.80to99.90	0	none	8.9e-5	0	124	8.9e-5
chr3-069287656-C-T	chr3	69287656	C	T	47606	VQSRTrancheSNP99.80to99.90	0.0030968	amr	0.01324799999999998	0	124	0.01324799999999998
chr3-069302309-AAG-*	chr3	69302309	AAG	*	9000273.97	PASS	0	none	0	0	134	1e-6
chr3-069302309-AAG-A	chr3	69302309	AAG	A	9000273.97	PASS	0.40108	mid	0.35610599999999976	53	134	0.40108
chr3-069302310-AG-*	chr3	69302310	AG	*	744.97	PASS	0	none	0.35613299999999976	53	134	0.35613299999999976
chr3-069302310-AG-A	chr3	69302310	AG	A	744.97	PASS	1.32e-6	nfe	0	0	134	1.32e-6
chr3-069310553-AACAC-A	chr3	69310553	AACAC	A	1131929	PASS	2.7463e-4	amr	3.3700000000000044e-4	0	0	3.3700000000000044e-4
chr3-069310553-AACAC-AAC	chr3	69310553	AACAC	AAC	1131929	PASS	0	none	0.00163899999999999	0	0	0.00163899999999999
chr3-069310553-AACAC-AACACAC	chr3	69310553	AACAC	AACACAC	1131929	PASS	0	none	0.05015400000000002	0	0	0.05015400000000002
chr3-069310553-AACAC-AACACACAC	chr3	69310553	AACAC	AACACACAC	1131929	PASS	0	none	0.0234	0	0	0.0234
chr3-069310553-AACAC-AACACACACAC	chr3	69310553	AACAC	AACACACACAC	1131929	PASS	0	none	0.03891100000000001	0	0	0.03891100000000001
chr3-069310553-AACAC-AACACACACACAC	chr3	69310553	AACAC	AACACACACACAC	1131929	PASS	0	none	0.01187199999999999	0	0	0.01187199999999999
chr3-069310553-AACAC-AACACACACACACAC	chr3	69310553	AACAC	AACACACACACACAC	1131929	PASS	0	none	0.005115	0	0	0.005115
chr3-069310553-AACAC-AACACACACACACACAC	chr3	69310553	AACAC	AACACACACACACACAC	1131929	PASS	0	none	0.002431	0	0	0.002431
chr3-069310553-AACAC-AACACACACACACACACAC	chr3	69310553	AACAC	AACACACACACACACACAC	1131929	PASS	0	none	8.420000000000002e-4	0	0	8.420000000000002e-4
chr3-069310553-AACAC-AACACACACACACACACACAC	chr3	69310553	AACAC	AACACACACACACACACACAC	1131929	PASS	0	none	9.610000000000004e-4	0	0	9.610000000000004e-4
chr3-069310553-AACAC-AACACACACACACACACACACAC	chr3	69310553	AACAC	AACACACACACACACACACACAC	1131929	PASS	0	none	5.850000000000005e-4	0	0	5.850000000000005e-4
chr3-069310553-AACAC-AACACACACACACACACACACACAC	chr3	69310553	AACAC	AACACACACACACACACACACACAC	1131929	PASS	0	none	8.66e-4	0	0	8.66e-4
chr3-069310553-AACAC-AACACACACACACACACACACACACAC	chr3	69310553	AACAC	AACACACACACACACACACACACACAC	1131929	PASS	0	none	3.590000000000004e-4	0	0	3.590000000000004e-4
chr3-069310553-AACAC-AACACACACACACACACACACACACACAC	chr3	69310553	AACAC	AACACACACACACACACACACACACACAC	1131929	PASS	0	none	1.0699999999999996e-4	0	0	1.0699999999999996e-4
chr3-069310553-AACAC-AACACACACACACACACACACACACACACAC	chr3	69310553	AACAC	AACACACACACACACACACACACACACACAC	1131929	PASS	0	none	0	0	0	1e-6
chr3-069310553-AACAC-AACACACACACACACACACACACACACACACACAC	chr3	69310553	AACAC	AACACACACACACACACACACACACACACACACAC	1131929	PASS	0	none	0	0	0	1e-6
chr3-069310553-AACAC-AACACACACACACACACACACACACACACACACACAC	chr3	69310553	AACAC	AACACACACACACACACACACACACACACACACACAC	1131929	PASS	0	none	0	0	0	1e-6
chr3-069310553-AACAC-AACACACATACAC	chr3	69310553	AACAC	AACACACATACAC	1131929	PASS	0	none	0	0	0	1e-6
chr3-069310553-AACAC-ACACACAC	chr3	69310553	AACAC	ACACACAC	1131929	PASS	0	none	0	0	0	1e-6
chr3-069310553-AACAC-ACACACACAC	chr3	69310553	AACAC	ACACACACAC	1131929	PASS	0	none	0	0	0	1e-6
chr3-069310553-AACAC-CACAC	chr3	69310553	AACAC	CACAC	1131929	PASS	0	none	6.999999999999998e-5	0	0	6.999999999999998e-5
chr3-069310581-CAGAGAGAGAGAGAGAGAGAG-*	chr3	69310581	CAGAGAGAGAGAGAGAGAGAG	*	1837272	PASS	0	none	0.15662900000000002	0	0	0.15662900000000002
chr3-069310581-CAGAGAGAGAGAGAGAGAGAG-C	chr3	69310581	CAGAGAGAGAGAGAGAGAGAG	C	1837272	PASS	0	none	1e-5	0	0	1e-5
chr3-069310581-CAGAGAGAGAGAGAGAGAGAG-CAG	chr3	69310581	CAGAGAGAGAGAGAGAGAGAG	CAG	1837272	PASS	0	none	5.4999999999999995e-5	0	0	5.4999999999999995e-5
chr3-069310581-CAGAGAGAGAGAGAGAGAGAG-CAGAG	chr3	69310581	CAGAGAGAGAGAGAGAGAGAG	CAGAG	1837272	PASS	0	none	6.350000000000004e-4	0	0	6.350000000000004e-4
chr3-069310581-CAGAGAGAGAGAGAGAGAGAG-CAGAGAG	chr3	69310581	CAGAGAGAGAGAGAGAGAGAG	CAGAGAG	1837272	PASS	0	none	0.01253399999999999	0	0	0.01253399999999999
chr3-069310581-CAGAGAGAGAGAGAGAGAGAG-CAGAGAGAG	chr3	69310581	CAGAGAGAGAGAGAGAGAGAG	CAGAGAGAG	1837272	PASS	0	none	0.01441699999999999	0	0	0.01441699999999999
chr3-069310581-CAGAGAGAGAGAGAGAGAGAG-CAGAGAGAGAG	chr3	69310581	CAGAGAGAGAGAGAGAGAGAG	CAGAGAGAGAG	1837272	PASS	0	none	0.00183899999999999	0	0	0.00183899999999999
chr3-069310581-CAGAGAGAGAGAGAGAGAGAG-CAGAGAGAGAGAG	chr3	69310581	CAGAGAGAGAGAGAGAGAGAG	CAGAGAGAGAGAG	1837272	PASS	0	none	0.01114599999999998	0	0	0.01114599999999998
chr3-069310581-CAGAGAGAGAGAGAGAGAGAG-CAGAGAGAGAGAGAG	chr3	69310581	CAGAGAGAGAGAGAGAGAGAG	CAGAGAGAGAGAGAG	1837272	PASS	0	none	0.01600300000000001	0	0	0.01600300000000001
chr3-069310581-CAGAGAGAGAGAGAGAGAGAG-CAGAGAGAGAGAGAGAG	chr3	69310581	CAGAGAGAGAGAGAGAGAGAG	CAGAGAGAGAGAGAGAG	1837272	PASS	0	none	0.04956900000000001	0	0	0.04956900000000001
chr3-069310581-CAGAGAGAGAGAGAGAGAGAG-CAGAGAGAGAGAGAGAGAG	chr3	69310581	CAGAGAGAGAGAGAGAGAGAG	CAGAGAGAGAGAGAGAGAG	1837272	PASS	0	none	0.10654500000000004	0	0	0.10654500000000004
chr3-069310581-CAGAGAGAGAGAGAGAGAGAG-CAGAGAGAGAGAGAGAGAGAGAG	chr3	69310581	CAGAGAGAGAGAGAGAGAGAG	CAGAGAGAGAGAGAGAGAGAGAG	1837272	PASS	0	none	1e-5	0	0	1e-5
chr3-069310581-CAGAGAGAGAGAGAGAGAGAG-GAGAGAGAGAGAGAGAGAGAG	chr3	69310581	CAGAGAGAGAGAGAGAGAGAG	GAGAGAGAGAGAGAGAGAGAG	1837272	PASS	0	none	0	0	0	1e-6
chr3-069310583-G-*	chr3	69310583	G	*	2488648	VQSRTrancheSNP99.80to99.90	0	none	0.3143799999999999	0	0	0.3143799999999999
chr3-069310583-G-C	chr3	69310583	G	C	2488648	VQSRTrancheSNP99.80to99.90	0.6108	afr	0.17357100000000003	0	0	0.6108
chr3-069310584-A-*	chr3	69310584	A	*	113.97	PASS	0	none	0.209405	0	0	0.209405
chr3-069310584-A-AC	chr3	69310584	A	AC	113.97	PASS	0	none	0.001346	0	0	0.001346
chr3-069310585-G-*	chr3	69310585	G	*	3874340	PASS	0	none	0.25096599999999997	0	0	0.25096599999999997
chr3-069310585-G-C	chr3	69310585	G	C	3874340	PASS	0.65012	afr	0.2835339999999997	0	0	0.65012
chr3-069310585-G-GC	chr3	69310585	G	GC	3874340	PASS	0	none	0	0	0	1e-6
chr3-069310587-G-*	chr3	69310587	G	*	3909816	PASS	0	none	0.210887	0	0	0.210887
chr3-069310587-G-C	chr3	69310587	G	C	3909816	PASS	0.68531	afr	0.31495699999999976	0	0	0.68531
chr3-069310589-G-*	chr3	69310589	G	*	3859743	PASS	0	none	0.197701	0	0	0.197701
chr3-069310589-G-C	chr3	69310589	G	C	3859743	PASS	0.68577	afr	0.32078999999999996	0	0	0.68577
chr3-069311133-A-C	chr3	69311133	A	C	73331	PASS	0.014964	mid	0.00964099999999999	2	132	0.014964
chr3-069311164-A-G	chr3	69311164	A	G	2046162	PASS	0.31188	amr	0.25414299999999956	33	132	0.31188
chr3-069313555-C-T	chr3	69313555	C	T	18924694	PASS	0.81656	nfe	0.7309250000000006	101	134	0.81656
chr3-069313571-C-A	chr3	69313571	C	A	5400781	PASS	0.52048	afr	0.246547	33	134	0.52048
chr3-069336499-G-A	chr3	69336499	G	A	62562	PASS	0.23476	nfe	0.04103500000000001	0	0	0.23476
chr3-069336685-C-T	chr3	69336685	C	T	76569	PASS	0.23397	nfe	0.04783900000000002	0	0	0.23397
chr3-069385716-T-*	chr3	69385716	T	*	670432	PASS	0	none	0	0	134	1e-6
chr3-069385716-T-G	chr3	69385716	T	G	670432	PASS	0.1603	amr	0.06506900000000002	10	134	0.1603
chr3-069386280-A-G	chr3	69386280	A	G	2358173	PASS	0.77703	eas	0.5301300000000007	82	116	0.77703
chr3-069386433-AACAC-A	chr3	69386433	AACAC	A	22242.97	PASS	2.0136e-4	nfe	0	0	0	2.0136e-4
chr3-069386433-AACAC-AAC	chr3	69386433	AACAC	AAC	22242.97	PASS	0	none	0.009061	0	0	0.009061
chr3-069386433-AACAC-AACACAC	chr3	69386433	AACAC	AACACAC	22242.97	PASS	0	none	1.0699999999999996e-4	0	0	1.0699999999999996e-4
chr3-069386453-C-A	chr3	69386453	C	A	104463	PASS	0	none	0	0	0	1e-6
chr3-069386453-C-T	chr3	69386453	C	T	104463	PASS	0.073154	nfe	0.045499	0	0	0.073154
chr3-069471328-T-C	chr3	69471328	T	C	72181	PASS	0.3751	afr	0.031541	0	0	0.3751
chr3-069471597-G-T	chr3	69471597	G	T	43283	PASS	0.22267	amr	0.01818700000000001	0	4	0.22267
chr3-069471737-T-C	chr3	69471737	T	C	86128	PASS	0.28814	eas	0.04534	0	0	0.28814
chr3-069472092-A-G	chr3	69472092	A	G	207856	PASS	0.42607	afr	0.06408600000000002	0	0	0.42607
chr3-069472417-T-C	chr3	69472417	T	C	982229	PASS	0.43758	afr	0.099752	0	0	0.43758
chr3-069472614-A-G	chr3	69472614	A	G	958971	PASS	0.67634	afr	0.27431799999999945	0	0	0.67634
chr3-069535592-A-G	chr3	69535592	A	G	698816	PASS	0.41155	afr	0.152014	1	4	0.41155
chr3-069535634-G-A	chr3	69535634	G	A	111514	PASS	0.15123	eas	0.02288000000000001	3	12	0.15123
chr3-069535702-G-A	chr3	69535702	G	A	210628	PASS	0.13631	amr	0.02372500000000002	0	14	0.13631
chr3-069535733-T-TG	chr3	69535733	T	TG	2400136.97	PASS	0.45235	amr	0.25767799999999985	14	28	0.45235
chr3-069535733-T-TGG	chr3	69535733	T	TGG	2400136.97	PASS	1.793e-5	nfe	9e-6	0	28	1.793e-5
chr3-069535882-T-C	chr3	69535882	T	C	4192209	PASS	0.67836	afr	0.34837699999999955	50	114	0.67836
chr3-069535962-T-C	chr3	69535962	T	C	4991631	PASS	0.84103000000000006	afr	0.4314239999999998	63	130	0.84103000000000006
chr3-069535981-G-A	chr3	69535981	G	A	4368050	PASS	2.655e-5	amr	0	0	130	2.655e-5
chr3-069535981-G-C	chr3	69535981	G	C	4368050	PASS	0.56525	afr	0.25097299999999934	29	130	0.56525
chr3-069535981-G-T	chr3	69535981	G	T	4368050	PASS	0.2183	sas	0.13004100000000002	31	130	0.2183
chr3-069536090-C-G	chr3	69536090	C	G	3827358	PASS	0.41091	mid	0.3493239999999995	55	134	0.41091
chr3-069536183-A-*	chr3	69536183	A	*	5607944	PASS	0	none	0	0	134	1e-6
chr3-069536183-A-C	chr3	69536183	A	C	5607944	PASS	0.47479	afr	0.4296049999999998	61	134	0.47479
chr3-069536201-G-A	chr3	69536201	G	A	1780624	PASS	0.20696	sas	0.14531100000000002	31	134	0.20696
chr3-069536248-CT-C	chr3	69536248	CT	C	2842939	PASS	0	none	9e-6	0	134	9e-6
chr3-069536248-CT-TT	chr3	69536248	CT	TT	2842939	PASS	0	none	0.21415	24	134	0.21415
chr3-069536401-G-T	chr3	69536401	G	T	4478704	PASS	0.21592	sas	0.159175	31	134	0.21592
chr3-069536402-C-T	chr3	69536402	C	T	5898407	PASS	0.31553	amr	0.223131	37	134	0.31553
chr3-069536768-A-G	chr3	69536768	A	G	2467220	PASS	0.23483	sas	0.206701	37	128	0.23483
chr3-069866343-A-G	chr3	69866343	A	G	6143	PASS	2.4566e-4	nfe	1.27e-4	1	134	2.4566e-4
chr3-069879483-C-T	chr3	69879483	C	T	691	PASS	6.695e-5	nfe	0	1	134	6.695e-5
chr3-069936524-GT-*	chr3	69936524	GT	*	11568	PASS	0	none	9e-6	0	130	9e-6
chr3-069936524-GT-AT	chr3	69936524	GT	AT	11568	PASS	0	none	2.2000000000000003e-5	0	130	2.2000000000000003e-5
chr3-069936524-GT-G	chr3	69936524	GT	G	11568	PASS	3.8521e-4	amr	0.00199	1	130	0.00199
chr3-069936524-GT-GTT	chr3	69936524	GT	GTT	11568	PASS	0	none	0.005621	0	130	0.005621
chr3-069936524-GT-GTTT	chr3	69936524	GT	GTTT	11568	PASS	0	none	9e-6	0	130	9e-6
chr3-069936536-A-*	chr3	69936536	A	*	4166	PASS	0	none	7.099999999999998e-5	0	130	7.099999999999998e-5
chr3-069936536-A-G	chr3	69936536	A	G	4166	PASS	0.0011137	nfe	4.270000000000005e-4	1	130	0.0011137
chr3-069936536-A-T	chr3	69936536	A	T	4166	PASS	0	none	0	0	130	1e-6
chr3-069936904-GTAAT-ATAAT	chr3	69936904	GTAAT	ATAAT	573	PASS	0	none	0	0	70	1e-6
chr3-069936904-GTAAT-G	chr3	69936904	GTAAT	G	573	PASS	0	none	0	0	70	1e-6
chr3-069936904-GTAAT-TTAAT	chr3	69936904	GTAAT	TTAAT	573	PASS	0	none	2.08e-4	1	70	2.08e-4
chr3-069936917-G-T	chr3	69936917	G	T	916	PASS	6.7253e-4	afr	0.00127499999999999	0	68	0.00127499999999999
chr3-069936925-C-A	chr3	69936925	C	A	739	PASS	1.5002e-4	nfe	0.00113099999999999	1	86	0.00113099999999999
chr3-069936925-C-G	chr3	69936925	C	G	739	PASS	0	none	0	0	86	1e-6
chr3-069936947-CTTTTTTT-*	chr3	69936947	CTTTTTTT	*	1027156	ExcessHet	0	none	3.160000000000005e-4	0	82	3.160000000000005e-4
chr3-069936947-CTTTTTTT-ATTTTTTT	chr3	69936947	CTTTTTTT	ATTTTTTT	1027156	ExcessHet	0	none	2.5100000000000014e-4	0	82	2.5100000000000014e-4
chr3-069936947-CTTTTTTT-C	chr3	69936947	CTTTTTTT	C	1027156	ExcessHet	1.6492e-4	sas	1.0799999999999996e-4	0	82	1.6492e-4
chr3-069936947-CTTTTTTT-CT	chr3	69936947	CTTTTTTT	CT	1027156	ExcessHet	0	none	0.00129999999999999	0	82	0.00129999999999999
chr3-069936947-CTTTTTTT-CTT	chr3	69936947	CTTTTTTT	CTT	1027156	ExcessHet	0	none	0.00649	1	82	0.00649
chr3-069936947-CTTTTTTT-CTTT	chr3	69936947	CTTTTTTT	CTTT	1027156	ExcessHet	0	none	0.0187	1	82	0.0187
chr3-069936947-CTTTTTTT-CTTTT	chr3	69936947	CTTTTTTT	CTTTT	1027156	ExcessHet	0	none	0.03408000000000001	5	82	0.03408000000000001
chr3-069936947-CTTTTTTT-CTTTTT	chr3	69936947	CTTTTTTT	CTTTTT	1027156	ExcessHet	0	none	0.092629	11	82	0.092629
chr3-069936947-CTTTTTTT-CTTTTTT	chr3	69936947	CTTTTTTT	CTTTTTT	1027156	ExcessHet	0	none	0.200358	23	82	0.200358
chr3-069936947-CTTTTTTT-CTTTTTTTT	chr3	69936947	CTTTTTTT	CTTTTTTTT	1027156	ExcessHet	0	none	0.04256400000000002	2	82	0.04256400000000002
chr3-069936947-CTTTTTTT-CTTTTTTTTT	chr3	69936947	CTTTTTTT	CTTTTTTTTT	1027156	ExcessHet	0	none	0.003216	0	82	0.003216
chr3-069936947-CTTTTTTT-CTTTTTTTTTT	chr3	69936947	CTTTTTTT	CTTTTTTTTTT	1027156	ExcessHet	0	none	5.630000000000005e-4	0	82	5.630000000000005e-4
chr3-069936947-CTTTTTTT-CTTTTTTTTTTT	chr3	69936947	CTTTTTTT	CTTTTTTTTTTT	1027156	ExcessHet	0	none	0	0	82	1e-6
chr3-069936947-CTTTTTTT-CTTTTTTTTTTTT	chr3	69936947	CTTTTTTT	CTTTTTTTTTTTT	1027156	ExcessHet	0	none	0	0	82	1e-6
chr3-069936947-CTTTTTTT-TTTTTTTT	chr3	69936947	CTTTTTTT	TTTTTTTT	1027156	ExcessHet	0	none	0.00791299999999998	0	82	0.00791299999999998
chr3-069936948-T-*	chr3	69936948	T	*	104	PASS	0	none	0.33466499999999993	41	82	0.33466499999999993
chr3-069936948-T-A	chr3	69936948	T	A	104	PASS	0.0088835	amr	3.6999999999999985e-5	0	82	0.0088835
chr3-069936949-T-*	chr3	69936949	T	*	171	PASS	0	none	0.15834800000000002	20	42	0.15834800000000002
chr3-069936949-T-A	chr3	69936949	T	A	171	PASS	9.3979e-4	afr	6.999999999999998e-5	0	42	9.3979e-4
chr3-069936993-A-G	chr3	69936993	A	G	54725	PASS	0.014144	mid	0.01073599999999998	1	128	0.014144
chr3-069937833-C-T	chr3	69937833	C	T	196273	PASS	0.0055225	sas	0.003094	1	134	0.0055225
chr3-069938175-C-T	chr3	69938175	C	T	297752	PASS	0.058471	afr	0.00805399999999999	1	134	0.058471
chr3-069938233-G-A	chr3	69938233	G	A	631	PASS	1.16e-6	nfe	0	1	134	1.16e-6
chr3-069938540-G-*	chr3	69938540	G	*	112830	PASS	0	none	9e-6	0	134	9e-6
chr3-069938540-G-A	chr3	69938540	G	A	112830	PASS	0.016307	nfe	0.00885999999999999	2	134	0.016307
chr3-069938556-C-*	chr3	69938556	C	*	504098	PASS	0	none	9e-6	0	134	9e-6
chr3-069938556-C-T	chr3	69938556	C	T	504098	PASS	0.0942	nfe	0.04793300000000002	11	134	0.0942
chr3-069938814-G-A	chr3	69938814	G	A	264	PASS	3.266e-5	sas	0	1	130	3.266e-5
chr3-069939270-AT-A	chr3	69939270	AT	A	3910.97	PASS	3.9851e-4	eas	7.500000000000004e-4	0	132	7.500000000000004e-4
chr3-069939270-AT-ATT	chr3	69939270	AT	ATT	3910.97	PASS	0	none	9e-6	0	132	9e-6
chr3-069939286-GTTT-*	chr3	69939286	GTTT	*	1482063	ExcessHet	0	none	3.6999999999999985e-5	0	128	3.6999999999999985e-5
chr3-069939286-GTTT-G	chr3	69939286	GTTT	G	1482063	ExcessHet	8.535e-5	nfe	2.09e-4	0	128	2.09e-4
chr3-069939286-GTTT-GT	chr3	69939286	GTTT	GT	1482063	ExcessHet	0	none	0.006033	1	128	0.006033
chr3-069939286-GTTT-GTT	chr3	69939286	GTTT	GTT	1482063	ExcessHet	0	none	0.09059800000000004	12	128	0.09059800000000004
chr3-069939286-GTTT-GTTTT	chr3	69939286	GTTT	GTTTT	1482063	ExcessHet	0	none	0.3286559999999996	48	128	0.3286559999999996
chr3-069939286-GTTT-GTTTTT	chr3	69939286	GTTT	GTTTTT	1482063	ExcessHet	0	none	0.02017600000000002	1	128	0.02017600000000002
chr3-069939286-GTTT-GTTTTTT	chr3	69939286	GTTT	GTTTTTT	1482063	ExcessHet	0	none	9.87999999999999e-4	0	128	9.87999999999999e-4
chr3-069939286-GTTT-GTTTTTTT	chr3	69939286	GTTT	GTTTTTTT	1482063	ExcessHet	0	none	1.0799999999999996e-4	0	128	1.0799999999999996e-4
chr3-069939286-GTTT-GTTTTTTTT	chr3	69939286	GTTT	GTTTTTTTT	1482063	ExcessHet	0	none	2.2000000000000003e-5	0	128	2.2000000000000003e-5
chr3-069939286-GTTT-TTTT	chr3	69939286	GTTT	TTTT	1482063	ExcessHet	0	none	0.002414	0	128	0.002414
chr3-069941282-A-G	chr3	69941282	A	G	874	PASS	0	none	0	1	134	1e-6
chr3-069949305-C-A	chr3	69949305	C	A	355	PASS	0	none	9e-6	0	126	9e-6
chr3-069949305-C-G	chr3	69949305	C	G	355	PASS	0	none	0	0	126	1e-6
chr3-069956390-T-G	chr3	69956390	T	G	852	VQSRTrancheSNP99.90to99.95	0.002641	nfe	2.9400000000000004e-4	1	134	0.002641
chr3-069956561-T-C	chr3	69956561	T	C	547584	PASS	0.028774	nfe	0.018568	3	134	0.028774
chr3-069964940-G-A	chr3	69964940	G	A	76940	PASS	0.0035307	nfe	0.00137499999999999	1	134	0.0035307
chr3-069965296-T-C	chr3	69965296	T	C	2383670	PASS	0.19211	afr	0.10409	14	134	0.19211
chr3-069965653-GAA-*	chr3	69965653	GAA	*	86792	VQSRTrancheINDEL95.00to96.00	0	none	9e-6	0	2	9e-6
chr3-069965653-GAA-AAA	chr3	69965653	GAA	AAA	86792	VQSRTrancheINDEL95.00to96.00	0	none	0.01328299999999999	0	2	0.01328299999999999
chr3-069965653-GAA-CAA	chr3	69965653	GAA	CAA	86792	VQSRTrancheINDEL95.00to96.00	0	none	5.2999999999999994e-5	0	2	5.2999999999999994e-5
chr3-069965653-GAA-G	chr3	69965653	GAA	G	86792	VQSRTrancheINDEL95.00to96.00	4.427e-5	eas	3.810000000000003e-4	0	2	3.810000000000003e-4
chr3-069965653-GAA-GA	chr3	69965653	GAA	GA	86792	VQSRTrancheINDEL95.00to96.00	0	none	0.02498400000000002	1	2	0.02498400000000002
chr3-069965653-GAA-GAAA	chr3	69965653	GAA	GAAA	86792	VQSRTrancheINDEL95.00to96.00	0	none	0.02010700000000002	0	2	0.02010700000000002
chr3-069965653-GAA-GAAAA	chr3	69965653	GAA	GAAAA	86792	VQSRTrancheINDEL95.00to96.00	0	none	5.2999999999999994e-5	0	2	5.2999999999999994e-5
chr3-069965653-GAA-TAA	chr3	69965653	GAA	TAA	86792	VQSRTrancheINDEL95.00to96.00	0	none	9e-6	0	2	9e-6
chr3-069965804-TTCTG-CTCTG	chr3	69965804	TTCTG	CTCTG	2755	PASS	0	none	4.260000000000005e-4	0	0	4.260000000000005e-4
chr3-069965804-TTCTG-T	chr3	69965804	TTCTG	T	2755	PASS	0	none	9e-6	0	0	9e-6
chr3-069965814-GAA-AAA	chr3	69965814	GAA	AAA	323514	PASS	0	none	6.080000000000004e-4	0	0	6.080000000000004e-4
chr3-069965814-GAA-G	chr3	69965814	GAA	G	323514	PASS	0	none	0	0	0	1e-6
chr3-069965814-GAA-GA	chr3	69965814	GAA	GA	323514	PASS	0	none	9.839999999999994e-4	0	0	9.839999999999994e-4
chr3-069965814-GAA-GAAA	chr3	69965814	GAA	GAAA	323514	PASS	0	none	0.00797299999999998	0	0	0.00797299999999998
chr3-069965814-GAA-GAAAA	chr3	69965814	GAA	GAAAA	323514	PASS	0	none	0.03580700000000001	0	0	0.03580700000000001
chr3-069965814-GAA-GAAAAA	chr3	69965814	GAA	GAAAAA	323514	PASS	0	none	0.00141899999999999	0	0	0.00141899999999999
chr3-069965814-GAA-GAAAAAA	chr3	69965814	GAA	GAAAAAA	323514	PASS	0	none	0	0	0	1e-6
chr3-070014939-T-G	chr3	70014939	T	G	23822	PASS	0.22116	nfe	0.018685	0	0	0.22116
chr3-070124981-C-G	chr3	70124981	C	G	2461	PASS	2.8062e-4	nfe	5.2999999999999994e-5	1	134	2.8062e-4
chr3-070125439-A-G	chr3	70125439	A	G	1190072	PASS	0.16614	eas	0.04102500000000001	5	134	0.16614
chr3-070125592-A-G	chr3	70125592	A	G	1674	PASS	0	none	0	1	134	1e-6
chr3-070126110-T-C	chr3	70126110	T	C	24761371	PASS	0.98976	eas	0.6313940000000005	81	134	0.98976
chr3-070126221-C-*	chr3	70126221	C	*	1855529	PASS	0	none	0	0	134	1e-6
chr3-070126221-C-T	chr3	70126221	C	T	1855529	PASS	0.11442	nfe	0.08149200000000001	12	134	0.11442
chr3-070126233-G-*	chr3	70126233	G	*	8663779	PASS	0	none	0	0	134	1e-6
chr3-070126233-G-A	chr3	70126233	G	A	8663779	PASS	0.48117	eas	0.26681599999999955	37	134	0.48117
chr3-070126249-T-C	chr3	70126249	T	C	8450637	PASS	0.48233	eas	0.26460199999999945	38	134	0.48233
chr3-070126255-CTTTTTTT-C	chr3	70126255	CTTTTTTT	C	2345637	ExcessHet	6.489e-5	nfe	9e-6	0	130	6.489e-5
chr3-070126255-CTTTTTTT-CTTT	chr3	70126255	CTTTTTTT	CTTT	2345637	ExcessHet	0	none	2.7300000000000035e-4	0	130	2.7300000000000035e-4
chr3-070126255-CTTTTTTT-CTTTT	chr3	70126255	CTTTTTTT	CTTTT	2345637	ExcessHet	0	none	0.002489	0	130	0.002489
chr3-070126255-CTTTTTTT-CTTTTT	chr3	70126255	CTTTTTTT	CTTTTT	2345637	ExcessHet	0	none	0.025946	0	130	0.025946
chr3-070126255-CTTTTTTT-CTTTTTT	chr3	70126255	CTTTTTTT	CTTTTTT	2345637	ExcessHet	0	none	0.2546689999999996	49	130	0.2546689999999996
chr3-070126255-CTTTTTTT-CTTTTTTTT	chr3	70126255	CTTTTTTT	CTTTTTTTT	2345637	ExcessHet	0	none	0.154742	16	130	0.154742
chr3-070126255-CTTTTTTT-CTTTTTTTTT	chr3	70126255	CTTTTTTT	CTTTTTTTTT	2345637	ExcessHet	0	none	0.00875499999999999	0	130	0.00875499999999999
chr3-070126255-CTTTTTTT-CTTTTTTTTTT	chr3	70126255	CTTTTTTT	CTTTTTTTTTT	2345637	ExcessHet	0	none	8.210000000000002e-4	0	130	8.210000000000002e-4
chr3-070126255-CTTTTTTT-CTTTTTTTTTTT	chr3	70126255	CTTTTTTT	CTTTTTTTTTTT	2345637	ExcessHet	0	none	1.47e-4	0	130	1.47e-4
chr3-070126255-CTTTTTTT-CTTTTTTTTTTTT	chr3	70126255	CTTTTTTT	CTTTTTTTTTTTT	2345637	ExcessHet	0	none	3.6999999999999985e-5	0	130	3.6999999999999985e-5
chr3-070126255-CTTTTTTT-CTTTTTTTTTTTTT	chr3	70126255	CTTTTTTT	CTTTTTTTTTTTTT	2345637	ExcessHet	0	none	9e-6	0	130	9e-6
chr3-070126255-CTTTTTTT-CTTTTTTTTTTTTTTT	chr3	70126255	CTTTTTTT	CTTTTTTTTTTTTTTT	2345637	ExcessHet	0	none	8.9e-5	0	130	8.9e-5
chr3-070126255-CTTTTTTT-CTTTTTTTTTTTTTTTT	chr3	70126255	CTTTTTTT	CTTTTTTTTTTTTTTTT	2345637	ExcessHet	0	none	3.6999999999999985e-5	0	130	3.6999999999999985e-5
chr3-070126255-CTTTTTTT-TTTTTTTT	chr3	70126255	CTTTTTTT	TTTTTTTT	2345637	ExcessHet	0	none	5.640000000000005e-4	0	130	5.640000000000005e-4
chr3-070126256-T-*	chr3	70126256	T	*	312	PASS	0	none	0.28427399999999986	49	112	0.28427399999999986
chr3-070126256-T-C	chr3	70126256	T	C	312	PASS	2.0312e-4	nfe	3.6999999999999985e-5	0	112	2.0312e-4
chr3-070126280-G-*	chr3	70126280	G	*	7590572	PASS	0	none	1.0799999999999996e-4	0	134	1.0799999999999996e-4
chr3-070126280-G-A	chr3	70126280	G	A	7590572	PASS	0.65068	eas	0.30853199999999953	43	134	0.65068
chr3-070126838-C-T	chr3	70126838	C	T	8599	PASS	0.0089874	nfe	0.002456	0	0	0.0089874
chr3-070196872-T-C	chr3	70196872	T	C	4147348	PASS	0.59518	nfe	0.184847	82	134	0.59518
chr3-070197074-C-T	chr3	70197074	C	T	9771707	PASS	0.76692	nfe	0.242068	104	134	0.76692
chr3-070197305-G-A	chr3	70197305	G	A	202896	PASS	0.060534	mid	0.01406599999999998	6	134	0.060534
chr3-070206477-CT-C	chr3	70206477	CT	C	1223.97	VQSRTrancheINDEL99.00to99.50	0.0012661	amr	4.05e-4	0	132	0.0012661
chr3-070206477-CT-CTT	chr3	70206477	CT	CTT	1223.97	VQSRTrancheINDEL99.00to99.50	0	none	3.160000000000005e-4	0	132	3.160000000000005e-4
chr3-070206778-G-A	chr3	70206778	G	A	16658	PASS	0.0017824	nfe	4.05e-4	2	134	0.0017824
chr3-070206778-G-C	chr3	70206778	G	C	16658	PASS	0	none	0	0	134	1e-6
chr3-070206811-CACAT-C	chr3	70206811	CACAT	C	2052.97	PASS	0	none	0	1	134	1e-6
chr3-070271713-T-G	chr3	70271713	T	G	92867	PASS	0.58171	nfe	0.06440600000000002	0	0	0.58171
chr3-070271910-C-A	chr3	70271910	C	A	20251	PASS	0.0335	nfe	0.01275999999999999	0	0	0.0335
chr3-070272380-T-C	chr3	70272380	T	C	30358	PASS	0.41066	nfe	0.02384800000000002	0	0	0.41066
chr3-070311743-GA-G	chr3	70311743	GA	G	104091.97	PASS	0.077842	sas	0.01285899999999999	2	134	0.077842
chr3-070311743-GA-GAA	chr3	70311743	GA	GAA	104091.97	PASS	0	none	0.002791	2	134	0.002791
chr3-070332852-C-T	chr3	70332852	C	T	93342	PASS	0.47875	nfe	0.06475300000000002	0	0	0.47875
chr3-070462650-G-C	chr3	70462650	G	C	75	PASS	0	none	0	0	0	1e-6
chr3-070462650-G-T	chr3	70462650	G	T	75	PASS	0	none	2.2000000000000003e-5	0	0	2.2000000000000003e-5
chr3-070959190-GTTT-G	chr3	70959190	GTTT	G	2969863.97	ExcessHet	7.48e-6	nfe	0	0	112	7.48e-6
chr3-070959190-GTTT-GT	chr3	70959190	GTTT	GT	2969863.97	ExcessHet	0	none	0.002263	1	112	0.002263
chr3-070959190-GTTT-GTT	chr3	70959190	GTTT	GTT	2969863.97	ExcessHet	0	none	0.15149200000000002	23	112	0.15149200000000002
chr3-070959190-GTTT-GTTTT	chr3	70959190	GTTT	GTTTT	2969863.97	ExcessHet	0	none	0.2959319999999997	32	112	0.2959319999999997
chr3-070959190-GTTT-GTTTTT	chr3	70959190	GTTT	GTTTTT	2969863.97	ExcessHet	0	none	0.007737	1	112	0.007737
chr3-070959190-GTTT-GTTTTTT	chr3	70959190	GTTT	GTTTTTT	2969863.97	ExcessHet	0	none	3.6999999999999985e-5	0	112	3.6999999999999985e-5
chr3-070959190-GTTT-GTTTTTTT	chr3	70959190	GTTT	GTTTTTTT	2969863.97	ExcessHet	0	none	0	0	112	1e-6
chr3-070959406-C-A	chr3	70959406	C	A	607487	PASS	0.081125	eas	0.01719700000000001	4	134	0.081125
chr3-070965738-A-C	chr3	70965738	A	C	919	PASS	3.262e-5	nfe	0	1	134	3.262e-5
chr3-070965870-G-*	chr3	70965870	G	*	37311079	PASS	0	none	0	0	134	1e-6
chr3-070965870-G-T	chr3	70965870	G	T	37311079	PASS	0.99161	eas	0.9282950000000004	122	134	0.99161
chr3-070966170-C-A	chr3	70966170	C	A	521	PASS	9.155e-5	nfe	7.730000000000004e-4	0	78	7.730000000000004e-4
chr3-070966192-G-T	chr3	70966192	G	T	525	PASS	1.791e-5	nfe	2.9400000000000004e-4	1	90	2.9400000000000004e-4
chr3-070966195-G-A	chr3	70966195	G	A	1269	PASS	5.01e-5	sas	9e-6	0	94	5.01e-5
chr3-070966195-G-T	chr3	70966195	G	T	1269	PASS	4.079e-5	nfe	3.600000000000004e-4	2	94	3.600000000000004e-4
chr3-070966199-G-T	chr3	70966199	G	T	1089	PASS	1.1976e-4	eas	8.910000000000005e-4	1	82	8.910000000000005e-4
chr3-070966213-A-C	chr3	70966213	A	C	636	PASS	2.1424e-4	eas	9.640000000000004e-4	1	116	9.640000000000004e-4
chr3-070966493-C-T	chr3	70966493	C	T	628115	PASS	0.20891	nfe	0.147894	0	0	0.20891
chr3-070970382-C-T	chr3	70970382	C	T	121588	PASS	0.093906	afr	0.01815400000000001	0	42	0.093906
chr3-070970599-T-C	chr3	70970599	T	C	10138202	PASS	0.98805	eas	0.5799920000000004	72	134	0.98805
chr3-070970599-T-TGCTTTGTGCACTTAAGAAAAAAGTTTAACGGAATTAAAATTTAATATCTAATCCAGGGAGTAC	chr3	70970599	T	TGCTTTGTGCACTTAAGAAAAAAGTTTAACGGAATTAAAATTTAATATCTAATCCAGGGAGTAC	10138202	PASS	0	none	9e-6	0	134	9e-6
chr3-070970626-T-C	chr3	70970626	T	C	399	PASS	1.0386e-4	nfe	0	1	134	1.0386e-4
chr3-070970646-A-T	chr3	70970646	A	T	67833	PASS	0.0038844	nfe	0.002791	1	134	0.0038844
chr3-070971239-G-A	chr3	70971239	G	A	28649	PASS	4.492e-5	nfe	0	0	2	4.492e-5
chr3-070971239-G-GTGAC	chr3	70971239	G	GTGAC	28649	PASS	0.033889	afr	0.0044	0	2	0.033889
chr3-070971339-G-*	chr3	70971339	G	*	368086	PASS	0	none	0	0	0	1e-6
chr3-070971339-G-A	chr3	70971339	G	A	368086	PASS	0.21728	nfe	0.102454	0	0	0.21728
chr3-070971717-G-A	chr3	70971717	G	A	30159	PASS	0.026767	afr	0.004594	1	122	0.026767
chr3-070971749-T-G	chr3	70971749	T	G	352977	PASS	0.26775	eas	0.07845400000000001	14	130	0.26775
chr3-070971789-A-G	chr3	70971789	A	G	385	PASS	0	none	9e-6	1	134	9e-6
chr3-070971789-A-T	chr3	70971789	A	T	385	PASS	0	none	0	0	134	1e-6
chr3-070971977-GA-G	chr3	70971977	GA	G	439982	ExcessHet	1.9489e-4	nfe	8.68e-4	0	110	8.68e-4
chr3-070971977-GA-GAA	chr3	70971977	GA	GAA	439982	ExcessHet	0	none	0.20495600000000003	31	110	0.20495600000000003
chr3-070971977-GA-GAAA	chr3	70971977	GA	GAAA	439982	ExcessHet	0	none	0.003598	0	110	0.003598
chr3-070971977-GA-GAAAA	chr3	70971977	GA	GAAAA	439982	ExcessHet	0	none	8.9e-5	0	110	8.9e-5
chr3-070971977-GA-GAAAAA	chr3	70971977	GA	GAAAAA	439982	ExcessHet	0	none	0	0	110	1e-6
chr3-070971977-GA-GAAAAAAAA	chr3	70971977	GA	GAAAAAAAA	439982	ExcessHet	0	none	9e-6	0	110	9e-6
chr3-070971977-GA-TA	chr3	70971977	GA	TA	439982	ExcessHet	0	none	0	0	110	1e-6
chr3-070978048-C-T	chr3	70978048	C	T	228834	PASS	0.10528	afr	0.006732	1	134	0.10528
chr3-070978127-C-T	chr3	70978127	C	T	311117	PASS	0.042643	sas	0.01013699999999999	1	134	0.042643
chr3-070978131-T-C	chr3	70978131	T	C	72042	PASS	0.0046093	nfe	0.002165	1	134	0.0046093
chr3-070987843-A-G	chr3	70987843	A	G	6194156	PASS	0.90268	eas	0.31655299999999986	32	134	0.90268
chr3-071015416-C-T	chr3	71015416	C	T	74760	PASS	0.091152	afr	0.006186	1	118	0.091152
chr3-071015721-T-C	chr3	71015721	T	C	863181	PASS	2.13e-6	nfe	0	0	132	2.13e-6
chr3-071015721-T-TA	chr3	71015721	T	TA	863181	PASS	0.10206	sas	0.06458400000000002	4	132	0.10206
chr3-071046963-G-C	chr3	71046963	G	C	47900	PASS	0.0013318	nfe	8.930000000000006e-4	1	134	0.0013318
chr3-071052429-A-G	chr3	71052429	A	G	254207	PASS	0.014759	nfe	0.01029299999999999	1	132	0.014759
chr3-071112426-C-T	chr3	71112426	C	T	324	PASS	0	none	0	1	134	1e-6
chr3-071112666-C-T	chr3	71112666	C	T	306408	PASS	0.028881	sas	0.01018899999999999	2	134	0.028881
chr3-071112687-G-A	chr3	71112687	G	A	256432	PASS	0.15334	eas	0.01235999999999998	1	134	0.15334
chr3-071112687-G-C	chr3	71112687	G	C	256432	PASS	0	none	0	0	134	1e-6
chr3-071130594-G-A	chr3	71130594	G	A	27076	PASS	0.0015072	nfe	5.870000000000004e-4	1	134	0.0015072
chr3-071197767-C-G	chr3	71197767	C	G	4503254	PASS	0	none	0	0	134	1e-6
chr3-071197767-C-T	chr3	71197767	C	T	4503254	PASS	0.33861	amr	0.176629	25	134	0.33861
chr3-071198106-A-G	chr3	71198106	A	G	4450684	PASS	0.25929	amr	0.06338300000000001	4	134	0.25929
chr3-071198127-C-G	chr3	71198127	C	G	1302	PASS	1.9652e-4	nfe	0	1	134	1.9652e-4
chr3-071198153-A-G	chr3	71198153	A	G	11709746	PASS	0.38338	amr	0.157479	18	134	0.38338
chr3-071198418-GGGAGGGA-*	chr3	71198418	GGGAGGGA	*	337103	VQSRTrancheINDEL99.50to99.90	0	none	8.9e-5	0	64	8.9e-5
chr3-071198418-GGGAGGGA-CGGAGGGA	chr3	71198418	GGGAGGGA	CGGAGGGA	337103	VQSRTrancheINDEL99.50to99.90	0	none	0.005329	2	64	0.005329
chr3-071198418-GGGAGGGA-G	chr3	71198418	GGGAGGGA	G	337103	VQSRTrancheINDEL99.50to99.90	0	none	0	0	64	1e-6
chr3-071198421-AGGGAGGGG-*	chr3	71198421	AGGGAGGGG	*	3219819	VQSRTrancheINDEL95.00to96.00	0	none	1.0799999999999996e-4	0	54	1.0799999999999996e-4
chr3-071198421-AGGGAGGGG-A	chr3	71198421	AGGGAGGGG	A	3219819	VQSRTrancheINDEL95.00to96.00	0	none	0	0	54	1e-6
chr3-071198421-AGGGAGGGG-AGGGGAGGGG	chr3	71198421	AGGGAGGGG	AGGGGAGGGG	3219819	VQSRTrancheINDEL95.00to96.00	0	none	1.6699999999999994e-4	0	54	1.6699999999999994e-4
chr3-071198421-AGGGAGGGG-AGGGGGAGGGG	chr3	71198421	AGGGAGGGG	AGGGGGAGGGG	3219819	VQSRTrancheINDEL95.00to96.00	0	none	0	0	54	1e-6
chr3-071198421-AGGGAGGGG-AGGGTGGGAGGGG	chr3	71198421	AGGGAGGGG	AGGGTGGGAGGGG	3219819	VQSRTrancheINDEL95.00to96.00	0	none	1.0799999999999996e-4	0	54	1.0799999999999996e-4
chr3-071198421-AGGGAGGGG-AGGGTGGGGAGGGG	chr3	71198421	AGGGAGGGG	AGGGTGGGGAGGGG	3219819	VQSRTrancheINDEL95.00to96.00	0	none	5.2999999999999994e-5	0	54	5.2999999999999994e-5
chr3-071198421-AGGGAGGGG-AGGGTGGGGGAGGGG	chr3	71198421	AGGGAGGGG	AGGGTGGGGGAGGGG	3219819	VQSRTrancheINDEL95.00to96.00	0	none	0	0	54	1e-6
chr3-071198421-AGGGAGGGG-AGGGTGGGGGGGAGGGG	chr3	71198421	AGGGAGGGG	AGGGTGGGGGGGAGGGG	3219819	VQSRTrancheINDEL95.00to96.00	0	none	0	0	54	1e-6
chr3-071198421-AGGGAGGGG-AGGGTGGGGGGGGGGAGGGG	chr3	71198421	AGGGAGGGG	AGGGTGGGGGGGGGGAGGGG	3219819	VQSRTrancheINDEL95.00to96.00	0	none	1.27e-4	0	54	1.27e-4
chr3-071198421-AGGGAGGGG-AGGGTGGGGGGGGGGGAGGGG	chr3	71198421	AGGGAGGGG	AGGGTGGGGGGGGGGGAGGGG	3219819	VQSRTrancheINDEL95.00to96.00	0	none	1.6699999999999994e-4	0	54	1.6699999999999994e-4
chr3-071198421-AGGGAGGGG-AGGGTGGGGGGGGGGGGAGGGG	chr3	71198421	AGGGAGGGG	AGGGTGGGGGGGGGGGGAGGGG	3219819	VQSRTrancheINDEL95.00to96.00	0	none	0	0	54	1e-6
chr3-071198421-AGGGAGGGG-AGGGTGGGGGGGGGGGGGGAGGGG	chr3	71198421	AGGGAGGGG	AGGGTGGGGGGGGGGGGGGAGGGG	3219819	VQSRTrancheINDEL95.00to96.00	0	none	0	0	54	1e-6
chr3-071198421-AGGGAGGGG-AGGGTGGGGGGGGGGGGGGGGGGAGGGG	chr3	71198421	AGGGAGGGG	AGGGTGGGGGGGGGGGGGGGGGGAGGGG	3219819	VQSRTrancheINDEL95.00to96.00	0	none	0	0	54	1e-6
chr3-071198421-AGGGAGGGG-AGGGTGGGGGGGGGGGGGGGGGGGGAGGGG	chr3	71198421	AGGGAGGGG	AGGGTGGGGGGGGGGGGGGGGGGGGAGGGG	3219819	VQSRTrancheINDEL95.00to96.00	0	none	0	0	54	1e-6
chr3-071198421-AGGGAGGGG-CGGGAGGGG	chr3	71198421	AGGGAGGGG	CGGGAGGGG	3219819	VQSRTrancheINDEL95.00to96.00	0	none	3.6999999999999985e-5	0	54	3.6999999999999985e-5
chr3-071198421-AGGGAGGGG-GGGGAGGGG	chr3	71198421	AGGGAGGGG	GGGGAGGGG	3219819	VQSRTrancheINDEL95.00to96.00	0	none	0.020847	0	54	0.020847
chr3-071198421-AGGGAGGGG-TGGGAGGGG	chr3	71198421	AGGGAGGGG	TGGGAGGGG	3219819	VQSRTrancheINDEL95.00to96.00	0	none	0.2559479999999997	31	54	0.2559479999999997
chr3-071198425-AG-*	chr3	71198425	AG	*	9280866	PASS	0	none	5.2999999999999994e-5	0	78	5.2999999999999994e-5
chr3-071198425-AG-A	chr3	71198425	AG	A	9280866	PASS	8.67e-6	nfe	7.099999999999998e-5	0	78	7.099999999999998e-5
chr3-071198425-AG-AGG	chr3	71198425	AG	AGG	9280866	PASS	0	none	4.270000000000005e-4	0	78	4.270000000000005e-4
chr3-071198425-AG-AGGG	chr3	71198425	AG	AGGG	9280866	PASS	0	none	9e-6	0	78	9e-6
chr3-071198425-AG-AGGGGG	chr3	71198425	AG	AGGGGG	9280866	PASS	0	none	2.9400000000000004e-4	0	78	2.9400000000000004e-4
chr3-071198425-AG-AGGGGGG	chr3	71198425	AG	AGGGGGG	9280866	PASS	0	none	0	0	78	1e-6
chr3-071198425-AG-AGGGGGGGAGGGGG	chr3	71198425	AG	AGGGGGGGAGGGGG	9280866	PASS	0	none	9e-6	0	78	9e-6
chr3-071198425-AG-AGGGGGGGGGGGGG	chr3	71198425	AG	AGGGGGGGGGGGGG	9280866	PASS	0	none	2.08e-4	0	78	2.08e-4
chr3-071198425-AG-AGGGGGGGGGGGGGGGG	chr3	71198425	AG	AGGGGGGGGGGGGGGGG	9280866	PASS	0	none	3.6999999999999985e-5	0	78	3.6999999999999985e-5
chr3-071198425-AG-AGGGGGGGGGGGGGGGGG	chr3	71198425	AG	AGGGGGGGGGGGGGGGGG	9280866	PASS	0	none	0	0	78	1e-6
chr3-071198425-AG-AGGGGGGGGGGGGGTG	chr3	71198425	AG	AGGGGGGGGGGGGGTG	9280866	PASS	0	none	9e-6	0	78	9e-6
chr3-071198425-AG-AGGGGGGGGGGGGGTGG	chr3	71198425	AG	AGGGGGGGGGGGGGTGG	9280866	PASS	0	none	0	0	78	1e-6
chr3-071198425-AG-AGGGGGGGGGGGTG	chr3	71198425	AG	AGGGGGGGGGGGTG	9280866	PASS	0	none	9e-6	0	78	9e-6
chr3-071198425-AG-GG	chr3	71198425	AG	GG	9280866	PASS	0	none	0.06278600000000001	0	78	0.06278600000000001
chr3-071198425-AG-TG	chr3	71198425	AG	TG	9280866	PASS	0	none	0.6275550000000002	58	78	0.6275550000000002
chr3-071198432-G-A	chr3	71198432	G	A	12827	VQSRTrancheINDEL99.90to99.95	0.00126	amr	3.590000000000004e-4	0	26	0.00126
chr3-071198432-G-C	chr3	71198432	G	C	12827	VQSRTrancheINDEL99.90to99.95	1.451e-4	eas	0.007487	0	26	0.007487
chr3-071198432-G-GA	chr3	71198432	G	GA	12827	VQSRTrancheINDEL99.90to99.95	1.149e-5	amr	8.9e-5	0	26	8.9e-5
chr3-071198432-G-GCC	chr3	71198432	G	GCC	12827	VQSRTrancheINDEL99.90to99.95	1.78e-6	nfe	6.999999999999998e-5	0	26	6.999999999999998e-5
chr3-071198432-G-GCCCCCCCCCCCC	chr3	71198432	G	GCCCCCCCCCCCC	12827	VQSRTrancheINDEL99.90to99.95	0	none	0	0	26	1e-6
chr3-071198432-G-GCCCCCCCCCCCCCC	chr3	71198432	G	GCCCCCCCCCCCCCC	12827	VQSRTrancheINDEL99.90to99.95	0	none	0	0	26	1e-6
chr3-071198432-G-GCCCCCCCCCCCGCC	chr3	71198432	G	GCCCCCCCCCCCGCC	12827	VQSRTrancheINDEL99.90to99.95	0	none	0	0	26	1e-6
chr3-071198432-G-GCCCCCGCCCCCC	chr3	71198432	G	GCCCCCGCCCCCC	12827	VQSRTrancheINDEL99.90to99.95	0	none	0	0	26	1e-6
chr3-071198432-G-GCCCCCGCCCGCC	chr3	71198432	G	GCCCCCGCCCGCC	12827	VQSRTrancheINDEL99.90to99.95	0	none	0	0	26	1e-6
chr3-071198432-G-GGC	chr3	71198432	G	GGC	12827	VQSRTrancheINDEL99.90to99.95	0	none	2.2000000000000003e-5	0	26	2.2000000000000003e-5
chr3-071198432-G-GGGC	chr3	71198432	G	GGGC	12827	VQSRTrancheINDEL99.90to99.95	0	none	9e-6	0	26	9e-6
chr3-071198432-G-GGGCC	chr3	71198432	G	GGGCC	12827	VQSRTrancheINDEL99.90to99.95	4.27e-6	nfe	8.9e-5	0	26	8.9e-5
chr3-071198432-G-GGGCCCC	chr3	71198432	G	GGGCCCC	12827	VQSRTrancheINDEL99.90to99.95	0	none	0	0	26	1e-6
chr3-071198432-G-GGGCCCCCC	chr3	71198432	G	GGGCCCCCC	12827	VQSRTrancheINDEL99.90to99.95	0	none	0	0	26	1e-6
chr3-071198432-G-GGGCCCCCCCCCCCCC	chr3	71198432	G	GGGCCCCCCCCCCCCC	12827	VQSRTrancheINDEL99.90to99.95	0	none	0	0	26	1e-6
chr3-071198432-G-GGGCGCCCCCCCCGCA	chr3	71198432	G	GGGCGCCCCCCCCGCA	12827	VQSRTrancheINDEL99.90to99.95	0	none	0	0	26	1e-6
chr3-071198432-G-GGGGC	chr3	71198432	G	GGGGC	12827	VQSRTrancheINDEL99.90to99.95	1.78e-6	nfe	2.2899999999999996e-4	0	26	2.2899999999999996e-4
chr3-071198432-G-GGGGCC	chr3	71198432	G	GGGGCC	12827	VQSRTrancheINDEL99.90to99.95	1.78e-6	nfe	3.6999999999999985e-5	0	26	3.6999999999999985e-5
chr3-071198432-G-GGGGCCCCCCCCCC	chr3	71198432	G	GGGGCCCCCCCCCC	12827	VQSRTrancheINDEL99.90to99.95	0	none	0	0	26	1e-6
chr3-071198432-G-GGGGCCCCCCCCCCCCCACCCCCCCCCCCCCCCCCCCCCCCCCCCCCCCCCCCCCCCCCCCCCCCCCCCCCCCCCCCCGCC	chr3	71198432	G	GGGGCCCCCCCCCCCCCACCCCCCCCCCCCCCCCCCCCCCCCCCCCCCCCCCCCCCCCCCCCCCCCCCCCCCCCCCCCGCC	12827	VQSRTrancheINDEL99.90to99.95	0	none	0	1	26	1e-6
chr3-071198432-G-GGGGCCCCCCCCCCCTTCTTGTTGCCCCCCCCACCCCCCCCCCCCCCCCCCCCCCCCCCCCCCCCCCCCCCCCCCCCCCCCCGCC	chr3	71198432	G	GGGGCCCCCCCCCCCTTCTTGTTGCCCCCCCCACCCCCCCCCCCCCCCCCCCCCCCCCCCCCCCCCCCCCCCCCCCCCCCCCGCC	12827	VQSRTrancheINDEL99.90to99.95	0	none	0	0	26	1e-6
chr3-071198432-G-GGGGCGCC	chr3	71198432	G	GGGGCGCC	12827	VQSRTrancheINDEL99.90to99.95	0	none	0	0	26	1e-6
chr3-071198432-G-GGGGGA	chr3	71198432	G	GGGGGA	12827	VQSRTrancheINDEL99.90to99.95	1.149e-5	amr	0	0	26	1.149e-5
chr3-071198432-G-GGGGGC	chr3	71198432	G	GGGGGC	12827	VQSRTrancheINDEL99.90to99.95	0	none	9e-6	0	26	9e-6
chr3-071198432-G-GGGGGCCCCCCCCCGCC	chr3	71198432	G	GGGGGCCCCCCCCCGCC	12827	VQSRTrancheINDEL99.90to99.95	0	none	0	0	26	1e-6
chr3-071198432-G-GGGGGGCCCCCCCGCCCCCCCCC	chr3	71198432	G	GGGGGGCCCCCCCGCCCCCCCCC	12827	VQSRTrancheINDEL99.90to99.95	0	none	0	0	26	1e-6
chr3-071198432-G-GGGGGGGCC	chr3	71198432	G	GGGGGGGCC	12827	VQSRTrancheINDEL99.90to99.95	0	none	0	0	26	1e-6
chr3-071198432-G-GGGGGGGCGGCCCCCCGCC	chr3	71198432	G	GGGGGGGCGGCCCCCCGCC	12827	VQSRTrancheINDEL99.90to99.95	0	none	0	0	26	1e-6
chr3-071198432-G-GGGGGGGGC	chr3	71198432	G	GGGGGGGGC	12827	VQSRTrancheINDEL99.90to99.95	1.78e-6	nfe	2.2000000000000003e-5	0	26	2.2000000000000003e-5
chr3-071198432-G-GGGGGGGGGCC	chr3	71198432	G	GGGGGGGGGCC	12827	VQSRTrancheINDEL99.90to99.95	0	none	0	0	26	1e-6
chr3-071198432-G-GGGGGGGGGCCCCCCCCC	chr3	71198432	G	GGGGGGGGGCCCCCCCCC	12827	VQSRTrancheINDEL99.90to99.95	0	none	0	0	26	1e-6
chr3-071198432-G-GGGGGGGGGGC	chr3	71198432	G	GGGGGGGGGGC	12827	VQSRTrancheINDEL99.90to99.95	0	none	0	0	26	1e-6
chr3-071198432-G-GGGGGGGGGGCC	chr3	71198432	G	GGGGGGGGGGCC	12827	VQSRTrancheINDEL99.90to99.95	0	none	9e-6	0	26	9e-6
chr3-071198432-G-GGGGGGGGGGCCAC	chr3	71198432	G	GGGGGGGGGGCCAC	12827	VQSRTrancheINDEL99.90to99.95	0	none	0	0	26	1e-6
chr3-071198432-G-GGGGGGGGGGGA	chr3	71198432	G	GGGGGGGGGGGA	12827	VQSRTrancheINDEL99.90to99.95	0	none	9e-6	0	26	9e-6
chr3-071198432-G-GGGGGGGGGGGC	chr3	71198432	G	GGGGGGGGGGGC	12827	VQSRTrancheINDEL99.90to99.95	0	none	9e-6	0	26	9e-6
chr3-071198432-G-GGGGGGGGGGGCC	chr3	71198432	G	GGGGGGGGGGGCC	12827	VQSRTrancheINDEL99.90to99.95	1.352e-5	nfe	3.6999999999999985e-5	0	26	3.6999999999999985e-5
chr3-071198432-G-GGGGGGGGGGGCCCCCCCCCCC	chr3	71198432	G	GGGGGGGGGGGCCCCCCCCCCC	12827	VQSRTrancheINDEL99.90to99.95	0	none	0	0	26	1e-6
chr3-071198432-G-GGGGGGGGGGGCCCCCCCCCCGCC	chr3	71198432	G	GGGGGGGGGGGCCCCCCCCCCGCC	12827	VQSRTrancheINDEL99.90to99.95	0	none	0	0	26	1e-6
chr3-071198432-G-GGGGGGGGGGGGC	chr3	71198432	G	GGGGGGGGGGGGC	12827	VQSRTrancheINDEL99.90to99.95	4.27e-6	nfe	5.2999999999999994e-5	0	26	5.2999999999999994e-5
chr3-071198432-G-GGGGGGGGGGGGGA	chr3	71198432	G	GGGGGGGGGGGGGA	12827	VQSRTrancheINDEL99.90to99.95	0	none	0	0	26	1e-6
chr3-071198432-G-GGGGGGGGGGGGGCC	chr3	71198432	G	GGGGGGGGGGGGGCC	12827	VQSRTrancheINDEL99.90to99.95	0	none	9e-6	0	26	9e-6
chr3-071198432-G-GGGGGGGGGGGGGGA	chr3	71198432	G	GGGGGGGGGGGGGGA	12827	VQSRTrancheINDEL99.90to99.95	0	none	0	0	26	1e-6
chr3-071198432-G-GGGGGGGGGGGGGGC	chr3	71198432	G	GGGGGGGGGGGGGGC	12827	VQSRTrancheINDEL99.90to99.95	1.78e-6	nfe	3.6999999999999985e-5	0	26	3.6999999999999985e-5
chr3-071198432-G-GGGGGGGGGGGGGGGC	chr3	71198432	G	GGGGGGGGGGGGGGGC	12827	VQSRTrancheINDEL99.90to99.95	0	none	0	0	26	1e-6
chr3-071198432-G-GGGGGGGGGGGGGGGGGGGGGGGGGGGA	chr3	71198432	G	GGGGGGGGGGGGGGGGGGGGGGGGGGGA	12827	VQSRTrancheINDEL99.90to99.95	0	none	0	0	26	1e-6
chr3-071198432-G-T	chr3	71198432	G	T	12827	VQSRTrancheINDEL99.90to99.95	0	none	5.2999999999999994e-5	0	26	5.2999999999999994e-5
chr3-071198434-GAA-*	chr3	71198434	GAA	*	100186	VQSRTrancheINDEL95.00to96.00	0	none	0	0	16	1e-6
chr3-071198434-GAA-AAA	chr3	71198434	GAA	AAA	100186	VQSRTrancheINDEL95.00to96.00	0	none	0.00146799999999999	0	16	0.00146799999999999
chr3-071198434-GAA-CAA	chr3	71198434	GAA	CAA	100186	VQSRTrancheINDEL95.00to96.00	0	none	9.370000000000004e-4	0	16	9.370000000000004e-4
chr3-071198434-GAA-G	chr3	71198434	GAA	G	100186	VQSRTrancheINDEL95.00to96.00	0	none	0	0	16	1e-6
chr3-071198434-GAA-GA	chr3	71198434	GAA	GA	100186	VQSRTrancheINDEL95.00to96.00	0	none	0.00168799999999999	0	16	0.00168799999999999
chr3-071198434-GAA-GAAA	chr3	71198434	GAA	GAAA	100186	VQSRTrancheINDEL95.00to96.00	0	none	0.007743	0	16	0.007743
chr3-071198434-GAA-GAAAA	chr3	71198434	GAA	GAAAA	100186	VQSRTrancheINDEL95.00to96.00	0	none	1.27e-4	0	16	1.27e-4
chr3-071198434-GAA-GAAAAA	chr3	71198434	GAA	GAAAAA	100186	VQSRTrancheINDEL95.00to96.00	0	none	1.0699999999999996e-4	0	16	1.0699999999999996e-4
chr3-071198434-GAA-GAAAAAAAAAA	chr3	71198434	GAA	GAAAAAAAAAA	100186	VQSRTrancheINDEL95.00to96.00	0	none	0	0	16	1e-6
chr3-071198434-GAA-GACAA	chr3	71198434	GAA	GACAA	100186	VQSRTrancheINDEL95.00to96.00	0	none	0	0	16	1e-6
chr3-071198434-GAA-GCATAA	chr3	71198434	GAA	GCATAA	100186	VQSRTrancheINDEL95.00to96.00	0	none	0	0	16	1e-6
chr3-071198434-GAA-GGCCACAAA	chr3	71198434	GAA	GGCCACAAA	100186	VQSRTrancheINDEL95.00to96.00	0	none	0	0	16	1e-6
chr3-071198434-GAA-TAA	chr3	71198434	GAA	TAA	100186	VQSRTrancheINDEL95.00to96.00	0	none	2.08e-4	0	16	2.08e-4
chr3-071198444-G-*	chr3	71198444	G	*	1354339	PASS	0	none	1.0799999999999996e-4	0	106	1.0799999999999996e-4
chr3-071198444-G-A	chr3	71198444	G	A	1354339	PASS	0.080551	sas	0.05713400000000002	5	106	0.080551
chr3-071198444-G-T	chr3	71198444	G	T	1354339	PASS	0	none	2.2000000000000003e-5	0	106	2.2000000000000003e-5
chr3-071198456-G-A	chr3	71198456	G	A	370534	PASS	0.10743	afr	0.01914800000000002	2	132	0.10743
chr3-071198456-G-GCA	chr3	71198456	G	GCA	370534	PASS	0	none	0	0	132	1e-6
chr3-071329638-C-T	chr3	71329638	C	T	1437	PASS	0	none	8.180000000000003e-4	0	0	8.180000000000003e-4
chr3-071332063-C-G	chr3	71332063	C	G	106551	PASS	0.36357	nfe	0.06886100000000002	0	0	0.36357
chr3-071332260-G-A	chr3	71332260	G	A	59074	PASS	0.10276	nfe	0.02958200000000001	0	0	0.10276
chr3-071332262-C-T	chr3	71332262	C	T	1799	PASS	0	none	5.160000000000003e-4	0	0	5.160000000000003e-4
chr3-071333397-TAA-T	chr3	71333397	TAA	T	15186.97	PASS	0	none	9e-6	0	0	9e-6
chr3-071333397-TAA-TA	chr3	71333397	TAA	TA	15186.97	PASS	0	none	0.01234199999999998	0	0	0.01234199999999998
chr3-071333397-TAA-TAAA	chr3	71333397	TAA	TAAA	15186.97	PASS	0	none	0	0	0	1e-6
chr3-071333455-C-A	chr3	71333455	C	A	22935	PASS	0	none	0.01689800000000002	0	0	0.01689800000000002
chr3-071334228-C-T	chr3	71334228	C	T	56124	PASS	0.28056	nfe	0.038062	0	0	0.28056
chr3-071334269-G-A	chr3	71334269	G	A	55571	PASS	0.32189	nfe	0.03785000000000001	0	0	0.32189
chr3-071334269-G-C	chr3	71334269	G	C	55571	PASS	0	none	9e-6	0	0	9e-6
chr3-071334351-C-A	chr3	71334351	C	A	42429	PASS	0	none	3.6999999999999985e-5	0	0	3.6999999999999985e-5
chr3-071334351-C-T	chr3	71334351	C	T	42429	PASS	0.33909	nfe	0.02664700000000001	0	0	0.33909
chr3-071334369-C-T	chr3	71334369	C	T	38063	PASS	0.22606	nfe	0.024402	0	0	0.22606
chr3-071627781-A-G	chr3	71627781	A	G	80	PASS	0	none	2.2000000000000003e-5	0	0	2.2000000000000003e-5
chr3-071684244-G-A	chr3	71684244	G	A	38	PASS	0	none	0	0	0	1e-6
chr3-071684244-G-T	chr3	71684244	G	T	38	PASS	0	none	0	0	0	1e-6
chr3-071684269-C-T	chr3	71684269	C	T	395345	PASS	0.63383	eas	0.122676	0	2	0.63383
chr3-071684393-CAAAA-AAAAA	chr3	71684393	CAAAA	AAAAA	634204	ExcessHet	0	none	9e-6	0	96	9e-6
chr3-071684393-CAAAA-C	chr3	71684393	CAAAA	C	634204	ExcessHet	4.412e-5	nfe	5.2999999999999994e-5	0	96	5.2999999999999994e-5
chr3-071684393-CAAAA-CA	chr3	71684393	CAAAA	CA	634204	ExcessHet	0	none	0.00137399999999999	0	96	0.00137399999999999
chr3-071684393-CAAAA-CAA	chr3	71684393	CAAAA	CAA	634204	ExcessHet	0	none	0.01839100000000001	5	96	0.01839100000000001
chr3-071684393-CAAAA-CAAA	chr3	71684393	CAAAA	CAAA	634204	ExcessHet	0	none	0.111739	20	96	0.111739
chr3-071684393-CAAAA-CAAAAA	chr3	71684393	CAAAA	CAAAAA	634204	ExcessHet	0	none	0.148737	18	96	0.148737
chr3-071684393-CAAAA-CAAAAAA	chr3	71684393	CAAAA	CAAAAAA	634204	ExcessHet	0	none	0.01723200000000001	1	96	0.01723200000000001
chr3-071684393-CAAAA-CAAAAAAA	chr3	71684393	CAAAA	CAAAAAAA	634204	ExcessHet	0	none	9.150000000000004e-4	0	96	9.150000000000004e-4
chr3-071684393-CAAAA-CAAAAAAAA	chr3	71684393	CAAAA	CAAAAAAAA	634204	ExcessHet	0	none	0	0	96	1e-6
chr3-071684448-A-G	chr3	71684448	A	G	189	PASS	2.3039e-4	eas	0	1	134	2.3039e-4
chr3-071689867-A-*	chr3	71689867	A	*	1465838	PASS	0	none	0	0	132	1e-6
chr3-071689867-A-AAAAC	chr3	71689867	A	AAAAC	1465838	PASS	0	none	0	0	132	1e-6
chr3-071689867-A-AAAC	chr3	71689867	A	AAAC	1465838	PASS	6.027e-5	sas	2.2999999999999995e-4	0	132	2.2999999999999995e-4
chr3-071689867-A-AAC	chr3	71689867	A	AAC	1465838	PASS	0.028624	eas	0.004416	1	132	0.028624
chr3-071689867-A-AC	chr3	71689867	A	AC	1465838	PASS	0.41288	eas	0.045529	6	132	0.41288
chr3-071689867-A-C	chr3	71689867	A	C	1465838	PASS	0.15968	eas	0.11553	17	132	0.15968
chr3-071689887-A-T	chr3	71689887	A	T	1214596	PASS	0.17385	afr	0.111794	16	132	0.17385
chr3-071689919-A-G	chr3	71689919	A	G	1767017	PASS	0.6656	eas	0.201369	25	134	0.6656
chr3-071689919-A-T	chr3	71689919	A	T	1767017	PASS	0	none	0	0	134	1e-6
chr3-071690181-GAAAA-*	chr3	71690181	GAAAA	*	702487	ExcessHet	0	none	1.47e-4	0	88	1.47e-4
chr3-071690181-GAAAA-AAAAA	chr3	71690181	GAAAA	AAAAA	702487	ExcessHet	0	none	0.004283	0	88	0.004283
chr3-071690181-GAAAA-G	chr3	71690181	GAAAA	G	702487	ExcessHet	0	none	9e-6	0	88	9e-6
chr3-071690181-GAAAA-GA	chr3	71690181	GAAAA	GA	702487	ExcessHet	0	none	8.9e-5	0	88	8.9e-5
chr3-071690181-GAAAA-GAA	chr3	71690181	GAAAA	GAA	702487	ExcessHet	0	none	0.005409	0	88	0.005409
chr3-071690181-GAAAA-GAAA	chr3	71690181	GAAAA	GAAA	702487	ExcessHet	0	none	0.199771	22	88	0.199771
chr3-071690181-GAAAA-GAAAAA	chr3	71690181	GAAAA	GAAAAA	702487	ExcessHet	0	none	0.124306	16	88	0.124306
chr3-071690181-GAAAA-GAAAAAA	chr3	71690181	GAAAA	GAAAAAA	702487	ExcessHet	0	none	0.002212	0	88	0.002212
chr3-071690181-GAAAA-GAAAAAAA	chr3	71690181	GAAAA	GAAAAAAA	702487	ExcessHet	0	none	5.2999999999999994e-5	0	88	5.2999999999999994e-5
chr3-071690181-GAAAA-GAAAAAAAA	chr3	71690181	GAAAA	GAAAAAAAA	702487	ExcessHet	0	none	0	0	88	1e-6
chr3-071693930-C-T	chr3	71693930	C	T	1696	PASS	8.5e-7	nfe	0	1	134	1e-6
chr3-071696426-C-T	chr3	71696426	C	T	450811	PASS	0.048661	afr	0.02375000000000002	3	134	0.048661
chr3-071696427-G-A	chr3	71696427	G	A	38005	PASS	0.002926	nfe	0.00159499999999999	1	134	0.002926
chr3-071696537-C-T	chr3	71696537	C	T	1141503	PASS	0.17857	afr	0.05364900000000001	7	134	0.17857
chr3-071696661-T-*	chr3	71696661	T	*	495977	PASS	0	none	0	0	134	1e-6
chr3-071696661-T-A	chr3	71696661	T	A	495977	PASS	0.16595	afr	0.051752	7	134	0.16595
chr3-071699492-T-C	chr3	71699492	T	C	1641563	PASS	0.40087	eas	0.14485300000000004	17	134	0.40087
chr3-071699503-G-C	chr3	71699503	G	C	807802	PASS	0.093927	nfe	0.06938000000000002	9	134	0.093927
chr3-071699600-C-A	chr3	71699600	C	A	1634656	PASS	0.092362	nfe	0.070826	9	134	0.092362
chr3-071699600-C-T	chr3	71699600	C	T	1634656	PASS	1.3334e-4	nfe	7.099999999999998e-5	0	134	1.3334e-4
chr3-071699760-A-T	chr3	71699760	A	T	1982387	PASS	0.39745	eas	0.14595700000000003	17	134	0.39745
chr3-071710566-C-G	chr3	71710566	C	G	5137730	PASS	0.50356	afr	0.2917879999999995	34	134	0.50356
chr3-071725248-C-A	chr3	71725248	C	A	262	PASS	0	none	9e-6	0	0	9e-6
chr3-071725248-C-T	chr3	71725248	C	T	262	PASS	0	none	8.9e-5	0	0	8.9e-5
chr3-071754023-C-A	chr3	71754023	C	A	569576	PASS	0.33919	sas	0.09301600000000004	0	2	0.33919
chr3-071754023-C-CGCACGGCCTGGTGA	chr3	71754023	C	CGCACGGCCTGGTGA	569576	PASS	0	none	0	0	2	1e-6
chr3-071754023-C-T	chr3	71754023	C	T	569576	PASS	5.87e-6	nfe	0	0	2	5.87e-6
chr3-071754154-C-A	chr3	71754154	C	A	60	PASS	0	none	9e-6	0	10	9e-6
chr3-071754154-C-T	chr3	71754154	C	T	60	PASS	0	none	2.2000000000000003e-5	0	10	2.2000000000000003e-5
chr3-071754201-G-A	chr3	71754201	G	A	149	PASS	0	none	6.999999999999998e-5	0	8	6.999999999999998e-5
chr3-071754201-G-T	chr3	71754201	G	T	149	PASS	0	none	9e-6	0	8	9e-6
chr3-071754587-GC-AC	chr3	71754587	GC	AC	1443	VQSRTrancheINDEL99.50to99.90	0	none	3.6999999999999985e-5	0	20	3.6999999999999985e-5
chr3-071754587-GC-G	chr3	71754587	GC	G	1443	VQSRTrancheINDEL99.50to99.90	3.655e-5	amr	6.080000000000004e-4	0	20	6.080000000000004e-4
chr3-071754587-GC-GCC	chr3	71754587	GC	GCC	1443	VQSRTrancheINDEL99.50to99.90	0	none	6.999999999999998e-5	0	20	6.999999999999998e-5
chr3-071754587-GC-TC	chr3	71754587	GC	TC	1443	VQSRTrancheINDEL99.50to99.90	0	none	9e-6	0	20	9e-6
chr3-071754749-G-A	chr3	71754749	G	A	100	PASS	0	none	6.999999999999998e-5	0	14	6.999999999999998e-5
chr3-071754749-G-T	chr3	71754749	G	T	100	PASS	0	none	0	0	14	1e-6
chr3-071772339-T-C	chr3	71772339	T	C	2815385	PASS	0.95456	eas	0.6912780000000002	0	0	0.95456
chr3-071772371-GAAAA-*	chr3	71772371	GAAAA	*	305223.97	ExcessHet	0	none	0	0	0	1e-6
chr3-071772371-GAAAA-G	chr3	71772371	GAAAA	G	305223.97	ExcessHet	0	none	0	0	0	1e-6
chr3-071772371-GAAAA-GA	chr3	71772371	GAAAA	GA	305223.97	ExcessHet	0	none	1.47e-4	0	0	1.47e-4
chr3-071772371-GAAAA-GAA	chr3	71772371	GAAAA	GAA	305223.97	ExcessHet	0	none	0.005422	0	0	0.005422
chr3-071772371-GAAAA-GAAA	chr3	71772371	GAAAA	GAAA	305223.97	ExcessHet	0	none	0.09135300000000002	0	0	0.09135300000000002
chr3-071772371-GAAAA-GAAAAA	chr3	71772371	GAAAA	GAAAAA	305223.97	ExcessHet	0	none	0.08483000000000002	0	0	0.08483000000000002
chr3-071772371-GAAAA-GAAAAAA	chr3	71772371	GAAAA	GAAAAAA	305223.97	ExcessHet	0	none	0.003234	0	0	0.003234
chr3-071772371-GAAAA-GAAAAAAA	chr3	71772371	GAAAA	GAAAAAAA	305223.97	ExcessHet	0	none	5.2999999999999994e-5	0	0	5.2999999999999994e-5
chr3-071772559-TAAAA-T	chr3	71772559	TAAAA	T	2005451.97	ExcessHet	1.16e-6	nfe	0	0	120	1.16e-6
chr3-071772559-TAAAA-TA	chr3	71772559	TAAAA	TA	2005451.97	ExcessHet	0	none	0.00152099999999999	0	120	0.00152099999999999
chr3-071772559-TAAAA-TAA	chr3	71772559	TAAAA	TAA	2005451.97	ExcessHet	0	none	0.04202200000000001	3	120	0.04202200000000001
chr3-071772559-TAAAA-TAAA	chr3	71772559	TAAAA	TAAA	2005451.97	ExcessHet	0	none	0.3144349999999998	41	120	0.3144349999999998
chr3-071772559-TAAAA-TAAAAA	chr3	71772559	TAAAA	TAAAAA	2005451.97	ExcessHet	0	none	0.106521	15	120	0.106521
chr3-071772559-TAAAA-TAAAAAA	chr3	71772559	TAAAA	TAAAAAA	2005451.97	ExcessHet	0	none	0.005234	1	120	0.005234
chr3-071772559-TAAAA-TAAAAAAA	chr3	71772559	TAAAA	TAAAAAAA	2005451.97	ExcessHet	0	none	1.47e-4	0	120	1.47e-4
chr3-071772560-A-*	chr3	71772560	A	*	348	PASS	0	none	0.35687199999999986	46	96	0.35687199999999986
chr3-071772560-A-T	chr3	71772560	A	T	348	PASS	0.0017843	nfe	0	0	96	0.0017843
chr3-071772561-A-*	chr3	71772561	A	*	114	PASS	0	none	0.04470400000000001	3	68	0.04470400000000001
chr3-071772561-A-T	chr3	71772561	A	T	114	PASS	1.895e-5	nfe	2.2000000000000003e-5	0	68	2.2000000000000003e-5
chr3-071774431-C-T	chr3	71774431	C	T	4305710	PASS	0.31235	sas	0.134386	17	134	0.31235
chr3-072084643-C-T	chr3	72084643	C	T	63721	PASS	0.17768	eas	0.04039800000000002	0	0	0.17768
chr3-072084675-GTTTT-G	chr3	72084675	GTTTT	G	36245.97	PASS	0	none	0	0	0	1e-6
chr3-072084675-GTTTT-GT	chr3	72084675	GTTTT	GT	36245.97	PASS	0	none	1.87e-4	0	0	1.87e-4
chr3-072084675-GTTTT-GTT	chr3	72084675	GTTTT	GTT	36245.97	PASS	0	none	2.93e-4	0	0	2.93e-4
chr3-072084675-GTTTT-GTTT	chr3	72084675	GTTTT	GTTT	36245.97	PASS	0	none	0.002231	0	0	0.002231
chr3-072084675-GTTTT-GTTTTT	chr3	72084675	GTTTT	GTTTTT	36245.97	PASS	0	none	0.006295	0	0	0.006295
chr3-072084675-GTTTT-GTTTTTT	chr3	72084675	GTTTT	GTTTTTT	36245.97	PASS	0	none	0.00929499999999998	0	0	0.00929499999999998
chr3-072084675-GTTTT-GTTTTTTT	chr3	72084675	GTTTT	GTTTTTTT	36245.97	PASS	0	none	0.003284	0	0	0.003284
chr3-072084675-GTTTT-GTTTTTTTT	chr3	72084675	GTTTT	GTTTTTTTT	36245.97	PASS	0	none	4.260000000000005e-4	0	0	4.260000000000005e-4
chr3-072084675-GTTTT-GTTTTTTTTT	chr3	72084675	GTTTT	GTTTTTTTTT	36245.97	PASS	0	none	5.2999999999999994e-5	0	0	5.2999999999999994e-5
chr3-072084675-GTTTT-GTTTTTTTTTT	chr3	72084675	GTTTT	GTTTTTTTTTT	36245.97	PASS	0	none	9e-6	0	0	9e-6
chr3-072085048-T-C	chr3	72085048	T	C	7257	PASS	0.026129	afr	0.002738	0	100	0.026129
chr3-072085159-A-T	chr3	72085159	A	T	802	PASS	4.3728e-4	nfe	5.2999999999999994e-5	1	128	4.3728e-4
chr3-072085168-T-C	chr3	72085168	T	C	248	PASS	0	none	0	0	118	1e-6
chr3-072085168-T-G	chr3	72085168	T	G	248	PASS	0.0012072	nfe	2.7300000000000035e-4	0	118	0.0012072
chr3-072085189-T-C	chr3	72085189	T	C	604229	PASS	0.89121	eas	0.214554	67	134	0.89121
chr3-072085354-G-A	chr3	72085354	G	A	8236	PASS	0.0078594	sas	0.002941	0	124	0.0078594
chr3-072085401-G-T	chr3	72085401	G	T	194204	PASS	0.8518	eas	0.076841	41	102	0.8518
chr3-072086875-G-A	chr3	72086875	G	A	262211	PASS	0.14025	mid	0.06967400000000001	17	134	0.14025
chr3-072086875-G-C	chr3	72086875	G	C	262211	PASS	0	none	0	0	134	1e-6
chr3-072087084-A-G	chr3	72087084	A	G	3346670	PASS	0.82225	eas	0.2883589999999993	50	134	0.82225
chr3-072087126-C-T	chr3	72087126	C	T	1259854	PASS	0.16985	nfe	0.09912200000000002	25	134	0.16985
chr3-072087154-G-A	chr3	72087154	G	A	1371876	PASS	0.19743	mid	0.119864	17	134	0.19743
chr3-072087413-T-C	chr3	72087413	T	C	559834	PASS	0.15358	eas	0.01588000000000002	2	134	0.15358
chr3-072087520-G-A	chr3	72087520	G	A	3526	PASS	2.7847e-4	nfe	5.2999999999999994e-5	1	134	2.7847e-4
chr3-072087797-G-*	chr3	72087797	G	*	24999	PASS	0	none	0	0	132	1e-6
chr3-072087797-G-A	chr3	72087797	G	A	24999	PASS	6.03e-6	nfe	9e-6	0	132	9e-6
chr3-072087797-G-C	chr3	72087797	G	C	24999	PASS	0.0061836	nfe	0.002515	1	132	0.0061836
chr3-072377750-A-G	chr3	72377750	A	G	829698	PASS	0.99146	nfe	0.119562	0	0	0.99146
chr3-072378020-C-A	chr3	72378020	C	A	340	VQSRTrancheSNP99.80to99.90	0	none	9.630000000000004e-4	0	106	9.630000000000004e-4
chr3-072378020-C-G	chr3	72378020	C	G	340	VQSRTrancheSNP99.80to99.90	0	none	0	0	106	1e-6
chr3-072378025-T-*	chr3	72378025	T	*	13763	PASS	0	none	1.47e-4	0	0	1.47e-4
chr3-072378025-T-A	chr3	72378025	T	A	13763	PASS	0.011464	eas	0.01320399999999998	0	0	0.01320399999999998
chr3-072378025-T-C	chr3	72378025	T	C	13763	PASS	9.2597e-4	eas	0.005525	0	0	0.005525
chr3-072378025-T-G	chr3	72378025	T	G	13763	PASS	0	none	2.2000000000000003e-5	0	0	2.2000000000000003e-5
chr3-072378029-AGCCCT-*	chr3	72378029	AGCCCT	*	3615	VQSRTrancheINDEL99.50to99.90	0	none	6.080000000000004e-4	0	0	6.080000000000004e-4
chr3-072378029-AGCCCT-A	chr3	72378029	AGCCCT	A	3615	VQSRTrancheINDEL99.50to99.90	0	none	5.2999999999999994e-5	0	0	5.2999999999999994e-5
chr3-072378029-AGCCCT-ACCCCACCCCGCCCT	chr3	72378029	AGCCCT	ACCCCACCCCGCCCT	3615	VQSRTrancheINDEL99.50to99.90	0	none	0	0	0	1e-6
chr3-072378029-AGCCCT-ACCCT	chr3	72378029	AGCCCT	ACCCT	3615	VQSRTrancheINDEL99.50to99.90	0	none	9e-6	0	0	9e-6
chr3-072378029-AGCCCT-CGCCCT	chr3	72378029	AGCCCT	CGCCCT	3615	VQSRTrancheINDEL99.50to99.90	0	none	0.003461	0	0	0.003461
chr3-072378030-G-*	chr3	72378030	G	*	4418	VQSRTrancheSNP99.80to99.90	0	none	7.710000000000004e-4	0	0	7.710000000000004e-4
chr3-072378030-G-A	chr3	72378030	G	A	4418	VQSRTrancheSNP99.80to99.90	0	none	5.2999999999999994e-5	0	0	5.2999999999999994e-5
chr3-072378030-G-C	chr3	72378030	G	C	4418	VQSRTrancheSNP99.80to99.90	8.7787e-4	eas	0.004834	0	0	0.004834
chr3-072378034-T-*	chr3	72378034	T	*	8370	VQSRTrancheSNP99.80to99.90	0	none	1.47e-4	0	0	1.47e-4
chr3-072378034-T-A	chr3	72378034	T	A	8370	VQSRTrancheSNP99.80to99.90	0.008651	afr	0.00833499999999999	0	0	0.008651
chr3-072378034-T-C	chr3	72378034	T	C	8370	VQSRTrancheSNP99.80to99.90	6.46e-4	afr	0.00103199999999999	0	0	0.00103199999999999
chr3-072378039-A-AC	chr3	72378039	A	AC	1619	VQSRTrancheINDEL99.50to99.90	0	none	0	0	2	1e-6
chr3-072378039-A-C	chr3	72378039	A	C	1619	VQSRTrancheINDEL99.50to99.90	4.6501e-4	afr	0.00117599999999999	0	2	0.00117599999999999
chr3-072378101-ATTT-A	chr3	72378101	ATTT	A	3570717.97	ExcessHet	0	none	0	0	112	1e-6
chr3-072378101-ATTT-AT	chr3	72378101	ATTT	AT	3570717.97	ExcessHet	0	none	2.09e-4	0	112	2.09e-4
chr3-072378101-ATTT-ATT	chr3	72378101	ATTT	ATT	3570717.97	ExcessHet	0	none	0.010523	1	112	0.010523
chr3-072378101-ATTT-ATTTT	chr3	72378101	ATTT	ATTTT	3570717.97	ExcessHet	0	none	0.4810539999999995	57	112	0.4810539999999995
chr3-072378101-ATTT-ATTTTT	chr3	72378101	ATTT	ATTTTT	3570717.97	ExcessHet	0	none	0.053403	9	112	0.053403
chr3-072378101-ATTT-ATTTTTT	chr3	72378101	ATTT	ATTTTTT	3570717.97	ExcessHet	0	none	0.00176699999999999	0	112	0.00176699999999999
chr3-072378101-ATTT-ATTTTTTT	chr3	72378101	ATTT	ATTTTTTT	3570717.97	ExcessHet	0	none	1.6699999999999994e-4	0	112	1.6699999999999994e-4
chr3-072378101-ATTT-ATTTTTTTT	chr3	72378101	ATTT	ATTTTTTTT	3570717.97	ExcessHet	0	none	2.2000000000000003e-5	0	112	2.2000000000000003e-5
chr3-072378101-ATTT-ATTTTTTTTT	chr3	72378101	ATTT	ATTTTTTTTT	3570717.97	ExcessHet	0	none	0	0	112	1e-6
chr3-072378101-ATTT-ATTTTTTTTTTT	chr3	72378101	ATTT	ATTTTTTTTTTT	3570717.97	ExcessHet	0	none	0	0	112	1e-6
chr3-072378101-ATTT-ATTTTTTTTTTTTT	chr3	72378101	ATTT	ATTTTTTTTTTTTT	3570717.97	ExcessHet	0	none	0	0	112	1e-6
chr3-072446442-TAAAAA-AAAAAA	chr3	72446442	TAAAAA	AAAAAA	5162772	ExcessHet	0	none	3.6999999999999985e-5	0	124	3.6999999999999985e-5
chr3-072446442-TAAAAA-T	chr3	72446442	TAAAAA	T	5162772	ExcessHet	2.114e-5	amr	0	0	124	2.114e-5
chr3-072446442-TAAAAA-TA	chr3	72446442	TAAAAA	TA	5162772	ExcessHet	0	none	2.2000000000000003e-5	0	124	2.2000000000000003e-5
chr3-072446442-TAAAAA-TAA	chr3	72446442	TAAAAA	TAA	5162772	ExcessHet	0	none	6.570000000000002e-4	0	124	6.570000000000002e-4
chr3-072446442-TAAAAA-TAAA	chr3	72446442	TAAAAA	TAAA	5162772	ExcessHet	0	none	0.00828499999999999	1	124	0.00828499999999999
chr3-072446442-TAAAAA-TAAAA	chr3	72446442	TAAAAA	TAAAA	5162772	ExcessHet	0	none	0.076834	8	124	0.076834
chr3-072446442-TAAAAA-TAAAAAA	chr3	72446442	TAAAAA	TAAAAAA	5162772	ExcessHet	0	none	0.42516299999999974	59	124	0.42516299999999974
chr3-072446442-TAAAAA-TAAAAAAA	chr3	72446442	TAAAAA	TAAAAAAA	5162772	ExcessHet	0	none	0.079942	12	124	0.079942
chr3-072446442-TAAAAA-TAAAAAAAA	chr3	72446442	TAAAAA	TAAAAAAAA	5162772	ExcessHet	0	none	0.00880499999999999	1	124	0.00880499999999999
chr3-072446442-TAAAAA-TAAAAAAAAA	chr3	72446442	TAAAAA	TAAAAAAAAA	5162772	ExcessHet	0	none	4.720000000000004e-4	1	124	4.720000000000004e-4
chr3-072446442-TAAAAA-TAAAAAAAAAA	chr3	72446442	TAAAAA	TAAAAAAAAAA	5162772	ExcessHet	0	none	9e-6	0	124	9e-6
chr3-072446442-TAAAAA-TAAAAAAAAAAAA	chr3	72446442	TAAAAA	TAAAAAAAAAAAA	5162772	ExcessHet	0	none	9e-6	0	124	9e-6
chr3-072446626-C-*	chr3	72446626	C	*	47969019	PASS	0	none	0.002415	0	134	0.002415
chr3-072446626-C-G	chr3	72446626	C	G	47969019	PASS	0.9964	nfe	0.984713	134	134	0.9964
chr3-072446794-A-*	chr3	72446794	A	*	42824752	PASS	0	none	0	0	134	1e-6
chr3-072446794-A-G	chr3	72446794	A	G	42824752	PASS	0.99699	nfe	0.9877480000000004	134	134	0.99699
chr3-072446981-C-T	chr3	72446981	C	T	234167	PASS	0.19457	eas	0.01493099999999998	0	0	0.19457
chr3-072749802-C-T	chr3	72749802	C	T	241	PASS	0.001191	nfe	5.2999999999999994e-5	0	0	0.001191
chr3-072750248-C-T	chr3	72750248	C	T	71314	PASS	0.0066666	mid	0.003094	2	134	0.0066666
chr3-072750552-C-*	chr3	72750552	C	*	14049484	PASS	0	none	0	0	134	1e-6
chr3-072750552-C-T	chr3	72750552	C	T	14049484	PASS	0.63621	afr	0.25388699999999953	23	134	0.63621
chr3-072772539-C-G	chr3	72772539	C	G	227478	PASS	0.021783	mid	0.01050299999999999	2	134	0.021783
chr3-072772557-T-C	chr3	72772557	T	C	3351104	PASS	0.24799	nfe	0.20462	24	132	0.24799
chr3-072773368-T-A	chr3	72773368	T	A	282	PASS	3.874e-5	afr	8.9e-5	0	100	8.9e-5
chr3-072773368-T-G	chr3	72773368	T	G	282	PASS	4.21e-6	nfe	9e-6	1	100	9e-6
chr3-072773391-A-G	chr3	72773391	A	G	60	PASS	0	none	0	0	100	1e-6
chr3-072773398-A-G	chr3	72773398	A	G	6111	PASS	0.002837	mid	3.600000000000004e-4	1	92	0.002837
chr3-072773477-ACAGCTT-*	chr3	72773477	ACAGCTT	*	46612	PASS	0	none	0	0	22	1e-6
chr3-072773477-ACAGCTT-A	chr3	72773477	ACAGCTT	A	46612	PASS	0	none	0	0	22	1e-6
chr3-072773477-ACAGCTT-CCAGCTT	chr3	72773477	ACAGCTT	CCAGCTT	46612	PASS	0	none	2.2000000000000003e-5	0	22	2.2000000000000003e-5
chr3-072773477-ACAGCTT-GCAGCTT	chr3	72773477	ACAGCTT	GCAGCTT	46612	PASS	0	none	0.01091399999999999	0	22	0.01091399999999999
chr3-072773483-TAAAA-*	chr3	72773483	TAAAA	*	198237	VQSRTrancheINDEL95.00to96.00	0	none	2.720000000000003e-4	0	8	2.720000000000003e-4
chr3-072773483-TAAAA-AAAAA	chr3	72773483	TAAAA	AAAAA	198237	VQSRTrancheINDEL95.00to96.00	0	none	0.002782	0	8	0.002782
chr3-072773483-TAAAA-T	chr3	72773483	TAAAA	T	198237	VQSRTrancheINDEL95.00to96.00	1.532e-5	nfe	9e-6	0	8	1.532e-5
chr3-072773483-TAAAA-TA	chr3	72773483	TAAAA	TA	198237	VQSRTrancheINDEL95.00to96.00	0	none	4.480000000000004e-4	0	8	4.480000000000004e-4
chr3-072773483-TAAAA-TAA	chr3	72773483	TAAAA	TAA	198237	VQSRTrancheINDEL95.00to96.00	0	none	0.007561	0	8	0.007561
chr3-072773483-TAAAA-TAAA	chr3	72773483	TAAAA	TAAA	198237	VQSRTrancheINDEL95.00to96.00	0	none	0.06714100000000002	0	8	0.06714100000000002
chr3-072773483-TAAAA-TAAAAA	chr3	72773483	TAAAA	TAAAAA	198237	VQSRTrancheINDEL95.00to96.00	0	none	0.03517900000000002	0	8	0.03517900000000002
chr3-072773483-TAAAA-TAAAAAA	chr3	72773483	TAAAA	TAAAAAA	198237	VQSRTrancheINDEL95.00to96.00	0	none	0.002406	0	8	0.002406
chr3-072773483-TAAAA-TAAAAAAA	chr3	72773483	TAAAA	TAAAAAAA	198237	VQSRTrancheINDEL95.00to96.00	0	none	5.2999999999999994e-5	0	8	5.2999999999999994e-5
chr3-072773483-TAAAA-TAAAAAAAA	chr3	72773483	TAAAA	TAAAAAAAA	198237	VQSRTrancheINDEL95.00to96.00	0	none	9e-6	0	8	9e-6
chr3-072773483-TAAAA-TAAAAAAAAA	chr3	72773483	TAAAA	TAAAAAAAAA	198237	VQSRTrancheINDEL95.00to96.00	0	none	9e-6	0	8	9e-6
chr3-072773483-TAAAA-TAAAAAAAAAAAA	chr3	72773483	TAAAA	TAAAAAAAAAAAA	198237	VQSRTrancheINDEL95.00to96.00	0	none	0	0	8	1e-6
chr3-072773483-TAAAA-TAAAAAAAAAAAAAA	chr3	72773483	TAAAA	TAAAAAAAAAAAAAA	198237	VQSRTrancheINDEL95.00to96.00	0	none	0	0	8	1e-6
chr3-072773483-TAAAA-TAAAAAAAAAAAAAAAAAAAA	chr3	72773483	TAAAA	TAAAAAAAAAAAAAAAAAAAA	198237	VQSRTrancheINDEL95.00to96.00	0	none	0	0	8	1e-6
chr3-072792784-CAAAAAAAAAAAAAAAAA-C	chr3	72792784	CAAAAAAAAAAAAAAAAA	C	1108491.97	PASS	2.2203e-4	nfe	5.2999999999999994e-5	0	24	2.2203e-4
chr3-072792784-CAAAAAAAAAAAAAAAAA-CAAAAA	chr3	72792784	CAAAAAAAAAAAAAAAAA	CAAAAA	1108491.97	PASS	0	none	9e-6	0	24	9e-6
chr3-072792784-CAAAAAAAAAAAAAAAAA-CAAAAAA	chr3	72792784	CAAAAAAAAAAAAAAAAA	CAAAAAA	1108491.97	PASS	0	none	8.9e-5	0	24	8.9e-5
chr3-072792784-CAAAAAAAAAAAAAAAAA-CAAAAAAA	chr3	72792784	CAAAAAAAAAAAAAAAAA	CAAAAAAA	1108491.97	PASS	0	none	3.6999999999999985e-5	0	24	3.6999999999999985e-5
chr3-072792784-CAAAAAAAAAAAAAAAAA-CAAAAAAAAA	chr3	72792784	CAAAAAAAAAAAAAAAAA	CAAAAAAAAA	1108491.97	PASS	0	none	9e-6	0	24	9e-6
chr3-072792784-CAAAAAAAAAAAAAAAAA-CAAAAAAAAAA	chr3	72792784	CAAAAAAAAAAAAAAAAA	CAAAAAAAAAA	1108491.97	PASS	0	none	1.0799999999999996e-4	0	24	1.0799999999999996e-4
chr3-072792784-CAAAAAAAAAAAAAAAAA-CAAAAAAAAAAA	chr3	72792784	CAAAAAAAAAAAAAAAAA	CAAAAAAAAAAA	1108491.97	PASS	0	none	0.00112899999999999	0	24	0.00112899999999999
chr3-072792784-CAAAAAAAAAAAAAAAAA-CAAAAAAAAAAAA	chr3	72792784	CAAAAAAAAAAAAAAAAA	CAAAAAAAAAAAA	1108491.97	PASS	0	none	0.003337	0	24	0.003337
chr3-072792784-CAAAAAAAAAAAAAAAAA-CAAAAAAAAAAAAA	chr3	72792784	CAAAAAAAAAAAAAAAAA	CAAAAAAAAAAAAA	1108491.97	PASS	0	none	0.01107099999999999	0	24	0.01107099999999999
chr3-072792784-CAAAAAAAAAAAAAAAAA-CAAAAAAAAAAAAAA	chr3	72792784	CAAAAAAAAAAAAAAAAA	CAAAAAAAAAAAAAA	1108491.97	PASS	0	none	0.029893	0	24	0.029893
chr3-072792784-CAAAAAAAAAAAAAAAAA-CAAAAAAAAAAAAAAA	chr3	72792784	CAAAAAAAAAAAAAAAAA	CAAAAAAAAAAAAAAA	1108491.97	PASS	0	none	0.068051	0	24	0.068051
chr3-072792784-CAAAAAAAAAAAAAAAAA-CAAAAAAAAAAAAAAAA	chr3	72792784	CAAAAAAAAAAAAAAAAA	CAAAAAAAAAAAAAAAA	1108491.97	PASS	0	none	0.117603	0	24	0.117603
chr3-072792784-CAAAAAAAAAAAAAAAAA-CAAAAAAAAAAAAAAAAAA	chr3	72792784	CAAAAAAAAAAAAAAAAA	CAAAAAAAAAAAAAAAAAA	1108491.97	PASS	0	none	0.10833300000000004	0	24	0.10833300000000004
chr3-072792784-CAAAAAAAAAAAAAAAAA-CAAAAAAAAAAAAAAAAAAA	chr3	72792784	CAAAAAAAAAAAAAAAAA	CAAAAAAAAAAAAAAAAAAA	1108491.97	PASS	0	none	0.03936200000000001	0	24	0.03936200000000001
chr3-072792784-CAAAAAAAAAAAAAAAAA-CAAAAAAAAAAAAAAAAAAAA	chr3	72792784	CAAAAAAAAAAAAAAAAA	CAAAAAAAAAAAAAAAAAAAA	1108491.97	PASS	0	none	0.01224499999999998	0	24	0.01224499999999998
chr3-072792784-CAAAAAAAAAAAAAAAAA-CAAAAAAAAAAAAAAAAAAAAA	chr3	72792784	CAAAAAAAAAAAAAAAAA	CAAAAAAAAAAAAAAAAAAAAA	1108491.97	PASS	0	none	0.003009	0	24	0.003009
chr3-072792784-CAAAAAAAAAAAAAAAAA-CAAAAAAAAAAAAAAAAAAAAAA	chr3	72792784	CAAAAAAAAAAAAAAAAA	CAAAAAAAAAAAAAAAAAAAAAA	1108491.97	PASS	0	none	0.00129799999999999	0	24	0.00129799999999999
chr3-072792784-CAAAAAAAAAAAAAAAAA-CAAAAAAAAAAAAAAAAAAAAAAA	chr3	72792784	CAAAAAAAAAAAAAAAAA	CAAAAAAAAAAAAAAAAAAAAAAA	1108491.97	PASS	0	none	3.810000000000003e-4	0	24	3.810000000000003e-4
chr3-072792784-CAAAAAAAAAAAAAAAAA-CAAAAAAAAAAAAAAAAAAAAAAAA	chr3	72792784	CAAAAAAAAAAAAAAAAA	CAAAAAAAAAAAAAAAAAAAAAAAA	1108491.97	PASS	0	none	2.500000000000001e-4	0	24	2.500000000000001e-4
chr3-072792784-CAAAAAAAAAAAAAAAAA-CAAAAAAAAAAAAAAAAAAAAAAAAA	chr3	72792784	CAAAAAAAAAAAAAAAAA	CAAAAAAAAAAAAAAAAAAAAAAAAA	1108491.97	PASS	0	none	5.2999999999999994e-5	0	24	5.2999999999999994e-5
chr3-072792784-CAAAAAAAAAAAAAAAAA-CAAAAAAAAAAAAAAAAAAAAAAAAAAA	chr3	72792784	CAAAAAAAAAAAAAAAAA	CAAAAAAAAAAAAAAAAAAAAAAAAAAA	1108491.97	PASS	0	none	2.2000000000000003e-5	0	24	2.2000000000000003e-5
chr3-072792784-CAAAAAAAAAAAAAAAAA-CAAAAAAAAAAAAAAAAAAAAAAAAAAAA	chr3	72792784	CAAAAAAAAAAAAAAAAA	CAAAAAAAAAAAAAAAAAAAAAAAAAAAA	1108491.97	PASS	0	none	0	0	24	1e-6
chr3-072792784-CAAAAAAAAAAAAAAAAA-CAAAAAAAAAAAAAAAAAAAAAAAAAAAAA	chr3	72792784	CAAAAAAAAAAAAAAAAA	CAAAAAAAAAAAAAAAAAAAAAAAAAAAAA	1108491.97	PASS	0	none	9e-6	0	24	9e-6
chr3-072792803-AAAAAAAAAC-*	chr3	72792803	AAAAAAAAAC	*	4642	VQSRTrancheINDEL99.50to99.90	0	none	1.6699999999999994e-4	0	104	1.6699999999999994e-4
chr3-072792803-AAAAAAAAAC-A	chr3	72792803	AAAAAAAAAC	A	4642	VQSRTrancheINDEL99.50to99.90	0.0047718	afr	2.9400000000000004e-4	0	104	0.0047718
chr3-072792803-AAAAAAAAAC-ACAAAAAAAAC	chr3	72792803	AAAAAAAAAC	ACAAAAAAAAC	4642	VQSRTrancheINDEL99.50to99.90	0	none	2.2000000000000003e-5	0	104	2.2000000000000003e-5
chr3-072792803-AAAAAAAAAC-CAAAAAAAAC	chr3	72792803	AAAAAAAAAC	CAAAAAAAAC	4642	VQSRTrancheINDEL99.50to99.90	0	none	1.47e-4	0	104	1.47e-4
chr3-072792811-AC-*	chr3	72792811	AC	*	38475	VQSRTrancheINDEL96.00to97.00	0	none	0.00193899999999999	0	100	0.00193899999999999
chr3-072792811-AC-A	chr3	72792811	AC	A	38475	VQSRTrancheINDEL96.00to97.00	0.0017659	sas	0.002889	0	100	0.002889
chr3-072792811-AC-AAAAAAAATAAAACC	chr3	72792811	AC	AAAAAAAATAAAACC	38475	VQSRTrancheINDEL96.00to97.00	0	none	0	0	100	1e-6
chr3-072792811-AC-AAAAACC	chr3	72792811	AC	AAAAACC	38475	VQSRTrancheINDEL96.00to97.00	0	none	0	0	100	1e-6
chr3-072792811-AC-AAACC	chr3	72792811	AC	AAACC	38475	VQSRTrancheINDEL96.00to97.00	0	none	0	0	100	1e-6
chr3-072792811-AC-AACC	chr3	72792811	AC	AACC	38475	VQSRTrancheINDEL96.00to97.00	0	none	1.0799999999999996e-4	0	100	1.0799999999999996e-4
chr3-072792811-AC-ACC	chr3	72792811	AC	ACC	38475	VQSRTrancheINDEL96.00to97.00	0	none	3.160000000000005e-4	0	100	3.160000000000005e-4
chr3-072792811-AC-CC	chr3	72792811	AC	CC	38475	VQSRTrancheINDEL96.00to97.00	0	none	0.003953	0	100	0.003953
chr3-072792812-C-*	chr3	72792812	C	*	137428	ExcessHet	0	none	0.004987	0	4	0.004987
chr3-072792812-C-A	chr3	72792812	C	A	137428	ExcessHet	0.19366	afr	0.049547	0	4	0.19366
chr3-072792812-C-CAAAAA	chr3	72792812	C	CAAAAA	137428	ExcessHet	0	none	0	0	4	1e-6
chr3-072792812-C-T	chr3	72792812	C	T	137428	ExcessHet	5.106e-5	nfe	9e-6	0	4	5.106e-5
chr3-072792814-C-*	chr3	72792814	C	*	111141	VQSRTrancheINDEL99.95to100.00	0	none	2.93e-4	0	6	2.93e-4
chr3-072792814-C-A	chr3	72792814	C	A	111141	VQSRTrancheINDEL99.95to100.00	0.10174	afr	0.037909	0	6	0.10174
chr3-072792814-C-CCA	chr3	72792814	C	CCA	111141	VQSRTrancheINDEL99.95to100.00	0	none	0	0	6	1e-6
chr3-072792817-C-*	chr3	72792817	C	*	4304	VQSRTrancheSNP99.90to99.95	0	none	1.0699999999999996e-4	0	8	1.0699999999999996e-4
chr3-072792817-C-A	chr3	72792817	C	A	4304	VQSRTrancheSNP99.90to99.95	0.005528	afr	0.003108	0	8	0.005528
chr3-072792817-C-T	chr3	72792817	C	T	4304	VQSRTrancheSNP99.90to99.95	0	none	0	0	8	1e-6
chr3-072793367-C-T	chr3	72793367	C	T	88	PASS	0	none	0	0	0	1e-6
chr3-072793507-GAAAAAAA-*	chr3	72793507	GAAAAAAA	*	11910	PASS	0	none	1.27e-4	0	0	1.27e-4
chr3-072793507-GAAAAAAA-AAAAAAAA	chr3	72793507	GAAAAAAA	AAAAAAAA	11910	PASS	0	none	0.00112799999999999	0	0	0.00112799999999999
chr3-072793507-GAAAAAAA-G	chr3	72793507	GAAAAAAA	G	11910	PASS	0	none	9e-6	0	0	9e-6
chr3-072793507-GAAAAAAA-GAA	chr3	72793507	GAAAAAAA	GAA	11910	PASS	0	none	3.6999999999999985e-5	0	0	3.6999999999999985e-5
chr3-072793507-GAAAAAAA-GAAA	chr3	72793507	GAAAAAAA	GAAA	11910	PASS	0	none	1.6699999999999994e-4	0	0	1.6699999999999994e-4
chr3-072793507-GAAAAAAA-GAAAA	chr3	72793507	GAAAAAAA	GAAAA	11910	PASS	0	none	2.93e-4	0	0	2.93e-4
chr3-072793507-GAAAAAAA-GAAAAA	chr3	72793507	GAAAAAAA	GAAAAA	11910	PASS	0	none	7.710000000000004e-4	0	0	7.710000000000004e-4
chr3-072793507-GAAAAAAA-GAAAAAA	chr3	72793507	GAAAAAAA	GAAAAAA	11910	PASS	0	none	0.004578	0	0	0.004578
chr3-072793507-GAAAAAAA-GAAAAAAAA	chr3	72793507	GAAAAAAA	GAAAAAAAA	11910	PASS	0	none	0.003108	0	0	0.003108
chr3-072793507-GAAAAAAA-GAAAAAAAAA	chr3	72793507	GAAAAAAA	GAAAAAAAAA	11910	PASS	0	none	4.710000000000004e-4	0	0	4.710000000000004e-4
chr3-072793507-GAAAAAAA-GAAAAAAAAAA	chr3	72793507	GAAAAAAA	GAAAAAAAAAA	11910	PASS	0	none	2.2000000000000003e-5	0	0	2.2000000000000003e-5
chr3-072793507-GAAAAAAA-TAAAAAAA	chr3	72793507	GAAAAAAA	TAAAAAAA	11910	PASS	0	none	6.999999999999998e-5	0	0	6.999999999999998e-5
chr3-072793508-A-*	chr3	72793508	A	*	128	PASS	0	none	0.006424	0	0	0.006424
chr3-072793508-A-G	chr3	72793508	A	G	128	PASS	0	none	8.9e-5	0	0	8.9e-5
chr3-072809963-GAAAA-*	chr3	72809963	GAAAA	*	2553	PASS	0	none	9e-6	0	0	9e-6
chr3-072809963-GAAAA-AAAAA	chr3	72809963	GAAAA	AAAAA	2553	PASS	0	none	9e-6	0	0	9e-6
chr3-072809963-GAAAA-CAAAA	chr3	72809963	GAAAA	CAAAA	2553	PASS	0	none	9e-6	0	0	9e-6
chr3-072809963-GAAAA-G	chr3	72809963	GAAAA	G	2553	PASS	0	none	9e-6	0	0	9e-6
chr3-072809963-GAAAA-GAA	chr3	72809963	GAAAA	GAA	2553	PASS	0	none	2.2899999999999996e-4	0	0	2.2899999999999996e-4
chr3-072809963-GAAAA-GAAA	chr3	72809963	GAAAA	GAAA	2553	PASS	0	none	0.00100799999999999	0	0	0.00100799999999999
chr3-072809963-GAAAA-GAAAAA	chr3	72809963	GAAAA	GAAAAA	2553	PASS	0	none	4.710000000000004e-4	0	0	4.710000000000004e-4
chr3-072824341-C-T	chr3	72824341	C	T	98750	PASS	0.010402	nfe	0.005905	1	134	0.010402
chr3-072824407-G-A	chr3	72824407	G	A	1408	PASS	6.966e-5	nfe	9e-6	1	134	6.966e-5
chr3-072824578-C-*	chr3	72824578	C	*	535605	PASS	0	none	1.47e-4	0	134	1.47e-4
chr3-072824578-C-G	chr3	72824578	C	G	535605	PASS	0.038469	nfe	0.02942500000000001	7	134	0.038469
chr3-072824658-A-G	chr3	72824658	A	G	2463347	PASS	0.24125	nfe	0.188269	22	134	0.24125
chr3-072841071-G-A	chr3	72841071	G	A	1299	PASS	7.312e-5	nfe	0	1	134	7.312e-5
chr3-072841071-G-C	chr3	72841071	G	C	1299	PASS	8.897e-5	sas	0	0	134	8.897e-5
chr3-072842396-A-C	chr3	72842396	A	C	239068	PASS	0.019004	nfe	0.01092099999999999	3	134	0.019004
chr3-072846194-G-T	chr3	72846194	G	T	6084725	PASS	0.36153	afr	0.217602	24	134	0.36153
chr3-072846280-T-C	chr3	72846280	T	C	19900	PASS	0.0020884	nfe	6.100000000000004e-4	1	134	0.0020884
chr3-072846298-CTTTTTTTT-*	chr3	72846298	CTTTTTTTT	*	2688075	ExcessHet	0	none	2.7300000000000035e-4	0	134	2.7300000000000035e-4
chr3-072846298-CTTTTTTTT-C	chr3	72846298	CTTTTTTTT	C	2688075	ExcessHet	0.018671	afr	0.00171799999999999	0	134	0.018671
chr3-072846298-CTTTTTTTT-CTTT	chr3	72846298	CTTTTTTTT	CTTT	2688075	ExcessHet	0	none	2.2000000000000003e-5	0	134	2.2000000000000003e-5
chr3-072846298-CTTTTTTTT-CTTTT	chr3	72846298	CTTTTTTTT	CTTTT	2688075	ExcessHet	0	none	6.570000000000002e-4	0	134	6.570000000000002e-4
chr3-072846298-CTTTTTTTT-CTTTTT	chr3	72846298	CTTTTTTTT	CTTTTT	2688075	ExcessHet	0	none	0.004749	1	134	0.004749
chr3-072846298-CTTTTTTTT-CTTTTTT	chr3	72846298	CTTTTTTTT	CTTTTTT	2688075	ExcessHet	0	none	0.04214500000000002	8	134	0.04214500000000002
chr3-072846298-CTTTTTTTT-CTTTTTTT	chr3	72846298	CTTTTTTTT	CTTTTTTT	2688075	ExcessHet	0	none	0.34629699999999947	54	134	0.34629699999999947
chr3-072846298-CTTTTTTTT-CTTTTTTTTT	chr3	72846298	CTTTTTTTT	CTTTTTTTTT	2688075	ExcessHet	0	none	0.07329100000000001	6	134	0.07329100000000001
chr3-072846298-CTTTTTTTT-CTTTTTTTTTT	chr3	72846298	CTTTTTTTT	CTTTTTTTTTT	2688075	ExcessHet	0	none	0.003778	0	134	0.003778
chr3-072846298-CTTTTTTTT-CTTTTTTTTTTT	chr3	72846298	CTTTTTTTT	CTTTTTTTTTTT	2688075	ExcessHet	0	none	4.270000000000005e-4	0	134	4.270000000000005e-4
chr3-072846298-CTTTTTTTT-CTTTTTTTTTTTT	chr3	72846298	CTTTTTTTT	CTTTTTTTTTTTT	2688075	ExcessHet	0	none	1.27e-4	0	134	1.27e-4
chr3-072846298-CTTTTTTTT-CTTTTTTTTTTTTT	chr3	72846298	CTTTTTTTT	CTTTTTTTTTTTTT	2688075	ExcessHet	0	none	0	0	134	1e-6
chr3-072846298-CTTTTTTTT-GTTTTTTTT	chr3	72846298	CTTTTTTTT	GTTTTTTTT	2688075	ExcessHet	0	none	0	0	134	1e-6
chr3-072846298-CTTTTTTTT-TTTTTTTTT	chr3	72846298	CTTTTTTTT	TTTTTTTTT	2688075	ExcessHet	0	none	0.005236	0	134	0.005236
chr3-072848110-G-A	chr3	72848110	G	A	119451	PASS	0.012784	nfe	0.00699	2	134	0.012784
chr3-072848110-G-C	chr3	72848110	G	C	119451	PASS	3.206e-5	amr	0	0	134	3.206e-5
chr3-072848308-A-C	chr3	72848308	A	C	87528	PASS	0.0023944	nfe	0.00214	1	134	0.0023944
chr3-072848308-A-G	chr3	72848308	A	G	87528	PASS	1.012e-5	nfe	3.6999999999999985e-5	0	134	3.6999999999999985e-5
chr3-072876846-C-T	chr3	72876846	C	T	5183218	PASS	0.34044	nfe	0.26770599999999967	39	134	0.34044
chr3-072876948-CAG-C	chr3	72876948	CAG	C	403010.97	PASS	0.016667	nfe	0.01065899999999998	2	134	0.016667
chr3-072877239-A-G	chr3	72877239	A	G	15523857	PASS	0.4782	afr	0.319714	45	134	0.4782
chr3-072877416-T-G	chr3	72877416	T	G	1092	PASS	0	none	0	1	134	1e-6
chr3-072878094-G-A	chr3	72878094	G	A	49618	PASS	1.054e-4	eas	9e-6	0	122	1.054e-4
chr3-072878094-G-T	chr3	72878094	G	T	49618	PASS	0.0066217	nfe	0.003447	1	122	0.0066217
chr3-072878102-T-C	chr3	72878102	T	C	60388	PASS	0.017242	sas	0.004465	1	120	0.017242
chr3-072884168-A-G	chr3	72884168	A	G	4041943	PASS	0.64799	afr	0.33841699999999997	46	132	0.64799
chr3-072884352-A-C	chr3	72884352	A	C	3128	VQSRTrancheSNP99.90to99.95	0	none	9e-6	0	132	9e-6
chr3-072884352-A-G	chr3	72884352	A	G	3128	VQSRTrancheSNP99.90to99.95	4.762e-5	nfe	9.160000000000004e-4	1	132	9.160000000000004e-4
chr3-072884354-T-C	chr3	72884354	T	C	2578	VQSRTrancheSNP99.90to99.95	4.726e-5	nfe	8.920000000000005e-4	1	132	8.920000000000005e-4
chr3-072884366-T-C	chr3	72884366	T	C	2280	VQSRTrancheSNP99.90to99.95	6.661e-5	nfe	8.210000000000002e-4	0	130	8.210000000000002e-4
chr3-072884368-C-T	chr3	72884368	C	T	3703	VQSRTrancheSNP99.90to99.95	8.401e-5	nfe	8.450000000000003e-4	0	132	8.450000000000003e-4
chr3-072884369-C-G	chr3	72884369	C	G	1405	PASS	6.473e-5	nfe	6.570000000000002e-4	0	130	6.570000000000002e-4
chr3-072884391-G-A	chr3	72884391	G	A	3141	VQSRTrancheSNP99.70to99.80	1.968e-5	nfe	4.05e-4	0	132	4.05e-4
chr3-072884616-C-T	chr3	72884616	C	T	6063505	PASS	0.33816	nfe	0.25726099999999974	39	134	0.33816
chr3-072884822-T-C	chr3	72884822	T	C	172420	PASS	0.016785	nfe	0.01456299999999999	1	128	0.016785
chr3-072888302-G-*	chr3	72888302	G	*	72	PASS	0	none	0	0	0	1e-6
chr3-072888302-G-A	chr3	72888302	G	A	72	PASS	0	none	0	0	0	1e-6
chr3-072888302-G-C	chr3	72888302	G	C	72	PASS	0	none	0	0	0	1e-6
chr3-072888302-G-T	chr3	72888302	G	T	72	PASS	0	none	9e-6	0	0	9e-6
chr3-072888543-A-G	chr3	72888543	A	G	31	PASS	0	none	2.2000000000000003e-5	0	78	2.2000000000000003e-5
chr3-072888623-C-*	chr3	72888623	C	*	729	PASS	0	none	2.2000000000000003e-5	0	2	2.2000000000000003e-5
chr3-072888623-C-A	chr3	72888623	C	A	729	PASS	8.62e-4	sas	1.87e-4	0	2	8.62e-4
chr3-072908084-G-A	chr3	72908084	G	A	6835	PASS	0.0042924	nfe	0.00127599999999999	3	98	0.0042924
chr3-072908100-C-T	chr3	72908100	C	T	851196	PASS	0.66699	afr	0.140195	8	112	0.66699
chr3-072908583-C-CAGTGTTTA	chr3	72908583	C	CAGTGTTTA	3617632.97	PASS	0.43117	afr	0.129006	10	134	0.43117
chr3-072922141-C-T	chr3	72922141	C	T	163022	PASS	0.15117	afr	0.01435499999999999	1	134	0.15117
chr3-072922190-C-T	chr3	72922190	C	T	2302830	PASS	0.66712	afr	0.151879	10	134	0.66712
chr3-072928902-A-T	chr3	72928902	A	T	15646117	PASS	0.67244	amr	0.547301	85	134	0.67244
chr3-072929283-T-C	chr3	72929283	T	C	6931060	PASS	0.2665	eas	0.123574	12	134	0.2665
chr3-072929365-GA-*	chr3	72929365	GA	*	7190.97	VQSRTrancheINDEL95.00to96.00	0	none	2.5100000000000014e-4	0	128	2.5100000000000014e-4
chr3-072929365-GA-G	chr3	72929365	GA	G	7190.97	VQSRTrancheINDEL95.00to96.00	3.9267e-4	nfe	2.2000000000000003e-5	0	128	3.9267e-4
chr3-072929365-GA-GAA	chr3	72929365	GA	GAA	7190.97	VQSRTrancheINDEL95.00to96.00	0	none	0.00191599999999999	1	128	0.00191599999999999
chr3-072929366-A-*	chr3	72929366	A	*	695138	PASS	0	none	2.2000000000000003e-5	0	130	2.2000000000000003e-5
chr3-072929366-A-G	chr3	72929366	A	G	695138	PASS	0.021499	nfe	0.01724800000000001	6	130	0.021499
chr3-072929509-A-G	chr3	72929509	A	G	167839	PASS	0.081656	afr	0.005545	1	134	0.081656
chr3-072929649-G-A	chr3	72929649	G	A	839096	PASS	0.069455	sas	0.03615100000000001	3	134	0.069455
chr3-072955006-T-G	chr3	72955006	T	G	8733457	PASS	0.5531	nfe	0.4244129999999997	78	134	0.5531
chr3-072955429-T-A	chr3	72955429	T	A	1185238	PASS	0.094299	sas	0.065417	5	134	0.094299
chr3-072967433-G-C	chr3	72967433	G	C	406220	PASS	0.36238	eas	0.04854700000000001	5	134	0.36238
chr3-072967484-C-G	chr3	72967484	C	G	8754668	PASS	0.79857	amr	0.6209180000000003	92	134	0.79857
chr3-072967484-C-T	chr3	72967484	C	T	8754668	PASS	0	none	0	0	134	1e-6
chr3-072967489-T-C	chr3	72967489	T	C	939135	PASS	0.10349	sas	0.06396800000000002	5	132	0.10349
chr3-072967823-A-G	chr3	72967823	A	G	8966914	PASS	0.79299	amr	0.6167490000000002	92	134	0.79299
chr3-072975199-C-A	chr3	72975199	C	A	8713770	PASS	0.71692	amr	0.5590190000000002	87	134	0.71692
chr3-072975336-ATT-A	chr3	72975336	ATT	A	10906	PASS	0	none	0	0	122	1e-6
chr3-072975336-ATT-AT	chr3	72975336	ATT	AT	10906	PASS	0	none	7.500000000000004e-4	0	122	7.500000000000004e-4
chr3-072975336-ATT-ATTT	chr3	72975336	ATT	ATTT	10906	PASS	0	none	0.00995099999999998	2	122	0.00995099999999998
chr3-072975336-ATT-ATTTT	chr3	72975336	ATT	ATTTT	10906	PASS	0	none	9e-6	0	122	9e-6
chr3-072975336-ATT-TTT	chr3	72975336	ATT	TTT	10906	PASS	0	none	2.7300000000000035e-4	0	122	2.7300000000000035e-4
chr3-072975369-GAAA-*	chr3	72975369	GAAA	*	1679478	PASS	0	none	0.00161799999999999	0	98	0.00161799999999999
chr3-072975369-GAAA-AAAA	chr3	72975369	GAAA	AAAA	1679478	PASS	0	none	0.006338	0	98	0.006338
chr3-072975369-GAAA-CAAA	chr3	72975369	GAAA	CAAA	1679478	PASS	0	none	0	0	98	1e-6
chr3-072975369-GAAA-G	chr3	72975369	GAAA	G	1679478	PASS	1.623e-5	nfe	9e-6	0	98	1.623e-5
chr3-072975369-GAAA-GA	chr3	72975369	GAAA	GA	1679478	PASS	0	none	8.68e-4	0	98	8.68e-4
chr3-072975369-GAAA-GAA	chr3	72975369	GAAA	GAA	1679478	PASS	0	none	0.023277	5	98	0.023277
chr3-072975369-GAAA-GAAAA	chr3	72975369	GAAA	GAAAA	1679478	PASS	0	none	0.3485769999999996	46	98	0.3485769999999996
chr3-072975369-GAAA-GAAAAA	chr3	72975369	GAAA	GAAAAA	1679478	PASS	0	none	0.03906800000000001	6	98	0.03906800000000001
chr3-072975369-GAAA-GAAAAAA	chr3	72975369	GAAA	GAAAAAA	1679478	PASS	0	none	0.00127599999999999	0	98	0.00127599999999999
chr3-072975369-GAAA-GAAAAAAA	chr3	72975369	GAAA	GAAAAAAA	1679478	PASS	0	none	9e-6	0	98	9e-6
chr3-072975369-GAAA-TAAA	chr3	72975369	GAAA	TAAA	1679478	PASS	0	none	0	0	98	1e-6
chr3-072975381-A-G	chr3	72975381	A	G	342	PASS	0	none	0	1	130	1e-6
chr3-072975458-A-T	chr3	72975458	A	T	1797038	PASS	0.63382	amr	0.4422349999999999	50	78	0.63382
chr3-072975573-T-*	chr3	72975573	T	*	886151	PASS	0	none	2.93e-4	0	0	2.93e-4
chr3-072975573-T-A	chr3	72975573	T	A	886151	PASS	0	none	2.2000000000000003e-5	0	0	2.2000000000000003e-5
chr3-072975573-T-G	chr3	72975573	T	G	886151	PASS	0.72524	afr	0.3522269999999998	0	0	0.72524
chr3-072975573-T-TGAAACAGAGAGACACACTTG	chr3	72975573	T	TGAAACAGAGAGACACACTTG	886151	PASS	0	none	9e-6	0	0	9e-6
chr3-072975807-T-C	chr3	72975807	T	C	45154	PASS	0.17768	nfe	0.030244	0	0	0.17768
chr3-072996649-CCTGGGGCTGGGG-ACTGGGGCTGGGG	chr3	72996649	CCTGGGGCTGGGG	ACTGGGGCTGGGG	32281	PASS	0	none	9e-6	0	0	9e-6
chr3-072996649-CCTGGGGCTGGGG-C	chr3	72996649	CCTGGGGCTGGGG	C	32281	PASS	0	none	0	0	0	1e-6
chr3-072996649-CCTGGGGCTGGGG-CCTGGGGCTGGGGCTGGGG	chr3	72996649	CCTGGGGCTGGGG	CCTGGGGCTGGGGCTGGGG	32281	PASS	0	none	0.00817999999999999	0	0	0.00817999999999999
chr3-072996649-CCTGGGGCTGGGG-CCTGGGGCTGGGGCTGGGGCTGGGG	chr3	72996649	CCTGGGGCTGGGG	CCTGGGGCTGGGGCTGGGGCTGGGG	32281	PASS	0	none	5.2999999999999994e-5	0	0	5.2999999999999994e-5
chr3-072996649-CCTGGGGCTGGGG-GCTGGGGCTGGGG	chr3	72996649	CCTGGGGCTGGGG	GCTGGGGCTGGGG	32281	PASS	0	none	0	0	0	1e-6
chr3-072996720-A-G	chr3	72996720	A	G	1295213	PASS	0.64842	afr	0.2878539999999994	1	4	0.64842
chr3-072996737-G-A	chr3	72996737	G	A	813903	PASS	0.38251	nfe	0.15915500000000002	13	30	0.38251
chr3-072996905-TCC-T	chr3	72996905	TCC	T	41674.97	PASS	0	none	9e-6	0	114	9e-6
chr3-072996905-TCC-TAAACC	chr3	72996905	TCC	TAAACC	41674.97	PASS	0	none	0	0	114	1e-6
chr3-072996905-TCC-TC	chr3	72996905	TCC	TC	41674.97	PASS	0	none	0.02617300000000001	6	114	0.02617300000000001
chr3-072996905-TCC-TCCC	chr3	72996905	TCC	TCCC	41674.97	PASS	0	none	0.003294	0	114	0.003294
chr3-072996905-TCC-TCCCC	chr3	72996905	TCC	TCCCC	41674.97	PASS	0	none	3.6999999999999985e-5	0	114	3.6999999999999985e-5
chr3-072997142-A-C	chr3	72997142	A	C	39041	PASS	0	none	1.27e-4	0	134	1.27e-4
chr3-072997142-A-G	chr3	72997142	A	G	39041	PASS	0.0072266	nfe	0.003271	1	134	0.0072266
chr3-072997278-G-C	chr3	72997278	G	C	587	PASS	5.679e-5	nfe	2.2000000000000003e-5	1	130	5.679e-5
chr3-072997341-C-A	chr3	72997341	C	A	4536	PASS	0	none	0	0	124	1e-6
chr3-072997341-C-T	chr3	72997341	C	T	4536	PASS	0.0024749	nfe	6.570000000000002e-4	1	124	0.0024749
chr3-072997357-G-A	chr3	72997357	G	A	1599054	PASS	0	none	9e-6	0	118	9e-6
chr3-072997357-G-C	chr3	72997357	G	C	1599054	PASS	0.74033	afr	0.3074519999999995	58	118	0.74033
chr3-072997391-T-A	chr3	72997391	T	A	47	PASS	0	none	0	0	68	1e-6
chr3-072997391-T-C	chr3	72997391	T	C	47	PASS	0	none	2.2000000000000003e-5	0	68	2.2000000000000003e-5
chr3-072997391-T-G	chr3	72997391	T	G	47	PASS	0	none	0	0	68	1e-6
chr3-072997393-T-C	chr3	72997393	T	C	1012028	PASS	0.53264	afr	0.27610099999999943	22	62	0.53264
chr3-072997410-C-G	chr3	72997410	C	G	513395	PASS	0	none	2.2000000000000003e-5	0	46	2.2000000000000003e-5
chr3-072997410-C-T	chr3	72997410	C	T	513395	PASS	0.27798	afr	0.16959500000000002	13	46	0.27798
chr3-072997446-A-C	chr3	72997446	A	C	708	VQSRTrancheSNP99.80to99.90	0.0012334	nfe	0.00127299999999999	0	4	0.00127299999999999
chr3-072997446-A-T	chr3	72997446	A	T	708	VQSRTrancheSNP99.80to99.90	0	none	0	0	4	1e-6
chr3-072997451-T-G	chr3	72997451	T	G	567	PASS	2.5422e-4	nfe	7.010000000000006e-4	0	2	7.010000000000006e-4
chr3-072997454-T-G	chr3	72997454	T	G	629	VQSRTrancheINDEL95.00to96.00	8.471e-4	nfe	6.550000000000003e-4	0	4	8.471e-4
chr3-072997454-T-TGGG	chr3	72997454	T	TGGG	629	VQSRTrancheINDEL95.00to96.00	0	none	9e-6	0	4	9e-6
chr3-072997460-CG-AG	chr3	72997460	CG	AG	1435	VQSRTrancheINDEL99.50to99.90	0	none	0	0	2	1e-6
chr3-072997460-CG-C	chr3	72997460	CG	C	1435	VQSRTrancheINDEL99.50to99.90	0	none	9e-6	0	2	9e-6
chr3-072997460-CG-GG	chr3	72997460	CG	GG	1435	VQSRTrancheINDEL99.50to99.90	0	none	0.002806	0	2	0.002806
chr3-072997460-CG-TG	chr3	72997460	CG	TG	1435	VQSRTrancheINDEL99.50to99.90	0	none	0	0	2	1e-6
chr3-072998053-GT-*	chr3	72998053	GT	*	23057.97	VQSRTrancheINDEL95.00to96.00	0	none	0	0	126	1e-6
chr3-072998053-GT-G	chr3	72998053	GT	G	23057.97	VQSRTrancheINDEL95.00to96.00	2.626e-5	afr	1.0799999999999996e-4	0	126	1.0799999999999996e-4
chr3-072998053-GT-GTT	chr3	72998053	GT	GTT	23057.97	VQSRTrancheINDEL95.00to96.00	0	none	0.01529799999999999	2	126	0.01529799999999999
chr3-072998053-GT-GTTT	chr3	72998053	GT	GTTT	23057.97	VQSRTrancheINDEL95.00to96.00	0	none	2.2000000000000003e-5	0	126	2.2000000000000003e-5
chr3-072998053-GT-GTTTTT	chr3	72998053	GT	GTTTTT	23057.97	VQSRTrancheINDEL95.00to96.00	0	none	0	0	126	1e-6
chr3-072998053-GT-GTTTTTTTT	chr3	72998053	GT	GTTTTTTTT	23057.97	VQSRTrancheINDEL95.00to96.00	0	none	0	0	126	1e-6
chr3-072998053-GT-GTTTTTTTTTTT	chr3	72998053	GT	GTTTTTTTTTTT	23057.97	VQSRTrancheINDEL95.00to96.00	0	none	0	0	126	1e-6
chr3-072998174-G-T	chr3	72998174	G	T	955	PASS	1.2882e-4	nfe	0	1	134	1.2882e-4
chr3-073014775-A-G	chr3	73014775	A	G	1841908	PASS	0.43652	afr	0.27866299999999955	55	130	0.43652
chr3-073014775-A-T	chr3	73014775	A	T	1841908	PASS	2.09e-6	nfe	3.6999999999999985e-5	0	130	3.6999999999999985e-5
chr3-073014778-G-C	chr3	73014778	G	C	2388	PASS	0	none	0	0	104	1e-6
chr3-073014778-G-T	chr3	73014778	G	T	2388	PASS	8.1792e-4	eas	0.002438	1	104	0.002438
chr3-073014807-G-T	chr3	73014807	G	T	276	PASS	2.13e-6	nfe	2.5100000000000014e-4	1	128	2.5100000000000014e-4
chr3-073014891-A-AC	chr3	73014891	A	AC	119988	PASS	0	none	0	0	134	1e-6
chr3-073014891-A-G	chr3	73014891	A	G	119988	PASS	3e-6	nfe	0	0	134	3e-6
chr3-073014891-A-T	chr3	73014891	A	T	119988	PASS	0.01561	nfe	0.00966699999999999	3	134	0.01561
chr3-073014965-A-G	chr3	73014965	A	G	139049	PASS	0.015004	nfe	0.00919799999999998	3	134	0.015004
chr3-073047052-G-A	chr3	73047052	G	A	87370	PASS	0.018731	mid	0.00885999999999999	3	134	0.018731
chr3-073047183-T-C	chr3	73047183	T	C	80016	PASS	0.0057729	nfe	0.004084	1	134	0.0057729
chr3-073047440-A-ATAAT	chr3	73047440	A	ATAAT	6447519.97	PASS	0.61276	afr	0.48480399999999946	67	134	0.61276
chr3-073047440-A-ATCAT	chr3	73047440	A	ATCAT	6447519.97	PASS	7e-7	nfe	0	0	134	1e-6
chr3-073047440-A-ATGAT	chr3	73047440	A	ATGAT	6447519.97	PASS	1.102e-4	sas	9e-6	0	134	1.102e-4
chr3-073058941-G-A	chr3	73058941	G	A	1755717	PASS	0.3326	eas	0.15726299999999999	10	134	0.3326
chr3-073058941-G-T	chr3	73058941	G	T	1755717	PASS	0	none	0	0	134	1e-6
chr3-073060925-G-A	chr3	73060925	G	A	4119270	PASS	0.61481	afr	0.48702199999999946	66	134	0.61481
chr3-073061235-CTA-*	chr3	73061235	CTA	*	16966.97	PASS	0	none	1.0799999999999996e-4	0	106	1.0799999999999996e-4
chr3-073061235-CTA-C	chr3	73061235	CTA	C	16966.97	PASS	0.0049856	nfe	0.002163	1	106	0.0049856
chr3-073061366-G-A	chr3	73061366	G	A	81023	PASS	0.074927	eas	0.02417400000000001	0	14	0.074927
chr3-073061566-GTT-G	chr3	73061566	GTT	G	30131.97	PASS	0.011053	nfe	0.006012	0	0	0.011053
chr3-073061902-A-G	chr3	73061902	A	G	5155238	PASS	0.56955	sas	0.3984099999999993	60	132	0.56955
chr3-073061920-C-G	chr3	73061920	C	G	77514	PASS	0.011454	mid	0.005544	1	130	0.011454
chr3-073062217-T-C	chr3	73062217	T	C	19921772	PASS	0.62197	afr	0.5149950000000006	66	134	0.62197
chr3-073062330-C-CA	chr3	73062330	C	CA	8395156.97	PASS	0.33881	eas	0.15982100000000002	10	134	0.33881
chr3-073062352-T-TTGG	chr3	73062352	T	TTGG	2695288.97	PASS	0.07695	sas	0.04206500000000001	3	134	0.07695
chr3-073062658-A-G	chr3	73062658	A	G	35251371	PASS	0.62134	afr	0.5151030000000006	66	134	0.62134
chr3-073062822-A-G	chr3	73062822	A	G	34998534	PASS	0.85134	afr	0.545191	66	134	0.85134
chr3-073062847-C-T	chr3	73062847	C	T	33077974	PASS	0.62129	afr	0.5151840000000006	66	134	0.62129
chr3-073063034-A-*	chr3	73063034	A	*	173720	PASS	0	none	9e-6	0	134	9e-6
chr3-073063034-A-G	chr3	73063034	A	G	173720	PASS	0.1282	afr	0.01107799999999999	1	134	0.1282
chr3-073063226-C-*	chr3	73063226	C	*	114296	PASS	0	none	0	0	46	1e-6
chr3-073063226-C-A	chr3	73063226	C	A	114296	PASS	0	none	0	0	46	1e-6
chr3-073063226-C-T	chr3	73063226	C	T	114296	PASS	0.13345	afr	0.01581600000000002	0	46	0.13345
chr3-073063227-A-G	chr3	73063227	A	G	3117363	PASS	0.56286	sas	0.4330939999999998	13	40	0.56286
chr3-073063227-A-T	chr3	73063227	A	T	3117363	PASS	0	none	0	0	40	1e-6
chr3-073063318-TAAAAAAAAAAAAAAAAAAA-AAAAAAAAAAAAAAAAAAAA	chr3	73063318	TAAAAAAAAAAAAAAAAAAA	AAAAAAAAAAAAAAAAAAAA	122735	VQSRTrancheINDEL95.00to96.00	0	none	8.180000000000003e-4	0	2	8.180000000000003e-4
chr3-073063318-TAAAAAAAAAAAAAAAAAAA-GAAAAAAAAAAAAAAAAAAA	chr3	73063318	TAAAAAAAAAAAAAAAAAAA	GAAAAAAAAAAAAAAAAAAA	122735	VQSRTrancheINDEL95.00to96.00	0	none	2.2000000000000003e-5	0	2	2.2000000000000003e-5
chr3-073063318-TAAAAAAAAAAAAAAAAAAA-T	chr3	73063318	TAAAAAAAAAAAAAAAAAAA	T	122735	VQSRTrancheINDEL95.00to96.00	0	none	0	0	2	1e-6
chr3-073063318-TAAAAAAAAAAAAAAAAAAA-TAAAAAAA	chr3	73063318	TAAAAAAAAAAAAAAAAAAA	TAAAAAAA	122735	VQSRTrancheINDEL95.00to96.00	0	none	0	0	2	1e-6
chr3-073063318-TAAAAAAAAAAAAAAAAAAA-TAAAAAAAAAAAA	chr3	73063318	TAAAAAAAAAAAAAAAAAAA	TAAAAAAAAAAAA	122735	VQSRTrancheINDEL95.00to96.00	0	none	2.2000000000000003e-5	0	2	2.2000000000000003e-5
chr3-073063318-TAAAAAAAAAAAAAAAAAAA-TAAAAAAAAAAAAA	chr3	73063318	TAAAAAAAAAAAAAAAAAAA	TAAAAAAAAAAAAA	122735	VQSRTrancheINDEL95.00to96.00	0	none	0	0	2	1e-6
chr3-073063318-TAAAAAAAAAAAAAAAAAAA-TAAAAAAAAAAAAAA	chr3	73063318	TAAAAAAAAAAAAAAAAAAA	TAAAAAAAAAAAAAA	122735	VQSRTrancheINDEL95.00to96.00	0	none	1.87e-4	0	2	1.87e-4
chr3-073063318-TAAAAAAAAAAAAAAAAAAA-TAAAAAAAAAAAAAAA	chr3	73063318	TAAAAAAAAAAAAAAAAAAA	TAAAAAAAAAAAAAAA	122735	VQSRTrancheINDEL95.00to96.00	0	none	3.150000000000005e-4	0	2	3.150000000000005e-4
chr3-073063318-TAAAAAAAAAAAAAAAAAAA-TAAAAAAAAAAAAAAAA	chr3	73063318	TAAAAAAAAAAAAAAAAAAA	TAAAAAAAAAAAAAAAA	122735	VQSRTrancheINDEL95.00to96.00	0	none	0.002033	0	2	0.002033
chr3-073063318-TAAAAAAAAAAAAAAAAAAA-TAAAAAAAAAAAAAAAAA	chr3	73063318	TAAAAAAAAAAAAAAAAAAA	TAAAAAAAAAAAAAAAAA	122735	VQSRTrancheINDEL95.00to96.00	0	none	0.00960699999999999	0	2	0.00960699999999999
chr3-073063318-TAAAAAAAAAAAAAAAAAAA-TAAAAAAAAAAAAAAAAAA	chr3	73063318	TAAAAAAAAAAAAAAAAAAA	TAAAAAAAAAAAAAAAAAA	122735	VQSRTrancheINDEL95.00to96.00	0	none	0.04029400000000002	0	2	0.04029400000000002
chr3-073063318-TAAAAAAAAAAAAAAAAAAA-TAAAAAAAAAAAAAAAAAAAA	chr3	73063318	TAAAAAAAAAAAAAAAAAAA	TAAAAAAAAAAAAAAAAAAAA	122735	VQSRTrancheINDEL95.00to96.00	0	none	0.02942500000000001	0	2	0.02942500000000001
chr3-073063318-TAAAAAAAAAAAAAAAAAAA-TAAAAAAAAAAAAAAAAAAAAA	chr3	73063318	TAAAAAAAAAAAAAAAAAAA	TAAAAAAAAAAAAAAAAAAAAA	122735	VQSRTrancheINDEL95.00to96.00	0	none	0.00743	0	2	0.00743
chr3-073063318-TAAAAAAAAAAAAAAAAAAA-TAAAAAAAAAAAAAAAAAAAAAA	chr3	73063318	TAAAAAAAAAAAAAAAAAAA	TAAAAAAAAAAAAAAAAAAAAAA	122735	VQSRTrancheINDEL95.00to96.00	0	none	0.00193399999999999	0	2	0.00193399999999999
chr3-073063318-TAAAAAAAAAAAAAAAAAAA-TAAAAAAAAAAAAAAAAAAAAAAA	chr3	73063318	TAAAAAAAAAAAAAAAAAAA	TAAAAAAAAAAAAAAAAAAAAAAA	122735	VQSRTrancheINDEL95.00to96.00	0	none	8.180000000000003e-4	0	2	8.180000000000003e-4
chr3-073063318-TAAAAAAAAAAAAAAAAAAA-TAAAAAAAAAAAAAAAAAAAAAAAA	chr3	73063318	TAAAAAAAAAAAAAAAAAAA	TAAAAAAAAAAAAAAAAAAAAAAAA	122735	VQSRTrancheINDEL95.00to96.00	0	none	1.87e-4	0	2	1.87e-4
chr3-073063318-TAAAAAAAAAAAAAAAAAAA-TAAAAAAAAAAAAAAAAAAAAAAAAA	chr3	73063318	TAAAAAAAAAAAAAAAAAAA	TAAAAAAAAAAAAAAAAAAAAAAAAA	122735	VQSRTrancheINDEL95.00to96.00	0	none	0	0	2	1e-6
chr3-073063318-TAAAAAAAAAAAAAAAAAAA-TAAAAAAAAAAAAAAAAAAAAAAAAAA	chr3	73063318	TAAAAAAAAAAAAAAAAAAA	TAAAAAAAAAAAAAAAAAAAAAAAAAA	122735	VQSRTrancheINDEL95.00to96.00	0	none	0	0	2	1e-6
chr3-073063318-TAAAAAAAAAAAAAAAAAAA-TAAAAAAAAAAAAAAAAAAAAAAAAAAAAA	chr3	73063318	TAAAAAAAAAAAAAAAAAAA	TAAAAAAAAAAAAAAAAAAAAAAAAAAAAA	122735	VQSRTrancheINDEL95.00to96.00	0	none	0	0	2	1e-6
chr3-073063318-TAAAAAAAAAAAAAAAAAAA-TTAAAAAAAAAAAAAAAAAAAA	chr3	73063318	TAAAAAAAAAAAAAAAAAAA	TTAAAAAAAAAAAAAAAAAAAA	122735	VQSRTrancheINDEL95.00to96.00	0	none	0	0	2	1e-6
chr3-073063318-TAAAAAAAAAAAAAAAAAAA-TTAAAAAAAAAAAAAAAAAAAAA	chr3	73063318	TAAAAAAAAAAAAAAAAAAA	TTAAAAAAAAAAAAAAAAAAAAA	122735	VQSRTrancheINDEL95.00to96.00	0	none	0	0	2	1e-6
chr3-073063319-A-*	chr3	73063319	A	*	1886	PASS	0	none	0.05308100000000001	0	0	0.05308100000000001
chr3-073063319-A-T	chr3	73063319	A	T	1886	PASS	1.0418e-4	nfe	5.39e-4	0	0	5.39e-4
chr3-073063320-A-*	chr3	73063320	A	*	394	PASS	0	none	0.01307499999999998	0	2	0.01307499999999998
chr3-073063320-A-T	chr3	73063320	A	T	394	PASS	0	none	6.999999999999998e-5	0	2	6.999999999999998e-5
chr3-073063338-A-AAAAAAAAAG	chr3	73063338	A	AAAAAAAAAG	816603	PASS	0	none	0	0	2	1e-6
chr3-073063338-A-AAAAAAAAG	chr3	73063338	A	AAAAAAAAG	816603	PASS	2.027e-5	nfe	3.6999999999999985e-5	0	2	3.6999999999999985e-5
chr3-073063338-A-AAAAAAAG	chr3	73063338	A	AAAAAAAG	816603	PASS	4.725e-5	nfe	2.500000000000001e-4	0	2	2.500000000000001e-4
chr3-073063338-A-AAAAAAG	chr3	73063338	A	AAAAAAG	816603	PASS	3.5967e-4	nfe	0.00100799999999999	0	2	0.00100799999999999
chr3-073063338-A-AAAAAG	chr3	73063338	A	AAAAAG	816603	PASS	0.0044405	sas	0.006244	0	2	0.006244
chr3-073063338-A-AAAAAT	chr3	73063338	A	AAAAAT	816603	PASS	0	none	0	0	2	1e-6
chr3-073063338-A-AAAAG	chr3	73063338	A	AAAAG	816603	PASS	0.060261	sas	0.039975	0	2	0.060261
chr3-073063338-A-AAAAGG	chr3	73063338	A	AAAAGG	816603	PASS	0	none	1.0699999999999996e-4	0	2	1.0699999999999996e-4
chr3-073063338-A-AAAAT	chr3	73063338	A	AAAAT	816603	PASS	0	none	9e-6	0	2	9e-6
chr3-073063338-A-AAAG	chr3	73063338	A	AAAG	816603	PASS	0.10375	sas	0.08344500000000002	0	2	0.10375
chr3-073063338-A-AAAGG	chr3	73063338	A	AAAGG	816603	PASS	0.0013459	afr	9.610000000000004e-4	0	2	0.0013459
chr3-073063338-A-AAAT	chr3	73063338	A	AAAT	816603	PASS	0	none	1.47e-4	0	2	1.47e-4
chr3-073063338-A-AAG	chr3	73063338	A	AAG	816603	PASS	0.072243	sas	0.04792100000000002	0	2	0.072243
chr3-073063338-A-AAGG	chr3	73063338	A	AAGG	816603	PASS	0.0074617	afr	3.810000000000003e-4	0	2	0.0074617
chr3-073063338-A-AAT	chr3	73063338	A	AAT	816603	PASS	0	none	9e-6	0	2	9e-6
chr3-073063338-A-AG	chr3	73063338	A	AG	816603	PASS	0.019938	sas	0.01684700000000002	0	2	0.019938
chr3-073063338-A-AGAAG	chr3	73063338	A	AGAAG	816603	PASS	0	none	9e-6	0	2	9e-6
chr3-073063338-A-AGG	chr3	73063338	A	AGG	816603	PASS	0	none	1.47e-4	0	2	1.47e-4
chr3-073063338-A-ATG	chr3	73063338	A	ATG	816603	PASS	0	none	0	0	2	1e-6
chr3-073063338-A-C	chr3	73063338	A	C	816603	PASS	0	none	9e-6	0	2	9e-6
chr3-073063338-A-G	chr3	73063338	A	G	816603	PASS	0.0053432	nfe	0.01902800000000002	0	2	0.01902800000000002
chr3-073063338-A-T	chr3	73063338	A	T	816603	PASS	0	none	9e-6	0	2	9e-6
chr3-073063341-GT-AT	chr3	73063341	GT	AT	1668	VQSRTrancheINDEL99.50to99.90	0	none	2.720000000000003e-4	0	2	2.720000000000003e-4
chr3-073063341-GT-G	chr3	73063341	GT	G	1668	VQSRTrancheINDEL99.50to99.90	0	none	9e-6	0	2	9e-6
chr3-073063341-GT-GAAT	chr3	73063341	GT	GAAT	1668	VQSRTrancheINDEL99.50to99.90	0	none	0	0	2	1e-6
chr3-073063341-GT-GAATT	chr3	73063341	GT	GAATT	1668	VQSRTrancheINDEL99.50to99.90	0	none	2.2899999999999996e-4	0	2	2.2899999999999996e-4
chr3-073063341-GT-TT	chr3	73063341	GT	TT	1668	VQSRTrancheINDEL99.50to99.90	0	none	3.3700000000000044e-4	0	2	3.3700000000000044e-4
chr3-073063467-TAA-T	chr3	73063467	TAA	T	2763.97	VQSRTrancheINDEL95.00to96.00	0	none	0	0	60	1e-6
chr3-073063467-TAA-TA	chr3	73063467	TAA	TA	2763.97	VQSRTrancheINDEL95.00to96.00	0	none	9.140000000000004e-4	1	60	9.140000000000004e-4
chr3-073063467-TAA-TAAA	chr3	73063467	TAA	TAAA	2763.97	VQSRTrancheINDEL95.00to96.00	0	none	3.160000000000005e-4	0	60	3.160000000000005e-4
chr3-073063467-TAA-TAAAA	chr3	73063467	TAA	TAAAA	2763.97	VQSRTrancheINDEL95.00to96.00	0	none	0	0	60	1e-6
chr3-073063485-A-ATGGCATCACACGTC	chr3	73063485	A	ATGGCATCACACGTC	22072.97	PASS	0.0015225	nfe	0.00144599999999999	1	88	0.0015225
chr3-073063627-TAA-T	chr3	73063627	TAA	T	10585.97	VQSRTrancheINDEL95.00to96.00	0	none	0	0	134	1e-6
chr3-073063627-TAA-TA	chr3	73063627	TAA	TA	10585.97	VQSRTrancheINDEL95.00to96.00	0	none	0.006215	1	134	0.006215
chr3-073063627-TAA-TAAA	chr3	73063627	TAA	TAAA	10585.97	VQSRTrancheINDEL95.00to96.00	0	none	5.870000000000004e-4	0	134	5.870000000000004e-4
chr3-073063768-T-TA	chr3	73063768	T	TA	13306479.97	PASS	0.61631	sas	0.5105850000000006	66	134	0.61631
chr3-073063823-A-T	chr3	73063823	A	T	10611635	PASS	0.61951	sas	0.5144270000000006	66	134	0.61951
chr3-073064852-T-C	chr3	73064852	T	C	3334270	PASS	0.33935	eas	0.16213700000000003	10	134	0.33935
chr3-073065058-C-G	chr3	73065058	C	G	246081	PASS	0.011206	nfe	0.006215	1	134	0.011206
chr3-073065945-T-C	chr3	73065945	T	C	684	VQSRTrancheSNP99.80to99.90	3.3969e-4	nfe	4.730000000000004e-4	0	130	4.730000000000004e-4
chr3-073065979-ATTT-*	chr3	73065979	ATTT	*	413431	PASS	0	none	0	0	74	1e-6
chr3-073065979-ATTT-A	chr3	73065979	ATTT	A	413431	PASS	2.3976e-4	nfe	5.2999999999999994e-5	0	74	2.3976e-4
chr3-073065979-ATTT-AT	chr3	73065979	ATTT	AT	413431	PASS	0	none	0.003468	4	74	0.003468
chr3-073065979-ATTT-ATT	chr3	73065979	ATTT	ATT	413431	PASS	0	none	0.04415200000000002	13	74	0.04415200000000002
chr3-073065979-ATTT-ATTTT	chr3	73065979	ATTT	ATTTT	413431	PASS	0	none	0.14225300000000002	19	74	0.14225300000000002
chr3-073065979-ATTT-ATTTTT	chr3	73065979	ATTT	ATTTTT	413431	PASS	0	none	0.00863699999999998	0	74	0.00863699999999998
chr3-073065979-ATTT-ATTTTTT	chr3	73065979	ATTT	ATTTTTT	413431	PASS	0	none	8.9e-5	0	74	8.9e-5
chr3-073065979-ATTT-TTTT	chr3	73065979	ATTT	TTTT	413431	PASS	0	none	2.2000000000000003e-5	0	74	2.2000000000000003e-5
chr3-073066024-A-G	chr3	73066024	A	G	783766	PASS	0.52525	afr	0.2643089999999995	23	52	0.52525
chr3-073066024-A-T	chr3	73066024	A	T	783766	PASS	0	none	0	0	52	1e-6
chr3-073092003-G-A	chr3	73092003	G	A	14995	PASS	0.056643	nfe	0.01028199999999999	0	0	0.056643
chr3-073092101-C-T	chr3	73092101	C	T	474	PASS	0	none	2.2899999999999996e-4	0	0	2.2899999999999996e-4
chr3-073092125-T-C	chr3	73092125	T	C	11656	PASS	0.035536	nfe	0.006836	0	0	0.035536
chr3-073092140-T-C	chr3	73092140	T	C	11669	PASS	0.025383	nfe	0.00681	0	0	0.025383
chr3-073092172-C-T	chr3	73092172	C	T	5873	PASS	0.025383	nfe	0.004324	0	0	0.025383
chr3-073182375-A-G	chr3	73182375	A	G	13728447	PASS	0.99584	nfe	0.967912	134	134	0.99584
chr3-073183092-CA-C	chr3	73183092	CA	C	630765.97	PASS	0.027958	nfe	0.0224	3	134	0.027958
chr3-073183269-T-C	chr3	73183269	T	C	480469	PASS	0.03779	nfe	0.02669100000000001	7	134	0.03779
chr3-073183298-A-G	chr3	73183298	A	G	3806216	PASS	0.50296	eas	0.22075700000000004	20	134	0.50296
chr3-073183338-G-A	chr3	73183338	G	A	3742	PASS	5.8359e-4	eas	1.47e-4	1	134	5.8359e-4
chr3-073183338-G-C	chr3	73183338	G	C	3742	PASS	7.664e-5	sas	0	0	134	7.664e-5
chr3-073382679-A-G	chr3	73382679	A	G	26901	PASS	0.08884	nfe	0.01797500000000002	0	0	0.08884
chr3-073383133-T-C	chr3	73383133	T	C	13245	PASS	0.01576	afr	0.00120499999999999	1	134	0.01576
chr3-073383961-T-C	chr3	73383961	T	C	4043	PASS	2.7334e-4	nfe	0	1	134	2.7334e-4
chr3-073384121-G-A	chr3	73384121	G	A	113237	PASS	0.0037858	nfe	0.00144799999999999	1	134	0.0037858
chr3-073384155-G-*	chr3	73384155	G	*	212814	PASS	0	none	0	0	134	1e-6
chr3-073384155-G-A	chr3	73384155	G	A	212814	PASS	0.018786	afr	0.002816	1	134	0.018786
chr3-073384218-G-A	chr3	73384218	G	A	22410707	PASS	0.49272	eas	0.29573099999999963	39	134	0.49272
chr3-073384343-T-C	chr3	73384343	T	C	33133068	PASS	0.59777	eas	0.4077319999999995	56	134	0.59777
chr3-073384579-C-T	chr3	73384579	C	T	282417	PASS	0.0072423	nfe	0.002841	1	134	0.0072423
chr3-073384935-A-G	chr3	73384935	A	G	19101645	PASS	0.42363	afr	0.33278799999999975	54	134	0.42363
chr3-073384940-C-G	chr3	73384940	C	G	344758	PASS	0.0094574	sas	0.004672	2	134	0.0094574
chr3-073384944-A-G	chr3	73384944	A	G	263419	PASS	0.017076	afr	0.003296	1	134	0.017076
chr3-073387818-G-A	chr3	73387818	G	A	329137	PASS	0.078659	afr	0.039506	1	134	0.078659
chr3-073387961-A-G	chr3	73387961	A	G	11074479	PASS	0.89752	afr	0.6933930000000004	88	134	0.89752
chr3-073387961-A-T	chr3	73387961	A	T	11074479	PASS	0	none	0	0	134	1e-6
chr3-073388034-A-G	chr3	73388034	A	G	179386	PASS	0.039856	mid	0.01515299999999999	1	30	0.039856
chr3-073388070-CT-*	chr3	73388070	CT	*	11813	PASS	0	none	3.6999999999999985e-5	0	72	3.6999999999999985e-5
chr3-073388070-CT-AT	chr3	73388070	CT	AT	11813	PASS	0	none	4.04e-4	0	72	4.04e-4
chr3-073388070-CT-C	chr3	73388070	CT	C	11813	PASS	0	none	0	0	72	1e-6
chr3-073388070-CT-CTT	chr3	73388070	CT	CTT	11813	PASS	0	none	0.00151899999999999	1	72	0.00151899999999999
chr3-073388070-CT-GT	chr3	73388070	CT	GT	11813	PASS	0	none	0	0	72	1e-6
chr3-073388070-CT-TT	chr3	73388070	CT	TT	11813	PASS	0	none	1.88e-4	0	72	1.88e-4
chr3-073388074-TA-*	chr3	73388074	TA	*	4231304	ExcessHet	0	none	9e-6	0	102	9e-6
chr3-073388074-TA-AA	chr3	73388074	TA	AA	4231304	ExcessHet	0	none	0.00183999999999999	0	102	0.00183999999999999
chr3-073388074-TA-GA	chr3	73388074	TA	GA	4231304	ExcessHet	0	none	9e-6	0	102	9e-6
chr3-073388074-TA-T	chr3	73388074	TA	T	4231304	ExcessHet	0.0068916	afr	8.920000000000005e-4	0	102	0.0068916
chr3-073388074-TA-TAA	chr3	73388074	TA	TAA	4231304	ExcessHet	0	none	0.5697800000000002	57	102	0.5697800000000002
chr3-073388074-TA-TAAA	chr3	73388074	TA	TAAA	4231304	ExcessHet	0	none	0.033169	3	102	0.033169
chr3-073388074-TA-TAAAA	chr3	73388074	TA	TAAAA	4231304	ExcessHet	0	none	7.260000000000005e-4	0	102	7.260000000000005e-4
chr3-073388074-TA-TAAAAA	chr3	73388074	TA	TAAAAA	4231304	ExcessHet	0	none	0	0	102	1e-6
chr3-073388074-TA-TAAAAAAAAA	chr3	73388074	TA	TAAAAAAAAA	4231304	ExcessHet	0	none	0	0	102	1e-6
chr3-073388074-TA-TAAAAAAAAAA	chr3	73388074	TA	TAAAAAAAAAA	4231304	ExcessHet	0	none	0	0	102	1e-6
chr3-073388075-A-*	chr3	73388075	A	*	86434	PASS	0	none	8.450000000000003e-4	0	126	8.450000000000003e-4
chr3-073388075-A-T	chr3	73388075	A	T	86434	PASS	0.062893	afr	0.01141499999999998	1	126	0.062893
chr3-073388082-A-AAAAG	chr3	73388082	A	AAAAG	264	VQSRTrancheINDEL99.50to99.90	0	none	0	0	128	1e-6
chr3-073388082-A-AAC	chr3	73388082	A	AAC	264	VQSRTrancheINDEL99.50to99.90	5.2e-7	nfe	0	0	128	1e-6
chr3-073388082-A-AC	chr3	73388082	A	AC	264	VQSRTrancheINDEL99.50to99.90	7.3e-5	nfe	9e-6	1	128	7.3e-5
chr3-073388082-A-ACC	chr3	73388082	A	ACC	264	VQSRTrancheINDEL99.50to99.90	5.2e-7	nfe	0	0	128	1e-6
chr3-073388082-A-ACCC	chr3	73388082	A	ACCC	264	VQSRTrancheINDEL99.50to99.90	0	none	0	0	128	1e-6
chr3-073388082-A-AG	chr3	73388082	A	AG	264	VQSRTrancheINDEL99.50to99.90	0	none	0	0	128	1e-6
chr3-073388082-A-G	chr3	73388082	A	G	264	VQSRTrancheINDEL99.50to99.90	0	none	0	0	128	1e-6
chr3-073388083-AG-A	chr3	73388083	AG	A	3557	VQSRTrancheINDEL99.50to99.90	1.544e-5	nfe	8.9e-5	0	126	8.9e-5
chr3-073388083-AG-AAAACCG	chr3	73388083	AG	AAAACCG	3557	VQSRTrancheINDEL99.50to99.90	0	none	0	0	126	1e-6
chr3-073388083-AG-AAACCCG	chr3	73388083	AG	AAACCCG	3557	VQSRTrancheINDEL99.50to99.90	0	none	0	0	126	1e-6
chr3-073388083-AG-AAAGG	chr3	73388083	AG	AAAGG	3557	VQSRTrancheINDEL99.50to99.90	0	none	0	0	126	1e-6
chr3-073388083-AG-AAAGGG	chr3	73388083	AG	AAAGGG	3557	VQSRTrancheINDEL99.50to99.90	0	none	0	0	126	1e-6
chr3-073388083-AG-AACACCCCG	chr3	73388083	AG	AACACCCCG	3557	VQSRTrancheINDEL99.50to99.90	0	none	0	0	126	1e-6
chr3-073388083-AG-AACACCG	chr3	73388083	AG	AACACCG	3557	VQSRTrancheINDEL99.50to99.90	0	none	0	0	126	1e-6
chr3-073388083-AG-AACACG	chr3	73388083	AG	AACACG	3557	VQSRTrancheINDEL99.50to99.90	0	none	0	0	126	1e-6
chr3-073388083-AG-AACCCCG	chr3	73388083	AG	AACCCCG	3557	VQSRTrancheINDEL99.50to99.90	0	none	0	0	126	1e-6
chr3-073388083-AG-AACCCG	chr3	73388083	AG	AACCCG	3557	VQSRTrancheINDEL99.50to99.90	0	none	5.2999999999999994e-5	0	126	5.2999999999999994e-5
chr3-073388083-AG-AACCG	chr3	73388083	AG	AACCG	3557	VQSRTrancheINDEL99.50to99.90	0	none	5.2999999999999994e-5	0	126	5.2999999999999994e-5
chr3-073388083-AG-AACG	chr3	73388083	AG	AACG	3557	VQSRTrancheINDEL99.50to99.90	0	none	9e-6	0	126	9e-6
chr3-073388083-AG-AAGG	chr3	73388083	AG	AAGG	3557	VQSRTrancheINDEL99.50to99.90	0	none	7.980000000000003e-4	0	126	7.980000000000003e-4
chr3-073388083-AG-AAGGG	chr3	73388083	AG	AAGGG	3557	VQSRTrancheINDEL99.50to99.90	0	none	0	0	126	1e-6
chr3-073388083-AG-AAGGGG	chr3	73388083	AG	AAGGGG	3557	VQSRTrancheINDEL99.50to99.90	0	none	0	0	126	1e-6
chr3-073388083-AG-AATG	chr3	73388083	AG	AATG	3557	VQSRTrancheINDEL99.50to99.90	0	none	0	0	126	1e-6
chr3-073388083-AG-ACACGG	chr3	73388083	AG	ACACGG	3557	VQSRTrancheINDEL99.50to99.90	0	none	0	0	126	1e-6
chr3-073388083-AG-ACCACCCG	chr3	73388083	AG	ACCACCCG	3557	VQSRTrancheINDEL99.50to99.90	0	none	0	0	126	1e-6
chr3-073388083-AG-ACCCCG	chr3	73388083	AG	ACCCCG	3557	VQSRTrancheINDEL99.50to99.90	0	none	9e-6	0	126	9e-6
chr3-073388083-AG-ACCCG	chr3	73388083	AG	ACCCG	3557	VQSRTrancheINDEL99.50to99.90	0	none	1.47e-4	0	126	1.47e-4
chr3-073388083-AG-ACCG	chr3	73388083	AG	ACCG	3557	VQSRTrancheINDEL99.50to99.90	0	none	5.2999999999999994e-5	0	126	5.2999999999999994e-5
chr3-073388083-AG-ACG	chr3	73388083	AG	ACG	3557	VQSRTrancheINDEL99.50to99.90	0	none	2.2000000000000003e-5	1	126	2.2000000000000003e-5
chr3-073388083-AG-AGG	chr3	73388083	AG	AGG	3557	VQSRTrancheINDEL99.50to99.90	0	none	5.180000000000002e-4	0	126	5.180000000000002e-4
chr3-073388083-AG-ATG	chr3	73388083	AG	ATG	3557	VQSRTrancheINDEL99.50to99.90	0	none	9e-6	0	126	9e-6
chr3-073388083-AG-CG	chr3	73388083	AG	CG	3557	VQSRTrancheINDEL99.50to99.90	0	none	5.2999999999999994e-5	0	126	5.2999999999999994e-5
chr3-073388083-AG-GG	chr3	73388083	AG	GG	3557	VQSRTrancheINDEL99.50to99.90	0	none	2.2000000000000003e-5	0	126	2.2000000000000003e-5
chr3-073388084-G-*	chr3	73388084	G	*	6484	PASS	0	none	7.099999999999998e-5	0	128	7.099999999999998e-5
chr3-073388084-G-A	chr3	73388084	G	A	6484	PASS	0.00506	afr	0.00161999999999999	1	128	0.00506
chr3-073388084-G-T	chr3	73388084	G	T	6484	PASS	0	none	0	0	128	1e-6
chr3-073388091-TG-*	chr3	73388091	TG	*	1687	VQSRTrancheINDEL99.50to99.90	0	none	0	0	122	1e-6
chr3-073388091-TG-AG	chr3	73388091	TG	AG	1687	VQSRTrancheINDEL99.50to99.90	0	none	2.2000000000000003e-5	0	122	2.2000000000000003e-5
chr3-073388091-TG-GG	chr3	73388091	TG	GG	1687	VQSRTrancheINDEL99.50to99.90	0	none	0.002891	0	122	0.002891
chr3-073388091-TG-T	chr3	73388091	TG	T	1687	VQSRTrancheINDEL99.50to99.90	0	none	0	0	122	1e-6
chr3-073388186-A-G	chr3	73388186	A	G	120541	PASS	0.059433	afr	0.011365	1	132	0.059433
chr3-073388250-A-*	chr3	73388250	A	*	4062887	PASS	0	none	9e-6	0	134	9e-6
chr3-073388250-A-G	chr3	73388250	A	G	4062887	PASS	0.88051	eas	0.553417	85	134	0.88051
chr3-073389677-C-G	chr3	73389677	C	G	2539179	PASS	0.27766	nfe	0.21655	40	134	0.27766
chr3-073389722-G-T	chr3	73389722	G	T	133751	PASS	0.049307	afr	0.00922399999999998	1	134	0.049307
chr3-073389808-G-A	chr3	73389808	G	A	270568	PASS	0.057444	afr	0.01016299999999999	1	134	0.057444
chr3-073389808-G-T	chr3	73389808	G	T	270568	PASS	0	none	0	0	134	1e-6
chr3-073390957-GAA-G	chr3	73390957	GAA	G	6746758.97	ExcessHet	0	none	9e-6	0	112	9e-6
chr3-073390957-GAA-GA	chr3	73390957	GAA	GA	6746758.97	ExcessHet	0	none	0.002139	0	112	0.002139
chr3-073390957-GAA-GAAA	chr3	73390957	GAA	GAAA	6746758.97	ExcessHet	0	none	0.5440800000000007	64	112	0.5440800000000007
chr3-073390957-GAA-GAAAA	chr3	73390957	GAA	GAAAA	6746758.97	ExcessHet	0	none	0.088869	6	112	0.088869
chr3-073390957-GAA-GAAAAA	chr3	73390957	GAA	GAAAAA	6746758.97	ExcessHet	0	none	0.002014	1	112	0.002014
chr3-073390957-GAA-GAAAAAA	chr3	73390957	GAA	GAAAAAA	6746758.97	ExcessHet	0	none	3.6999999999999985e-5	0	112	3.6999999999999985e-5
chr3-073401047-G-A	chr3	73401047	G	A	2687205	PASS	0.16586	nfe	0.142377	21	134	0.16586
chr3-073402612-T-C	chr3	73402612	T	C	28726	PASS	0.44552	nfe	0.02260800000000001	0	0	0.44552
chr3-073404050-C-T	chr3	73404050	C	T	8362981	PASS	0.85179	eas	0.5552570000000001	75	134	0.85179
chr3-073404174-C-T	chr3	73404174	C	T	17031786	PASS	0.85106	eas	0.5516850000000001	74	134	0.85106
chr3-073404312-C-T	chr3	73404312	C	T	25348	PASS	0.0012617	nfe	4.950000000000003e-4	1	134	0.0012617
chr3-073407944-C-T	chr3	73407944	C	T	32342	PASS	0.010217	afr	0.00224	1	134	0.010217
chr3-073408145-T-C	chr3	73408145	T	C	30743	PASS	0.002746	afr	7.040000000000005e-4	1	134	0.002746
chr3-073408409-A-G	chr3	73408409	A	G	6903130	PASS	0.86709	eas	0.6323140000000005	87	134	0.86709
chr3-073433534-A-G	chr3	73433534	A	G	26596	PASS	0.0029126	nfe	0.002565	2	134	0.0029126
chr3-073433611-T-*	chr3	73433611	T	*	969876	PASS	0	none	1.88e-4	0	134	1.88e-4
chr3-073433611-T-G	chr3	73433611	T	G	969876	PASS	0.07533	mid	0.04748	4	134	0.07533
chr3-073433628-C-A	chr3	73433628	C	A	2456470	PASS	0.10664	afr	0.076935	9	134	0.10664
chr3-073433632-G-A	chr3	73433632	G	A	2425566	PASS	0.10131	afr	0.07524700000000002	9	134	0.10131
chr3-073433745-C-G	chr3	73433745	C	G	411032	PASS	0.031178	sas	0.02073400000000001	2	134	0.031178
chr3-073433928-GCA-ACA	chr3	73433928	GCA	ACA	29632	PASS	0	none	9e-6	0	124	9e-6
chr3-073433928-GCA-G	chr3	73433928	GCA	G	29632	PASS	0.0023233	sas	0.01358999999999999	4	124	0.01358999999999999
chr3-073433928-GCA-GCACA	chr3	73433928	GCA	GCACA	29632	PASS	0	none	0.00159499999999999	1	124	0.00159499999999999
chr3-073433928-GCA-GCACACA	chr3	73433928	GCA	GCACACA	29632	PASS	0	none	2.2000000000000003e-5	0	124	2.2000000000000003e-5
chr3-073602232-A-T	chr3	73602232	A	T	5166205	PASS	0.63621	eas	0.5168620000000007	67	134	0.63621
chr3-073602318-C-T	chr3	73602318	C	T	11825902	PASS	0.82326	afr	0.6453080000000008	77	134	0.82326
chr3-073602470-TAAA-*	chr3	73602470	TAAA	*	13277956.97	ExcessHet	0	none	2.2000000000000003e-5	0	126	2.2000000000000003e-5
chr3-073602470-TAAA-T	chr3	73602470	TAAA	T	13277956.97	ExcessHet	9.34e-6	nfe	7.099999999999998e-5	0	126	7.099999999999998e-5
chr3-073602470-TAAA-TA	chr3	73602470	TAAA	TA	13277956.97	ExcessHet	0	none	0.04205500000000001	2	126	0.04205500000000001
chr3-073602470-TAAA-TAA	chr3	73602470	TAAA	TAA	13277956.97	ExcessHet	0	none	0.7830520000000007	100	126	0.7830520000000007
chr3-073602470-TAAA-TAAAA	chr3	73602470	TAAA	TAAAA	13277956.97	ExcessHet	0	none	0.00179199999999999	0	126	0.00179199999999999
chr3-073602470-TAAA-TAAAAA	chr3	73602470	TAAA	TAAAAA	13277956.97	ExcessHet	0	none	0	0	126	1e-6
chr3-073623527-A-G	chr3	73623527	A	G	79381	PASS	0.27378	nfe	0.05454600000000002	0	0	0.27378
chr3-073623674-A-G	chr3	73623674	A	G	825	PASS	0	none	2.500000000000001e-4	0	0	2.500000000000001e-4
chr3-073623779-T-C	chr3	73623779	T	C	1158	PASS	0.0027333	afr	1.27e-4	0	54	0.0027333
chr3-073623867-A-G	chr3	73623867	A	G	188	PASS	0	none	0	1	128	1e-6
chr3-073624037-G-A	chr3	73624037	G	A	516035	PASS	0.046822	nfe	0.03428800000000001	5	134	0.046822
chr3-073624372-G-A	chr3	73624372	G	A	274785	PASS	0.027792	nfe	0.01427899999999999	2	74	0.027792
chr3-073624427-G-*	chr3	73624427	G	*	16403117	PASS	0	none	0	0	76	1e-6
chr3-073624427-G-A	chr3	73624427	G	A	16403117	PASS	0	none	0	0	76	1e-6
chr3-073624427-G-C	chr3	73624427	G	C	16403117	PASS	0.95393	afr	0.7596520000000001	65	76	0.95393
chr3-073624427-G-T	chr3	73624427	G	T	16403117	PASS	0	none	3.6999999999999985e-5	0	76	3.6999999999999985e-5
chr3-073624981-G-T	chr3	73624981	G	T	29646	PASS	0.022551	mid	0.003816	0	6	0.022551
chr3-073625005-T-G	chr3	73625005	T	G	192893	PASS	7.282e-5	amr	0	0	4	7.282e-5
chr3-073625005-T-TGCGCGA	chr3	73625005	T	TGCGCGA	192893	PASS	0.10683	afr	0.02058200000000001	0	4	0.10683
chr3-073625005-T-TTGCGCGA	chr3	73625005	T	TTGCGCGA	192893	PASS	0	none	9e-6	0	4	9e-6
chr3-073625057-C-T	chr3	73625057	C	T	122066	PASS	0.099599	afr	0.02147700000000001	0	4	0.099599
chr3-073648345-G-C	chr3	73648345	G	C	142818	PASS	0.076228	sas	0.01776900000000001	0	8	0.076228
chr3-073648739-G-C	chr3	73648739	G	C	14284371	PASS	0.98969	sas	0.7318740000000006	127	130	0.98969
chr3-073648901-C-G	chr3	73648901	C	G	10618147	PASS	0.98862	sas	0.7587110000000007	131	134	0.98862
chr3-073648901-C-T	chr3	73648901	C	T	10618147	PASS	0	none	0	0	134	1e-6
chr3-073648926-T-A	chr3	73648926	T	A	1438617	PASS	0.22172	sas	0.142377	27	134	0.22172
chr3-074101702-G-A	chr3	74101702	G	A	1446480	PASS	0.39962	sas	0.143013	0	0	0.39962
chr3-074135931-C-T	chr3	74135931	C	T	7878	PASS	0.004304	sas	0.00156899999999999	1	98	0.004304
chr3-074135992-C-G	chr3	74135992	C	G	193443	PASS	0.12819	eas	0.03108900000000001	3	124	0.12819
chr3-074136086-A-G	chr3	74136086	A	G	5131	PASS	0.0010083	nfe	4.270000000000005e-4	1	134	0.0010083
chr3-074136351-A-G	chr3	74136351	A	G	1527	PASS	0.0014421	afr	9e-6	1	134	0.0014421
chr3-074136459-A-C	chr3	74136459	A	C	57710	PASS	0.022843	afr	0.00224	1	134	0.022843
chr3-074136598-T-*	chr3	74136598	T	*	5600538	PASS	0	none	0	0	134	1e-6
chr3-074136598-T-A	chr3	74136598	T	A	5600538	PASS	0.65998	afr	0.202663	15	134	0.65998
chr3-074136850-T-C	chr3	74136850	T	C	16915	PASS	0.0020234	sas	5.41e-4	1	134	0.0020234
chr3-074137027-C-A	chr3	74137027	C	A	552707	PASS	0	none	0	0	134	1e-6
chr3-074137027-C-T	chr3	74137027	C	T	552707	PASS	0.21761	afr	0.04836100000000002	3	134	0.21761
chr3-074264180-T-C	chr3	74264180	T	C	11329	PASS	0.003568	nfe	0.00184199999999999	1	130	0.003568
chr3-074264252-GT-AT	chr3	74264252	GT	AT	9377	PASS	0	none	3.6999999999999985e-5	0	134	3.6999999999999985e-5
chr3-074264252-GT-G	chr3	74264252	GT	G	9377	PASS	0.0023099	nfe	0.00101199999999999	2	134	0.0023099
chr3-074264252-GT-GTT	chr3	74264252	GT	GTT	9377	PASS	0	none	0	0	134	1e-6
chr3-074264302-AT-A	chr3	74264302	AT	A	7012.97	VQSRTrancheINDEL95.00to96.00	0.0023786	afr	3.160000000000005e-4	1	134	0.0023786
chr3-074266429-C-G	chr3	74266429	C	G	12523105	PASS	0.96726	eas	0.7627470000000001	97	134	0.96726
chr3-074267473-G-T	chr3	74267473	G	T	141643	PASS	0.026706	nfe	0.01317299999999998	3	134	0.026706
chr3-074285307-G-A	chr3	74285307	G	A	150110	PASS	0.011089	nfe	0.00826199999999999	1	134	0.011089
chr3-074285409-C-T	chr3	74285409	C	T	846778	PASS	0.082135	mid	0.03926600000000001	5	134	0.082135
chr3-074285599-C-A	chr3	74285599	C	A	536	PASS	4.81e-5	amr	4.270000000000005e-4	0	100	4.270000000000005e-4
chr3-074294983-A-G	chr3	74294983	A	G	1653568	PASS	0.30167	nfe	0.23351600000000003	39	134	0.30167
chr3-074295205-T-G	chr3	74295205	T	G	2281045	PASS	0.17548	sas	0.135166	22	134	0.17548
chr3-074298106-G-A	chr3	74298106	G	A	1385	PASS	7.31e-6	nfe	0	0	134	7.31e-6
chr3-074298106-G-T	chr3	74298106	G	T	1385	PASS	0	none	0	1	134	1e-6
chr3-074299737-C-T	chr3	74299737	C	T	358572	PASS	0.16671	afr	0.03115100000000001	2	134	0.16671
chr3-074299794-C-T	chr3	74299794	C	T	166688	PASS	0.037473	mid	0.01356699999999999	4	134	0.037473
chr3-074299827-C-G	chr3	74299827	C	G	46456	PASS	0.0057563	nfe	0.002867	1	134	0.0057563
chr3-074299894-G-*	chr3	74299894	G	*	3052	PASS	0	none	0	0	134	1e-6
chr3-074299894-G-A	chr3	74299894	G	A	3052	PASS	1.4088e-4	amr	7.099999999999998e-5	1	134	1.4088e-4
chr3-074299911-T-C	chr3	74299911	T	C	1394414	PASS	0.23014	eas	0.080313	12	134	0.23014
chr3-074301381-GA-G	chr3	74301381	GA	G	54692.97	VQSRTrancheINDEL95.00to96.00	0.0027432	afr	5.180000000000002e-4	0	130	0.0027432
chr3-074301381-GA-GAA	chr3	74301381	GA	GAA	54692.97	VQSRTrancheINDEL95.00to96.00	0	none	0.02020300000000002	2	130	0.02020300000000002
chr3-074301381-GA-GAAA	chr3	74301381	GA	GAAA	54692.97	VQSRTrancheINDEL95.00to96.00	0	none	2.2000000000000003e-5	0	130	2.2000000000000003e-5
chr3-074301569-G-A	chr3	74301569	G	A	462547	PASS	0.036889	mid	0.01367199999999999	4	134	0.036889
chr3-074301596-C-T	chr3	74301596	C	T	418279	PASS	0.048429	mid	0.01243899999999998	1	134	0.048429
chr3-074301846-T-C	chr3	74301846	T	C	8009761	PASS	0.71953	eas	0.3500259999999996	40	134	0.71953
chr3-074302910-T-C	chr3	74302910	T	C	3773928	PASS	0.71655	eas	0.3437039999999994	40	134	0.71655
chr3-074336497-C-T	chr3	74336497	C	T	21092	PASS	0.0052604	sas	0.00118099999999999	1	134	0.0052604
chr3-074336799-CAAAA-*	chr3	74336799	CAAAA	*	589779	ExcessHet	0	none	2.5100000000000014e-4	0	106	2.5100000000000014e-4
chr3-074336799-CAAAA-AAAAA	chr3	74336799	CAAAA	AAAAA	589779	ExcessHet	0	none	0.01219399999999999	0	106	0.01219399999999999
chr3-074336799-CAAAA-C	chr3	74336799	CAAAA	C	589779	ExcessHet	1.825e-5	nfe	3.6999999999999985e-5	0	106	3.6999999999999985e-5
chr3-074336799-CAAAA-CA	chr3	74336799	CAAAA	CA	589779	ExcessHet	0	none	0.00159399999999999	0	106	0.00159399999999999
chr3-074336799-CAAAA-CAA	chr3	74336799	CAAAA	CAA	589779	ExcessHet	0	none	0.03192400000000001	3	106	0.03192400000000001
chr3-074336799-CAAAA-CAAA	chr3	74336799	CAAAA	CAAA	589779	ExcessHet	0	none	0.184491	37	106	0.184491
chr3-074336799-CAAAA-CAAAAA	chr3	74336799	CAAAA	CAAAAA	589779	ExcessHet	0	none	0.055878	9	106	0.055878
chr3-074336799-CAAAA-CAAAAAA	chr3	74336799	CAAAA	CAAAAAA	589779	ExcessHet	0	none	0.00164299999999999	0	106	0.00164299999999999
chr3-074336799-CAAAA-CAAAAAAA	chr3	74336799	CAAAA	CAAAAAAA	589779	ExcessHet	0	none	7.099999999999998e-5	0	106	7.099999999999998e-5
chr3-074336799-CAAAA-CAAAAAAAA	chr3	74336799	CAAAA	CAAAAAAAA	589779	ExcessHet	0	none	0	0	106	1e-6
chr3-074336799-CAAAA-TAAAA	chr3	74336799	CAAAA	TAAAA	589779	ExcessHet	0	none	0	0	106	1e-6
chr3-074364369-G-A	chr3	74364369	G	A	190	VQSRTrancheSNP99.70to99.80	6.02e-6	nfe	0	1	128	6.02e-6
chr3-074364525-T-C	chr3	74364525	T	C	11635519	PASS	0.54416	mid	0.5194860000000007	81	134	0.54416
chr3-074364633-C-T	chr3	74364633	C	T	125674	PASS	0.091256	afr	0.00831399999999999	1	134	0.091256
chr3-074365709-T-C	chr3	74365709	T	C	55299	PASS	0.0051276	nfe	0.002993	3	134	0.0051276
chr3-074365734-A-G	chr3	74365734	A	G	2619	PASS	2.0212e-4	nfe	8.9e-5	1	134	2.0212e-4
chr3-074369922-G-A	chr3	74369922	G	A	59569	PASS	0.036872	sas	0.002716	1	134	0.036872
chr3-074371164-G-A	chr3	74371164	G	A	419743	PASS	0.1069	afr	0.01432899999999999	1	134	0.1069
chr3-074425015-T-C	chr3	74425015	T	C	9777010	PASS	0.81187	eas	0.6408150000000007	96	134	0.81187
chr3-074486634-G-A	chr3	74486634	G	A	1598	PASS	9.962e-5	nfe	0	1	134	9.962e-5
chr3-074486660-C-A	chr3	74486660	C	A	20747	PASS	1.5312e-4	sas	3.6999999999999985e-5	0	134	1.5312e-4
chr3-074486660-C-G	chr3	74486660	C	G	20747	PASS	2.6726e-4	eas	4.05e-4	1	134	4.05e-4
chr3-074486660-C-T	chr3	74486660	C	T	20747	PASS	0.0057907	afr	2.7300000000000035e-4	0	134	0.0057907
chr3-074499585-CAA-*	chr3	74499585	CAA	*	12235	VQSRTrancheINDEL95.00to96.00	0	none	0	0	134	1e-6
chr3-074499585-CAA-AAA	chr3	74499585	CAA	AAA	12235	VQSRTrancheINDEL95.00to96.00	0	none	2.2000000000000003e-5	0	134	2.2000000000000003e-5
chr3-074499585-CAA-C	chr3	74499585	CAA	C	12235	VQSRTrancheINDEL95.00to96.00	0	none	0	0	134	1e-6
chr3-074499585-CAA-CA	chr3	74499585	CAA	CA	12235	VQSRTrancheINDEL95.00to96.00	0	none	0.00815799999999999	1	134	0.00815799999999999
chr3-074499585-CAA-CAAA	chr3	74499585	CAA	CAAA	12235	VQSRTrancheINDEL95.00to96.00	0	none	0.002015	1	134	0.002015
chr3-074521209-C-A	chr3	74521209	C	A	1135	VQSRTrancheSNP99.80to99.90	6.5079e-4	sas	0.00159399999999999	0	94	0.00159399999999999
chr3-074521216-G-A	chr3	74521216	G	A	1080	PASS	0	none	2.2000000000000003e-5	0	68	2.2000000000000003e-5
chr3-074521216-G-C	chr3	74521216	G	C	1080	PASS	2.436e-5	nfe	0	0	68	2.436e-5
chr3-074521216-G-T	chr3	74521216	G	T	1080	PASS	0.0010767	nfe	8.910000000000005e-4	1	68	0.0010767
chr3-074521222-TAAAA-AAAAA	chr3	74521222	TAAAA	AAAAA	680995	ExcessHet	0	none	4.05e-4	0	108	4.05e-4
chr3-074521222-TAAAA-CAAAA	chr3	74521222	TAAAA	CAAAA	680995	ExcessHet	0	none	0	0	108	1e-6
chr3-074521222-TAAAA-T	chr3	74521222	TAAAA	T	680995	ExcessHet	0.0041718	afr	4.950000000000003e-4	0	108	0.0041718
chr3-074521222-TAAAA-TA	chr3	74521222	TAAAA	TA	680995	ExcessHet	0	none	0.007037	0	108	0.007037
chr3-074521222-TAAAA-TAA	chr3	74521222	TAAAA	TAA	680995	ExcessHet	0	none	0.04974	10	108	0.04974
chr3-074521222-TAAAA-TAAA	chr3	74521222	TAAAA	TAAA	680995	ExcessHet	0	none	0.15965400000000002	39	108	0.15965400000000002
chr3-074521222-TAAAA-TAAAAA	chr3	74521222	TAAAA	TAAAAA	680995	ExcessHet	0	none	0.033413	5	108	0.033413
chr3-074521222-TAAAA-TAAAAAA	chr3	74521222	TAAAA	TAAAAAA	680995	ExcessHet	0	none	0.002213	0	108	0.002213
chr3-074521222-TAAAA-TAAAAAAA	chr3	74521222	TAAAA	TAAAAAAA	680995	ExcessHet	0	none	5.2999999999999994e-5	0	108	5.2999999999999994e-5
chr3-074521222-TAAAA-TAAAAAAAA	chr3	74521222	TAAAA	TAAAAAAAA	680995	ExcessHet	0	none	0	0	108	1e-6
chr3-074521223-A-*	chr3	74521223	A	*	279	PASS	0	none	0.21145000000000003	48	96	0.21145000000000003
chr3-074521223-A-T	chr3	74521223	A	T	279	PASS	0.025271	sas	1.88e-4	0	96	0.025271
chr3-075214571-A-G	chr3	75214571	A	G	22025788	PASS	0.71084	eas	0.40091899999999936	47	134	0.71084
chr3-075214649-T-C	chr3	75214649	T	C	3366	VQSRTrancheSNP99.90to99.95	0	none	0	1	134	1e-6
chr3-075214775-A-G	chr3	75214775	A	G	62053	PASS	0.0015656	nfe	7.510000000000005e-4	1	134	0.0015656
chr3-075214842-A-G	chr3	75214842	A	G	851379	PASS	0.017986	mid	0.01230799999999998	1	134	0.017986
chr3-075214948-TAAAG-T	chr3	75214948	TAAAG	T	2599632.97	VQSRTrancheINDEL99.50to99.90	0.040379	sas	0.02809700000000001	2	134	0.040379
chr3-075215268-G-A	chr3	75215268	G	A	145337	PASS	0.0017499	mid	0.00166899999999999	1	134	0.0017499
chr3-075215268-G-T	chr3	75215268	G	T	145337	PASS	0	none	9e-6	0	134	9e-6
chr3-075215270-A-G	chr3	75215270	A	G	15079951	PASS	0.61145	eas	0.229955	34	134	0.61145
chr3-075215465-G-*	chr3	75215465	G	*	2112	VQSRTrancheSNP99.80to99.90	0	none	2.2000000000000003e-5	0	134	2.2000000000000003e-5
chr3-075215465-G-A	chr3	75215465	G	A	2112	VQSRTrancheSNP99.80to99.90	6.11e-6	nfe	0	1	134	6.11e-6
chr3-075215714-T-A	chr3	75215714	T	A	5522945	PASS	0	none	0	0	134	1e-6
chr3-075215714-T-C	chr3	75215714	T	C	5522945	PASS	0.70492	eas	0.4079479999999995	45	134	0.70492
chr3-075215714-T-TAA	chr3	75215714	T	TAA	5522945	PASS	1.988e-5	sas	0	0	134	1.988e-5
chr3-075215750-G-*	chr3	75215750	G	*	4933	PASS	0	none	3.6999999999999985e-5	0	50	3.6999999999999985e-5
chr3-075215750-G-A	chr3	75215750	G	A	4933	PASS	4.9918e-4	amr	0.00146899999999999	0	50	0.00146899999999999
chr3-075215750-G-T	chr3	75215750	G	T	4933	PASS	0.0033619	nfe	0.002459	0	50	0.0033619
chr3-075215755-CCCCAAAAAAA-*	chr3	75215755	CCCCAAAAAAA	*	18391	PASS	0	none	0.006534	0	34	0.006534
chr3-075215755-CCCCAAAAAAA-ACCCAAAAAAA	chr3	75215755	CCCCAAAAAAA	ACCCAAAAAAA	18391	PASS	0	none	0.001961	0	34	0.001961
chr3-075215755-CCCCAAAAAAA-C	chr3	75215755	CCCCAAAAAAA	C	18391	PASS	0	none	0	0	34	1e-6
chr3-075215755-CCCCAAAAAAA-CAA	chr3	75215755	CCCCAAAAAAA	CAA	18391	PASS	0	none	2.2000000000000003e-5	0	34	2.2000000000000003e-5
chr3-075215755-CCCCAAAAAAA-CAAA	chr3	75215755	CCCCAAAAAAA	CAAA	18391	PASS	0	none	1.0799999999999996e-4	0	34	1.0799999999999996e-4
chr3-075215755-CCCCAAAAAAA-CAAAA	chr3	75215755	CCCCAAAAAAA	CAAAA	18391	PASS	0	none	5.2999999999999994e-5	0	34	5.2999999999999994e-5
chr3-075215755-CCCCAAAAAAA-CAAAAA	chr3	75215755	CCCCAAAAAAA	CAAAAA	18391	PASS	0	none	2.720000000000003e-4	0	34	2.720000000000003e-4
chr3-075215755-CCCCAAAAAAA-CAAAAAA	chr3	75215755	CCCCAAAAAAA	CAAAAAA	18391	PASS	0	none	5.170000000000003e-4	0	34	5.170000000000003e-4
chr3-075215755-CCCCAAAAAAA-CACCCAAAAAAA	chr3	75215755	CCCCAAAAAAA	CACCCAAAAAAA	18391	PASS	0	none	0.02170900000000001	0	34	0.02170900000000001
chr3-075215756-CCCAA-*	chr3	75215756	CCCAA	*	2107722	PASS	0	none	0.005352	0	46	0.005352
chr3-075215756-CCCAA-ACCAA	chr3	75215756	CCCAA	ACCAA	2107722	PASS	0	none	0.5172730000000006	46	46	0.5172730000000006
chr3-075215756-CCCAA-C	chr3	75215756	CCCAA	C	2107722	PASS	0	none	0	0	46	1e-6
chr3-075215756-CCCAA-CA	chr3	75215756	CCCAA	CA	2107722	PASS	0	none	1.27e-4	0	46	1.27e-4
chr3-075215756-CCCAA-CACCAA	chr3	75215756	CCCAA	CACCAA	2107722	PASS	0	none	9e-6	0	46	9e-6
chr3-075215758-CAAAAAAAAAAAAAA-*	chr3	75215758	CAAAAAAAAAAAAAA	*	817708	PASS	0	none	0.004153	0	18	0.004153
chr3-075215758-CAAAAAAAAAAAAAA-AAAAAAAAAAAAAAA	chr3	75215758	CAAAAAAAAAAAAAA	AAAAAAAAAAAAAAA	817708	PASS	0	none	0.04206900000000002	1	18	0.04206900000000002
chr3-075215758-CAAAAAAAAAAAAAA-C	chr3	75215758	CAAAAAAAAAAAAAA	C	817708	PASS	0	none	1.27e-4	0	18	1.27e-4
chr3-075215758-CAAAAAAAAAAAAAA-CA	chr3	75215758	CAAAAAAAAAAAAAA	CA	817708	PASS	0	none	0	0	18	1e-6
chr3-075215758-CAAAAAAAAAAAAAA-CAA	chr3	75215758	CAAAAAAAAAAAAAA	CAA	817708	PASS	0	none	3.6999999999999985e-5	0	18	3.6999999999999985e-5
chr3-075215758-CAAAAAAAAAAAAAA-CAAA	chr3	75215758	CAAAAAAAAAAAAAA	CAAA	817708	PASS	0	none	6.999999999999998e-5	0	18	6.999999999999998e-5
chr3-075215758-CAAAAAAAAAAAAAA-CAAAA	chr3	75215758	CAAAAAAAAAAAAAA	CAAAA	817708	PASS	0	none	8.200000000000003e-4	0	18	8.200000000000003e-4
chr3-075215758-CAAAAAAAAAAAAAA-CAAAAA	chr3	75215758	CAAAAAAAAAAAAAA	CAAAAA	817708	PASS	0	none	0.00144599999999999	0	18	0.00144599999999999
chr3-075215758-CAAAAAAAAAAAAAA-CAAAAAA	chr3	75215758	CAAAAAAAAAAAAAA	CAAAAAA	817708	PASS	0	none	0.003873	0	18	0.003873
chr3-075215758-CAAAAAAAAAAAAAA-CAAAAAAA	chr3	75215758	CAAAAAAAAAAAAAA	CAAAAAAA	817708	PASS	0	none	0.006384	0	18	0.006384
chr3-075215758-CAAAAAAAAAAAAAA-CAAAAAAAA	chr3	75215758	CAAAAAAAAAAAAAA	CAAAAAAAA	817708	PASS	0	none	0.006023	2	18	0.006023
chr3-075215758-CAAAAAAAAAAAAAA-CAAAAAAAAA	chr3	75215758	CAAAAAAAAAAAAAA	CAAAAAAAAA	817708	PASS	0	none	0.01108399999999999	2	18	0.01108399999999999
chr3-075215758-CAAAAAAAAAAAAAA-CAAAAAAAAAA	chr3	75215758	CAAAAAAAAAAAAAA	CAAAAAAAAAA	817708	PASS	0	none	0.019694	0	18	0.019694
chr3-075215758-CAAAAAAAAAAAAAA-CAAAAAAAAAAA	chr3	75215758	CAAAAAAAAAAAAAA	CAAAAAAAAAAA	817708	PASS	0	none	0.036511	3	18	0.036511
chr3-075215758-CAAAAAAAAAAAAAA-CAAAAAAAAAAAA	chr3	75215758	CAAAAAAAAAAAAAA	CAAAAAAAAAAAA	817708	PASS	0	none	0.05969100000000001	3	18	0.05969100000000001
chr3-075215758-CAAAAAAAAAAAAAA-CAAAAAAAAAAAAA	chr3	75215758	CAAAAAAAAAAAAAA	CAAAAAAAAAAAAA	817708	PASS	0	none	0.082363	5	18	0.082363
chr3-075215758-CAAAAAAAAAAAAAA-CAAAAAAAAAAAAAAA	chr3	75215758	CAAAAAAAAAAAAAA	CAAAAAAAAAAAAAAA	817708	PASS	0	none	0.006126	0	18	0.006126
chr3-075215758-CAAAAAAAAAAAAAA-CAAAAAAAAAAAAAAAA	chr3	75215758	CAAAAAAAAAAAAAA	CAAAAAAAAAAAAAAAA	817708	PASS	0	none	0.009806	0	18	0.009806
chr3-075215758-CAAAAAAAAAAAAAA-CAAAAAAAAAAAAAAAAA	chr3	75215758	CAAAAAAAAAAAAAA	CAAAAAAAAAAAAAAAAA	817708	PASS	0	none	0.00246	0	18	0.00246
chr3-075215758-CAAAAAAAAAAAAAA-CAAAAAAAAAAAAAAAAAA	chr3	75215758	CAAAAAAAAAAAAAA	CAAAAAAAAAAAAAAAAAA	817708	PASS	0	none	9.620000000000004e-4	0	18	9.620000000000004e-4
chr3-075215758-CAAAAAAAAAAAAAA-CAAAAAAAAAAAAAAAAAAA	chr3	75215758	CAAAAAAAAAAAAAA	CAAAAAAAAAAAAAAAAAAA	817708	PASS	0	none	7.730000000000004e-4	0	18	7.730000000000004e-4
chr3-075215758-CAAAAAAAAAAAAAA-CAAAAAAAAAAAAAAAAAAAA	chr3	75215758	CAAAAAAAAAAAAAA	CAAAAAAAAAAAAAAAAAAAA	817708	PASS	0	none	5.2999999999999994e-5	0	18	5.2999999999999994e-5
chr3-075215758-CAAAAAAAAAAAAAA-CAAAAAAAAAAAAAAAAAAAAA	chr3	75215758	CAAAAAAAAAAAAAA	CAAAAAAAAAAAAAAAAAAAAA	817708	PASS	0	none	4.04e-4	0	18	4.04e-4
chr3-075215758-CAAAAAAAAAAAAAA-CAAAAAAAAAAAAAAAAAAAAAA	chr3	75215758	CAAAAAAAAAAAAAA	CAAAAAAAAAAAAAAAAAAAAAA	817708	PASS	0	none	4.720000000000004e-4	0	18	4.720000000000004e-4
chr3-075215758-CAAAAAAAAAAAAAA-CAAAAAAAAAAAAAAAAAAAAAAA	chr3	75215758	CAAAAAAAAAAAAAA	CAAAAAAAAAAAAAAAAAAAAAAA	817708	PASS	0	none	9.620000000000004e-4	0	18	9.620000000000004e-4
chr3-075215758-CAAAAAAAAAAAAAA-CAAAAAAAAAAAAAAAAAAAAAAAA	chr3	75215758	CAAAAAAAAAAAAAA	CAAAAAAAAAAAAAAAAAAAAAAAA	817708	PASS	0	none	3.3800000000000046e-4	0	18	3.3800000000000046e-4
chr3-075215758-CAAAAAAAAAAAAAA-CAAAAAAAAAAAAAAAAAAAAAAAAA	chr3	75215758	CAAAAAAAAAAAAAA	CAAAAAAAAAAAAAAAAAAAAAAAAA	817708	PASS	0	none	1.6699999999999994e-4	0	18	1.6699999999999994e-4
chr3-075215758-CAAAAAAAAAAAAAA-CAAAAAAAAAAAAAAAAAAAAAAAAAA	chr3	75215758	CAAAAAAAAAAAAAA	CAAAAAAAAAAAAAAAAAAAAAAAAAA	817708	PASS	0	none	6.999999999999998e-5	0	18	6.999999999999998e-5
chr3-075215758-CAAAAAAAAAAAAAA-CAAAAAAAAAAAAAAAAAAAAAAAAAAA	chr3	75215758	CAAAAAAAAAAAAAA	CAAAAAAAAAAAAAAAAAAAAAAAAAAA	817708	PASS	0	none	3.6999999999999985e-5	0	18	3.6999999999999985e-5
chr3-075215758-CAAAAAAAAAAAAAA-CAAAAAAAAAAAAAAAAAAAAAAAAAAAAA	chr3	75215758	CAAAAAAAAAAAAAA	CAAAAAAAAAAAAAAAAAAAAAAAAAAAAA	817708	PASS	0	none	2.2000000000000003e-5	0	18	2.2000000000000003e-5
chr3-075215758-CAAAAAAAAAAAAAA-CAAAAAAAAAAAAAAAAAAAAAAAAAAAAAAAA	chr3	75215758	CAAAAAAAAAAAAAA	CAAAAAAAAAAAAAAAAAAAAAAAAAAAAAAAA	817708	PASS	0	none	9e-6	0	18	9e-6
chr3-075215759-A-*	chr3	75215759	A	*	1257	PASS	0	none	0.223012	6	10	0.223012
chr3-075215759-A-AAC	chr3	75215759	A	AAC	1257	PASS	2.0029e-4	nfe	3.160000000000005e-4	0	10	3.160000000000005e-4
chr3-075215759-A-ACC	chr3	75215759	A	ACC	1257	PASS	0	none	9e-6	0	10	9e-6
chr3-075215759-A-C	chr3	75215759	A	C	1257	PASS	0	none	0.00146999999999999	0	10	0.00146999999999999
chr3-075215760-A-*	chr3	75215760	A	*	3888	VQSRTrancheINDEL95.00to96.00	0	none	0.16462400000000002	6	16	0.16462400000000002
chr3-075215760-A-AC	chr3	75215760	A	AC	3888	VQSRTrancheINDEL95.00to96.00	1.607e-5	nfe	8.9e-5	0	16	8.9e-5
chr3-075215760-A-ACC	chr3	75215760	A	ACC	3888	VQSRTrancheINDEL95.00to96.00	3.716e-5	nfe	9.620000000000004e-4	0	16	9.620000000000004e-4
chr3-075215760-A-C	chr3	75215760	A	C	3888	VQSRTrancheINDEL95.00to96.00	0.0036336	amr	0.00110499999999999	0	16	0.0036336
chr3-075215761-A-*	chr3	75215761	A	*	2816	VQSRTrancheINDEL95.00to96.00	0	none	0.103226	5	32	0.103226
chr3-075215761-A-AAC	chr3	75215761	A	AAC	2816	VQSRTrancheINDEL95.00to96.00	0	none	2.2000000000000003e-5	0	32	2.2000000000000003e-5
chr3-075215761-A-AACC	chr3	75215761	A	AACC	2816	VQSRTrancheINDEL95.00to96.00	0	none	9e-6	0	32	9e-6
chr3-075215761-A-ACC	chr3	75215761	A	ACC	2816	VQSRTrancheINDEL95.00to96.00	5.08e-6	nfe	8.9e-5	0	32	8.9e-5
chr3-075215761-A-C	chr3	75215761	A	C	2816	VQSRTrancheINDEL95.00to96.00	5.7012e-4	eas	0.00154299999999999	0	32	0.00154299999999999
chr3-075215762-A-*	chr3	75215762	A	*	1167	VQSRTrancheINDEL95.00to96.00	0	none	0.05927100000000002	3	80	0.05927100000000002
chr3-075215762-A-ACC	chr3	75215762	A	ACC	1167	VQSRTrancheINDEL95.00to96.00	0	none	9e-6	0	80	9e-6
chr3-075215762-A-C	chr3	75215762	A	C	1167	VQSRTrancheINDEL95.00to96.00	1.1383e-4	eas	7.730000000000004e-4	0	80	7.730000000000004e-4
chr3-075215763-A-*	chr3	75215763	A	*	597	VQSRTrancheINDEL95.00to96.00	0	none	0.034965	3	108	0.034965
chr3-075215763-A-ACC	chr3	75215763	A	ACC	597	VQSRTrancheINDEL95.00to96.00	1.88e-6	nfe	2.09e-4	0	108	2.09e-4
chr3-075215763-A-C	chr3	75215763	A	C	597	VQSRTrancheINDEL95.00to96.00	7.3e-6	nfe	2.09e-4	0	108	2.09e-4
chr3-075215764-A-*	chr3	75215764	A	*	1143	PASS	0	none	0.02165800000000001	2	124	0.02165800000000001
chr3-075215764-A-C	chr3	75215764	A	C	1143	PASS	1.302e-5	sas	1.27e-4	0	124	1.27e-4
chr3-075328564-C-T	chr3	75328564	C	T	4882305	PASS	0.54998	afr	0.173046	10	134	0.54998
chr3-075328619-TGG-CGG	chr3	75328619	TGG	CGG	698622	VQSRTrancheINDEL95.00to96.00	0	none	2.2000000000000003e-5	0	134	2.2000000000000003e-5
chr3-075328619-TGG-GGG	chr3	75328619	TGG	GGG	698622	VQSRTrancheINDEL95.00to96.00	0	none	0	0	134	1e-6
chr3-075328619-TGG-T	chr3	75328619	TGG	T	698622	VQSRTrancheINDEL95.00to96.00	2.026e-5	nfe	0	0	134	2.026e-5
chr3-075328619-TGG-TG	chr3	75328619	TGG	TG	698622	VQSRTrancheINDEL95.00to96.00	0	none	0.01141799999999998	1	134	0.01141799999999998
chr3-075328619-TGG-TGGG	chr3	75328619	TGG	TGGG	698622	VQSRTrancheINDEL95.00to96.00	0	none	0.02764600000000002	3	134	0.02764600000000002
chr3-075328619-TGG-TGGGG	chr3	75328619	TGG	TGGGG	698622	VQSRTrancheINDEL95.00to96.00	0	none	3.6999999999999985e-5	0	134	3.6999999999999985e-5
chr3-075328760-A-G	chr3	75328760	A	G	828638	PASS	0.21701	eas	0.023511	1	134	0.21701
chr3-075328950-T-A	chr3	75328950	T	A	703002	PASS	0.17756	eas	0.01933400000000001	2	134	0.17756
chr3-075328974-C-G	chr3	75328974	C	G	5981226	PASS	0.28851	amr	0.155136	19	134	0.28851
chr3-075329168-T-C	chr3	75329168	T	C	3267921	PASS	0.2705	eas	0.05252700000000002	3	134	0.2705
chr3-075329202-T-C	chr3	75329202	T	C	1277610	PASS	1.7534e-4	eas	9e-6	0	134	1.7534e-4
chr3-075329202-T-G	chr3	75329202	T	G	1277610	PASS	0.17888	eas	0.01936000000000001	2	134	0.17888
chr3-075329283-G-A	chr3	75329283	G	A	1200919	PASS	0.17749	eas	0.01941300000000001	2	134	0.17749
chr3-075329348-G-A	chr3	75329348	G	A	1195186	PASS	0.17745	eas	0.01943900000000001	2	134	0.17745
chr3-075329411-C-G	chr3	75329411	C	G	1352	PASS	0	none	0	1	134	1e-6
chr3-075329552-A-T	chr3	75329552	A	T	6662	VQSRTrancheSNP99.90to99.95	0.0049356	afr	0.004328	0	40	0.0049356
chr3-075329556-A-T	chr3	75329556	A	T	17856	VQSRTrancheSNP99.95to100.00	0.018101	eas	0.01110499999999999	5	52	0.018101
chr3-075329563-A-T	chr3	75329563	A	T	5218	VQSRTrancheSNP99.90to99.95	0.0041961	afr	0.003949	1	60	0.0041961
chr3-075329570-C-G	chr3	75329570	C	G	5674	VQSRTrancheSNP99.90to99.95	0.0032048	afr	0.003264	1	56	0.003264
chr3-075329574-A-T	chr3	75329574	A	T	10516	VQSRTrancheSNP99.90to99.95	0.0098091	afr	0.00860699999999998	2	54	0.0098091
chr3-075329575-G-C	chr3	75329575	G	C	642728	PASS	0.18031	eas	0.019624	2	134	0.18031
chr3-075329579-AG-A	chr3	75329579	AG	A	8820	VQSRTrancheINDEL99.90to99.95	2.273e-5	eas	2.2000000000000003e-5	0	44	2.273e-5
chr3-075329579-AG-AGGGGGTGGGGTG	chr3	75329579	AG	AGGGGGTGGGGTG	8820	VQSRTrancheINDEL99.90to99.95	0	none	0	0	44	1e-6
chr3-075329579-AG-TG	chr3	75329579	AG	TG	8820	VQSRTrancheINDEL99.90to99.95	0	none	0.007439	0	44	0.007439
chr3-075329768-T-C	chr3	75329768	T	C	193745	VQSRTrancheSNP99.90to99.95	0.17315	eas	0.01709200000000001	2	134	0.17315
chr3-075329797-G-A	chr3	75329797	G	A	199934	VQSRTrancheSNP99.80to99.90	0.1737	eas	0.016509	2	128	0.1737
chr3-075329857-G-A	chr3	75329857	G	A	262288	PASS	0.17657	eas	0.01637800000000001	2	128	0.17657
chr3-075329859-A-G	chr3	75329859	A	G	262500	PASS	0.17763	eas	0.01637800000000001	2	128	0.17763
chr3-075329934-G-A	chr3	75329934	G	A	5820322	PASS	0.58756	nfe	0.4530919999999994	70	122	0.58756
chr3-075330074-C-G	chr3	75330074	C	G	2362623	PASS	0.56404	nfe	0.38222499999999976	61	104	0.56404
chr3-075336163-C-T	chr3	75336163	C	T	12377154	PASS	0.54214	afr	0.3121239999999997	41	134	0.54214
chr3-075336247-G-C	chr3	75336247	G	C	989	PASS	2.62e-6	nfe	0	1	134	2.62e-6
chr3-075337042-C-T	chr3	75337042	C	T	351328	PASS	0.03355	nfe	0.02502100000000002	1	134	0.03355
chr3-075337098-G-A	chr3	75337098	G	A	141008	PASS	4.5791e-4	nfe	1.6699999999999994e-4	0	134	4.5791e-4
chr3-075337098-G-T	chr3	75337098	G	T	141008	PASS	0.013596	nfe	0.00904199999999999	6	134	0.013596
chr3-075337113-C-A	chr3	75337113	C	A	462232	PASS	8.7e-7	nfe	3.6999999999999985e-5	1	134	3.6999999999999985e-5
chr3-075337113-C-G	chr3	75337113	C	G	462232	PASS	1.36e-6	nfe	0	0	134	1.36e-6
chr3-075337113-C-T	chr3	75337113	C	T	462232	PASS	0.096751	eas	0.02247900000000002	0	134	0.096751
chr3-075337146-G-A	chr3	75337146	G	A	11553624	PASS	0.59076	mid	0.546138	81	134	0.59076
chr3-075337146-G-C	chr3	75337146	G	C	11553624	PASS	5.3986e-4	amr	0	0	134	5.3986e-4
chr3-075337229-T-*	chr3	75337229	T	*	19536162	PASS	0	none	0	0	134	1e-6
chr3-075337229-T-A	chr3	75337229	T	A	19536162	PASS	0.016369	afr	0.00157099999999999	0	134	0.016369
chr3-075337229-T-G	chr3	75337229	T	G	19536162	PASS	0.98419	eas	0.9486450000000008	126	134	0.98419
chr3-075337390-G-A	chr3	75337390	G	A	71619	PASS	0.010096	nfe	0.00854699999999998	3	132	0.010096
chr3-075338856-G-A	chr3	75338856	G	A	375506	PASS	0.18211	eas	0.017513	2	134	0.18211
chr3-075338856-G-T	chr3	75338856	G	T	375506	PASS	0.0040607	afr	0.001966	0	134	0.0040607
chr3-075339010-T-C	chr3	75339010	T	C	22909453	PASS	0.60743	mid	0.5558530000000002	81	134	0.60743
chr3-075339092-T-C	chr3	75339092	T	C	21181168	PASS	0.85887	eas	0.6655860000000005	86	134	0.85887
chr3-075347862-C-T	chr3	75347862	C	T	1153388	PASS	0.35144	afr	0.08704900000000002	0	0	0.35144
chr3-075348118-G-A	chr3	75348118	G	A	1269999	PASS	0	none	0	0	12	1e-6
chr3-075348118-G-C	chr3	75348118	G	C	1269999	PASS	0.37964	afr	0.13748100000000002	2	12	0.37964
chr3-075348139-A-G	chr3	75348139	A	G	1178056	PASS	0.21945	eas	0.11628400000000004	4	22	0.21945
chr3-075348267-G-T	chr3	75348267	G	T	7638597	PASS	0.60329	mid	0.5252700000000007	76	126	0.60329
chr3-075348391-A-G	chr3	75348391	A	G	19664313	PASS	0.87041	eas	0.7003250000000005	105	134	0.87041
chr3-075348411-A-G	chr3	75348411	A	G	3319834	PASS	0.12956	nfe	0.10486900000000002	21	134	0.12956
chr3-075348445-G-A	chr3	75348445	G	A	112092	PASS	0.0058902	nfe	0.00317	1	134	0.0058902
chr3-075348528-G-A	chr3	75348528	G	A	34058011	PASS	0.74768	eas	0.5906290000000005	84	134	0.74768
chr3-075348528-G-C	chr3	75348528	G	C	34058011	PASS	0	none	0	0	134	1e-6
chr3-075348697-G-A	chr3	75348697	G	A	560934	PASS	0.040254	mid	0.01222899999999998	1	134	0.040254
chr3-075348713-T-C	chr3	75348713	T	C	260183	PASS	0	none	0	0	134	1e-6
chr3-075348713-T-G	chr3	75348713	T	G	260183	PASS	0.0086174	nfe	0.006163	4	134	0.0086174
chr3-075348890-C-T	chr3	75348890	C	T	632214	PASS	0.12709	afr	0.03604000000000001	1	130	0.12709
chr3-075356962-TAACAC-T	chr3	75356962	TAACAC	T	532750.97	PASS	0.036095	nfe	0.028723	3	18	0.036095
chr3-075357027-A-G	chr3	75357027	A	G	107289	PASS	0.090407	afr	0.00905299999999999	0	74	0.090407
chr3-075357154-C-G	chr3	75357154	C	G	45259	PASS	0.0056371	nfe	0.002314	1	126	0.0056371
chr3-075357254-C-T	chr3	75357254	C	T	12446	PASS	2.9179e-4	afr	3.6000000000000035e-4	1	132	3.6000000000000035e-4
chr3-075357433-C-T	chr3	75357433	C	T	9940047	PASS	0.54945	afr	0.3654289999999993	50	134	0.54945
chr3-075357446-G-C	chr3	75357446	G	C	786995	PASS	0.051886	mid	0.04086500000000001	2	134	0.051886
chr3-075357446-G-T	chr3	75357446	G	T	786995	PASS	2.038e-5	afr	2.2000000000000003e-5	0	134	2.2000000000000003e-5
chr3-075362416-T-A	chr3	75362416	T	A	157243	PASS	0.11574	nfe	0.05499800000000001	0	0	0.11574
chr3-075370585-T-*	chr3	75370585	T	*	2662041	PASS	0	none	9e-6	0	0	9e-6
chr3-075370585-T-G	chr3	75370585	T	G	2662041	PASS	0.3822	nfe	0.242963	0	0	0.3822
chr3-075370589-A-C	chr3	75370589	A	C	3773910	PASS	0.82687	eas	0.316937	0	0	0.82687
chr3-075370842-G-A	chr3	75370842	G	A	7461240	PASS	0.94313	eas	0.7954230000000003	95	102	0.94313
chr3-075370842-G-C	chr3	75370842	G	C	7461240	PASS	0	none	0	0	102	1e-6
chr3-075370859-G-A	chr3	75370859	G	A	32607	PASS	0.037928	afr	0.003622	1	94	0.037928
chr3-075370888-GAAAA-*	chr3	75370888	GAAAA	*	4170292	VQSRTrancheINDEL99.50to99.90	0	none	0	0	70	1e-6
chr3-075370888-GAAAA-AAAAA	chr3	75370888	GAAAA	AAAAA	4170292	VQSRTrancheINDEL99.50to99.90	0	none	3.600000000000004e-4	0	70	3.600000000000004e-4
chr3-075370888-GAAAA-G	chr3	75370888	GAAAA	G	4170292	VQSRTrancheINDEL99.50to99.90	7.399e-5	nfe	2.2000000000000003e-5	0	70	7.399e-5
chr3-075370888-GAAAA-GA	chr3	75370888	GAAAA	GA	4170292	VQSRTrancheINDEL99.50to99.90	0	none	0.002286	0	70	0.002286
chr3-075370888-GAAAA-GAA	chr3	75370888	GAAAA	GAA	4170292	VQSRTrancheINDEL99.50to99.90	0	none	0.02897600000000002	5	70	0.02897600000000002
chr3-075370888-GAAAA-GAAA	chr3	75370888	GAAAA	GAAA	4170292	VQSRTrancheINDEL99.50to99.90	0	none	0.017536	3	70	0.017536
chr3-075370888-GAAAA-GAAAAA	chr3	75370888	GAAAA	GAAAAA	4170292	VQSRTrancheINDEL99.50to99.90	0	none	0.247573	22	70	0.247573
chr3-075370888-GAAAA-GAAAAAA	chr3	75370888	GAAAA	GAAAAAA	4170292	VQSRTrancheINDEL99.50to99.90	0	none	0.211005	20	70	0.211005
chr3-075370888-GAAAA-GAAAAAAA	chr3	75370888	GAAAA	GAAAAAAA	4170292	VQSRTrancheINDEL99.50to99.90	0	none	0.13015100000000002	11	70	0.13015100000000002
chr3-075370888-GAAAA-GAAAAAAAA	chr3	75370888	GAAAA	GAAAAAAAA	4170292	VQSRTrancheINDEL99.50to99.90	0	none	0.045319	3	70	0.045319
chr3-075370888-GAAAA-GAAAAAAAAA	chr3	75370888	GAAAA	GAAAAAAAAA	4170292	VQSRTrancheINDEL99.50to99.90	0	none	0.01100599999999999	0	70	0.01100599999999999
chr3-075370888-GAAAA-GAAAAAAAAAA	chr3	75370888	GAAAA	GAAAAAAAAAA	4170292	VQSRTrancheINDEL99.50to99.90	0	none	0.001962	0	70	0.001962
chr3-075370888-GAAAA-GAAAAAAAAAAA	chr3	75370888	GAAAA	GAAAAAAAAAAA	4170292	VQSRTrancheINDEL99.50to99.90	0	none	5.860000000000005e-4	0	70	5.860000000000005e-4
chr3-075370888-GAAAA-GAAAAAAAAAAAA	chr3	75370888	GAAAA	GAAAAAAAAAAAA	4170292	VQSRTrancheINDEL99.50to99.90	0	none	1.6699999999999994e-4	0	70	1.6699999999999994e-4
chr3-075370888-GAAAA-GAAAAAAAAAAAAA	chr3	75370888	GAAAA	GAAAAAAAAAAAAA	4170292	VQSRTrancheINDEL99.50to99.90	0	none	5.2999999999999994e-5	0	70	5.2999999999999994e-5
chr3-075370888-GAAAA-GAAAAAAAAAAAAAA	chr3	75370888	GAAAA	GAAAAAAAAAAAAAA	4170292	VQSRTrancheINDEL99.50to99.90	0	none	8.9e-5	0	70	8.9e-5
chr3-075370888-GAAAA-GAAAAAAAAAAAAAAA	chr3	75370888	GAAAA	GAAAAAAAAAAAAAAA	4170292	VQSRTrancheINDEL99.50to99.90	0	none	9e-6	0	70	9e-6
chr3-075370888-GAAAA-GAAAAAAAAAAAAAAAA	chr3	75370888	GAAAA	GAAAAAAAAAAAAAAAA	4170292	VQSRTrancheINDEL99.50to99.90	0	none	3.6999999999999985e-5	0	70	3.6999999999999985e-5
chr3-075370888-GAAAA-GAAAAAAAAAAAAAAAAAA	chr3	75370888	GAAAA	GAAAAAAAAAAAAAAAAAA	4170292	VQSRTrancheINDEL99.50to99.90	0	none	5.2999999999999994e-5	0	70	5.2999999999999994e-5
chr3-075370888-GAAAA-GAAAAAAAAAAAAAAAAAAA	chr3	75370888	GAAAA	GAAAAAAAAAAAAAAAAAAA	4170292	VQSRTrancheINDEL99.50to99.90	0	none	2.2000000000000003e-5	0	70	2.2000000000000003e-5
chr3-075370888-GAAAA-GAAAAAAAAAAAAAAAAAAAA	chr3	75370888	GAAAA	GAAAAAAAAAAAAAAAAAAAA	4170292	VQSRTrancheINDEL99.50to99.90	0	none	2.2000000000000003e-5	0	70	2.2000000000000003e-5
chr3-075370888-GAAAA-GAAAAAAAAAAAAAAAAAAAAA	chr3	75370888	GAAAA	GAAAAAAAAAAAAAAAAAAAAA	4170292	VQSRTrancheINDEL99.50to99.90	0	none	9e-6	0	70	9e-6
chr3-075370888-GAAAA-GAAAAAAAAAAAAAAAAAAAAAAA	chr3	75370888	GAAAA	GAAAAAAAAAAAAAAAAAAAAAAA	4170292	VQSRTrancheINDEL99.50to99.90	0	none	0	0	70	1e-6
chr3-075370888-GAAAA-GAAAAAAAAAAAAAAAAAAAAAAAAAAAA	chr3	75370888	GAAAA	GAAAAAAAAAAAAAAAAAAAAAAAAAAAA	4170292	VQSRTrancheINDEL99.50to99.90	0	none	9e-6	0	70	9e-6
chr3-075370888-GAAAA-GAAAAAAAAAAAAAAAAAAAAAAAAAAAAAAAAAAAAAAAAAA	chr3	75370888	GAAAA	GAAAAAAAAAAAAAAAAAAAAAAAAAAAAAAAAAAAAAAAAAA	4170292	VQSRTrancheINDEL99.50to99.90	0	none	0	0	70	1e-6
chr3-075370888-GAAAA-GAAAAAAAAAAAAAAAAAAAAAAAAAAAAAAAAAAAAAAAAAAAAAAA	chr3	75370888	GAAAA	GAAAAAAAAAAAAAAAAAAAAAAAAAAAAAAAAAAAAAAAAAAAAAAA	4170292	VQSRTrancheINDEL99.50to99.90	0	none	0	0	70	1e-6
chr3-075370888-GAAAA-GGAAAAA	chr3	75370888	GAAAA	GGAAAAA	4170292	VQSRTrancheINDEL99.50to99.90	0	none	9e-6	0	70	9e-6
chr3-075370888-GAAAA-GGAAAAAA	chr3	75370888	GAAAA	GGAAAAAA	4170292	VQSRTrancheINDEL99.50to99.90	0	none	9e-6	0	70	9e-6
chr3-075370888-GAAAA-GGAAAAAAAA	chr3	75370888	GAAAA	GGAAAAAAAA	4170292	VQSRTrancheINDEL99.50to99.90	0	none	0	0	70	1e-6
chr3-075370907-CAA-*	chr3	75370907	CAA	*	21209	VQSRTrancheINDEL99.50to99.90	0	none	3.8200000000000034e-4	0	70	3.8200000000000034e-4
chr3-075370907-CAA-AAA	chr3	75370907	CAA	AAA	21209	VQSRTrancheINDEL99.50to99.90	0	none	0.01501199999999998	0	70	0.01501199999999998
chr3-075370907-CAA-C	chr3	75370907	CAA	C	21209	VQSRTrancheINDEL99.50to99.90	0	none	9e-6	0	70	9e-6
chr3-075370907-CAA-GAA	chr3	75370907	CAA	GAA	21209	VQSRTrancheINDEL99.50to99.90	0	none	0	0	70	1e-6
chr3-075370916-CGAAT-AGAAT	chr3	75370916	CGAAT	AGAAT	3330	VQSRTrancheINDEL95.00to96.00	0	none	5.870000000000004e-4	0	126	5.870000000000004e-4
chr3-075370916-CGAAT-C	chr3	75370916	CGAAT	C	3330	VQSRTrancheINDEL95.00to96.00	0	none	8.9e-5	0	126	8.9e-5
chr3-075370916-CGAAT-GGAAT	chr3	75370916	CGAAT	GGAAT	3330	VQSRTrancheINDEL95.00to96.00	0	none	9e-6	0	126	9e-6
chr3-075370916-CGAAT-TGAAT	chr3	75370916	CGAAT	TGAAT	3330	VQSRTrancheINDEL95.00to96.00	0	none	1.27e-4	1	126	1.27e-4
chr3-075370966-G-A	chr3	75370966	G	A	7760983	PASS	0.82403	eas	0.4249349999999998	50	130	0.82403
chr3-075370966-G-C	chr3	75370966	G	C	7760983	PASS	1.0152e-4	nfe	2.2000000000000003e-5	0	130	1.0152e-4
chr3-075371006-A-G	chr3	75371006	A	G	1036442	PASS	0.057576	nfe	0.03868000000000002	7	134	0.057576
chr3-075371029-A-G	chr3	75371029	A	G	11008603	PASS	0.38908	nfe	0.34278499999999934	60	134	0.38908
chr3-075371455-C-A	chr3	75371455	C	A	8843301	PASS	0.80239	eas	0.4023029999999994	46	132	0.80239
chr3-075384189-C-A	chr3	75384189	C	A	5268	PASS	0.0014381	mid	4.05e-4	1	124	0.0014381
chr3-075391611-T-A	chr3	75391611	T	A	5305847	PASS	0	none	0	0	134	1e-6
chr3-075391611-T-C	chr3	75391611	T	C	5305847	PASS	0.52494	eas	0.3747259999999995	55	134	0.52494
chr3-075391711-A-T	chr3	75391711	A	T	1394339	PASS	0.22633	eas	0.07021000000000001	4	134	0.22633
chr3-075395040-G-A	chr3	75395040	G	A	6137120	PASS	8.778e-5	sas	0	0	130	8.778e-5
chr3-075395040-G-C	chr3	75395040	G	C	6137120	PASS	0.51944	eas	0.39679399999999926	57	130	0.51944
chr3-075395361-A-G	chr3	75395361	A	G	114866	PASS	0.036987	afr	0.002665	1	134	0.036987
chr3-075395451-A-T	chr3	75395451	A	T	2710708	PASS	0.073668	nfe	0.06011900000000001	4	134	0.073668
chr3-075395611-G-A	chr3	75395611	G	A	1285290	PASS	0.060715	mid	0.049853	8	132	0.060715
chr3-075415038-C-A	chr3	75415038	C	A	1518967	PASS	0	none	0	0	134	1e-6
chr3-075415038-C-T	chr3	75415038	C	T	1518967	PASS	0.23016	eas	0.061243	7	134	0.23016
chr3-075415154-C-T	chr3	75415154	C	T	9016	VQSRTrancheSNP99.70to99.80	5.5706e-4	nfe	8.9e-5	2	134	5.5706e-4
chr3-075415155-G-A	chr3	75415155	G	A	788194	PASS	0.053639	amr	0.01706500000000001	1	134	0.053639
chr3-075415160-G-A	chr3	75415160	G	A	208470	PASS	0.0097597	nfe	0.005082	3	134	0.0097597
chr3-075415327-T-C	chr3	75415327	T	C	2472551	PASS	0.39853	afr	0.11760600000000002	12	134	0.39853
chr3-075415329-T-C	chr3	75415329	T	C	911865	VQSRTrancheSNP99.80to99.90	0.084006	sas	0.03450100000000001	6	134	0.084006
chr3-075415824-G-A	chr3	75415824	G	A	1420347	PASS	2.3710000000000002e-05	nfe	9e-6	0	130	2.3710000000000002e-05
chr3-075415824-G-T	chr3	75415824	G	T	1420347	PASS	0.23716	eas	0.09342000000000004	12	130	0.23716
chr3-075415953-T-C	chr3	75415953	T	C	1835475	PASS	0.38767	afr	0.07822200000000001	6	134	0.38767
chr3-075416007-G-A	chr3	75416007	G	A	22090	PASS	0.0011051	nfe	0.00120499999999999	1	134	0.00120499999999999
chr3-075416021-G-A	chr3	75416021	G	A	562498	PASS	0.20627	eas	0.024836	1	134	0.20627
chr3-075416126-A-T	chr3	75416126	A	T	765920	PASS	0.074814	nfe	0.04611900000000002	10	134	0.074814
chr3-075416146-T-C	chr3	75416146	T	C	8857512	PASS	0.52547	nfe	0.4710359999999994	65	134	0.52547
chr3-075416293-G-A	chr3	75416293	G	A	941960	PASS	0.0083206	afr	7.740000000000004e-4	0	134	0.0083206
chr3-075416293-G-T	chr3	75416293	G	T	941960	PASS	0.095126	sas	0.03439500000000001	6	134	0.095126
chr3-075416809-A-G	chr3	75416809	A	G	759831	PASS	0.4009	afr	0.08026500000000003	3	112	0.4009
chr3-075416855-GAAA-AAAA	chr3	75416855	GAAA	AAAA	1104925	ExcessHet	0	none	5.870000000000005e-4	0	92	5.870000000000005e-4
chr3-075416855-GAAA-G	chr3	75416855	GAAA	G	1104925	ExcessHet	1.62e-6	nfe	7.099999999999998e-5	0	92	7.099999999999998e-5
chr3-075416855-GAAA-GA	chr3	75416855	GAAA	GA	1104925	ExcessHet	0	none	0.002587	0	92	0.002587
chr3-075416855-GAAA-GAA	chr3	75416855	GAAA	GAA	1104925	ExcessHet	0	none	0.188593	21	92	0.188593
chr3-075416855-GAAA-GAAAA	chr3	75416855	GAAA	GAAAA	1104925	ExcessHet	0	none	0.13595300000000002	10	92	0.13595300000000002
chr3-075416855-GAAA-GAAAAA	chr3	75416855	GAAA	GAAAAA	1104925	ExcessHet	0	none	0.02639600000000002	3	92	0.02639600000000002
chr3-075416855-GAAA-GAAAAAA	chr3	75416855	GAAA	GAAAAAA	1104925	ExcessHet	0	none	8.200000000000003e-4	0	92	8.200000000000003e-4
chr3-075416855-GAAA-GAAAAAAA	chr3	75416855	GAAA	GAAAAAAA	1104925	ExcessHet	0	none	0	0	92	1e-6
chr3-075416856-A-*	chr3	75416856	A	*	697	PASS	0	none	0.191616	21	78	0.191616
chr3-075416856-A-G	chr3	75416856	A	G	697	PASS	1.95e-4	amr	3.6999999999999985e-5	0	78	1.95e-4
chr3-075416884-T-C	chr3	75416884	T	C	386700	PASS	0.08808	sas	0.03351300000000001	6	130	0.08808
chr3-075416884-T-G	chr3	75416884	T	G	386700	PASS	1.78e-6	nfe	0	0	130	1.78e-6
chr3-075416934-T-C	chr3	75416934	T	C	16350189	PASS	0.96848	afr	0.8654440000000001	114	132	0.96848
chr3-075417000-T-C	chr3	75417000	T	C	3087696	PASS	0.19925	mid	0.17453500000000002	33	130	0.19925
chr3-075418036-T-C	chr3	75418036	T	C	49450	PASS	0.0060759	mid	0.00166899999999999	2	134	0.0060759
chr3-075418056-T-C	chr3	75418056	T	C	3314	VQSRTrancheSNP99.95to100.00	2.0349e-4	nfe	0.002439	1	124	0.002439
chr3-075418078-AG-A	chr3	75418078	AG	A	11988.97	VQSRTrancheINDEL99.50to99.90	0.0036278	nfe	0.005905	0	132	0.005905
chr3-075418118-A-G	chr3	75418118	A	G	130496	PASS	0.0080631	nfe	0.003575	2	134	0.0080631
chr3-075418118-A-T	chr3	75418118	A	T	130496	PASS	1.237e-5	nfe	2.2000000000000003e-5	0	134	2.2000000000000003e-5
chr3-075418163-C-T	chr3	75418163	C	T	1876288	PASS	0.20661	eas	0.05931700000000002	6	134	0.20661
chr3-075418244-C-G	chr3	75418244	C	G	1094888	PASS	0.091715	sas	0.03428800000000001	6	134	0.091715
chr3-075418304-A-T	chr3	75418304	A	T	697	PASS	1.1152e-4	afr	2.2899999999999996e-4	1	66	2.2899999999999996e-4
chr3-075418308-A-T	chr3	75418308	A	T	71	VQSRTrancheSNP99.80to99.90	2.294e-5	eas	3.6999999999999985e-5	2	110	3.6999999999999985e-5
chr3-075418311-A-G	chr3	75418311	A	G	844	PASS	0	none	0	0	100	1e-6
chr3-075418311-A-T	chr3	75418311	A	T	844	PASS	2.244e-5	eas	1.6699999999999994e-4	0	100	1.6699999999999994e-4
chr3-075418314-C-G	chr3	75418314	C	G	1188	PASS	7.548e-5	afr	2.2999999999999995e-4	1	86	2.2999999999999995e-4
chr3-075418314-C-T	chr3	75418314	C	T	1188	PASS	7.122e-5	nfe	0	0	86	7.122e-5
chr3-075418327-A-T	chr3	75418327	A	T	6235	PASS	0.0040143	afr	0.002809	3	40	0.0040143
chr3-075418336-A-G	chr3	75418336	A	G	17026	PASS	0	none	0	1	24	1e-6
chr3-075418336-A-T	chr3	75418336	A	T	17026	PASS	0.032585	afr	0.007435	6	24	0.032585
chr3-075418341-T-G	chr3	75418341	T	G	906	VQSRTrancheSNP99.90to99.95	2.0314e-4	nfe	6.560000000000002e-4	1	104	6.560000000000002e-4
chr3-075418355-A-C	chr3	75418355	A	C	251073	VQSRTrancheSNP99.70to99.80	0.050819	afr	0.01196199999999999	1	118	0.050819
chr3-075418355-A-T	chr3	75418355	A	T	251073	VQSRTrancheSNP99.70to99.80	0.013872	amr	0.00843999999999999	0	118	0.013872
chr3-075418388-C-A	chr3	75418388	C	A	11049	PASS	1.03e-6	nfe	0	0	130	1.03e-6
chr3-075418388-C-G	chr3	75418388	C	G	11049	PASS	0.010589	amr	0.006395	1	130	0.010589
chr3-075420083-C-T	chr3	75420083	C	T	475028	PASS	0.20459	eas	0.024648	1	130	0.20459
chr3-075420826-C-A	chr3	75420826	C	A	161170	VQSRTrancheSNP99.90to99.95	0.14592	amr	0.033356	0	132	0.14592
chr3-075420826-C-T	chr3	75420826	C	T	161170	VQSRTrancheSNP99.90to99.95	5e-5	nfe	5.870000000000004e-4	1	132	5.870000000000004e-4
chr3-075420838-C-A	chr3	75420838	C	A	3409	PASS	1.1504e-4	amr	0.00120499999999999	1	130	0.00120499999999999
chr3-075420838-C-T	chr3	75420838	C	T	3409	PASS	7.276e-5	sas	5.2999999999999994e-5	0	130	7.276e-5
chr3-075420853-G-T	chr3	75420853	G	T	5981	VQSRTrancheSNP99.70to99.80	2.0313e-4	mid	0.002289	1	132	0.002289
chr3-075420857-G-A	chr3	75420857	G	A	6337	PASS	3.3888e-4	mid	0.002314	1	130	0.002314
chr3-075420857-G-T	chr3	75420857	G	T	6337	PASS	2.008e-5	eas	0	0	130	2.008e-5
chr3-075420873-C-A	chr3	75420873	C	A	3331	PASS	4.992e-5	nfe	0.00115599999999999	1	132	0.00115599999999999
chr3-075420893-G-T	chr3	75420893	G	T	2772	VQSRTrancheSNP99.80to99.90	2.388e-5	afr	7.740000000000004e-4	1	132	7.740000000000004e-4
chr3-075421002-C-A	chr3	75421002	C	A	7078	VQSRTrancheSNP99.90to99.95	1.5385e-4	nfe	0.00184199999999999	0	132	0.00184199999999999
chr3-075421024-C-A	chr3	75421024	C	A	11491	VQSRTrancheSNP99.95to100.00	9.843e-5	nfe	0.002716	1	134	0.002716
chr3-075421024-C-T	chr3	75421024	C	T	11491	VQSRTrancheSNP99.95to100.00	0.0012949	eas	0	0	134	0.0012949
chr3-075421039-C-T	chr3	75421039	C	T	670924	PASS	0.086508	afr	0.02292900000000001	5	134	0.086508
chr3-075421044-G-A	chr3	75421044	G	A	12240	VQSRTrancheSNP99.95to100.00	1.4308e-4	nfe	0.003271	1	132	0.003271
chr3-075421071-C-T	chr3	75421071	C	T	9506	VQSRTrancheSNP99.90to99.95	2.7018e-4	nfe	0.003119	1	132	0.003119
chr3-075421080-A-G	chr3	75421080	A	G	8501	VQSRTrancheSNP99.95to100.00	3.101e-4	nfe	0.002665	1	130	0.002665
chr3-075421088-A-C	chr3	75421088	A	C	6022	VQSRTrancheSNP99.90to99.95	4.2398e-4	nfe	0.00194099999999999	1	132	0.00194099999999999
chr3-075421093-T-G	chr3	75421093	T	G	5694	VQSRTrancheSNP99.80to99.90	7.4598e-4	nfe	0.00181699999999999	1	132	0.00181699999999999
chr3-075421437-G-*	chr3	75421437	G	*	3718	VQSRTrancheSNP99.70to99.80	0	none	9e-6	0	24	9e-6
chr3-075421437-G-C	chr3	75421437	G	C	3718	VQSRTrancheSNP99.70to99.80	0.0062479	afr	0.002208	0	24	0.0062479
chr3-075421503-A-G	chr3	75421503	A	G	3024	VQSRTrancheSNP99.80to99.90	0.0043701	afr	0.00171299999999999	0	12	0.0043701
chr3-075421511-ACT-A	chr3	75421511	ACT	A	3807	VQSRTrancheINDEL99.00to99.50	0.002592	afr	0.00129799999999999	0	10	0.002592
chr3-075421511-ACT-CCT	chr3	75421511	ACT	CCT	3807	VQSRTrancheINDEL99.00to99.50	0	none	0	0	10	1e-6
chr3-075421522-G-C	chr3	75421522	G	C	3441	VQSRTrancheSNP99.80to99.90	0.0024496	afr	0.00124899999999999	0	16	0.0024496
chr3-075421656-T-C	chr3	75421656	T	C	267086	PASS	0.090502	sas	0.03104400000000001	4	102	0.090502
chr3-075421681-TCC-T	chr3	75421681	TCC	T	392.97	VQSRTrancheINDEL99.50to99.90	0	none	0	1	116	1e-6
chr3-075421951-G-A	chr3	75421951	G	A	187275	VQSRTrancheSNP99.95to100.00	0.021712	nfe	0.03051200000000002	2	132	0.03051200000000002
chr3-075421971-G-A	chr3	75421971	G	A	219891	VQSRTrancheSNP99.95to100.00	0.026152	nfe	0.03083100000000001	2	132	0.03083100000000001
chr3-075422002-T-C	chr3	75422002	T	C	120906	VQSRTrancheSNP99.95to100.00	0.02508	nfe	0.018698	1	130	0.02508
chr3-075422041-A-T	chr3	75422041	A	T	84871	VQSRTrancheSNP99.95to100.00	0.011287	nfe	0.016565	2	134	0.016565
chr3-075422073-AG-A	chr3	75422073	AG	A	42893	VQSRTrancheINDEL99.95to100.00	0	none	9e-6	0	134	9e-6
chr3-075422073-AG-GG	chr3	75422073	AG	GG	42893	VQSRTrancheINDEL99.95to100.00	0	none	0.00891199999999999	2	134	0.00891199999999999
chr3-075422079-C-T	chr3	75422079	C	T	6673925	PASS	0.22996	afr	0.13452100000000003	25	134	0.22996
chr3-075422138-A-T	chr3	75422138	A	T	1577321	PASS	0.093842	sas	0.03428800000000001	6	134	0.093842
chr3-075422144-C-T	chr3	75422144	C	T	4509234	VQSRTrancheSNP99.80to99.90	0.22772	afr	0.135113	25	134	0.22772
chr3-075422175-C-G	chr3	75422175	C	G	2371	VQSRTrancheSNP99.95to100.00	5.1239e-4	nfe	4.950000000000003e-4	1	134	5.1239e-4
chr3-075422175-C-T	chr3	75422175	C	T	2371	VQSRTrancheSNP99.95to100.00	1.014e-5	afr	3.6000000000000035e-4	0	134	3.6000000000000035e-4
chr3-075422190-G-A	chr3	75422190	G	A	3671491	VQSRTrancheSNP99.80to99.90	0.23104	afr	0.13629600000000003	26	134	0.23104
chr3-075422222-C-T	chr3	75422222	C	T	6407	PASS	1.7688e-4	nfe	0.002439	1	132	0.002439
chr3-075422230-G-A	chr3	75422230	G	A	11303	VQSRTrancheSNP99.95to100.00	5.5266e-4	nfe	0.00274	1	130	0.00274
chr3-075422230-G-C	chr3	75422230	G	C	11303	VQSRTrancheSNP99.95to100.00	0	none	9e-6	0	130	9e-6
chr3-075422240-G-A	chr3	75422240	G	A	8358	PASS	0.0012833	nfe	0.003018	1	132	0.003018
chr3-075422259-G-A	chr3	75422259	G	A	6056	VQSRTrancheSNP99.70to99.80	0.0078207	nfe	0.002866	1	132	0.0078207
chr3-075422395-C-T	chr3	75422395	C	T	16591	PASS	0.0016067	nfe	8.930000000000006e-4	1	134	0.0016067
chr3-075422493-A-C	chr3	75422493	A	C	407032	PASS	0.091178	sas	0.03074900000000002	2	98	0.091178
chr3-075422493-A-G	chr3	75422493	A	G	407032	PASS	0	none	0	0	98	1e-6
chr3-075422532-TGGGCTTGGCTTTGTGAGGAACCGAGTGTGTCCAGGGATGTGACAGCTGCAGC-*	chr3	75422532	TGGGCTTGGCTTTGTGAGGAACCGAGTGTGTCCAGGGATGTGACAGCTGCAGC	*	33831	PASS	0	none	9e-6	0	76	9e-6
chr3-075422532-TGGGCTTGGCTTTGTGAGGAACCGAGTGTGTCCAGGGATGTGACAGCTGCAGC-CGGGCTTGGCTTTGTGAGGAACCGAGTGTGTCCAGGGATGTGACAGCTGCAGC	chr3	75422532	TGGGCTTGGCTTTGTGAGGAACCGAGTGTGTCCAGGGATGTGACAGCTGCAGC	CGGGCTTGGCTTTGTGAGGAACCGAGTGTGTCCAGGGATGTGACAGCTGCAGC	33831	PASS	0	none	0.002236	1	76	0.002236
chr3-075422532-TGGGCTTGGCTTTGTGAGGAACCGAGTGTGTCCAGGGATGTGACAGCTGCAGC-T	chr3	75422532	TGGGCTTGGCTTTGTGAGGAACCGAGTGTGTCCAGGGATGTGACAGCTGCAGC	T	33831	PASS	2.179e-5	nfe	2.2899999999999996e-4	0	76	2.2899999999999996e-4
chr3-075422574-ACAGCTGCAGCGGGCTTGGCTTTGTGAGGAACCGAGTGTGTCCAGGGATGTGG-*	chr3	75422574	ACAGCTGCAGCGGGCTTGGCTTTGTGAGGAACCGAGTGTGTCCAGGGATGTGG	*	1863804	VQSRTrancheINDEL99.50to99.90	0	none	2.720000000000003e-4	0	68	2.720000000000003e-4
chr3-075422574-ACAGCTGCAGCGGGCTTGGCTTTGTGAGGAACCGAGTGTGTCCAGGGATGTGG-A	chr3	75422574	ACAGCTGCAGCGGGCTTGGCTTTGTGAGGAACCGAGTGTGTCCAGGGATGTGG	A	1863804	VQSRTrancheINDEL99.50to99.90	8.9279e-4	afr	4.490000000000005e-4	0	68	8.9279e-4
chr3-075422574-ACAGCTGCAGCGGGCTTGGCTTTGTGAGGAACCGAGTGTGTCCAGGGATGTGG-AGCTGCAGCGGGCTTGGCTTTGTGAAGAACCGAGTGTGTCCAGGGATGTGGCAGCTGCAGCGGGCTTGGCTTTGTGAGGAACCGAGTGTGTCCAGGGATGTGG	chr3	75422574	ACAGCTGCAGCGGGCTTGGCTTTGTGAGGAACCGAGTGTGTCCAGGGATGTGG	AGCTGCAGCGGGCTTGGCTTTGTGAAGAACCGAGTGTGTCCAGGGATGTGGCAGCTGCAGCGGGCTTGGCTTTGTGAGGAACCGAGTGTGTCCAGGGATGTGG	1863804	VQSRTrancheINDEL99.50to99.90	0	none	0	0	68	1e-6
chr3-075422574-ACAGCTGCAGCGGGCTTGGCTTTGTGAGGAACCGAGTGTGTCCAGGGATGTGG-AGCTGCAGCGGGCTTGGCTTTGTGAGGAACCGAGTGTGTCCAGGGATGTGGCAGCTGCAGCGGGCTTGGCTTTGTGAGGAACCGAGTGTGTCCAGGGATGTGG	chr3	75422574	ACAGCTGCAGCGGGCTTGGCTTTGTGAGGAACCGAGTGTGTCCAGGGATGTGG	AGCTGCAGCGGGCTTGGCTTTGTGAGGAACCGAGTGTGTCCAGGGATGTGGCAGCTGCAGCGGGCTTGGCTTTGTGAGGAACCGAGTGTGTCCAGGGATGTGG	1863804	VQSRTrancheINDEL99.50to99.90	0	none	3.6999999999999985e-5	0	68	3.6999999999999985e-5
chr3-075422574-ACAGCTGCAGCGGGCTTGGCTTTGTGAGGAACCGAGTGTGTCCAGGGATGTGG-GCAGCTGCAGCGGGCTTGGCTTTGTGAGGAACCGAGTGTGTCCAGGGATGTGG	chr3	75422574	ACAGCTGCAGCGGGCTTGGCTTTGTGAGGAACCGAGTGTGTCCAGGGATGTGG	GCAGCTGCAGCGGGCTTGGCTTTGTGAGGAACCGAGTGTGTCCAGGGATGTGG	1863804	VQSRTrancheINDEL99.50to99.90	0	none	0.16418500000000005	13	68	0.16418500000000005
chr3-075422626-G-*	chr3	75422626	G	*	165289	VQSRTrancheINDEL99.00to99.50	0	none	4.270000000000005e-4	0	74	4.270000000000005e-4
chr3-075422626-G-A	chr3	75422626	G	A	165289	VQSRTrancheINDEL99.00to99.50	0.094395	afr	0.016511	0	74	0.094395
chr3-075422626-G-GCAGCTGCAGCGGGCTTGGCTTTGTGAGGAACCGAGTGTGTCCAGGGATGTGA	chr3	75422626	G	GCAGCTGCAGCGGGCTTGGCTTTGTGAGGAACCGAGTGTGTCCAGGGATGTGA	165289	VQSRTrancheINDEL99.00to99.50	0.0023207	afr	0.00137299999999999	0	74	0.0023207
chr3-075422626-G-GCAGCTGCAGCGGGCTTGGCTTTGTGAGGAACCGAGTGTGTCCAGGGCTGTGA	chr3	75422626	G	GCAGCTGCAGCGGGCTTGGCTTTGTGAGGAACCGAGTGTGTCCAGGGCTGTGA	165289	VQSRTrancheINDEL99.00to99.50	0	none	0	0	74	1e-6
chr3-075422681-C-T	chr3	75422681	C	T	483426	PASS	0.093296	sas	0.03198200000000002	6	112	0.093296
chr3-075422738-A-T	chr3	75422738	A	T	2380950	PASS	0.38784	afr	0.163915	30	128	0.38784
chr3-075423058-C-T	chr3	75423058	C	T	6527887	PASS	0.23284	afr	0.13592	26	134	0.23284
chr3-075423109-C-G	chr3	75423109	C	G	4598838	PASS	0	none	3.6999999999999985e-5	0	134	3.6999999999999985e-5
chr3-075423109-C-T	chr3	75423109	C	T	4598838	PASS	0.23096	afr	0.13581200000000002	27	134	0.23096
chr3-075423110-G-A	chr3	75423110	G	A	1101132	PASS	3.484e-5	nfe	0	0	134	3.484e-5
chr3-075423110-G-T	chr3	75423110	G	T	1101132	PASS	0.16783	afr	0.03388900000000001	5	134	0.16783
chr3-075423138-C-T	chr3	75423138	C	T	879683	PASS	0.16941	afr	0.03388900000000001	5	134	0.16941
chr3-075425157-GAAAA-*	chr3	75425157	GAAAA	*	10568	PASS	0	none	9e-6	0	0	9e-6
chr3-075425157-GAAAA-AAAAA	chr3	75425157	GAAAA	AAAAA	10568	PASS	0	none	3.150000000000005e-4	0	0	3.150000000000005e-4
chr3-075425157-GAAAA-G	chr3	75425157	GAAAA	G	10568	PASS	0	none	3.6999999999999985e-5	0	0	3.6999999999999985e-5
chr3-075425157-GAAAA-GA	chr3	75425157	GAAAA	GA	10568	PASS	0	none	3.810000000000003e-4	0	0	3.810000000000003e-4
chr3-075425157-GAAAA-GAA	chr3	75425157	GAAAA	GAA	10568	PASS	0	none	0.003082	0	0	0.003082
chr3-075425157-GAAAA-GAAA	chr3	75425157	GAAAA	GAAA	10568	PASS	0	none	0.002207	0	0	0.002207
chr3-075425157-GAAAA-GAAAAA	chr3	75425157	GAAAA	GAAAAA	10568	PASS	0	none	8.180000000000003e-4	0	0	8.180000000000003e-4
chr3-075425157-GAAAA-GAAAAAA	chr3	75425157	GAAAA	GAAAAAA	10568	PASS	0	none	2.2000000000000003e-5	0	0	2.2000000000000003e-5
chr3-075425157-GAAAA-GAAAAAAA	chr3	75425157	GAAAA	GAAAAAAA	10568	PASS	0	none	3.6999999999999985e-5	0	0	3.6999999999999985e-5
chr3-075425806-G-C	chr3	75425806	G	C	212939	PASS	0.13042	nfe	0.05281500000000001	0	0	0.13042
chr3-075425908-A-C	chr3	75425908	A	C	160719	PASS	0	none	0	0	0	1e-6
chr3-075425908-A-G	chr3	75425908	A	G	160719	PASS	0.34193	afr	0.027334	0	0	0.34193
chr3-075425945-C-A	chr3	75425945	C	A	137476	PASS	0.15966	afr	0.019737	0	0	0.15966
chr3-075426071-G-A	chr3	75426071	G	A	337602	PASS	0.15722	afr	0.028446	0	2	0.15722
chr3-075426071-G-T	chr3	75426071	G	T	337602	PASS	0	none	9e-6	0	2	9e-6
chr3-075426101-C-T	chr3	75426101	C	T	607975	PASS	0.093737	sas	0.03063400000000002	1	24	0.093737
chr3-075426138-G-A	chr3	75426138	G	A	573170	PASS	0.16148	afr	0.03060600000000002	1	54	0.16148
chr3-075426138-G-T	chr3	75426138	G	T	573170	PASS	0	none	0	0	54	1e-6
chr3-075426309-G-A	chr3	75426309	G	A	2268107	PASS	0.11477	sas	0.036517	6	128	0.11477
chr3-075426319-T-C	chr3	75426319	T	C	14210177	PASS	0.60383	afr	0.2978149999999998	44	128	0.60383
chr3-075426437-C-T	chr3	75426437	C	T	8096044	PASS	0.43931	afr	0.15629400000000002	16	134	0.43931
chr3-075426438-G-A	chr3	75426438	G	A	2527171	PASS	0.074383	mid	0.04041200000000002	5	134	0.074383
chr3-075426519-A-*	chr3	75426519	A	*	27191571	PASS	0	none	1.27e-4	0	134	1.27e-4
chr3-075426519-A-C	chr3	75426519	A	C	27191571	PASS	0.66338	afr	0.3171749999999999	44	134	0.66338
chr3-075426534-A-G	chr3	75426534	A	G	24837643	PASS	0.56531	afr	0.28285099999999974	44	134	0.56531
chr3-075426556-G-T	chr3	75426556	G	T	2210101	PASS	0.15310000000000001	afr	0.03240000000000002	5	134	0.15310000000000001
chr3-075426561-C-T	chr3	75426561	C	T	820508	PASS	0.04887	afr	0.01235999999999998	1	134	0.04887
chr3-075426608-A-G	chr3	75426608	A	G	133396	VQSRTrancheSNP99.80to99.90	0.0030077	mid	0.002465	1	134	0.0030077
chr3-075426654-A-G	chr3	75426654	A	G	7206095	VQSRTrancheSNP99.80to99.90	0.20093	nfe	0.17695200000000005	33	134	0.20093
chr3-075426673-C-T	chr3	75426673	C	T	21338	VQSRTrancheSNP99.70to99.80	0.0034408	sas	6.800000000000003e-4	0	132	0.0034408
chr3-075426691-G-A	chr3	75426691	G	A	18508	VQSRTrancheSNP99.80to99.90	7.1616e-4	afr	5.640000000000005e-4	0	130	7.1616e-4
chr3-075426691-G-T	chr3	75426691	G	T	18508	VQSRTrancheSNP99.80to99.90	0.0064277	eas	8.9e-5	0	130	0.0064277
chr3-075426707-T-*	chr3	75426707	T	*	278107	VQSRTrancheINDEL99.50to99.90	0	none	0	0	132	1e-6
chr3-075426707-T-G	chr3	75426707	T	G	278107	VQSRTrancheINDEL99.50to99.90	8.608e-5	nfe	3.6000000000000035e-4	1	132	3.6000000000000035e-4
chr3-075426707-T-TTGACCATTTGGACAA	chr3	75426707	T	TTGACCATTTGGACAA	278107	VQSRTrancheINDEL99.50to99.90	0	none	0	0	132	1e-6
chr3-075426707-T-TTGACCATTTGGTCAA	chr3	75426707	T	TTGACCATTTGGTCAA	278107	VQSRTrancheINDEL99.50to99.90	0.20612	eas	0.00792299999999998	0	132	0.20612
chr3-075426716-T-C	chr3	75426716	T	C	1656	VQSRTrancheSNP99.90to99.95	2.946e-4	afr	6.100000000000004e-4	1	132	6.100000000000004e-4
chr3-075426738-T-C	chr3	75426738	T	C	2567	VQSRTrancheSNP99.90to99.95	3.8732e-4	nfe	0.00105999999999999	1	132	0.00105999999999999
chr3-075427421-C-T	chr3	75427421	C	T	2142565	PASS	0.16617	afr	0.03357000000000002	5	134	0.16617
chr3-075427464-C-G	chr3	75427464	C	G	3007166	PASS	0.10643	sas	0.036071	6	134	0.10643
chr3-075427470-G-A	chr3	75427470	G	A	1703358	PASS	0.025266	nfe	0.019809	6	134	0.025266
chr3-075427635-C-T	chr3	75427635	C	T	2209683	PASS	0.084309	afr	0.02274400000000001	5	134	0.084309
chr3-075427827-T-C	chr3	75427827	T	C	3971086	PASS	0.37947	afr	0.05226000000000002	5	134	0.37947
chr3-075427849-T-C	chr3	75427849	T	C	1835769	PASS	0.046816	mid	0.02833600000000001	6	134	0.046816
chr3-075427858-A-G	chr3	75427858	A	G	3498582	PASS	0.37936	afr	0.05234000000000002	5	134	0.37936
chr3-075427979-T-A	chr3	75427979	T	A	1316096	PASS	0.1714	afr	0.033118	5	134	0.1714
chr3-075428023-C-T	chr3	75428023	C	T	3323022	PASS	0.16043	nfe	0.11677300000000004	27	134	0.16043
chr3-075429250-AGAGT-A	chr3	75429250	AGAGT	A	517258.97	VQSRTrancheINDEL97.00to99.00	0.083469	afr	0.024621	7	130	0.083469
chr3-075429254-T-*	chr3	75429254	T	*	854	PASS	0	none	0.024621	7	130	0.024621
chr3-075429254-T-A	chr3	75429254	T	A	854	PASS	2.759e-5	nfe	9e-6	0	130	2.759e-5
chr3-075429345-C-T	chr3	75429345	C	T	628251	PASS	0.39713	afr	0.051925	5	124	0.39713
chr3-075429378-G-A	chr3	75429378	G	A	276785	PASS	0.1356	afr	0.02797600000000001	3	114	0.1356
chr3-075430765-G-A	chr3	75430765	G	A	962234	PASS	0.166	afr	0.03359700000000002	5	134	0.166
chr3-075430888-TCA-*	chr3	75430888	TCA	*	4344266.97	VQSRTrancheINDEL99.00to99.50	0	none	9e-6	0	134	9e-6
chr3-075430888-TCA-T	chr3	75430888	TCA	T	4344266.97	VQSRTrancheINDEL99.00to99.50	0.41981	afr	0.09335000000000004	12	134	0.41981
chr3-075430890-A-*	chr3	75430890	A	*	2710	VQSRTrancheSNP99.80to99.90	0	none	0.09335000000000004	12	134	0.09335000000000004
chr3-075430890-A-T	chr3	75430890	A	T	2710	VQSRTrancheSNP99.80to99.90	0	none	9e-6	0	134	9e-6
chr3-075431032-C-G	chr3	75431032	C	G	1729489	PASS	0.41636	afr	0.092513	11	132	0.41636
chr3-075432662-C-T	chr3	75432662	C	T	100725	VQSRTrancheSNP99.90to99.95	0.049793	afr	0.02292700000000001	5	130	0.049793
chr3-075432704-G-C	chr3	75432704	G	C	431902	ExcessHet	0.072721	afr	0.047152	6	128	0.072721
chr3-075432705-G-A	chr3	75432705	G	A	425968	ExcessHet	0.067125	afr	0.04656500000000001	6	128	0.067125
chr3-075432720-T-G	chr3	75432720	T	G	524747	ExcessHet	0.037217	afr	0.068726	12	128	0.068726
chr3-075432722-T-C	chr3	75432722	T	C	536684	ExcessHet	0.036376	afr	0.06961300000000002	12	130	0.06961300000000002
chr3-075432733-A-G	chr3	75432733	A	G	522155	ExcessHet	0.033816	afr	0.067655	11	128	0.067655
chr3-075432734-T-C	chr3	75432734	T	C	496486	ExcessHet	0.025534	afr	0.06675200000000002	11	132	0.06675200000000002
chr3-075432750-T-G	chr3	75432750	T	G	202701	PASS	0.0099993	nfe	0.005133	1	134	0.0099993
chr3-075432751-C-G	chr3	75432751	C	G	78948	VQSRTrancheSNP99.95to100.00	0.0012998	nfe	0.02208	4	130	0.02208
chr3-075432799-G-A	chr3	75432799	G	A	305485	ExcessHet	0.019341	afr	0.05919700000000002	10	126	0.05919700000000002
chr3-075432822-C-T	chr3	75432822	C	T	783277	PASS	0.026814	mid	0.01841000000000001	1	134	0.026814
chr3-075432825-G-A	chr3	75432825	G	A	434043	ExcessHet	3.0353e-4	eas	9e-6	0	134	3.0353e-4
chr3-075432825-G-T	chr3	75432825	G	T	434043	ExcessHet	0.034597	afr	0.07216500000000002	14	134	0.07216500000000002
chr3-075432880-C-T	chr3	75432880	C	T	348874	VQSRTrancheSNP99.95to100.00	0.093498	afr	0.03362100000000002	1	132	0.093498
chr3-075432929-G-A	chr3	75432929	G	A	260080	ExcessHet	0.0082644	nfe	0.05115300000000001	6	126	0.05115300000000001
chr3-075432929-G-C	chr3	75432929	G	C	260080	ExcessHet	0	none	0	0	126	1e-6
chr3-075432952-G-*	chr3	75432952	G	*	336703	ExcessHet	0	none	0	0	124	1e-6
chr3-075432952-G-A	chr3	75432952	G	A	336703	ExcessHet	1.931e-5	amr	3.6999999999999985e-5	0	124	3.6999999999999985e-5
chr3-075432952-G-T	chr3	75432952	G	T	336703	ExcessHet	0.035804	afr	0.07782500000000002	10	124	0.07782500000000002
chr3-075433005-T-C	chr3	75433005	T	C	8011	VQSRTrancheSNP99.90to99.95	0.001063	afr	0.003905	1	124	0.003905
chr3-075433005-T-G	chr3	75433005	T	G	8011	VQSRTrancheSNP99.90to99.95	0	none	0	0	124	1e-6
chr3-075433016-C-T	chr3	75433016	C	T	15607	PASS	0.0012629	nfe	7.500000000000004e-4	2	128	0.0012629
chr3-075434657-G-C	chr3	75434657	G	C	575671	PASS	0.10424	sas	0.03379000000000002	0	26	0.10424
chr3-075434806-T-*	chr3	75434806	T	*	1810398	PASS	0	none	9e-6	0	124	9e-6
chr3-075434806-T-C	chr3	75434806	T	C	1810398	PASS	0.2526	eas	0.082221	9	124	0.2526
chr3-075435013-C-A	chr3	75435013	C	A	3769447	PASS	0.24926	eas	0.083021	11	134	0.24926
chr3-075435041-G-A	chr3	75435041	G	A	4485540	PASS	0.24963	eas	0.07907900000000001	11	134	0.24963
chr3-075435093-A-G	chr3	75435093	A	G	22253163	PASS	0.67479	afr	0.4092459999999995	63	134	0.67479
chr3-075435138-G-A	chr3	75435138	G	A	1573056	PASS	0.10643	sas	0.03599100000000001	6	134	0.10643
chr3-075435259-A-*	chr3	75435259	A	*	58	PASS	0	none	2.2000000000000003e-5	0	26	2.2000000000000003e-5
chr3-075435259-A-T	chr3	75435259	A	T	58	PASS	1.5716e-4	nfe	8.9e-5	1	26	1.5716e-4
chr3-075435382-G-A	chr3	75435382	G	A	270817	PASS	0.15097	afr	0.02907400000000002	3	94	0.15097
chr3-075435438-C-*	chr3	75435438	C	*	583942	PASS	0	none	0	0	56	1e-6
chr3-075435438-C-T	chr3	75435438	C	T	583942	PASS	0.28899	eas	0.07008800000000001	5	56	0.28899
chr3-075446784-A-G	chr3	75446784	A	G	1229	PASS	0	none	7.010000000000006e-4	0	0	7.010000000000006e-4
chr3-075457347-C-T	chr3	75457347	C	T	24477	PASS	0	none	0.01459099999999999	0	0	0.01459099999999999
chr3-075457358-C-A	chr3	75457358	C	A	11749	PASS	0	none	0.00573	0	0	0.00573
chr3-075457554-TTGTGTGTGTG-*	chr3	75457554	TTGTGTGTGTG	*	27180	PASS	0	none	9e-6	0	0	9e-6
chr3-075457554-TTGTGTGTGTG-GTGTGTGTGTG	chr3	75457554	TTGTGTGTGTG	GTGTGTGTGTG	27180	PASS	0	none	9.839999999999994e-4	0	0	9.839999999999994e-4
chr3-075457554-TTGTGTGTGTG-T	chr3	75457554	TTGTGTGTGTG	T	27180	PASS	0	none	9e-6	0	0	9e-6
chr3-075457554-TTGTGTGTGTG-TGTCTGTGTGTGTGTG	chr3	75457554	TTGTGTGTGTG	TGTCTGTGTGTGTGTG	27180	PASS	0	none	0	0	0	1e-6
chr3-075457554-TTGTGTGTGTG-TGTCTGTGTGTGTGTGTG	chr3	75457554	TTGTGTGTGTG	TGTCTGTGTGTGTGTGTG	27180	PASS	0	none	2.2000000000000003e-5	0	0	2.2000000000000003e-5
chr3-075457554-TTGTGTGTGTG-TGTCTGTGTGTGTGTGTGTG	chr3	75457554	TTGTGTGTGTG	TGTCTGTGTGTGTGTGTGTG	27180	PASS	0	none	6.999999999999998e-5	0	0	6.999999999999998e-5
chr3-075457554-TTGTGTGTGTG-TGTGTGTGTGTG	chr3	75457554	TTGTGTGTGTG	TGTGTGTGTGTG	27180	PASS	0	none	9e-6	0	0	9e-6
chr3-075457554-TTGTGTGTGTG-TGTGTGTGTGTGTG	chr3	75457554	TTGTGTGTGTG	TGTGTGTGTGTGTG	27180	PASS	0	none	9e-6	0	0	9e-6
chr3-075457554-TTGTGTGTGTG-TGTGTGTGTGTGTGTG	chr3	75457554	TTGTGTGTGTG	TGTGTGTGTGTGTGTG	27180	PASS	0	none	0	0	0	1e-6
chr3-075457554-TTGTGTGTGTG-TGTGTGTGTGTGTGTGTG	chr3	75457554	TTGTGTGTGTG	TGTGTGTGTGTGTGTGTG	27180	PASS	0	none	3.6999999999999985e-5	0	0	3.6999999999999985e-5
chr3-075457554-TTGTGTGTGTG-TGTGTGTGTGTGTGTGTGTG	chr3	75457554	TTGTGTGTGTG	TGTGTGTGTGTGTGTGTGTG	27180	PASS	0	none	0	0	0	1e-6
chr3-075457554-TTGTGTGTGTG-TTG	chr3	75457554	TTGTGTGTGTG	TTG	27180	PASS	0	none	2.2000000000000003e-5	0	0	2.2000000000000003e-5
chr3-075457554-TTGTGTGTGTG-TTGTG	chr3	75457554	TTGTGTGTGTG	TTGTG	27180	PASS	0	none	2.08e-4	0	0	2.08e-4
chr3-075457554-TTGTGTGTGTG-TTGTGTG	chr3	75457554	TTGTGTGTGTG	TTGTGTG	27180	PASS	0	none	1.87e-4	0	0	1.87e-4
chr3-075457554-TTGTGTGTGTG-TTGTGTGGGTGTGTGTGTGTGTG	chr3	75457554	TTGTGTGTGTG	TTGTGTGGGTGTGTGTGTGTGTG	27180	PASS	0	none	9e-6	0	0	9e-6
chr3-075457554-TTGTGTGTGTG-TTGTGTGTG	chr3	75457554	TTGTGTGTGTG	TTGTGTGTG	27180	PASS	0	none	0.00188499999999999	0	0	0.00188499999999999
chr3-075457554-TTGTGTGTGTG-TTGTGTGTGTGTG	chr3	75457554	TTGTGTGTGTG	TTGTGTGTGTGTG	27180	PASS	0	none	0.00110399999999999	0	0	0.00110399999999999
chr3-075457554-TTGTGTGTGTG-TTGTGTGTGTGTGTG	chr3	75457554	TTGTGTGTGTG	TTGTGTGTGTGTGTG	27180	PASS	0	none	2.93e-4	0	0	2.93e-4
chr3-075457554-TTGTGTGTGTG-TTGTGTGTGTGTGTGTG	chr3	75457554	TTGTGTGTGTG	TTGTGTGTGTGTGTGTG	27180	PASS	0	none	0.00100799999999999	0	0	0.00100799999999999
chr3-075457554-TTGTGTGTGTG-TTGTGTGTGTGTGTGTGTG	chr3	75457554	TTGTGTGTGTG	TTGTGTGTGTGTGTGTGTG	27180	PASS	0	none	0.00115199999999999	0	0	0.00115199999999999
chr3-075457554-TTGTGTGTGTG-TTGTGTGTGTGTGTGTGTGTG	chr3	75457554	TTGTGTGTGTG	TTGTGTGTGTGTGTGTGTGTG	27180	PASS	0	none	0.00115199999999999	0	0	0.00115199999999999
chr3-075457554-TTGTGTGTGTG-TTGTGTGTGTGTGTGTGTGTGTG	chr3	75457554	TTGTGTGTGTG	TTGTGTGTGTGTGTGTGTGTGTG	27180	PASS	0	none	0.00110399999999999	0	0	0.00110399999999999
chr3-075457554-TTGTGTGTGTG-TTGTGTGTGTGTGTGTGTGTGTGTG	chr3	75457554	TTGTGTGTGTG	TTGTGTGTGTGTGTGTGTGTGTGTG	27180	PASS	0	none	0.00183499999999999	0	0	0.00183499999999999
chr3-075457554-TTGTGTGTGTG-TTGTGTGTGTGTGTGTGTGTGTGTGTG	chr3	75457554	TTGTGTGTGTG	TTGTGTGTGTGTGTGTGTGTGTGTGTG	27180	PASS	0	none	0.00117599999999999	0	0	0.00117599999999999
chr3-075457554-TTGTGTGTGTG-TTGTGTGTGTGTGTGTGTGTGTGTGTGTG	chr3	75457554	TTGTGTGTGTG	TTGTGTGTGTGTGTGTGTGTGTGTGTGTG	27180	PASS	0	none	0.00105599999999999	0	0	0.00105599999999999
chr3-075457554-TTGTGTGTGTG-TTGTGTGTGTGTGTGTGTGTGTGTGTGTGTG	chr3	75457554	TTGTGTGTGTG	TTGTGTGTGTGTGTGTGTGTGTGTGTGTGTG	27180	PASS	0	none	3.150000000000005e-4	0	0	3.150000000000005e-4
chr3-075457554-TTGTGTGTGTG-TTGTGTGTGTGTGTGTGTGTGTGTGTGTGTGTG	chr3	75457554	TTGTGTGTGTG	TTGTGTGTGTGTGTGTGTGTGTGTGTGTGTGTG	27180	PASS	0	none	1.87e-4	0	0	1.87e-4
chr3-075457591-C-*	chr3	75457591	C	*	39062	PASS	0	none	7.710000000000004e-4	0	0	7.710000000000004e-4
chr3-075457591-C-A	chr3	75457591	C	A	39062	PASS	0	none	9e-6	0	0	9e-6
chr3-075457591-C-T	chr3	75457591	C	T	39062	PASS	0.20646	nfe	0.024376	0	0	0.20646
chr3-075491006-T-G	chr3	75491006	T	G	111822	PASS	0.25109	nfe	0.06976800000000001	0	0	0.25109
chr3-075521656-G-C	chr3	75521656	G	C	87531	PASS	0.12635	afr	0.023265	3	80	0.12635
chr3-075521656-G-T	chr3	75521656	G	T	87531	PASS	0	none	2.2000000000000003e-5	0	80	2.2000000000000003e-5
chr3-075521670-A-G	chr3	75521670	A	G	353	VQSRTrancheSNP99.80to99.90	9.17e-6	nfe	1.0799999999999996e-4	1	78	1.0799999999999996e-4
chr3-075521677-T-A	chr3	75521677	T	A	501	VQSRTrancheSNP99.90to99.95	0	none	3.6999999999999985e-5	0	80	3.6999999999999985e-5
chr3-075521677-T-C	chr3	75521677	T	C	501	VQSRTrancheSNP99.90to99.95	8.87e-6	nfe	8.9e-5	1	80	8.9e-5
chr3-075521703-C-A	chr3	75521703	C	A	3886	PASS	0	none	1.0799999999999996e-4	0	84	1.0799999999999996e-4
chr3-075521703-C-T	chr3	75521703	C	T	3886	PASS	0.0028065	afr	0.00122699999999999	0	84	0.0028065
chr3-075521727-G-A	chr3	75521727	G	A	240	VQSRTrancheSNP99.90to99.95	0	none	5.2999999999999994e-5	1	98	5.2999999999999994e-5
chr3-075521728-T-C	chr3	75521728	T	C	240	VQSRTrancheSNP99.90to99.95	0	none	5.2999999999999994e-5	1	100	5.2999999999999994e-5
chr3-075521758-G-A	chr3	75521758	G	A	1785724	PASS	0.56743	nfe	0.3539719999999998	66	106	0.56743
chr3-075521758-G-T	chr3	75521758	G	T	1785724	PASS	0	none	0	0	106	1e-6
chr3-075521792-C-T	chr3	75521792	C	T	197902	PASS	0.1663	eas	0.02770900000000002	3	112	0.1663
chr3-075522021-T-C	chr3	75522021	T	C	3026380	PASS	0.6517	amr	0.42934399999999984	82	114	0.6517
chr3-075522022-G-A	chr3	75522022	G	A	3016514	PASS	0.63091	amr	0.4266419999999998	82	114	0.63091
chr3-075542009-T-A	chr3	75542009	T	A	1232617	VQSRTrancheSNP99.70to99.80	0.30218	sas	0.216704	0	0	0.30218
chr3-075542009-T-C	chr3	75542009	T	C	1232617	VQSRTrancheSNP99.70to99.80	0	none	9e-6	0	0	9e-6
chr3-075542012-C-T	chr3	75542012	C	T	1238187	VQSRTrancheSNP99.70to99.80	0.30117	sas	0.220009	0	0	0.30117
chr3-075542013-A-C	chr3	75542013	A	C	1258641	VQSRTrancheSNP99.70to99.80	0	none	2.2000000000000003e-5	0	0	2.2000000000000003e-5
chr3-075542013-A-G	chr3	75542013	A	G	1258641	VQSRTrancheSNP99.70to99.80	0.29975	sas	0.22022400000000003	0	0	0.29975
chr3-075542016-C-A	chr3	75542016	C	A	1236558	PASS	0	none	0	0	0	1e-6
chr3-075542016-C-T	chr3	75542016	C	T	1236558	PASS	0.30322	sas	0.22025100000000003	0	0	0.30322
chr3-075542035-T-A	chr3	75542035	T	A	1321325	VQSRTrancheSNP99.90to99.95	0.30659	sas	0.228232	0	0	0.30659
chr3-075542035-T-C	chr3	75542035	T	C	1321325	VQSRTrancheSNP99.90to99.95	0	none	0	0	0	1e-6
chr3-075542037-G-A	chr3	75542037	G	A	1431391	VQSRTrancheSNP99.90to99.95	0.30671	sas	0.229334	0	0	0.30671
chr3-075542047-C-A	chr3	75542047	C	A	1510124	VQSRTrancheSNP99.80to99.90	0.34757	sas	0.232599	0	2	0.34757
chr3-075542082-C-*	chr3	75542082	C	*	150	VQSRTrancheSNP99.90to99.95	0	none	0	0	4	1e-6
chr3-075542082-C-G	chr3	75542082	C	G	150	VQSRTrancheSNP99.90to99.95	0	none	9e-6	0	4	9e-6
chr3-075542082-C-T	chr3	75542082	C	T	150	VQSRTrancheSNP99.90to99.95	0	none	3.6999999999999985e-5	0	4	3.6999999999999985e-5
chr3-075542083-ATTG-*	chr3	75542083	ATTG	*	3484609	VQSRTrancheINDEL99.50to99.90	0	none	0	0	4	1e-6
chr3-075542083-ATTG-A	chr3	75542083	ATTG	A	3484609	VQSRTrancheINDEL99.50to99.90	0.20871	eas	0.101743	0	4	0.20871
chr3-075542083-ATTG-GTTG	chr3	75542083	ATTG	GTTG	3484609	VQSRTrancheINDEL99.50to99.90	0	none	9e-6	0	4	9e-6
chr3-075542083-ATTG-TTTG	chr3	75542083	ATTG	TTTG	3484609	VQSRTrancheINDEL99.50to99.90	0	none	0.2572139999999999	0	4	0.2572139999999999
chr3-075542085-TG-*	chr3	75542085	TG	*	794.97	VQSRTrancheINDEL97.00to99.00	0	none	0.127996	0	6	0.127996
chr3-075542085-TG-T	chr3	75542085	TG	T	794.97	VQSRTrancheINDEL97.00to99.00	0	none	0	0	6	1e-6
chr3-075542086-GT-*	chr3	75542086	GT	*	217	VQSRTrancheINDEL99.50to99.90	0	none	0.128023	0	6	0.128023
chr3-075542086-GT-AT	chr3	75542086	GT	AT	217	VQSRTrancheINDEL99.50to99.90	0	none	0	0	6	1e-6
chr3-075542086-GT-G	chr3	75542086	GT	G	217	VQSRTrancheINDEL99.50to99.90	0	none	0	0	6	1e-6
chr3-075542086-GT-GTT	chr3	75542086	GT	GTT	217	VQSRTrancheINDEL99.50to99.90	0	none	0	0	6	1e-6
chr3-075542086-GT-TT	chr3	75542086	GT	TT	217	VQSRTrancheINDEL99.50to99.90	0	none	5.2999999999999994e-5	0	6	5.2999999999999994e-5
chr3-075542089-GTT-ATT	chr3	75542089	GTT	ATT	2043194	VQSRTrancheINDEL99.50to99.90	0	none	0.2563419999999998	0	10	0.2563419999999998
chr3-075542089-GTT-G	chr3	75542089	GTT	G	2043194	VQSRTrancheINDEL99.50to99.90	0	none	0	0	10	1e-6
chr3-075542089-GTT-TTT	chr3	75542089	GTT	TTT	2043194	VQSRTrancheINDEL99.50to99.90	0	none	2.2000000000000003e-5	0	10	2.2000000000000003e-5
chr3-075542112-T-A	chr3	75542112	T	A	1505084	VQSRTrancheSNP99.70to99.80	0	none	0	0	14	1e-6
chr3-075542112-T-C	chr3	75542112	T	C	1505084	VQSRTrancheSNP99.70to99.80	0.27148	sas	0.247386	0	14	0.27148
chr3-075542115-T-G	chr3	75542115	T	G	3472539	PASS	0.63065	afr	0.439796	2	14	0.63065
chr3-075542120-C-G	chr3	75542120	C	G	1381964	VQSRTrancheSNP99.90to99.95	0	none	0	0	16	1e-6
chr3-075542120-C-T	chr3	75542120	C	T	1381964	VQSRTrancheSNP99.90to99.95	0.24195	sas	0.243606	0	16	0.243606
chr3-075542128-C-A	chr3	75542128	C	A	1190298	VQSRTrancheSNP99.80to99.90	0	none	2.2000000000000003e-5	0	24	2.2000000000000003e-5
chr3-075542128-C-T	chr3	75542128	C	T	1190298	VQSRTrancheSNP99.80to99.90	0.164	sas	0.11160100000000002	1	24	0.164
chr3-075542136-T-A	chr3	75542136	T	A	1062252	VQSRTrancheSNP99.90to99.95	0.22239	sas	0.23854700000000004	1	28	0.23854700000000004
chr3-075542136-T-C	chr3	75542136	T	C	1062252	VQSRTrancheSNP99.90to99.95	0	none	0	0	28	1e-6
chr3-075542203-ATGTGTCTCATCCCTAGTGGGTTTTCCAAAACTACTACCGTCACCACGAAGCTCCATGC-A	chr3	75542203	ATGTGTCTCATCCCTAGTGGGTTTTCCAAAACTACTACCGTCACCACGAAGCTCCATGC	A	952296	VQSRTrancheINDEL95.00to96.00	0	none	0	0	70	1e-6
chr3-075542203-ATGTGTCTCATCCCTAGTGGGTTTTCCAAAACTACTACCGTCACCACGAAGCTCCATGC-CTGTGTCTCATCCCTAGTGGGTTTTCCAAAACTACTACCGTCACCACGAAGCTCCATGC	chr3	75542203	ATGTGTCTCATCCCTAGTGGGTTTTCCAAAACTACTACCGTCACCACGAAGCTCCATGC	CTGTGTCTCATCCCTAGTGGGTTTTCCAAAACTACTACCGTCACCACGAAGCTCCATGC	952296	VQSRTrancheINDEL95.00to96.00	0	none	0	0	70	1e-6
chr3-075542203-ATGTGTCTCATCCCTAGTGGGTTTTCCAAAACTACTACCGTCACCACGAAGCTCCATGC-GTGTGTCTCATCCCTAGTGGGTTTTCCAAAACTACTACCGTCACCACGAAGCTCCATGC	chr3	75542203	ATGTGTCTCATCCCTAGTGGGTTTTCCAAAACTACTACCGTCACCACGAAGCTCCATGC	GTGTGTCTCATCCCTAGTGGGTTTTCCAAAACTACTACCGTCACCACGAAGCTCCATGC	952296	VQSRTrancheINDEL95.00to96.00	0	none	0.210682	9	70	0.210682
chr3-075542207-G-*	chr3	75542207	G	*	878736	VQSRTrancheSNP99.80to99.90	0	none	0	0	70	1e-6
chr3-075542207-G-T	chr3	75542207	G	T	878736	VQSRTrancheSNP99.80to99.90	0.11625	sas	0.20982	8	70	0.20982
chr3-075542214-C-*	chr3	75542214	C	*	1203838	PASS	0	none	0	0	74	1e-6
chr3-075542214-C-T	chr3	75542214	C	T	1203838	PASS	0.19003	sas	0.11344300000000002	13	74	0.19003
chr3-075542231-A-*	chr3	75542231	A	*	573846	VQSRTrancheSNP99.90to99.95	0	none	0	0	74	1e-6
chr3-075542231-A-G	chr3	75542231	A	G	573846	VQSRTrancheSNP99.90to99.95	0.046004	sas	0.181748	6	74	0.181748
chr3-075542242-G-*	chr3	75542242	G	*	549205	VQSRTrancheSNP99.90to99.95	0	none	0	0	70	1e-6
chr3-075542242-G-A	chr3	75542242	G	A	549205	VQSRTrancheSNP99.90to99.95	1.6009e-4	nfe	3.6999999999999985e-5	0	70	1.6009e-4
chr3-075542242-G-C	chr3	75542242	G	C	549205	VQSRTrancheSNP99.90to99.95	0	none	0	0	70	1e-6
chr3-075542242-G-T	chr3	75542242	G	T	549205	VQSRTrancheSNP99.90to99.95	0.036016	sas	0.17597200000000002	6	70	0.17597200000000002
chr3-075542249-C-*	chr3	75542249	C	*	510569	VQSRTrancheSNP99.90to99.95	0	none	0	0	76	1e-6
chr3-075542249-C-A	chr3	75542249	C	A	510569	VQSRTrancheSNP99.90to99.95	0	none	9e-6	0	76	9e-6
chr3-075542249-C-G	chr3	75542249	C	G	510569	VQSRTrancheSNP99.90to99.95	0.032055	sas	0.164974	7	76	0.164974
chr3-075542257-C-*	chr3	75542257	C	*	492682	VQSRTrancheSNP99.90to99.95	0	none	0	0	82	1e-6
chr3-075542257-C-T	chr3	75542257	C	T	492682	VQSRTrancheSNP99.90to99.95	0.027911	sas	0.160805	8	82	0.160805
chr3-075542292-A-T	chr3	75542292	A	T	234722	VQSRTrancheSNP99.90to99.95	0.010038	sas	0.10164800000000002	6	86	0.10164800000000002
chr3-075542305-A-G	chr3	75542305	A	G	229294	VQSRTrancheSNP99.90to99.95	0.0094369	sas	0.09041400000000002	6	86	0.09041400000000002
chr3-075542350-G-*	chr3	75542350	G	*	234384	VQSRTrancheSNP99.90to99.95	0	none	9e-6	0	100	9e-6
chr3-075542350-G-A	chr3	75542350	G	A	234384	VQSRTrancheSNP99.90to99.95	0	none	0	0	100	1e-6
chr3-075542350-G-T	chr3	75542350	G	T	234384	VQSRTrancheSNP99.90to99.95	0.016771	eas	0.128215	6	100	0.128215
chr3-075542377-A-G	chr3	75542377	A	G	430370	VQSRTrancheSNP99.90to99.95	0.05538	eas	0.196556	7	96	0.196556
chr3-075542404-C-T	chr3	75542404	C	T	904668	VQSRTrancheSNP99.80to99.90	0.15096	eas	0.27188199999999996	15	100	0.27188199999999996
chr3-075542432-T-*	chr3	75542432	T	*	1248288	VQSRTrancheSNP99.90to99.95	0	none	3.160000000000005e-4	0	112	3.160000000000005e-4
chr3-075542432-T-A	chr3	75542432	T	A	1248288	VQSRTrancheSNP99.90to99.95	0.20031	eas	0.30100599999999994	21	112	0.30100599999999994
chr3-075542447-C-*	chr3	75542447	C	*	2007911	VQSRTrancheSNP99.80to99.90	0	none	9e-6	0	116	9e-6
chr3-075542447-C-G	chr3	75542447	C	G	2007911	VQSRTrancheSNP99.80to99.90	0.2631	eas	0.31070199999999965	25	116	0.31070199999999965
chr3-075542448-A-*	chr3	75542448	A	*	2005572	VQSRTrancheSNP99.80to99.90	0	none	9e-6	0	118	9e-6
chr3-075542448-A-G	chr3	75542448	A	G	2005572	VQSRTrancheSNP99.80to99.90	0.26428	eas	0.31069199999999964	25	118	0.31069199999999964
chr3-075542448-A-T	chr3	75542448	A	T	2005572	VQSRTrancheSNP99.80to99.90	0	none	2.2000000000000003e-5	0	118	2.2000000000000003e-5
chr3-075542487-A-T	chr3	75542487	A	T	2017700	VQSRTrancheSNP99.80to99.90	0.2036	eas	0.129294	25	124	0.2036
chr3-075542578-G-A	chr3	75542578	G	A	1632099	VQSRTrancheSNP99.70to99.80	0.34828	sas	0.3427329999999994	24	114	0.34828
chr3-075542620-A-*	chr3	75542620	A	*	5390567	PASS	0	none	9e-6	0	108	9e-6
chr3-075542620-A-C	chr3	75542620	A	C	5390567	PASS	0.74363	eas	0.4951929999999995	46	108	0.74363
chr3-075542620-A-T	chr3	75542620	A	T	5390567	PASS	9.5e-5	amr	9e-6	0	108	9.5e-5
chr3-075542621-C-*	chr3	75542621	C	*	1292790	VQSRTrancheSNP99.70to99.80	0	none	9e-6	0	108	9e-6
chr3-075542621-C-A	chr3	75542621	C	A	1292790	VQSRTrancheSNP99.70to99.80	0.19855	eas	0.26843399999999973	15	108	0.26843399999999973
chr3-075542647-T-A	chr3	75542647	T	A	1662	VQSRTrancheSNP99.70to99.80	4.66e-6	nfe	9e-6	0	122	9e-6
chr3-075542647-T-C	chr3	75542647	T	C	1662	VQSRTrancheSNP99.70to99.80	1.3133e-4	nfe	9e-6	1	122	1.3133e-4
chr3-075542660-C-*	chr3	75542660	C	*	2004063	PASS	0	none	0	0	122	1e-6
chr3-075542660-C-T	chr3	75542660	C	T	2004063	PASS	0.20863	eas	0.14128200000000002	26	122	0.20863
chr3-075542726-T-A	chr3	75542726	T	A	2032199	PASS	0	none	0	0	122	1e-6
chr3-075542726-T-C	chr3	75542726	T	C	2032199	PASS	0.3785	eas	0.35204599999999964	31	122	0.3785
chr3-075542765-G-C	chr3	75542765	G	C	1891549	PASS	0.36887	eas	0.35147899999999965	30	122	0.36887
chr3-075542781-G-A	chr3	75542781	G	A	1825865	PASS	0.33776	eas	0.35192699999999966	27	118	0.35192699999999966
chr3-075542786-C-CTAGCAT	chr3	75542786	C	CTAGCAT	1771976	VQSRTrancheINDEL99.50to99.90	0	none	0	0	118	1e-6
chr3-075542786-C-T	chr3	75542786	C	T	1771976	VQSRTrancheINDEL99.50to99.90	0.16337	sas	0.12690700000000002	25	118	0.16337
chr3-075542826-G-GT	chr3	75542826	G	GT	790082.97	VQSRTrancheINDEL99.50to99.90	0.048203	eas	0.219786	13	116	0.219786
chr3-075542827-C-T	chr3	75542827	C	T	792046	PASS	0.070143	eas	0.217008	11	102	0.217008
chr3-075542925-G-A	chr3	75542925	G	A	1647252	PASS	0.29048	eas	0.167557	24	94	0.29048
chr3-075542925-G-T	chr3	75542925	G	T	1647252	PASS	0	none	0	0	94	1e-6
chr3-075542928-A-C	chr3	75542928	A	C	1598147	PASS	0.22344	sas	0.161002	24	90	0.22344
chr3-075542958-A-T	chr3	75542958	A	T	872546	PASS	0.29478	eas	0.15885200000000002	18	78	0.29478
chr3-075542982-G-A	chr3	75542982	G	A	59141	PASS	0	none	0	0	62	1e-6
chr3-075542982-G-T	chr3	75542982	G	T	59141	PASS	0.027139	afr	0.01035199999999999	0	62	0.027139
chr3-075542993-G-A	chr3	75542993	G	A	750294	PASS	0.0011161	afr	9e-6	0	56	0.0011161
chr3-075542993-G-T	chr3	75542993	G	T	750294	PASS	0.25711	eas	0.14983800000000003	11	56	0.25711
chr3-075579913-T-A	chr3	75579913	T	A	342	VQSRTrancheSNP99.80to99.90	2.0181e-4	nfe	4.490000000000005e-4	0	72	4.490000000000005e-4
chr3-075579913-T-G	chr3	75579913	T	G	342	VQSRTrancheSNP99.80to99.90	5.404e-5	eas	1.0799999999999996e-4	0	72	1.0799999999999996e-4
chr3-075579916-C-T	chr3	75579916	C	T	5970685	VQSRTrancheSNP99.80to99.90	0.28997	afr	0.201703	33	126	0.28997
chr3-075579919-G-*	chr3	75579919	G	*	143	VQSRTrancheSNP99.80to99.90	0	none	9e-6	0	58	9e-6
chr3-075579919-G-A	chr3	75579919	G	A	143	VQSRTrancheSNP99.80to99.90	0	none	0	0	58	1e-6
chr3-075579919-G-C	chr3	75579919	G	C	143	VQSRTrancheSNP99.80to99.90	1.6111e-4	nfe	2.720000000000003e-4	0	58	2.720000000000003e-4
chr3-075580035-G-C	chr3	75580035	G	C	1868	PASS	2.8158e-4	nfe	3.6999999999999985e-5	0	130	2.8158e-4
chr3-075580068-C-G	chr3	75580068	C	G	7992773	PASS	0.29251	afr	0.201855	33	134	0.29251
chr3-075580071-TC-CC	chr3	75580071	TC	CC	549587	PASS	0	none	6.100000000000004e-4	0	134	6.100000000000004e-4
chr3-075580071-TC-T	chr3	75580071	TC	T	549587	PASS	0.083598	afr	0.01754	1	134	0.083598
chr3-075580072-C-*	chr3	75580072	C	*	3983	PASS	0	none	0.017539	1	132	0.017539
chr3-075580072-C-A	chr3	75580072	C	A	3983	PASS	2.11e-6	nfe	9e-6	0	132	9e-6
chr3-075580075-CCCT-*	chr3	75580075	CCCT	*	792493.97	VQSRTrancheINDEL99.90to99.95	0	none	1.0799999999999996e-4	0	134	1.0799999999999996e-4
chr3-075580075-CCCT-C	chr3	75580075	CCCT	C	792493.97	VQSRTrancheINDEL99.90to99.95	0.19862	afr	0.017592	1	134	0.19862
chr3-075580076-C-*	chr3	75580076	C	*	5647	PASS	0	none	0.017803	1	134	0.017803
chr3-075580076-C-G	chr3	75580076	C	G	5647	PASS	0.0028763	sas	7.099999999999998e-5	0	134	0.0028763
chr3-075580161-T-G	chr3	75580161	T	G	575564	VQSRTrancheSNP99.80to99.90	0.17023	afr	0.01767	1	130	0.17023
chr3-075580185-C-T	chr3	75580185	C	T	6791988	PASS	0.34632	afr	0.218576	34	130	0.34632
chr3-075580264-T-*	chr3	75580264	T	*	317503	VQSRTrancheSNP99.95to100.00	0	none	9e-6	0	112	9e-6
chr3-075580264-T-A	chr3	75580264	T	A	317503	VQSRTrancheSNP99.95to100.00	6.894e-5	nfe	3.6999999999999985e-5	0	112	6.894e-5
chr3-075580264-T-G	chr3	75580264	T	G	317503	VQSRTrancheSNP99.95to100.00	0.16722	afr	0.01739800000000001	1	112	0.16722
chr3-075580273-G-A	chr3	75580273	G	A	14177	PASS	0.0013118	nfe	5.180000000000002e-4	1	112	0.0013118
chr3-075580290-C-T	chr3	75580290	C	T	3950147	PASS	0.36965	afr	0.21424	25	94	0.36965
chr3-075580300-G-A	chr3	75580300	G	A	357510	VQSRTrancheSNP99.70to99.80	0	none	0	0	88	1e-6
chr3-075580300-G-C	chr3	75580300	G	C	357510	VQSRTrancheSNP99.70to99.80	0.17845	afr	0.017518	1	88	0.17845
chr3-075580300-G-T	chr3	75580300	G	T	357510	VQSRTrancheSNP99.70to99.80	5.69e-4	amr	3.8200000000000034e-4	0	88	5.69e-4
chr3-075580308-C-*	chr3	75580308	C	*	326455	VQSRTrancheSNP99.80to99.90	0	none	9e-6	0	82	9e-6
chr3-075580308-C-A	chr3	75580308	C	A	326455	VQSRTrancheSNP99.80to99.90	0.0040849	afr	5.630000000000005e-4	0	82	0.0040849
chr3-075580308-C-T	chr3	75580308	C	T	326455	VQSRTrancheSNP99.80to99.90	0.18983	afr	0.017541	1	82	0.18983
chr3-075590179-TTA-T	chr3	75590179	TTA	T	2398885.97	PASS	0.51139	afr	0.3233169999999994	49	126	0.51139
chr3-075590179-TTA-TTATA	chr3	75590179	TTA	TTATA	2398885.97	PASS	0	none	9e-6	0	126	9e-6
chr3-075590180-TA-*	chr3	75590180	TA	*	265.97	PASS	0	none	0.3233169999999994	49	126	0.3233169999999994
chr3-075590180-TA-T	chr3	75590180	TA	T	265.97	PASS	0	none	0	0	126	1e-6
chr3-075590446-C-T	chr3	75590446	C	T	4158125	PASS	0.33686	amr	0.31185399999999963	56	134	0.33686
chr3-075590463-C-T	chr3	75590463	C	T	3864587	PASS	0.33714	amr	0.31158399999999964	56	134	0.33714
chr3-075590482-CA-C	chr3	75590482	CA	C	980.97	PASS	0	none	0	2	134	1e-6
chr3-075590483-AG-*	chr3	75590483	AG	*	51	VQSRTrancheINDEL99.50to99.90	0	none	0	2	134	1e-6
chr3-075590483-AG-A	chr3	75590483	AG	A	51	VQSRTrancheINDEL99.50to99.90	1.16e-6	nfe	0	0	134	1.16e-6
chr3-075590483-AG-AGG	chr3	75590483	AG	AGG	51	VQSRTrancheINDEL99.50to99.90	0	none	9e-6	0	134	9e-6
chr3-075590483-AG-GG	chr3	75590483	AG	GG	51	VQSRTrancheINDEL99.50to99.90	0	none	0	0	134	1e-6
chr3-075590599-C-G	chr3	75590599	C	G	545227	PASS	0.1228	amr	0.10051800000000002	20	134	0.1228
chr3-075590743-T-A	chr3	75590743	T	A	42803	PASS	0.085011	afr	0.006241	1	134	0.085011
chr3-075598550-C-*	chr3	75598550	C	*	349313	PASS	0	none	3.6999999999999985e-5	0	0	3.6999999999999985e-5
chr3-075598550-C-A	chr3	75598550	C	A	349313	PASS	0	none	0	0	0	1e-6
chr3-075598550-C-G	chr3	75598550	C	G	349313	PASS	0.44436	nfe	0.18014800000000003	0	0	0.44436
chr3-075598672-C-G	chr3	75598672	C	G	896402	PASS	0.67674	nfe	0.33491699999999996	0	0	0.67674
chr3-075598793-G-A	chr3	75598793	G	A	1520843	PASS	0.54141	eas	0.232587	0	0	0.54141
chr3-075598912-C-A	chr3	75598912	C	A	804842	PASS	0	none	0	0	0	1e-6
chr3-075598912-C-T	chr3	75598912	C	T	804842	PASS	0.20668	nfe	0.11300100000000002	0	0	0.20668
chr3-075599074-T-A	chr3	75599074	T	A	6960262	PASS	0	none	0	0	0	1e-6
chr3-075599074-T-G	chr3	75599074	T	G	6960262	PASS	0.79285	eas	0.6006450000000005	0	0	0.79285
chr3-075599287-A-G	chr3	75599287	A	G	9732711	PASS	0.78232	eas	0.7121370000000007	62	84	0.78232
chr3-075599416-C-G	chr3	75599416	C	G	11890783	PASS	0.78228	eas	0.7210550000000003	102	132	0.78228
chr3-075599696-G-A	chr3	75599696	G	A	128623	PASS	0.016918	nfe	0.00943199999999999	3	132	0.016918
chr3-075619719-G-A	chr3	75619719	G	A	380651	PASS	1.1695e-4	sas	9e-6	0	134	1.1695e-4
chr3-075619719-G-T	chr3	75619719	G	T	380651	PASS	0.023067	afr	0.00828799999999999	1	134	0.023067
chr3-075619758-C-T	chr3	75619758	C	T	8967520	PASS	0.2517	nfe	0.215121	43	134	0.2517
chr3-075619772-G-C	chr3	75619772	G	C	8653076	PASS	0.25303	nfe	0.215444	43	134	0.25303
chr3-075619885-T-A	chr3	75619885	T	A	593621	PASS	0.17332	afr	0.02762000000000002	1	134	0.17332
chr3-075621520-G-A	chr3	75621520	G	A	5178869	PASS	0.25559	nfe	0.211415	41	132	0.25559
chr3-075621605-C-*	chr3	75621605	C	*	7721435	PASS	0	none	3.6999999999999985e-5	0	134	3.6999999999999985e-5
chr3-075621605-C-G	chr3	75621605	C	G	7721435	PASS	0.23708	nfe	0.211723	41	134	0.23708
chr3-075623496-A-C	chr3	75623496	A	C	80	PASS	0	none	1.0799999999999996e-4	0	124	1.0799999999999996e-4
chr3-075623503-A-C	chr3	75623503	A	C	520	PASS	2.45e-6	nfe	0.00105899999999999	0	110	0.00105899999999999
chr3-075623503-A-T	chr3	75623503	A	T	520	PASS	0	none	9e-6	0	110	9e-6
chr3-075623505-A-C	chr3	75623505	A	C	313	VQSRTrancheSNP99.80to99.90	0	none	7.030000000000006e-4	0	108	7.030000000000006e-4
chr3-075623513-A-C	chr3	75623513	A	C	2756	PASS	3.06e-6	nfe	0.006901	0	70	0.006901
chr3-075623515-A-C	chr3	75623515	A	C	232	PASS	0	none	7.030000000000006e-4	0	80	7.030000000000006e-4
chr3-075623523-CTGCCCCGCCCCCCCCG-*	chr3	75623523	CTGCCCCGCCCCCCCCG	*	6667.97	VQSRTrancheINDEL99.50to99.90	0	none	0.00124999999999999	0	36	0.00124999999999999
chr3-075623523-CTGCCCCGCCCCCCCCG-C	chr3	75623523	CTGCCCCGCCCCCCCCG	C	6667.97	VQSRTrancheINDEL99.50to99.90	2.419e-5	nfe	8.190000000000003e-4	0	36	8.190000000000003e-4
chr3-075623523-CTGCCCCGCCCCCCCCG-CAGGTGCCCCGCCCCCCCCG	chr3	75623523	CTGCCCCGCCCCCCCCG	CAGGTGCCCCGCCCCCCCCG	6667.97	VQSRTrancheINDEL99.50to99.90	0	none	4.0400000000000006e-4	0	36	4.0400000000000006e-4
chr3-075623523-CTGCCCCGCCCCCCCCG-CAGTGCCCCGCCCCCCCCG	chr3	75623523	CTGCCCCGCCCCCCCCG	CAGTGCCCCGCCCCCCCCG	6667.97	VQSRTrancheINDEL99.50to99.90	0	none	5.4e-4	0	36	5.4e-4
chr3-075623523-CTGCCCCGCCCCCCCCG-CATGCCCCGCCCCCCCCG	chr3	75623523	CTGCCCCGCCCCCCCCG	CATGCCCCGCCCCCCCCG	6667.97	VQSRTrancheINDEL99.50to99.90	0	none	2.2899999999999996e-4	0	36	2.2899999999999996e-4
chr3-075623523-CTGCCCCGCCCCCCCCG-CCCCCCCCCG	chr3	75623523	CTGCCCCGCCCCCCCCG	CCCCCCCCCG	6667.97	VQSRTrancheINDEL99.50to99.90	0	none	1.87e-4	0	36	1.87e-4
chr3-075623523-CTGCCCCGCCCCCCCCG-CCCCCGCCCCCCCCG	chr3	75623523	CTGCCCCGCCCCCCCCG	CCCCCGCCCCCCCCG	6667.97	VQSRTrancheINDEL99.50to99.90	0	none	7.020000000000006e-4	0	36	7.020000000000006e-4
chr3-075623523-CTGCCCCGCCCCCCCCG-CCGGTGCCCCGCCCCCCCCG	chr3	75623523	CTGCCCCGCCCCCCCCG	CCGGTGCCCCGCCCCCCCCG	6667.97	VQSRTrancheINDEL99.50to99.90	0	none	9e-6	0	36	9e-6
chr3-075623523-CTGCCCCGCCCCCCCCG-CCGTGCCCCGCCCCCCCCG	chr3	75623523	CTGCCCCGCCCCCCCCG	CCGTGCCCCGCCCCCCCCG	6667.97	VQSRTrancheINDEL99.50to99.90	0	none	6.999999999999998e-5	0	36	6.999999999999998e-5
chr3-075623523-CTGCCCCGCCCCCCCCG-CGGGGGGTGCCCCGCCCCCCCCG	chr3	75623523	CTGCCCCGCCCCCCCCG	CGGGGGGTGCCCCGCCCCCCCCG	6667.97	VQSRTrancheINDEL99.50to99.90	0	none	0	0	36	1e-6
chr3-075623523-CTGCCCCGCCCCCCCCG-CGGGGGTGCCCCGCCCCCCCCG	chr3	75623523	CTGCCCCGCCCCCCCCG	CGGGGGTGCCCCGCCCCCCCCG	6667.97	VQSRTrancheINDEL99.50to99.90	0	none	0	0	36	1e-6
chr3-075623523-CTGCCCCGCCCCCCCCG-CGGGGTGCCCCGCCCCCCCCG	chr3	75623523	CTGCCCCGCCCCCCCCG	CGGGGTGCCCCGCCCCCCCCG	6667.97	VQSRTrancheINDEL99.50to99.90	0	none	9e-6	0	36	9e-6
chr3-075623523-CTGCCCCGCCCCCCCCG-CGGGTGCCCCGCCCCCCCCG	chr3	75623523	CTGCCCCGCCCCCCCCG	CGGGTGCCCCGCCCCCCCCG	6667.97	VQSRTrancheINDEL99.50to99.90	0	none	4.710000000000004e-4	0	36	4.710000000000004e-4
chr3-075623523-CTGCCCCGCCCCCCCCG-CGGTGCCCCGCCCCCCCCG	chr3	75623523	CTGCCCCGCCCCCCCCG	CGGTGCCCCGCCCCCCCCG	6667.97	VQSRTrancheINDEL99.50to99.90	0	none	1.6699999999999994e-4	0	36	1.6699999999999994e-4
chr3-075623523-CTGCCCCGCCCCCCCCG-CGTGCCCCGCCCCCCCCG	chr3	75623523	CTGCCCCGCCCCCCCCG	CGTGCCCCGCCCCCCCCG	6667.97	VQSRTrancheINDEL99.50to99.90	0	none	5.2999999999999994e-5	0	36	5.2999999999999994e-5
chr3-075623523-CTGCCCCGCCCCCCCCG-CTTGCCCCGCCCCCCCCG	chr3	75623523	CTGCCCCGCCCCCCCCG	CTTGCCCCGCCCCCCCCG	6667.97	VQSRTrancheINDEL99.50to99.90	0	none	5.2999999999999994e-5	0	36	5.2999999999999994e-5
chr3-075623524-TGCCCCG-*	chr3	75623524	TGCCCCG	*	37878	VQSRTrancheINDEL99.50to99.90	0	none	0.003411	0	2	0.003411
chr3-075623524-TGCCCCG-AGCCCCG	chr3	75623524	TGCCCCG	AGCCCCG	37878	VQSRTrancheINDEL99.50to99.90	0	none	0.007456	0	2	0.007456
chr3-075623524-TGCCCCG-CGCCCCG	chr3	75623524	TGCCCCG	CGCCCCG	37878	VQSRTrancheINDEL99.50to99.90	0	none	0.004987	0	2	0.004987
chr3-075623524-TGCCCCG-GGCCCCG	chr3	75623524	TGCCCCG	GGCCCCG	37878	VQSRTrancheINDEL99.50to99.90	0	none	0.006991	0	2	0.006991
chr3-075623524-TGCCCCG-T	chr3	75623524	TGCCCCG	T	37878	VQSRTrancheINDEL99.50to99.90	0	none	0.00156499999999999	0	2	0.00156499999999999
chr3-075623524-TGCCCCG-TCCCCCCCCCCCCGCCCCG	chr3	75623524	TGCCCCG	TCCCCCCCCCCCCGCCCCG	37878	VQSRTrancheINDEL99.50to99.90	0	none	9e-6	0	2	9e-6
chr3-075623524-TGCCCCG-TCCCCCCCCCCGCCCCG	chr3	75623524	TGCCCCG	TCCCCCCCCCCGCCCCG	37878	VQSRTrancheINDEL99.50to99.90	0	none	8.9e-5	0	2	8.9e-5
chr3-075623524-TGCCCCG-TCCCCCCCCCGCCCCG	chr3	75623524	TGCCCCG	TCCCCCCCCCGCCCCG	37878	VQSRTrancheINDEL99.50to99.90	0	none	0	0	2	1e-6
chr3-075623524-TGCCCCG-TCCCCCCCCGCCCCG	chr3	75623524	TGCCCCG	TCCCCCCCCGCCCCG	37878	VQSRTrancheINDEL99.50to99.90	0	none	5.2999999999999994e-5	0	2	5.2999999999999994e-5
chr3-075623524-TGCCCCG-TCCCCCCCGCCCCG	chr3	75623524	TGCCCCG	TCCCCCCCGCCCCG	37878	VQSRTrancheINDEL99.50to99.90	0	none	3.6999999999999985e-5	0	2	3.6999999999999985e-5
chr3-075623524-TGCCCCG-TCCCCCCGCCCCG	chr3	75623524	TGCCCCG	TCCCCCCGCCCCG	37878	VQSRTrancheINDEL99.50to99.90	0	none	5.2999999999999994e-5	0	2	5.2999999999999994e-5
chr3-075623524-TGCCCCG-TCCCCCGCCCCG	chr3	75623524	TGCCCCG	TCCCCCGCCCCG	37878	VQSRTrancheINDEL99.50to99.90	0	none	2.2000000000000003e-5	0	2	2.2000000000000003e-5
chr3-075623524-TGCCCCG-TCCCCGCCCCG	chr3	75623524	TGCCCCG	TCCCCGCCCCG	37878	VQSRTrancheINDEL99.50to99.90	0	none	3.6999999999999985e-5	0	2	3.6999999999999985e-5
chr3-075623524-TGCCCCG-TCCCGCCCCG	chr3	75623524	TGCCCCG	TCCCGCCCCG	37878	VQSRTrancheINDEL99.50to99.90	0	none	1.6699999999999994e-4	0	2	1.6699999999999994e-4
chr3-075623524-TGCCCCG-TCCGCCCCG	chr3	75623524	TGCCCCG	TCCGCCCCG	37878	VQSRTrancheINDEL99.50to99.90	0	none	1.0699999999999996e-4	0	2	1.0699999999999996e-4
chr3-075623524-TGCCCCG-TCG	chr3	75623524	TGCCCCG	TCG	37878	VQSRTrancheINDEL99.50to99.90	0	none	2.2000000000000003e-5	0	2	2.2000000000000003e-5
chr3-075623524-TGCCCCG-TGGCCCCG	chr3	75623524	TGCCCCG	TGGCCCCG	37878	VQSRTrancheINDEL99.50to99.90	0	none	6.780000000000002e-4	0	2	6.780000000000002e-4
chr3-075623524-TGCCCCG-TGGGCCCCG	chr3	75623524	TGCCCCG	TGGGCCCCG	37878	VQSRTrancheINDEL99.50to99.90	0	none	1.27e-4	0	2	1.27e-4
chr3-075623524-TGCCCCG-TGGGGCCCCG	chr3	75623524	TGCCCCG	TGGGGCCCCG	37878	VQSRTrancheINDEL99.50to99.90	0	none	0	0	2	1e-6
chr3-075623524-TGCCCCG-TTCCCCCCCCCGCCCCG	chr3	75623524	TGCCCCG	TTCCCCCCCCCGCCCCG	37878	VQSRTrancheINDEL99.50to99.90	0	none	9e-6	0	2	9e-6
chr3-075623524-TGCCCCG-TTCCCCCCCCGCCCCG	chr3	75623524	TGCCCCG	TTCCCCCCCCGCCCCG	37878	VQSRTrancheINDEL99.50to99.90	0	none	0	0	2	1e-6
chr3-075623524-TGCCCCG-TTCCCCCCCGCCCCG	chr3	75623524	TGCCCCG	TTCCCCCCCGCCCCG	37878	VQSRTrancheINDEL99.50to99.90	0	none	3.6999999999999985e-5	0	2	3.6999999999999985e-5
chr3-075623524-TGCCCCG-TTCCCCCCGCCCCG	chr3	75623524	TGCCCCG	TTCCCCCCGCCCCG	37878	VQSRTrancheINDEL99.50to99.90	0	none	0	0	2	1e-6
chr3-075623524-TGCCCCG-TTCCCCCGCCCCG	chr3	75623524	TGCCCCG	TTCCCCCGCCCCG	37878	VQSRTrancheINDEL99.50to99.90	0	none	1.27e-4	0	2	1.27e-4
chr3-075623524-TGCCCCG-TTCCCCGCCCCG	chr3	75623524	TGCCCCG	TTCCCCGCCCCG	37878	VQSRTrancheINDEL99.50to99.90	0	none	2.2000000000000003e-5	0	2	2.2000000000000003e-5
chr3-075623524-TGCCCCG-TTCCCGCCCCG	chr3	75623524	TGCCCCG	TTCCCGCCCCG	37878	VQSRTrancheINDEL99.50to99.90	0	none	6.999999999999998e-5	0	2	6.999999999999998e-5
chr3-075623524-TGCCCCG-TTCCGCCCCG	chr3	75623524	TGCCCCG	TTCCGCCCCG	37878	VQSRTrancheINDEL99.50to99.90	0	none	1.47e-4	0	2	1.47e-4
chr3-075623524-TGCCCCG-TTCGCCCCG	chr3	75623524	TGCCCCG	TTCGCCCCG	37878	VQSRTrancheINDEL99.50to99.90	0	none	0	0	2	1e-6
chr3-075623525-GCCCCGCCCCCCCCGCTC-*	chr3	75623525	GCCCCGCCCCCCCCGCTC	*	419562	VQSRTrancheINDEL99.50to99.90	0	none	0.005246	0	22	0.005246
chr3-075623525-GCCCCGCCCCCCCCGCTC-ACCCCGCCCCCCCCGCTC	chr3	75623525	GCCCCGCCCCCCCCGCTC	ACCCCGCCCCCCCCGCTC	419562	VQSRTrancheINDEL99.50to99.90	0	none	9e-6	0	22	9e-6
chr3-075623525-GCCCCGCCCCCCCCGCTC-CCCCCGCCCCCCCCGCTC	chr3	75623525	GCCCCGCCCCCCCCGCTC	CCCCCGCCCCCCCCGCTC	419562	VQSRTrancheINDEL99.50to99.90	0	none	0.00805499999999999	0	22	0.00805499999999999
chr3-075623525-GCCCCGCCCCCCCCGCTC-G	chr3	75623525	GCCCCGCCCCCCCCGCTC	G	419562	VQSRTrancheINDEL99.50to99.90	0	none	0	0	22	1e-6
chr3-075623525-GCCCCGCCCCCCCCGCTC-GCCCCCCCCCCCCCCCCCCCCCGCCCCCCCCGCTC	chr3	75623525	GCCCCGCCCCCCCCGCTC	GCCCCCCCCCCCCCCCCCCCCCGCCCCCCCCGCTC	419562	VQSRTrancheINDEL99.50to99.90	0	none	9e-6	0	22	9e-6
chr3-075623525-GCCCCGCCCCCCCCGCTC-GCCCCCCCCCCCCCCCCCCCCGCCCCCCCCGCTC	chr3	75623525	GCCCCGCCCCCCCCGCTC	GCCCCCCCCCCCCCCCCCCCCGCCCCCCCCGCTC	419562	VQSRTrancheINDEL99.50to99.90	0	none	0	0	22	1e-6
chr3-075623525-GCCCCGCCCCCCCCGCTC-GCCCCCCCCCCCCCCCCCCGCCCCCCCCGCTC	chr3	75623525	GCCCCGCCCCCCCCGCTC	GCCCCCCCCCCCCCCCCCCGCCCCCCCCGCTC	419562	VQSRTrancheINDEL99.50to99.90	0	none	0	0	22	1e-6
chr3-075623525-GCCCCGCCCCCCCCGCTC-GCCCCCCCCCCCCCCCCCGCCCCCCCCGCTC	chr3	75623525	GCCCCGCCCCCCCCGCTC	GCCCCCCCCCCCCCCCCCGCCCCCCCCGCTC	419562	VQSRTrancheINDEL99.50to99.90	0	none	1.0799999999999996e-4	0	22	1.0799999999999996e-4
chr3-075623525-GCCCCGCCCCCCCCGCTC-GCCCCCCCCCCCCCCCCGCCCCCCCCGCTC	chr3	75623525	GCCCCGCCCCCCCCGCTC	GCCCCCCCCCCCCCCCCGCCCCCCCCGCTC	419562	VQSRTrancheINDEL99.50to99.90	0	none	1.6699999999999994e-4	0	22	1.6699999999999994e-4
chr3-075623525-GCCCCGCCCCCCCCGCTC-GCCCCCCCCCCCCCCCGCCCCCCCCGCTC	chr3	75623525	GCCCCGCCCCCCCCGCTC	GCCCCCCCCCCCCCCCGCCCCCCCCGCTC	419562	VQSRTrancheINDEL99.50to99.90	0	none	8.9e-5	0	22	8.9e-5
chr3-075623525-GCCCCGCCCCCCCCGCTC-GCCCCCCCCCCCCCCGCCCCCCCCGCTC	chr3	75623525	GCCCCGCCCCCCCCGCTC	GCCCCCCCCCCCCCCGCCCCCCCCGCTC	419562	VQSRTrancheINDEL99.50to99.90	0	none	6.090000000000004e-4	0	22	6.090000000000004e-4
chr3-075623525-GCCCCGCCCCCCCCGCTC-GCCCCCCCCCCCCCGCCCCCCCCGCTC	chr3	75623525	GCCCCGCCCCCCCCGCTC	GCCCCCCCCCCCCCGCCCCCCCCGCTC	419562	VQSRTrancheINDEL99.50to99.90	0	none	0.00103299999999999	0	22	0.00103299999999999
chr3-075623525-GCCCCGCCCCCCCCGCTC-GCCCCCCCCCCCCGCCCCCCCCGCTC	chr3	75623525	GCCCCGCCCCCCCCGCTC	GCCCCCCCCCCCCGCCCCCCCCGCTC	419562	VQSRTrancheINDEL99.50to99.90	0	none	0.002109	0	22	0.002109
chr3-075623525-GCCCCGCCCCCCCCGCTC-GCCCCCCCCCCCGCCCCCCCCGCTC	chr3	75623525	GCCCCGCCCCCCCCGCTC	GCCCCCCCCCCCGCCCCCCCCGCTC	419562	VQSRTrancheINDEL99.50to99.90	0	none	0.003463	0	22	0.003463
chr3-075623525-GCCCCGCCCCCCCCGCTC-GCCCCCCCCCCGCCCCCCCCGCTC	chr3	75623525	GCCCCGCCCCCCCCGCTC	GCCCCCCCCCCGCCCCCCCCGCTC	419562	VQSRTrancheINDEL99.50to99.90	0	none	0.00453	0	22	0.00453
chr3-075623525-GCCCCGCCCCCCCCGCTC-GCCCCCCCCCGCCCCCCCCGCTC	chr3	75623525	GCCCCGCCCCCCCCGCTC	GCCCCCCCCCGCCCCCCCCGCTC	419562	VQSRTrancheINDEL99.50to99.90	0	none	0.005605	0	22	0.005605
chr3-075623525-GCCCCGCCCCCCCCGCTC-GCCCCCCCCGCCCCCCCCGCTC	chr3	75623525	GCCCCGCCCCCCCCGCTC	GCCCCCCCCGCCCCCCCCGCTC	419562	VQSRTrancheINDEL99.50to99.90	0	none	0.00909199999999998	0	22	0.00909199999999998
chr3-075623525-GCCCCGCCCCCCCCGCTC-GCCCCCCCGCCCCCCCCGCTC	chr3	75623525	GCCCCGCCCCCCCCGCTC	GCCCCCCCGCCCCCCCCGCTC	419562	VQSRTrancheINDEL99.50to99.90	0	none	0.01255799999999999	0	22	0.01255799999999999
chr3-075623525-GCCCCGCCCCCCCCGCTC-GCCCCCCGCCCCCCCCGCTC	chr3	75623525	GCCCCGCCCCCCCCGCTC	GCCCCCCGCCCCCCCCGCTC	419562	VQSRTrancheINDEL99.50to99.90	0	none	6.999999999999998e-5	0	22	6.999999999999998e-5
chr3-075623525-GCCCCGCCCCCCCCGCTC-GCCCCCCTCCCCCCCCCCCGCCCCCCCCGCTC	chr3	75623525	GCCCCGCCCCCCCCGCTC	GCCCCCCTCCCCCCCCCCCGCCCCCCCCGCTC	419562	VQSRTrancheINDEL99.50to99.90	0	none	0	0	22	1e-6
chr3-075623525-GCCCCGCCCCCCCCGCTC-GCCCCCCTCCCCGCCCCCCCCGCTC	chr3	75623525	GCCCCGCCCCCCCCGCTC	GCCCCCCTCCCCGCCCCCCCCGCTC	419562	VQSRTrancheINDEL99.50to99.90	0	none	0	0	22	1e-6
chr3-075623525-GCCCCGCCCCCCCCGCTC-GCCCCCGCCCCCCCCGCTC	chr3	75623525	GCCCCGCCCCCCCCGCTC	GCCCCCGCCCCCCCCGCTC	419562	VQSRTrancheINDEL99.50to99.90	0	none	1.6699999999999994e-4	0	22	1.6699999999999994e-4
chr3-075623525-GCCCCGCCCCCCCCGCTC-GCCCGCCCCCCCCGCTC	chr3	75623525	GCCCCGCCCCCCCCGCTC	GCCCGCCCCCCCCGCTC	419562	VQSRTrancheINDEL99.50to99.90	0	none	9e-6	0	22	9e-6
chr3-075623525-GCCCCGCCCCCCCCGCTC-GCGCCCCCCCCGCTC	chr3	75623525	GCCCCGCCCCCCCCGCTC	GCGCCCCCCCCGCTC	419562	VQSRTrancheINDEL99.50to99.90	0	none	2.08e-4	0	22	2.08e-4
chr3-075623525-GCCCCGCCCCCCCCGCTC-GGCCCCCCCCCCCGCCCCCCCCGCTC	chr3	75623525	GCCCCGCCCCCCCCGCTC	GGCCCCCCCCCCCGCCCCCCCCGCTC	419562	VQSRTrancheINDEL99.50to99.90	0	none	9e-6	0	22	9e-6
chr3-075623525-GCCCCGCCCCCCCCGCTC-GGCCCCCCCCCCGCCCCCCCCGCTC	chr3	75623525	GCCCCGCCCCCCCCGCTC	GGCCCCCCCCCCGCCCCCCCCGCTC	419562	VQSRTrancheINDEL99.50to99.90	0	none	0	0	22	1e-6
chr3-075623525-GCCCCGCCCCCCCCGCTC-GGCCCCCCCCGCCCCCCCCGCTC	chr3	75623525	GCCCCGCCCCCCCCGCTC	GGCCCCCCCCGCCCCCCCCGCTC	419562	VQSRTrancheINDEL99.50to99.90	0	none	8.9e-5	0	22	8.9e-5
chr3-075623525-GCCCCGCCCCCCCCGCTC-GGCCCCCCCCGCTC	chr3	75623525	GCCCCGCCCCCCCCGCTC	GGCCCCCCCCGCTC	419562	VQSRTrancheINDEL99.50to99.90	0	none	0.00878099999999999	0	22	0.00878099999999999
chr3-075623525-GCCCCGCCCCCCCCGCTC-GGCCCCCCGCCCCCCCCGCTC	chr3	75623525	GCCCCGCCCCCCCCGCTC	GGCCCCCCGCCCCCCCCGCTC	419562	VQSRTrancheINDEL99.50to99.90	0	none	2.2000000000000003e-5	0	22	2.2000000000000003e-5
chr3-075623525-GCCCCGCCCCCCCCGCTC-GGCCCCCGCCCCCCCCGCTC	chr3	75623525	GCCCCGCCCCCCCCGCTC	GGCCCCCGCCCCCCCCGCTC	419562	VQSRTrancheINDEL99.50to99.90	0	none	1.47e-4	0	22	1.47e-4
chr3-075623525-GCCCCGCCCCCCCCGCTC-GGCCCCCTCCCCGCCCCCCCCGCTC	chr3	75623525	GCCCCGCCCCCCCCGCTC	GGCCCCCTCCCCGCCCCCCCCGCTC	419562	VQSRTrancheINDEL99.50to99.90	0	none	0	0	22	1e-6
chr3-075623525-GCCCCGCCCCCCCCGCTC-GGGCCCCCCCCCCCCCCCCGCCCCCCCCGCTC	chr3	75623525	GCCCCGCCCCCCCCGCTC	GGGCCCCCCCCCCCCCCCCGCCCCCCCCGCTC	419562	VQSRTrancheINDEL99.50to99.90	0	none	0	0	22	1e-6
chr3-075623525-GCCCCGCCCCCCCCGCTC-GGGGCCCCCCCCCCCGCCCCCCCCGCTC	chr3	75623525	GCCCCGCCCCCCCCGCTC	GGGGCCCCCCCCCCCGCCCCCCCCGCTC	419562	VQSRTrancheINDEL99.50to99.90	0	none	9e-6	0	22	9e-6
chr3-075623525-GCCCCGCCCCCCCCGCTC-GGGGCCCCCGCCCCCCCCGCTC	chr3	75623525	GCCCCGCCCCCCCCGCTC	GGGGCCCCCGCCCCCCCCGCTC	419562	VQSRTrancheINDEL99.50to99.90	0	none	6.999999999999998e-5	0	22	6.999999999999998e-5
chr3-075623525-GCCCCGCCCCCCCCGCTC-GGGGGGGCCCCCCGCCCCCCCCGCTC	chr3	75623525	GCCCCGCCCCCCCCGCTC	GGGGGGGCCCCCCGCCCCCCCCGCTC	419562	VQSRTrancheINDEL99.50to99.90	0	none	0	0	22	1e-6
chr3-075623525-GCCCCGCCCCCCCCGCTC-GGTCCCCGCCCCCCCCGCTC	chr3	75623525	GCCCCGCCCCCCCCGCTC	GGTCCCCGCCCCCCCCGCTC	419562	VQSRTrancheINDEL99.50to99.90	0	none	0	0	22	1e-6
chr3-075623525-GCCCCGCCCCCCCCGCTC-GTCCCCGCCCCCCCCGCTC	chr3	75623525	GCCCCGCCCCCCCCGCTC	GTCCCCGCCCCCCCCGCTC	419562	VQSRTrancheINDEL99.50to99.90	0	none	0	0	22	1e-6
chr3-075623525-GCCCCGCCCCCCCCGCTC-TCCCCGCCCCCCCCGCTC	chr3	75623525	GCCCCGCCCCCCCCGCTC	TCCCCGCCCCCCCCGCTC	419562	VQSRTrancheINDEL99.50to99.90	0	none	0.01727600000000001	0	22	0.01727600000000001
chr3-075623526-C-*	chr3	75623526	C	*	11287	PASS	0	none	0.01221699999999998	0	2	0.01221699999999998
chr3-075623526-C-A	chr3	75623526	C	A	11287	PASS	0	none	9e-6	0	2	9e-6
chr3-075623526-C-G	chr3	75623526	C	G	11287	PASS	0.005731	eas	0.01281799999999999	0	2	0.01281799999999999
chr3-075623526-C-T	chr3	75623526	C	T	11287	PASS	1.186e-4	nfe	5.2999999999999994e-5	0	2	1.186e-4
chr3-075623527-CCCG-*	chr3	75623527	CCCG	*	2699	VQSRTrancheINDEL99.95to100.00	0	none	0.01206299999999999	0	2	0.01206299999999999
chr3-075623527-CCCG-C	chr3	75623527	CCCG	C	2699	VQSRTrancheINDEL99.95to100.00	0	none	0	0	2	1e-6
chr3-075623527-CCCG-GCCG	chr3	75623527	CCCG	GCCG	2699	VQSRTrancheINDEL99.95to100.00	0	none	0.002934	0	2	0.002934
chr3-075623528-CCG-*	chr3	75623528	CCG	*	29812	PASS	0	none	0.01195999999999999	0	2	0.01195999999999999
chr3-075623528-CCG-C	chr3	75623528	CCG	C	29812	PASS	0.0097091	sas	0.01240399999999998	0	2	0.01240399999999998
chr3-075623528-CCG-GCG	chr3	75623528	CCG	GCG	29812	PASS	0	none	0	0	2	1e-6
chr3-075623529-CGCCCCCCCCGCT-*	chr3	75623529	CGCCCCCCCCGCT	*	20660	PASS	0	none	0.024451	0	8	0.024451
chr3-075623529-CGCCCCCCCCGCT-C	chr3	75623529	CGCCCCCCCCGCT	C	20660	PASS	2.5664e-4	nfe	0.00914699999999998	0	8	0.00914699999999998
chr3-075623529-CGCCCCCCCCGCT-CCCCCCCCCGCT	chr3	75623529	CGCCCCCCCCGCT	CCCCCCCCCGCT	20660	PASS	0	none	9.849999999999991e-4	0	8	9.849999999999991e-4
chr3-075623529-CGCCCCCCCCGCT-GGCCCCCCCCGCT	chr3	75623529	CGCCCCCCCCGCT	GGCCCCCCCCGCT	20660	PASS	0	none	4.940000000000003e-4	0	8	4.940000000000003e-4
chr3-075623529-CGCCCCCCCCGCT-TGCCCCCCCCGCT	chr3	75623529	CGCCCCCCCCGCT	TGCCCCCCCCGCT	20660	PASS	0	none	3.6999999999999985e-5	0	8	3.6999999999999985e-5
chr3-075623530-GC-*	chr3	75623530	GC	*	1046121	VQSRTrancheINDEL97.00to99.00	0	none	0.025981	0	2	0.025981
chr3-075623530-GC-AC	chr3	75623530	GC	AC	1046121	VQSRTrancheINDEL97.00to99.00	0	none	2.2000000000000003e-5	0	2	2.2000000000000003e-5
chr3-075623530-GC-CC	chr3	75623530	GC	CC	1046121	VQSRTrancheINDEL97.00to99.00	0	none	0.224599	0	2	0.224599
chr3-075623530-GC-G	chr3	75623530	GC	G	1046121	VQSRTrancheINDEL97.00to99.00	0.037887	afr	0.01896300000000002	0	2	0.037887
chr3-075623530-GC-GCC	chr3	75623530	GC	GCC	1046121	VQSRTrancheINDEL97.00to99.00	0	none	1.6699999999999994e-4	0	2	1.6699999999999994e-4
chr3-075623530-GC-GCCC	chr3	75623530	GC	GCCC	1046121	VQSRTrancheINDEL97.00to99.00	0	none	9e-6	0	2	9e-6
chr3-075623530-GC-GCCCC	chr3	75623530	GC	GCCCC	1046121	VQSRTrancheINDEL97.00to99.00	0	none	3.6999999999999985e-5	0	2	3.6999999999999985e-5
chr3-075623530-GC-GCCCCC	chr3	75623530	GC	GCCCCC	1046121	VQSRTrancheINDEL97.00to99.00	0	none	9e-6	0	2	9e-6
chr3-075623530-GC-GCCCCCC	chr3	75623530	GC	GCCCCCC	1046121	VQSRTrancheINDEL97.00to99.00	0	none	9e-6	0	2	9e-6
chr3-075623530-GC-GCCCCCCCC	chr3	75623530	GC	GCCCCCCCC	1046121	VQSRTrancheINDEL97.00to99.00	0	none	9e-6	0	2	9e-6
chr3-075623530-GC-GCCCCCCCCCCC	chr3	75623530	GC	GCCCCCCCCCCC	1046121	VQSRTrancheINDEL97.00to99.00	0	none	0	0	2	1e-6
chr3-075623530-GC-TC	chr3	75623530	GC	TC	1046121	VQSRTrancheINDEL97.00to99.00	0	none	3.810000000000003e-4	0	2	3.810000000000003e-4
chr3-075623531-CCCCCCCCG-*	chr3	75623531	CCCCCCCCG	*	631	VQSRTrancheINDEL99.00to99.50	0	none	0.030096	0	0	0.030096
chr3-075623531-CCCCCCCCG-C	chr3	75623531	CCCCCCCCG	C	631	VQSRTrancheINDEL99.00to99.50	0	none	9e-6	0	0	9e-6
chr3-075623531-CCCCCCCCG-CACCCCCCCG	chr3	75623531	CCCCCCCCG	CACCCCCCCG	631	VQSRTrancheINDEL99.00to99.50	0	none	0	0	0	1e-6
chr3-075623531-CCCCCCCCG-CTCCCCCCCG	chr3	75623531	CCCCCCCCG	CTCCCCCCCG	631	VQSRTrancheINDEL99.00to99.50	0	none	1.47e-4	0	0	1.47e-4
chr3-075623531-CCCCCCCCG-GCCCCCCCG	chr3	75623531	CCCCCCCCG	GCCCCCCCG	631	VQSRTrancheINDEL99.00to99.50	0	none	5.2999999999999994e-5	0	0	5.2999999999999994e-5
chr3-075623534-CCCCCGCT-*	chr3	75623534	CCCCCGCT	*	32076	VQSRTrancheINDEL97.00to99.00	0	none	0.00954199999999999	0	0	0.00954199999999999
chr3-075623534-CCCCCGCT-ACCCCGCT	chr3	75623534	CCCCCGCT	ACCCCGCT	32076	VQSRTrancheINDEL97.00to99.00	0	none	0	0	0	1e-6
chr3-075623534-CCCCCGCT-C	chr3	75623534	CCCCCGCT	C	32076	VQSRTrancheINDEL97.00to99.00	1.1961e-4	nfe	6.320000000000003e-4	0	0	6.320000000000003e-4
chr3-075623534-CCCCCGCT-CCTCCCCGCT	chr3	75623534	CCCCCGCT	CCTCCCCGCT	32076	VQSRTrancheINDEL97.00to99.00	0	none	2.2000000000000003e-5	0	0	2.2000000000000003e-5
chr3-075623534-CCCCCGCT-CTCCCCGCT	chr3	75623534	CCCCCGCT	CTCCCCGCT	32076	VQSRTrancheINDEL97.00to99.00	0	none	2.2000000000000003e-5	0	0	2.2000000000000003e-5
chr3-075623534-CCCCCGCT-GCCCCGCT	chr3	75623534	CCCCCGCT	GCCCCGCT	32076	VQSRTrancheINDEL97.00to99.00	0	none	2.2000000000000003e-5	0	0	2.2000000000000003e-5
chr3-075623534-CCCCCGCT-TCCCCGCT	chr3	75623534	CCCCCGCT	TCCCCGCT	32076	VQSRTrancheINDEL97.00to99.00	0	none	0.01275099999999999	0	0	0.01275099999999999
chr3-075623541-TCCCCC-*	chr3	75623541	TCCCCC	*	1007834	VQSRTrancheINDEL97.00to99.00	0	none	0.047384	0	18	0.047384
chr3-075623541-TCCCCC-ACCCCC	chr3	75623541	TCCCCC	ACCCCC	1007834	VQSRTrancheINDEL97.00to99.00	0	none	3.6999999999999985e-5	0	18	3.6999999999999985e-5
chr3-075623541-TCCCCC-CCCCCC	chr3	75623541	TCCCCC	CCCCCC	1007834	VQSRTrancheINDEL97.00to99.00	0	none	0.155845	0	18	0.155845
chr3-075623541-TCCCCC-GCCCCC	chr3	75623541	TCCCCC	GCCCCC	1007834	VQSRTrancheINDEL97.00to99.00	0	none	0	0	18	1e-6
chr3-075623541-TCCCCC-T	chr3	75623541	TCCCCC	T	1007834	VQSRTrancheINDEL97.00to99.00	0	none	0	0	18	1e-6
chr3-075623541-TCCCCC-TC	chr3	75623541	TCCCCC	TC	1007834	VQSRTrancheINDEL97.00to99.00	0	none	0.00176399999999999	0	18	0.00176399999999999
chr3-075623541-TCCCCC-TCACCCCC	chr3	75623541	TCCCCC	TCACCCCC	1007834	VQSRTrancheINDEL97.00to99.00	0	none	0	0	18	1e-6
chr3-075623541-TCCCCC-TCC	chr3	75623541	TCCCCC	TCC	1007834	VQSRTrancheINDEL97.00to99.00	0	none	0.04051700000000002	11	18	0.04051700000000002
chr3-075623541-TCCCCC-TCCC	chr3	75623541	TCCCCC	TCCC	1007834	VQSRTrancheINDEL97.00to99.00	0	none	0.003999	1	18	0.003999
chr3-075623541-TCCCCC-TCCCC	chr3	75623541	TCCCCC	TCCCC	1007834	VQSRTrancheINDEL97.00to99.00	0	none	0.007442	2	18	0.007442
chr3-075623541-TCCCCC-TCCCCCC	chr3	75623541	TCCCCC	TCCCCCC	1007834	VQSRTrancheINDEL97.00to99.00	0	none	0.003037	0	18	0.003037
chr3-075623541-TCCCCC-TCCCCCCC	chr3	75623541	TCCCCC	TCCCCCCC	1007834	VQSRTrancheINDEL97.00to99.00	0	none	8.67e-4	0	18	8.67e-4
chr3-075623541-TCCCCC-TCCCCCCCC	chr3	75623541	TCCCCC	TCCCCCCCC	1007834	VQSRTrancheINDEL97.00to99.00	0	none	1.0799999999999996e-4	0	18	1.0799999999999996e-4
chr3-075623541-TCCCCC-TCCCCCCCCC	chr3	75623541	TCCCCC	TCCCCCCCCC	1007834	VQSRTrancheINDEL97.00to99.00	0	none	3.6999999999999985e-5	0	18	3.6999999999999985e-5
chr3-075623541-TCCCCC-TCCCCCCCCCCCC	chr3	75623541	TCCCCC	TCCCCCCCCCCCC	1007834	VQSRTrancheINDEL97.00to99.00	0	none	0	0	18	1e-6
chr3-075623541-TCCCCC-TCCCCCCCCCCCCCCCCCCCCCCCCC	chr3	75623541	TCCCCC	TCCCCCCCCCCCCCCCCCCCCCCCCC	1007834	VQSRTrancheINDEL97.00to99.00	0	none	9e-6	0	18	9e-6
chr3-075623542-C-*	chr3	75623542	C	*	51	VQSRTrancheSNP99.80to99.90	0	none	0.05545200000000001	14	18	0.05545200000000001
chr3-075623542-C-A	chr3	75623542	C	A	51	VQSRTrancheSNP99.80to99.90	0	none	2.2000000000000003e-5	0	18	2.2000000000000003e-5
chr3-075623543-C-*	chr3	75623543	C	*	464	PASS	0	none	0.04794000000000002	12	16	0.04794000000000002
chr3-075623543-C-CCCCCCCCCCCCCCCCCCCCCCCA	chr3	75623543	C	CCCCCCCCCCCCCCCCCCCCCCCA	464	PASS	0	none	9e-6	0	16	9e-6
chr3-075623543-C-T	chr3	75623543	C	T	464	PASS	9.6026e-4	eas	9e-6	0	16	9.6026e-4
chr3-075623544-C-*	chr3	75623544	C	*	554	VQSRTrancheSNP99.90to99.95	0	none	0.04382200000000001	12	20	0.04382200000000001
chr3-075623544-C-G	chr3	75623544	C	G	554	VQSRTrancheSNP99.90to99.95	0	none	9e-6	0	20	9e-6
chr3-075623544-C-T	chr3	75623544	C	T	554	VQSRTrancheSNP99.90to99.95	0	none	8.9e-5	0	20	8.9e-5
chr3-075623553-C-*	chr3	75623553	C	*	162062	PASS	0	none	0	0	70	1e-6
chr3-075623553-C-A	chr3	75623553	C	A	162062	PASS	0.013161	sas	0.03981	5	70	0.03981
chr3-075623553-C-CA	chr3	75623553	C	CA	162062	PASS	0.027459	afr	0.009078	2	70	0.027459
chr3-075623553-C-CCA	chr3	75623553	C	CCA	162062	PASS	3.9799e-4	eas	4.940000000000003e-4	0	70	4.940000000000003e-4
chr3-075623553-C-CCCA	chr3	75623553	C	CCCA	162062	PASS	5.9426e-4	afr	4.940000000000003e-4	0	70	5.9426e-4
chr3-075623553-C-CCCCA	chr3	75623553	C	CCCCA	162062	PASS	0	none	1.88e-4	0	70	1.88e-4
chr3-075623553-C-CCCCCA	chr3	75623553	C	CCCCCA	162062	PASS	0	none	1.0799999999999996e-4	0	70	1.0799999999999996e-4
chr3-075623553-C-CCCCCCA	chr3	75623553	C	CCCCCCA	162062	PASS	0	none	1.27e-4	0	70	1.27e-4
chr3-075623553-C-CCCCCCCA	chr3	75623553	C	CCCCCCCA	162062	PASS	2.3292e-4	sas	3.6999999999999985e-5	0	70	2.3292e-4
chr3-075623553-C-CCCCCCCCA	chr3	75623553	C	CCCCCCCCA	162062	PASS	3.79e-6	nfe	2.2000000000000003e-5	0	70	2.2000000000000003e-5
chr3-075623553-C-CCCCCCCCCA	chr3	75623553	C	CCCCCCCCCA	162062	PASS	0	none	2.2000000000000003e-5	0	70	2.2000000000000003e-5
chr3-075623553-C-CCCCCCCCCCA	chr3	75623553	C	CCCCCCCCCCA	162062	PASS	2.3292e-4	sas	5.2999999999999994e-5	0	70	2.3292e-4
chr3-075623553-C-CCCCCCCCCCCA	chr3	75623553	C	CCCCCCCCCCCA	162062	PASS	0	none	5.2999999999999994e-5	0	70	5.2999999999999994e-5
chr3-075623553-C-CCCCCCCCCCCCA	chr3	75623553	C	CCCCCCCCCCCCA	162062	PASS	0	none	9e-6	0	70	9e-6
chr3-075623553-C-CCCCCCCCCCCCCA	chr3	75623553	C	CCCCCCCCCCCCCA	162062	PASS	0	none	0	0	70	1e-6
chr3-075623553-C-CCCCCCCCCCCCCCA	chr3	75623553	C	CCCCCCCCCCCCCCA	162062	PASS	0	none	0	0	70	1e-6
chr3-075623553-C-G	chr3	75623553	C	G	162062	PASS	0	none	9e-6	0	70	9e-6
chr3-075623561-C-T	chr3	75623561	C	T	10823	PASS	0.0014911	nfe	0.002461	0	74	0.002461
chr3-075623568-A-G	chr3	75623568	A	G	35143	PASS	0.0071626	nfe	0.003311	1	16	0.0071626
chr3-075623703-G-A	chr3	75623703	G	A	3281712	PASS	0.14029	nfe	0.10986600000000002	22	134	0.14029
chr3-075623801-C-A	chr3	75623801	C	A	4851496	PASS	0.24792	nfe	0.21156100000000003	41	134	0.24792
chr3-075623883-G-A	chr3	75623883	G	A	102754	PASS	0.0058759	nfe	0.00355	0	134	0.0058759
chr3-075623883-G-C	chr3	75623883	G	C	102754	PASS	0.0060097	nfe	0.003957	1	134	0.0060097
chr3-075623910-C-G	chr3	75623910	C	G	118919	PASS	0.074079	afr	0.01065899999999998	1	134	0.074079
chr3-075623965-CAG-*	chr3	75623965	CAG	*	3281517.97	PASS	0	none	1.0799999999999996e-4	0	134	1.0799999999999996e-4
chr3-075623965-CAG-C	chr3	75623965	CAG	C	3281517.97	PASS	5.37e-6	nfe	1.0799999999999996e-4	0	134	1.0799999999999996e-4
chr3-075623965-CAG-CG	chr3	75623965	CAG	CG	3281517.97	PASS	0	none	0.35237699999999966	42	134	0.35237699999999966
chr3-075623966-AG-*	chr3	75623966	AG	*	4583	PASS	0	none	0.35278199999999965	42	134	0.35278199999999965
chr3-075623966-AG-A	chr3	75623966	AG	A	4583	PASS	9.381e-4	afr	8.9e-5	0	134	9.381e-4
chr3-075623966-AG-AGG	chr3	75623966	AG	AGG	4583	PASS	0	none	0	0	134	1e-6
chr3-075623966-AG-GG	chr3	75623966	AG	GG	4583	PASS	0	none	0.002465	0	134	0.002465
chr3-075623966-AG-TG	chr3	75623966	AG	TG	4583	PASS	0	none	0	0	134	1e-6
chr3-075624223-A-G	chr3	75624223	A	G	219510	PASS	0.11223	nfe	0.05887700000000002	2	10	0.11223
chr3-075624268-C-T	chr3	75624268	C	T	606220	PASS	0.25872	nfe	0.113837	0	2	0.25872
chr3-075624420-A-G	chr3	75624420	A	G	977447	PASS	0.24875	nfe	0.12974400000000005	0	0	0.24875
chr3-075625034-T-C	chr3	75625034	T	C	588	PASS	0	none	0	1	134	1e-6
chr3-075654410-C-T	chr3	75654410	C	T	162171	PASS	0.2046	nfe	0.058248	0	0	0.2046
chr3-075654416-T-C	chr3	75654416	T	C	1932	PASS	8.4007e-4	nfe	4.03e-4	0	0	8.4007e-4
chr3-075654681-CTT-C	chr3	75654681	CTT	C	75819	PASS	1.0299e-4	nfe	6.080000000000004e-4	0	8	6.080000000000004e-4
chr3-075654681-CTT-CT	chr3	75654681	CTT	CT	75819	PASS	0	none	0.03581500000000001	1	8	0.03581500000000001
chr3-075654681-CTT-CTTT	chr3	75654681	CTT	CTTT	75819	PASS	0	none	0.01375599999999999	0	8	0.01375599999999999
chr3-075654681-CTT-CTTTT	chr3	75654681	CTT	CTTTT	75819	PASS	0	none	8.9e-5	0	8	8.9e-5
chr3-075654681-CTT-TTT	chr3	75654681	CTT	TTT	75819	PASS	0	none	9e-6	0	8	9e-6
chr3-075654693-C-*	chr3	75654693	C	*	1653	PASS	0	none	9.610000000000004e-4	0	6	9.610000000000004e-4
chr3-075654693-C-A	chr3	75654693	C	A	1653	PASS	0	none	2.93e-4	0	6	2.93e-4
chr3-075654693-C-T	chr3	75654693	C	T	1653	PASS	8.814e-5	nfe	0.00103199999999999	0	6	0.00103199999999999
chr3-075654770-C-A	chr3	75654770	C	A	1142390	PASS	0.55907	eas	0.33982399999999996	12	68	0.55907
chr3-075654770-C-T	chr3	75654770	C	T	1142390	PASS	0	none	9e-6	0	68	9e-6
chr3-075654780-ATTTTT-*	chr3	75654780	ATTTTT	*	536103	PASS	0	none	2.2000000000000003e-5	0	50	2.2000000000000003e-5
chr3-075654780-ATTTTT-A	chr3	75654780	ATTTTT	A	536103	PASS	0	none	0	0	50	1e-6
chr3-075654780-ATTTTT-AT	chr3	75654780	ATTTTT	AT	536103	PASS	0	none	5.4e-4	0	50	5.4e-4
chr3-075654780-ATTTTT-ATT	chr3	75654780	ATTTTT	ATT	536103	PASS	0	none	0.006691	1	50	0.006691
chr3-075654780-ATTTTT-ATTT	chr3	75654780	ATTTTT	ATTT	536103	PASS	0	none	0.03346700000000002	3	50	0.03346700000000002
chr3-075654780-ATTTTT-ATTTT	chr3	75654780	ATTTTT	ATTTT	536103	PASS	0	none	0.14981300000000003	15	50	0.14981300000000003
chr3-075654780-ATTTTT-ATTTTTT	chr3	75654780	ATTTTT	ATTTTTT	536103	PASS	0	none	0.05723400000000001	4	50	0.05723400000000001
chr3-075654780-ATTTTT-ATTTTTTT	chr3	75654780	ATTTTT	ATTTTTTT	536103	PASS	0	none	0.005763	0	50	0.005763
chr3-075654780-ATTTTT-ATTTTTTTT	chr3	75654780	ATTTTT	ATTTTTTTT	536103	PASS	0	none	8.67e-4	0	50	8.67e-4
chr3-075654780-ATTTTT-ATTTTTTTTT	chr3	75654780	ATTTTT	ATTTTTTTTT	536103	PASS	0	none	5.2999999999999994e-5	1	50	5.2999999999999994e-5
chr3-075654780-ATTTTT-ATTTTTTTTTT	chr3	75654780	ATTTTT	ATTTTTTTTTT	536103	PASS	0	none	9e-6	0	50	9e-6
chr3-075654780-ATTTTT-ATTTTTTTTTTT	chr3	75654780	ATTTTT	ATTTTTTTTTTT	536103	PASS	0	none	0	0	50	1e-6
chr3-075654780-ATTTTT-ATTTTTTTTTTTT	chr3	75654780	ATTTTT	ATTTTTTTTTTTT	536103	PASS	0	none	0	0	50	1e-6
chr3-075654780-ATTTTT-ATTTTTTTTTTTTTTTT	chr3	75654780	ATTTTT	ATTTTTTTTTTTTTTTT	536103	PASS	0	none	0	0	50	1e-6
chr3-075654780-ATTTTT-TTTTTT	chr3	75654780	ATTTTT	TTTTTT	536103	PASS	0	none	5.2999999999999994e-5	0	50	5.2999999999999994e-5
chr3-075654796-GTA-*	chr3	75654796	GTA	*	35117	VQSRTrancheINDEL99.90to99.95	0	none	0.004838	0	32	0.004838
chr3-075654796-GTA-G	chr3	75654796	GTA	G	35117	VQSRTrancheINDEL99.90to99.95	0	none	0	0	32	1e-6
chr3-075654796-GTA-TTA	chr3	75654796	GTA	TTA	35117	VQSRTrancheINDEL99.90to99.95	0	none	0.02759600000000002	0	32	0.02759600000000002
chr3-075654799-G-*	chr3	75654799	G	*	5543	VQSRTrancheSNP99.80to99.90	0	none	0.00122599999999999	0	32	0.00122599999999999
chr3-075654799-G-A	chr3	75654799	G	A	5543	VQSRTrancheSNP99.80to99.90	0	none	5.2999999999999994e-5	0	32	5.2999999999999994e-5
chr3-075654799-G-T	chr3	75654799	G	T	5543	VQSRTrancheSNP99.80to99.90	0.0026099	nfe	0.004098	0	32	0.004098
chr3-075654839-G-T	chr3	75654839	G	T	9337	PASS	0.0051657	sas	0.007111	0	88	0.007111
chr3-075654844-G-T	chr3	75654844	G	T	4270	VQSRTrancheSNP99.70to99.80	0.0016753	sas	0.002988	1	80	0.002988
chr3-075658737-G-T	chr3	75658737	G	T	1461	VQSRTrancheSNP99.80to99.90	0.0011878	nfe	0.00127499999999999	1	54	0.00127499999999999
chr3-075664194-C-T	chr3	75664194	C	T	21831469	ExcessHet	0.49805	nfe	0.4731999999999994	67	134	0.49805
chr3-075664214-A-C	chr3	75664214	A	C	22152037	ExcessHet	0.49488	nfe	0.4742009999999994	67	134	0.49488
chr3-075664230-C-*	chr3	75664230	C	*	5730103	ExcessHet	0	none	0	0	130	1e-6
chr3-075664230-C-T	chr3	75664230	C	T	5730103	ExcessHet	0.40959	afr	0.4055789999999994	59	130	0.40959
chr3-075664241-G-A	chr3	75664241	G	A	22739684	ExcessHet	0.49439	nfe	0.48231499999999944	67	134	0.49439
chr3-075664259-C-G	chr3	75664259	C	G	22876586	ExcessHet	0.495	nfe	0.48577799999999943	67	134	0.495
chr3-075664293-G-A	chr3	75664293	G	A	25421770	ExcessHet	0.49729	nfe	0.49224299999999943	67	134	0.49729
chr3-075664297-C-A	chr3	75664297	C	A	8903353	ExcessHet	0	none	9e-6	0	134	9e-6
chr3-075664297-C-T	chr3	75664297	C	T	8903353	ExcessHet	0.48072	eas	0.47928599999999943	66	134	0.48072
chr3-075664313-C-G	chr3	75664313	C	G	14508	VQSRTrancheSNP99.80to99.90	0	none	9e-6	0	134	9e-6
chr3-075664313-C-T	chr3	75664313	C	T	14508	VQSRTrancheSNP99.80to99.90	9.6969e-4	afr	0.00164499999999999	1	134	0.00164499999999999
chr3-075664315-A-G	chr3	75664315	A	G	26279476	ExcessHet	0.49709	nfe	0.49272999999999945	67	134	0.49709
chr3-075664316-GCA-ACA	chr3	75664316	GCA	ACA	14672	VQSRTrancheINDEL99.50to99.90	0	none	0	0	134	1e-6
chr3-075664316-GCA-G	chr3	75664316	GCA	G	14672	VQSRTrancheINDEL99.50to99.90	8.018e-4	afr	0.00157099999999999	1	134	0.00157099999999999
chr3-075664318-A-*	chr3	75664318	A	*	59036	VQSRTrancheSNP99.80to99.90	0	none	0.00157099999999999	1	134	0.00157099999999999
chr3-075664318-A-C	chr3	75664318	A	C	59036	VQSRTrancheSNP99.80to99.90	0.057429	eas	0.002364	0	134	0.057429
chr3-075664318-A-G	chr3	75664318	A	G	59036	VQSRTrancheSNP99.80to99.90	1.748e-5	nfe	2.2000000000000003e-5	0	134	2.2000000000000003e-5
chr3-075664319-GACTAACCCACAC-G	chr3	75664319	GACTAACCCACAC	G	12070.97	VQSRTrancheINDEL99.50to99.90	1.7113e-4	afr	0.00147299999999999	1	134	0.00147299999999999
chr3-075664321-C-*	chr3	75664321	C	*	26709510	ExcessHet	0	none	2.2000000000000003e-5	0	134	2.2000000000000003e-5
chr3-075664321-C-A	chr3	75664321	C	A	26709510	ExcessHet	0.49699	nfe	0.49262199999999945	67	134	0.49699
chr3-075664345-A-C	chr3	75664345	A	C	26731600	ExcessHet	2.007e-5	nfe	0	0	134	2.007e-5
chr3-075664345-A-G	chr3	75664345	A	G	26731600	ExcessHet	0.49637	nfe	0.49275699999999945	67	134	0.49637
chr3-075664356-C-T	chr3	75664356	C	T	27340067	ExcessHet	0.49641	nfe	0.49275699999999945	67	134	0.49641
chr3-075664358-C-A	chr3	75664358	C	A	1151	VQSRTrancheSNP99.95to100.00	8.005e-5	sas	0	0	134	8.005e-5
chr3-075664358-C-T	chr3	75664358	C	T	1151	VQSRTrancheSNP99.95to100.00	7.2e-7	nfe	2.2000000000000003e-5	1	134	2.2000000000000003e-5
chr3-075664404-G-A	chr3	75664404	G	A	11678822	ExcessHet	0.48268	eas	0.48166599999999943	66	134	0.48268
chr3-075664413-T-C	chr3	75664413	T	C	13309555	ExcessHet	0.33881	nfe	0.2741579999999997	44	134	0.33881
chr3-075664415-T-A	chr3	75664415	T	A	35205085	ExcessHet	3.1416e-4	eas	9e-6	0	134	3.1416e-4
chr3-075664415-T-C	chr3	75664415	T	C	35205085	ExcessHet	0.49697	nfe	0.49345999999999945	67	134	0.49697
chr3-075664518-G-A	chr3	75664518	G	A	21656	VQSRTrancheSNP99.90to99.95	6.3113e-4	afr	0.00194099999999999	1	134	0.00194099999999999
chr3-075664569-G-A	chr3	75664569	G	A	5234242	ExcessHet	1.94e-6	nfe	0	0	134	1.94e-6
chr3-075664569-G-C	chr3	75664569	G	C	5234242	ExcessHet	0.1012	nfe	0.133364	26	134	0.133364
chr3-075664574-C-T	chr3	75664574	C	T	78634327	ExcessHet	0.49878	nfe	0.4936229999999994	67	134	0.49878
chr3-075664587-T-A	chr3	75664587	T	A	75145587	ExcessHet	7.2e-7	nfe	0	0	134	1e-6
chr3-075664587-T-G	chr3	75664587	T	G	75145587	ExcessHet	0.49873	nfe	0.4935959999999994	67	134	0.49873
chr3-075664593-G-A	chr3	75664593	G	A	919142	ExcessHet	0.050606	sas	0.02820300000000001	5	134	0.050606
chr3-075664597-G-A	chr3	75664597	G	A	17416277	ExcessHet	0.47084	afr	0.44288199999999994	62	134	0.47084
chr3-075664597-G-T	chr3	75664597	G	T	17416277	ExcessHet	1.59e-5	sas	0	0	134	1.59e-5
chr3-075664606-AGG-A	chr3	75664606	AGG	A	70280511.97	ExcessHet	0.49852	nfe	0.4936229999999994	67	134	0.49852
chr3-075664608-G-*	chr3	75664608	G	*	21552	VQSRTrancheSNP99.90to99.95	0	none	0.4936229999999994	67	134	0.4936229999999994
chr3-075664608-G-A	chr3	75664608	G	A	21552	VQSRTrancheSNP99.90to99.95	0.28035	amr	7.099999999999998e-5	0	134	0.28035
chr3-075664611-T-C	chr3	75664611	T	C	69268446	ExcessHet	0.4987	nfe	0.4936229999999994	67	134	0.4987
chr3-075664631-G-A	chr3	75664631	G	A	46848918	ExcessHet	0.49866	nfe	0.4936499999999994	67	134	0.49866
chr3-075664643-T-C	chr3	75664643	T	C	36504859	ExcessHet	0.49862	nfe	0.49354099999999945	67	134	0.49862
chr3-075664675-C-T	chr3	75664675	C	T	23453763	ExcessHet	0.49562	nfe	0.49134999999999945	67	134	0.49562
chr3-075664679-T-C	chr3	75664679	T	C	23014272	ExcessHet	0.4946	nfe	0.49116099999999946	67	134	0.4946
chr3-075664707-A-C	chr3	75664707	A	C	36747297	ExcessHet	7.78e-6	amr	2.2000000000000003e-5	0	130	2.2000000000000003e-5
chr3-075664707-A-G	chr3	75664707	A	G	36747297	ExcessHet	0.70367	nfe	0.6269130000000004	96	130	0.70367
chr3-075664707-A-T	chr3	75664707	A	T	36747297	ExcessHet	0	none	0	0	130	1e-6
chr3-075664716-G-C	chr3	75664716	G	C	1406274	VQSRTrancheSNP99.90to99.95	0.066546	sas	0.027195	4	134	0.066546
chr3-075664728-C-A	chr3	75664728	C	A	689934	ExcessHet	0.08192	nfe	0.187227	24	104	0.187227
chr3-075664746-T-A	chr3	75664746	T	A	40469	VQSRTrancheSNP99.95to100.00	1.136e-5	afr	5.2999999999999994e-5	0	130	5.2999999999999994e-5
chr3-075664746-T-G	chr3	75664746	T	G	40469	VQSRTrancheSNP99.95to100.00	0.0149	nfe	0.01005799999999998	1	130	0.0149
chr3-075664797-C-T	chr3	75664797	C	T	8896264	PASS	0.17525	eas	0.15034400000000003	28	134	0.17525
chr3-075664826-A-G	chr3	75664826	A	G	111978	ExcessHet	8.553e-5	afr	0.030394	20	118	0.030394
chr3-075664829-T-C	chr3	75664829	T	C	141509	ExcessHet	3.475e-5	nfe	3.6999999999999985e-5	0	104	3.6999999999999985e-5
chr3-075664829-T-G	chr3	75664829	T	G	141509	ExcessHet	1.5768e-4	afr	0.03418100000000001	20	104	0.03418100000000001
chr3-075664859-A-G	chr3	75664859	A	G	374929	ExcessHet	1.889e-4	eas	0.068784	5	116	0.068784
chr3-075664890-G-A	chr3	75664890	G	A	1584881	ExcessHet	0.0048232	afr	0.14523200000000003	23	114	0.14523200000000003
chr3-075664988-A-T	chr3	75664988	A	T	29967857	ExcessHet	0.48584	eas	0.49205399999999944	67	134	0.49205399999999944
chr3-075664995-A-G	chr3	75664995	A	G	17972915	ExcessHet	0.34313	nfe	0.27553499999999936	44	134	0.34313
chr3-075665034-C-T	chr3	75665034	C	T	14515916	ExcessHet	0.32378	eas	0.4457219999999999	67	134	0.4457219999999999
chr3-075665051-G-A	chr3	75665051	G	A	12866467	ExcessHet	0.41963	nfe	0.4652479999999994	67	134	0.4652479999999994
chr3-075665112-C-*	chr3	75665112	C	*	18875993	ExcessHet	0	none	1.6699999999999994e-4	0	132	1.6699999999999994e-4
chr3-075665112-C-T	chr3	75665112	C	T	18875993	ExcessHet	0.48339	nfe	0.48190999999999945	62	132	0.48339
chr3-075665113-A-*	chr3	75665113	A	*	18875871	ExcessHet	0	none	1.6699999999999994e-4	0	132	1.6699999999999994e-4
chr3-075665113-A-G	chr3	75665113	A	G	18875871	ExcessHet	1.058e-5	nfe	0	0	132	1.058e-5
chr3-075665113-A-T	chr3	75665113	A	T	18875871	ExcessHet	0.48229	nfe	0.48185599999999945	62	132	0.48229
chr3-075665147-A-G	chr3	75665147	A	G	15854433	ExcessHet	0.41354	eas	0.45326299999999936	56	114	0.45326299999999936
chr3-075665160-G-A	chr3	75665160	G	A	10906549	ExcessHet	0.4028	eas	0.4136209999999996	51	124	0.4136209999999996
chr3-075665186-T-G	chr3	75665186	T	G	19022447	ExcessHet	0.48652	amr	0.48558799999999946	67	134	0.48652
chr3-075665228-T-G	chr3	75665228	T	G	13266653	ExcessHet	0.40763	sas	0.3418089999999993	48	122	0.40763
chr3-075665231-G-T	chr3	75665231	G	T	5597637	ExcessHet	0.25473	afr	0.35730299999999976	57	132	0.35730299999999976
chr3-075665237-G-*	chr3	75665237	G	*	5587537	ExcessHet	0	none	0	0	134	1e-6
chr3-075665237-G-C	chr3	75665237	G	C	5587537	ExcessHet	8.1e-7	nfe	3.6999999999999985e-5	0	134	3.6999999999999985e-5
chr3-075665237-G-T	chr3	75665237	G	T	5587537	ExcessHet	0.23325	afr	0.363592	58	134	0.363592
chr3-075665240-G-*	chr3	75665240	G	*	33874834	ExcessHet	0	none	9e-6	0	134	9e-6
chr3-075665240-G-T	chr3	75665240	G	T	33874834	ExcessHet	0.49177	amr	0.49254099999999945	67	134	0.49254099999999945
chr3-075665243-GTTTT-*	chr3	75665243	GTTTT	*	33579638	ExcessHet	0	none	9e-6	0	134	9e-6
chr3-075665243-GTTTT-G	chr3	75665243	GTTTT	G	33579638	ExcessHet	7.8505e-4	afr	3.6999999999999985e-5	0	134	7.8505e-4
chr3-075665243-GTTTT-TTTTT	chr3	75665243	GTTTT	TTTTT	33579638	ExcessHet	0	none	0.4924859999999995	67	134	0.4924859999999995
chr3-075665245-T-*	chr3	75665245	T	*	33148912.97	ExcessHet	0	none	3.6999999999999985e-5	0	134	3.6999999999999985e-5
chr3-075665245-T-TG	chr3	75665245	T	TG	33148912.97	ExcessHet	0.48624	amr	0.4924589999999994	67	134	0.4924589999999994
chr3-075665245-T-TTG	chr3	75665245	T	TTG	33148912.97	ExcessHet	0	none	0	0	134	1e-6
chr3-075665272-G-T	chr3	75665272	G	T	28591979	ExcessHet	0.4811	eas	0.48623799999999945	67	134	0.48623799999999945
chr3-075665277-TA-T	chr3	75665277	TA	T	16167.97	VQSRTrancheINDEL99.90to99.95	2.573e-5	nfe	0.001991	2	134	0.001991
chr3-075665280-T-G	chr3	75665280	T	G	16422	VQSRTrancheSNP99.90to99.95	2.685e-5	nfe	0.001991	2	134	0.001991
chr3-075665296-C-T	chr3	75665296	C	T	26138933	ExcessHet	0.46176	eas	0.48128799999999944	67	134	0.48128799999999944
chr3-075665314-G-T	chr3	75665314	G	T	22039907	ExcessHet	0.46773	eas	0.4758509999999994	67	134	0.4758509999999994
chr3-075665317-A-G	chr3	75665317	A	G	21325778	ExcessHet	0.46601	eas	0.4747419999999994	67	134	0.4747419999999994
chr3-075665335-A-C	chr3	75665335	A	C	18627112	ExcessHet	0.47903	eas	0.4737679999999994	67	134	0.47903
chr3-075665381-T-C	chr3	75665381	T	C	9771254	ExcessHet	0	none	0	0	134	1e-6
chr3-075665381-T-G	chr3	75665381	T	G	9771254	ExcessHet	0.42157	eas	0.4651939999999994	67	134	0.4651939999999994
chr3-075665397-C-G	chr3	75665397	C	G	5061445	ExcessHet	0.16507	nfe	0.133633	26	134	0.16507
chr3-075665406-C-G	chr3	75665406	C	G	13270448	ExcessHet	0.36713	eas	0.45251	67	134	0.45251
chr3-075665410-A-T	chr3	75665410	A	T	67490	VQSRTrancheSNP99.95to100.00	0.0030028	sas	0.013908	3	134	0.013908
chr3-075665415-G-A	chr3	75665415	G	A	14873798	ExcessHet	0.39271	eas	0.451779	67	134	0.451779
chr3-075665429-G-*	chr3	75665429	G	*	6847121	ExcessHet	0	none	0	0	132	1e-6
chr3-075665429-G-A	chr3	75665429	G	A	6847121	ExcessHet	0.39157	eas	0.43788299999999986	65	132	0.43788299999999986
chr3-075665457-C-T	chr3	75665457	C	T	19324790	ExcessHet	0.46146	eas	0.4685479999999994	67	134	0.4685479999999994
chr3-075665497-T-A	chr3	75665497	T	A	38476644	ExcessHet	0	none	0	0	134	1e-6
chr3-075665497-T-G	chr3	75665497	T	G	38476644	ExcessHet	0.48431	eas	0.4881309999999994	67	134	0.4881309999999994
chr3-075665512-A-C	chr3	75665512	A	C	42538924	ExcessHet	0.48628	eas	0.49086299999999944	67	134	0.49086299999999944
chr3-075665551-A-G	chr3	75665551	A	G	54147757	ExcessHet	0.4874	amr	0.49254099999999945	67	134	0.49254099999999945
chr3-075665551-A-T	chr3	75665551	A	T	54147757	ExcessHet	8.9411e-4	afr	9e-6	0	134	8.9411e-4
chr3-075665558-G-A	chr3	75665558	G	A	18777730	ExcessHet	1.3977e-4	eas	9e-6	0	134	1.3977e-4
chr3-075665558-G-T	chr3	75665558	G	T	18777730	ExcessHet	0.47071	eas	0.4777169999999994	67	134	0.4777169999999994
chr3-075665620-A-G	chr3	75665620	A	G	18452023	ExcessHet	0.44753	eas	0.4573239999999993	67	134	0.4573239999999993
chr3-075665637-A-C	chr3	75665637	A	C	57553619	ExcessHet	0.44951	eas	0.4817199999999994	67	134	0.4817199999999994
chr3-075665637-A-T	chr3	75665637	A	T	57553619	ExcessHet	9.624e-5	amr	0.00101199999999999	0	134	0.00101199999999999
chr3-075665658-C-T	chr3	75665658	C	T	67858126	ExcessHet	0.48436	eas	0.4916749999999994	67	134	0.4916749999999994
chr3-075665668-G-A	chr3	75665668	G	A	73814874	ExcessHet	0.48851	eas	0.49254099999999945	67	134	0.49254099999999945
chr3-075665673-AG-A	chr3	75665673	AG	A	34313460.97	ExcessHet	0.48043	eas	0.48136899999999944	67	134	0.48136899999999944
chr3-075665680-G-A	chr3	75665680	G	A	80995544	ExcessHet	0.4908	eas	0.49286499999999944	67	134	0.49286499999999944
chr3-075665684-C-T	chr3	75665684	C	T	81275761	ExcessHet	0.49168	amr	0.49289199999999944	67	134	0.49289199999999944
chr3-075665689-A-G	chr3	75665689	A	G	75126564	ExcessHet	0.492	amr	0.49286499999999944	67	134	0.49286499999999944
chr3-075665693-C-A	chr3	75665693	C	A	348120	VQSRTrancheSNP99.95to100.00	3.2766e-4	sas	0.01527499999999999	6	134	0.01527499999999999
chr3-075665693-C-G	chr3	75665693	C	G	348120	VQSRTrancheSNP99.95to100.00	3e-7	nfe	9e-6	0	134	9e-6
chr3-075665744-G-A	chr3	75665744	G	A	7380797	ExcessHet	0.096043	afr	0.2635189999999994	54	126	0.2635189999999994
chr3-075665747-G-A	chr3	75665747	G	A	76410183	ExcessHet	0.49877	nfe	0.4936229999999994	67	134	0.49877
chr3-075665820-C-A	chr3	75665820	C	A	22538892	ExcessHet	0.31978	nfe	0.27253799999999995	44	134	0.31978
chr3-075665820-C-G	chr3	75665820	C	G	22538892	ExcessHet	3e-7	nfe	0	0	134	1e-6
chr3-075665825-C-T	chr3	75665825	C	T	89610959	ExcessHet	0.49886	nfe	0.4937309999999994	67	134	0.49886
chr3-075665865-T-C	chr3	75665865	T	C	10076813	ExcessHet	0.14934	eas	0.138045	26	134	0.14934
chr3-075665878-C-G	chr3	75665878	C	G	13786	VQSRTrancheSNP99.95to100.00	2.083e-5	nfe	0	0	134	2.083e-5
chr3-075665878-C-T	chr3	75665878	C	T	13786	VQSRTrancheSNP99.95to100.00	9.9e-6	afr	3.6000000000000035e-4	1	134	3.6000000000000035e-4
chr3-075665921-C-A	chr3	75665921	C	A	1544363	VQSRTrancheSNP99.95to100.00	0.027499	nfe	0.02292900000000001	2	134	0.027499
chr3-075665936-T-A	chr3	75665936	T	A	77868032	ExcessHet	0.48966	nfe	0.49053899999999945	67	134	0.49053899999999945
chr3-075665948-T-A	chr3	75665948	T	A	73524996	ExcessHet	0.48729	nfe	0.48661599999999944	67	134	0.48729
chr3-075665953-C-A	chr3	75665953	C	A	58110	VQSRTrancheSNP99.95to100.00	3.49e-5	nfe	0.005159	1	134	0.005159
chr3-075665953-C-T	chr3	75665953	C	T	58110	VQSRTrancheSNP99.95to100.00	3.86e-6	sas	0	0	134	3.86e-6
chr3-075665985-C-T	chr3	75665985	C	T	215557	VQSRTrancheSNP99.95to100.00	0.0043247	nfe	0.004288	1	134	0.0043247
chr3-075666048-T-G	chr3	75666048	T	G	84847672	ExcessHet	0.49886	nfe	0.4937039999999994	67	134	0.49886
chr3-075666051-G-C	chr3	75666051	G	C	86513607	ExcessHet	0.49886	nfe	0.4937039999999994	67	134	0.49886
chr3-075666069-G-A	chr3	75666069	G	A	31681341	ExcessHet	0.49585	nfe	0.4902679999999994	67	134	0.49585
chr3-075666071-A-G	chr3	75666071	A	G	76784777	ExcessHet	0.49885	nfe	0.4937039999999994	67	134	0.49885
chr3-075666110-C-T	chr3	75666110	C	T	70860701	ExcessHet	0.49873	nfe	0.49235099999999943	67	134	0.49873
chr3-075666113-C-*	chr3	75666113	C	*	70337787	ExcessHet	0	none	3.6999999999999985e-5	0	134	3.6999999999999985e-5
chr3-075666113-C-T	chr3	75666113	C	T	70337787	ExcessHet	0.49868	nfe	0.49110699999999946	67	134	0.49868
chr3-075666114-C-*	chr3	75666114	C	*	69816693	ExcessHet	0	none	3.6999999999999985e-5	0	134	3.6999999999999985e-5
chr3-075666114-C-G	chr3	75666114	C	G	69816693	ExcessHet	0.49866	nfe	0.49110699999999946	67	134	0.49866
chr3-075666168-T-A	chr3	75666168	T	A	47421029	ExcessHet	0.49868	nfe	0.48786099999999943	67	134	0.49868
chr3-075666189-G-A	chr3	75666189	G	A	44661960	ExcessHet	0.49865	nfe	0.4855339999999994	67	134	0.49865
chr3-075666204-G-A	chr3	75666204	G	A	8396413	ExcessHet	0.45183	afr	0.41070499999999954	62	134	0.45183
chr3-075666264-C-T	chr3	75666264	C	T	18842769	ExcessHet	0.4976	nfe	0.451752	67	134	0.4976
chr3-075666272-A-G	chr3	75666272	A	G	18226356	ExcessHet	0.49602	nfe	0.451455	67	134	0.49602
chr3-075666299-G-T	chr3	75666299	G	T	2756503	ExcessHet	0.42386	afr	0.32358799999999943	55	120	0.42386
chr3-075666304-T-A	chr3	75666304	T	A	2261294	ExcessHet	0.29464	nfe	0.22202500000000003	44	134	0.29464
chr3-075666328-G-A	chr3	75666328	G	A	10212718	ExcessHet	0.4955	nfe	0.4457759999999999	67	134	0.4955
chr3-075666332-C-T	chr3	75666332	C	T	9803522	ExcessHet	0.49543	nfe	0.44588399999999995	67	134	0.49543
chr3-075666345-T-G	chr3	75666345	T	G	9027476	ExcessHet	0.49504	nfe	0.4423949999999999	67	134	0.49504
chr3-075666356-A-G	chr3	75666356	A	G	8721797	ExcessHet	0.49647	nfe	0.4396909999999999	67	134	0.49647
chr3-075666388-CTT-C	chr3	75666388	CTT	C	10506978	ExcessHet	4.26e-6	nfe	0	0	120	4.26e-6
chr3-075666388-CTT-CT	chr3	75666388	CTT	CT	10506978	ExcessHet	0	none	0.43327999999999983	60	120	0.43327999999999983
chr3-075666388-CTT-CTTT	chr3	75666388	CTT	CTTT	10506978	ExcessHet	0	none	0.139149	27	120	0.139149
chr3-075666388-CTT-CTTTT	chr3	75666388	CTT	CTTTT	10506978	ExcessHet	0	none	0.002689	1	120	0.002689
chr3-075666388-CTT-CTTTTT	chr3	75666388	CTT	CTTTTT	10506978	ExcessHet	0	none	5.2999999999999994e-5	0	120	5.2999999999999994e-5
chr3-075666388-CTT-TTT	chr3	75666388	CTT	TTT	10506978	ExcessHet	0	none	1.0799999999999996e-4	0	120	1.0799999999999996e-4
chr3-075666390-T-*	chr3	75666390	T	*	1467	VQSRTrancheSNP99.70to99.80	0	none	0	0	124	1e-6
chr3-075666390-T-C	chr3	75666390	T	C	1467	VQSRTrancheSNP99.70to99.80	1.405e-4	amr	4.950000000000003e-4	1	124	4.950000000000003e-4
chr3-075666391-T-C	chr3	75666391	T	C	9627034	ExcessHet	0.50066	nfe	0.43324199999999985	63	126	0.50066
chr3-075666394-T-G	chr3	75666394	T	G	4147541	ExcessHet	0.48945	sas	0.394708	54	112	0.48945
chr3-075666429-G-A	chr3	75666429	G	A	5712300	ExcessHet	0.50586	nfe	0.44513699999999934	44	88	0.50586
chr3-075666489-C-T	chr3	75666489	C	T	2793606	ExcessHet	0.49771	nfe	0.4113389999999996	12	24	0.49771
chr3-075666532-G-T	chr3	75666532	G	T	508141	ExcessHet	0.3787	nfe	0.138726	3	8	0.3787
chr3-075666543-CTAA-*	chr3	75666543	CTAA	*	1341796.97	VQSRTrancheINDEL99.50to99.90	0	none	2.2000000000000003e-5	0	6	2.2000000000000003e-5
chr3-075666543-CTAA-C	chr3	75666543	CTAA	C	1341796.97	VQSRTrancheINDEL99.50to99.90	0.48187	nfe	0.224184	3	6	0.48187
chr3-075666543-CTAA-CTGTAA	chr3	75666543	CTAA	CTGTAA	1341796.97	VQSRTrancheINDEL99.50to99.90	0	none	0	0	6	1e-6
chr3-075666544-TAA-*	chr3	75666544	TAA	*	1194.97	VQSRTrancheINDEL99.00to99.50	0	none	0.224291	3	6	0.224291
chr3-075666544-TAA-T	chr3	75666544	TAA	T	1194.97	VQSRTrancheINDEL99.00to99.50	0	none	1.27e-4	0	6	1.27e-4
chr3-075666544-TAA-TGAA	chr3	75666544	TAA	TGAA	1194.97	VQSRTrancheINDEL99.00to99.50	0	none	0	0	6	1e-6
chr3-075666545-A-*	chr3	75666545	A	*	20502	VQSRTrancheSNP99.70to99.80	0	none	0.223888	3	6	0.223888
chr3-075666545-A-G	chr3	75666545	A	G	20502	VQSRTrancheSNP99.70to99.80	0.2488	afr	0.007121	0	6	0.2488
chr3-075666546-A-*	chr3	75666546	A	*	20539	VQSRTrancheSNP99.70to99.80	0	none	0.22382	3	6	0.22382
chr3-075666546-A-C	chr3	75666546	A	C	20539	VQSRTrancheSNP99.70to99.80	0	none	0	0	6	1e-6
chr3-075666546-A-G	chr3	75666546	A	G	20539	VQSRTrancheSNP99.70to99.80	0	none	9e-6	0	6	9e-6
chr3-075666546-A-T	chr3	75666546	A	T	20539	VQSRTrancheSNP99.70to99.80	0.23466	afr	0.007044	0	6	0.23466
chr3-075666548-G-GGTTT	chr3	75666548	G	GGTTT	1140183	VQSRTrancheINDEL99.00to99.50	0.0011637	nfe	1.87e-4	0	6	0.0011637
chr3-075666548-G-GGTTTT	chr3	75666548	G	GGTTTT	1140183	VQSRTrancheINDEL99.00to99.50	0	none	0	0	6	1e-6
chr3-075666548-G-GGTTTTT	chr3	75666548	G	GGTTTTT	1140183	VQSRTrancheINDEL99.00to99.50	0	none	2.2000000000000003e-5	0	6	2.2000000000000003e-5
chr3-075666548-G-GT	chr3	75666548	G	GT	1140183	VQSRTrancheINDEL99.00to99.50	0	none	0	0	6	1e-6
chr3-075666548-G-GTCTT	chr3	75666548	G	GTCTT	1140183	VQSRTrancheINDEL99.00to99.50	0	none	0	0	6	1e-6
chr3-075666548-G-GTT	chr3	75666548	G	GTT	1140183	VQSRTrancheINDEL99.00to99.50	0	none	5.2999999999999994e-5	0	6	5.2999999999999994e-5
chr3-075666548-G-GTTTT	chr3	75666548	G	GTTTT	1140183	VQSRTrancheINDEL99.00to99.50	0.35247	eas	0.138075	1	6	0.35247
chr3-075666548-G-GTTTTCT	chr3	75666548	G	GTTTTCT	1140183	VQSRTrancheINDEL99.00to99.50	0	none	0	0	6	1e-6
chr3-075666548-G-GTTTTT	chr3	75666548	G	GTTTTT	1140183	VQSRTrancheINDEL99.00to99.50	0.060495	sas	0.017689	1	6	0.060495
chr3-075666548-G-GTTTTTT	chr3	75666548	G	GTTTTTT	1140183	VQSRTrancheINDEL99.00to99.50	0.16264	nfe	0.06071	0	6	0.16264
chr3-075666548-G-GTTTTTTCTT	chr3	75666548	G	GTTTTTTCTT	1140183	VQSRTrancheINDEL99.00to99.50	0	none	0	0	6	1e-6
chr3-075666548-G-GTTTTTTT	chr3	75666548	G	GTTTTTTT	1140183	VQSRTrancheINDEL99.00to99.50	0.017035	mid	0.00786999999999998	1	6	0.017035
chr3-075666548-G-GTTTTTTTA	chr3	75666548	G	GTTTTTTTA	1140183	VQSRTrancheINDEL99.00to99.50	0	none	0	0	6	1e-6
chr3-075666548-G-GTTTTTTTT	chr3	75666548	G	GTTTTTTTT	1140183	VQSRTrancheINDEL99.00to99.50	2.7376e-4	nfe	5.850000000000005e-4	0	6	5.850000000000005e-4
chr3-075666548-G-GTTTTTTTTT	chr3	75666548	G	GTTTTTTTTT	1140183	VQSRTrancheINDEL99.00to99.50	0	none	0	0	6	1e-6
chr3-075666548-G-GTTTTTTTTTT	chr3	75666548	G	GTTTTTTTTTT	1140183	VQSRTrancheINDEL99.00to99.50	0	none	0	0	6	1e-6
chr3-075666548-G-T	chr3	75666548	G	T	1140183	VQSRTrancheINDEL99.00to99.50	0.011567	afr	0.007328	0	6	0.011567
chr3-075666556-C-A	chr3	75666556	C	A	10168	VQSRTrancheSNP99.80to99.90	0	none	0	0	4	1e-6
chr3-075666556-C-T	chr3	75666556	C	T	10168	VQSRTrancheSNP99.80to99.90	1.5232e-4	nfe	0.007405	0	4	0.007405
chr3-075666580-C-G	chr3	75666580	C	G	204548	PASS	0.29826	nfe	0.08068900000000002	0	0	0.29826
chr3-075666626-A-G	chr3	75666626	A	G	845443	VQSRTrancheSNP99.70to99.80	0.4919	nfe	0.21100700000000003	0	0	0.4919
chr3-075666630-C-T	chr3	75666630	C	T	833168	VQSRTrancheSNP99.70to99.80	0.49164	nfe	0.20961	0	0	0.49164
chr3-075666633-G-A	chr3	75666633	G	A	804795	VQSRTrancheSNP99.70to99.80	0.49097	nfe	0.209342	0	0	0.49097
chr3-075666639-G-C	chr3	75666639	G	C	784165	VQSRTrancheSNP99.70to99.80	0.48959	nfe	0.2055	0	0	0.48959
chr3-075666659-C-T	chr3	75666659	C	T	472815	VQSRTrancheSNP99.70to99.80	0.47535	nfe	0.160072	0	0	0.47535
chr3-075666671-A-C	chr3	75666671	A	C	90825	PASS	0	none	9e-6	0	0	9e-6
chr3-075666671-A-G	chr3	75666671	A	G	90825	PASS	0.34084	nfe	0.04595100000000002	0	0	0.34084
chr3-075666671-A-T	chr3	75666671	A	T	90825	PASS	0	none	9e-6	0	0	9e-6
chr3-075668811-T-*	chr3	75668811	T	*	225801	ExcessHet	0	none	0	0	36	1e-6
chr3-075668811-T-A	chr3	75668811	T	A	225801	ExcessHet	0.093018	eas	0.056172	12	36	0.093018
chr3-075668813-A-AGT	chr3	75668813	A	AGT	703348	ExcessHet	0	none	0	0	56	1e-6
chr3-075668813-A-T	chr3	75668813	A	T	703348	ExcessHet	0.13484	eas	0.11282400000000002	23	56	0.13484
chr3-075668825-C-A	chr3	75668825	C	A	1078527	ExcessHet	0	none	0	0	60	1e-6
chr3-075668825-C-T	chr3	75668825	C	T	1078527	ExcessHet	0.09996	eas	0.119408	23	60	0.119408
chr3-075668826-T-G	chr3	75668826	T	G	1065540	ExcessHet	0.13254	eas	0.118711	22	60	0.13254
chr3-075668845-C-*	chr3	75668845	C	*	94149	ExcessHet	0	none	0	0	80	1e-6
chr3-075668845-C-A	chr3	75668845	C	A	94149	ExcessHet	0.014676	nfe	0.03198100000000002	14	80	0.03198100000000002
chr3-075668845-C-T	chr3	75668845	C	T	94149	ExcessHet	3.5731e-4	mid	0.00100999999999999	0	80	0.00100999999999999
chr3-075668855-G-*	chr3	75668855	G	*	1063677	ExcessHet	0	none	0	0	100	1e-6
chr3-075668855-G-A	chr3	75668855	G	A	1063677	ExcessHet	0.078683	eas	0.14558	26	100	0.14558
chr3-075668855-G-C	chr3	75668855	G	C	1063677	ExcessHet	0	none	0	0	100	1e-6
chr3-075668868-G-A	chr3	75668868	G	A	1441599	ExcessHet	0.055395	eas	0.15860600000000002	25	102	0.15860600000000002
chr3-075668868-G-C	chr3	75668868	G	C	1441599	ExcessHet	3.03e-6	nfe	0	0	102	3.03e-6
chr3-075668869-G-T	chr3	75668869	G	T	586187	ExcessHet	0.037316	eas	0.106768	16	122	0.106768
chr3-075668874-C-G	chr3	75668874	C	G	59434	VQSRTrancheSNP99.80to99.90	0	none	0	0	122	1e-6
chr3-075668874-C-T	chr3	75668874	C	T	59434	VQSRTrancheSNP99.80to99.90	0.0011519	nfe	0.01677	10	122	0.01677
chr3-075668875-C-T	chr3	75668875	C	T	31307	VQSRTrancheSNP99.95to100.00	6.8682e-4	afr	0.01251799999999999	3	134	0.01251799999999999
chr3-075668876-G-A	chr3	75668876	G	A	1741643	ExcessHet	0.04274	eas	0.158308	27	114	0.158308
chr3-075668876-G-C	chr3	75668876	G	C	1741643	ExcessHet	0	none	1.0799999999999996e-4	1	114	1.0799999999999996e-4
chr3-075668876-G-T	chr3	75668876	G	T	1741643	ExcessHet	6.267e-4	nfe	0.01120199999999999	4	114	0.01120199999999999
chr3-075668877-C-A	chr3	75668877	C	A	238027	ExcessHet	0.010519	afr	0.030296	4	128	0.030296
chr3-075668877-C-G	chr3	75668877	C	G	238027	ExcessHet	2.209e-5	amr	9.640000000000004e-4	0	128	9.640000000000004e-4
chr3-075668877-C-T	chr3	75668877	C	T	238027	ExcessHet	9.7695e-4	nfe	0.01461499999999999	9	128	0.01461499999999999
chr3-075668878-C-T	chr3	75668878	C	T	2131782	ExcessHet	0.073811	eas	0.16422900000000001	23	108	0.16422900000000001
chr3-075668879-G-A	chr3	75668879	G	A	18614	VQSRTrancheSNP99.95to100.00	1.404e-4	nfe	0.006831	2	110	0.006831
chr3-075668879-G-C	chr3	75668879	G	C	18614	VQSRTrancheSNP99.95to100.00	3.3899e-4	eas	0.002188	0	110	0.002188
chr3-075668880-G-A	chr3	75668880	G	A	280879	ExcessHet	0.014591	afr	0.03559100000000002	4	106	0.03559100000000002
chr3-075668880-G-T	chr3	75668880	G	T	280879	ExcessHet	0.0016476	nfe	0.018501	4	106	0.018501
chr3-075668881-C-A	chr3	75668881	C	A	18204	VQSRTrancheSNP99.90to99.95	2.2289e-4	eas	0.00958699999999999	3	124	0.00958699999999999
chr3-075668881-C-T	chr3	75668881	C	T	18204	VQSRTrancheSNP99.90to99.95	3.92e-6	nfe	5.2999999999999994e-5	0	124	5.2999999999999994e-5
chr3-075668882-C-A	chr3	75668882	C	A	267345	ExcessHet	0.017359	afr	0.03444400000000001	4	130	0.03444400000000001
chr3-075668882-C-G	chr3	75668882	C	G	267345	ExcessHet	0	none	3.6000000000000035e-4	0	130	3.6000000000000035e-4
chr3-075668882-C-T	chr3	75668882	C	T	267345	ExcessHet	6.2161e-4	eas	9.160000000000004e-4	0	130	9.160000000000004e-4
chr3-075668883-T-A	chr3	75668883	T	A	337	VQSRTrancheSNP99.80to99.90	0	none	2.5100000000000014e-4	1	134	2.5100000000000014e-4
chr3-075668885-T-C	chr3	75668885	T	C	8055	VQSRTrancheINDEL95.00to96.00	0	none	0	0	134	1e-6
chr3-075668885-T-TAC	chr3	75668885	T	TAC	8055	VQSRTrancheINDEL95.00to96.00	5.9081e-4	nfe	0.00171799999999999	2	134	0.00171799999999999
chr3-075668887-TCCGCCC-T	chr3	75668887	TCCGCCC	T	9252.97	VQSRTrancheINDEL95.00to96.00	4.9568e-4	nfe	0.00169399999999999	2	134	0.00169399999999999
chr3-075668887-TCCGCCC-TGCCC	chr3	75668887	TCCGCCC	TGCCC	9252.97	VQSRTrancheINDEL95.00to96.00	0	none	3.6999999999999985e-5	0	134	3.6999999999999985e-5
chr3-075668888-C-*	chr3	75668888	C	*	45	VQSRTrancheSNP99.90to99.95	0	none	0.00176799999999999	2	134	0.00176799999999999
chr3-075668888-C-G	chr3	75668888	C	G	45	VQSRTrancheSNP99.90to99.95	0	none	9e-6	0	134	9e-6
chr3-075668889-C-*	chr3	75668889	C	*	13701666	ExcessHet	0	none	3.6000000000000035e-4	0	126	3.6000000000000035e-4
chr3-075668889-C-G	chr3	75668889	C	G	13701666	ExcessHet	4.571e-5	sas	5.640000000000005e-4	0	126	5.640000000000005e-4
chr3-075668889-C-T	chr3	75668889	C	T	13701666	ExcessHet	0.42498	afr	0.3577309999999998	63	126	0.42498
chr3-075668890-G-*	chr3	75668890	G	*	20825	VQSRTrancheSNP99.95to100.00	0	none	3.3900000000000043e-4	0	128	3.3900000000000043e-4
chr3-075668890-G-A	chr3	75668890	G	A	20825	VQSRTrancheSNP99.95to100.00	1.7315e-4	nfe	0.002146	1	128	0.002146
chr3-075668890-G-C	chr3	75668890	G	C	20825	VQSRTrancheSNP99.95to100.00	0	none	2.2000000000000003e-5	0	128	2.2000000000000003e-5
chr3-075668890-G-T	chr3	75668890	G	T	20825	VQSRTrancheSNP99.95to100.00	1.146e-5	nfe	1.0799999999999998e-4	0	128	1.0799999999999998e-4
chr3-075668892-C-*	chr3	75668892	C	*	27087	VQSRTrancheSNP99.90to99.95	0	none	3.3900000000000043e-4	0	128	3.3900000000000043e-4
chr3-075668892-C-A	chr3	75668892	C	A	27087	VQSRTrancheSNP99.90to99.95	5.1474e-4	nfe	0.01258099999999999	3	128	0.01258099999999999
chr3-075668892-C-G	chr3	75668892	C	G	27087	VQSRTrancheSNP99.90to99.95	1e-6	nfe	9e-6	0	128	9e-6
chr3-075668892-C-T	chr3	75668892	C	T	27087	VQSRTrancheSNP99.90to99.95	0	none	1.6799999999999994e-4	0	128	1.6799999999999994e-4
chr3-075668893-C-*	chr3	75668893	C	*	2441094	ExcessHet	0	none	3.3900000000000043e-4	0	122	3.3900000000000043e-4
chr3-075668893-C-A	chr3	75668893	C	A	2441094	ExcessHet	6.4163e-4	nfe	0.01028499999999999	3	122	0.01028499999999999
chr3-075668893-C-G	chr3	75668893	C	G	2441094	ExcessHet	2.3298e-4	amr	0.00106199999999999	0	122	0.00106199999999999
chr3-075668893-C-T	chr3	75668893	C	T	2441094	ExcessHet	0.12845	nfe	0.1434	32	122	0.1434
chr3-075668894-G-A	chr3	75668894	G	A	1132854	ExcessHet	0.040064	afr	0.06364	10	128	0.06364
chr3-075668894-G-C	chr3	75668894	G	C	1132854	ExcessHet	0	none	7.099999999999998e-5	0	128	7.099999999999998e-5
chr3-075668894-G-T	chr3	75668894	G	T	1132854	ExcessHet	1.094e-5	amr	2.09e-4	1	128	2.09e-4
chr3-075668897-T-A	chr3	75668897	T	A	115681	ExcessHet	0.0025454	afr	0.02615499999999999	4	126	0.02615499999999999
chr3-075668897-T-C	chr3	75668897	T	C	115681	ExcessHet	2.1233e-4	nfe	0.002164	1	126	0.002164
chr3-075668899-CGTCG-AGTCG	chr3	75668899	CGTCG	AGTCG	1210878	ExcessHet	0	none	0.047309	7	126	0.047309
chr3-075668899-CGTCG-C	chr3	75668899	CGTCG	C	1210878	ExcessHet	5.323e-5	amr	0.002189	1	126	0.002189
chr3-075668899-CGTCG-GGTCG	chr3	75668899	CGTCG	GGTCG	1210878	ExcessHet	0	none	0.00105999999999999	0	126	0.00105999999999999
chr3-075668899-CGTCG-TGTCG	chr3	75668899	CGTCG	TGTCG	1210878	ExcessHet	0	none	0.014798	11	126	0.014798
chr3-075668900-G-*	chr3	75668900	G	*	897107	ExcessHet	0	none	0.00194099999999999	1	126	0.00194099999999999
chr3-075668900-G-A	chr3	75668900	G	A	897107	ExcessHet	0.025729	eas	0.096067	17	126	0.096067
chr3-075668900-G-T	chr3	75668900	G	T	897107	ExcessHet	1.039e-5	nfe	0.00125299999999999	0	126	0.00125299999999999
chr3-075668902-CGG-*	chr3	75668902	CGG	*	1020638	ExcessHet	0	none	0.00194199999999999	1	134	0.00194199999999999
chr3-075668902-CGG-AGG	chr3	75668902	CGG	AGG	1020638	ExcessHet	0	none	0.04403500000000002	5	134	0.04403500000000002
chr3-075668902-CGG-C	chr3	75668902	CGG	C	1020638	ExcessHet	0	none	5.2999999999999994e-5	0	134	5.2999999999999994e-5
chr3-075668902-CGG-GGG	chr3	75668902	CGG	GGG	1020638	ExcessHet	0	none	2.2000000000000003e-5	0	134	2.2000000000000003e-5
chr3-075668902-CGG-TGG	chr3	75668902	CGG	TGG	1020638	ExcessHet	0	none	0	0	134	1e-6
chr3-075668903-G-*	chr3	75668903	G	*	8342838	ExcessHet	0	none	0.00105999999999999	1	130	0.00105999999999999
chr3-075668903-G-A	chr3	75668903	G	A	8342838	ExcessHet	0.0016969	amr	0.00132599999999999	0	130	0.0016969
chr3-075668903-G-C	chr3	75668903	G	C	8342838	ExcessHet	0.22042	eas	0.235594	40	130	0.235594
chr3-075668903-G-T	chr3	75668903	G	T	8342838	ExcessHet	0.10336	nfe	0.089583	24	130	0.10336
chr3-075668904-G-*	chr3	75668904	G	*	1756153	ExcessHet	0	none	0	0	126	1e-6
chr3-075668904-G-A	chr3	75668904	G	A	1756153	ExcessHet	0.039061	afr	0.04891900000000001	5	126	0.04891900000000001
chr3-075668904-G-C	chr3	75668904	G	C	1756153	ExcessHet	0.013626	eas	0.067957	11	126	0.067957
chr3-075668904-G-T	chr3	75668904	G	T	1756153	ExcessHet	0	none	1.47e-4	0	126	1.47e-4
chr3-075668906-G-A	chr3	75668906	G	A	1055352	ExcessHet	0.035732	afr	0.043558	5	134	0.043558
chr3-075668906-G-C	chr3	75668906	G	C	1055352	ExcessHet	0	none	1.0799999999999996e-4	0	134	1.0799999999999996e-4
chr3-075668908-A-C	chr3	75668908	A	C	66096	VQSRTrancheSNP99.95to100.00	0.0014128	afr	0.003727	1	134	0.003727
chr3-075668909-A-T	chr3	75668909	A	T	20766	VQSRTrancheSNP99.95to100.00	3.9322e-4	amr	0.003727	1	132	0.003727
chr3-075668912-C-A	chr3	75668912	C	A	1087772	ExcessHet	0.039428	afr	0.04296900000000001	5	132	0.04296900000000001
chr3-075668913-C-A	chr3	75668913	C	A	1263437	ExcessHet	0	none	9e-6	0	134	9e-6
chr3-075668913-C-T	chr3	75668913	C	T	1263437	ExcessHet	0.052356	afr	0.053863	10	134	0.053863
chr3-075668914-G-A	chr3	75668914	G	A	1803371	ExcessHet	0.049673	amr	0.095386	17	122	0.095386
chr3-075668915-G-A	chr3	75668915	G	A	1769672	ExcessHet	0.097567	nfe	0.10444300000000002	32	126	0.10444300000000002
chr3-075668915-G-T	chr3	75668915	G	T	1769672	ExcessHet	0	none	2.2000000000000003e-5	0	126	2.2000000000000003e-5
chr3-075668916-C-G	chr3	75668916	C	G	5928	VQSRTrancheSNP99.90to99.95	0	none	0.00103599999999999	1	134	0.00103599999999999
chr3-075668916-C-T	chr3	75668916	C	T	5928	VQSRTrancheSNP99.90to99.95	0	none	1.47e-4	1	134	1.47e-4
chr3-075668917-C-T	chr3	75668917	C	T	985108	ExcessHet	0.056126	afr	0.09377100000000002	32	120	0.09377100000000002
chr3-075668918-G-A	chr3	75668918	G	A	1722967	ExcessHet	0.064165	eas	0.091095	21	112	0.091095
chr3-075668918-G-T	chr3	75668918	G	T	1722967	ExcessHet	0.0014353	afr	0.030256	7	112	0.030256
chr3-075668919-G-A	chr3	75668919	G	A	96149	ExcessHet	7.99e-6	amr	0.00149699999999999	0	128	0.00149699999999999
chr3-075668919-G-C	chr3	75668919	G	C	96149	ExcessHet	9.3268e-4	nfe	0.02115300000000001	3	128	0.02115300000000001
chr3-075668919-G-T	chr3	75668919	G	T	96149	ExcessHet	4.4969e-4	nfe	0.00199	3	128	0.00199
chr3-075668920-G-A	chr3	75668920	G	A	84493	VQSRTrancheSNP99.95to100.00	8.5881e-4	afr	0.01595700000000002	9	130	0.01595700000000002
chr3-075668920-G-T	chr3	75668920	G	T	84493	VQSRTrancheSNP99.95to100.00	1.106e-5	nfe	0.002439	1	130	0.002439
chr3-075668921-G-A	chr3	75668921	G	A	11913	VQSRTrancheSNP99.95to100.00	2.29e-5	eas	0.003981	0	128	0.003981
chr3-075668921-G-T	chr3	75668921	G	T	11913	VQSRTrancheSNP99.95to100.00	5.31e-6	nfe	0.002514	1	128	0.002514
chr3-075668923-T-A	chr3	75668923	T	A	316	VQSRTrancheSNP99.70to99.80	0	none	8.9e-5	1	134	8.9e-5
chr3-075668923-T-C	chr3	75668923	T	C	316	VQSRTrancheSNP99.70to99.80	0	none	0	0	134	1e-6
chr3-075668924-C-A	chr3	75668924	C	A	170285	ExcessHet	0.0011486	afr	0.003549	3	124	0.003549
chr3-075668924-C-G	chr3	75668924	C	G	170285	ExcessHet	0.0025506	eas	0.02641900000000002	11	124	0.02641900000000002
chr3-075668924-C-T	chr3	75668924	C	T	170285	ExcessHet	3.78e-6	nfe	0.002314	1	124	0.002314
chr3-075668925-C-A	chr3	75668925	C	A	4330	VQSRTrancheSNP99.90to99.95	9.6e-7	nfe	0.002414	0	132	0.002414
chr3-075668926-C-A	chr3	75668926	C	A	170275	ExcessHet	0	none	0	0	122	1e-6
chr3-075668926-C-G	chr3	75668926	C	G	170275	ExcessHet	0	none	2.2000000000000003e-5	0	122	2.2000000000000003e-5
chr3-075668926-C-T	chr3	75668926	C	T	170275	ExcessHet	0.0025505	afr	0.04047900000000002	9	122	0.04047900000000002
chr3-075668927-CG-AG	chr3	75668927	CG	AG	59539	VQSRTrancheINDEL99.95to100.00	0	none	1.0799999999999996e-4	0	126	1.0799999999999996e-4
chr3-075668927-CG-C	chr3	75668927	CG	C	59539	VQSRTrancheINDEL99.95to100.00	0	none	0	0	126	1e-6
chr3-075668927-CG-GG	chr3	75668927	CG	GG	59539	VQSRTrancheINDEL99.95to100.00	0	none	0.002765	0	126	0.002765
chr3-075668927-CG-TG	chr3	75668927	CG	TG	59539	VQSRTrancheINDEL99.95to100.00	0	none	0.01034399999999999	1	126	0.01034399999999999
chr3-075668928-G-*	chr3	75668928	G	*	599251	ExcessHet	0	none	0	0	124	1e-6
chr3-075668928-G-A	chr3	75668928	G	A	599251	ExcessHet	5.39e-6	nfe	9.400000000000004e-4	1	124	9.400000000000004e-4
chr3-075668928-G-C	chr3	75668928	G	C	599251	ExcessHet	0.0048006	afr	6.100000000000004e-4	0	124	0.0048006
chr3-075668928-G-T	chr3	75668928	G	T	599251	ExcessHet	0.0075665	afr	0.07501200000000002	23	124	0.07501200000000002
chr3-075668929-CG-AG	chr3	75668929	CG	AG	83863	ExcessHet	0	none	0.007041	4	126	0.007041
chr3-075668929-CG-C	chr3	75668929	CG	C	83863	ExcessHet	0	none	0	0	126	1e-6
chr3-075668929-CG-CAAG	chr3	75668929	CG	CAAG	83863	ExcessHet	0	none	0.003447	0	126	0.003447
chr3-075668929-CG-TG	chr3	75668929	CG	TG	83863	ExcessHet	0	none	0.02043900000000001	10	126	0.02043900000000001
chr3-075668930-G-A	chr3	75668930	G	A	872509	ExcessHet	0.020909	amr	0.14000200000000002	23	118	0.14000200000000002
chr3-075668930-G-C	chr3	75668930	G	C	872509	ExcessHet	6.483e-5	eas	0.004977	2	118	0.004977
chr3-075668930-G-T	chr3	75668930	G	T	872509	ExcessHet	7.7535e-4	afr	0.02432200000000001	6	118	0.02432200000000001
chr3-075668931-A-G	chr3	75668931	A	G	171472	ExcessHet	0	none	3.820000000000003e-4	0	124	3.820000000000003e-4
chr3-075668931-A-T	chr3	75668931	A	T	171472	ExcessHet	0.0019141	afr	0.037924	9	124	0.037924
chr3-075668932-TGG-AGG	chr3	75668932	TGG	AGG	169931	ExcessHet	0	none	0.03579300000000001	4	122	0.03579300000000001
chr3-075668932-TGG-T	chr3	75668932	TGG	T	169931	ExcessHet	2.096e-5	afr	0.003346	0	122	0.003346
chr3-075668932-TGG-TAGG	chr3	75668932	TGG	TAGG	169931	ExcessHet	0	none	0	0	122	1e-6
chr3-075668932-TGG-TG	chr3	75668932	TGG	TG	169931	ExcessHet	0	none	6.800000000000003e-4	0	122	6.800000000000003e-4
chr3-075668934-G-*	chr3	75668934	G	*	243750	ExcessHet	0	none	0.002916	0	120	0.002916
chr3-075668934-G-A	chr3	75668934	G	A	243750	ExcessHet	5.4144e-4	afr	0.01705900000000002	3	120	0.01705900000000002
chr3-075668934-G-T	chr3	75668934	G	T	243750	ExcessHet	6.7686e-4	afr	0.03244100000000002	10	120	0.03244100000000002
chr3-075668935-C-G	chr3	75668935	C	G	27301	VQSRTrancheSNP99.95to100.00	0	none	8.210000000000002e-4	0	130	8.210000000000002e-4
chr3-075668935-C-T	chr3	75668935	C	T	27301	VQSRTrancheSNP99.95to100.00	0.0011981	sas	0.002816	1	130	0.002816
chr3-075668936-C-T	chr3	75668936	C	T	2477065	ExcessHet	0.094098	eas	0.2536029999999995	37	124	0.2536029999999995
chr3-075668941-C-A	chr3	75668941	C	A	919977	ExcessHet	0	none	3.6999999999999985e-5	0	116	3.6999999999999985e-5
chr3-075668941-C-G	chr3	75668941	C	G	919977	ExcessHet	7.6231e-4	nfe	0.021966	7	116	0.021966
chr3-075668941-C-T	chr3	75668941	C	T	919977	ExcessHet	0.0080551	eas	0.10522000000000002	20	116	0.10522000000000002
chr3-075668942-G-A	chr3	75668942	G	A	2672413	ExcessHet	0.12089	eas	0.165809	21	130	0.165809
chr3-075668942-G-GCCAACTTCGGACAACACCCTCCCTGCAGAAACCCGGGTACGGGGACGGTGAAGGAGACTCATTTGGACCCCGACACAAAGCGAGACCATGCGAGCCTGCTTTGAGCAGAACCTGTACCA	chr3	75668942	G	GCCAACTTCGGACAACACCCTCCCTGCAGAAACCCGGGTACGGGGACGGTGAAGGAGACTCATTTGGACCCCGACACAAAGCGAGACCATGCGAGCCTGCTTTGAGCAGAACCTGTACCA	2672413	ExcessHet	0	none	0	0	130	1e-6
chr3-075668942-G-T	chr3	75668942	G	T	2672413	ExcessHet	0	none	7.099999999999998e-5	0	130	7.099999999999998e-5
chr3-075668943-A-C	chr3	75668943	A	C	27989	VQSRTrancheSNP99.90to99.95	1.9689e-4	nfe	0.01084199999999998	4	134	0.01084199999999998
chr3-075668943-A-G	chr3	75668943	A	G	27989	VQSRTrancheSNP99.90to99.95	0	none	0	0	134	1e-6
chr3-075668944-C-A	chr3	75668944	C	A	38430	VQSRTrancheSNP99.80to99.90	6.206e-5	amr	0.005313	2	130	0.005313
chr3-075668944-C-T	chr3	75668944	C	T	38430	VQSRTrancheSNP99.80to99.90	5.8541e-4	amr	0.00743	2	130	0.00743
chr3-075668945-A-C	chr3	75668945	A	C	42854	VQSRTrancheSNP99.90to99.95	9.7e-7	nfe	0.00186599999999999	0	126	0.00186599999999999
chr3-075668945-A-G	chr3	75668945	A	G	42854	VQSRTrancheSNP99.90to99.95	0	none	0	0	126	1e-6
chr3-075668945-A-T	chr3	75668945	A	T	42854	VQSRTrancheSNP99.90to99.95	4.0743e-4	nfe	0.00859799999999998	2	126	0.00859799999999998
chr3-075668946-C-A	chr3	75668946	C	A	5788142	ExcessHet	0.076106	nfe	0.3500499999999996	47	128	0.3500499999999996
chr3-075668946-C-G	chr3	75668946	C	G	5788142	ExcessHet	2.337e-5	nfe	0.002339	1	128	0.002339
chr3-075668946-C-T	chr3	75668946	C	T	5788142	ExcessHet	8.8427e-4	eas	0.01790600000000002	2	128	0.01790600000000002
chr3-075668947-C-A	chr3	75668947	C	A	219590	ExcessHet	0	none	9e-6	0	126	9e-6
chr3-075668947-C-G	chr3	75668947	C	G	219590	ExcessHet	0.0020531	afr	0.03385500000000002	12	126	0.03385500000000002
chr3-075668947-C-T	chr3	75668947	C	T	219590	ExcessHet	2.8949e-4	amr	3.6999999999999985e-5	0	126	2.8949e-4
chr3-075668950-C-A	chr3	75668950	C	A	142054	VQSRTrancheSNP99.90to99.95	0	none	9e-6	0	128	9e-6
chr3-075668950-C-G	chr3	75668950	C	G	142054	VQSRTrancheSNP99.90to99.95	0	none	1.88e-4	0	128	1.88e-4
chr3-075668950-C-T	chr3	75668950	C	T	142054	VQSRTrancheSNP99.90to99.95	0.0010902	nfe	0.02361300000000001	13	128	0.02361300000000001
chr3-075668951-GGAC-AGAC	chr3	75668951	GGAC	AGAC	94185	VQSRTrancheINDEL99.50to99.90	0	none	0.020997	9	132	0.020997
chr3-075668951-GGAC-CGAC	chr3	75668951	GGAC	CGAC	94185	VQSRTrancheINDEL99.50to99.90	0	none	5.2999999999999994e-5	0	132	5.2999999999999994e-5
chr3-075668951-GGAC-G	chr3	75668951	GGAC	G	94185	VQSRTrancheINDEL99.50to99.90	0	none	0	0	132	1e-6
chr3-075668952-GACA-*	chr3	75668952	GACA	*	289893	ExcessHet	0	none	0	0	126	1e-6
chr3-075668952-GACA-CACA	chr3	75668952	GACA	CACA	289893	ExcessHet	0	none	0.04083000000000002	17	126	0.04083000000000002
chr3-075668952-GACA-G	chr3	75668952	GACA	G	289893	ExcessHet	0	none	5.2999999999999994e-5	0	126	5.2999999999999994e-5
chr3-075668952-GACA-TACA	chr3	75668952	GACA	TACA	289893	ExcessHet	0	none	0	0	126	1e-6
chr3-075668953-A-*	chr3	75668953	A	*	15258	VQSRTrancheSNP99.90to99.95	0	none	7.099999999999998e-5	0	132	7.099999999999998e-5
chr3-075668953-A-G	chr3	75668953	A	G	15258	VQSRTrancheSNP99.90to99.95	0	none	3.820000000000003e-4	0	132	3.820000000000003e-4
chr3-075668953-A-T	chr3	75668953	A	T	15258	VQSRTrancheSNP99.90to99.95	6.8343e-4	eas	0.00154599999999999	2	132	0.00154599999999999
chr3-075668954-C-*	chr3	75668954	C	*	8282530	ExcessHet	0	none	3.6999999999999985e-5	0	130	3.6999999999999985e-5
chr3-075668954-C-A	chr3	75668954	C	A	8282530	ExcessHet	0	none	0	0	130	1e-6
chr3-075668954-C-G	chr3	75668954	C	G	8282530	ExcessHet	0.26057	sas	0.2629539999999994	42	130	0.2629539999999994
chr3-075668954-C-T	chr3	75668954	C	T	8282530	ExcessHet	6.7885e-4	afr	0.007067	1	130	0.007067
chr3-075668955-A-G	chr3	75668955	A	G	3468584	ExcessHet	0.10524	afr	0.247735	49	132	0.247735
chr3-075668955-A-T	chr3	75668955	A	T	3468584	ExcessHet	2.451e-5	eas	0.00169399999999999	4	132	0.00169399999999999
chr3-075668956-G-A	chr3	75668956	G	A	67347	VQSRTrancheSNP99.90to99.95	3.4735e-4	nfe	0.01637900000000001	3	130	0.01637900000000001
chr3-075668956-G-T	chr3	75668956	G	T	67347	VQSRTrancheSNP99.90to99.95	0	none	0	0	130	1e-6
chr3-075668957-C-G	chr3	75668957	C	G	8130902	ExcessHet	0	none	3.820000000000003e-4	1	116	3.820000000000003e-4
chr3-075668957-C-T	chr3	75668957	C	T	8130902	ExcessHet	0.061962	nfe	0.3643319999999993	32	116	0.3643319999999993
chr3-075668958-A-C	chr3	75668958	A	C	17353	VQSRTrancheSNP99.95to100.00	8.094e-5	eas	0.004313	5	130	0.004313
chr3-075668958-A-G	chr3	75668958	A	G	17353	VQSRTrancheSNP99.95to100.00	0	none	3.160000000000005e-4	0	130	3.160000000000005e-4
chr3-075668959-C-A	chr3	75668959	C	A	44920	VQSRTrancheSNP99.90to99.95	3.3376e-4	afr	0.01338299999999999	3	132	0.01338299999999999
chr3-075668959-C-G	chr3	75668959	C	G	44920	VQSRTrancheSNP99.90to99.95	3.7242e-4	amr	1.88e-4	0	132	3.7242e-4
chr3-075668959-C-T	chr3	75668959	C	T	44920	VQSRTrancheSNP99.90to99.95	9.54e-6	nfe	3.6999999999999985e-5	0	132	3.6999999999999985e-5
chr3-075668960-C-A	chr3	75668960	C	A	10412169	ExcessHet	0.24757	eas	0.27464999999999934	35	124	0.27464999999999934
chr3-075668960-C-T	chr3	75668960	C	T	10412169	ExcessHet	6.6306e-4	eas	0.02025300000000001	2	124	0.02025300000000001
chr3-075668961-C-A	chr3	75668961	C	A	718479	ExcessHet	0.012149	mid	0.08161800000000001	33	130	0.08161800000000001
chr3-075668961-C-T	chr3	75668961	C	T	718479	ExcessHet	7.39e-6	nfe	0.00105999999999999	1	130	0.00105999999999999
chr3-075668964-C-A	chr3	75668964	C	A	10889270	ExcessHet	0.0035887	afr	0.033407	17	130	0.033407
chr3-075668964-C-T	chr3	75668964	C	T	10889270	ExcessHet	0.23473	eas	0.26063299999999995	18	130	0.26063299999999995
chr3-075668965-C-A	chr3	75668965	C	A	2197947	ExcessHet	0.07025	nfe	0.14177	45	130	0.14177
chr3-075668965-C-G	chr3	75668965	C	G	2197947	ExcessHet	0	none	0	0	130	1e-6
chr3-075668965-C-T	chr3	75668965	C	T	2197947	ExcessHet	0	none	0	0	130	1e-6
chr3-075668966-C-A	chr3	75668966	C	A	13448980	ExcessHet	0	none	8.9e-5	1	130	8.9e-5
chr3-075668966-C-G	chr3	75668966	C	G	13448980	ExcessHet	2.3553e-4	afr	0.00388	2	130	0.00388
chr3-075668966-C-T	chr3	75668966	C	T	13448980	ExcessHet	0.30619	eas	0.29132499999999945	26	130	0.30619
chr3-075668967-G-A	chr3	75668967	G	A	40057	VQSRTrancheSNP99.90to99.95	5.1818e-4	eas	0.00948399999999999	7	130	0.00948399999999999
chr3-075668967-G-C	chr3	75668967	G	C	40057	VQSRTrancheSNP99.90to99.95	9.35e-5	amr	0.00105999999999999	0	130	0.00105999999999999
chr3-075668967-G-T	chr3	75668967	G	T	40057	VQSRTrancheSNP99.90to99.95	9.57e-6	nfe	3.6999999999999985e-5	0	130	3.6999999999999985e-5
chr3-075668968-C-A	chr3	75668968	C	A	2544368	ExcessHet	0.034858	nfe	0.09695800000000004	16	128	0.09695800000000004
chr3-075668968-C-G	chr3	75668968	C	G	2544368	ExcessHet	3.82e-6	nfe	3.820000000000003e-4	1	128	3.820000000000003e-4
chr3-075668968-C-T	chr3	75668968	C	T	2544368	ExcessHet	0.011373	mid	0.09408600000000002	31	128	0.09408600000000002
chr3-075668969-G-A	chr3	75668969	G	A	196031	ExcessHet	0.0021154	nfe	0.04229500000000002	12	126	0.04229500000000002
chr3-075668969-G-C	chr3	75668969	G	C	196031	ExcessHet	8.914e-5	nfe	0.005724	1	126	0.005724
chr3-075668969-G-GAAGCCCGGGGACC	chr3	75668969	G	GAAGCCCGGGGACC	196031	ExcessHet	0	none	0	0	126	1e-6
chr3-075668969-G-T	chr3	75668969	G	T	196031	ExcessHet	0	none	0	0	126	1e-6
chr3-075668971-A-*	chr3	75668971	A	*	2669147	ExcessHet	0	none	2.2000000000000003e-5	0	130	2.2000000000000003e-5
chr3-075668971-A-G	chr3	75668971	A	G	2669147	ExcessHet	0.044564	sas	0.102736	2	130	0.102736
chr3-075668971-A-T	chr3	75668971	A	T	2669147	ExcessHet	1.8091e-4	nfe	0.013854	10	130	0.013854
chr3-075668972-AGCCC-A	chr3	75668972	AGCCC	A	2209	VQSRTrancheINDEL95.00to96.00	0	none	3.6999999999999985e-5	0	132	3.6999999999999985e-5
chr3-075668972-AGCCC-ACCC	chr3	75668972	AGCCC	ACCC	2209	VQSRTrancheINDEL95.00to96.00	0	none	0.00113199999999999	0	132	0.00113199999999999
chr3-075668972-AGCCC-TGCCC	chr3	75668972	AGCCC	TGCCC	2209	VQSRTrancheINDEL95.00to96.00	0	none	9e-6	0	132	9e-6
chr3-075668973-G-*	chr3	75668973	G	*	11651178	ExcessHet	0	none	5.640000000000005e-4	0	124	5.640000000000005e-4
chr3-075668973-G-A	chr3	75668973	G	A	11651178	ExcessHet	0.092517	nfe	0.3652759999999993	28	124	0.3652759999999993
chr3-075668973-G-T	chr3	75668973	G	T	11651178	ExcessHet	0.005181	afr	0.03388000000000002	25	124	0.03388000000000002
chr3-075668975-CCG-*	chr3	75668975	CCG	*	183513	VQSRTrancheINDEL99.90to99.95	0	none	9e-6	0	130	9e-6
chr3-075668975-CCG-ACG	chr3	75668975	CCG	ACG	183513	VQSRTrancheINDEL99.90to99.95	0	none	1.6699999999999994e-4	0	130	1.6699999999999994e-4
chr3-075668975-CCG-C	chr3	75668975	CCG	C	183513	VQSRTrancheINDEL99.90to99.95	0	none	0.00139899999999999	0	130	0.00139899999999999
chr3-075668975-CCG-CTAGGGACG	chr3	75668975	CCG	CTAGGGACG	183513	VQSRTrancheINDEL99.90to99.95	0	none	2.2000000000000003e-5	0	130	2.2000000000000003e-5
chr3-075668975-CCG-TCG	chr3	75668975	CCG	TCG	183513	VQSRTrancheINDEL99.90to99.95	0	none	0.020813	22	130	0.020813
chr3-075668976-CG-*	chr3	75668976	CG	*	68494	VQSRTrancheINDEL99.50to99.90	0	none	0.00130199999999999	0	132	0.00130199999999999
chr3-075668976-CG-AG	chr3	75668976	CG	AG	68494	VQSRTrancheINDEL99.50to99.90	0	none	0.00169399999999999	0	132	0.00169399999999999
chr3-075668976-CG-C	chr3	75668976	CG	C	68494	VQSRTrancheINDEL99.50to99.90	1.2416e-4	nfe	0.00789799999999998	2	132	0.00789799999999998
chr3-075668976-CG-CGGGG	chr3	75668976	CG	CGGGG	68494	VQSRTrancheINDEL99.50to99.90	0	none	3.6999999999999985e-5	0	132	3.6999999999999985e-5
chr3-075668976-CG-TG	chr3	75668976	CG	TG	68494	VQSRTrancheINDEL99.50to99.90	0	none	0.005906	1	132	0.005906
chr3-075668977-GA-*	chr3	75668977	GA	*	5755938	ExcessHet	0	none	0.007353	1	130	0.007353
chr3-075668977-GA-AA	chr3	75668977	GA	AA	5755938	ExcessHet	0	none	0.220742	29	130	0.220742
chr3-075668977-GA-G	chr3	75668977	GA	G	5755938	ExcessHet	0	none	3.6999999999999985e-5	0	130	3.6999999999999985e-5
chr3-075668977-GA-TA	chr3	75668977	GA	TA	5755938	ExcessHet	0	none	1.6699999999999994e-4	1	130	1.6699999999999994e-4
chr3-075668978-A-AG	chr3	75668978	A	AG	56303112	ExcessHet	0	none	3.6999999999999985e-5	0	134	3.6999999999999985e-5
chr3-075668978-A-C	chr3	75668978	A	C	56303112	ExcessHet	3.0117e-4	nfe	6.340000000000003e-4	2	134	6.340000000000003e-4
chr3-075668978-A-G	chr3	75668978	A	G	56303112	ExcessHet	0.48408	nfe	0.48986199999999946	64	134	0.48986199999999946
chr3-075668979-G-A	chr3	75668979	G	A	449677	ExcessHet	0	none	2.2000000000000003e-5	0	126	2.2000000000000003e-5
chr3-075668979-G-GA	chr3	75668979	G	GA	449677	ExcessHet	0	none	2.2000000000000003e-5	0	126	2.2000000000000003e-5
chr3-075668979-G-GC	chr3	75668979	G	GC	449677	ExcessHet	9.8e-7	nfe	6.330000000000003e-4	1	126	6.330000000000003e-4
chr3-075668979-G-T	chr3	75668979	G	T	449677	ExcessHet	0.004389	sas	0.03571700000000001	10	126	0.03571700000000001
chr3-075668980-GAC-AAC	chr3	75668980	GAC	AAC	12571315	ExcessHet	0	none	7.099999999999998e-5	1	122	7.099999999999998e-5
chr3-075668980-GAC-G	chr3	75668980	GAC	G	12571315	ExcessHet	7.608e-5	nfe	0.002941	0	122	0.002941
chr3-075668980-GAC-TAC	chr3	75668980	GAC	TAC	12571315	ExcessHet	0	none	0.3827639999999997	39	122	0.3827639999999997
chr3-075668982-CG-*	chr3	75668982	CG	*	4927627	ExcessHet	0	none	0.00284	0	122	0.00284
chr3-075668982-CG-C	chr3	75668982	CG	C	4927627	ExcessHet	0.00396	afr	0.03853500000000002	16	122	0.03853500000000002
chr3-075668982-CG-CAGGG	chr3	75668982	CG	CAGGG	4927627	ExcessHet	0	none	0	0	122	1e-6
chr3-075668982-CG-CTTG	chr3	75668982	CG	CTTG	4927627	ExcessHet	0	none	0	0	122	1e-6
chr3-075668982-CG-GG	chr3	75668982	CG	GG	4927627	ExcessHet	0	none	3.6999999999999985e-5	0	122	3.6999999999999985e-5
chr3-075668982-CG-TG	chr3	75668982	CG	TG	4927627	ExcessHet	0	none	0.22508	18	122	0.22508
chr3-075668983-GA-*	chr3	75668983	GA	*	563666	ExcessHet	0	none	0.03907200000000001	15	120	0.03907200000000001
chr3-075668983-GA-AA	chr3	75668983	GA	AA	563666	ExcessHet	0	none	0.002591	0	120	0.002591
chr3-075668983-GA-CA	chr3	75668983	GA	CA	563666	ExcessHet	0	none	0.01533499999999999	6	120	0.01533499999999999
chr3-075668983-GA-G	chr3	75668983	GA	G	563666	ExcessHet	0	none	0	0	120	1e-6
chr3-075668983-GA-TA	chr3	75668983	GA	TA	563666	ExcessHet	0	none	0.05437000000000002	13	120	0.05437000000000002
chr3-075668984-A-AT	chr3	75668984	A	AT	62294014	ExcessHet	3.087e-5	nfe	3.6999999999999985e-5	0	132	3.6999999999999985e-5
chr3-075668984-A-G	chr3	75668984	A	G	62294014	ExcessHet	0.49028	sas	0.4917289999999994	65	132	0.4917289999999994
chr3-075668984-A-T	chr3	75668984	A	T	62294014	ExcessHet	4.683e-5	nfe	0	0	132	4.683e-5
chr3-075668985-G-A	chr3	75668985	G	A	14939910	ExcessHet	0	none	1.0799999999999996e-4	0	130	1.0799999999999996e-4
chr3-075668985-G-GT	chr3	75668985	G	GT	14939910	ExcessHet	0.0035059	afr	0.02674100000000001	13	130	0.02674100000000001
chr3-075668985-G-T	chr3	75668985	G	T	14939910	ExcessHet	0.29334	eas	0.26532899999999954	20	130	0.29334
chr3-075668986-G-A	chr3	75668986	G	A	39348	VQSRTrancheINDEL97.00to99.00	7.23e-6	nfe	0.00105999999999999	2	132	0.00105999999999999
chr3-075668986-G-C	chr3	75668986	G	C	39348	VQSRTrancheINDEL97.00to99.00	1.942e-5	sas	0	0	132	1.942e-5
chr3-075668986-G-GC	chr3	75668986	G	GC	39348	VQSRTrancheINDEL97.00to99.00	0	none	2.7300000000000035e-4	0	132	2.7300000000000035e-4
chr3-075668986-G-GGA	chr3	75668986	G	GGA	39348	VQSRTrancheINDEL97.00to99.00	1.2066e-4	nfe	0.005853	0	132	0.005853
chr3-075668986-G-T	chr3	75668986	G	T	39348	VQSRTrancheINDEL97.00to99.00	0	none	0	0	132	1e-6
chr3-075668987-ACGG-A	chr3	75668987	ACGG	A	257498	ExcessHet	0	none	0.00122899999999999	0	128	0.00122899999999999
chr3-075668987-ACGG-ATGGCGG	chr3	75668987	ACGG	ATGGCGG	257498	ExcessHet	0	none	0	0	128	1e-6
chr3-075668987-ACGG-TCGG	chr3	75668987	ACGG	TCGG	257498	ExcessHet	0	none	0.02809300000000001	26	128	0.02809300000000001
chr3-075668988-C-*	chr3	75668988	C	*	5753581	ExcessHet	0	none	7.740000000000004e-4	0	126	7.740000000000004e-4
chr3-075668988-C-A	chr3	75668988	C	A	5753581	ExcessHet	6.4434e-4	nfe	0.03045400000000001	3	126	0.03045400000000001
chr3-075668988-C-G	chr3	75668988	C	G	5753581	ExcessHet	4.806e-5	amr	6.100000000000004e-4	0	126	6.100000000000004e-4
chr3-075668988-C-T	chr3	75668988	C	T	5753581	ExcessHet	0.095716	sas	0.23049800000000004	40	126	0.23049800000000004
chr3-075668989-GGC-*	chr3	75668989	GGC	*	19252773	ExcessHet	0	none	3.830000000000003e-4	0	130	3.830000000000003e-4
chr3-075668989-GGC-AGC	chr3	75668989	GGC	AGC	19252773	ExcessHet	0	none	0.3148469999999997	32	130	0.3148469999999997
chr3-075668989-GGC-G	chr3	75668989	GGC	G	19252773	ExcessHet	0	none	0	0	130	1e-6
chr3-075668989-GGC-TGC	chr3	75668989	GGC	TGC	19252773	ExcessHet	0	none	0.02659400000000001	12	130	0.02659400000000001
chr3-075668990-G-*	chr3	75668990	G	*	129793	VQSRTrancheSNP99.95to100.00	0	none	4.0600000000000006e-4	0	132	4.0600000000000006e-4
chr3-075668990-G-A	chr3	75668990	G	A	129793	VQSRTrancheSNP99.95to100.00	0.0014153	afr	0.00971199999999999	3	132	0.00971199999999999
chr3-075668990-G-T	chr3	75668990	G	T	129793	VQSRTrancheSNP99.95to100.00	0	none	2.2000000000000003e-5	0	132	2.2000000000000003e-5
chr3-075668991-C-*	chr3	75668991	C	*	800288	ExcessHet	0	none	0	0	124	1e-6
chr3-075668991-C-A	chr3	75668991	C	A	800288	ExcessHet	0	none	5.41e-4	0	124	5.41e-4
chr3-075668991-C-G	chr3	75668991	C	G	800288	ExcessHet	0.016304	amr	0.00942999999999999	1	124	0.016304
chr3-075668991-C-T	chr3	75668991	C	T	800288	ExcessHet	0.01115	nfe	0.07171700000000003	31	124	0.07171700000000003
chr3-075668992-G-A	chr3	75668992	G	A	12833590	ExcessHet	0.11134	nfe	0.3739829999999995	33	122	0.3739829999999995
chr3-075668992-G-C	chr3	75668992	G	C	12833590	ExcessHet	0	none	3.6999999999999985e-5	0	122	3.6999999999999985e-5
chr3-075668994-A-T	chr3	75668994	A	T	813364	ExcessHet	0.010421	nfe	0.08258700000000001	22	132	0.08258700000000001
chr3-075668995-G-A	chr3	75668995	G	A	111814	VQSRTrancheSNP99.80to99.90	9.5e-7	nfe	8.9e-5	0	134	8.9e-5
chr3-075668995-G-T	chr3	75668995	G	T	111814	VQSRTrancheSNP99.80to99.90	9.763e-5	eas	0.01183699999999999	1	134	0.01183699999999999
chr3-075668996-G-A	chr3	75668996	G	A	37711	VQSRTrancheSNP99.90to99.95	3.7877e-4	eas	0.00797399999999999	7	128	0.00797399999999999
chr3-075668998-G-C	chr3	75668998	G	C	156676	VQSRTrancheSNP99.95to100.00	1.9033e-4	nfe	0.006008	8	134	0.006008
chr3-075668998-G-T	chr3	75668998	G	T	156676	VQSRTrancheSNP99.95to100.00	5.305e-5	nfe	0.01327799999999998	1	134	0.01327799999999998
chr3-075669002-C-G	chr3	75669002	C	G	1869233	ExcessHet	5.934e-5	nfe	0.006343	1	128	0.006343
chr3-075669002-C-T	chr3	75669002	C	T	1869233	ExcessHet	0.017811	sas	0.07563600000000001	5	128	0.07563600000000001
chr3-075669003-G-A	chr3	75669003	G	A	21551623	ExcessHet	7.4482e-4	nfe	0.01225199999999998	2	122	0.01225199999999998
chr3-075669003-G-C	chr3	75669003	G	C	21551623	ExcessHet	0.31328	eas	0.2813279999999997	22	122	0.31328
chr3-075669003-G-T	chr3	75669003	G	T	21551623	ExcessHet	0.017483	amr	0.01036899999999999	1	122	0.017483
chr3-075669007-G-A	chr3	75669007	G	A	781814	ExcessHet	0.010464	afr	0.06271100000000002	22	132	0.06271100000000002
chr3-075669007-G-C	chr3	75669007	G	C	781814	ExcessHet	5.906e-5	eas	0.01029299999999999	1	132	0.01029299999999999
chr3-075669007-G-T	chr3	75669007	G	T	781814	ExcessHet	5.29e-6	nfe	0.00179199999999999	0	132	0.00179199999999999
chr3-075669008-G-A	chr3	75669008	G	A	79270	VQSRTrancheSNP99.70to99.80	6.694e-5	sas	0.00179199999999999	1	130	0.00179199999999999
chr3-075669008-G-C	chr3	75669008	G	C	79270	VQSRTrancheSNP99.70to99.80	3.569e-5	nfe	0.00462	1	130	0.00462
chr3-075669008-G-T	chr3	75669008	G	T	79270	VQSRTrancheSNP99.70to99.80	1.7244e-4	eas	0.002115	0	130	0.002115
chr3-075669009-ACCCC-A	chr3	75669009	ACCCC	A	198100	VQSRTrancheINDEL99.50to99.90	0.0012831	nfe	0.01411799999999998	20	132	0.01411799999999998
chr3-075669009-ACCCC-GCCCC	chr3	75669009	ACCCC	GCCCC	198100	VQSRTrancheINDEL99.50to99.90	0	none	0.00743	7	132	0.00743
chr3-075669009-ACCCC-TCCCC	chr3	75669009	ACCCC	TCCCC	198100	VQSRTrancheINDEL99.50to99.90	0	none	1.6699999999999994e-4	0	132	1.6699999999999994e-4
chr3-075669010-C-*	chr3	75669010	C	*	577918	ExcessHet	0	none	0.01275099999999999	19	126	0.01275099999999999
chr3-075669010-C-A	chr3	75669010	C	A	577918	ExcessHet	1.983e-5	sas	0.00279	1	126	0.00279
chr3-075669010-C-G	chr3	75669010	C	G	577918	ExcessHet	0	none	9e-6	0	126	9e-6
chr3-075669010-C-T	chr3	75669010	C	T	577918	ExcessHet	0.0073602	afr	0.05986500000000001	15	126	0.05986500000000001
chr3-075669011-C-*	chr3	75669011	C	*	342197	ExcessHet	0	none	0.01202199999999999	17	128	0.01202199999999999
chr3-075669011-C-A	chr3	75669011	C	A	342197	ExcessHet	0.0018638	nfe	0.04729900000000001	16	128	0.04729900000000001
chr3-075669011-C-G	chr3	75669011	C	G	342197	ExcessHet	1.3001e-4	amr	0.00152499999999999	1	128	0.00152499999999999
chr3-075669011-C-T	chr3	75669011	C	T	342197	ExcessHet	0	none	2.2000000000000003e-5	0	128	2.2000000000000003e-5
chr3-075669012-C-*	chr3	75669012	C	*	16425	VQSRTrancheSNP99.90to99.95	0	none	0.01204599999999999	17	124	0.01204599999999999
chr3-075669012-C-A	chr3	75669012	C	A	16425	VQSRTrancheSNP99.90to99.95	0	none	3.180000000000005e-4	0	124	3.180000000000005e-4
chr3-075669012-C-G	chr3	75669012	C	G	16425	VQSRTrancheSNP99.90to99.95	0.0017932	afr	1.0799999999999998e-4	0	124	0.0017932
chr3-075669013-CG-*	chr3	75669013	CG	*	25762825	ExcessHet	0	none	0.005374	0	132	0.005374
chr3-075669013-CG-C	chr3	75669013	CG	C	25762825	ExcessHet	1e-6	nfe	1.0799999999999996e-4	0	132	1.0799999999999996e-4
chr3-075669013-CG-CAGAAG	chr3	75669013	CG	CAGAAG	25762825	ExcessHet	0	none	4.730000000000004e-4	14	132	4.730000000000004e-4
chr3-075669013-CG-GG	chr3	75669013	CG	GG	25762825	ExcessHet	0	none	0.0054	7	132	0.0054
chr3-075669013-CG-TG	chr3	75669013	CG	TG	25762825	ExcessHet	0	none	0.3176739999999998	30	132	0.3176739999999998
chr3-075669016-GC-*	chr3	75669016	GC	*	16123291	ExcessHet	0	none	9e-6	0	112	9e-6
chr3-075669016-GC-AC	chr3	75669016	GC	AC	16123291	ExcessHet	0	none	0.01400499999999998	8	112	0.01400499999999998
chr3-075669016-GC-CC	chr3	75669016	GC	CC	16123291	ExcessHet	0	none	0.36499499999999935	26	112	0.36499499999999935
chr3-075669016-GC-G	chr3	75669016	GC	G	16123291	ExcessHet	4.176e-5	nfe	9.400000000000004e-4	0	112	9.400000000000004e-4
chr3-075669016-GC-TC	chr3	75669016	GC	TC	16123291	ExcessHet	0	none	0.007064	0	112	0.007064
chr3-075669017-C-*	chr3	75669017	C	*	2348560	ExcessHet	0	none	7.270000000000005e-4	0	126	7.270000000000005e-4
chr3-075669017-C-A	chr3	75669017	C	A	2348560	ExcessHet	0.019706	amr	0.02589	5	126	0.02589
chr3-075669017-C-CAT	chr3	75669017	C	CAT	2348560	ExcessHet	0	none	0	0	126	1e-6
chr3-075669017-C-G	chr3	75669017	C	G	2348560	ExcessHet	0.013673	sas	0.08083100000000003	12	126	0.08083100000000003
chr3-075669017-C-T	chr3	75669017	C	T	2348560	ExcessHet	2.51e-5	eas	0.00969099999999999	0	126	0.00969099999999999
chr3-075669018-C-A	chr3	75669018	C	A	16828591	ExcessHet	0.025555	afr	0.08799100000000001	33	126	0.08799100000000001
chr3-075669018-C-T	chr3	75669018	C	T	16828591	ExcessHet	0.12965	sas	0.32291199999999937	19	126	0.32291199999999937
chr3-075669020-A-T	chr3	75669020	A	T	661537	ExcessHet	0.0095331	afr	0.06665400000000002	18	122	0.06665400000000002
chr3-075669021-A-ATT	chr3	75669021	A	ATT	707361	ExcessHet	0	none	0	0	126	1e-6
chr3-075669021-A-C	chr3	75669021	A	C	707361	ExcessHet	0	none	0	0	126	1e-6
chr3-075669021-A-T	chr3	75669021	A	T	707361	ExcessHet	0.0098044	afr	0.07016800000000001	19	126	0.07016800000000001
chr3-075669023-CG-AG	chr3	75669023	CG	AG	1442730	ExcessHet	0	none	0.00120399999999999	0	118	0.00120399999999999
chr3-075669023-CG-C	chr3	75669023	CG	C	1442730	ExcessHet	0	none	2.2000000000000003e-5	0	118	2.2000000000000003e-5
chr3-075669023-CG-GG	chr3	75669023	CG	GG	1442730	ExcessHet	0	none	0.04887300000000001	10	118	0.04887300000000001
chr3-075669023-CG-TG	chr3	75669023	CG	TG	1442730	ExcessHet	0	none	0.079795	20	118	0.079795
chr3-075669024-G-*	chr3	75669024	G	*	17290319	ExcessHet	0	none	9e-6	0	124	9e-6
chr3-075669024-G-A	chr3	75669024	G	A	17290319	ExcessHet	0.12537	sas	0.3439609999999994	36	124	0.3439609999999994
chr3-075669024-G-C	chr3	75669024	G	C	17290319	ExcessHet	0	none	2.2000000000000003e-5	0	124	2.2000000000000003e-5
chr3-075669024-G-T	chr3	75669024	G	T	17290319	ExcessHet	0.010233	sas	0.03417300000000001	0	124	0.03417300000000001
chr3-075669026-G-*	chr3	75669026	G	*	15904460	ExcessHet	0	none	0	0	118	1e-6
chr3-075669026-G-A	chr3	75669026	G	A	15904460	ExcessHet	7.942e-5	afr	8.450000000000003e-4	0	118	8.450000000000003e-4
chr3-075669026-G-C	chr3	75669026	G	C	15904460	ExcessHet	0	none	3.6000000000000035e-4	0	118	3.6000000000000035e-4
chr3-075669026-G-GACCA	chr3	75669026	G	GACCA	15904460	ExcessHet	0.13248	sas	0.3357759999999999	22	118	0.3357759999999999
chr3-075669026-G-T	chr3	75669026	G	T	15904460	ExcessHet	5.877e-5	nfe	0.004721	2	118	0.004721
chr3-075669027-GTCCT-ATCCT	chr3	75669027	GTCCT	ATCCT	15900129	ExcessHet	0	none	0.01524499999999999	5	124	0.01524499999999999
chr3-075669027-GTCCT-G	chr3	75669027	GTCCT	G	15900129	ExcessHet	0.12556	sas	0.33302199999999976	21	124	0.33302199999999976
chr3-075669027-GTCCT-TTCCT	chr3	75669027	GTCCT	TTCCT	15900129	ExcessHet	0	none	0	0	124	1e-6
chr3-075669028-T-*	chr3	75669028	T	*	68030860	ExcessHet	0	none	0.04134500000000001	0	134	0.04134500000000001
chr3-075669028-T-A	chr3	75669028	T	A	68030860	ExcessHet	1.002e-5	nfe	9e-6	0	134	1.002e-5
chr3-075669028-T-C	chr3	75669028	T	C	68030860	ExcessHet	0.48847	nfe	0.44967	67	134	0.48847
chr3-075669030-C-*	chr3	75669030	C	*	19206	VQSRTrancheSNP99.70to99.80	0	none	0.100233	0	86	0.100233
chr3-075669030-C-A	chr3	75669030	C	A	19206	VQSRTrancheSNP99.70to99.80	8.328e-5	nfe	0.00921999999999999	1	86	0.00921999999999999
chr3-075669030-C-T	chr3	75669030	C	T	19206	VQSRTrancheSNP99.70to99.80	0	none	1.7299999999999992e-4	0	86	1.7299999999999992e-4
chr3-075669031-T-*	chr3	75669031	T	*	515118	ExcessHet	0	none	0.09461600000000003	0	86	0.09461600000000003
chr3-075669031-T-A	chr3	75669031	T	A	515118	ExcessHet	0.012087	afr	0.08946000000000004	11	86	0.08946000000000004
chr3-075669032-G-A	chr3	75669032	G	A	92675	VQSRTrancheSNP99.90to99.95	0.0018329	eas	0.01188599999999999	6	124	0.01188599999999999
chr3-075669032-G-T	chr3	75669032	G	T	92675	VQSRTrancheSNP99.90to99.95	0	none	3.3800000000000046e-4	0	124	3.3800000000000046e-4
chr3-075669033-C-A	chr3	75669033	C	A	5916232	ExcessHet	6.3194e-4	afr	0.00828499999999999	2	124	0.00828499999999999
chr3-075669033-C-G	chr3	75669033	C	G	5916232	ExcessHet	0.0010838	nfe	0.02271100000000001	13	124	0.02271100000000001
chr3-075669033-C-T	chr3	75669033	C	T	5916232	ExcessHet	0.051102	afr	0.237983	34	124	0.237983
chr3-075669034-G-A	chr3	75669034	G	A	81479	VQSRTrancheSNP99.90to99.95	2.3602e-4	nfe	0.01170499999999999	8	132	0.01170499999999999
chr3-075669034-G-T	chr3	75669034	G	T	81479	VQSRTrancheSNP99.90to99.95	0	none	3.6999999999999985e-5	0	132	3.6999999999999985e-5
chr3-075669036-G-A	chr3	75669036	G	A	145672	VQSRTrancheSNP99.90to99.95	0.001077	amr	0.00787099999999998	1	132	0.00787099999999998
chr3-075669037-C-A	chr3	75669037	C	A	764824	ExcessHet	6.472e-5	nfe	0.00888399999999999	1	126	0.00888399999999999
chr3-075669037-C-G	chr3	75669037	C	G	764824	ExcessHet	0.010986	eas	0.05334300000000001	10	126	0.05334300000000001
chr3-075669037-C-T	chr3	75669037	C	T	764824	ExcessHet	0	none	9e-6	0	126	9e-6
chr3-075669038-C-A	chr3	75669038	C	A	8327	VQSRTrancheSNP99.90to99.95	0	none	0.00152199999999999	0	134	0.00152199999999999
chr3-075669038-C-G	chr3	75669038	C	G	8327	VQSRTrancheSNP99.90to99.95	2.3e-6	nfe	4.270000000000005e-4	1	134	4.270000000000005e-4
chr3-075669038-C-T	chr3	75669038	C	T	8327	VQSRTrancheSNP99.90to99.95	0	none	0	0	134	1e-6
chr3-075669040-GC-AC	chr3	75669040	GC	AC	294490	ExcessHet	0	none	0.01393199999999999	5	128	0.01393199999999999
chr3-075669040-GC-G	chr3	75669040	GC	G	294490	ExcessHet	8.4855e-4	nfe	0.01141599999999998	17	128	0.01141599999999998
chr3-075669040-GC-TC	chr3	75669040	GC	TC	294490	ExcessHet	0	none	0.01246299999999999	3	128	0.01246299999999999
chr3-075669041-C-*	chr3	75669041	C	*	1579965	ExcessHet	0	none	0.00916799999999998	15	116	0.00916799999999998
chr3-075669041-C-A	chr3	75669041	C	A	1579965	ExcessHet	0.021489	afr	0.101435	18	116	0.101435
chr3-075669041-C-T	chr3	75669041	C	T	1579965	ExcessHet	0.0086769	amr	0.01463699999999999	5	116	0.01463699999999999
chr3-075669045-G-A	chr3	75669045	G	A	1298	VQSRTrancheSNP99.70to99.80	0	none	3.6000000000000035e-4	0	132	3.6000000000000035e-4
chr3-075669046-A-T	chr3	75669046	A	T	219078	ExcessHet	1.8614e-4	nfe	0.027089	8	134	0.027089
chr3-075669047-G-A	chr3	75669047	G	A	59454	VQSRTrancheSNP99.80to99.90	2.2775e-4	nfe	0.00818399999999999	2	134	0.00818399999999999
chr3-075669048-C-A	chr3	75669048	C	A	35660097	ExcessHet	0	none	8.9e-5	0	130	8.9e-5
chr3-075669048-C-G	chr3	75669048	C	G	35660097	ExcessHet	0	none	0	0	130	1e-6
chr3-075669048-C-T	chr3	75669048	C	T	35660097	ExcessHet	0.44989	eas	0.40776799999999946	54	130	0.44989
chr3-075669049-G-A	chr3	75669049	G	A	553687	ExcessHet	0.0058567	afr	0.06122300000000001	14	122	0.06122300000000001
chr3-075669049-G-C	chr3	75669049	G	C	553687	ExcessHet	0	none	0	0	122	1e-6
chr3-075669053-C-A	chr3	75669053	C	A	1087052	ExcessHet	3.568e-5	nfe	0.00181699999999999	4	132	0.00181699999999999
chr3-075669053-C-T	chr3	75669053	C	T	1087052	ExcessHet	0.024149	eas	0.07513500000000002	15	132	0.07513500000000002
chr3-075669054-C-A	chr3	75669054	C	A	5734012	ExcessHet	0.024574	nfe	0.15678100000000003	20	122	0.15678100000000003
chr3-075669054-C-G	chr3	75669054	C	G	5734012	ExcessHet	0	none	2.9400000000000004e-4	0	122	2.9400000000000004e-4
chr3-075669054-C-T	chr3	75669054	C	T	5734012	ExcessHet	8.5869e-4	nfe	0.01018599999999999	16	122	0.01018599999999999
chr3-075669055-C-A	chr3	75669055	C	A	1101559	ExcessHet	0	none	0	0	118	1e-6
chr3-075669055-C-G	chr3	75669055	C	G	1101559	ExcessHet	0.0028909	nfe	0.05034100000000002	12	118	0.05034100000000002
chr3-075669055-C-T	chr3	75669055	C	T	1101559	ExcessHet	8.2601e-4	nfe	0.05234400000000002	9	118	0.05234400000000002
chr3-075669056-G-A	chr3	75669056	G	A	17556767	ExcessHet	0.27586	eas	0.3648359999999993	57	126	0.3648359999999993
chr3-075669056-G-C	chr3	75669056	G	C	17556767	ExcessHet	3.75e-5	nfe	7.030000000000005e-4	1	126	7.030000000000005e-4
chr3-075669056-G-T	chr3	75669056	G	T	17556767	ExcessHet	2.46e-6	nfe	3.3800000000000046e-4	0	126	3.3800000000000046e-4
chr3-075669058-A-G	chr3	75669058	A	G	599799	ExcessHet	0	none	0	0	130	1e-6
chr3-075669058-A-T	chr3	75669058	A	T	599799	ExcessHet	0.0043418	afr	0.04880900000000001	12	130	0.04880900000000001
chr3-075669059-C-A	chr3	75669059	C	A	25259	VQSRTrancheSNP99.90to99.95	0.0013525	amr	0.00254	1	134	0.00254
chr3-075669059-C-G	chr3	75669059	C	G	25259	VQSRTrancheSNP99.90to99.95	0	none	3.3800000000000046e-4	0	134	3.3800000000000046e-4
chr3-075669059-C-T	chr3	75669059	C	T	25259	VQSRTrancheSNP99.90to99.95	2.836e-5	sas	7.980000000000003e-4	3	134	7.980000000000003e-4
chr3-075669061-C-A	chr3	75669061	C	A	30667348	ExcessHet	7.34e-6	nfe	0.00157099999999999	3	128	0.00157099999999999
chr3-075669061-C-T	chr3	75669061	C	T	30667348	ExcessHet	0.37581	eas	0.38309699999999974	41	128	0.38309699999999974
chr3-075669062-G-A	chr3	75669062	G	A	5300396	ExcessHet	0.037676	afr	0.176598	48	122	0.176598
chr3-075669062-G-C	chr3	75669062	G	C	5300396	ExcessHet	0.0020062	mid	0.082538	2	122	0.082538
chr3-075669065-C-*	chr3	75669065	C	*	303437	ExcessHet	0	none	1.88e-4	0	124	1.88e-4
chr3-075669065-C-A	chr3	75669065	C	A	303437	ExcessHet	0.0045155	eas	0.028859	17	124	0.028859
chr3-075669065-C-T	chr3	75669065	C	T	303437	ExcessHet	0	none	1.6699999999999994e-4	0	124	1.6699999999999994e-4
chr3-075669068-C-T	chr3	75669068	C	T	107153	VQSRTrancheSNP99.90to99.95	1.1285e-4	eas	0.00966699999999999	1	132	0.00966699999999999
chr3-075669069-G-A	chr3	75669069	G	A	29064293	ExcessHet	0.44267	eas	0.36987499999999945	52	130	0.44267
chr3-075669069-G-C	chr3	75669069	G	C	29064293	ExcessHet	0.0091916	sas	0.056369	5	130	0.056369
chr3-075669070-C-A	chr3	75669070	C	A	404901	ExcessHet	3.82e-6	nfe	0.00332	4	118	0.00332
chr3-075669070-C-G	chr3	75669070	C	G	404901	ExcessHet	1e-6	nfe	0.004823	0	118	0.004823
chr3-075669070-C-T	chr3	75669070	C	T	404901	ExcessHet	0.0036806	eas	0.032997	17	118	0.032997
chr3-075669072-AC-*	chr3	75669072	AC	*	30856640	ExcessHet	0	none	1.0799999999999996e-4	0	130	1.0799999999999996e-4
chr3-075669072-AC-A	chr3	75669072	AC	A	30856640	ExcessHet	0	none	0	0	130	1e-6
chr3-075669072-AC-CC	chr3	75669072	AC	CC	30856640	ExcessHet	0	none	0.01269999999999999	3	130	0.01269999999999999
chr3-075669072-AC-GC	chr3	75669072	AC	GC	30856640	ExcessHet	0	none	0.3692809999999994	43	130	0.3692809999999994
chr3-075669074-C-A	chr3	75669074	C	A	46691	VQSRTrancheSNP99.90to99.95	9.42e-6	nfe	0.00115599999999999	1	130	0.00115599999999999
chr3-075669074-C-T	chr3	75669074	C	T	46691	VQSRTrancheSNP99.90to99.95	8.785e-5	nfe	0.004876	1	130	0.004876
chr3-075669075-A-C	chr3	75669075	A	C	79806	VQSRTrancheSNP99.80to99.90	5.2574e-4	nfe	0.003956	2	128	0.003956
chr3-075669075-A-G	chr3	75669075	A	G	79806	VQSRTrancheSNP99.80to99.90	8.05e-5	nfe	0.005107	1	128	0.005107
chr3-075669075-A-T	chr3	75669075	A	T	79806	VQSRTrancheSNP99.80to99.90	0	none	2.2000000000000003e-5	0	128	2.2000000000000003e-5
chr3-075669076-G-A	chr3	75669076	G	A	1440870	ExcessHet	3.497e-5	nfe	0.002089	0	122	0.002089
chr3-075669076-G-C	chr3	75669076	G	C	1440870	ExcessHet	0.021654	afr	0.115794	23	122	0.115794
chr3-075669079-A-*	chr3	75669079	A	*	89551	VQSRTrancheSNP99.80to99.90	0	none	0	0	134	1e-6
chr3-075669079-A-G	chr3	75669079	A	G	89551	VQSRTrancheSNP99.80to99.90	2.8149e-4	afr	0.00971999999999999	3	134	0.00971999999999999
chr3-075669079-A-T	chr3	75669079	A	T	89551	VQSRTrancheSNP99.80to99.90	2.33e-6	nfe	0.005519	0	134	0.005519
chr3-075669081-CG-AG	chr3	75669081	CG	AG	57626587	ExcessHet	0	none	2.2000000000000003e-5	0	132	2.2000000000000003e-5
chr3-075669081-CG-C	chr3	75669081	CG	C	57626587	ExcessHet	8.1384e-4	nfe	0.003575	2	132	0.003575
chr3-075669081-CG-GG	chr3	75669081	CG	GG	57626587	ExcessHet	0	none	0.3133759999999997	38	132	0.3133759999999997
chr3-075669081-CG-TG	chr3	75669081	CG	TG	57626587	ExcessHet	0	none	0.153862	23	132	0.153862
chr3-075669082-G-*	chr3	75669082	G	*	789601	ExcessHet	0	none	0.003497	2	112	0.003497
chr3-075669082-G-A	chr3	75669082	G	A	789601	ExcessHet	0.0022366	amr	0.03692700000000002	12	112	0.03692700000000002
chr3-075669082-G-C	chr3	75669082	G	C	789601	ExcessHet	0.0027096	eas	0.02778900000000002	10	112	0.02778900000000002
chr3-075669082-G-T	chr3	75669082	G	T	789601	ExcessHet	0	none	3.820000000000003e-4	0	112	3.820000000000003e-4
chr3-075669083-GC-AC	chr3	75669083	GC	AC	3312498	ExcessHet	0	none	0.02102	10	126	0.02102
chr3-075669083-GC-CC	chr3	75669083	GC	CC	3312498	ExcessHet	0	none	0.13960200000000003	5	126	0.13960200000000003
chr3-075669083-GC-G	chr3	75669083	GC	G	3312498	ExcessHet	0	none	3.3800000000000046e-4	0	126	3.3800000000000046e-4
chr3-075669087-G-A	chr3	75669087	G	A	234467	VQSRTrancheSNP99.80to99.90	0.0097137	eas	0.02046600000000001	6	128	0.02046600000000001
chr3-075669087-G-T	chr3	75669087	G	T	234467	VQSRTrancheSNP99.80to99.90	7.34e-6	nfe	0.002115	0	128	0.002115
chr3-075669089-C-A	chr3	75669089	C	A	33243	VQSRTrancheSNP99.80to99.90	4.707e-5	afr	0.00388	3	130	0.00388
chr3-075669089-C-T	chr3	75669089	C	T	33243	VQSRTrancheSNP99.80to99.90	3.72e-6	nfe	0.003144	0	130	0.003144
chr3-075669090-C-A	chr3	75669090	C	A	2724727	ExcessHet	0.00118	eas	0.132577	9	132	0.132577
chr3-075669090-C-G	chr3	75669090	C	G	2724727	ExcessHet	1.5568e-4	afr	0.00699	2	132	0.00699
chr3-075669092-G-A	chr3	75669092	G	A	128708	VQSRTrancheSNP99.90to99.95	2.0372e-4	nfe	0.012621999999999991	22	132	0.012621999999999991
chr3-075669092-G-C	chr3	75669092	G	C	128708	VQSRTrancheSNP99.90to99.95	0	none	7.099999999999998e-5	0	132	7.099999999999998e-5
chr3-075669092-G-T	chr3	75669092	G	T	128708	VQSRTrancheSNP99.90to99.95	0	none	0.002314	0	132	0.002314
chr3-075669093-G-A	chr3	75669093	G	A	527507	ExcessHet	1.096e-5	nfe	6.800000000000003e-4	0	134	6.800000000000003e-4
chr3-075669093-G-C	chr3	75669093	G	C	527507	ExcessHet	5.44e-6	nfe	0.033304	1	134	0.033304
chr3-075669094-C-A	chr3	75669094	C	A	3946832	ExcessHet	0	none	0.00147299999999999	0	130	0.00147299999999999
chr3-075669094-C-G	chr3	75669094	C	G	3946832	ExcessHet	9.9e-7	nfe	5.640000000000005e-4	0	130	5.640000000000005e-4
chr3-075669094-C-T	chr3	75669094	C	T	3946832	ExcessHet	0.0030864	afr	0.16352000000000003	10	130	0.16352000000000003
chr3-075669096-A-G	chr3	75669096	A	G	490629	ExcessHet	5.42e-6	nfe	0.03120400000000001	1	134	0.03120400000000001
chr3-075669098-C-A	chr3	75669098	C	A	32024608	ExcessHet	0.27318	eas	0.245738	33	126	0.27318
chr3-075669098-C-G	chr3	75669098	C	G	32024608	ExcessHet	0	none	0	0	126	1e-6
chr3-075669098-C-T	chr3	75669098	C	T	32024608	ExcessHet	0.046799	sas	0.15044600000000002	14	126	0.15044600000000002
chr3-075669099-G-A	chr3	75669099	G	A	4823304	ExcessHet	0.052409	afr	0.230256	36	126	0.230256
chr3-075669099-G-T	chr3	75669099	G	T	4823304	ExcessHet	1.5392e-4	amr	5.41e-4	0	126	5.41e-4
chr3-075669100-G-A	chr3	75669100	G	A	826731	ExcessHet	0	none	0.00189099999999999	0	132	0.00189099999999999
chr3-075669100-G-T	chr3	75669100	G	T	826731	ExcessHet	0.007024	eas	0.04859800000000001	10	132	0.04859800000000001
chr3-075669101-C-A	chr3	75669101	C	A	7946231	ExcessHet	0.045036	sas	0.208276	25	130	0.208276
chr3-075669101-C-G	chr3	75669101	C	G	7946231	ExcessHet	2.36e-6	nfe	1.0799999999999996e-4	0	130	1.0799999999999996e-4
chr3-075669106-C-*	chr3	75669106	C	*	8395453	ExcessHet	0	none	0	0	122	1e-6
chr3-075669106-C-A	chr3	75669106	C	A	8395453	ExcessHet	1.08e-6	nfe	6.100000000000004e-4	0	122	6.100000000000004e-4
chr3-075669106-C-T	chr3	75669106	C	T	8395453	ExcessHet	0.027407	sas	0.205751	13	122	0.205751
chr3-075669107-G-*	chr3	75669107	G	*	5042383	ExcessHet	0	none	0	0	120	1e-6
chr3-075669107-G-A	chr3	75669107	G	A	5042383	ExcessHet	0.046444	afr	0.177127	34	120	0.177127
chr3-075669107-G-C	chr3	75669107	G	C	5042383	ExcessHet	0	none	0	0	120	1e-6
chr3-075669107-G-T	chr3	75669107	G	T	5042383	ExcessHet	0	none	0	0	120	1e-6
chr3-075669110-G-*	chr3	75669110	G	*	29670	VQSRTrancheSNP99.90to99.95	0	none	0	0	134	1e-6
chr3-075669110-G-A	chr3	75669110	G	A	29670	VQSRTrancheSNP99.90to99.95	0	none	0	0	134	1e-6
chr3-075669110-G-T	chr3	75669110	G	T	29670	VQSRTrancheSNP99.90to99.95	9.32e-6	eas	0.003702	2	134	0.003702
chr3-075669111-C-*	chr3	75669111	C	*	4359667	ExcessHet	0	none	0	0	130	1e-6
chr3-075669111-C-A	chr3	75669111	C	A	4359667	ExcessHet	0.0043013	eas	0.029846	19	130	0.029846
chr3-075669111-C-G	chr3	75669111	C	G	4359667	ExcessHet	6.228e-4	amr	0.14661400000000002	3	130	0.14661400000000002
chr3-075669111-C-T	chr3	75669111	C	T	4359667	ExcessHet	0	none	2.2999999999999995e-4	1	130	2.2999999999999995e-4
chr3-075669113-C-*	chr3	75669113	C	*	9468088	ExcessHet	0	none	0	0	124	1e-6
chr3-075669113-C-A	chr3	75669113	C	A	9468088	ExcessHet	0.066359	eas	0.2804799999999997	40	124	0.2804799999999997
chr3-075669114-A-*	chr3	75669114	A	*	540137	ExcessHet	0	none	0	0	132	1e-6
chr3-075669114-A-C	chr3	75669114	A	C	540137	ExcessHet	1.642e-5	nfe	0.028759	1	132	0.028759
chr3-075669114-A-T	chr3	75669114	A	T	540137	ExcessHet	4.741e-5	afr	6.800000000000003e-4	0	132	6.800000000000003e-4
chr3-075669116-G-*	chr3	75669116	G	*	127962	VQSRTrancheSNP99.90to99.95	0	none	0	0	128	1e-6
chr3-075669116-G-A	chr3	75669116	G	A	127962	VQSRTrancheSNP99.90to99.95	3.534e-5	nfe	5.870000000000004e-4	0	128	5.870000000000004e-4
chr3-075669116-G-C	chr3	75669116	G	C	127962	VQSRTrancheSNP99.90to99.95	0	none	3.160000000000005e-4	0	128	3.160000000000005e-4
chr3-075669116-G-T	chr3	75669116	G	T	127962	VQSRTrancheSNP99.90to99.95	5.053e-5	nfe	0.00901499999999999	5	128	0.00901499999999999
chr3-075669117-G-*	chr3	75669117	G	*	3510871	ExcessHet	0	none	0	0	132	1e-6
chr3-075669117-G-A	chr3	75669117	G	A	3510871	ExcessHet	9.2842e-4	afr	0.142962	8	132	0.142962
chr3-075669117-G-T	chr3	75669117	G	T	3510871	ExcessHet	0	none	0	0	132	1e-6
chr3-075669119-C-A	chr3	75669119	C	A	126083	VQSRTrancheSNP99.90to99.95	4.694e-5	nfe	0.01173099999999999	19	132	0.01173099999999999
chr3-075669119-C-T	chr3	75669119	C	T	126083	VQSRTrancheSNP99.90to99.95	0	none	3.6000000000000035e-4	0	132	3.6000000000000035e-4
chr3-075669120-C-T	chr3	75669120	C	T	5407897	ExcessHet	0.039529	sas	0.15169000000000002	23	134	0.15169000000000002
chr3-075669121-A-T	chr3	75669121	A	T	2725310	ExcessHet	0.013389	afr	0.156097	27	132	0.156097
chr3-075669122-G-C	chr3	75669122	G	C	91803	VQSRTrancheSNP99.90to99.95	1.764e-5	nfe	0.00969399999999999	14	134	0.00969399999999999
chr3-075669122-G-T	chr3	75669122	G	T	91803	VQSRTrancheSNP99.90to99.95	0	none	4.05e-4	0	134	4.05e-4
chr3-075669131-T-*	chr3	75669131	T	*	275287	ExcessHet	0	none	1.0799999999999996e-4	0	132	1.0799999999999996e-4
chr3-075669131-T-A	chr3	75669131	T	A	275287	ExcessHet	7.6388e-4	afr	0.02650400000000001	28	132	0.02650400000000001
chr3-075669133-A-*	chr3	75669133	A	*	451116	VQSRTrancheSNP99.95to100.00	0	none	1.0799999999999996e-4	0	134	1.0799999999999996e-4
chr3-075669133-A-C	chr3	75669133	A	C	451116	VQSRTrancheSNP99.95to100.00	2.268e-5	nfe	0.022267	2	134	0.022267
chr3-075669135-A-*	chr3	75669135	A	*	155989	VQSRTrancheSNP99.90to99.95	0	none	1.0799999999999996e-4	0	134	1.0799999999999996e-4
chr3-075669135-A-C	chr3	75669135	A	C	155989	VQSRTrancheSNP99.90to99.95	6.5264e-4	afr	0.01126099999999999	9	134	0.01126099999999999
chr3-075669135-A-G	chr3	75669135	A	G	155989	VQSRTrancheSNP99.90to99.95	1.1131e-4	mid	0.002165	0	134	0.002165
chr3-075669146-A-C	chr3	75669146	A	C	205476	VQSRTrancheSNP99.90to99.95	0.0027703	afr	0.01469699999999999	2	134	0.01469699999999999
chr3-075669147-C-A	chr3	75669147	C	A	6861696	ExcessHet	0	none	8.9e-5	0	124	8.9e-5
chr3-075669147-C-T	chr3	75669147	C	T	6861696	ExcessHet	0.083032	afr	0.184958	27	124	0.184958
chr3-075669148-G-A	chr3	75669148	G	A	2300383	ExcessHet	0.02195	mid	0.111439	39	130	0.111439
chr3-075669150-C-A	chr3	75669150	C	A	6477380	ExcessHet	0.038081	sas	0.180594	43	124	0.180594
chr3-075669150-C-T	chr3	75669150	C	T	6477380	ExcessHet	0.0049797	eas	0.039762	3	124	0.039762
chr3-075669154-TGAGGCAGCACCGGC-*	chr3	75669154	TGAGGCAGCACCGGC	*	45907.97	VQSRTrancheINDEL99.90to99.95	0	none	0	0	134	1e-6
chr3-075669154-TGAGGCAGCACCGGC-T	chr3	75669154	TGAGGCAGCACCGGC	T	45907.97	VQSRTrancheINDEL99.90to99.95	0.0010536	mid	0.004595	2	134	0.004595
chr3-075669156-A-*	chr3	75669156	A	*	12985	VQSRTrancheSNP99.90to99.95	0	none	0.004621	2	134	0.004621
chr3-075669156-A-C	chr3	75669156	A	C	12985	VQSRTrancheSNP99.90to99.95	2.32e-6	nfe	1.88e-4	0	134	1.88e-4
chr3-075669156-A-T	chr3	75669156	A	T	12985	VQSRTrancheSNP99.90to99.95	1.1723e-4	mid	0.00139899999999999	1	134	0.00139899999999999
chr3-075669157-G-*	chr3	75669157	G	*	2599261	ExcessHet	0	none	0.003854	2	128	0.003854
chr3-075669157-G-A	chr3	75669157	G	A	2599261	ExcessHet	0.014421	mid	0.10600700000000002	40	128	0.10600700000000002
chr3-075669157-G-T	chr3	75669157	G	T	2599261	ExcessHet	0.0030318	mid	0.02952600000000001	5	128	0.02952600000000001
chr3-075669158-G-*	chr3	75669158	G	*	68713	VQSRTrancheSNP99.90to99.95	0	none	0.003835	2	132	0.003835
chr3-075669158-G-A	chr3	75669158	G	A	68713	VQSRTrancheSNP99.90to99.95	1.1961e-4	mid	0	0	132	1.1961e-4
chr3-075669158-G-T	chr3	75669158	G	T	68713	VQSRTrancheSNP99.90to99.95	1.2104e-4	mid	0.00827499999999999	1	132	0.00827499999999999
chr3-075669159-C-*	chr3	75669159	C	*	602635	ExcessHet	0	none	0.002971	2	130	0.002971
chr3-075669159-C-A	chr3	75669159	C	A	602635	ExcessHet	1.03e-6	nfe	5.2999999999999994e-5	0	130	5.2999999999999994e-5
chr3-075669159-C-G	chr3	75669159	C	G	602635	ExcessHet	0.0091157	eas	0.047379	8	130	0.047379
chr3-075669159-C-T	chr3	75669159	C	T	602635	ExcessHet	0	none	2.2000000000000003e-5	1	130	2.2000000000000003e-5
chr3-075669161-G-*	chr3	75669161	G	*	47950	VQSRTrancheSNP99.90to99.95	0	none	0.002951	2	118	0.002951
chr3-075669161-G-A	chr3	75669161	G	A	47950	VQSRTrancheSNP99.90to99.95	2.511e-5	eas	5.660000000000005e-4	0	118	5.660000000000005e-4
chr3-075669161-G-T	chr3	75669161	G	T	47950	VQSRTrancheSNP99.90to99.95	4.6955e-4	mid	0.003027	0	118	0.003027
chr3-075669162-C-*	chr3	75669162	C	*	7146	VQSRTrancheSNP99.95to100.00	0	none	0.002953	2	134	0.002953
chr3-075669162-C-A	chr3	75669162	C	A	7146	VQSRTrancheSNP99.95to100.00	0	none	2.3099999999999995e-4	0	134	2.3099999999999995e-4
chr3-075669162-C-G	chr3	75669162	C	G	7146	VQSRTrancheSNP99.95to100.00	0	none	5.2999999999999994e-5	0	134	5.2999999999999994e-5
chr3-075669163-A-*	chr3	75669163	A	*	2927	VQSRTrancheSNP99.95to100.00	0	none	0.002953	2	134	0.002953
chr3-075669163-A-C	chr3	75669163	A	C	2927	VQSRTrancheSNP99.95to100.00	0	none	2.2000000000000003e-5	0	134	2.2000000000000003e-5
chr3-075669164-C-*	chr3	75669164	C	*	1526545	ExcessHet	0	none	0.00295	2	132	0.00295
chr3-075669164-C-A	chr3	75669164	C	A	1526545	ExcessHet	0.01227	mid	0.08164300000000002	31	132	0.08164300000000002
chr3-075669164-C-T	chr3	75669164	C	T	1526545	ExcessHet	5.33e-6	nfe	2.5200000000000016e-4	0	132	2.5200000000000016e-4
chr3-075669165-C-*	chr3	75669165	C	*	2357332	ExcessHet	0	none	0.002322	2	128	0.002322
chr3-075669165-C-G	chr3	75669165	C	G	2357332	ExcessHet	0	none	8.480000000000002e-4	0	128	8.480000000000002e-4
chr3-075669165-C-T	chr3	75669165	C	T	2357332	ExcessHet	0.0084531	mid	0.08729800000000003	21	128	0.08729800000000003
chr3-075669166-G-*	chr3	75669166	G	*	21538429	ExcessHet	0	none	0.00103699999999999	1	132	0.00103699999999999
chr3-075669166-G-A	chr3	75669166	G	A	21538429	ExcessHet	0.17027	sas	0.2911669999999994	41	132	0.2911669999999994
chr3-075669166-G-C	chr3	75669166	G	C	21538429	ExcessHet	0	none	2.2000000000000003e-5	0	132	2.2000000000000003e-5
chr3-075669166-G-T	chr3	75669166	G	T	21538429	ExcessHet	0.0033778	afr	0.02971800000000001	11	132	0.02971800000000001
chr3-075669167-G-*	chr3	75669167	G	*	1462	VQSRTrancheINDEL97.00to99.00	0	none	0.00106799999999999	0	132	0.00106799999999999
chr3-075669167-G-A	chr3	75669167	G	A	1462	VQSRTrancheINDEL97.00to99.00	9.6e-7	nfe	2.2000000000000003e-5	0	132	2.2000000000000003e-5
chr3-075669167-G-GGAAT	chr3	75669167	G	GGAAT	1462	VQSRTrancheINDEL97.00to99.00	0	none	1.0899999999999998e-4	0	132	1.0899999999999998e-4
chr3-075669168-C-*	chr3	75669168	C	*	97442072	ExcessHet	0	none	1.6799999999999994e-4	0	134	1.6799999999999994e-4
chr3-075669168-C-A	chr3	75669168	C	A	97442072	ExcessHet	0.46769	eas	0.455649	58	134	0.46769
chr3-075669168-C-T	chr3	75669168	C	T	97442072	ExcessHet	0.0038711	mid	0.012166	4	134	0.012166
chr3-075669169-G-A	chr3	75669169	G	A	2666298	ExcessHet	0.017041	eas	0.133956	20	132	0.133956
chr3-075669169-G-T	chr3	75669169	G	T	2666298	ExcessHet	4.8543e-4	mid	0.00105999999999999	0	132	0.00105999999999999
chr3-075669170-G-A	chr3	75669170	G	A	3204426	ExcessHet	0.0052768	sas	0.06212900000000002	0	134	0.06212900000000002
chr3-075669170-G-T	chr3	75669170	G	T	3204426	ExcessHet	6.6909e-4	mid	0.006086	2	134	0.006086
chr3-075669171-G-A	chr3	75669171	G	A	6654604	ExcessHet	2.9928e-4	mid	8.930000000000006e-4	0	132	8.930000000000006e-4
chr3-075669171-G-C	chr3	75669171	G	C	6654604	ExcessHet	7.4384e-4	mid	0.01559099999999999	0	132	0.01559099999999999
chr3-075669171-G-T	chr3	75669171	G	T	6654604	ExcessHet	0.046108	sas	0.195978	46	132	0.195978
chr3-075669172-A-G	chr3	75669172	A	G	232742	VQSRTrancheSNP99.90to99.95	0	none	0	0	134	1e-6
chr3-075669172-A-T	chr3	75669172	A	T	232742	VQSRTrancheSNP99.90to99.95	0.0021873	mid	0.020841	4	134	0.020841
chr3-075669173-A-G	chr3	75669173	A	G	787888	ExcessHet	0.013	eas	0.05888900000000001	14	132	0.05888900000000001
chr3-075669173-A-T	chr3	75669173	A	T	787888	ExcessHet	0	none	8.9e-5	0	132	8.9e-5
chr3-075669174-T-A	chr3	75669174	T	A	3685	VQSRTrancheSNP99.80to99.90	1.1845e-4	mid	5.41e-4	1	134	5.41e-4
chr3-075669178-G-A	chr3	75669178	G	A	18396609	ExcessHet	0.047682	sas	0.200792	18	130	0.200792
chr3-075669178-G-T	chr3	75669178	G	T	18396609	ExcessHet	0.064302	sas	0.193191	41	130	0.193191
chr3-075669179-G-T	chr3	75669179	G	T	917308	ExcessHet	0.016919	eas	0.066113	15	132	0.066113
chr3-075669180-C-T	chr3	75669180	C	T	36511	VQSRTrancheSNP99.90to99.95	1.1888e-4	mid	0.00862399999999998	6	126	0.00862399999999998
chr3-075669181-C-A	chr3	75669181	C	A	892746	ExcessHet	0.0036487	mid	0.00953599999999999	0	126	0.00953599999999999
chr3-075669181-C-G	chr3	75669181	C	G	892746	ExcessHet	0.0027494	mid	0.016667	10	126	0.016667
chr3-075669181-C-T	chr3	75669181	C	T	892746	ExcessHet	0.0037693	nfe	0.056393	11	126	0.056393
chr3-075669185-GC-AC	chr3	75669185	GC	AC	1230074	ExcessHet	0	none	0.04899900000000001	18	132	0.04899900000000001
chr3-075669185-GC-CC	chr3	75669185	GC	CC	1230074	ExcessHet	0	none	0.004544	3	132	0.004544
chr3-075669185-GC-G	chr3	75669185	GC	G	1230074	ExcessHet	2.867e-4	mid	0.01335599999999999	6	132	0.01335599999999999
chr3-075669185-GC-TC	chr3	75669185	GC	TC	1230074	ExcessHet	0	none	1.6699999999999994e-4	0	132	1.6699999999999994e-4
chr3-075669186-C-*	chr3	75669186	C	*	82090250	ExcessHet	0	none	0.005698	4	124	0.005698
chr3-075669186-C-A	chr3	75669186	C	A	82090250	ExcessHet	0.46343	eas	0.442732	48	124	0.46343
chr3-075669186-C-T	chr3	75669186	C	T	82090250	ExcessHet	3.73e-6	nfe	8.9e-5	0	124	8.9e-5
chr3-075669187-C-A	chr3	75669187	C	A	1161348	ExcessHet	0.022231	eas	0.07814500000000002	18	134	0.07814500000000002
chr3-075669187-C-T	chr3	75669187	C	T	1161348	ExcessHet	0	none	0	0	134	1e-6
chr3-075669188-CG-AG	chr3	75669188	CG	AG	1305990	ExcessHet	0	none	0.00101199999999999	1	130	0.00101199999999999
chr3-075669188-CG-C	chr3	75669188	CG	C	1305990	ExcessHet	1.2267e-4	mid	6.340000000000003e-4	1	130	6.340000000000003e-4
chr3-075669188-CG-GG	chr3	75669188	CG	GG	1305990	ExcessHet	0	none	0.08140800000000002	20	130	0.08140800000000002
chr3-075669188-CG-TG	chr3	75669188	CG	TG	1305990	ExcessHet	0	none	0.008417	0	130	0.008417
chr3-075669189-G-*	chr3	75669189	G	*	6047584	ExcessHet	0	none	3.6000000000000035e-4	0	130	3.6000000000000035e-4
chr3-075669189-G-A	chr3	75669189	G	A	6047584	ExcessHet	0.0041708	mid	0.06016900000000001	1	130	0.06016900000000001
chr3-075669189-G-C	chr3	75669189	G	C	6047584	ExcessHet	0	none	0	0	130	1e-6
chr3-075669189-G-T	chr3	75669189	G	T	6047584	ExcessHet	0.035659	mid	0.182493	52	130	0.182493
chr3-075669190-G-A	chr3	75669190	G	A	494157	ExcessHet	8.7251e-4	mid	8.920000000000005e-4	1	130	8.920000000000005e-4
chr3-075669190-G-T	chr3	75669190	G	T	494157	ExcessHet	9.6657e-4	nfe	0.03926400000000001	14	130	0.03926400000000001
chr3-075669191-G-A	chr3	75669191	G	A	82858926	ExcessHet	0.45792	eas	0.44231999999999994	48	128	0.45792
chr3-075669193-GAC-AAC	chr3	75669193	GAC	AAC	941227	ExcessHet	0	none	0.00940699999999999	2	134	0.00940699999999999
chr3-075669193-GAC-CAC	chr3	75669193	GAC	CAC	941227	ExcessHet	0	none	0	0	134	1e-6
chr3-075669193-GAC-G	chr3	75669193	GAC	G	941227	ExcessHet	0	none	3.6999999999999985e-5	0	134	3.6999999999999985e-5
chr3-075669193-GAC-TAC	chr3	75669193	GAC	TAC	941227	ExcessHet	0	none	0.04702900000000001	2	134	0.04702900000000001
chr3-075669194-A-*	chr3	75669194	A	*	380651	ExcessHet	0	none	3.6999999999999985e-5	0	130	3.6999999999999985e-5
chr3-075669194-A-C	chr3	75669194	A	C	380651	ExcessHet	0	none	9e-6	0	130	9e-6
chr3-075669194-A-G	chr3	75669194	A	G	380651	ExcessHet	0.0043134	mid	0.03588300000000001	8	130	0.03588300000000001
chr3-075669194-A-T	chr3	75669194	A	T	380651	ExcessHet	0	none	0	0	130	1e-6
chr3-075669195-C-*	chr3	75669195	C	*	13984734	ExcessHet	0	none	2.2000000000000003e-5	0	132	2.2000000000000003e-5
chr3-075669195-C-A	chr3	75669195	C	A	13984734	ExcessHet	0.0030096	mid	0.021051	0	132	0.021051
chr3-075669195-C-G	chr3	75669195	C	G	13984734	ExcessHet	0	none	0	0	132	1e-6
chr3-075669195-C-T	chr3	75669195	C	T	13984734	ExcessHet	0.25439	eas	0.3079909999999995	51	132	0.3079909999999995
chr3-075669196-G-A	chr3	75669196	G	A	90196900	ExcessHet	0.46067	eas	0.449808	51	130	0.46067
chr3-075669196-G-T	chr3	75669196	G	T	90196900	ExcessHet	0.0044061	mid	0.01086799999999999	5	130	0.01086799999999999
chr3-075669197-C-A	chr3	75669197	C	A	14958406	ExcessHet	0.022074	mid	0.066026	12	128	0.066026
chr3-075669197-C-T	chr3	75669197	C	T	14958406	ExcessHet	0.15027	sas	0.2905149999999994	45	128	0.2905149999999994
chr3-075669198-G-A	chr3	75669198	G	A	1929163	ExcessHet	0.034293	eas	0.114972	22	132	0.114972
chr3-075669198-G-T	chr3	75669198	G	T	1929163	ExcessHet	0	none	0	0	132	1e-6
chr3-075669199-G-A	chr3	75669199	G	A	25683	VQSRTrancheINDEL99.50to99.90	0.0012933	mid	0.00164499999999999	1	132	0.00164499999999999
chr3-075669199-G-C	chr3	75669199	G	C	25683	VQSRTrancheINDEL99.50to99.90	0	none	1.88e-4	0	132	1.88e-4
chr3-075669199-G-GAC	chr3	75669199	G	GAC	25683	VQSRTrancheINDEL99.50to99.90	0	none	0	0	132	1e-6
chr3-075669199-G-T	chr3	75669199	G	T	25683	VQSRTrancheINDEL99.50to99.90	0	none	0	0	132	1e-6
chr3-075669202-T-*	chr3	75669202	T	*	43254927	ExcessHet	0	none	2.2000000000000003e-5	0	130	2.2000000000000003e-5
chr3-075669202-T-A	chr3	75669202	T	A	43254927	ExcessHet	0.003933	mid	0.00171799999999999	0	130	0.003933
chr3-075669202-T-C	chr3	75669202	T	C	43254927	ExcessHet	0.45188	eas	0.4067899999999995	54	130	0.45188
chr3-075669202-T-G	chr3	75669202	T	G	43254927	ExcessHet	1.132e-5	nfe	2.09e-4	0	130	2.09e-4
chr3-075669203-G-*	chr3	75669203	G	*	5470006	ExcessHet	0	none	2.2000000000000003e-5	0	134	2.2000000000000003e-5
chr3-075669203-G-A	chr3	75669203	G	A	5470006	ExcessHet	0.056159	eas	0.08955400000000001	6	134	0.08955400000000001
chr3-075669203-G-C	chr3	75669203	G	C	5470006	ExcessHet	6.4275e-4	mid	1.0799999999999996e-4	0	134	6.4275e-4
chr3-075669203-G-T	chr3	75669203	G	T	5470006	ExcessHet	0	none	2.5100000000000014e-4	0	134	2.5100000000000014e-4
chr3-075669205-A-C	chr3	75669205	A	C	16782	VQSRTrancheSNP99.90to99.95	2.5076e-4	mid	0.00224	1	134	0.00224
chr3-075669207-G-A	chr3	75669207	G	A	505995	ExcessHet	0.0049337	mid	0.06141600000000002	20	126	0.06141600000000002
chr3-075669207-G-T	chr3	75669207	G	T	505995	ExcessHet	7.31e-6	nfe	3.820000000000003e-4	1	126	3.820000000000003e-4
chr3-075669208-A-G	chr3	75669208	A	G	4920177	ExcessHet	0.037652	sas	0.16887900000000003	42	130	0.16887900000000003
chr3-075669208-A-T	chr3	75669208	A	T	4920177	ExcessHet	2.9459e-4	afr	0.00865099999999998	0	130	0.00865099999999998
chr3-075669210-G-A	chr3	75669210	G	A	1492159	ExcessHet	0.0028513	mid	0.05756900000000001	13	128	0.05756900000000001
chr3-075669210-G-C	chr3	75669210	G	C	1492159	ExcessHet	0.0016101	mid	0.00176699999999999	0	128	0.00176699999999999
chr3-075669210-G-T	chr3	75669210	G	T	1492159	ExcessHet	7.1438e-4	mid	0.053507	17	128	0.053507
chr3-075669211-G-A	chr3	75669211	G	A	1851046	ExcessHet	6.9951e-4	afr	0.007171	3	128	0.007171
chr3-075669211-G-T	chr3	75669211	G	T	1851046	ExcessHet	0.054552	eas	0.10146800000000002	20	128	0.10146800000000002
chr3-075669212-C-T	chr3	75669212	C	T	14444706	ExcessHet	0.35096	eas	0.3079369999999995	53	134	0.35096
chr3-075669214-G-C	chr3	75669214	G	C	466801	ExcessHet	8.7734e-4	mid	0.05885900000000001	21	132	0.05885900000000001
chr3-075669215-G-A	chr3	75669215	G	A	652675	ExcessHet	0.0039545	mid	0.04398400000000002	1	134	0.04398400000000002
chr3-075669215-G-T	chr3	75669215	G	T	652675	ExcessHet	3.3763e-4	afr	0.00924999999999998	3	134	0.00924999999999998
chr3-075669216-C-A	chr3	75669216	C	A	743749	ExcessHet	0.00418	mid	0.003626	1	132	0.00418
chr3-075669216-C-G	chr3	75669216	C	G	743749	ExcessHet	1.1575e-4	mid	0	0	132	1.1575e-4
chr3-075669216-C-T	chr3	75669216	C	T	743749	ExcessHet	0.013001	mid	0.03753300000000001	4	132	0.03753300000000001
chr3-075669217-G-A	chr3	75669217	G	A	7964831	ExcessHet	0.065723	sas	0.20952	42	126	0.20952
chr3-075669217-G-T	chr3	75669217	G	T	7964831	ExcessHet	0.0044419	nfe	0.04693600000000001	8	126	0.04693600000000001
chr3-075669220-A-C	chr3	75669220	A	C	4505060	ExcessHet	1.621e-5	nfe	0.01141699999999998	0	130	0.01141699999999998
chr3-075669220-A-G	chr3	75669220	A	G	4505060	ExcessHet	0	none	8.9e-5	0	130	8.9e-5
chr3-075669220-A-T	chr3	75669220	A	T	4505060	ExcessHet	0.030673	sas	0.149601	39	130	0.149601
chr3-075669222-C-A	chr3	75669222	C	A	4969473	ExcessHet	1.1359e-4	mid	2.2000000000000003e-5	0	128	1.1359e-4
chr3-075669222-C-G	chr3	75669222	C	G	4969473	ExcessHet	0	none	1.47e-4	0	128	1.47e-4
chr3-075669222-C-T	chr3	75669222	C	T	4969473	ExcessHet	0.048979	sas	0.11017000000000002	14	128	0.11017000000000002
chr3-075669223-GGACCGCCGTCACCGGATCCCA-AGACCGCCGTCACCGGATCCCA	chr3	75669223	GGACCGCCGTCACCGGATCCCA	AGACCGCCGTCACCGGATCCCA	15419153	ExcessHet	0	none	0.19041700000000003	18	122	0.19041700000000003
chr3-075669223-GGACCGCCGTCACCGGATCCCA-CGACCGCCGTCACCGGATCCCA	chr3	75669223	GGACCGCCGTCACCGGATCCCA	CGACCGCCGTCACCGGATCCCA	15419153	ExcessHet	0	none	0.10851400000000004	30	122	0.10851400000000004
chr3-075669223-GGACCGCCGTCACCGGATCCCA-G	chr3	75669223	GGACCGCCGTCACCGGATCCCA	G	15419153	ExcessHet	0.019356	sas	0.02199600000000001	0	122	0.02199600000000001
chr3-075669224-G-*	chr3	75669224	G	*	1936055	ExcessHet	0	none	0.022002	0	132	0.022002
chr3-075669224-G-A	chr3	75669224	G	A	1936055	ExcessHet	4.3483e-4	mid	0.002464	1	132	0.002464
chr3-075669224-G-C	chr3	75669224	G	C	1936055	ExcessHet	0	none	9e-6	0	132	9e-6
chr3-075669224-G-T	chr3	75669224	G	T	1936055	ExcessHet	0.0090983	mid	0.04643600000000002	6	132	0.04643600000000002
chr3-075669226-CCGCCG-*	chr3	75669226	CCGCCG	*	1326570	ExcessHet	0	none	0.02131200000000002	0	128	0.02131200000000002
chr3-075669226-CCGCCG-ACGCCG	chr3	75669226	CCGCCG	ACGCCG	1326570	ExcessHet	0	none	0.008416	3	128	0.008416
chr3-075669226-CCGCCG-C	chr3	75669226	CCGCCG	C	1326570	ExcessHet	7.0369e-4	sas	0.00789699999999998	0	128	0.00789699999999998
chr3-075669226-CCGCCG-TCGCCG	chr3	75669226	CCGCCG	TCGCCG	1326570	ExcessHet	0	none	0.082498	24	128	0.082498
chr3-075669227-C-*	chr3	75669227	C	*	13830341	ExcessHet	0	none	0.02703800000000001	0	130	0.02703800000000001
chr3-075669227-C-A	chr3	75669227	C	A	13830341	ExcessHet	0.023061	mid	0.08522500000000001	19	130	0.08522500000000001
chr3-075669227-C-G	chr3	75669227	C	G	13830341	ExcessHet	0	none	3.6999999999999985e-5	0	130	3.6999999999999985e-5
chr3-075669227-C-T	chr3	75669227	C	T	13830341	ExcessHet	0.27646	eas	0.2818949999999997	41	130	0.2818949999999997
chr3-075669228-G-*	chr3	75669228	G	*	10443636	ExcessHet	0	none	0.02561400000000001	0	130	0.02561400000000001
chr3-075669228-G-A	chr3	75669228	G	A	10443636	ExcessHet	0.098916	sas	0.239611	49	130	0.239611
chr3-075669228-G-C	chr3	75669228	G	C	10443636	ExcessHet	9.6265e-4	nfe	0.056116	11	130	0.056116
chr3-075669228-G-T	chr3	75669228	G	T	10443636	ExcessHet	2.8392e-4	mid	7.530000000000004e-4	0	130	7.530000000000004e-4
chr3-075669229-C-*	chr3	75669229	C	*	47214201	ExcessHet	0	none	0.01599000000000002	0	134	0.01599000000000002
chr3-075669229-C-A	chr3	75669229	C	A	47214201	ExcessHet	8.5364e-4	afr	0.006186	4	134	0.006186
chr3-075669229-C-G	chr3	75669229	C	G	47214201	ExcessHet	0	none	9e-6	0	134	9e-6
chr3-075669229-C-T	chr3	75669229	C	T	47214201	ExcessHet	0.39571	sas	0.3619459999999998	28	134	0.39571
chr3-075669230-C-*	chr3	75669230	C	*	67725408	ExcessHet	0	none	0.01178599999999999	0	124	0.01178599999999999
chr3-075669230-C-A	chr3	75669230	C	A	67725408	ExcessHet	8.3861e-4	mid	0.005043	3	124	0.005043
chr3-075669230-C-G	chr3	75669230	C	G	67725408	ExcessHet	0	none	9e-6	0	124	9e-6
chr3-075669230-C-T	chr3	75669230	C	T	67725408	ExcessHet	0.43335	amr	0.3791479999999995	33	124	0.43335
chr3-075669231-G-*	chr3	75669231	G	*	1242411	ExcessHet	0	none	0.01220699999999999	0	132	0.01220699999999999
chr3-075669231-G-A	chr3	75669231	G	A	1242411	ExcessHet	0.0023535	mid	0.04145800000000001	7	132	0.04145800000000001
chr3-075669232-TCACCGGATCCCAGACC-*	chr3	75669232	TCACCGGATCCCAGACC	*	4186014	ExcessHet	0	none	0.01022799999999998	0	124	0.01022799999999998
chr3-075669232-TCACCGGATCCCAGACC-CCACCGGATCCCAGACC	chr3	75669232	TCACCGGATCCCAGACC	CCACCGGATCCCAGACC	4186014	ExcessHet	0	none	0.01989700000000001	5	124	0.01989700000000001
chr3-075669232-TCACCGGATCCCAGACC-GCACCGGATCCCAGACC	chr3	75669232	TCACCGGATCCCAGACC	GCACCGGATCCCAGACC	4186014	ExcessHet	0	none	0.11271100000000002	36	124	0.11271100000000002
chr3-075669232-TCACCGGATCCCAGACC-T	chr3	75669232	TCACCGGATCCCAGACC	T	4186014	ExcessHet	7.0731e-4	sas	0.006907	0	124	0.006907
chr3-075669233-C-*	chr3	75669233	C	*	84828	VQSRTrancheSNP99.95to100.00	0	none	0.01764500000000001	0	134	0.01764500000000001
chr3-075669233-C-T	chr3	75669233	C	T	84828	VQSRTrancheSNP99.95to100.00	0.0010228	afr	0.01011799999999999	4	134	0.01011799999999999
chr3-075669234-A-*	chr3	75669234	A	*	249568	ExcessHet	0	none	0.01764500000000001	0	130	0.01764500000000001
chr3-075669234-A-G	chr3	75669234	A	G	249568	ExcessHet	0.0022139	nfe	0.029846	10	130	0.029846
chr3-075669234-A-T	chr3	75669234	A	T	249568	ExcessHet	2.5537e-4	mid	2.2000000000000003e-5	0	130	2.5537e-4
chr3-075669235-C-*	chr3	75669235	C	*	39030	VQSRTrancheSNP99.95to100.00	0	none	0.01761800000000001	0	130	0.01761800000000001
chr3-075669235-C-A	chr3	75669235	C	A	39030	VQSRTrancheSNP99.95to100.00	0.0010323	mid	0.004839	1	130	0.004839
chr3-075669236-C-*	chr3	75669236	C	*	576803	ExcessHet	0	none	0.01758600000000001	0	124	0.01758600000000001
chr3-075669236-C-A	chr3	75669236	C	A	576803	ExcessHet	0.0049015	mid	0.04005300000000002	11	124	0.04005300000000002
chr3-075669236-C-T	chr3	75669236	C	T	576803	ExcessHet	0.018283	mid	0.01637200000000002	2	124	0.018283
chr3-075669237-G-*	chr3	75669237	G	*	16280242	ExcessHet	0	none	0.01655800000000001	0	128	0.01655800000000001
chr3-075669237-G-A	chr3	75669237	G	A	16280242	ExcessHet	0.36661	eas	0.2855009999999998	45	128	0.36661
chr3-075669237-G-C	chr3	75669237	G	C	16280242	ExcessHet	0.0012861	nfe	0.057377	13	128	0.057377
chr3-075669237-G-T	chr3	75669237	G	T	16280242	ExcessHet	2.795e-4	mid	2.2000000000000003e-5	0	128	2.795e-4
chr3-075669238-G-*	chr3	75669238	G	*	93075	VQSRTrancheSNP99.95to100.00	0	none	0.01665500000000001	0	132	0.01665500000000001
chr3-075669238-G-A	chr3	75669238	G	A	93075	VQSRTrancheSNP99.95to100.00	0.0010087	mid	0.002299	1	132	0.002299
chr3-075669238-G-T	chr3	75669238	G	T	93075	VQSRTrancheSNP99.95to100.00	1.2515e-4	afr	0.00976499999999999	3	132	0.00976499999999999
chr3-075669239-A-*	chr3	75669239	A	*	1357098	ExcessHet	0	none	0.01663700000000001	0	124	0.01663700000000001
chr3-075669239-A-C	chr3	75669239	A	C	1357098	ExcessHet	0.0015016	nfe	0.119676	26	124	0.119676
chr3-075669242-C-*	chr3	75669242	C	*	5630893	ExcessHet	0	none	0.01640100000000002	0	132	0.01640100000000002
chr3-075669242-C-A	chr3	75669242	C	A	5630893	ExcessHet	0.035696	mid	0.17052	40	132	0.17052
chr3-075669242-C-T	chr3	75669242	C	T	5630893	ExcessHet	0.0011032	nfe	0.068269	19	132	0.068269
chr3-075669245-G-*	chr3	75669245	G	*	1244601	ExcessHet	0	none	0.005709	0	124	0.005709
chr3-075669245-G-A	chr3	75669245	G	A	1244601	ExcessHet	0.0026441	mid	0.11295900000000002	26	124	0.11295900000000002
chr3-075669245-G-T	chr3	75669245	G	T	1244601	ExcessHet	4.0781e-4	mid	0.004552	0	124	0.004552
chr3-075669246-A-*	chr3	75669246	A	*	84156	VQSRTrancheINDEL99.50to99.90	0	none	0.005712	0	134	0.005712
chr3-075669246-A-AC	chr3	75669246	A	AC	84156	VQSRTrancheINDEL99.50to99.90	3.9469e-4	mid	0.003838	1	134	0.003838
chr3-075669246-A-G	chr3	75669246	A	G	84156	VQSRTrancheINDEL99.50to99.90	3.9235e-4	mid	2.2000000000000003e-5	0	134	3.9235e-4
chr3-075669246-A-T	chr3	75669246	A	T	84156	VQSRTrancheINDEL99.50to99.90	2.34e-6	nfe	0.0044	0	134	0.0044
chr3-075669247-C-*	chr3	75669247	C	*	173271	VQSRTrancheSNP99.80to99.90	0	none	0.005712	0	132	0.005712
chr3-075669247-C-A	chr3	75669247	C	A	173271	VQSRTrancheSNP99.80to99.90	2.3851e-4	mid	0.01246599999999998	3	132	0.01246599999999998
chr3-075669247-C-G	chr3	75669247	C	G	173271	VQSRTrancheSNP99.80to99.90	0.0018051	mid	0.00157399999999999	0	132	0.0018051
chr3-075669248-C-*	chr3	75669248	C	*	5748726	ExcessHet	0	none	0.005657	0	128	0.005657
chr3-075669248-C-A	chr3	75669248	C	A	5748726	ExcessHet	4.4566e-4	mid	0.00162299999999999	0	128	0.00162299999999999
chr3-075669248-C-G	chr3	75669248	C	G	5748726	ExcessHet	2.356e-5	eas	0.01358999999999999	2	128	0.01358999999999999
chr3-075669248-C-T	chr3	75669248	C	T	5748726	ExcessHet	0.10371	mid	0.12184400000000002	25	128	0.12184400000000002
chr3-075669249-G-A	chr3	75669249	G	A	7446915	ExcessHet	0.16909	eas	0.14109700000000003	23	130	0.16909
chr3-075669249-G-C	chr3	75669249	G	C	7446915	ExcessHet	0.015302	mid	0.098601	23	130	0.098601
chr3-075669249-G-T	chr3	75669249	G	T	7446915	ExcessHet	0.0013161	mid	0.024542	6	130	0.024542
chr3-075669250-C-A	chr3	75669250	C	A	226483	VQSRTrancheINDEL99.50to99.90	0.016367	mid	0.01411799999999998	4	134	0.016367
chr3-075669250-C-CCCTGCTCCTCCGAGCCTTTGAGAAGGATCACTTTCCAGGCGTCGATGCCAGGGAAGAGCTGGCCAGAGAGACGGGCCTCCTGGAGTCCAGGATACAGATCTGGTTTCAGAATCGAAGGGCCAGGCACCCGGCCCAGGCTGCGGCCTGCAAAAAGGTAGGAGAAAGTGGACCGCTGTCACAGGATCCCAGACCGA	chr3	75669250	C	CCCTGCTCCTCCGAGCCTTTGAGAAGGATCACTTTCCAGGCGTCGATGCCAGGGAAGAGCTGGCCAGAGAGACGGGCCTCCTGGAGTCCAGGATACAGATCTGGTTTCAGAATCGAAGGGCCAGGCACCCGGCCCAGGCTGCGGCCTGCAAAAAGGTAGGAGAAAGTGGACCGCTGTCACAGGATCCCAGACCGA	226483	VQSRTrancheINDEL99.50to99.90	0	none	0	0	134	1e-6
chr3-075669250-C-T	chr3	75669250	C	T	226483	VQSRTrancheINDEL99.50to99.90	9.4706e-4	mid	6.800000000000003e-4	1	134	9.4706e-4
chr3-075669251-C-A	chr3	75669251	C	A	43343	VQSRTrancheSNP99.80to99.90	0.0072568	mid	0.003018	1	134	0.0072568
chr3-075669251-C-T	chr3	75669251	C	T	43343	VQSRTrancheSNP99.80to99.90	0.0089173	mid	4.05e-4	1	134	0.0089173
chr3-075669252-C-G	chr3	75669252	C	G	133564	VQSRTrancheSNP99.80to99.90	0.0092231	mid	0.005957	6	134	0.0092231
chr3-075669252-C-T	chr3	75669252	C	T	133564	VQSRTrancheSNP99.80to99.90	9.45e-6	nfe	0.01034599999999999	2	134	0.01034599999999999
chr3-075669253-T-A	chr3	75669253	T	A	783276	ExcessHet	0	none	8.9e-5	0	128	8.9e-5
chr3-075669253-T-C	chr3	75669253	T	C	783276	ExcessHet	0.0077561	afr	0.04051200000000002	15	128	0.04051200000000002
chr3-075669254-G-A	chr3	75669254	G	A	3193112	ExcessHet	2.3108e-4	mid	0.005108	2	132	0.005108
chr3-075669254-G-C	chr3	75669254	G	C	3193112	ExcessHet	0.032738	sas	0.03676100000000001	0	132	0.03676100000000001
chr3-075669255-C-T	chr3	75669255	C	T	834317	ExcessHet	0.0079123	afr	0.04339300000000001	16	130	0.04339300000000001
chr3-075669257-C-A	chr3	75669257	C	A	2939524	ExcessHet	0.0014044	mid	0.02674100000000001	9	130	0.02674100000000001
chr3-075669257-C-G	chr3	75669257	C	G	2939524	ExcessHet	0.012213	mid	0.133134	26	130	0.133134
chr3-075669259-T-A	chr3	75669259	T	A	60314	VQSRTrancheSNP99.95to100.00	1.094e-5	nfe	0.00831399999999999	3	134	0.00831399999999999
chr3-075669259-T-G	chr3	75669259	T	G	60314	VQSRTrancheSNP99.95to100.00	0.0084762	mid	8.9e-5	0	134	0.0084762
chr3-075669261-C-CGGTTCGGAG	chr3	75669261	C	CGGTTCGGAG	7129781	ExcessHet	5.3185e-4	nfe	0.01909100000000001	7	124	0.01909100000000001
chr3-075669261-C-T	chr3	75669261	C	T	7129781	ExcessHet	0.10947	mid	0.221236	39	124	0.221236
chr3-075669262-G-A	chr3	75669262	G	A	11180276	ExcessHet	0.19954	eas	0.189876	24	132	0.19954
chr3-075669262-G-C	chr3	75669262	G	C	11180276	ExcessHet	0.0013325	mid	3.6999999999999985e-5	0	132	0.0013325
chr3-075669262-G-T	chr3	75669262	G	T	11180276	ExcessHet	0	none	2.2000000000000003e-5	0	132	2.2000000000000003e-5
chr3-075669264-G-A	chr3	75669264	G	A	218103	VQSRTrancheSNP99.95to100.00	3.7472e-4	afr	0.020969	10	130	0.020969
chr3-075669264-G-T	chr3	75669264	G	T	218103	VQSRTrancheSNP99.95to100.00	0.001264	mid	1.47e-4	0	130	0.001264
chr3-075669265-C-A	chr3	75669265	C	A	6158308	ExcessHet	0.17874	eas	0.134298	23	132	0.17874
chr3-075669265-C-G	chr3	75669265	C	G	6158308	ExcessHet	9.655e-5	mid	0	0	132	9.655e-5
chr3-075669265-C-T	chr3	75669265	C	T	6158308	ExcessHet	0.0018667	sas	0.025868	15	132	0.025868
chr3-075669266-C-A	chr3	75669266	C	A	253571	VQSRTrancheSNP99.95to100.00	0.0011326	mid	0.01469699999999999	4	134	0.01469699999999999
chr3-075669266-C-T	chr3	75669266	C	T	253571	VQSRTrancheSNP99.95to100.00	0.0078244	mid	0.005159	1	134	0.0078244
chr3-075669267-T-G	chr3	75669267	T	G	21446	VQSRTrancheSNP99.90to99.95	0.0010364	mid	0.00132599999999999	1	134	0.00132599999999999
chr3-075669270-G-A	chr3	75669270	G	A	2646262	ExcessHet	0.015312	afr	0.14378	31	128	0.14378
chr3-075669271-A-C	chr3	75669271	A	C	8341	VQSRTrancheSNP99.95to100.00	8.4707e-4	mid	3.820000000000003e-4	1	134	8.4707e-4
chr3-075669272-G-T	chr3	75669272	G	T	19060	VQSRTrancheSNP99.90to99.95	8.6327e-4	mid	9.87999999999999e-4	1	134	9.87999999999999e-4
chr3-075669275-G-A	chr3	75669275	G	A	307679	ExcessHet	8.214e-5	afr	0.007171	3	130	0.007171
chr3-075669275-G-C	chr3	75669275	G	C	307679	ExcessHet	1.8583e-4	nfe	0.02184200000000001	10	130	0.02184200000000001
chr3-075669277-A-T	chr3	75669277	A	T	780072	ExcessHet	0.0015671	sas	0.024755	16	132	0.024755
chr3-075669279-C-A	chr3	75669279	C	A	292710	VQSRTrancheSNP99.80to99.90	0	none	9e-6	0	132	9e-6
chr3-075669279-C-T	chr3	75669279	C	T	292710	VQSRTrancheSNP99.80to99.90	0.003952	mid	0.01346099999999999	2	132	0.01346099999999999
chr3-075669280-G-A	chr3	75669280	G	A	1043291	ExcessHet	0.018367	mid	0.065628	23	132	0.065628
chr3-075669280-G-C	chr3	75669280	G	C	1043291	ExcessHet	2.32e-6	nfe	4.270000000000005e-4	0	132	4.270000000000005e-4
chr3-075669280-G-T	chr3	75669280	G	T	1043291	ExcessHet	2.02e-5	afr	2.09e-4	0	132	2.09e-4
chr3-075669282-T-C	chr3	75669282	T	C	132658	VQSRTrancheSNP99.90to99.95	1.6502e-4	nfe	0.01841000000000001	6	134	0.01841000000000001
chr3-075669285-C-A	chr3	75669285	C	A	303649	ExcessHet	0.0020314	mid	0.002967	1	130	0.002967
chr3-075669285-C-T	chr3	75669285	C	T	303649	ExcessHet	1.4217e-4	nfe	0.02242400000000002	11	130	0.02242400000000002
chr3-075669287-A-G	chr3	75669287	A	G	31009	VQSRTrancheSNP99.95to100.00	3.67e-6	nfe	0.004339	1	134	0.004339
chr3-075669293-CG-AG	chr3	75669293	CG	AG	1970628	ExcessHet	0	none	2.2000000000000003e-5	0	124	2.2000000000000003e-5
chr3-075669293-CG-C	chr3	75669293	CG	C	1970628	ExcessHet	0	none	0	0	124	1e-6
chr3-075669293-CG-CATG	chr3	75669293	CG	CATG	1970628	ExcessHet	0	none	8.69e-4	0	124	8.69e-4
chr3-075669293-CG-GG	chr3	75669293	CG	GG	1970628	ExcessHet	0	none	0.00130199999999999	0	124	0.00130199999999999
chr3-075669293-CG-TG	chr3	75669293	CG	TG	1970628	ExcessHet	0	none	0.07276200000000002	18	124	0.07276200000000002
chr3-075669294-GCC-*	chr3	75669294	GCC	*	6124101	ExcessHet	0	none	0	0	130	1e-6
chr3-075669294-GCC-ACC	chr3	75669294	GCC	ACC	6124101	ExcessHet	0	none	0.124152	25	130	0.124152
chr3-075669294-GCC-G	chr3	75669294	GCC	G	6124101	ExcessHet	0	none	0.006602	0	130	0.006602
chr3-075669295-C-*	chr3	75669295	C	*	24404582	ExcessHet	0	none	0.006602	0	132	0.006602
chr3-075669295-C-A	chr3	75669295	C	A	24404582	ExcessHet	2.2816e-4	mid	9e-6	0	132	2.2816e-4
chr3-075669295-C-T	chr3	75669295	C	T	24404582	ExcessHet	0.11338	sas	0.13491700000000004	6	132	0.13491700000000004
chr3-075669296-C-*	chr3	75669296	C	*	26303235	ExcessHet	0	none	0.006519	0	100	0.006519
chr3-075669296-C-A	chr3	75669296	C	A	26303235	ExcessHet	4.7231e-4	mid	1.0799999999999996e-4	0	100	4.7231e-4
chr3-075669296-C-CAAT	chr3	75669296	C	CAAT	26303235	ExcessHet	0	none	9e-6	0	100	9e-6
chr3-075669296-C-G	chr3	75669296	C	G	26303235	ExcessHet	0.19944	sas	0.16658800000000001	9	100	0.19944
chr3-075669296-C-T	chr3	75669296	C	T	26303235	ExcessHet	0.014648	mid	0.01190399999999999	2	100	0.014648
chr3-075669297-GC-AC	chr3	75669297	GC	AC	712970	ExcessHet	0	none	0.04092900000000001	11	120	0.04092900000000001
chr3-075669297-GC-G	chr3	75669297	GC	G	712970	ExcessHet	4.93e-6	sas	5.2999999999999994e-5	0	120	5.2999999999999994e-5
chr3-075669301-G-A	chr3	75669301	G	A	901519	ExcessHet	0.0013763	sas	0.02547200000000001	14	134	0.02547200000000001
chr3-075669301-G-C	chr3	75669301	G	C	901519	ExcessHet	1.083e-5	nfe	0.002942	0	134	0.002942
chr3-075669309-C-G	chr3	75669309	C	G	3439182	ExcessHet	0.0026645	sas	0.068638	21	124	0.068638
chr3-075669309-C-T	chr3	75669309	C	T	3439182	ExcessHet	5.4721e-4	mid	0.014771	7	124	0.014771
chr3-075669310-T-A	chr3	75669310	T	A	16086	VQSRTrancheSNP99.95to100.00	1.301e-5	nfe	0.002215	1	134	0.002215
chr3-075669310-T-C	chr3	75669310	T	C	16086	VQSRTrancheSNP99.95to100.00	5.109e-4	mid	0	0	134	5.109e-4
chr3-075669311-G-T	chr3	75669311	G	T	3567385	ExcessHet	0.007408	sas	0.060815	8	134	0.060815
chr3-075669312-G-T	chr3	75669312	G	T	3444498	ExcessHet	0.0061279	sas	0.06019900000000001	8	134	0.06019900000000001
chr3-075669315-A-G	chr3	75669315	A	G	2317	VQSRTrancheSNP99.95to100.00	6.505e-4	mid	2.09e-4	1	134	6.505e-4
chr3-075669318-G-A	chr3	75669318	G	A	2086	VQSRTrancheSNP99.95to100.00	8.3321e-4	mid	8.9e-5	1	134	8.3321e-4
chr3-075669319-A-G	chr3	75669319	A	G	1187538	ExcessHet	9.1754e-4	mid	0.03967500000000001	4	118	0.03967500000000001
chr3-075669319-A-T	chr3	75669319	A	T	1187538	ExcessHet	0.0010583	mid	1.88e-4	0	118	0.0010583
chr3-075669322-CG-AG	chr3	75669322	CG	AG	336618	VQSRTrancheINDEL99.50to99.90	0	none	9e-6	0	124	9e-6
chr3-075669322-CG-C	chr3	75669322	CG	C	336618	VQSRTrancheINDEL99.50to99.90	0	none	2.2000000000000003e-5	0	124	2.2000000000000003e-5
chr3-075669322-CG-TG	chr3	75669322	CG	TG	336618	VQSRTrancheINDEL99.50to99.90	0	none	0.02377000000000002	9	124	0.02377000000000002
chr3-075669323-G-*	chr3	75669323	G	*	3497528	ExcessHet	0	none	2.2000000000000003e-5	0	124	2.2000000000000003e-5
chr3-075669323-G-A	chr3	75669323	G	A	3497528	ExcessHet	5.7178e-4	mid	3.6999999999999985e-5	0	124	5.7178e-4
chr3-075669323-G-C	chr3	75669323	G	C	3497528	ExcessHet	0.0024745	mid	7.099999999999998e-5	0	124	0.0024745
chr3-075669323-G-T	chr3	75669323	G	T	3497528	ExcessHet	0.0019531	mid	0.07913800000000001	11	124	0.07913800000000001
chr3-075669326-C-A	chr3	75669326	C	A	3234329	ExcessHet	5.2064e-4	mid	0.00191599999999999	1	130	0.00191599999999999
chr3-075669326-C-CCT	chr3	75669326	C	CCT	3234329	ExcessHet	0.0018715	mid	5.2999999999999994e-5	0	130	0.0018715
chr3-075669326-C-T	chr3	75669326	C	T	3234329	ExcessHet	0.0015906	mid	0.07920500000000001	9	130	0.07920500000000001
chr3-075669327-C-G	chr3	75669327	C	G	2225	VQSRTrancheSNP99.95to100.00	3.4779e-4	mid	1.0799999999999996e-4	1	134	3.4779e-4
chr3-075669327-C-T	chr3	75669327	C	T	2225	VQSRTrancheSNP99.95to100.00	5.599e-5	nfe	0	0	134	5.599e-5
chr3-075669331-CGG-C	chr3	75669331	CGG	C	9071174	ExcessHet	1.1881e-4	mid	9e-6	0	118	1.1881e-4
chr3-075669331-CGG-GGG	chr3	75669331	CGG	GGG	9071174	ExcessHet	0	none	8.920000000000005e-4	0	118	8.920000000000005e-4
chr3-075669331-CGG-TGG	chr3	75669331	CGG	TGG	9071174	ExcessHet	0	none	0.192309	36	118	0.192309
chr3-075669332-G-*	chr3	75669332	G	*	12873136	ExcessHet	0	none	9e-6	0	120	9e-6
chr3-075669332-G-A	chr3	75669332	G	A	12873136	ExcessHet	0.02698	sas	0.21239700000000003	39	120	0.21239700000000003
chr3-075669332-G-C	chr3	75669332	G	C	12873136	ExcessHet	0	none	9e-6	0	120	9e-6
chr3-075669332-G-T	chr3	75669332	G	T	12873136	ExcessHet	2.6e-6	nfe	0	0	120	2.6e-6
chr3-075669334-A-C	chr3	75669334	A	C	3265138	ExcessHet	0	none	0	0	132	1e-6
chr3-075669334-A-G	chr3	75669334	A	G	3265138	ExcessHet	1.096e-5	nfe	0	0	132	1.096e-5
chr3-075669334-A-T	chr3	75669334	A	T	3265138	ExcessHet	0.0027015	sas	0.06380800000000002	21	132	0.06380800000000002
chr3-075669338-C-T	chr3	75669338	C	T	2041566	ExcessHet	2.2831e-4	mid	0.08480900000000001	14	130	0.08480900000000001
chr3-075669345-C-G	chr3	75669345	C	G	41211	VQSRTrancheSNP99.95to100.00	0.0061838	mid	0.00365	3	124	0.0061838
chr3-075669354-T-A	chr3	75669354	T	A	24997069	ExcessHet	9.7e-7	nfe	0	0	134	1e-6
chr3-075669354-T-C	chr3	75669354	T	C	24997069	ExcessHet	0.020576	nfe	0.4103809999999995	62	134	0.4103809999999995
chr3-075669359-G-T	chr3	75669359	G	T	764609	ExcessHet	2.5537e-4	mid	0.05936400000000002	22	130	0.05936400000000002
chr3-075669363-C-G	chr3	75669363	C	G	2270946	ExcessHet	1.7584e-4	mid	0.056264	23	96	0.056264
chr3-075669363-C-T	chr3	75669363	C	T	2270946	ExcessHet	0.0083485	mid	0.06174100000000002	2	96	0.06174100000000002
chr3-075669364-G-A	chr3	75669364	G	A	5324671	ExcessHet	0.059754	mid	0.130481	34	110	0.130481
chr3-075669364-G-T	chr3	75669364	G	T	5324671	ExcessHet	1.191e-5	eas	2.09e-4	0	110	2.09e-4
chr3-075669368-G-A	chr3	75669368	G	A	4487732	ExcessHet	0.011755	eas	0.128495	21	134	0.128495
chr3-075669370-C-T	chr3	75669370	C	T	49110571	ExcessHet	0.42271	eas	0.47850099999999945	65	134	0.47850099999999945
chr3-075669371-C-A	chr3	75669371	C	A	126797470	ExcessHet	0.0081834	afr	0.026108	19	134	0.026108
chr3-075669371-C-CT	chr3	75669371	C	CT	126797470	ExcessHet	0.48325	sas	0.46384199999999937	48	134	0.48325
chr3-075669371-C-T	chr3	75669371	C	T	126797470	ExcessHet	0.0022335	mid	0	0	134	0.0022335
chr3-075669374-G-A	chr3	75669374	G	A	155710947	ExcessHet	0.49208	nfe	0.4903759999999994	65	134	0.49208
chr3-075669374-G-T	chr3	75669374	G	T	155710947	ExcessHet	0.0013072	mid	5.2999999999999994e-5	1	134	0.0013072
chr3-075669378-C-A	chr3	75669378	C	A	433310	VQSRTrancheSNP99.90to99.95	9.8582e-4	mid	0.00189099999999999	0	126	0.00189099999999999
chr3-075669378-C-G	chr3	75669378	C	G	433310	VQSRTrancheSNP99.90to99.95	0.0012587	mid	0.005364	3	126	0.005364
chr3-075669378-C-T	chr3	75669378	C	T	433310	VQSRTrancheSNP99.90to99.95	5.9994e-4	afr	0.01556099999999999	4	126	0.01556099999999999
chr3-075669379-CGGG-C	chr3	75669379	CGGG	C	119552583	ExcessHet	0	none	9e-6	0	134	9e-6
chr3-075669379-CGGG-GGGG	chr3	75669379	CGGG	GGGG	119552583	ExcessHet	0	none	0.002339	2	134	0.002339
chr3-075669379-CGGG-TGGG	chr3	75669379	CGGG	TGGG	119552583	ExcessHet	0	none	0.48150399999999943	57	134	0.48150399999999943
chr3-075669380-G-*	chr3	75669380	G	*	2018413	ExcessHet	0	none	9e-6	0	114	9e-6
chr3-075669380-G-A	chr3	75669380	G	A	2018413	ExcessHet	0.0025688	mid	0.0049	0	114	0.0049
chr3-075669380-G-C	chr3	75669380	G	C	2018413	ExcessHet	1.6356e-4	mid	2.2999999999999995e-4	0	114	2.2999999999999995e-4
chr3-075669380-G-T	chr3	75669380	G	T	2018413	ExcessHet	0.014565	eas	0.113674	36	114	0.113674
chr3-075669382-G-*	chr3	75669382	G	*	25737000	ExcessHet	0	none	0	0	134	1e-6
chr3-075669382-G-A	chr3	75669382	G	A	25737000	ExcessHet	0.039581	afr	0.4227639999999997	64	134	0.4227639999999997
chr3-075669385-A-*	chr3	75669385	A	*	2576538	ExcessHet	0	none	2.2000000000000003e-5	0	134	2.2000000000000003e-5
chr3-075669385-A-C	chr3	75669385	A	C	2576538	ExcessHet	0.008766	mid	0.05934300000000002	10	134	0.05934300000000002
chr3-075669385-A-T	chr3	75669385	A	T	2576538	ExcessHet	0	none	3.6999999999999985e-5	0	134	3.6999999999999985e-5
chr3-075669386-G-*	chr3	75669386	G	*	116502435	ExcessHet	0	none	2.2000000000000003e-5	0	134	2.2000000000000003e-5
chr3-075669386-G-A	chr3	75669386	G	A	116502435	ExcessHet	1.312e-5	nfe	5.2999999999999994e-5	0	134	5.2999999999999994e-5
chr3-075669386-G-T	chr3	75669386	G	T	116502435	ExcessHet	0.48849	sas	0.48274799999999946	57	134	0.48849
chr3-075669387-G-*	chr3	75669387	G	*	1513453	ExcessHet	0	none	9e-6	0	134	9e-6
chr3-075669387-G-A	chr3	75669387	G	A	1513453	ExcessHet	0	none	2.2000000000000003e-5	0	134	2.2000000000000003e-5
chr3-075669387-G-T	chr3	75669387	G	T	1513453	ExcessHet	0.0012616	afr	0.063517	10	134	0.063517
chr3-075669388-G-*	chr3	75669388	G	*	161020648	ExcessHet	0	none	0	0	134	1e-6
chr3-075669388-G-C	chr3	75669388	G	C	161020648	ExcessHet	0.49787	nfe	0.4936769999999994	67	134	0.49787
chr3-075669392-C-*	chr3	75669392	C	*	52911546	ExcessHet	0	none	0	0	134	1e-6
chr3-075669392-C-A	chr3	75669392	C	A	52911546	ExcessHet	3.1216e-4	mid	8.210000000000002e-4	0	134	8.210000000000002e-4
chr3-075669392-C-G	chr3	75669392	C	G	52911546	ExcessHet	0.45455	nfe	0.4859939999999994	65	134	0.4859939999999994
chr3-075669395-GGCGCCC-*	chr3	75669395	GGCGCCC	*	39865	VQSRTrancheINDEL99.50to99.90	0	none	1.47e-4	0	132	1.47e-4
chr3-075669395-GGCGCCC-G	chr3	75669395	GGCGCCC	G	39865	VQSRTrancheINDEL99.50to99.90	0	none	0	0	132	1e-6
chr3-075669395-GGCGCCC-GTCGTTCGCGCCC	chr3	75669395	GGCGCCC	GTCGTTCGCGCCC	39865	VQSRTrancheINDEL99.50to99.90	0	none	0	0	132	1e-6
chr3-075669395-GGCGCCC-TGCGCCC	chr3	75669395	GGCGCCC	TGCGCCC	39865	VQSRTrancheINDEL99.50to99.90	0	none	0.004621	3	132	0.004621
chr3-075669396-G-*	chr3	75669396	G	*	81874	VQSRTrancheSNP99.80to99.90	0	none	1.47e-4	0	124	1.47e-4
chr3-075669396-G-A	chr3	75669396	G	A	81874	VQSRTrancheSNP99.80to99.90	0	none	0.003068	0	124	0.003068
chr3-075669396-G-T	chr3	75669396	G	T	81874	VQSRTrancheSNP99.80to99.90	4.5517e-4	sas	0.005982	3	124	0.005982
chr3-075669397-C-*	chr3	75669397	C	*	140177344	ExcessHet	0	none	2.2000000000000003e-5	0	134	2.2000000000000003e-5
chr3-075669397-C-A	chr3	75669397	C	A	140177344	ExcessHet	1.3857e-4	mid	7.099999999999998e-5	0	134	1.3857e-4
chr3-075669397-C-T	chr3	75669397	C	T	140177344	ExcessHet	0.49286	sas	0.48883399999999944	65	134	0.49286
chr3-075669398-GCC-*	chr3	75669398	GCC	*	907876	ExcessHet	0	none	2.2000000000000003e-5	0	124	2.2000000000000003e-5
chr3-075669398-GCC-ACC	chr3	75669398	GCC	ACC	907876	ExcessHet	0	none	0.07274800000000002	32	124	0.07274800000000002
chr3-075669398-GCC-G	chr3	75669398	GCC	G	907876	ExcessHet	0	none	3.6999999999999985e-5	0	124	3.6999999999999985e-5
chr3-075669399-C-*	chr3	75669399	C	*	285473	VQSRTrancheSNP99.90to99.95	0	none	8.9e-5	0	128	8.9e-5
chr3-075669399-C-A	chr3	75669399	C	A	285473	VQSRTrancheSNP99.90to99.95	2.768e-5	nfe	0.004444	2	128	0.004444
chr3-075669399-C-G	chr3	75669399	C	G	285473	VQSRTrancheSNP99.90to99.95	0	none	3.6999999999999985e-5	0	128	3.6999999999999985e-5
chr3-075669399-C-T	chr3	75669399	C	T	285473	VQSRTrancheSNP99.90to99.95	0.0016832	amr	0.01929100000000001	6	128	0.01929100000000001
chr3-075669400-C-*	chr3	75669400	C	*	28924	VQSRTrancheSNP99.90to99.95	0	none	8.9e-5	0	132	8.9e-5
chr3-075669400-C-A	chr3	75669400	C	A	28924	VQSRTrancheSNP99.90to99.95	2.299e-5	afr	0.00307	2	132	0.00307
chr3-075669400-C-T	chr3	75669400	C	T	28924	VQSRTrancheSNP99.90to99.95	0	none	7.099999999999998e-5	0	132	7.099999999999998e-5
chr3-075669401-C-*	chr3	75669401	C	*	257298	VQSRTrancheINDEL99.50to99.90	0	none	2.2000000000000003e-5	0	132	2.2000000000000003e-5
chr3-075669401-C-A	chr3	75669401	C	A	257298	VQSRTrancheINDEL99.50to99.90	0	none	5.41e-4	0	132	5.41e-4
chr3-075669401-C-CACGCAGGCAAGCATCCGGTGCAATGCAGCCCCAATTGGGTGACACCCTGCTCTCTCGTGGGTCGCCTTTGCCCACACTG	chr3	75669401	C	CACGCAGGCAAGCATCCGGTGCAATGCAGCCCCAATTGGGTGACACCCTGCTCTCTCGTGGGTCGCCTTTGCCCACACTG	257298	VQSRTrancheINDEL99.50to99.90	0	none	9e-6	0	132	9e-6
chr3-075669401-C-T	chr3	75669401	C	T	257298	VQSRTrancheINDEL99.50to99.90	0.0012871	afr	0.018844	2	132	0.018844
chr3-075669402-G-A	chr3	75669402	G	A	29992940	ExcessHet	0.0085165	afr	0.06171800000000002	6	134	0.06171800000000002
chr3-075669402-G-C	chr3	75669402	G	C	29992940	ExcessHet	0	none	9e-6	0	134	9e-6
chr3-075669402-G-T	chr3	75669402	G	T	29992940	ExcessHet	0.047058	afr	0.4080269999999995	60	134	0.4080269999999995
chr3-075669403-C-T	chr3	75669403	C	T	7600063	ExcessHet	0.025309	afr	0.239247	50	128	0.239247
chr3-075669404-G-A	chr3	75669404	G	A	6788530	ExcessHet	0.16436	amr	0.11034	15	100	0.16436
chr3-075669404-G-C	chr3	75669404	G	C	6788530	ExcessHet	1.8481e-4	afr	0.002314	1	100	0.002314
chr3-075669404-G-GA	chr3	75669404	G	GA	6788530	ExcessHet	0	none	5.2999999999999994e-5	0	100	5.2999999999999994e-5
chr3-075669404-G-T	chr3	75669404	G	T	6788530	ExcessHet	0	none	9e-6	0	100	9e-6
chr3-075669407-C-CAG	chr3	75669407	C	CAG	340626685	ExcessHet	0	none	0	0	134	1e-6
chr3-075669407-C-G	chr3	75669407	C	G	340626685	ExcessHet	0.53147	amr	0.4961109999999994	67	134	0.53147
chr3-075669407-C-T	chr3	75669407	C	T	340626685	ExcessHet	3.7e-6	nfe	8.9e-5	0	134	8.9e-5
chr3-075669408-G-C	chr3	75669408	G	C	644799	ExcessHet	0	none	0	0	126	1e-6
chr3-075669408-G-T	chr3	75669408	G	T	644799	ExcessHet	4.8327e-4	afr	0.05987100000000001	27	126	0.05987100000000001
chr3-075669409-C-A	chr3	75669409	C	A	89626	VQSRTrancheSNP99.95to100.00	8.813e-5	amr	0.009126	6	134	0.009126
chr3-075669409-C-G	chr3	75669409	C	G	89626	VQSRTrancheSNP99.95to100.00	0	none	3.6999999999999985e-5	0	134	3.6999999999999985e-5
chr3-075669409-C-T	chr3	75669409	C	T	89626	VQSRTrancheSNP99.95to100.00	0	none	8.9e-5	0	134	8.9e-5
chr3-075669411-G-A	chr3	75669411	G	A	1147148	ExcessHet	0.0013118	afr	0.05934300000000002	12	134	0.05934300000000002
chr3-075669411-G-T	chr3	75669411	G	T	1147148	ExcessHet	1.3261e-4	amr	9.640000000000004e-4	2	134	9.640000000000004e-4
chr3-075669413-C-*	chr3	75669413	C	*	286126	ExcessHet	0	none	2.5100000000000014e-4	0	126	2.5100000000000014e-4
chr3-075669413-C-A	chr3	75669413	C	A	286126	ExcessHet	0	none	8.9e-5	0	126	8.9e-5
chr3-075669413-C-G	chr3	75669413	C	G	286126	ExcessHet	0	none	9e-6	0	126	9e-6
chr3-075669413-C-T	chr3	75669413	C	T	286126	ExcessHet	4.4232e-4	amr	0.034946	16	126	0.034946
chr3-075669414-G-*	chr3	75669414	G	*	119524929	ExcessHet	0	none	9e-6	0	130	9e-6
chr3-075669414-G-A	chr3	75669414	G	A	119524929	ExcessHet	0.49024	sas	0.4852919999999994	59	130	0.49024
chr3-075669414-G-C	chr3	75669414	G	C	119524929	ExcessHet	0	none	0	0	130	1e-6
chr3-075669414-G-T	chr3	75669414	G	T	119524929	ExcessHet	0	none	3.6999999999999985e-5	0	130	3.6999999999999985e-5
chr3-075669415-G-*	chr3	75669415	G	*	1902587	ExcessHet	0	none	9e-6	0	118	9e-6
chr3-075669415-G-A	chr3	75669415	G	A	1902587	ExcessHet	4.16e-6	nfe	0.003956	0	118	0.003956
chr3-075669415-G-C	chr3	75669415	G	C	1902587	ExcessHet	3.7932e-4	afr	0.05535600000000001	18	118	0.05535600000000001
chr3-075669415-G-T	chr3	75669415	G	T	1902587	ExcessHet	0.0014281	afr	0.05672000000000002	11	118	0.05672000000000002
chr3-075669417-C-*	chr3	75669417	C	*	26395	VQSRTrancheSNP99.90to99.95	0	none	0	0	128	1e-6
chr3-075669417-C-A	chr3	75669417	C	A	26395	VQSRTrancheSNP99.90to99.95	1.6398e-4	afr	4.2800000000000054e-4	1	128	4.2800000000000054e-4
chr3-075669417-C-G	chr3	75669417	C	G	26395	VQSRTrancheSNP99.90to99.95	4.9e-6	sas	0	0	128	4.9e-6
chr3-075669417-C-T	chr3	75669417	C	T	26395	VQSRTrancheSNP99.90to99.95	1.8987e-4	sas	0.002592	0	128	0.002592
chr3-075669418-T-C	chr3	75669418	T	C	31934500	ExcessHet	0.12679	eas	0.42603599999999975	63	134	0.42603599999999975
chr3-075669418-T-G	chr3	75669418	T	G	31934500	ExcessHet	0.0066997	afr	0.041958	3	134	0.041958
chr3-075669419-GTGC-ATGC	chr3	75669419	GTGC	ATGC	19635	VQSRTrancheINDEL99.50to99.90	0	none	0.0036	2	134	0.0036
chr3-075669419-GTGC-G	chr3	75669419	GTGC	G	19635	VQSRTrancheINDEL99.50to99.90	4.481e-5	amr	2.7300000000000035e-4	0	134	2.7300000000000035e-4
chr3-075669419-GTGC-TTGC	chr3	75669419	GTGC	TTGC	19635	VQSRTrancheINDEL99.50to99.90	0	none	9e-6	0	134	9e-6
chr3-075669422-C-*	chr3	75669422	C	*	2463	VQSRTrancheSNP99.95to100.00	0	none	2.5100000000000014e-4	0	130	2.5100000000000014e-4
chr3-075669422-C-A	chr3	75669422	C	A	2463	VQSRTrancheSNP99.95to100.00	1.5354e-4	afr	6.570000000000002e-4	0	130	6.570000000000002e-4
chr3-075669424-A-G	chr3	75669424	A	G	1925	VQSRTrancheSNP99.95to100.00	0	none	6.800000000000003e-4	1	134	6.800000000000003e-4
chr3-075669425-C-A	chr3	75669425	C	A	4394353	ExcessHet	8.1482e-4	afr	0.00994899999999998	2	114	0.00994899999999998
chr3-075669425-C-G	chr3	75669425	C	G	4394353	ExcessHet	0	none	5.2999999999999994e-5	0	114	5.2999999999999994e-5
chr3-075669425-C-T	chr3	75669425	C	T	4394353	ExcessHet	0.0047244	afr	0.13192	27	114	0.13192
chr3-075669426-G-A	chr3	75669426	G	A	40825418	ExcessHet	7.841e-5	afr	0.00108399999999999	1	132	0.00108399999999999
chr3-075669426-G-C	chr3	75669426	G	C	40825418	ExcessHet	0	none	0	0	132	1e-6
chr3-075669426-G-T	chr3	75669426	G	T	40825418	ExcessHet	0.44654	eas	0.48255999999999943	63	132	0.48255999999999943
chr3-075669428-GGCCCC-AGCCCC	chr3	75669428	GGCCCC	AGCCCC	573694	ExcessHet	0	none	0.04120700000000001	9	130	0.04120700000000001
chr3-075669428-GGCCCC-CGCCCC	chr3	75669428	GGCCCC	CGCCCC	573694	ExcessHet	0	none	0	0	130	1e-6
chr3-075669428-GGCCCC-G	chr3	75669428	GGCCCC	G	573694	ExcessHet	3.22e-5	amr	2.5100000000000014e-4	0	130	2.5100000000000014e-4
chr3-075669429-GC-*	chr3	75669429	GC	*	90990956	ExcessHet	0	none	2.2000000000000003e-5	0	134	2.2000000000000003e-5
chr3-075669429-GC-AC	chr3	75669429	GC	AC	90990956	ExcessHet	0	none	0	0	134	1e-6
chr3-075669429-GC-G	chr3	75669429	GC	G	90990956	ExcessHet	0.49349	nfe	0.49126899999999946	67	134	0.49349
chr3-075669430-C-*	chr3	75669430	C	*	1178	VQSRTrancheSNP99.95to100.00	0	none	0.49132299999999945	67	134	0.49132299999999945
chr3-075669430-C-A	chr3	75669430	C	A	1178	VQSRTrancheSNP99.95to100.00	1.8867e-4	nfe	0	0	134	1.8867e-4
chr3-075669430-C-T	chr3	75669430	C	T	1178	VQSRTrancheSNP99.95to100.00	0.0021421	nfe	2.2000000000000003e-5	0	134	0.0021421
chr3-075669432-C-*	chr3	75669432	C	*	39116146	ExcessHet	0	none	0	0	132	1e-6
chr3-075669432-C-A	chr3	75669432	C	A	39116146	ExcessHet	0.44553	eas	0.48020299999999944	63	132	0.48020299999999944
chr3-075669434-C-A	chr3	75669434	C	A	278197	ExcessHet	5.5499e-4	afr	0.02253100000000002	7	132	0.02253100000000002
chr3-075669434-C-G	chr3	75669434	C	G	278197	ExcessHet	0	none	0	0	132	1e-6
chr3-075669434-C-T	chr3	75669434	C	T	278197	ExcessHet	3.302e-5	amr	0.00164399999999999	0	132	0.00164399999999999
chr3-075669435-A-G	chr3	75669435	A	G	71580020	ExcessHet	0.48618	amr	0.48274799999999946	67	134	0.48618
chr3-075669436-GCGGGTGTCACCCTGCTCCCTC-G	chr3	75669436	GCGGGTGTCACCCTGCTCCCTC	G	202877	VQSRTrancheINDEL99.95to100.00	1.317e-5	nfe	1.27e-4	0	130	1.27e-4
chr3-075669436-GCGGGTGTCACCCTGCTCCCTC-TCGGGTGTCACCCTGCTCCCTC	chr3	75669436	GCGGGTGTCACCCTGCTCCCTC	TCGGGTGTCACCCTGCTCCCTC	202877	VQSRTrancheINDEL99.95to100.00	0	none	0.01951600000000001	6	130	0.01951600000000001
chr3-075669437-C-*	chr3	75669437	C	*	94650726	ExcessHet	0	none	9e-6	0	134	9e-6
chr3-075669437-C-T	chr3	75669437	C	T	94650726	ExcessHet	0.49571	nfe	0.49210799999999943	67	134	0.49571
chr3-075669439-G-*	chr3	75669439	G	*	34626619	ExcessHet	0	none	0	0	132	1e-6
chr3-075669439-G-T	chr3	75669439	G	T	34626619	ExcessHet	0.43658	eas	0.4733619999999994	60	132	0.4733619999999994
chr3-075669440-G-*	chr3	75669440	G	*	21262	VQSRTrancheSNP99.95to100.00	0	none	0	0	134	1e-6
chr3-075669440-G-A	chr3	75669440	G	A	21262	VQSRTrancheSNP99.95to100.00	2.281e-5	eas	0.004341	2	134	0.004341
chr3-075669441-T-A	chr3	75669441	T	A	70764987	ExcessHet	0.48486	sas	0.4690629999999994	54	128	0.48486
chr3-075669443-T-A	chr3	75669443	T	A	59696	VQSRTrancheSNP99.95to100.00	1.9917e-4	nfe	0.006942	4	132	0.006942
chr3-075669443-T-C	chr3	75669443	T	C	59696	VQSRTrancheSNP99.95to100.00	1.1675e-4	afr	3.830000000000003e-4	1	132	3.830000000000003e-4
chr3-075669451-C-A	chr3	75669451	C	A	840306	ExcessHet	4.8213e-4	sas	0.065719	17	120	0.065719
chr3-075669456-T-A	chr3	75669456	T	A	1517987	ExcessHet	9.4527e-4	afr	0.097871	29	122	0.097871
chr3-075669456-T-G	chr3	75669456	T	G	1517987	ExcessHet	0	none	0	0	122	1e-6
chr3-075669457-C-A	chr3	75669457	C	A	21348702	ExcessHet	0	none	1.0799999999999996e-4	0	130	1.0799999999999996e-4
chr3-075669457-C-T	chr3	75669457	C	T	21348702	ExcessHet	0.069706	amr	0.3250429999999994	49	130	0.3250429999999994
chr3-075669458-GT-AT	chr3	75669458	GT	AT	35990	VQSRTrancheINDEL99.50to99.90	0	none	2.5100000000000014e-4	0	132	2.5100000000000014e-4
chr3-075669458-GT-CT	chr3	75669458	GT	CT	35990	VQSRTrancheINDEL99.50to99.90	0	none	1.6699999999999994e-4	0	132	1.6699999999999994e-4
chr3-075669458-GT-G	chr3	75669458	GT	G	35990	VQSRTrancheINDEL99.50to99.90	0	none	0	0	132	1e-6
chr3-075669458-GT-TT	chr3	75669458	GT	TT	35990	VQSRTrancheINDEL99.50to99.90	0	none	0.004774	1	132	0.004774
chr3-075669460-G-A	chr3	75669460	G	A	30185	VQSRTrancheSNP99.90to99.95	1.9182e-4	afr	0.00204	1	134	0.00204
chr3-075669460-G-T	chr3	75669460	G	T	30185	VQSRTrancheSNP99.90to99.95	1.085e-5	nfe	2.2000000000000003e-5	0	134	2.2000000000000003e-5
chr3-075669461-G-A	chr3	75669461	G	A	21886	VQSRTrancheSNP99.95to100.00	0	none	2.9400000000000004e-4	0	132	2.9400000000000004e-4
chr3-075669461-G-C	chr3	75669461	G	C	21886	VQSRTrancheSNP99.95to100.00	0	none	0.00191599999999999	4	132	0.00191599999999999
chr3-075669461-G-T	chr3	75669461	G	T	21886	VQSRTrancheSNP99.95to100.00	4.696e-5	afr	0.001991	0	132	0.001991
chr3-075669462-G-A	chr3	75669462	G	A	717977	ExcessHet	7.0747e-4	sas	0.04605500000000002	13	126	0.04605500000000002
chr3-075669462-G-C	chr3	75669462	G	C	717977	ExcessHet	8.13e-5	afr	2.2999999999999995e-4	0	126	2.2999999999999995e-4
chr3-075669465-G-A	chr3	75669465	G	A	770054	ExcessHet	0.0011045	afr	0.04413500000000002	8	126	0.04413500000000002
chr3-075669465-G-C	chr3	75669465	G	C	770054	ExcessHet	1.6271e-4	afr	1.88e-4	0	126	1.88e-4
chr3-075669468-T-A	chr3	75669468	T	A	1093476	ExcessHet	9.7e-7	nfe	5.2999999999999994e-5	0	132	5.2999999999999994e-5
chr3-075669468-T-C	chr3	75669468	T	C	1093476	ExcessHet	0.0014723	sas	0.03977000000000001	6	132	0.03977000000000001
chr3-075669469-G-T	chr3	75669469	G	T	134509994	ExcessHet	0.5241	amr	0.49494799999999944	67	134	0.5241
chr3-075669470-C-A	chr3	75669470	C	A	152978	VQSRTrancheSNP99.95to100.00	0	none	0	0	126	1e-6
chr3-075669470-C-G	chr3	75669470	C	G	152978	VQSRTrancheSNP99.95to100.00	8.19e-5	afr	0.005081	7	126	0.005081
chr3-075669470-C-T	chr3	75669470	C	T	152978	VQSRTrancheSNP99.95to100.00	0.0032764	afr	0.01089199999999999	0	126	0.01089199999999999
chr3-075669471-G-A	chr3	75669471	G	A	3834779	ExcessHet	0.030121	sas	0.15398	14	128	0.15398
chr3-075669471-G-C	chr3	75669471	G	C	3834779	ExcessHet	0	none	3.160000000000005e-4	0	128	3.160000000000005e-4
chr3-075669471-G-T	chr3	75669471	G	T	3834779	ExcessHet	3.79e-5	sas	2.09e-4	0	128	2.09e-4
chr3-075669472-C-A	chr3	75669472	C	A	38152	VQSRTrancheSNP99.95to100.00	0	none	0	0	134	1e-6
chr3-075669472-C-T	chr3	75669472	C	T	38152	VQSRTrancheSNP99.95to100.00	1.5175e-4	afr	0.005545	7	134	0.005545
chr3-075669473-C-A	chr3	75669473	C	A	21923	VQSRTrancheSNP99.80to99.90	4.0732e-4	afr	0.003195	1	134	0.003195
chr3-075669473-C-T	chr3	75669473	C	T	21923	VQSRTrancheSNP99.80to99.90	0	none	3.6999999999999985e-5	0	134	3.6999999999999985e-5
chr3-075669474-C-CT	chr3	75669474	C	CT	29016	VQSRTrancheINDEL97.00to99.00	0	none	0	0	132	1e-6
chr3-075669474-C-G	chr3	75669474	C	G	29016	VQSRTrancheINDEL97.00to99.00	8.014e-5	afr	1.47e-4	0	132	1.47e-4
chr3-075669474-C-T	chr3	75669474	C	T	29016	VQSRTrancheINDEL97.00to99.00	3.6914e-4	afr	0.00416	1	132	0.00416
chr3-075669476-C-A	chr3	75669476	C	A	218147	VQSRTrancheSNP99.95to100.00	0.0017744	amr	0.01144399999999998	2	134	0.01144399999999998
chr3-075669479-CGG-*	chr3	75669479	CGG	*	76155789	ExcessHet	0	none	0	0	134	1e-6
chr3-075669479-CGG-C	chr3	75669479	CGG	C	76155789	ExcessHet	2.4903e-4	amr	9e-6	0	134	2.4903e-4
chr3-075669479-CGG-TGG	chr3	75669479	CGG	TGG	76155789	ExcessHet	0	none	0.49275699999999945	67	134	0.49275699999999945
chr3-075669480-G-*	chr3	75669480	G	*	1799990	ExcessHet	0	none	9e-6	0	124	9e-6
chr3-075669480-G-A	chr3	75669480	G	A	1799990	ExcessHet	5.642e-4	afr	0.00890199999999999	1	124	0.00890199999999999
chr3-075669480-G-T	chr3	75669480	G	T	1799990	ExcessHet	0.06541	amr	0.03952400000000001	6	124	0.06541
chr3-075669481-G-*	chr3	75669481	G	*	1720269	ExcessHet	0	none	9e-6	0	124	9e-6
chr3-075669481-G-A	chr3	75669481	G	A	1720269	ExcessHet	9.97e-6	nfe	0.00125299999999999	0	124	0.00125299999999999
chr3-075669481-G-GTA	chr3	75669481	G	GTA	1720269	ExcessHet	0.065121	amr	0.03928200000000001	6	124	0.065121
chr3-075669481-G-T	chr3	75669481	G	T	1720269	ExcessHet	0	none	9e-6	0	124	9e-6
chr3-075669482-GGC-CGC	chr3	75669482	GGC	CGC	102494732	ExcessHet	0	none	0.49302699999999944	67	134	0.49302699999999944
chr3-075669482-GGC-G	chr3	75669482	GGC	G	102494732	ExcessHet	0.017091	amr	0.002465	0	134	0.017091
chr3-075669482-GGC-TGC	chr3	75669482	GGC	TGC	102494732	ExcessHet	0	none	0.00269	0	134	0.00269
chr3-075669484-C-*	chr3	75669484	C	*	9738247	ExcessHet	0	none	2.9500000000000007e-4	0	120	2.9500000000000007e-4
chr3-075669484-C-A	chr3	75669484	C	A	9738247	ExcessHet	0.0023812	sas	0.042055	6	120	0.042055
chr3-075669484-C-CAG	chr3	75669484	C	CAG	9738247	ExcessHet	0.0013112	sas	1.89e-4	0	120	0.0013112
chr3-075669484-C-CGT	chr3	75669484	C	CGT	9738247	ExcessHet	1.3648e-4	nfe	4.06e-4	0	120	4.06e-4
chr3-075669484-C-CGTGGGGAACTGTAG	chr3	75669484	C	CGTGGGGAACTGTAG	9738247	ExcessHet	0	none	0	0	120	1e-6
chr3-075669484-C-G	chr3	75669484	C	G	9738247	ExcessHet	0	none	2.2000000000000003e-5	0	120	2.2000000000000003e-5
chr3-075669484-C-T	chr3	75669484	C	T	9738247	ExcessHet	0.34041	amr	0.239724	37	120	0.34041
chr3-075669485-G-A	chr3	75669485	G	A	829448	ExcessHet	0.0041559	afr	0.06490200000000002	7	130	0.06490200000000002
chr3-075669485-G-GAA	chr3	75669485	G	GAA	829448	ExcessHet	1.01e-6	nfe	6.100000000000004e-4	0	130	6.100000000000004e-4
chr3-075669485-G-GTT	chr3	75669485	G	GTT	829448	ExcessHet	0	none	0.004876	0	130	0.004876
chr3-075669485-G-T	chr3	75669485	G	T	829448	ExcessHet	0.0012933	afr	0.01338199999999999	8	130	0.01338199999999999
chr3-075669487-G-A	chr3	75669487	G	A	16168	VQSRTrancheINDEL96.00to97.00	2.3411e-4	afr	0.002892	1	134	0.002892
chr3-075669487-G-GA	chr3	75669487	G	GA	16168	VQSRTrancheINDEL96.00to97.00	0	none	0	0	134	1e-6
chr3-075669487-G-GTTAAACGGGTCTTCCCGTACCCCATGTTCCCTGCGCGCCTGGGGGCGAGGGCCATCCGCGTGCTCCAGCCCAGCCAGGCCTCGCCGGCAGAGGGGATCTCCCAACGTGCCCCAGCACTCTGGGATTTT	chr3	75669487	G	GTTAAACGGGTCTTCCCGTACCCCATGTTCCCTGCGCGCCTGGGGGCGAGGGCCATCCGCGTGCTCCAGCCCAGCCAGGCCTCGCCGGCAGAGGGGATCTCCCAACGTGCCCCAGCACTCTGGGATTTT	16168	VQSRTrancheINDEL96.00to97.00	0	none	0	0	134	1e-6
chr3-075669493-C-A	chr3	75669493	C	A	2771834	ExcessHet	1.9422e-4	afr	0.005442	0	132	0.005442
chr3-075669493-C-T	chr3	75669493	C	T	2771834	ExcessHet	0.1277	amr	0.08073700000000002	6	132	0.1277
chr3-075669494-G-A	chr3	75669494	G	A	2561430	ExcessHet	0.018082	afr	0.082511	6	134	0.082511
chr3-075669494-G-C	chr3	75669494	G	C	2561430	ExcessHet	1.4622e-4	mid	0.002215	0	134	0.002215
chr3-075669494-G-T	chr3	75669494	G	T	2561430	ExcessHet	0	none	3.6999999999999985e-5	0	134	3.6999999999999985e-5
chr3-075669495-G-C	chr3	75669495	G	C	339251	ExcessHet	0	none	3.6999999999999985e-5	0	122	3.6999999999999985e-5
chr3-075669495-G-T	chr3	75669495	G	T	339251	ExcessHet	0.0019551	sas	0.047491	15	122	0.047491
chr3-075669497-G-T	chr3	75669497	G	T	171929	ExcessHet	0.0017608	sas	0.030057	12	128	0.030057
chr3-075669498-C-A	chr3	75669498	C	A	54313	VQSRTrancheSNP99.95to100.00	2.7485e-4	afr	0.006602	7	132	0.006602
chr3-075669498-C-T	chr3	75669498	C	T	54313	VQSRTrancheSNP99.95to100.00	0	none	0	0	132	1e-6
chr3-075669500-TC-AC	chr3	75669500	TC	AC	444312	ExcessHet	0	none	0.06313200000000001	10	128	0.06313200000000001
chr3-075669500-TC-T	chr3	75669500	TC	T	444312	ExcessHet	0	none	1.27e-4	0	128	1.27e-4
chr3-075669501-C-*	chr3	75669501	C	*	119373	VQSRTrancheSNP99.95to100.00	0	none	1.0799999999999996e-4	0	130	1.0799999999999996e-4
chr3-075669501-C-A	chr3	75669501	C	A	119373	VQSRTrancheSNP99.95to100.00	9.2e-5	sas	0.01125999999999999	1	130	0.01125999999999999
chr3-075669501-C-T	chr3	75669501	C	T	119373	VQSRTrancheSNP99.95to100.00	2.4074e-4	nfe	0.007689	1	130	0.007689
chr3-075669502-C-A	chr3	75669502	C	A	61631073	ExcessHet	0.49451	nfe	0.49213499999999943	67	134	0.49451
chr3-075669503-C-T	chr3	75669503	C	T	64807892	ExcessHet	0.49529	nfe	0.49264899999999945	67	134	0.49529
chr3-075669504-G-A	chr3	75669504	G	A	664970	ExcessHet	0.0042118	afr	0.03614500000000001	9	128	0.03614500000000001
chr3-075669504-G-C	chr3	75669504	G	C	664970	ExcessHet	1.259e-5	nfe	0.056072	6	128	0.056072
chr3-075669504-G-T	chr3	75669504	G	T	664970	ExcessHet	0	none	0	0	128	1e-6
chr3-075669505-C-A	chr3	75669505	C	A	273139	ExcessHet	5.4183e-4	afr	0.03295800000000001	4	134	0.03295800000000001
chr3-075669505-C-T	chr3	75669505	C	T	273139	ExcessHet	0	none	5.2999999999999994e-5	0	134	5.2999999999999994e-5
chr3-075669507-T-*	chr3	75669507	T	*	94296525	ExcessHet	0	none	0	0	134	1e-6
chr3-075669507-T-A	chr3	75669507	T	A	94296525	ExcessHet	1.977e-5	afr	1.0799999999999996e-4	0	134	1.0799999999999996e-4
chr3-075669507-T-C	chr3	75669507	T	C	94296525	ExcessHet	0.50289	amr	0.49340599999999946	67	134	0.50289
chr3-075669508-C-*	chr3	75669508	C	*	67752304	ExcessHet	0	none	0	0	134	1e-6
chr3-075669508-C-A	chr3	75669508	C	A	67752304	ExcessHet	0.49261	nfe	0.49083599999999944	67	134	0.49261
chr3-075669508-C-T	chr3	75669508	C	T	67752304	ExcessHet	0.0039354	nfe	0.002841	0	134	0.0039354
chr3-075669509-C-A	chr3	75669509	C	A	3908624	ExcessHet	0.0032431	eas	0.023432	6	134	0.023432
chr3-075669509-C-T	chr3	75669509	C	T	3908624	ExcessHet	0.18838	amr	0.08903000000000001	9	134	0.18838
chr3-075669512-CGTG-AGTG	chr3	75669512	CGTG	AGTG	3111706	ExcessHet	0	none	3.6999999999999985e-5	0	134	3.6999999999999985e-5
chr3-075669512-CGTG-C	chr3	75669512	CGTG	C	3111706	ExcessHet	0	none	0	0	134	1e-6
chr3-075669512-CGTG-GGTG	chr3	75669512	CGTG	GGTG	3111706	ExcessHet	0	none	3.160000000000005e-4	0	134	3.160000000000005e-4
chr3-075669512-CGTG-TGTG	chr3	75669512	CGTG	TGTG	3111706	ExcessHet	0	none	0.07554100000000001	5	134	0.07554100000000001
chr3-075669513-G-*	chr3	75669513	G	*	3888208	ExcessHet	0	none	0	0	126	1e-6
chr3-075669513-G-A	chr3	75669513	G	A	3888208	ExcessHet	0.20565	amr	0.09714100000000002	12	126	0.20565
chr3-075669513-G-T	chr3	75669513	G	T	3888208	ExcessHet	2.189e-5	nfe	0.05719200000000002	4	126	0.05719200000000002
chr3-075669514-TGCCCTGCGCGCCTGGG-*	chr3	75669514	TGCCCTGCGCGCCTGGG	*	21865	VQSRTrancheINDEL99.90to99.95	0	none	0	0	132	1e-6
chr3-075669514-TGCCCTGCGCGCCTGGG-CGCCCTGCGCGCCTGGG	chr3	75669514	TGCCCTGCGCGCCTGGG	CGCCCTGCGCGCCTGGG	21865	VQSRTrancheINDEL99.90to99.95	0	none	2.5100000000000014e-4	0	132	2.5100000000000014e-4
chr3-075669514-TGCCCTGCGCGCCTGGG-T	chr3	75669514	TGCCCTGCGCGCCTGGG	T	21865	VQSRTrancheINDEL99.90to99.95	8.888e-5	nfe	0.003829	1	132	0.003829
chr3-075669515-G-*	chr3	75669515	G	*	1807	VQSRTrancheSNP99.95to100.00	0	none	0.003829	1	132	0.003829
chr3-075669515-G-A	chr3	75669515	G	A	1807	VQSRTrancheSNP99.95to100.00	0	none	1.6699999999999994e-4	1	132	1.6699999999999994e-4
chr3-075669515-G-C	chr3	75669515	G	C	1807	VQSRTrancheSNP99.95to100.00	2.034e-5	afr	2.7300000000000035e-4	0	132	2.7300000000000035e-4
chr3-075669515-G-T	chr3	75669515	G	T	1807	VQSRTrancheSNP99.95to100.00	0	none	8.9e-5	0	132	8.9e-5
chr3-075669516-C-*	chr3	75669516	C	*	499	VQSRTrancheSNP99.90to99.95	0	none	0.003804	1	134	0.003804
chr3-075669516-C-A	chr3	75669516	C	A	499	VQSRTrancheSNP99.90to99.95	0	none	0	0	134	1e-6
chr3-075669516-C-G	chr3	75669516	C	G	499	VQSRTrancheSNP99.90to99.95	0	none	0	0	134	1e-6
chr3-075669516-C-T	chr3	75669516	C	T	499	VQSRTrancheSNP99.90to99.95	0	none	3.6999999999999985e-5	0	134	3.6999999999999985e-5
chr3-075669517-C-*	chr3	75669517	C	*	210	VQSRTrancheSNP99.90to99.95	0	none	0.003804	1	134	0.003804
chr3-075669517-C-A	chr3	75669517	C	A	210	VQSRTrancheSNP99.90to99.95	0	none	9e-6	0	134	9e-6
chr3-075669518-C-*	chr3	75669518	C	*	2659593	ExcessHet	0	none	0.00154599999999999	1	132	0.00154599999999999
chr3-075669518-C-A	chr3	75669518	C	A	2659593	ExcessHet	0.015648	nfe	0.070772	6	132	0.070772
chr3-075669518-C-G	chr3	75669518	C	G	2659593	ExcessHet	0	none	0	0	132	1e-6
chr3-075669518-C-T	chr3	75669518	C	T	2659593	ExcessHet	0	none	9e-6	0	132	9e-6
chr3-075669519-TGCGCGCCTGGG-*	chr3	75669519	TGCGCGCCTGGG	*	702	VQSRTrancheINDEL97.00to99.00	0	none	0.00152899999999999	1	134	0.00152899999999999
chr3-075669519-TGCGCGCCTGGG-GGCGCGCCTGGG	chr3	75669519	TGCGCGCCTGGG	GGCGCGCCTGGG	702	VQSRTrancheINDEL97.00to99.00	0	none	2.1e-4	0	134	2.1e-4
chr3-075669519-TGCGCGCCTGGG-T	chr3	75669519	TGCGCGCCTGGG	T	702	VQSRTrancheINDEL97.00to99.00	0	none	0	0	134	1e-6
chr3-075669520-G-*	chr3	75669520	G	*	221329	ExcessHet	0	none	0.00142999999999999	1	124	0.00142999999999999
chr3-075669520-G-A	chr3	75669520	G	A	221329	ExcessHet	8.1533e-4	sas	0.036535	14	124	0.036535
chr3-075669520-G-T	chr3	75669520	G	T	221329	ExcessHet	0	none	1.0799999999999998e-4	0	124	1.0799999999999998e-4
chr3-075669521-C-*	chr3	75669521	C	*	53556330	ExcessHet	0	none	1.27e-4	0	134	1.27e-4
chr3-075669521-C-T	chr3	75669521	C	T	53556330	ExcessHet	0.49519	nfe	0.49218699999999943	67	134	0.49519
chr3-075669523-C-*	chr3	75669523	C	*	6912233	ExcessHet	0	none	1.0899999999999998e-4	0	126	1.0899999999999998e-4
chr3-075669523-C-T	chr3	75669523	C	T	6912233	ExcessHet	0.21808	eas	0.3306979999999994	56	126	0.3306979999999994
chr3-075669524-G-*	chr3	75669524	G	*	239249	VQSRTrancheSNP99.95to100.00	0	none	8.999999999999999e-5	0	130	8.999999999999999e-5
chr3-075669524-G-A	chr3	75669524	G	A	239249	VQSRTrancheSNP99.95to100.00	5.053e-5	nfe	0.00118999999999999	2	130	0.00118999999999999
chr3-075669524-G-T	chr3	75669524	G	T	239249	VQSRTrancheSNP99.95to100.00	0.0054605	eas	0.01103799999999999	2	130	0.01103799999999999
chr3-075669529-G-*	chr3	75669529	G	*	1197474	ExcessHet	0	none	8.999999999999999e-5	0	116	8.999999999999999e-5
chr3-075669529-G-A	chr3	75669529	G	A	1197474	ExcessHet	0	none	0	0	116	1e-6
chr3-075669529-G-C	chr3	75669529	G	C	1197474	ExcessHet	4.0424e-4	nfe	0.124801	11	116	0.124801
chr3-075669529-G-T	chr3	75669529	G	T	1197474	ExcessHet	0	none	7.560000000000005e-4	0	116	7.560000000000005e-4
chr3-075669530-G-*	chr3	75669530	G	*	29477	VQSRTrancheSNP99.90to99.95	0	none	8.999999999999999e-5	0	128	8.999999999999999e-5
chr3-075669530-G-A	chr3	75669530	G	A	29477	VQSRTrancheSNP99.90to99.95	2.4088e-4	afr	0.004995	1	128	0.004995
chr3-075669530-G-T	chr3	75669530	G	T	29477	VQSRTrancheSNP99.90to99.95	1.1613e-4	afr	5.230000000000002e-4	0	128	5.230000000000002e-4
chr3-075669534-C-T	chr3	75669534	C	T	44626303	ExcessHet	0.49114	eas	0.4916479999999994	67	134	0.4916479999999994
chr3-075669537-C-T	chr3	75669537	C	T	569522	ExcessHet	0.001774	eas	0.03267300000000001	6	134	0.03267300000000001
chr3-075669538-C-A	chr3	75669538	C	A	556560	ExcessHet	0	none	0	0	134	1e-6
chr3-075669538-C-G	chr3	75669538	C	G	556560	ExcessHet	0.0016627	eas	0.03254000000000001	6	134	0.03254000000000001
chr3-075669539-A-C	chr3	75669539	A	C	273772	ExcessHet	3.4604e-4	sas	0.04149300000000001	15	118	0.04149300000000001
chr3-075669539-A-T	chr3	75669539	A	T	273772	ExcessHet	2.35e-6	nfe	7.970000000000003e-4	0	118	7.970000000000003e-4
chr3-075669540-C-A	chr3	75669540	C	A	72443	VQSRTrancheSNP99.80to99.90	0	none	0.006732	0	130	0.006732
chr3-075669540-C-G	chr3	75669540	C	G	72443	VQSRTrancheSNP99.80to99.90	3.72e-6	nfe	0.00103599999999999	0	130	0.00103599999999999
chr3-075669540-C-T	chr3	75669540	C	T	72443	VQSRTrancheSNP99.80to99.90	3.1161e-4	nfe	0.003296	1	130	0.003296
chr3-075669541-AG-A	chr3	75669541	AG	A	3783517	ExcessHet	2.1229e-4	afr	0.004748	5	122	0.004748
chr3-075669541-AG-CG	chr3	75669541	AG	CG	3783517	ExcessHet	0	none	0.07949500000000001	2	122	0.07949500000000001
chr3-075669541-AG-GG	chr3	75669541	AG	GG	3783517	ExcessHet	0	none	0.15236500000000003	37	122	0.15236500000000003
chr3-075669541-AG-TG	chr3	75669541	AG	TG	3783517	ExcessHet	0	none	0.029977	5	122	0.029977
chr3-075669542-G-*	chr3	75669542	G	*	8378523	ExcessHet	0	none	0.003725	4	108	0.003725
chr3-075669542-G-A	chr3	75669542	G	A	8378523	ExcessHet	5.1419e-4	nfe	0.02802900000000001	12	108	0.02802900000000001
chr3-075669542-G-C	chr3	75669542	G	C	8378523	ExcessHet	0	none	9e-6	0	108	9e-6
chr3-075669542-G-T	chr3	75669542	G	T	8378523	ExcessHet	0.35487	amr	0.2629749999999994	25	108	0.35487
chr3-075669543-G-T	chr3	75669543	G	T	59118	VQSRTrancheSNP99.95to100.00	2.7324e-4	afr	0.00977299999999999	2	132	0.00977299999999999
chr3-075669547-C-A	chr3	75669547	C	A	39190514	ExcessHet	0.48547	eas	0.4840739999999994	66	134	0.48547
chr3-075669547-C-G	chr3	75669547	C	G	39190514	ExcessHet	1.322e-5	nfe	1.6699999999999994e-4	0	134	1.6699999999999994e-4
chr3-075669547-C-T	chr3	75669547	C	T	39190514	ExcessHet	0	none	0	0	134	1e-6
chr3-075669549-T-G	chr3	75669549	T	G	304846	ExcessHet	8.9855e-4	eas	0.04659400000000002	17	122	0.04659400000000002
chr3-075669550-T-A	chr3	75669550	T	A	2040544	ExcessHet	0.09096	amr	0.066204	4	132	0.09096
chr3-075669551-C-G	chr3	75669551	C	G	3088	VQSRTrancheSNP99.95to100.00	0	none	3.3800000000000046e-4	2	134	3.3800000000000046e-4
chr3-075669551-C-T	chr3	75669551	C	T	3088	VQSRTrancheSNP99.95to100.00	3.332e-5	nfe	2.7300000000000035e-4	0	134	2.7300000000000035e-4
chr3-075669552-G-A	chr3	75669552	G	A	553875	ExcessHet	0.0020098	afr	0.06439000000000002	24	122	0.06439000000000002
chr3-075669552-G-C	chr3	75669552	G	C	553875	ExcessHet	5.41e-6	nfe	0.00113199999999999	0	122	0.00113199999999999
chr3-075669552-G-T	chr3	75669552	G	T	553875	ExcessHet	1.175e-5	sas	3.6999999999999985e-5	0	122	3.6999999999999985e-5
chr3-075669553-G-C	chr3	75669553	G	C	59733290	ExcessHet	0.14146	amr	0.02422500000000001	1	132	0.14146
chr3-075669553-G-T	chr3	75669553	G	T	59733290	ExcessHet	0.48994	sas	0.48396599999999945	66	132	0.48994
chr3-075669560-G-A	chr3	75669560	G	A	157163	VQSRTrancheSNP99.95to100.00	6.5943e-4	afr	0.01100099999999999	7	134	0.01100099999999999
chr3-075669560-G-C	chr3	75669560	G	C	157163	VQSRTrancheSNP99.95to100.00	0	none	0	0	134	1e-6
chr3-075669560-G-T	chr3	75669560	G	T	157163	VQSRTrancheSNP99.95to100.00	7.969e-5	afr	0.007769	2	134	0.007769
chr3-075669564-G-A	chr3	75669564	G	A	319533	ExcessHet	0	none	2.2000000000000003e-5	0	134	2.2000000000000003e-5
chr3-075669564-G-T	chr3	75669564	G	T	319533	ExcessHet	0.0019413	amr	0.02666500000000001	4	134	0.02666500000000001
chr3-075669565-C-A	chr3	75669565	C	A	3637571	ExcessHet	4.9099999999999996e-06	sas	7.099999999999998e-5	0	132	7.099999999999998e-5
chr3-075669565-C-G	chr3	75669565	C	G	3637571	ExcessHet	0	none	2.2000000000000003e-5	0	132	2.2000000000000003e-5
chr3-075669565-C-T	chr3	75669565	C	T	3637571	ExcessHet	0.029393	afr	0.114509	10	132	0.114509
chr3-075669566-G-A	chr3	75669566	G	A	31643	PASS	6.089e-4	afr	0.006111	0	130	0.006111
chr3-075669566-G-C	chr3	75669566	G	C	31643	PASS	5.22e-6	nfe	0	0	130	5.22e-6
chr3-075669566-G-T	chr3	75669566	G	T	31643	PASS	0	none	2.2000000000000003e-5	0	130	2.2000000000000003e-5
chr3-075669567-A-T	chr3	75669567	A	T	382860	ExcessHet	0.0032549	eas	0.05479200000000002	22	130	0.05479200000000002
chr3-075669568-GGGC-AGGC	chr3	75669568	GGGC	AGGC	1784294	ExcessHet	0	none	0.079584	6	132	0.079584
chr3-075669568-GGGC-G	chr3	75669568	GGGC	G	1784294	ExcessHet	2.031e-5	afr	1.47e-4	0	132	1.47e-4
chr3-075669569-G-*	chr3	75669569	G	*	482811	ExcessHet	0	none	1.27e-4	0	126	1.27e-4
chr3-075669569-G-T	chr3	75669569	G	T	482811	ExcessHet	0.0043353	eas	0.06395800000000003	22	126	0.06395800000000003
chr3-075669570-G-*	chr3	75669570	G	*	61350	VQSRTrancheSNP99.80to99.90	0	none	1.27e-4	0	116	1.27e-4
chr3-075669570-G-A	chr3	75669570	G	A	61350	VQSRTrancheSNP99.80to99.90	3.3814e-4	mid	0.019668	7	116	0.019668
chr3-075669572-C-G	chr3	75669572	C	G	30270410	ExcessHet	1.4108e-4	mid	4.500000000000005e-4	0	134	4.500000000000005e-4
chr3-075669572-C-T	chr3	75669572	C	T	30270410	ExcessHet	0.48123	sas	0.48472299999999946	65	134	0.48472299999999946
chr3-075669573-G-A	chr3	75669573	G	A	756775	ExcessHet	0.0086836	eas	0.08855900000000001	27	128	0.08855900000000001
chr3-075669573-G-C	chr3	75669573	G	C	756775	ExcessHet	1.6243e-4	afr	0	0	128	1.6243e-4
chr3-075669573-G-T	chr3	75669573	G	T	756775	ExcessHet	4.95e-6	sas	5.2999999999999994e-5	0	128	5.2999999999999994e-5
chr3-075669575-C-T	chr3	75669575	C	T	417599	ExcessHet	0.0054982	eas	0.058321	23	130	0.058321
chr3-075669577-C-A	chr3	75669577	C	A	474756	ExcessHet	0.0044598	eas	0.05973800000000001	23	130	0.05973800000000001
chr3-075669577-C-G	chr3	75669577	C	G	474756	ExcessHet	0	none	1.27e-4	0	130	1.27e-4
chr3-075669577-C-T	chr3	75669577	C	T	474756	ExcessHet	2.2627e-4	amr	0.003956	0	130	0.003956
chr3-075669578-C-A	chr3	75669578	C	A	3521485	ExcessHet	2.43e-6	nfe	2.5100000000000014e-4	0	128	2.5100000000000014e-4
chr3-075669578-C-G	chr3	75669578	C	G	3521485	ExcessHet	2.43e-6	nfe	0	0	128	2.43e-6
chr3-075669578-C-T	chr3	75669578	C	T	3521485	ExcessHet	0.03185	afr	0.115168	11	128	0.115168
chr3-075669579-G-A	chr3	75669579	G	A	510819	ExcessHet	0.013964	amr	0.03298100000000001	8	130	0.03298100000000001
chr3-075669581-G-A	chr3	75669581	G	A	2397804	ExcessHet	0.02527	afr	0.09713000000000002	7	132	0.09713000000000002
chr3-075669581-G-C	chr3	75669581	G	C	2397804	ExcessHet	0	none	7.099999999999998e-5	0	132	7.099999999999998e-5
chr3-075669585-C-A	chr3	75669585	C	A	1041275	ExcessHet	2.5087e-4	afr	0.003675	0	120	0.003675
chr3-075669585-C-T	chr3	75669585	C	T	1041275	ExcessHet	0.001458	mid	0.127532	21	120	0.127532
chr3-075669586-A-C	chr3	75669586	A	C	47695	VQSRTrancheSNP99.90to99.95	1.9622e-4	afr	0.003931	0	130	0.003931
chr3-075669586-A-T	chr3	75669586	A	T	47695	VQSRTrancheSNP99.90to99.95	4.726e-5	afr	0.005518	1	130	0.005518
chr3-075669593-C-A	chr3	75669593	C	A	363237	ExcessHet	1.4172e-4	mid	5.41e-4	0	122	5.41e-4
chr3-075669593-C-CTTGG	chr3	75669593	C	CTTGG	363237	ExcessHet	0	none	0	0	122	1e-6
chr3-075669593-C-G	chr3	75669593	C	G	363237	ExcessHet	0.0062644	eas	0.05881600000000001	21	122	0.05881600000000001
chr3-075669599-C-CACGCCGGCAGA	chr3	75669599	C	CACGCCGGCAGA	646123	ExcessHet	0	none	0	0	118	1e-6
chr3-075669599-C-CACGCCGGCAGAGGGGATGTCCCAACCTGCCCCGGCACGCAGGGATTTTTCCTAAGGGGCCCCGGATCCTCCGGAA	chr3	75669599	C	CACGCCGGCAGAGGGGATGTCCCAACCTGCCCCGGCACGCAGGGATTTTTCCTAAGGGGCCCCGGATCCTCCGGAA	646123	ExcessHet	0	none	0	0	118	1e-6
chr3-075669599-C-G	chr3	75669599	C	G	646123	ExcessHet	3.86e-6	nfe	1.0799999999999996e-4	0	118	1.0799999999999996e-4
chr3-075669599-C-T	chr3	75669599	C	T	646123	ExcessHet	0.0015361	nfe	0.09339000000000004	13	118	0.09339000000000004
chr3-075669600-G-A	chr3	75669600	G	A	43589	VQSRTrancheSNP99.90to99.95	2.5826e-4	amr	0.004672	2	134	0.004672
chr3-075669600-G-T	chr3	75669600	G	T	43589	VQSRTrancheSNP99.90to99.95	0	none	1.6699999999999994e-4	0	134	1.6699999999999994e-4
chr3-075669602-G-A	chr3	75669602	G	A	2172316	ExcessHet	0.033851	afr	0.11267500000000004	10	130	0.11267500000000004
chr3-075669602-G-C	chr3	75669602	G	C	2172316	ExcessHet	0	none	0	0	130	1e-6
chr3-075669602-G-GCTGTCAGAAGGGATCTATCAAACTCCC	chr3	75669602	G	GCTGTCAGAAGGGATCTATCAAACTCCC	2172316	ExcessHet	0.0010598	nfe	7.270000000000004e-4	0	130	0.0010598
chr3-075669602-G-GGATCTCCCAACCTGACCCGGCACGCTGGGATTTTGCCCAAGCCGCCCCGGCTCCTCCGGAACGGCA	chr3	75669602	G	GGATCTCCCAACCTGACCCGGCACGCTGGGATTTTGCCCAAGCCGCCCCGGCTCCTCCGGAACGGCA	2172316	ExcessHet	0	none	0	0	130	1e-6
chr3-075669602-G-T	chr3	75669602	G	T	2172316	ExcessHet	0	none	9e-6	0	130	9e-6
chr3-075669603-C-A	chr3	75669603	C	A	2799	VQSRTrancheSNP99.95to100.00	2.29e-6	nfe	6.570000000000002e-4	2	134	6.570000000000002e-4
chr3-075669604-C-A	chr3	75669604	C	A	841826	ExcessHet	2.299e-5	afr	0.003573	1	114	0.003573
chr3-075669604-C-T	chr3	75669604	C	T	841826	ExcessHet	0.081267	eas	0.105725	32	114	0.105725
chr3-075669607-C-A	chr3	75669607	C	A	432603	ExcessHet	0.016786	eas	0.06531200000000001	22	120	0.06531200000000001
chr3-075669607-C-G	chr3	75669607	C	G	432603	ExcessHet	0	none	0	0	120	1e-6
chr3-075669607-C-T	chr3	75669607	C	T	432603	ExcessHet	4.463e-4	afr	4.500000000000005e-4	0	120	4.500000000000005e-4
chr3-075669609-G-C	chr3	75669609	G	C	100140	VQSRTrancheINDEL99.90to99.95	6.3548e-4	afr	5.640000000000005e-4	0	116	6.3548e-4
chr3-075669609-G-GAGGGGAAATCCCAACCTGTCCCAGGCCACACCGGCAT	chr3	75669609	G	GAGGGGAAATCCCAACCTGTCCCAGGCCACACCGGCAT	100140	VQSRTrancheINDEL99.90to99.95	0	none	0	0	116	1e-6
chr3-075669609-G-GGGCATTTTGCCT	chr3	75669609	G	GGGCATTTTGCCT	100140	VQSRTrancheINDEL99.90to99.95	0	none	0	0	116	1e-6
chr3-075669609-G-GGGCATTTTGCCTATGCCGCCCTGGCTCCTCCGGAATGGGCGCTCTCCCGCCCTC	chr3	75669609	G	GGGCATTTTGCCTATGCCGCCCTGGCTCCTCCGGAATGGGCGCTCTCCCGCCCTC	100140	VQSRTrancheINDEL99.90to99.95	2.4657e-4	eas	2.2999999999999995e-4	0	116	2.4657e-4
chr3-075669609-G-T	chr3	75669609	G	T	100140	VQSRTrancheINDEL99.90to99.95	8.723e-5	nfe	0.005542	1	116	0.005542
chr3-075669640-G-A	chr3	75669640	G	A	650229	VQSRTrancheINDEL96.00to97.00	0.064311	sas	0.027254	4	104	0.064311
chr3-075669640-G-GA	chr3	75669640	G	GA	650229	VQSRTrancheINDEL96.00to97.00	1.02e-5	amr	5.2999999999999994e-5	0	104	5.2999999999999994e-5
chr3-075669640-G-GGCAT	chr3	75669640	G	GGCAT	650229	VQSRTrancheINDEL96.00to97.00	0	none	9e-6	0	104	9e-6
chr3-075669640-G-GGGATTTTGCCTAC	chr3	75669640	G	GGGATTTTGCCTAC	650229	VQSRTrancheINDEL96.00to97.00	1.2232e-4	amr	3.6999999999999985e-5	0	104	1.2232e-4
chr3-075669655-TGCC-*	chr3	75669655	TGCC	*	37652	VQSRTrancheINDEL95.00to96.00	0	none	5.2999999999999994e-5	0	16	5.2999999999999994e-5
chr3-075669655-TGCC-CGCC	chr3	75669655	TGCC	CGCC	37652	VQSRTrancheINDEL95.00to96.00	0	none	2.720000000000003e-4	1	16	2.720000000000003e-4
chr3-075669655-TGCC-T	chr3	75669655	TGCC	T	37652	VQSRTrancheINDEL95.00to96.00	0	none	2.2000000000000003e-5	0	16	2.2000000000000003e-5
chr3-075669655-TGCC-TACACCGCC	chr3	75669655	TGCC	TACACCGCC	37652	VQSRTrancheINDEL95.00to96.00	0	none	8.66e-4	0	16	8.66e-4
chr3-075669655-TGCC-TACGCC	chr3	75669655	TGCC	TACGCC	37652	VQSRTrancheINDEL95.00to96.00	0	none	5.2999999999999994e-5	0	16	5.2999999999999994e-5
chr3-075669655-TGCC-TACGCCGCC	chr3	75669655	TGCC	TACGCCGCC	37652	VQSRTrancheINDEL95.00to96.00	0	none	0.00127299999999999	0	16	0.00127299999999999
chr3-075669655-TGCC-TACGTCGCC	chr3	75669655	TGCC	TACGTCGCC	37652	VQSRTrancheINDEL95.00to96.00	0	none	2.2000000000000003e-5	0	16	2.2000000000000003e-5
chr3-075669655-TGCC-TATGCCGCC	chr3	75669655	TGCC	TATGCCGCC	37652	VQSRTrancheINDEL95.00to96.00	0	none	1.27e-4	0	16	1.27e-4
chr3-075669655-TGCC-TCC	chr3	75669655	TGCC	TCC	37652	VQSRTrancheINDEL95.00to96.00	0	none	1.47e-4	0	16	1.47e-4
chr3-075669655-TGCC-TTACGCC	chr3	75669655	TGCC	TTACGCC	37652	VQSRTrancheINDEL95.00to96.00	0	none	2.2000000000000003e-5	0	16	2.2000000000000003e-5
chr3-075669702-G-A	chr3	75669702	G	A	7545	VQSRTrancheSNP99.95to100.00	0.0023092	afr	0.003487	1	6	0.003487
chr3-075669711-C-T	chr3	75669711	C	T	775917	ExcessHet	0.1504	afr	0.10510300000000002	3	28	0.1504
chr3-075669720-GTAAAT-*	chr3	75669720	GTAAAT	*	744211	ExcessHet	0	none	1.6699999999999994e-4	0	36	1.6699999999999994e-4
chr3-075669720-GTAAAT-ATAAAT	chr3	75669720	GTAAAT	ATAAAT	744211	ExcessHet	0	none	0.10539400000000002	3	36	0.10539400000000002
chr3-075669720-GTAAAT-CTAAAT	chr3	75669720	GTAAAT	CTAAAT	744211	ExcessHet	0	none	9e-6	0	36	9e-6
chr3-075669720-GTAAAT-G	chr3	75669720	GTAAAT	G	744211	ExcessHet	7.894e-5	nfe	2.2000000000000003e-5	0	36	7.894e-5
chr3-075669721-T-*	chr3	75669721	T	*	764101	ExcessHet	0	none	2.08e-4	0	16	2.08e-4
chr3-075669721-T-C	chr3	75669721	T	C	764101	ExcessHet	0.20426	eas	0.10857700000000002	3	16	0.20426
chr3-075669721-T-G	chr3	75669721	T	G	764101	ExcessHet	4.0071e-4	nfe	9e-6	0	16	4.0071e-4
chr3-075669727-A-*	chr3	75669727	A	*	798183	ExcessHet	0	none	5.2999999999999994e-5	0	8	5.2999999999999994e-5
chr3-075669727-A-AACC	chr3	75669727	A	AACC	798183	ExcessHet	0	none	6.999999999999998e-5	0	8	6.999999999999998e-5
chr3-075669727-A-AC	chr3	75669727	A	AC	798183	ExcessHet	1.146e-5	nfe	2.2000000000000003e-5	0	8	2.2000000000000003e-5
chr3-075669727-A-ACC	chr3	75669727	A	ACC	798183	ExcessHet	0	none	0	0	8	1e-6
chr3-075669727-A-C	chr3	75669727	A	C	798183	ExcessHet	0.21555	eas	0.11224900000000002	3	8	0.21555
chr3-075669740-G-A	chr3	75669740	G	A	101	PASS	0	none	5.2999999999999994e-5	1	98	5.2999999999999994e-5
chr3-075669744-C-T	chr3	75669744	C	T	42890	VQSRTrancheSNP99.90to99.95	0.0044672	eas	0.01491499999999998	1	90	0.01491499999999998
chr3-075669756-G-T	chr3	75669756	G	T	600	VQSRTrancheSNP99.80to99.90	0.0035537	nfe	3.820000000000003e-4	1	98	0.0035537
chr3-075669762-TGGGCGCG-CGGGCGCG	chr3	75669762	TGGGCGCG	CGGGCGCG	4639	VQSRTrancheINDEL99.50to99.90	0	none	0.002457	0	26	0.002457
chr3-075669762-TGGGCGCG-GGGGCGCG	chr3	75669762	TGGGCGCG	GGGGCGCG	4639	VQSRTrancheINDEL99.50to99.90	0	none	0	0	26	1e-6
chr3-075669762-TGGGCGCG-T	chr3	75669762	TGGGCGCG	T	4639	VQSRTrancheINDEL99.50to99.90	0	none	0	0	26	1e-6
chr3-075669766-C-*	chr3	75669766	C	*	1555	VQSRTrancheINDEL99.90to99.95	0	none	0	0	68	1e-6
chr3-075669766-C-CCCTA	chr3	75669766	C	CCCTA	1555	VQSRTrancheINDEL99.90to99.95	0	none	9e-6	0	68	9e-6
chr3-075669766-C-CCCTT	chr3	75669766	C	CCCTT	1555	VQSRTrancheINDEL99.90to99.95	0	none	0	0	68	1e-6
chr3-075669766-C-CCTT	chr3	75669766	C	CCTT	1555	VQSRTrancheINDEL99.90to99.95	0	none	8.9e-5	0	68	8.9e-5
chr3-075669766-C-T	chr3	75669766	C	T	1555	VQSRTrancheINDEL99.90to99.95	1.238e-5	nfe	5.2999999999999994e-5	1	68	5.2999999999999994e-5
chr3-075669767-G-*	chr3	75669767	G	*	594573	ExcessHet	0	none	0	0	20	1e-6
chr3-075669767-G-A	chr3	75669767	G	A	594573	ExcessHet	0.2201	afr	0.10384800000000002	4	20	0.2201
chr3-075669767-G-C	chr3	75669767	G	C	594573	ExcessHet	0.032361	nfe	0.00151699999999999	0	20	0.032361
chr3-075669767-G-T	chr3	75669767	G	T	594573	ExcessHet	0	none	0	0	20	1e-6
chr3-075669768-C-*	chr3	75669768	C	*	25851	VQSRTrancheINDEL99.50to99.90	0	none	0	0	90	1e-6
chr3-075669768-C-CTT	chr3	75669768	C	CTT	25851	VQSRTrancheINDEL99.50to99.90	0	none	0	0	90	1e-6
chr3-075669768-C-T	chr3	75669768	C	T	25851	VQSRTrancheINDEL99.50to99.90	0.0041126	afr	0.00851099999999998	0	90	0.00851099999999998
chr3-075669775-AG-*	chr3	75669775	AG	*	61796	VQSRTrancheINDEL97.00to99.00	0	none	0	0	34	1e-6
chr3-075669775-AG-A	chr3	75669775	AG	A	61796	VQSRTrancheINDEL97.00to99.00	0	none	6.999999999999998e-5	0	34	6.999999999999998e-5
chr3-075669775-AG-ATGG	chr3	75669775	AG	ATGG	61796	VQSRTrancheINDEL97.00to99.00	0	none	0	0	34	1e-6
chr3-075669775-AG-CG	chr3	75669775	AG	CG	61796	VQSRTrancheINDEL97.00to99.00	0	none	0.02057200000000001	1	34	0.02057200000000001
chr3-075669775-AG-GG	chr3	75669775	AG	GG	61796	VQSRTrancheINDEL97.00to99.00	0	none	3.6999999999999985e-5	0	34	3.6999999999999985e-5
chr3-075669788-G-T	chr3	75669788	G	T	5064	PASS	0.0030379	nfe	0.003116	1	102	0.003116
chr3-075669800-G-T	chr3	75669800	G	T	11329	PASS	0.019345	nfe	0.00874299999999999	1	82	0.019345
chr3-075669802-TGA-GGA	chr3	75669802	TGA	GGA	813	VQSRTrancheINDEL97.00to99.00	0	none	3.3800000000000046e-4	0	66	3.3800000000000046e-4
chr3-075669802-TGA-T	chr3	75669802	TGA	T	813	VQSRTrancheINDEL97.00to99.00	0	none	0	0	66	1e-6
chr3-075669806-T-A	chr3	75669806	T	A	3291	VQSRTrancheINDEL99.50to99.90	0.0033705	nfe	0.0039	0	84	0.0039
chr3-075669806-T-C	chr3	75669806	T	C	3291	VQSRTrancheINDEL99.50to99.90	2.509e-5	nfe	1.88e-4	0	84	1.88e-4
chr3-075669806-T-TCC	chr3	75669806	T	TCC	3291	VQSRTrancheINDEL99.50to99.90	0	none	0	0	84	1e-6
chr3-075669812-G-A	chr3	75669812	G	A	5339	PASS	0.006779	nfe	0.004488	1	96	0.006779
chr3-075669812-G-C	chr3	75669812	G	C	5339	PASS	0	none	9e-6	0	96	9e-6
chr3-075669822-T-*	chr3	75669822	T	*	11536	VQSRTrancheSNP99.70to99.80	0	none	0	0	90	1e-6
chr3-075669822-T-C	chr3	75669822	T	C	11536	VQSRTrancheSNP99.70to99.80	9.6476e-4	nfe	0.00105899999999999	1	90	0.00105899999999999
chr3-075669822-T-G	chr3	75669822	T	G	11536	VQSRTrancheSNP99.70to99.80	0.0083513	nfe	0.01234599999999998	0	90	0.01234599999999998
chr3-075669823-G-*	chr3	75669823	G	*	1739	VQSRTrancheSNP99.70to99.80	0	none	0	0	94	1e-6
chr3-075669823-G-A	chr3	75669823	G	A	1739	VQSRTrancheSNP99.70to99.80	9.0389e-4	nfe	8.920000000000005e-4	1	94	9.0389e-4
chr3-075669824-C-*	chr3	75669824	C	*	197	VQSRTrancheSNP99.80to99.90	0	none	0	0	96	1e-6
chr3-075669824-C-A	chr3	75669824	C	A	197	VQSRTrancheSNP99.80to99.90	0	none	1.47e-4	0	96	1.47e-4
chr3-075669826-T-*	chr3	75669826	T	*	81	VQSRTrancheSNP99.90to99.95	0	none	0	0	96	1e-6
chr3-075669826-T-A	chr3	75669826	T	A	81	VQSRTrancheSNP99.90to99.95	0	none	0	0	96	1e-6
chr3-075669826-T-G	chr3	75669826	T	G	81	VQSRTrancheSNP99.90to99.95	1.676e-4	afr	0	0	96	1.676e-4
chr3-075669828-C-*	chr3	75669828	C	*	156957	ExcessHet	0	none	0	0	82	1e-6
chr3-075669828-C-A	chr3	75669828	C	A	156957	ExcessHet	6.99e-6	nfe	0	0	82	6.99e-6
chr3-075669828-C-T	chr3	75669828	C	T	156957	ExcessHet	0.052898	afr	0.05680300000000002	4	82	0.05680300000000002
chr3-075669829-G-*	chr3	75669829	G	*	308	VQSRTrancheSNP99.80to99.90	0	none	0	0	92	1e-6
chr3-075669829-G-A	chr3	75669829	G	A	308	VQSRTrancheSNP99.80to99.90	2.398e-5	amr	7.099999999999998e-5	0	92	7.099999999999998e-5
chr3-075669829-G-C	chr3	75669829	G	C	308	VQSRTrancheSNP99.80to99.90	0	none	9e-6	0	92	9e-6
chr3-075669830-C-*	chr3	75669830	C	*	123	VQSRTrancheSNP99.80to99.90	0	none	0	0	90	1e-6
chr3-075669830-C-G	chr3	75669830	C	G	123	VQSRTrancheSNP99.80to99.90	0	none	0	0	90	1e-6
chr3-075669835-C-*	chr3	75669835	C	*	14720	VQSRTrancheSNP99.80to99.90	0	none	0	0	94	1e-6
chr3-075669835-C-T	chr3	75669835	C	T	14720	VQSRTrancheSNP99.80to99.90	0.007202	nfe	0.01454899999999999	0	94	0.01454899999999999
chr3-075669837-C-*	chr3	75669837	C	*	354077	ExcessHet	0	none	0	0	86	1e-6
chr3-075669837-C-T	chr3	75669837	C	T	354077	ExcessHet	0.10358	amr	0.11203000000000002	8	86	0.11203000000000002
chr3-075669838-G-*	chr3	75669838	G	*	34312	PASS	0	none	0	0	92	1e-6
chr3-075669838-G-A	chr3	75669838	G	A	34312	PASS	0.027483	nfe	0.02295600000000001	2	92	0.027483
chr3-075669838-G-T	chr3	75669838	G	T	34312	PASS	0	none	3.6999999999999985e-5	0	92	3.6999999999999985e-5
chr3-075669845-C-A	chr3	75669845	C	A	5098	VQSRTrancheSNP99.70to99.80	0.0011105	afr	6.100000000000004e-4	0	90	0.0011105
chr3-075669845-C-G	chr3	75669845	C	G	5098	VQSRTrancheSNP99.70to99.80	6.968e-5	amr	3.8200000000000034e-4	0	90	3.8200000000000034e-4
chr3-075669845-C-T	chr3	75669845	C	T	5098	VQSRTrancheSNP99.70to99.80	0.0013825	afr	0.00151999999999999	0	90	0.00151999999999999
chr3-075669846-G-A	chr3	75669846	G	A	197220	ExcessHet	0.073603	amr	0.06271900000000001	5	90	0.073603
chr3-075669846-G-T	chr3	75669846	G	T	197220	ExcessHet	0	none	0	0	90	1e-6
chr3-075669851-C-A	chr3	75669851	C	A	55912	ExcessHet	0.020832	nfe	0.03906900000000001	4	74	0.03906900000000001
chr3-075669852-C-A	chr3	75669852	C	A	42207	VQSRTrancheINDEL99.50to99.90	0.017003	nfe	0.02545800000000001	2	76	0.02545800000000001
chr3-075669852-C-CTT	chr3	75669852	C	CTT	42207	VQSRTrancheINDEL99.50to99.90	0	none	0	0	76	1e-6
chr3-075669852-C-T	chr3	75669852	C	T	42207	VQSRTrancheINDEL99.50to99.90	0	none	0	0	76	1e-6
chr3-075669854-CGG-AGG	chr3	75669854	CGG	AGG	409426	ExcessHet	0	none	0	0	72	1e-6
chr3-075669854-CGG-C	chr3	75669854	CGG	C	409426	ExcessHet	0	none	0	0	72	1e-6
chr3-075669854-CGG-GGG	chr3	75669854	CGG	GGG	409426	ExcessHet	0	none	2.2000000000000003e-5	0	72	2.2000000000000003e-5
chr3-075669854-CGG-TGG	chr3	75669854	CGG	TGG	409426	ExcessHet	0	none	0.17348	17	72	0.17348
chr3-075669856-G-*	chr3	75669856	G	*	31535	VQSRTrancheINDEL99.50to99.90	0	none	0	0	84	1e-6
chr3-075669856-G-A	chr3	75669856	G	A	31535	VQSRTrancheINDEL99.50to99.90	0.018099	nfe	0.02033600000000001	1	84	0.02033600000000001
chr3-075669856-G-GAGGGAC	chr3	75669856	G	GAGGGAC	31535	VQSRTrancheINDEL99.50to99.90	0	none	0	0	84	1e-6
chr3-075669856-G-T	chr3	75669856	G	T	31535	VQSRTrancheINDEL99.50to99.90	0	none	0	0	84	1e-6
chr3-075669857-T-TG	chr3	75669857	T	TG	7856.97	VQSRTrancheINDEL99.50to99.90	0.0048759	afr	0.006928	0	76	0.006928
chr3-075669867-GCCCCAGGT-ACCCCAGGT	chr3	75669867	GCCCCAGGT	ACCCCAGGT	49965	ExcessHet	0	none	9e-6	0	78	9e-6
chr3-075669867-GCCCCAGGT-G	chr3	75669867	GCCCCAGGT	G	49965	ExcessHet	0.013866	nfe	0.03577700000000001	1	78	0.03577700000000001
chr3-075669867-GCCCCAGGT-GAGGT	chr3	75669867	GCCCCAGGT	GAGGT	49965	ExcessHet	0	none	0	0	78	1e-6
chr3-075669867-GCCCCAGGT-GCTGGGGTCCCCAGGT	chr3	75669867	GCCCCAGGT	GCTGGGGTCCCCAGGT	49965	ExcessHet	0	none	0	0	78	1e-6
chr3-075669867-GCCCCAGGT-GGTCCCCAGGT	chr3	75669867	GCCCCAGGT	GGTCCCCAGGT	49965	ExcessHet	0	none	0	0	78	1e-6
chr3-075669867-GCCCCAGGT-GTCCCCAGGT	chr3	75669867	GCCCCAGGT	GTCCCCAGGT	49965	ExcessHet	0	none	0	0	78	1e-6
chr3-075669867-GCCCCAGGT-GTCCGGGGTCCCCAGGT	chr3	75669867	GCCCCAGGT	GTCCGGGGTCCCCAGGT	49965	ExcessHet	0	none	0	0	78	1e-6
chr3-075669867-GCCCCAGGT-GTCGGGGTCCCCAGGT	chr3	75669867	GCCCCAGGT	GTCGGGGTCCCCAGGT	49965	ExcessHet	0	none	7.099999999999998e-5	0	78	7.099999999999998e-5
chr3-075669868-C-*	chr3	75669868	C	*	1093	VQSRTrancheINDEL99.50to99.90	0	none	0.03575000000000001	1	78	0.03575000000000001
chr3-075669868-C-A	chr3	75669868	C	A	1093	VQSRTrancheINDEL99.50to99.90	3.839e-4	afr	6.330000000000003e-4	0	78	6.330000000000003e-4
chr3-075669868-C-CCGGGGTG	chr3	75669868	C	CCGGGGTG	1093	VQSRTrancheINDEL99.50to99.90	0	none	0	0	78	1e-6
chr3-075669869-CCCAGGTCG-*	chr3	75669869	CCCAGGTCG	*	35704	VQSRTrancheINDEL99.50to99.90	0	none	0.034817	1	74	0.034817
chr3-075669869-CCCAGGTCG-C	chr3	75669869	CCCAGGTCG	C	35704	VQSRTrancheINDEL99.50to99.90	0.026235	nfe	0.019724	0	74	0.026235
chr3-075669869-CCCAGGTCG-GCCAGGTCG	chr3	75669869	CCCAGGTCG	GCCAGGTCG	35704	VQSRTrancheINDEL99.50to99.90	0	none	9e-6	0	74	9e-6
chr3-075669869-CCCAGGTCG-TCCAGGTCG	chr3	75669869	CCCAGGTCG	TCCAGGTCG	35704	VQSRTrancheINDEL99.50to99.90	0	none	2.2000000000000003e-5	0	74	2.2000000000000003e-5
chr3-075669870-C-*	chr3	75669870	C	*	46917	PASS	0	none	0.054057	1	66	0.054057
chr3-075669870-C-A	chr3	75669870	C	A	46917	PASS	0.0098557	nfe	0.016666	2	66	0.016666
chr3-075669870-C-G	chr3	75669870	C	G	46917	PASS	0.0052623	nfe	0.013883	2	66	0.013883
chr3-075669870-C-T	chr3	75669870	C	T	46917	PASS	0	none	0	0	66	1e-6
chr3-075669871-C-*	chr3	75669871	C	*	382	VQSRTrancheSNP99.70to99.80	0	none	0.054097	2	66	0.054097
chr3-075669871-C-A	chr3	75669871	C	A	382	VQSRTrancheSNP99.70to99.80	0	none	0	0	66	1e-6
chr3-075669871-C-G	chr3	75669871	C	G	382	VQSRTrancheSNP99.70to99.80	9.841e-5	sas	3.6999999999999985e-5	0	66	9.841e-5
chr3-075669871-C-T	chr3	75669871	C	T	382	VQSRTrancheSNP99.70to99.80	0	none	0	0	66	1e-6
chr3-075669874-G-*	chr3	75669874	G	*	37	VQSRTrancheSNP99.80to99.90	0	none	0.05407	2	66	0.05407
chr3-075669874-G-A	chr3	75669874	G	A	37	VQSRTrancheSNP99.80to99.90	0	none	2.2000000000000003e-5	0	66	2.2000000000000003e-5
chr3-075669875-T-*	chr3	75669875	T	*	389	VQSRTrancheINDEL99.50to99.90	0	none	0.05407	2	66	0.05407
chr3-075669875-T-A	chr3	75669875	T	A	389	VQSRTrancheINDEL99.50to99.90	0	none	0	0	66	1e-6
chr3-075669875-T-G	chr3	75669875	T	G	389	VQSRTrancheINDEL99.50to99.90	8.944e-5	afr	2.09e-4	0	66	2.09e-4
chr3-075669875-T-TGGGAACCTGAAGATGGGGCACCTCCACCTCAGGAGCTCGCGACCCCGGAGACCTCAGCGTCAAGCACAGATGCCAGCCAAC	chr3	75669875	T	TGGGAACCTGAAGATGGGGCACCTCCACCTCAGGAGCTCGCGACCCCGGAGACCTCAGCGTCAAGCACAGATGCCAGCCAAC	389	VQSRTrancheINDEL99.50to99.90	0	none	0	0	66	1e-6
chr3-075669877-G-*	chr3	75669877	G	*	11378	PASS	0	none	0.01918100000000001	0	56	0.01918100000000001
chr3-075669877-G-A	chr3	75669877	G	A	11378	PASS	0.0053208	nfe	0.007423	1	56	0.007423
chr3-075669877-G-C	chr3	75669877	G	C	11378	PASS	0	none	0	0	56	1e-6
chr3-075669877-G-T	chr3	75669877	G	T	11378	PASS	2.51e-6	nfe	9e-6	0	56	9e-6
chr3-075669878-C-A	chr3	75669878	C	A	36568	VQSRTrancheSNP99.90to99.95	0.033317	amr	0.016741	1	58	0.033317
chr3-075669878-C-G	chr3	75669878	C	G	36568	VQSRTrancheSNP99.90to99.95	0	none	0	0	58	1e-6
chr3-075669878-C-T	chr3	75669878	C	T	36568	VQSRTrancheSNP99.90to99.95	0	none	0	0	58	1e-6
chr3-075669884-C-A	chr3	75669884	C	A	57280	VQSRTrancheSNP99.70to99.80	0	none	0	0	56	1e-6
chr3-075669884-C-T	chr3	75669884	C	T	57280	VQSRTrancheSNP99.70to99.80	0.023036	nfe	0.038147	4	56	0.038147
chr3-075669885-G-A	chr3	75669885	G	A	20944	VQSRTrancheSNP99.70to99.80	9.138e-5	afr	1.88e-4	0	54	1.88e-4
chr3-075669885-G-T	chr3	75669885	G	T	20944	VQSRTrancheSNP99.70to99.80	0.012083	nfe	0.01361599999999999	1	54	0.01361599999999999
chr3-075669886-GC-G	chr3	75669886	GC	G	20469	VQSRTrancheINDEL99.00to99.50	0	none	0	0	56	1e-6
chr3-075669886-GC-TC	chr3	75669886	GC	TC	20469	VQSRTrancheINDEL99.00to99.50	0	none	0.01356399999999999	1	56	0.01356399999999999
chr3-075669888-G-A	chr3	75669888	G	A	3934	PASS	0.0010374	afr	0.002036	0	52	0.002036
chr3-075669888-G-T	chr3	75669888	G	T	3934	PASS	2.9668e-4	sas	2.5100000000000014e-4	0	52	2.9668e-4
chr3-075669897-C-*	chr3	75669897	C	*	60179	PASS	0	none	0	0	54	1e-6
chr3-075669897-C-A	chr3	75669897	C	A	60179	PASS	3.325e-5	nfe	3.6999999999999985e-5	0	54	3.6999999999999985e-5
chr3-075669897-C-T	chr3	75669897	C	T	60179	PASS	0.035752	nfe	0.03275400000000001	1	54	0.035752
chr3-075669899-A-*	chr3	75669899	A	*	25311	VQSRTrancheSNP99.70to99.80	0	none	0	0	46	1e-6
chr3-075669899-A-C	chr3	75669899	A	C	25311	VQSRTrancheSNP99.70to99.80	0	none	2.2000000000000003e-5	0	46	2.2000000000000003e-5
chr3-075669899-A-G	chr3	75669899	A	G	25311	VQSRTrancheSNP99.70to99.80	0.0079133	sas	0.01613100000000001	0	46	0.01613100000000001
chr3-075669899-A-T	chr3	75669899	A	T	25311	VQSRTrancheSNP99.70to99.80	0.013049	afr	0.00718	0	46	0.013049
chr3-075669903-CG-*	chr3	75669903	CG	*	42648	VQSRTrancheINDEL99.00to99.50	0	none	0	0	44	1e-6
chr3-075669903-CG-AG	chr3	75669903	CG	AG	42648	VQSRTrancheINDEL99.00to99.50	0	none	9e-6	0	44	9e-6
chr3-075669903-CG-C	chr3	75669903	CG	C	42648	VQSRTrancheINDEL99.00to99.50	0	none	0	0	44	1e-6
chr3-075669903-CG-TG	chr3	75669903	CG	TG	42648	VQSRTrancheINDEL99.00to99.50	0	none	0.023269	0	44	0.023269
chr3-075669904-G-*	chr3	75669904	G	*	4645	PASS	0	none	9e-6	0	46	9e-6
chr3-075669904-G-A	chr3	75669904	G	A	4645	PASS	9.5283e-4	amr	0.00151799999999999	0	46	0.00151799999999999
chr3-075669904-G-C	chr3	75669904	G	C	4645	PASS	0	none	0	0	46	1e-6
chr3-075669904-G-T	chr3	75669904	G	T	4645	PASS	0.0023073	afr	2.720000000000003e-4	0	46	0.0023073
chr3-075669920-CGA-*	chr3	75669920	CGA	*	40864	VQSRTrancheINDEL97.00to99.00	0	none	2.2000000000000003e-5	0	38	2.2000000000000003e-5
chr3-075669920-CGA-AGA	chr3	75669920	CGA	AGA	40864	VQSRTrancheINDEL97.00to99.00	0	none	0.022051	0	38	0.022051
chr3-075669920-CGA-C	chr3	75669920	CGA	C	40864	VQSRTrancheINDEL97.00to99.00	4.149e-5	nfe	5.2999999999999994e-5	0	38	5.2999999999999994e-5
chr3-075669920-CGA-GGA	chr3	75669920	CGA	GGA	40864	VQSRTrancheINDEL97.00to99.00	0	none	3.3700000000000044e-4	0	38	3.3700000000000044e-4
chr3-075669921-G-*	chr3	75669921	G	*	49433	VQSRTrancheSNP99.80to99.90	0	none	8.9e-5	0	38	8.9e-5
chr3-075669921-G-A	chr3	75669921	G	A	49433	VQSRTrancheSNP99.80to99.90	0.019794	afr	0.02754800000000002	1	38	0.02754800000000002
chr3-075669921-G-C	chr3	75669921	G	C	49433	VQSRTrancheSNP99.80to99.90	0.0011732	eas	0.00161599999999999	0	38	0.00161599999999999
chr3-075669922-A-*	chr3	75669922	A	*	764766	ExcessHet	0	none	3.6999999999999985e-5	0	36	3.6999999999999985e-5
chr3-075669922-A-AC	chr3	75669922	A	AC	764766	ExcessHet	9.21e-6	sas	6.999999999999998e-5	0	36	6.999999999999998e-5
chr3-075669922-A-ACC	chr3	75669922	A	ACC	764766	ExcessHet	0	none	9e-6	0	36	9e-6
chr3-075669922-A-C	chr3	75669922	A	C	764766	ExcessHet	0.0012568	sas	1.6699999999999994e-4	0	36	0.0012568
chr3-075669922-A-G	chr3	75669922	A	G	764766	ExcessHet	0.34957	sas	0.222672	7	36	0.34957
chr3-075669927-C-A	chr3	75669927	C	A	55468	VQSRTrancheINDEL97.00to99.00	0.011402	afr	0.01326299999999998	0	20	0.01326299999999998
chr3-075669927-C-CAA	chr3	75669927	C	CAA	55468	VQSRTrancheINDEL97.00to99.00	2.226e-5	sas	1.87e-4	0	20	1.87e-4
chr3-075669927-C-G	chr3	75669927	C	G	55468	VQSRTrancheINDEL97.00to99.00	0.036241	afr	0.004351	0	20	0.036241
chr3-075669929-CGA-C	chr3	75669929	CGA	C	49046	VQSRTrancheINDEL97.00to99.00	2.338e-5	sas	1.6699999999999994e-4	0	28	1.6699999999999994e-4
chr3-075669929-CGA-TGA	chr3	75669929	CGA	TGA	49046	VQSRTrancheINDEL97.00to99.00	0	none	0.02971100000000001	0	28	0.02971100000000001
chr3-075669930-GACCCC-*	chr3	75669930	GACCCC	*	3697	VQSRTrancheINDEL97.00to99.00	0	none	1.6699999999999994e-4	0	22	1.6699999999999994e-4
chr3-075669930-GACCCC-AACCCC	chr3	75669930	GACCCC	AACCCC	3697	VQSRTrancheINDEL97.00to99.00	0	none	0.00188599999999999	0	22	0.00188599999999999
chr3-075669930-GACCCC-G	chr3	75669930	GACCCC	G	3697	VQSRTrancheINDEL97.00to99.00	0	none	0	0	22	1e-6
chr3-075669930-GACCCC-GCCC	chr3	75669930	GACCCC	GCCC	3697	VQSRTrancheINDEL97.00to99.00	0	none	0	0	22	1e-6
chr3-075669930-GACCCC-TACCCC	chr3	75669930	GACCCC	TACCCC	3697	VQSRTrancheINDEL97.00to99.00	0	none	0	0	22	1e-6
chr3-075669932-C-*	chr3	75669932	C	*	21143	PASS	0	none	2.2000000000000003e-5	0	26	2.2000000000000003e-5
chr3-075669932-C-A	chr3	75669932	C	A	21143	PASS	0	none	0	0	26	1e-6
chr3-075669932-C-T	chr3	75669932	C	T	21143	PASS	0.011162	afr	0.01305599999999998	0	26	0.01305599999999998
chr3-075669936-G-A	chr3	75669936	G	A	25180	PASS	0.013707	afr	0.01538699999999999	0	24	0.01538699999999999
chr3-075669936-G-T	chr3	75669936	G	T	25180	PASS	0	none	0	0	24	1e-6
chr3-075669937-G-A	chr3	75669937	G	A	19614	PASS	0.008868	afr	0.01190599999999999	0	24	0.01190599999999999
chr3-075669937-G-C	chr3	75669937	G	C	19614	PASS	0	none	0	0	24	1e-6
chr3-075669939-G-A	chr3	75669939	G	A	20585	VQSRTrancheSNP99.70to99.80	0.0051396	sas	0.01378699999999999	0	22	0.01378699999999999
chr3-075669940-GCC-ACC	chr3	75669940	GCC	ACC	24655	VQSRTrancheINDEL97.00to99.00	0	none	0.01460099999999999	0	26	0.01460099999999999
chr3-075669940-GCC-G	chr3	75669940	GCC	G	24655	VQSRTrancheINDEL97.00to99.00	0	none	9e-6	0	26	9e-6
chr3-075669940-GCC-TCC	chr3	75669940	GCC	TCC	24655	VQSRTrancheINDEL97.00to99.00	0	none	0	0	26	1e-6
chr3-075669941-C-*	chr3	75669941	C	*	372	VQSRTrancheSNP99.90to99.95	0	none	9e-6	0	24	9e-6
chr3-075669941-C-A	chr3	75669941	C	A	372	VQSRTrancheSNP99.90to99.95	3.685e-5	nfe	1.0799999999999996e-4	0	24	1.0799999999999996e-4
chr3-075669941-C-T	chr3	75669941	C	T	372	VQSRTrancheSNP99.90to99.95	2.66e-6	nfe	0	0	24	2.66e-6
chr3-075669944-CTGCGT-C	chr3	75669944	CTGCGT	C	1768	VQSRTrancheINDEL97.00to99.00	8.58e-6	sas	9e-6	0	24	9e-6
chr3-075669944-CTGCGT-CCGT	chr3	75669944	CTGCGT	CCGT	1768	VQSRTrancheINDEL97.00to99.00	0	none	0.00108099999999999	0	24	0.00108099999999999
chr3-075669944-CTGCGT-CGTGCGT	chr3	75669944	CTGCGT	CGTGCGT	1768	VQSRTrancheINDEL97.00to99.00	0	none	0	0	24	1e-6
chr3-075669944-CTGCGT-TTGCGT	chr3	75669944	CTGCGT	TTGCGT	1768	VQSRTrancheINDEL97.00to99.00	0	none	0	0	24	1e-6
chr3-075669945-T-*	chr3	75669945	T	*	568910	ExcessHet	0	none	7.950000000000004e-4	0	30	7.950000000000004e-4
chr3-075669945-T-A	chr3	75669945	T	A	568910	ExcessHet	0.0084745	nfe	0.00792699999999998	0	30	0.0084745
chr3-075669945-T-C	chr3	75669945	T	C	568910	ExcessHet	0.29554	sas	0.19228	4	30	0.29554
chr3-075669945-T-TAC	chr3	75669945	T	TAC	568910	ExcessHet	0	none	3.6999999999999985e-5	0	30	3.6999999999999985e-5
chr3-075669947-C-*	chr3	75669947	C	*	40039	VQSRTrancheINDEL97.00to99.00	0	none	9e-6	0	20	9e-6
chr3-075669947-C-A	chr3	75669947	C	A	40039	VQSRTrancheINDEL97.00to99.00	0	none	0	0	20	1e-6
chr3-075669947-C-CAT	chr3	75669947	C	CAT	40039	VQSRTrancheINDEL97.00to99.00	0.0020286	afr	0.00120099999999999	0	20	0.0020286
chr3-075669947-C-G	chr3	75669947	C	G	40039	VQSRTrancheINDEL97.00to99.00	6.877e-5	nfe	2.08e-4	0	20	2.08e-4
chr3-075669947-C-T	chr3	75669947	C	T	40039	VQSRTrancheINDEL97.00to99.00	0.0362	afr	0.02539300000000001	0	20	0.0362
chr3-075669949-TCAA-*	chr3	75669949	TCAA	*	1665	VQSRTrancheINDEL99.50to99.90	0	none	9e-6	0	20	9e-6
chr3-075669949-TCAA-GCAA	chr3	75669949	TCAA	GCAA	1665	VQSRTrancheINDEL99.50to99.90	0	none	9e-6	0	20	9e-6
chr3-075669949-TCAA-T	chr3	75669949	TCAA	T	1665	VQSRTrancheINDEL99.50to99.90	7.65e-5	sas	2.2899999999999996e-4	0	20	2.2899999999999996e-4
chr3-075669949-TCAA-TA	chr3	75669949	TCAA	TA	1665	VQSRTrancheINDEL99.50to99.90	0	none	6.080000000000004e-4	0	20	6.080000000000004e-4
chr3-075669952-A-*	chr3	75669952	A	*	2218	VQSRTrancheINDEL99.50to99.90	0	none	2.2899999999999996e-4	0	18	2.2899999999999996e-4
chr3-075669952-A-ACG	chr3	75669952	A	ACG	2218	VQSRTrancheINDEL99.50to99.90	1.018e-5	sas	9e-6	0	18	1.018e-5
chr3-075669952-A-G	chr3	75669952	A	G	2218	VQSRTrancheINDEL99.50to99.90	0.0018679	sas	8.900000000000005e-4	0	18	0.0018679
chr3-075669955-A-AAGTTG	chr3	75669955	A	AAGTTG	3221	VQSRTrancheINDEL99.50to99.90	1.0256e-4	sas	4.480000000000004e-4	0	16	4.480000000000004e-4
chr3-075669955-A-AGGGG	chr3	75669955	A	AGGGG	3221	VQSRTrancheINDEL99.50to99.90	0.00161	sas	4.260000000000005e-4	0	16	0.00161
chr3-075669955-A-AGGTG	chr3	75669955	A	AGGTG	3221	VQSRTrancheINDEL99.50to99.90	5.0151e-4	afr	6.550000000000003e-4	0	16	6.550000000000003e-4
chr3-075669955-A-G	chr3	75669955	A	G	3221	VQSRTrancheINDEL99.50to99.90	0	none	9e-6	0	16	9e-6
chr3-075669963-C-A	chr3	75669963	C	A	3759	VQSRTrancheSNP99.90to99.95	0.0026345	sas	0.002183	0	14	0.0026345
chr3-075669963-C-T	chr3	75669963	C	T	3759	VQSRTrancheSNP99.90to99.95	0	none	0	0	14	1e-6
chr3-075669966-C-*	chr3	75669966	C	*	4025	VQSRTrancheSNP99.90to99.95	0	none	0	0	12	1e-6
chr3-075669966-C-A	chr3	75669966	C	A	4025	VQSRTrancheSNP99.90to99.95	0	none	0	0	12	1e-6
chr3-075669966-C-G	chr3	75669966	C	G	4025	VQSRTrancheSNP99.90to99.95	0.0027457	sas	0.002407	0	12	0.0027457
chr3-075669967-C-*	chr3	75669967	C	*	2607	VQSRTrancheINDEL97.00to99.00	0	none	0	0	12	1e-6
chr3-075669967-C-A	chr3	75669967	C	A	2607	VQSRTrancheINDEL97.00to99.00	2.4692e-4	afr	5.620000000000005e-4	0	12	5.620000000000005e-4
chr3-075669967-C-CGTTCTCTGGTGGCG	chr3	75669967	C	CGTTCTCTGGTGGCG	2607	VQSRTrancheINDEL97.00to99.00	0	none	0	0	12	1e-6
chr3-075669967-C-T	chr3	75669967	C	T	2607	VQSRTrancheINDEL97.00to99.00	0.0018145	sas	3.3700000000000044e-4	0	12	0.0018145
chr3-075669970-C-*	chr3	75669970	C	*	1350	VQSRTrancheINDEL99.50to99.90	0	none	0	0	14	1e-6
chr3-075669970-C-A	chr3	75669970	C	A	1350	VQSRTrancheINDEL99.50to99.90	0	none	0	0	14	1e-6
chr3-075669970-C-CCCGGGTACGGGTTCCGCTCAAAGCAGGCTCG	chr3	75669970	C	CCCGGGTACGGGTTCCGCTCAAAGCAGGCTCG	1350	VQSRTrancheINDEL99.50to99.90	0	none	0	0	14	1e-6
chr3-075669970-C-T	chr3	75669970	C	T	1350	VQSRTrancheINDEL99.50to99.90	1.7258e-4	sas	5.39e-4	0	14	5.39e-4
chr3-075669972-A-*	chr3	75669972	A	*	16069	VQSRTrancheSNP99.90to99.95	0	none	0	0	12	1e-6
chr3-075669972-A-C	chr3	75669972	A	C	16069	VQSRTrancheSNP99.90to99.95	0.0023649	sas	0.00149199999999999	0	12	0.0023649
chr3-075669972-A-G	chr3	75669972	A	G	16069	VQSRTrancheSNP99.90to99.95	0.0045522	nfe	0.007665	0	12	0.007665
chr3-075669972-A-T	chr3	75669972	A	T	16069	VQSRTrancheSNP99.90to99.95	2.0899e-4	sas	5.850000000000005e-4	0	12	5.850000000000005e-4
chr3-075669975-C-A	chr3	75669975	C	A	21950	VQSRTrancheINDEL97.00to99.00	0	none	2.2000000000000003e-5	0	8	2.2000000000000003e-5
chr3-075669975-C-CA	chr3	75669975	C	CA	21950	VQSRTrancheINDEL97.00to99.00	0.0018773	sas	3.3700000000000044e-4	0	8	0.0018773
chr3-075669975-C-T	chr3	75669975	C	T	21950	VQSRTrancheINDEL97.00to99.00	0.0071575	sas	0.01608800000000001	0	8	0.01608800000000001
chr3-075669976-G-A	chr3	75669976	G	A	36964	VQSRTrancheINDEL97.00to99.00	0.011948	sas	0.02356600000000002	0	12	0.02356600000000002
chr3-075669976-G-C	chr3	75669976	G	C	36964	VQSRTrancheINDEL97.00to99.00	0.0018881	sas	3.590000000000004e-4	0	12	0.0018881
chr3-075669976-G-GA	chr3	75669976	G	GA	36964	VQSRTrancheINDEL97.00to99.00	0	none	0	0	12	1e-6
chr3-075669976-G-GC	chr3	75669976	G	GC	36964	VQSRTrancheINDEL97.00to99.00	6.7794e-4	sas	0.00163899999999999	0	12	0.00163899999999999
chr3-075669976-G-T	chr3	75669976	G	T	36964	VQSRTrancheINDEL97.00to99.00	0	none	0	0	12	1e-6
chr3-075669980-C-*	chr3	75669980	C	*	1359	VQSRTrancheSNP99.90to99.95	0	none	0	0	12	1e-6
chr3-075669980-C-A	chr3	75669980	C	A	1359	VQSRTrancheSNP99.90to99.95	2.0944e-4	sas	6.080000000000004e-4	0	12	6.080000000000004e-4
chr3-075669984-A-C	chr3	75669984	A	C	3498	VQSRTrancheSNP99.80to99.90	0	none	1.47e-4	0	8	1.47e-4
chr3-075669984-A-G	chr3	75669984	A	G	3498	VQSRTrancheSNP99.80to99.90	0.00234	sas	0.002257	0	8	0.00234
chr3-075669985-C-A	chr3	75669985	C	A	5524	VQSRTrancheSNP99.90to99.95	3.694e-4	nfe	9.370000000000004e-4	0	14	9.370000000000004e-4
chr3-075669985-C-G	chr3	75669985	C	G	5524	VQSRTrancheSNP99.90to99.95	0.0024757	sas	0.002632	0	14	0.002632
chr3-075669985-C-T	chr3	75669985	C	T	5524	VQSRTrancheSNP99.90to99.95	0	none	0	0	14	1e-6
chr3-075669986-C-A	chr3	75669986	C	A	98107	VQSRTrancheSNP99.70to99.80	0.076661000000000007	nfe	0.065661	0	16	0.076661000000000007
chr3-075669986-C-T	chr3	75669986	C	T	98107	VQSRTrancheSNP99.70to99.80	0.0017871	afr	0.00154099999999999	0	16	0.0017871
chr3-075669995-AGCCGGG-A	chr3	75669995	AGCCGGG	A	28191.97	VQSRTrancheINDEL97.00to99.00	0	none	0	0	6	1e-6
chr3-075669995-AGCCGGG-ACCGGG	chr3	75669995	AGCCGGG	ACCGGG	28191.97	VQSRTrancheINDEL97.00to99.00	0	none	0.02068800000000001	0	6	0.02068800000000001
chr3-075669999-G-*	chr3	75669999	G	*	21146	PASS	0	none	1.6699999999999994e-4	0	6	1.6699999999999994e-4
chr3-075669999-G-A	chr3	75669999	G	A	21146	PASS	3.7e-6	nfe	9e-6	0	6	9e-6
chr3-075669999-G-C	chr3	75669999	G	C	21146	PASS	0.022301	afr	0.01119599999999999	0	6	0.022301
chr3-075669999-G-T	chr3	75669999	G	T	21146	PASS	0.0033224	nfe	0.004375	0	6	0.004375
chr3-075670001-G-*	chr3	75670001	G	*	15924	VQSRTrancheSNP99.90to99.95	0	none	5.2999999999999994e-5	0	8	5.2999999999999994e-5
chr3-075670001-G-C	chr3	75670001	G	C	15924	VQSRTrancheSNP99.90to99.95	0.0042806	sas	0.01312799999999998	0	8	0.01312799999999998
chr3-075670003-C-*	chr3	75670003	C	*	148540	ExcessHet	0	none	2.2000000000000003e-5	0	6	2.2000000000000003e-5
chr3-075670003-C-A	chr3	75670003	C	A	148540	ExcessHet	0.081106	sas	0.067751	0	6	0.081106
chr3-075670003-C-T	chr3	75670003	C	T	148540	ExcessHet	0.024273	afr	0.021874	0	6	0.024273
chr3-075670004-GCTCGTC-*	chr3	75670004	GCTCGTC	*	85685	VQSRTrancheINDEL99.00to99.50	0	none	2.2000000000000003e-5	0	6	2.2000000000000003e-5
chr3-075670004-GCTCGTC-ACTCGTC	chr3	75670004	GCTCGTC	ACTCGTC	85685	VQSRTrancheINDEL99.00to99.50	0	none	0.00136999999999999	0	6	0.00136999999999999
chr3-075670004-GCTCGTC-G	chr3	75670004	GCTCGTC	G	85685	VQSRTrancheINDEL99.00to99.50	4.669e-5	nfe	1.27e-4	0	6	1.27e-4
chr3-075670004-GCTCGTC-TCTCGTC	chr3	75670004	GCTCGTC	TCTCGTC	85685	VQSRTrancheINDEL99.00to99.50	0	none	0.05764800000000001	0	6	0.05764800000000001
chr3-075670007-C-*	chr3	75670007	C	*	114063	ExcessHet	0	none	1.0699999999999996e-4	0	6	1.0699999999999996e-4
chr3-075670007-C-A	chr3	75670007	C	A	114063	ExcessHet	0	none	9e-6	0	6	9e-6
chr3-075670007-C-G	chr3	75670007	C	G	114063	ExcessHet	0.072408	sas	0.06417700000000001	0	6	0.072408
chr3-075670007-C-T	chr3	75670007	C	T	114063	ExcessHet	0.0046104	afr	0.005808	0	6	0.005808
chr3-075670008-G-*	chr3	75670008	G	*	63470	VQSRTrancheSNP99.80to99.90	0	none	1.0699999999999996e-4	0	4	1.0699999999999996e-4
chr3-075670008-G-A	chr3	75670008	G	A	63470	VQSRTrancheSNP99.80to99.90	0.032492	afr	0.032897	0	4	0.032897
chr3-075670008-G-C	chr3	75670008	G	C	63470	VQSRTrancheSNP99.80to99.90	0.017662	nfe	0.01158699999999998	0	4	0.017662
chr3-075670026-C-T	chr3	75670026	C	T	9690	VQSRTrancheSNP99.70to99.80	0.005307	afr	0.00932099999999998	0	0	0.00932099999999998
chr3-075670043-C-G	chr3	75670043	C	G	55301	VQSRTrancheSNP99.80to99.90	0	none	0	0	0	1e-6
chr3-075670043-C-T	chr3	75670043	C	T	55301	VQSRTrancheSNP99.80to99.90	0.20863	eas	0.04417000000000002	0	0	0.20863
chr3-075670049-C-*	chr3	75670049	C	*	14216	VQSRTrancheSNP99.90to99.95	0	none	1.6699999999999994e-4	0	0	1.6699999999999994e-4
chr3-075670049-C-A	chr3	75670049	C	A	14216	VQSRTrancheSNP99.90to99.95	0.0018656	sas	0.005807	0	0	0.005807
chr3-075670049-C-G	chr3	75670049	C	G	14216	VQSRTrancheSNP99.90to99.95	0.034766	eas	0.002058	0	0	0.034766
chr3-075670049-C-T	chr3	75670049	C	T	14216	VQSRTrancheSNP99.90to99.95	6.5821e-4	sas	9.130000000000004e-4	0	0	9.130000000000004e-4
chr3-075670054-GAC-AAC	chr3	75670054	GAC	AAC	4252	VQSRTrancheINDEL99.50to99.90	0	none	0.002207	0	0	0.002207
chr3-075670054-GAC-CAC	chr3	75670054	GAC	CAC	4252	VQSRTrancheINDEL99.50to99.90	0	none	0	0	0	1e-6
chr3-075670054-GAC-G	chr3	75670054	GAC	G	4252	VQSRTrancheINDEL99.50to99.90	0.0010668	nfe	3.810000000000003e-4	0	0	0.0010668
chr3-075670054-GAC-TAC	chr3	75670054	GAC	TAC	4252	VQSRTrancheINDEL99.50to99.90	0	none	0	0	0	1e-6
chr3-075670056-C-*	chr3	75670056	C	*	43693	VQSRTrancheSNP99.80to99.90	0	none	3.810000000000003e-4	0	0	3.810000000000003e-4
chr3-075670056-C-G	chr3	75670056	C	G	43693	VQSRTrancheSNP99.80to99.90	0.19349	eas	0.03180600000000001	0	0	0.19349
chr3-075670056-C-T	chr3	75670056	C	T	43693	VQSRTrancheSNP99.80to99.90	0	none	0	0	0	1e-6
chr3-075670221-G-A	chr3	75670221	G	A	32773	PASS	0.33398	afr	0.02252900000000001	0	0	0.33398
chr3-075670232-G-C	chr3	75670232	G	C	47298	PASS	8.147e-5	nfe	0.00124899999999999	0	0	0.00124899999999999
chr3-075670232-G-T	chr3	75670232	G	T	47298	PASS	0.35972	afr	0.023109	0	0	0.35972
chr3-075670234-C-T	chr3	75670234	C	T	44432	PASS	0.36378	afr	0.02295100000000001	0	0	0.36378
chr3-075670282-G-A	chr3	75670282	G	A	36993	PASS	0.24894	afr	0.019869	0	0	0.24894
chr3-075670288-T-C	chr3	75670288	T	C	34656	PASS	0.28895	afr	0.017712	0	0	0.28895
chr3-075670299-T-*	chr3	75670299	T	*	2517	PASS	0	none	0	0	0	1e-6
chr3-075670299-T-G	chr3	75670299	T	G	2517	PASS	0.045427	afr	0.00122499999999999	0	0	0.045427
chr3-075670301-G-A	chr3	75670301	G	A	21540	VQSRTrancheINDEL97.00to99.00	0.15933	nfe	0.01302099999999998	0	0	0.15933
chr3-075670301-G-GTA	chr3	75670301	G	GTA	21540	VQSRTrancheINDEL97.00to99.00	0	none	0	0	0	1e-6
chr3-075670301-G-T	chr3	75670301	G	T	21540	VQSRTrancheINDEL97.00to99.00	0.029613	eas	1.0699999999999996e-4	0	0	0.029613
chr3-075670312-C-T	chr3	75670312	C	T	14587	VQSRTrancheSNP99.70to99.80	0.10745	nfe	0.006372	0	0	0.10745
chr3-075670319-A-T	chr3	75670319	A	T	11521	VQSRTrancheSNP99.70to99.80	0.079528	nfe	0.004834	0	0	0.079528
chr3-075670321-A-C	chr3	75670321	A	C	3707	VQSRTrancheSNP99.70to99.80	0	none	3.6999999999999985e-5	0	0	3.6999999999999985e-5
chr3-075670321-A-G	chr3	75670321	A	G	3707	VQSRTrancheSNP99.70to99.80	0	none	9e-6	0	0	9e-6
chr3-075670321-A-T	chr3	75670321	A	T	3707	VQSRTrancheSNP99.70to99.80	0.0045286	nfe	0.002008	0	0	0.0045286
chr3-075670333-G-T	chr3	75670333	G	T	1690	VQSRTrancheSNP99.80to99.90	0.015166	nfe	7.950000000000004e-4	0	0	0.015166
chr3-075672244-C-T	chr3	75672244	C	T	117367	VQSRTrancheSNP99.95to100.00	0.04472	afr	0.05056500000000001	50	106	0.05056500000000001
chr3-075672284-G-A	chr3	75672284	G	A	24035	VQSRTrancheSNP99.90to99.95	0.0053919	mid	0.01445199999999999	12	114	0.01445199999999999
chr3-075672292-CTGT-C	chr3	75672292	CTGT	C	19027	VQSRTrancheINDEL99.50to99.90	0	none	9e-6	0	108	9e-6
chr3-075672292-CTGT-TTGT	chr3	75672292	CTGT	TTGT	19027	VQSRTrancheINDEL99.50to99.90	0	none	0.01174999999999999	22	108	0.01174999999999999
chr3-075672296-C-A	chr3	75672296	C	A	29719	VQSRTrancheSNP99.95to100.00	0.004202	nfe	0.013899	11	110	0.013899
chr3-075672304-T-C	chr3	75672304	T	C	98664	VQSRTrancheSNP99.95to100.00	0.032357	sas	0.041453	48	112	0.041453
chr3-075672319-C-T	chr3	75672319	C	T	29290	VQSRTrancheSNP99.95to100.00	0.0064416	sas	0.01916100000000002	21	106	0.01916100000000002
chr3-075672331-C-T	chr3	75672331	C	T	3683	VQSRTrancheSNP99.80to99.90	5.943e-4	nfe	0.003043	2	134	0.003043
chr3-075672337-G-A	chr3	75672337	G	A	6872	PASS	5.6888e-4	nfe	0.00485	3	124	0.00485
chr3-075672340-G-A	chr3	75672340	G	A	1119959	PASS	0.31261	afr	0.06402500000000003	27	134	0.31261
chr3-075672347-T-C	chr3	75672347	T	C	4736	VQSRTrancheSNP99.90to99.95	2.5697e-4	nfe	0.002992	1	126	0.002992
chr3-075672363-G-A	chr3	75672363	G	A	856	VQSRTrancheSNP99.80to99.90	5.08e-6	nfe	6.340000000000003e-4	0	132	6.340000000000003e-4
chr3-075672366-A-G	chr3	75672366	A	G	8487	VQSRTrancheSNP99.90to99.95	2.2168e-4	nfe	0.003979	7	104	0.003979
chr3-075672373-A-C	chr3	75672373	A	C	6333	VQSRTrancheSNP99.90to99.95	4.868e-5	nfe	0.003068	3	124	0.003068
chr3-075672377-G-A	chr3	75672377	G	A	5404	VQSRTrancheSNP99.90to99.95	2.13e-6	nfe	0.00269	3	128	0.00269
chr3-075672391-GCCCCTGGCTGGC-G	chr3	75672391	GCCCCTGGCTGGC	G	432.97	VQSRTrancheINDEL96.00to97.00	0	none	1.47e-4	2	132	1.47e-4
chr3-075672392-C-*	chr3	75672392	C	*	401	VQSRTrancheSNP99.80to99.90	0	none	1.47e-4	2	132	1.47e-4
chr3-075672392-C-A	chr3	75672392	C	A	401	VQSRTrancheSNP99.80to99.90	0	none	3.6999999999999985e-5	0	132	3.6999999999999985e-5
chr3-075672392-C-T	chr3	75672392	C	T	401	VQSRTrancheSNP99.80to99.90	2.045e-5	nfe	0	0	132	2.045e-5
chr3-075672404-C-A	chr3	75672404	C	A	350	PASS	0	none	8.9e-5	1	130	8.9e-5
chr3-075672438-C-A	chr3	75672438	C	A	3303	VQSRTrancheSNP99.90to99.95	5.1671e-4	sas	0.003241	2	82	0.003241
chr3-075672448-A-T	chr3	75672448	A	T	260008	PASS	0.077835	mid	0.01238699999999998	5	134	0.077835
chr3-075672482-C-T	chr3	75672482	C	T	149573	VQSRTrancheSNP99.95to100.00	0.059599	sas	0.054005	55	122	0.059599
chr3-075672484-C-T	chr3	75672484	C	T	153225	VQSRTrancheSNP99.95to100.00	0.067565	sas	0.05528800000000001	55	122	0.067565
chr3-075672487-G-C	chr3	75672487	G	C	150726	VQSRTrancheSNP99.95to100.00	0.056727	sas	0.05050100000000002	48	118	0.056727
chr3-075672487-G-T	chr3	75672487	G	T	150726	VQSRTrancheSNP99.95to100.00	2.9662e-4	sas	0.004516	3	118	0.004516
chr3-075672491-C-T	chr3	75672491	C	T	16740	VQSRTrancheSNP99.95to100.00	0.010967	sas	0.00936999999999999	10	94	0.010967
chr3-075672506-G-A	chr3	75672506	G	A	177470	VQSRTrancheSNP99.90to99.95	0.12802	sas	0.06471100000000002	59	128	0.12802
chr3-075672519-C-G	chr3	75672519	C	G	1813501	PASS	0.40143	nfe	0.114019	46	130	0.40143
chr3-075672524-A-C	chr3	75672524	A	C	274918	VQSRTrancheSNP99.95to100.00	0.15648	sas	0.08203800000000001	60	126	0.15648
chr3-075672529-T-C	chr3	75672529	T	C	284213	VQSRTrancheSNP99.95to100.00	0.15943	sas	0.08367800000000002	61	128	0.15943
chr3-075672532-G-A	chr3	75672532	G	A	288790	VQSRTrancheSNP99.95to100.00	0.15651	sas	0.08493800000000001	61	128	0.15651
chr3-075672537-G-A	chr3	75672537	G	A	300628	VQSRTrancheSNP99.95to100.00	0.16381	sas	0.08692700000000002	62	130	0.16381
chr3-075672544-G-A	chr3	75672544	G	A	12083	VQSRTrancheSNP99.80to99.90	0	none	0	0	112	1e-6
chr3-075672544-G-C	chr3	75672544	G	C	12083	VQSRTrancheSNP99.80to99.90	0.02226	sas	0.007504	6	112	0.02226
chr3-075672555-C-*	chr3	75672555	C	*	343962	VQSRTrancheSNP99.90to99.95	0	none	0	0	130	1e-6
chr3-075672555-C-A	chr3	75672555	C	A	343962	VQSRTrancheSNP99.90to99.95	0	none	3.6999999999999985e-5	0	130	3.6999999999999985e-5
chr3-075672555-C-T	chr3	75672555	C	T	343962	VQSRTrancheSNP99.90to99.95	0.16455	sas	0.096453	62	130	0.16455
chr3-075672560-C-T	chr3	75672560	C	T	340993	VQSRTrancheSNP99.90to99.95	0.16465	sas	0.092127	62	128	0.16465
chr3-075672576-C-T	chr3	75672576	C	T	7005	PASS	7.5356e-4	nfe	0.004566	14	108	0.004566
chr3-075672578-T-G	chr3	75672578	T	G	989	VQSRTrancheSNP99.90to99.95	1.1246e-4	nfe	6.800000000000003e-4	3	132	6.800000000000003e-4
chr3-075672588-G-A	chr3	75672588	G	A	5760	VQSRTrancheSNP99.80to99.90	0.0045545	sas	0.004005	7	114	0.0045545
chr3-075672588-G-C	chr3	75672588	G	C	5760	VQSRTrancheSNP99.80to99.90	0	none	9e-6	0	114	9e-6
chr3-075672598-A-AG	chr3	75672598	A	AG	178312.97	VQSRTrancheINDEL95.00to96.00	0.050955	sas	0.061146	49	124	0.061146
chr3-075672601-C-A	chr3	75672601	C	A	174994	VQSRTrancheSNP99.90to99.95	1.4433e-4	afr	0	0	120	1.4433e-4
chr3-075672601-C-G	chr3	75672601	C	G	174994	VQSRTrancheSNP99.90to99.95	0.056158	sas	0.058332	48	120	0.058332
chr3-075672615-G-A	chr3	75672615	G	A	123918	VQSRTrancheSNP99.90to99.95	0.033615	afr	0.04627500000000002	44	110	0.04627500000000002
chr3-075672620-G-A	chr3	75672620	G	A	114210	VQSRTrancheSNP99.90to99.95	0.029412	afr	0.04422700000000002	46	114	0.04422700000000002
chr3-075672641-G-A	chr3	75672641	G	A	23945	VQSRTrancheSNP99.90to99.95	0.0030811	afr	0.01371099999999999	9	98	0.01371099999999999
chr3-075672649-C-A	chr3	75672649	C	A	54039	VQSRTrancheSNP99.90to99.95	2.74e-6	nfe	2.09e-4	0	90	2.09e-4
chr3-075672649-C-G	chr3	75672649	C	G	54039	VQSRTrancheSNP99.90to99.95	0.01059	afr	0.02393300000000001	31	90	0.02393300000000001
chr3-075672659-A-G	chr3	75672659	A	G	41589	VQSRTrancheSNP99.90to99.95	0.0052468	amr	0.02020800000000001	30	90	0.02020800000000001
chr3-075672661-T-C	chr3	75672661	T	C	38934	VQSRTrancheSNP99.90to99.95	0.0048407	amr	0.018887	30	86	0.018887
chr3-075672667-C-T	chr3	75672667	C	T	38848	VQSRTrancheSNP99.90to99.95	0.0057116	amr	0.018731	31	90	0.018731
chr3-075672677-C-T	chr3	75672677	C	T	5208	VQSRTrancheSNP99.90to99.95	4.0106e-4	nfe	0.003927	1	98	0.003927
chr3-075672690-G-T	chr3	75672690	G	T	19890	VQSRTrancheSNP99.90to99.95	0.0046103	amr	0.01225999999999998	19	68	0.01225999999999998
chr3-075672717-C-*	chr3	75672717	C	*	5534	VQSRTrancheSNP99.80to99.90	0	none	0	0	62	1e-6
chr3-075672717-C-T	chr3	75672717	C	T	5534	VQSRTrancheSNP99.80to99.90	6.3049e-4	afr	0.002886	5	62	0.002886
chr3-075672718-T-*	chr3	75672718	T	*	11804	VQSRTrancheSNP99.90to99.95	0	none	0	0	50	1e-6
chr3-075672718-T-A	chr3	75672718	T	A	11804	VQSRTrancheSNP99.90to99.95	0	none	2.2000000000000003e-5	0	50	2.2000000000000003e-5
chr3-075672718-T-G	chr3	75672718	T	G	11804	VQSRTrancheSNP99.90to99.95	0.0025934	amr	0.005918	9	50	0.005918
chr3-075672730-C-*	chr3	75672730	C	*	10010	VQSRTrancheSNP99.90to99.95	0	none	5.2999999999999994e-5	0	54	5.2999999999999994e-5
chr3-075672730-C-T	chr3	75672730	C	T	10010	VQSRTrancheSNP99.90to99.95	0.0033491	mid	0.006201	10	54	0.006201
chr3-075672734-C-*	chr3	75672734	C	*	2598	VQSRTrancheSNP99.90to99.95	0	none	5.2999999999999994e-5	0	70	5.2999999999999994e-5
chr3-075672734-C-G	chr3	75672734	C	G	2598	VQSRTrancheSNP99.90to99.95	3.9096e-4	afr	0.00120299999999999	4	70	0.00120299999999999
chr3-075672757-C-T	chr3	75672757	C	T	1902	VQSRTrancheSNP99.80to99.90	5.7993e-4	afr	0.00110599999999999	2	52	0.00110599999999999
chr3-075672768-A-G	chr3	75672768	A	G	9032	VQSRTrancheSNP99.90to99.95	0.0033163	mid	0.004404	7	30	0.004404
chr3-075672772-A-G	chr3	75672772	A	G	8690	VQSRTrancheSNP99.90to99.95	0.0044281	mid	0.004199	5	24	0.0044281
chr3-075672783-G-T	chr3	75672783	G	T	6383	VQSRTrancheSNP99.80to99.90	0.0030676	amr	0.003918	3	14	0.003918
chr3-075672851-C-T	chr3	75672851	C	T	1792	PASS	6.0441e-4	nfe	0.00105599999999999	0	6	0.00105599999999999
chr3-075672878-A-G	chr3	75672878	A	G	950	PASS	0	none	6.080000000000004e-4	0	2	6.080000000000004e-4
chr3-075672913-A-C	chr3	75672913	A	C	698	VQSRTrancheSNP99.70to99.80	0	none	2.2899999999999996e-4	0	0	2.2899999999999996e-4
chr3-075676584-C-T	chr3	75676584	C	T	10381	VQSRTrancheSNP99.70to99.80	0.19701	mid	0.006939	0	0	0.19701
chr3-075676765-CAAAAAAAA-*	chr3	75676765	CAAAAAAAA	*	3715.97	VQSRTrancheINDEL97.00to99.00	0	none	9e-6	0	0	9e-6
chr3-075676765-CAAAAAAAA-C	chr3	75676765	CAAAAAAAA	C	3715.97	VQSRTrancheINDEL97.00to99.00	0	none	0.00139399999999999	0	0	0.00139399999999999
chr3-075676765-CAAAAAAAA-CAAA	chr3	75676765	CAAAAAAAA	CAAA	3715.97	VQSRTrancheINDEL97.00to99.00	0	none	9e-6	0	0	9e-6
chr3-075676765-CAAAAAAAA-CAAAAA	chr3	75676765	CAAAAAAAA	CAAAAA	3715.97	VQSRTrancheINDEL97.00to99.00	0	none	1.47e-4	0	0	1.47e-4
chr3-075676765-CAAAAAAAA-CAAAAAA	chr3	75676765	CAAAAAAAA	CAAAAAA	3715.97	VQSRTrancheINDEL97.00to99.00	0	none	5.620000000000005e-4	0	0	5.620000000000005e-4
chr3-075676765-CAAAAAAAA-CAAAAAAA	chr3	75676765	CAAAAAAAA	CAAAAAAA	3715.97	VQSRTrancheINDEL97.00to99.00	0	none	2.08e-4	0	0	2.08e-4
chr3-075676765-CAAAAAAAA-CAAAAAAAAA	chr3	75676765	CAAAAAAAA	CAAAAAAAAA	3715.97	VQSRTrancheINDEL97.00to99.00	0	none	0	0	0	1e-6
chr3-075676765-CAAAAAAAA-CAAAAAAAAAA	chr3	75676765	CAAAAAAAA	CAAAAAAAAAA	3715.97	VQSRTrancheINDEL97.00to99.00	0	none	9e-6	0	0	9e-6
chr3-075676771-A-*	chr3	75676771	A	*	128	VQSRTrancheSNP99.80to99.90	0	none	0.00144299999999999	0	0	0.00144299999999999
chr3-075676771-A-G	chr3	75676771	A	G	128	VQSRTrancheSNP99.80to99.90	0	none	1.0699999999999996e-4	0	0	1.0699999999999996e-4
chr3-075678685-T-*	chr3	75678685	T	*	95659	PASS	0	none	3.6999999999999985e-5	0	18	3.6999999999999985e-5
chr3-075678685-T-C	chr3	75678685	T	C	95659	PASS	0.14049	nfe	0.02565600000000001	4	18	0.14049
chr3-075678696-GTGTATATGTGTATATA-G	chr3	75678696	GTGTATATGTGTATATA	G	193.97	VQSRTrancheINDEL95.00to96.00	0	none	0	0	70	1e-6
chr3-075678702-A-*	chr3	75678702	A	*	117	PASS	0	none	0	0	80	1e-6
chr3-075678702-A-G	chr3	75678702	A	G	117	PASS	7.322e-5	eas	2.2000000000000003e-5	0	80	7.322e-5
chr3-075678703-T-*	chr3	75678703	T	*	668.97	PASS	0	none	0	0	86	1e-6
chr3-075678703-T-TGTGTATATATGTATATATACACGTATATATCTATATATACATATATATAC	chr3	75678703	T	TGTGTATATATGTATATATACACGTATATATCTATATATACATATATATAC	668.97	PASS	2.1261e-4	eas	9e-6	0	86	2.1261e-4
chr3-075678712-A-*	chr3	75678712	A	*	248000	PASS	0	none	0	0	90	1e-6
chr3-075678712-A-G	chr3	75678712	A	G	248000	PASS	0.15439	nfe	0.037889	19	90	0.15439
chr3-075678977-G-T	chr3	75678977	G	T	284479	ExcessHet	0.0039373	nfe	0.06645900000000002	26	118	0.06645900000000002
chr3-075678978-G-A	chr3	75678978	G	A	303564	ExcessHet	0	none	2.2000000000000003e-5	0	122	2.2000000000000003e-5
chr3-075678978-G-C	chr3	75678978	G	C	303564	ExcessHet	0.0049354	nfe	0.06799200000000001	28	122	0.06799200000000001
chr3-075678981-G-A	chr3	75678981	G	A	358064	ExcessHet	0.009858	nfe	0.07243200000000001	30	120	0.07243200000000001
chr3-075678985-G-A	chr3	75678985	G	A	440395	ExcessHet	0.019773	nfe	0.07854900000000002	37	124	0.07854900000000002
chr3-075678989-A-C	chr3	75678989	A	C	537227	ExcessHet	0.032812	nfe	0.08362400000000002	41	116	0.08362400000000002
chr3-075678993-A-G	chr3	75678993	A	G	7089345	PASS	0.67938	nfe	0.215352	94	132	0.67938
chr3-075678994-A-G	chr3	75678994	A	G	621393	ExcessHet	0.042905	nfe	0.08794000000000002	42	116	0.08794000000000002
chr3-075678997-C-T	chr3	75678997	C	T	680706	ExcessHet	0.052911	nfe	0.09028800000000002	47	122	0.09028800000000002
chr3-075678998-C-T	chr3	75678998	C	T	44525	VQSRTrancheSNP99.70to99.80	3.373e-5	nfe	0.016667	7	128	0.016667
chr3-075679002-C-G	chr3	75679002	C	G	824355	ExcessHet	0.081218	nfe	0.09501500000000002	47	124	0.09501500000000002
chr3-075679003-T-A	chr3	75679003	T	A	53964	VQSRTrancheSNP99.70to99.80	3.2955e-4	mid	0.018539	8	128	0.018539
chr3-075679008-G-C	chr3	75679008	G	C	960384	ExcessHet	0.11399	nfe	0.10047500000000002	51	128	0.11399
chr3-075679008-G-T	chr3	75679008	G	T	960384	ExcessHet	0	none	2.2000000000000003e-5	0	128	2.2000000000000003e-5
chr3-075679030-A-C	chr3	75679030	A	C	1081507	PASS	5.8238e-4	nfe	0.016112000000000012	7	122	0.016112000000000012
chr3-075679030-A-T	chr3	75679030	A	T	1081507	PASS	0.1212	eas	0.111576	46	122	0.1212
chr3-075679071-G-C	chr3	75679071	G	C	4009607	ExcessHet	0.46685	eas	0.201423	67	134	0.46685
chr3-075679074-C-T	chr3	75679074	C	T	4065038	ExcessHet	0.46598	nfe	0.201612	67	134	0.46598
chr3-075679077-C-T	chr3	75679077	C	T	286507	VQSRTrancheSNP99.90to99.95	0.054306	afr	0.05982200000000001	16	116	0.05982200000000001
chr3-075679078-G-A	chr3	75679078	G	A	72299	VQSRTrancheSNP99.80to99.90	0.017891	afr	0.01178399999999999	4	132	0.017891
chr3-075679099-C-T	chr3	75679099	C	T	4035457	PASS	0.47274	eas	0.208611	66	132	0.47274
chr3-075679106-G-C	chr3	75679106	G	C	501078	VQSRTrancheSNP99.90to99.95	0	none	9e-6	0	116	9e-6
chr3-075679106-G-T	chr3	75679106	G	T	501078	VQSRTrancheSNP99.90to99.95	0.23511	sas	0.11370700000000002	41	116	0.23511
chr3-075679114-C-A	chr3	75679114	C	A	3844730	PASS	0.47435	eas	0.210013	66	132	0.47435
chr3-075679120-G-A	chr3	75679120	G	A	2286	PASS	1.1744e-4	sas	2.9400000000000004e-4	1	134	2.9400000000000004e-4
chr3-075679120-G-T	chr3	75679120	G	T	2286	PASS	0	none	0	0	134	1e-6
chr3-075679188-G-C	chr3	75679188	G	C	2202334	ExcessHet	0.47059	nfe	0.200237	67	134	0.47059
chr3-075679220-C-G	chr3	75679220	C	G	2121394	ExcessHet	5.14e-6	nfe	0	0	134	5.14e-6
chr3-075679220-C-T	chr3	75679220	C	T	2121394	ExcessHet	0.47464	nfe	0.198161	67	134	0.47464
chr3-075679260-T-C	chr3	75679260	T	C	6838	VQSRTrancheSNP99.80to99.90	3.6074e-4	nfe	0.003321	1	132	0.003321
chr3-075679269-A-G	chr3	75679269	A	G	2707818	ExcessHet	0.48312	eas	0.201369	67	134	0.48312
chr3-075679277-A-G	chr3	75679277	A	G	406379	ExcessHet	0.15243	afr	0.101644	33	104	0.15243
chr3-075679304-T-G	chr3	75679304	T	G	84163	VQSRTrancheSNP99.90to99.95	0.012856	nfe	0.032866	9	120	0.032866
chr3-075679321-T-C	chr3	75679321	T	C	1959001	ExcessHet	0.48248	nfe	0.180724	67	134	0.48248
chr3-075679337-C-T	chr3	75679337	C	T	187758	ExcessHet	0.11344	nfe	0.06759200000000001	26	94	0.11344
chr3-075679348-G-A	chr3	75679348	G	A	1409619	ExcessHet	0.47599	nfe	0.13568400000000003	57	114	0.47599
chr3-075679366-T-C	chr3	75679366	T	C	1154866	ExcessHet	0.47194	nfe	0.130784	56	112	0.47194
chr3-075679381-C-A	chr3	75679381	C	A	858187	ExcessHet	0.46175	nfe	0.12493800000000002	53	108	0.46175
chr3-075679395-G-A	chr3	75679395	G	A	548167	ExcessHet	0.42896	nfe	0.113649	51	106	0.42896
chr3-075729811-G-C	chr3	75729811	G	C	20696	PASS	0	none	0.01508799999999998	0	0	0.01508799999999998
chr3-075729919-T-C	chr3	75729919	T	C	41581	PASS	0.13628	nfe	0.02818000000000001	0	0	0.13628
chr3-075730081-A-G	chr3	75730081	A	G	4387	PASS	0	none	0.002656	0	0	0.002656
chr3-075730118-A-C	chr3	75730118	A	C	837705	PASS	0.78276	nfe	0.4062449999999996	2	2	0.78276
chr3-075730313-G-A	chr3	75730313	G	A	3696772	PASS	0.88172	eas	0.7462260000000003	91	114	0.88172
chr3-075730353-TAAAA-T	chr3	75730353	TAAAA	T	1551516.97	ExcessHet	0	none	0	0	106	1e-6
chr3-075730353-TAAAA-TA	chr3	75730353	TAAAA	TA	1551516.97	ExcessHet	0	none	0.00144699999999999	0	106	0.00144699999999999
chr3-075730353-TAAAA-TAA	chr3	75730353	TAAAA	TAA	1551516.97	ExcessHet	0	none	0.061009	3	106	0.061009
chr3-075730353-TAAAA-TAAA	chr3	75730353	TAAAA	TAAA	1551516.97	ExcessHet	0	none	0.3592639999999999	46	106	0.3592639999999999
chr3-075730353-TAAAA-TAAAAA	chr3	75730353	TAAAA	TAAAAA	1551516.97	ExcessHet	0	none	0.025982	6	106	0.025982
chr3-075730353-TAAAA-TAAAAAA	chr3	75730353	TAAAA	TAAAAAA	1551516.97	ExcessHet	0	none	8.920000000000005e-4	0	106	8.920000000000005e-4
chr3-075730354-A-*	chr3	75730354	A	*	53	PASS	0	none	0.4032809999999995	49	98	0.4032809999999995
chr3-075730354-A-T	chr3	75730354	A	T	53	PASS	0	none	2.2000000000000003e-5	0	98	2.2000000000000003e-5
chr3-075730373-A-G	chr3	75730373	A	G	333335	PASS	0.15262	afr	0.05433200000000002	4	126	0.15262
chr3-075730468-T-A	chr3	75730468	T	A	43334	VQSRTrancheSNP99.90to99.95	0.093468	mid	0.01930200000000001	3	124	0.093468
chr3-075730493-C-A	chr3	75730493	C	A	48739	VQSRTrancheSNP99.90to99.95	0.067702	mid	0.019778	3	126	0.067702
chr3-075730499-G-A	chr3	75730499	G	A	48467	VQSRTrancheSNP99.90to99.95	8.1272e-4	sas	2.2000000000000003e-5	0	126	8.1272e-4
chr3-075730499-G-C	chr3	75730499	G	C	48467	VQSRTrancheSNP99.90to99.95	0.060751	mid	0.01959400000000001	3	126	0.060751
chr3-075731921-C-G	chr3	75731921	C	G	104752	ExcessHet	0	none	0	0	102	1e-6
chr3-075731921-C-T	chr3	75731921	C	T	104752	ExcessHet	0.080785	mid	0.04935900000000001	23	102	0.080785
chr3-075731922-C-T	chr3	75731922	C	T	4966471	PASS	0.44399	nfe	0.39039899999999994	48	126	0.44399
chr3-075731924-C-A	chr3	75731924	C	A	105778	ExcessHet	0.073515	mid	0.05026600000000002	23	102	0.073515
chr3-075731956-G-C	chr3	75731956	G	C	151007	ExcessHet	0.090939	mid	0.05703900000000002	27	114	0.090939
chr3-075731958-A-G	chr3	75731958	A	G	149887	ExcessHet	0.092182	mid	0.05647800000000001	27	114	0.092182
chr3-075731964-A-G	chr3	75731964	A	G	135742	ExcessHet	0.094143	mid	0.04231000000000002	24	116	0.094143
chr3-075732014-A-G	chr3	75732014	A	G	60332	ExcessHet	0.071084	mid	0.02763600000000002	24	120	0.071084
chr3-075732049-G-*	chr3	75732049	G	*	51700	VQSRTrancheSNP99.95to100.00	0	none	0	0	122	1e-6
chr3-075732049-G-T	chr3	75732049	G	T	51700	VQSRTrancheSNP99.95to100.00	0.031912	mid	0.01679600000000001	19	122	0.031912
chr3-075732061-TC-T	chr3	75732061	TC	T	49536.97	VQSRTrancheINDEL99.90to99.95	0.015418	mid	0.01505999999999998	15	124	0.015418
chr3-075732071-C-T	chr3	75732071	C	T	39691	VQSRTrancheSNP99.95to100.00	0.010177	mid	0.01324599999999998	13	116	0.01324599999999998
chr3-075732078-G-C	chr3	75732078	G	C	34224	VQSRTrancheSNP99.95to100.00	0.0065157	mid	0.012119	12	118	0.012119
chr3-075732094-C-T	chr3	75732094	C	T	14218	VQSRTrancheSNP99.95to100.00	0.0022012	mid	0.005415	9	126	0.005415
chr3-075732106-T-C	chr3	75732106	T	C	11728	VQSRTrancheSNP99.95to100.00	5.6105e-4	mid	0.004543	8	130	0.004543
chr3-075732112-T-C	chr3	75732112	T	C	8490	VQSRTrancheSNP99.95to100.00	1.888e-5	nfe	0.003144	7	130	0.003144
chr3-075732148-C-A	chr3	75732148	C	A	2283	VQSRTrancheSNP99.95to100.00	1.027e-5	nfe	9.400000000000004e-4	2	124	9.400000000000004e-4
chr3-075732167-A-C	chr3	75732167	A	C	3745	VQSRTrancheSNP99.95to100.00	2.694e-5	nfe	0.00108399999999999	3	124	0.00108399999999999
chr3-075732176-T-C	chr3	75732176	T	C	5403	PASS	9.265e-5	mid	0.00199	3	122	0.00199
chr3-075732187-A-G	chr3	75732187	A	G	7683	PASS	8.645e-5	nfe	0.002514	4	118	0.002514
chr3-075732208-A-C	chr3	75732208	A	C	14218	VQSRTrancheSNP99.80to99.90	6.034e-4	nfe	0.005361	4	106	0.005361
chr3-075732235-C-T	chr3	75732235	C	T	54587	ExcessHet	0.010381	mid	0.031175000000000012	25	100	0.031175000000000012
chr3-075732262-G-A	chr3	75732262	G	A	208182	ExcessHet	0.025246	mid	0.051694	36	112	0.051694
chr3-075732267-T-A	chr3	75732267	T	A	209237	ExcessHet	0.020718	mid	0.051588	36	112	0.051588
chr3-075736272-T-C	chr3	75736272	T	C	252843	PASS	0.39274	nfe	0.09397400000000002	0	0	0.39274
chr3-075736272-T-G	chr3	75736272	T	G	252843	PASS	0.38378	nfe	0.03830100000000001	0	0	0.38378
chr3-075736323-C-A	chr3	75736323	C	A	156968	PASS	0	none	0	0	0	1e-6
chr3-075736323-C-T	chr3	75736323	C	T	156968	PASS	0.31877	sas	0.07508000000000002	0	0	0.31877
chr3-075736324-G-A	chr3	75736324	G	A	153776	PASS	0.42297	nfe	0.053401	0	0	0.42297
chr3-075736326-G-T	chr3	75736326	G	T	153690	PASS	0.429	nfe	0.053348	0	0	0.429
chr3-075736339-A-*	chr3	75736339	A	*	156816	VQSRTrancheSNP99.80to99.90	0	none	0	0	0	1e-6
chr3-075736339-A-G	chr3	75736339	A	G	156816	VQSRTrancheSNP99.80to99.90	0.41971	nfe	0.05310800000000001	0	0	0.41971
chr3-075736349-A-*	chr3	75736349	A	*	159374	VQSRTrancheSNP99.80to99.90	0	none	0	0	0	1e-6
chr3-075736349-A-C	chr3	75736349	A	C	159374	VQSRTrancheSNP99.80to99.90	0.4266	nfe	0.0538	0	0	0.4266
chr3-075736349-A-G	chr3	75736349	A	G	159374	VQSRTrancheSNP99.80to99.90	0	none	0	0	0	1e-6
chr3-075736349-A-T	chr3	75736349	A	T	159374	VQSRTrancheSNP99.80to99.90	0	none	9e-6	0	0	9e-6
chr3-075736390-T-*	chr3	75736390	T	*	470641	PASS	0	none	3.810000000000003e-4	0	2	3.810000000000003e-4
chr3-075736390-T-C	chr3	75736390	T	C	470641	PASS	0.58232	sas	0.190174	1	2	0.58232
chr3-075736426-T-*	chr3	75736426	T	*	980473	PASS	0	none	0	0	2	1e-6
chr3-075736426-T-A	chr3	75736426	T	A	980473	PASS	0.81783	nfe	0.3920489999999993	2	2	0.81783
chr3-075736426-T-C	chr3	75736426	T	C	980473	PASS	0	none	1.47e-4	0	2	1.47e-4
chr3-075736426-T-G	chr3	75736426	T	G	980473	PASS	0	none	0	0	2	1e-6
chr3-075736446-A-T	chr3	75736446	A	T	161801	PASS	0.32	amr	0.065784	3	8	0.32
chr3-075736479-G-*	chr3	75736479	G	*	1335396	PASS	0	none	0	0	40	1e-6
chr3-075736479-G-C	chr3	75736479	G	C	1335396	PASS	0.5637	eas	0.40224199999999943	24	40	0.5637
chr3-075736480-GC-AC	chr3	75736480	GC	AC	463867	VQSRTrancheINDEL99.50to99.90	0	none	3.6999999999999985e-5	0	42	3.6999999999999985e-5
chr3-075736480-GC-G	chr3	75736480	GC	G	463867	VQSRTrancheINDEL99.50to99.90	0.38666	nfe	0.14500900000000003	17	42	0.38666
chr3-075736480-GC-TC	chr3	75736480	GC	TC	463867	VQSRTrancheINDEL99.50to99.90	0	none	9e-6	0	42	9e-6
chr3-075736481-C-*	chr3	75736481	C	*	252	PASS	0	none	0.14501700000000003	17	44	0.14501700000000003
chr3-075736481-C-A	chr3	75736481	C	A	252	PASS	0	none	2.2000000000000003e-5	0	44	2.2000000000000003e-5
chr3-075736481-C-G	chr3	75736481	C	G	252	PASS	0	none	0	0	44	1e-6
chr3-075736490-G-*	chr3	75736490	G	*	512211	VQSRTrancheSNP99.80to99.90	0	none	9e-6	0	48	9e-6
chr3-075736490-G-A	chr3	75736490	G	A	512211	VQSRTrancheSNP99.80to99.90	0	none	0	0	48	1e-6
chr3-075736490-G-C	chr3	75736490	G	C	512211	VQSRTrancheSNP99.80to99.90	0.39128	nfe	0.142992	19	48	0.39128
chr3-075736492-C-A	chr3	75736492	C	A	527443	VQSRTrancheINDEL99.50to99.90	0	none	5.2999999999999994e-5	0	48	5.2999999999999994e-5
chr3-075736492-C-CAT	chr3	75736492	C	CAT	527443	VQSRTrancheINDEL99.50to99.90	0	none	0	0	48	1e-6
chr3-075736492-C-CTT	chr3	75736492	C	CTT	527443	VQSRTrancheINDEL99.50to99.90	0	none	0	0	48	1e-6
chr3-075736492-C-T	chr3	75736492	C	T	527443	VQSRTrancheINDEL99.50to99.90	0.38927	nfe	0.14702	19	48	0.38927
chr3-075736513-C-*	chr3	75736513	C	*	1044248	PASS	0	none	0	0	82	1e-6
chr3-075736513-C-A	chr3	75736513	C	A	1044248	PASS	0	none	0	0	82	1e-6
chr3-075736513-C-G	chr3	75736513	C	G	1044248	PASS	0.45738	eas	0.25131899999999946	21	82	0.45738
chr3-075736514-C-A	chr3	75736514	C	A	886494	ExcessHet	0	none	9e-6	0	70	9e-6
chr3-075736514-C-T	chr3	75736514	C	T	886494	ExcessHet	0.41016	nfe	0.180635	28	70	0.41016
chr3-075736515-A-G	chr3	75736515	A	G	889079	ExcessHet	0.41377	nfe	0.182582	28	72	0.41377
chr3-075736518-T-C	chr3	75736518	T	C	159980	VQSRTrancheSNP99.80to99.90	0.12063	afr	0.03894900000000002	3	84	0.12063
chr3-075736553-C-T	chr3	75736553	C	T	879657	ExcessHet	0.39444	nfe	0.22031100000000003	40	98	0.39444
chr3-075736596-TGGA-CGGA	chr3	75736596	TGGA	CGGA	5401005	ExcessHet	0	none	0	0	130	1e-6
chr3-075736596-TGGA-T	chr3	75736596	TGGA	T	5401005	ExcessHet	0.62257	eas	0.5154260000000006	70	130	0.62257
chr3-075736602-A-T	chr3	75736602	A	T	1941346	ExcessHet	0.41764	nfe	0.2998029999999998	57	128	0.41764
chr3-075736657-T-C	chr3	75736657	T	C	2165550	ExcessHet	0.39736	nfe	0.3062839999999994	56	130	0.39736
chr3-075736663-C-A	chr3	75736663	C	A	156543	ExcessHet	0	none	0	0	134	1e-6
chr3-075736663-C-G	chr3	75736663	C	G	156543	ExcessHet	0.1112	sas	0.02632000000000002	2	134	0.1112
chr3-075736701-A-G	chr3	75736701	A	G	2349432	ExcessHet	0.3479	amr	0.30744499999999947	57	130	0.3479
chr3-075736727-C-G	chr3	75736727	C	G	3696453	ExcessHet	0.36496	amr	0.33259899999999976	60	134	0.36496
chr3-075736744-G-A	chr3	75736744	G	A	5000136	ExcessHet	0	none	0	0	134	1e-6
chr3-075736744-G-C	chr3	75736744	G	C	5000136	ExcessHet	0.36641	amr	0.33327499999999977	60	134	0.36641
chr3-075736747-T-A	chr3	75736747	T	A	5127661	ExcessHet	0.36655	amr	0.33340999999999976	60	134	0.36655
chr3-075736750-T-*	chr3	75736750	T	*	5175916	ExcessHet	0	none	0	0	134	1e-6
chr3-075736750-T-A	chr3	75736750	T	A	5175916	ExcessHet	0.033168	afr	0.0048	0	134	0.033168
chr3-075736750-T-G	chr3	75736750	T	G	5175916	ExcessHet	0.36396	amr	0.32787199999999955	60	134	0.36396
chr3-075736751-G-C	chr3	75736751	G	C	5181811	ExcessHet	0.36542	amr	0.3331129999999997	60	134	0.36542
chr3-075736751-G-GC	chr3	75736751	G	GC	5181811	ExcessHet	8e-7	nfe	2.2000000000000003e-5	0	134	2.2000000000000003e-5
chr3-075736753-T-A	chr3	75736753	T	A	5082840	ExcessHet	0.36577	amr	0.3329509999999997	60	134	0.36577
chr3-075736811-T-A	chr3	75736811	T	A	5344511	ExcessHet	0	none	0	0	128	1e-6
chr3-075736811-T-G	chr3	75736811	T	G	5344511	ExcessHet	0.38105	nfe	0.3577229999999998	55	128	0.38105
chr3-075736845-G-A	chr3	75736845	G	A	11626348	ExcessHet	0.37397	nfe	0.3751049999999995	60	134	0.3751049999999995
chr3-075736862-G-C	chr3	75736862	G	C	14552790	ExcessHet	0.36221	nfe	0.3758339999999995	60	134	0.3758339999999995
chr3-075736880-A-C	chr3	75736880	A	C	16518746	ExcessHet	0.36858	nfe	0.3760239999999995	60	134	0.3760239999999995
chr3-075736885-A-C	chr3	75736885	A	C	16474354	ExcessHet	0.37412	nfe	0.3761859999999996	60	134	0.3761859999999996
chr3-075736922-C-G	chr3	75736922	C	G	13259773	ExcessHet	0.39768	nfe	0.38556499999999977	60	134	0.39768
chr3-075736929-G-T	chr3	75736929	G	T	13319109	ExcessHet	0.37139	nfe	0.33611199999999986	50	134	0.37139
chr3-075737024-C-A	chr3	75737024	C	A	15020996	ExcessHet	0.38939	nfe	0.3820299999999997	59	132	0.38939
chr3-075737051-T-C	chr3	75737051	T	C	24812698	ExcessHet	0.39033	nfe	0.3861319999999998	60	134	0.39033
chr3-075737052-G-A	chr3	75737052	G	A	25205572	ExcessHet	0.39028	nfe	0.38653799999999977	60	134	0.39028
chr3-075737070-G-A	chr3	75737070	G	A	24798271	ExcessHet	0.39604	nfe	0.3860509999999998	60	134	0.39604
chr3-075737070-G-T	chr3	75737070	G	T	24798271	ExcessHet	0	none	0	0	134	1e-6
chr3-075737079-C-T	chr3	75737079	C	T	19586737	ExcessHet	0.38404	amr	0.33835399999999993	50	134	0.38404
chr3-075737082-A-G	chr3	75737082	A	G	240480	VQSRTrancheSNP99.80to99.90	0.0049236	nfe	0.006189	4	134	0.006189
chr3-075737100-G-A	chr3	75737100	G	A	28300098	ExcessHet	0.40483	nfe	0.3861319999999998	60	134	0.40483
chr3-075737101-G-C	chr3	75737101	G	C	28406147	ExcessHet	2.6493e-4	sas	9e-6	0	134	2.6493e-4
chr3-075737101-G-T	chr3	75737101	G	T	28406147	ExcessHet	0.40518	nfe	0.3861319999999998	60	134	0.40518
chr3-075737107-T-C	chr3	75737107	T	C	129933	VQSRTrancheSNP99.80to99.90	0.0033355	nfe	0.003119	1	134	0.0033355
chr3-075737113-G-T	chr3	75737113	G	T	1355877	ExcessHet	0.10115	sas	0.036444	3	134	0.10115
chr3-075737142-T-G	chr3	75737142	T	G	1497700	PASS	0.062659	sas	0.03210800000000002	5	134	0.062659
chr3-075737201-G-A	chr3	75737201	G	A	1085225	ExcessHet	0.093854	sas	0.03120400000000001	3	134	0.093854
chr3-075737204-T-A	chr3	75737204	T	A	18840147	ExcessHet	0.3976	nfe	0.3859699999999998	60	134	0.3976
chr3-075737230-T-C	chr3	75737230	T	C	53792598	ExcessHet	0.63409	eas	0.5212990000000006	70	134	0.63409
chr3-075737234-C-*	chr3	75737234	C	*	27040443	ExcessHet	0	none	2.2000000000000003e-5	0	134	2.2000000000000003e-5
chr3-075737234-C-G	chr3	75737234	C	G	27040443	ExcessHet	0.36448	nfe	0.38586199999999976	60	134	0.38586199999999976
chr3-075737234-C-T	chr3	75737234	C	T	27040443	ExcessHet	8.48e-6	nfe	9e-6	0	134	9e-6
chr3-075737236-T-C	chr3	75737236	T	C	27267970	ExcessHet	0.35612	nfe	0.38583499999999976	60	134	0.38583499999999976
chr3-075737236-T-G	chr3	75737236	T	G	27267970	ExcessHet	1.011e-5	sas	2.2000000000000003e-5	0	134	2.2000000000000003e-5
chr3-075737252-A-G	chr3	75737252	A	G	27272987	ExcessHet	2.5999e-4	amr	9e-6	0	134	2.5999e-4
chr3-075737252-A-T	chr3	75737252	A	T	27272987	ExcessHet	0.34084	amr	0.38575399999999976	60	134	0.38575399999999976
chr3-075737264-C-T	chr3	75737264	C	T	27453002	ExcessHet	0.33819	amr	0.38551099999999977	60	134	0.38551099999999977
chr3-075737289-C-T	chr3	75737289	C	T	52832037	ExcessHet	0.57272	amr	0.541727	81	134	0.57272
chr3-075737298-C-T	chr3	75737298	C	T	20773081	ExcessHet	0.2889	amr	0.3807539999999997	59	134	0.3807539999999997
chr3-075737302-C-T	chr3	75737302	C	T	20186450	ExcessHet	0.27669	amr	0.3806179999999997	59	134	0.3806179999999997
chr3-075737348-C-T	chr3	75737348	C	T	13520424	ExcessHet	0.2146	amr	0.3346799999999998	60	134	0.3346799999999998
chr3-075737349-A-G	chr3	75737349	A	G	13597671	ExcessHet	0.21536	amr	0.3352469999999998	60	134	0.3352469999999998
chr3-075737364-G-A	chr3	75737364	G	A	14166644	ExcessHet	0.21118	amr	0.3574299999999998	60	134	0.3574299999999998
chr3-075737365-G-C	chr3	75737365	G	C	14009276	ExcessHet	0	none	0	0	134	1e-6
chr3-075737365-G-T	chr3	75737365	G	T	14009276	ExcessHet	0.21325	amr	0.35786299999999976	60	134	0.35786299999999976
chr3-075737404-C-CTG	chr3	75737404	C	CTG	15449645	ExcessHet	0.12862	amr	0.3542959999999997	60	134	0.3542959999999997
chr3-075737404-C-G	chr3	75737404	C	G	15449645	ExcessHet	0	none	0	0	134	1e-6
chr3-075737421-T-C	chr3	75737421	T	C	16334162	ExcessHet	0.15248	amr	0.35945699999999986	60	134	0.35945699999999986
chr3-075737435-G-A	chr3	75737435	G	A	21163140	ExcessHet	0	none	0	0	134	1e-6
chr3-075737435-G-C	chr3	75737435	G	C	21163140	ExcessHet	0.008366	eas	7.270000000000004e-4	0	134	0.008366
chr3-075737435-G-T	chr3	75737435	G	T	21163140	ExcessHet	0.20476	amr	0.361889	60	134	0.361889
chr3-075737442-C-A	chr3	75737442	C	A	22157101	ExcessHet	0.25565	amr	0.363835	60	134	0.363835
chr3-075737442-C-T	chr3	75737442	C	T	22157101	ExcessHet	1.143e-5	afr	9e-6	0	134	1.143e-5
chr3-075737447-G-A	chr3	75737447	G	A	23320356	ExcessHet	0.2692	amr	0.364051	60	134	0.364051
chr3-075737457-C-T	chr3	75737457	C	T	24911787	ExcessHet	0.28477	amr	0.364402	60	134	0.364402
chr3-075737469-G-A	chr3	75737469	G	A	25323175	ExcessHet	0.29204	amr	0.36451	60	134	0.36451
chr3-075737477-G-C	chr3	75737477	G	C	25300297	ExcessHet	0.5108	sas	0.3591059999999998	37	134	0.5108
chr3-075737511-A-T	chr3	75737511	A	T	25202024	ExcessHet	0.2894	amr	0.3797539999999997	60	134	0.3797539999999997
chr3-075737521-C-T	chr3	75737521	C	T	26218767	ExcessHet	0.29654	amr	0.3818349999999997	60	134	0.3818349999999997
chr3-075737530-G-A	chr3	75737530	G	A	23885584	ExcessHet	0.30554	amr	0.38326699999999975	60	134	0.38326699999999975
chr3-075737533-G-T	chr3	75737533	G	T	23043478	ExcessHet	0.30856	amr	0.38323999999999975	60	134	0.38323999999999975
chr3-075737534-T-A	chr3	75737534	T	A	514800	VQSRTrancheSNP99.95to100.00	0.014492	nfe	0.00914599999999998	4	134	0.014492
chr3-075737586-A-C	chr3	75737586	A	C	27700537	ExcessHet	0	none	0	0	132	1e-6
chr3-075737586-A-T	chr3	75737586	A	T	27700537	ExcessHet	0.40105	nfe	0.3820569999999997	60	132	0.40105
chr3-075737597-C-T	chr3	75737597	C	T	29235372	ExcessHet	0.40845	nfe	0.3822189999999997	60	132	0.40845
chr3-075737602-CG-C	chr3	75737602	CG	C	53779648	ExcessHet	0	none	0	0	134	1e-6
chr3-075737602-CG-TG	chr3	75737602	CG	TG	53779648	ExcessHet	0	none	0.5639980000000002	71	134	0.5639980000000002
chr3-075737609-TC-T	chr3	75737609	TC	T	28775665.97	ExcessHet	0.40637	nfe	0.3821919999999997	60	132	0.40637
chr3-075737610-C-*	chr3	75737610	C	*	1835	VQSRTrancheSNP99.95to100.00	0	none	0.3821919999999997	60	132	0.3821919999999997
chr3-075737610-C-T	chr3	75737610	C	T	1835	VQSRTrancheSNP99.95to100.00	4.4e-6	nfe	0	0	132	4.4e-6
chr3-075737666-CACATTCATT-C	chr3	75737666	CACATTCATT	C	35139584.97	ExcessHet	0.47377	sas	0.3552569999999997	37	130	0.47377
chr3-075737669-ATT-*	chr3	75737669	ATT	*	24726.97	VQSRTrancheINDEL99.50to99.90	0	none	0.3551489999999997	37	130	0.3551489999999997
chr3-075737669-ATT-A	chr3	75737669	ATT	A	24726.97	VQSRTrancheINDEL99.50to99.90	0.013649	eas	1.6699999999999994e-4	0	130	0.013649
chr3-075737672-CATTACAT-*	chr3	75737672	CATTACAT	*	19456.97	VQSRTrancheINDEL99.50to99.90	0	none	0.35518699999999975	37	130	0.35518699999999975
chr3-075737672-CATTACAT-C	chr3	75737672	CATTACAT	C	19456.97	VQSRTrancheINDEL99.50to99.90	0.013361	eas	1.27e-4	0	130	0.013361
chr3-075737681-C-T	chr3	75737681	C	T	26857587	ExcessHet	0.37543	amr	0.33827299999999993	50	134	0.37543
chr3-075737682-G-A	chr3	75737682	G	A	37810560	ExcessHet	0.41396	nfe	0.38573299999999977	60	132	0.41396
chr3-075737694-T-*	chr3	75737694	T	*	36774723	ExcessHet	0	none	7.099999999999998e-5	0	132	7.099999999999998e-5
chr3-075737694-T-C	chr3	75737694	T	C	36774723	ExcessHet	0.41163	nfe	0.3855709999999998	60	132	0.41163
chr3-075737737-C-T	chr3	75737737	C	T	36405558	ExcessHet	0.41021	nfe	0.38586199999999976	60	134	0.41021
chr3-075737743-GT-G	chr3	75737743	GT	G	36278607.97	ExcessHet	0.40975	nfe	0.38575399999999976	60	134	0.40975
chr3-075737744-T-*	chr3	75737744	T	*	9283	VQSRTrancheSNP99.95to100.00	0	none	0.38572699999999976	60	134	0.38572699999999976
chr3-075737744-T-A	chr3	75737744	T	A	9283	VQSRTrancheSNP99.95to100.00	0.0085148	sas	3.6999999999999985e-5	0	134	0.0085148
chr3-075737759-T-C	chr3	75737759	T	C	1851406	ExcessHet	0.11258	sas	0.036444	3	134	0.11258
chr3-075737782-G-A	chr3	75737782	G	A	2157445	VQSRTrancheSNP99.80to99.90	0.063365	sas	0.03128400000000001	5	134	0.063365
chr3-075737791-C-A	chr3	75737791	C	A	25600307	ExcessHet	0.47432	eas	0.3554039999999997	37	134	0.47432
chr3-075737838-T-C	chr3	75737838	T	C	21189	VQSRTrancheSNP99.70to99.80	1.1893e-4	nfe	2.09e-4	1	134	2.09e-4
chr3-075737898-C-A	chr3	75737898	C	A	33838872	ExcessHet	0.41195	nfe	0.3861589999999998	60	134	0.41195
chr3-075737906-G-A	chr3	75737906	G	A	35116732	ExcessHet	0.41125	nfe	0.3861589999999998	60	134	0.41125
chr3-075737910-G-T	chr3	75737910	G	T	3457	VQSRTrancheSNP99.80to99.90	2.1587e-4	eas	0	1	112	2.1587e-4
chr3-075738018-G-A	chr3	75738018	G	A	25720263	ExcessHet	0.37433	nfe	0.3621319999999999	60	134	0.37433
chr3-075738035-C-T	chr3	75738035	C	T	24558206	ExcessHet	0.34972	nfe	0.361889	60	134	0.361889
chr3-075738048-A-C	chr3	75738048	A	C	24445737	ExcessHet	0.33452	nfe	0.362024	60	134	0.362024
chr3-075738070-C-T	chr3	75738070	C	T	20359671	ExcessHet	0.29071	nfe	0.361916	60	134	0.361916
chr3-075738073-C-G	chr3	75738073	C	G	20154740	ExcessHet	0.28027	nfe	0.361862	60	134	0.361862
chr3-075738085-C-T	chr3	75738085	C	T	18814862	ExcessHet	0.2603	mid	0.3606189999999999	60	134	0.3606189999999999
chr3-075738115-CCT-C	chr3	75738115	CCT	C	16010252.97	ExcessHet	0.19218	mid	0.3477019999999995	60	134	0.3477019999999995
chr3-075738117-T-*	chr3	75738117	T	*	2052	VQSRTrancheSNP99.90to99.95	0	none	0.3476749999999995	60	134	0.3476749999999995
chr3-075738117-T-C	chr3	75738117	T	C	2052	VQSRTrancheSNP99.90to99.95	1.83e-6	nfe	0	0	134	1.83e-6
chr3-075738118-G-A	chr3	75738118	G	A	15008305	ExcessHet	0.1877	mid	0.3450549999999994	60	134	0.3450549999999994
chr3-075738128-A-G	chr3	75738128	A	G	15006220	ExcessHet	7.34e-6	nfe	0	0	134	7.34e-6
chr3-075738128-A-T	chr3	75738128	A	T	15006220	ExcessHet	0.18907	mid	0.33838099999999993	60	134	0.33838099999999993
chr3-075738137-T-C	chr3	75738137	T	C	14524553	ExcessHet	0.18503	mid	0.33662499999999984	60	134	0.33662499999999984
chr3-075738147-T-C	chr3	75738147	T	C	14176363	ExcessHet	0.18961	mid	0.33354499999999976	60	134	0.33354499999999976
chr3-075738148-G-A	chr3	75738148	G	A	14201016	ExcessHet	0.17855	mid	0.33327499999999977	60	134	0.33327499999999977
chr3-075738148-G-T	chr3	75738148	G	T	14201016	ExcessHet	3.5686e-4	sas	0	0	134	3.5686e-4
chr3-075738151-T-C	chr3	75738151	T	C	14023426	ExcessHet	0.19263	mid	0.33254499999999976	60	134	0.33254499999999976
chr3-075738162-C-A	chr3	75738162	C	A	13507138	ExcessHet	0	none	9e-6	0	134	9e-6
chr3-075738162-C-G	chr3	75738162	C	G	13507138	ExcessHet	0.20696	mid	0.3289519999999996	60	134	0.3289519999999996
chr3-075738170-C-T	chr3	75738170	C	T	13044829	ExcessHet	0.2084	mid	0.32689899999999955	60	134	0.32689899999999955
chr3-075738187-T-*	chr3	75738187	T	*	500591	ExcessHet	0	none	0	0	116	1e-6
chr3-075738187-T-C	chr3	75738187	T	C	500591	ExcessHet	0.0077655	eas	0.02522100000000001	3	116	0.02522100000000001
chr3-075738221-A-*	chr3	75738221	A	*	8540619	ExcessHet	0	none	0	0	134	1e-6
chr3-075738221-A-C	chr3	75738221	A	C	8540619	ExcessHet	0	none	0	0	134	1e-6
chr3-075738221-A-T	chr3	75738221	A	T	8540619	ExcessHet	0.27458	nfe	0.31860599999999994	58	134	0.31860599999999994
chr3-075738231-T-*	chr3	75738231	T	*	81818460	ExcessHet	0	none	0	0	134	1e-6
chr3-075738231-T-C	chr3	75738231	T	C	81818460	ExcessHet	0.89408	mid	0.8510790000000003	109	134	0.89408
chr3-075738273-C-G	chr3	75738273	C	G	12315110	ExcessHet	0.24291	nfe	0.3348959999999998	60	134	0.3348959999999998
chr3-075738273-C-T	chr3	75738273	C	T	12315110	ExcessHet	0.004476	afr	7.270000000000004e-4	0	134	0.004476
chr3-075738304-A-G	chr3	75738304	A	G	12050124	ExcessHet	0.18797	mid	0.3367869999999999	60	134	0.3367869999999999
chr3-075738311-G-A	chr3	75738311	G	A	11456354	ExcessHet	0.17451	mid	0.32779099999999955	60	134	0.32779099999999955
chr3-075738311-G-C	chr3	75738311	G	C	11456354	ExcessHet	0	none	0	0	134	1e-6
chr3-075738312-C-T	chr3	75738312	C	T	11739712	ExcessHet	0.17417	mid	0.3319509999999997	60	134	0.3319509999999997
chr3-075738323-G-A	chr3	75738323	G	A	11378453	ExcessHet	0.16553	mid	0.3350579999999998	60	134	0.3350579999999998
chr3-075738325-C-A	chr3	75738325	C	A	11261555	ExcessHet	0.15958	mid	0.3353009999999998	60	134	0.3353009999999998
chr3-075738335-C-T	chr3	75738335	C	T	10581238	ExcessHet	0.15131	mid	0.3360839999999999	60	134	0.3360839999999999
chr3-075738339-A-T	chr3	75738339	A	T	10459629	ExcessHet	0.15106	mid	0.3369489999999999	60	134	0.3369489999999999
chr3-075738360-C-A	chr3	75738360	C	A	11006697	ExcessHet	0.16417	mid	0.34302799999999933	60	134	0.34302799999999933
chr3-075738360-C-G	chr3	75738360	C	G	11006697	ExcessHet	4.99e-6	nfe	5.2999999999999994e-5	0	134	5.2999999999999994e-5
chr3-075738369-T-A	chr3	75738369	T	A	10873972	ExcessHet	2.635e-5	afr	9e-6	0	134	2.635e-5
chr3-075738369-T-G	chr3	75738369	T	G	10873972	ExcessHet	0.16772	mid	0.34297399999999933	60	134	0.34297399999999933
chr3-075738389-T-C	chr3	75738389	T	C	4868220	VQSRTrancheSNP99.70to99.80	0.16932	afr	0.06353	4	126	0.16932
chr3-075738395-G-C	chr3	75738395	G	C	2169667	VQSRTrancheSNP99.70to99.80	0.066148	sas	0.03215200000000002	5	124	0.066148
chr3-075738425-A-G	chr3	75738425	A	G	17514970	ExcessHet	0.28226	nfe	0.3818619999999997	60	134	0.3818619999999997
chr3-075738432-A-G	chr3	75738432	A	G	18149545	ExcessHet	0.31715	nfe	0.3844569999999997	60	134	0.3844569999999997
chr3-075738433-C-A	chr3	75738433	C	A	15841971	ExcessHet	0.29019	nfe	0.3565649999999998	59	134	0.3565649999999998
chr3-075738469-T-C	chr3	75738469	T	C	15231898	ExcessHet	0.37764	nfe	0.3851049999999998	60	134	0.3851049999999998
chr3-075738470-G-A	chr3	75738470	G	A	1192	VQSRTrancheSNP99.95to100.00	3.222e-5	nfe	0	1	120	3.222e-5
chr3-075738551-C-G	chr3	75738551	C	G	14560914	ExcessHet	0.36751	nfe	0.38553799999999977	60	134	0.38553799999999977
chr3-075738575-G-A	chr3	75738575	G	A	68552103	ExcessHet	0.64704	eas	0.5615900000000001	71	134	0.64704
chr3-075738577-C-T	chr3	75738577	C	T	16238707	ExcessHet	0.35449	nfe	0.38561899999999977	60	134	0.38561899999999977
chr3-075738588-A-T	chr3	75738588	A	T	93335907	ExcessHet	0.89489	mid	0.8534900000000003	109	134	0.89489
chr3-075738643-A-G	chr3	75738643	A	G	4847703	ExcessHet	0.061294	amr	0.31169199999999964	54	134	0.31169199999999964
chr3-075738658-T-C	chr3	75738658	T	C	25142113	ExcessHet	0.42683	nfe	0.3492159999999995	50	134	0.42683
chr3-075738661-C-CT	chr3	75738661	C	CT	3787982.97	ExcessHet	0.018046	amr	0.28865199999999935	50	130	0.28865199999999935
chr3-075738689-C-A	chr3	75738689	C	A	1415574	ExcessHet	0.0016356	amr	0.17379	31	132	0.17379
chr3-075738712-A-*	chr3	75738712	A	*	1686430	ExcessHet	0	none	6.570000000000002e-4	0	130	6.570000000000002e-4
chr3-075738712-A-T	chr3	75738712	A	T	1686430	ExcessHet	0.0011438	sas	0.16198500000000002	26	130	0.16198500000000002
chr3-075738713-T-A	chr3	75738713	T	A	1690383	ExcessHet	9.6257e-4	sas	0.161042	26	130	0.161042
chr3-075738713-T-TTA	chr3	75738713	T	TTA	1690383	ExcessHet	2.62e-5	afr	6.800000000000003e-4	0	130	6.800000000000003e-4
chr3-075738718-C-T	chr3	75738718	C	T	1893187	ExcessHet	0.0012043	sas	0.165225	25	126	0.165225
chr3-075738719-A-G	chr3	75738719	A	G	1873249	ExcessHet	0.001392	sas	0.16506400000000002	26	132	0.16506400000000002
chr3-075738725-G-T	chr3	75738725	G	T	1952417	ExcessHet	0.0047509	sas	0.165934	24	122	0.165934
chr3-075738741-G-A	chr3	75738741	G	A	1694455	VQSRTrancheSNP99.80to99.90	0.041934	sas	0.031736	5	134	0.041934
chr3-075738767-C-T	chr3	75738767	C	T	7784986	ExcessHet	0.17795	amr	0.364159	58	134	0.364159
chr3-075738775-T-C	chr3	75738775	T	C	8637608	ExcessHet	0.19212	amr	0.3657809999999993	58	134	0.3657809999999993
chr3-075738791-T-A	chr3	75738791	T	A	188327	VQSRTrancheSNP99.95to100.00	5.6662e-4	nfe	0.01443399999999999	3	134	0.01443399999999999
chr3-075738798-C-T	chr3	75738798	C	T	9539411	ExcessHet	0.19623	nfe	0.3659159999999993	58	134	0.3659159999999993
chr3-075738859-A-AGTTATCC	chr3	75738859	A	AGTTATCC	69331721	ExcessHet	6.276e-5	afr	2.2000000000000003e-5	0	134	6.276e-5
chr3-075738859-A-C	chr3	75738859	A	C	69331721	ExcessHet	0.89503	mid	0.8527850000000003	109	134	0.89503
chr3-075738862-TG-CG	chr3	75738862	TG	CG	26452	VQSRTrancheINDEL99.95to100.00	0	none	0.00204	1	134	0.00204
chr3-075738862-TG-T	chr3	75738862	TG	T	26452	VQSRTrancheINDEL99.95to100.00	5.47e-6	nfe	0	0	134	5.47e-6
chr3-075738889-G-A	chr3	75738889	G	A	6054285	ExcessHet	0.18225	amr	0.35262799999999966	58	132	0.35262799999999966
chr3-075738925-A-C	chr3	75738925	A	C	6644126	ExcessHet	0.078938	amr	0.33809199999999995	58	132	0.33809199999999995
chr3-075738934-A-G	chr3	75738934	A	G	6298362	ExcessHet	0.087646	amr	0.31888599999999995	54	132	0.31888599999999995
chr3-075738954-C-T	chr3	75738954	C	T	5663995	ExcessHet	0.081686	amr	0.32103699999999935	54	134	0.32103699999999935
chr3-075738958-G-A	chr3	75738958	G	A	5393448	ExcessHet	0.082278	amr	0.319957	54	134	0.319957
chr3-075738963-C-T	chr3	75738963	C	T	4759247	ExcessHet	0.06841	amr	0.31390599999999974	54	134	0.31390599999999974
chr3-075738979-C-T	chr3	75738979	C	T	3961733	ExcessHet	0.044339	amr	0.3081909999999995	54	132	0.3081909999999995
chr3-075738986-C-T	chr3	75738986	C	T	3657186	ExcessHet	0.033309	amr	0.3013259999999999	52	128	0.3013259999999999
chr3-075739001-T-C	chr3	75739001	T	C	2917557	ExcessHet	0.020296	amr	0.2723489999999999	46	134	0.2723489999999999
chr3-075739007-G-C	chr3	75739007	G	C	19941641	ExcessHet	0.54709	sas	0.3745909999999995	39	134	0.54709
chr3-075739041-T-C	chr3	75739041	T	C	986434	ExcessHet	5.243e-4	amr	0.139137	16	124	0.139137
chr3-075739044-A-T	chr3	75739044	A	T	939362	ExcessHet	3.0519e-4	sas	0.135117	16	128	0.135117
chr3-075739049-G-A	chr3	75739049	G	A	764119	ExcessHet	2.8168e-4	sas	0.08493800000000001	9	128	0.08493800000000001
chr3-075739060-C-T	chr3	75739060	C	T	569641	ExcessHet	1.0659e-4	sas	0.08119700000000002	9	134	0.08119700000000002
chr3-075739075-C-A	chr3	75739075	C	A	402812	ExcessHet	0	none	0	0	132	1e-6
chr3-075739075-C-G	chr3	75739075	C	G	402812	ExcessHet	4.673e-5	nfe	0.071572	6	132	0.071572
chr3-075739076-A-G	chr3	75739076	A	G	311503	ExcessHet	4.568e-5	nfe	0.066136	6	132	0.066136
chr3-075739107-C-A	chr3	75739107	C	A	72718	VQSRTrancheSNP99.95to100.00	3.25e-6	nfe	0.019861	6	132	0.019861
chr3-075739107-C-T	chr3	75739107	C	T	72718	VQSRTrancheSNP99.95to100.00	6.79e-6	nfe	0	0	132	6.79e-6
chr3-075739109-C-A	chr3	75739109	C	A	78096	VQSRTrancheSNP99.95to100.00	5.58e-6	nfe	0.02126200000000002	6	134	0.02126200000000002
chr3-075739119-A-T	chr3	75739119	A	T	78600	VQSRTrancheSNP99.95to100.00	9.85e-6	nfe	0.02020100000000002	4	126	0.02020100000000002
chr3-075739127-G-A	chr3	75739127	G	A	1176	VQSRTrancheSNP99.80to99.90	3.218e-5	sas	0	1	134	3.218e-5
chr3-075739130-T-C	chr3	75739130	T	C	77287	VQSRTrancheSNP99.95to100.00	3.961e-5	nfe	0.01835600000000001	3	132	0.01835600000000001
chr3-075739141-T-A	chr3	75739141	T	A	217906	ExcessHet	8.421e-4	nfe	0.03479	11	130	0.03479
chr3-075739143-A-G	chr3	75739143	A	G	217771	ExcessHet	0.0037771	nfe	0.034708	11	128	0.034708
chr3-075739225-G-GTT	chr3	75739225	G	GTT	3165812	ExcessHet	0.19923	nfe	0.27252299999999996	53	132	0.27252299999999996
chr3-075739225-G-GTTT	chr3	75739225	G	GTTT	3165812	ExcessHet	2.02e-6	nfe	8.9e-5	0	132	8.9e-5
chr3-075739225-G-T	chr3	75739225	G	T	3165812	ExcessHet	0	none	9e-6	0	132	9e-6
chr3-075739231-C-*	chr3	75739231	C	*	3335539	ExcessHet	0	none	0	0	126	1e-6
chr3-075739231-C-T	chr3	75739231	C	T	3335539	ExcessHet	0.24564	nfe	0.27318099999999995	54	126	0.27318099999999995
chr3-075739239-A-C	chr3	75739239	A	C	3518277	ExcessHet	0.23908	nfe	0.273666	54	126	0.273666
chr3-075739243-C-G	chr3	75739243	C	G	3523085	ExcessHet	0.2475	nfe	0.273693	54	126	0.273693
chr3-075739260-G-T	chr3	75739260	G	T	387	VQSRTrancheSNP99.90to99.95	5.51e-6	nfe	7.099999999999998e-5	1	134	7.099999999999998e-5
chr3-075739355-GA-AA	chr3	75739355	GA	AA	1246644	ExcessHet	0	none	7.030000000000005e-4	0	128	7.030000000000005e-4
chr3-075739355-GA-G	chr3	75739355	GA	G	1246644	ExcessHet	0.28326	nfe	0.23399	55	128	0.28326
chr3-075739413-TA-*	chr3	75739413	TA	*	3729628	PASS	0	none	2.2999999999999995e-4	0	132	2.2999999999999995e-4
chr3-075739413-TA-AA	chr3	75739413	TA	AA	3729628	PASS	0	none	0	0	132	1e-6
chr3-075739413-TA-T	chr3	75739413	TA	T	3729628	PASS	1.563e-5	afr	7.099999999999998e-5	0	132	7.099999999999998e-5
chr3-075739413-TA-TAA	chr3	75739413	TA	TAA	3729628	PASS	0	none	0.3657339999999993	36	132	0.3657339999999993
chr3-075739413-TA-TAAA	chr3	75739413	TA	TAAA	3729628	PASS	0	none	5.870000000000004e-4	0	132	5.870000000000004e-4
chr3-075739413-TA-TAAAAAAAAAAAAA	chr3	75739413	TA	TAAAAAAAAAAAAA	3729628	PASS	0	none	0	0	132	1e-6
chr3-075739422-T-*	chr3	75739422	T	*	211779	ExcessHet	0	none	3.6999999999999985e-5	0	100	3.6999999999999985e-5
chr3-075739422-T-A	chr3	75739422	T	A	211779	ExcessHet	0.24677	nfe	0.07681	24	100	0.24677
chr3-075739434-T-C	chr3	75739434	T	C	117280	ExcessHet	0.13294	nfe	0.049906	12	112	0.13294
chr3-075739443-T-A	chr3	75739443	T	A	56573	ExcessHet	0.041127	nfe	0.026119	7	112	0.041127
chr3-075739453-C-A	chr3	75739453	C	A	17129	VQSRTrancheSNP99.95to100.00	0	none	9e-6	0	128	9e-6
chr3-075739453-C-G	chr3	75739453	C	G	17129	VQSRTrancheSNP99.95to100.00	0	none	0	0	128	1e-6
chr3-075739453-C-T	chr3	75739453	C	T	17129	VQSRTrancheSNP99.95to100.00	0.0012258	nfe	0.00992699999999998	0	128	0.00992699999999998
chr3-075739460-A-C	chr3	75739460	A	C	3572	VQSRTrancheSNP99.95to100.00	0	none	0	0	132	1e-6
chr3-075739460-A-T	chr3	75739460	A	T	3572	VQSRTrancheSNP99.95to100.00	3.97e-6	nfe	0.003018	0	132	0.003018
chr3-075739469-T-*	chr3	75739469	T	*	147218	PASS	0	none	0	0	134	1e-6
chr3-075739469-T-C	chr3	75739469	T	C	147218	PASS	0.029112	nfe	0.01359299999999999	5	134	0.029112
chr3-075739482-T-C	chr3	75739482	T	C	7803518	PASS	0.88664	eas	0.7611220000000001	107	134	0.88664
chr3-075741127-C-A	chr3	75741127	C	A	836568	ExcessHet	0	none	0	0	110	1e-6
chr3-075741127-C-T	chr3	75741127	C	T	836568	ExcessHet	0.16921	nfe	0.150407	39	110	0.16921
chr3-075741145-C-T	chr3	75741145	C	T	550472	ExcessHet	0.11091	nfe	0.14136200000000002	37	108	0.14136200000000002
chr3-075741155-G-A	chr3	75741155	G	A	507694	ExcessHet	0	none	0	0	112	1e-6
chr3-075741155-G-C	chr3	75741155	G	C	507694	ExcessHet	0.085779	nfe	0.136	37	112	0.136
chr3-075741156-CA-C	chr3	75741156	CA	C	499561	ExcessHet	0	none	0	0	116	1e-6
chr3-075741156-CA-GA	chr3	75741156	CA	GA	499561	ExcessHet	0	none	0.13536900000000002	37	116	0.13536900000000002
chr3-075741167-C-T	chr3	75741167	C	T	341035	ExcessHet	0.05008	nfe	0.09798900000000002	31	112	0.09798900000000002
chr3-075741176-C-T	chr3	75741176	C	T	473049	ExcessHet	0.10853	afr	0.10057100000000002	26	114	0.10853
chr3-075741179-A-C	chr3	75741179	A	C	273066	ExcessHet	0.024583	nfe	0.08804300000000001	26	114	0.08804300000000001
chr3-075741219-A-C	chr3	75741219	A	C	66349	ExcessHet	0.0013424	eas	0.027021	8	114	0.027021
chr3-075741219-A-T	chr3	75741219	A	T	66349	ExcessHet	2.16e-5	nfe	3.820000000000003e-4	0	114	3.820000000000003e-4
chr3-075741225-T-C	chr3	75741225	T	C	102778	ExcessHet	0.0015181	eas	0.034723	9	116	0.034723
chr3-075741243-C-G	chr3	75741243	C	G	289709	ExcessHet	0.0050788	eas	0.05547100000000001	12	84	0.05547100000000001
chr3-075741258-T-A	chr3	75741258	T	A	717995	ExcessHet	0	none	0	0	78	1e-6
chr3-075741258-T-C	chr3	75741258	T	C	717995	ExcessHet	0.017559	amr	0.073286	13	78	0.073286
chr3-075741259-G-A	chr3	75741259	G	A	723152	ExcessHet	0.016935	amr	0.073259	14	78	0.073259
chr3-075741268-T-C	chr3	75741268	T	C	860558	ExcessHet	0.028657	amr	0.07514700000000002	14	72	0.07514700000000002
chr3-075741269-G-A	chr3	75741269	G	A	866053	ExcessHet	0.029095	amr	0.07517700000000002	15	74	0.07517700000000002
chr3-075741276-C-T	chr3	75741276	C	T	936109	ExcessHet	0.036811	amr	0.07572700000000002	15	68	0.07572700000000002
chr3-075741293-G-A	chr3	75741293	G	A	28444272	ExcessHet	0.84232	eas	0.7763400000000006	93	130	0.84232
chr3-075741297-T-C	chr3	75741297	T	C	1148611	ExcessHet	0.03564	amr	0.07837400000000001	16	80	0.07837400000000001
chr3-075741327-G-T	chr3	75741327	G	T	56634	VQSRTrancheSNP99.95to100.00	0.0018065	eas	0.01461199999999999	2	120	0.01461199999999999
chr3-075741362-T-C	chr3	75741362	T	C	48625379	ExcessHet	0.89485	mid	0.8518640000000003	109	134	0.89485
chr3-075741365-T-A	chr3	75741365	T	A	4993234	ExcessHet	0.1595	nfe	0.3036369999999993	57	130	0.3036369999999993
chr3-075741368-C-T	chr3	75741368	C	T	487	VQSRTrancheSNP99.95to100.00	0	none	0	1	134	1e-6
chr3-075741385-A-T	chr3	75741385	A	T	4938519	ExcessHet	0.13734	mid	0.30659699999999945	58	132	0.30659699999999945
chr3-075741403-C-T	chr3	75741403	C	T	4251943	ExcessHet	0.12523	mid	0.3038319999999993	59	134	0.3038319999999993
chr3-075741432-G-A	chr3	75741432	G	A	2521538	ExcessHet	0.16953	mid	0.2915249999999995	56	128	0.2915249999999995
chr3-075741485-TAGAGTAGTG-T	chr3	75741485	TAGAGTAGTG	T	3054681.97	ExcessHet	1.64e-6	nfe	9e-6	0	134	9e-6
chr3-075741485-TAGAGTAGTG-TACAGAGTAGTG	chr3	75741485	TAGAGTAGTG	TACAGAGTAGTG	3054681.97	ExcessHet	0	none	0.2864149999999999	58	134	0.2864149999999999
chr3-075741489-G-*	chr3	75741489	G	*	2944744	ExcessHet	0	none	2.2000000000000003e-5	0	132	2.2000000000000003e-5
chr3-075741489-G-T	chr3	75741489	G	T	2944744	ExcessHet	0.20073	mid	0.2845909999999998	58	132	0.2845909999999998
chr3-075741517-G-T	chr3	75741517	G	T	2208783	ExcessHet	0.19615	mid	0.28075299999999964	56	128	0.28075299999999964
chr3-075741554-C-T	chr3	75741554	C	T	3484657	ExcessHet	0.11958	mid	0.2864419999999999	59	134	0.2864419999999999
chr3-075741566-G-A	chr3	75741566	G	A	4020853	ExcessHet	0.10635	eas	0.2896279999999994	59	134	0.2896279999999994
chr3-075741575-T-C	chr3	75741575	T	C	4216957	ExcessHet	0.10301	eas	0.2894929999999994	59	134	0.2894929999999994
chr3-075741579-A-T	chr3	75741579	A	T	4112933	ExcessHet	0.10151	eas	0.2880889999999993	59	134	0.2880889999999993
chr3-075741582-C-A	chr3	75741582	C	A	4100845	ExcessHet	3.3e-7	nfe	0	0	134	1e-6
chr3-075741582-C-G	chr3	75741582	C	G	4100845	ExcessHet	0.10331	eas	0.287765	59	134	0.287765
chr3-075741596-C-A	chr3	75741596	C	A	3838777	ExcessHet	1.705e-5	nfe	9e-6	0	132	1.705e-5
chr3-075741596-C-G	chr3	75741596	C	G	3838777	ExcessHet	0.11018	eas	0.28102699999999964	58	132	0.28102699999999964
chr3-075741632-G-GGTCTCCAGCATCAAGTCCCTGTACAGGTTTCTTCTGAGCATCATCCAGGTCCTGCTACTCCTCCCAGGTGAAGTGCATAGCTACCTCCTCAAAGGATGCCAACTCCTGTAATGATAGCAGGCTGTTATAA	chr3	75741632	G	GGTCTCCAGCATCAAGTCCCTGTACAGGTTTCTTCTGAGCATCATCCAGGTCCTGCTACTCCTCCCAGGTGAAGTGCATAGCTACCTCCTCAAAGGATGCCAACTCCTGTAATGATAGCAGGCTGTTATAA	3378464.97	ExcessHet	0	none	0	0	134	1e-6
chr3-075741632-G-GGTCTCCAGCATCATGTCCCTGTACAGGTTTCTTCTGAGCATCATCCAGGTCCTGCTACTCCTCCCAGGTGAAGTGCATAGCTACCTCCCAAAGGATGCCAACTCCTGTAATGATAGCAGGCTGTTATAA	chr3	75741632	G	GGTCTCCAGCATCATGTCCCTGTACAGGTTTCTTCTGAGCATCATCCAGGTCCTGCTACTCCTCCCAGGTGAAGTGCATAGCTACCTCCCAAAGGATGCCAACTCCTGTAATGATAGCAGGCTGTTATAA	3378464.97	ExcessHet	0	none	0	0	134	1e-6
chr3-075741632-G-GGTCTCCAGCATCATGTCCCTGTACAGGTTTCTTCTGAGCATCATCCAGGTCCTGCTACTCCTCCCAGGTGAAGTGCATAGCTACCTCCTCAAAGGATGCCAACACCTGTAATGATAGCAGGCTGTTATAA	chr3	75741632	G	GGTCTCCAGCATCATGTCCCTGTACAGGTTTCTTCTGAGCATCATCCAGGTCCTGCTACTCCTCCCAGGTGAAGTGCATAGCTACCTCCTCAAAGGATGCCAACACCTGTAATGATAGCAGGCTGTTATAA	3378464.97	ExcessHet	0	none	0	0	134	1e-6
chr3-075741632-G-GGTCTCCAGCATCATGTCCCTGTACAGGTTTCTTCTGAGCATCATCCAGGTCCTGCTACTCCTCCCAGGTGAAGTGCATAGCTACCTCCTCAAAGGATGCCAACTCCTGAAATGATAGCAGGCTGTTATAA	chr3	75741632	G	GGTCTCCAGCATCATGTCCCTGTACAGGTTTCTTCTGAGCATCATCCAGGTCCTGCTACTCCTCCCAGGTGAAGTGCATAGCTACCTCCTCAAAGGATGCCAACTCCTGAAATGATAGCAGGCTGTTATAA	3378464.97	ExcessHet	0	none	0	0	134	1e-6
chr3-075741632-G-GGTCTCCAGCATCATGTCCCTGTACAGGTTTCTTCTGAGCATCATCCAGGTCCTGCTACTCCTCCCAGGTGAAGTGCATAGCTACCTCCTCAAAGGATGCCAACTCCTGTAATGAGAGCAGGCTGTTATAA	chr3	75741632	G	GGTCTCCAGCATCATGTCCCTGTACAGGTTTCTTCTGAGCATCATCCAGGTCCTGCTACTCCTCCCAGGTGAAGTGCATAGCTACCTCCTCAAAGGATGCCAACTCCTGTAATGAGAGCAGGCTGTTATAA	3378464.97	ExcessHet	0	none	9e-6	0	134	9e-6
chr3-075741632-G-GGTCTCCAGCATCATGTCCCTGTACAGGTTTCTTCTGAGCATCATCCAGGTCCTGCTACTCCTCCCAGGTGAAGTGCATAGCTACCTCCTCAAAGGATGCCAACTCCTGTAATGATAGCAGGCTGGTATAA	chr3	75741632	G	GGTCTCCAGCATCATGTCCCTGTACAGGTTTCTTCTGAGCATCATCCAGGTCCTGCTACTCCTCCCAGGTGAAGTGCATAGCTACCTCCTCAAAGGATGCCAACTCCTGTAATGATAGCAGGCTGGTATAA	3378464.97	ExcessHet	0	none	0	0	134	1e-6
chr3-075741632-G-GGTCTCCAGCATCATGTCCCTGTACAGGTTTCTTCTGAGCATCATCCAGGTCCTGCTACTCCTCCCAGGTGAAGTGCATAGCTACCTCCTCAAAGGATGCCAACTCCTGTAATGATAGCAGGCTGTTATAA	chr3	75741632	G	GGTCTCCAGCATCATGTCCCTGTACAGGTTTCTTCTGAGCATCATCCAGGTCCTGCTACTCCTCCCAGGTGAAGTGCATAGCTACCTCCTCAAAGGATGCCAACTCCTGTAATGATAGCAGGCTGTTATAA	3378464.97	ExcessHet	0.06398	mid	0.148648	38	134	0.148648
chr3-075741632-G-GGTCTCCAGCATCATGTCCCTGTACAGGTTTCTTCTGAGCATCATCCAGGTCCTGCTACTCCTCCCAGGTGAAGTGCATAGCTACCTCCTCAAAGGATGCCAACTCCTGTAATGGTAGCAGGCTGTTATAA	chr3	75741632	G	GGTCTCCAGCATCATGTCCCTGTACAGGTTTCTTCTGAGCATCATCCAGGTCCTGCTACTCCTCCCAGGTGAAGTGCATAGCTACCTCCTCAAAGGATGCCAACTCCTGTAATGGTAGCAGGCTGTTATAA	3378464.97	ExcessHet	0	none	0	0	134	1e-6
chr3-075741632-G-GGTCTCCAGCATCATGTCCCTGTACAGGTTTCTTCTGAGCATCATCCAGGTCCTGCTACTCCTCCCAGGTGAAGTGCATAGCTACCTCCTCAAAGGATGCCAACTTCTGTAATGATAGCAGGCTGTTATAA	chr3	75741632	G	GGTCTCCAGCATCATGTCCCTGTACAGGTTTCTTCTGAGCATCATCCAGGTCCTGCTACTCCTCCCAGGTGAAGTGCATAGCTACCTCCTCAAAGGATGCCAACTTCTGTAATGATAGCAGGCTGTTATAA	3378464.97	ExcessHet	0	none	0	0	134	1e-6
chr3-075741632-G-GGTCTCCAGCATCATGTCCCTGTACAGGTTTCTTCTGAGCATCATCCAGGTCCTGCTACTCCTCCCAGGTGAAGTGTATAGCTACCTCCTCAAAGGATGCCAACTCCTGTAATGATAGCAGGCTGTTATAA	chr3	75741632	G	GGTCTCCAGCATCATGTCCCTGTACAGGTTTCTTCTGAGCATCATCCAGGTCCTGCTACTCCTCCCAGGTGAAGTGTATAGCTACCTCCTCAAAGGATGCCAACTCCTGTAATGATAGCAGGCTGTTATAA	3378464.97	ExcessHet	2.232e-5	nfe	4.500000000000005e-4	0	134	4.500000000000005e-4
chr3-075741632-G-GGTCTCCAGCATCATGTCCCTGTACAGGTTTCTTGTGAGCATCATCCAGGTCCTGCTACTCCTCCCAGGTGAAGTGCATAGCTACCTCCTCAAAGGATGCCAACTCCTGTAATGATAGCAGGCTGTTATAA	chr3	75741632	G	GGTCTCCAGCATCATGTCCCTGTACAGGTTTCTTGTGAGCATCATCCAGGTCCTGCTACTCCTCCCAGGTGAAGTGCATAGCTACCTCCTCAAAGGATGCCAACTCCTGTAATGATAGCAGGCTGTTATAA	3378464.97	ExcessHet	0	none	0	0	134	1e-6
chr3-075741632-G-GGTCTCCAGCATCTTGTCCCTGTACAGGTTTCTTCTGAGCATCATCCAGGTCCTGCTACTCCTCCCAGGTGAAGTGCATAGCTACCTCCTCAAAGGATGCCAACTCCTGTAATGATAGCAGGCTGTTATAA	chr3	75741632	G	GGTCTCCAGCATCTTGTCCCTGTACAGGTTTCTTCTGAGCATCATCCAGGTCCTGCTACTCCTCCCAGGTGAAGTGCATAGCTACCTCCTCAAAGGATGCCAACTCCTGTAATGATAGCAGGCTGTTATAA	3378464.97	ExcessHet	3e-7	nfe	0	0	134	1e-6
chr3-075741632-G-GGTTTCCAGCATCATGTCCCTGTACAGGTTTCTTCTGAGCATCATCCAGGTCCTGCTACTCCTCCCAGGTGAAGTGCATAGCTACCTCCTCAAAGGATGCCAACTCCTGTAATGATAGCAGGCTGTTATAA	chr3	75741632	G	GGTTTCCAGCATCATGTCCCTGTACAGGTTTCTTCTGAGCATCATCCAGGTCCTGCTACTCCTCCCAGGTGAAGTGCATAGCTACCTCCTCAAAGGATGCCAACTCCTGTAATGATAGCAGGCTGTTATAA	3378464.97	ExcessHet	0	none	0	0	134	1e-6
chr3-075741647-G-A	chr3	75741647	G	A	393978	ExcessHet	0.0032543	mid	0.03515900000000002	21	126	0.03515900000000002
chr3-075741647-G-GCCAACTCCTGTAATGATAGCAGGATGTTATAAGTCTCCAGCATCACA	chr3	75741647	G	GCCAACTCCTGTAATGATAGCAGGATGTTATAAGTCTCCAGCATCACA	393978	ExcessHet	8.6099e-4	afr	6.800000000000003e-4	0	126	8.6099e-4
chr3-075741647-G-GCCAACTCCTGTAATGATAGCAGGCTGTTATAAGTCTCCAGCATCACA	chr3	75741647	G	GCCAACTCCTGTAATGATAGCAGGCTGTTATAAGTCTCCAGCATCACA	393978	ExcessHet	0.0059498	eas	0.01377399999999999	0	126	0.01377399999999999
chr3-075741647-G-GTACAGGTTTCTTCTGAGCATCATCCAGGTCCTGCTACTCCTCCCAGGTGAAGTGCATAGCTACCTCCTCAAAGGATGCCAACTCCTGTAATGATAGCAGGCTGTTATAAGTCTCCAGCATCACA	chr3	75741647	G	GTACAGGTTTCTTCTGAGCATCATCCAGGTCCTGCTACTCCTCCCAGGTGAAGTGCATAGCTACCTCCTCAAAGGATGCCAACTCCTGTAATGATAGCAGGCTGTTATAAGTCTCCAGCATCACA	393978	ExcessHet	0	none	0	0	126	1e-6
chr3-075741647-G-GTCCCTGTACAGGTTTCTTCTGAGCATCATCCAGGTCCTGCTACTCCTCCCAGGTGAAGTGCATAGCTACCTCCTCAAAGGATGCCAACTCCTGTAATGATAGCAGGCTGTTATAAGTCTCCAGCATCACA	chr3	75741647	G	GTCCCTGTACAGGTTTCTTCTGAGCATCATCCAGGTCCTGCTACTCCTCCCAGGTGAAGTGCATAGCTACCTCCTCAAAGGATGCCAACTCCTGTAATGATAGCAGGCTGTTATAAGTCTCCAGCATCACA	393978	ExcessHet	0	none	0	0	126	1e-6
chr3-075741671-A-G	chr3	75741671	A	G	31505486	ExcessHet	0.79405	eas	0.7284640000000006	83	126	0.79405
chr3-075741673-C-CATCCAGGTCCTGCTACTCCTCCCAGGTGAAGTGCATAGCTACCTCCTCAAAGGATGCCAACTCCTGTAATGATAGCAGGCTGTTATAAGTCTCCAGCATCACATCCCTGTACAGGGTCCTCTGAGCATT	chr3	75741673	C	CATCCAGGTCCTGCTACTCCTCCCAGGTGAAGTGCATAGCTACCTCCTCAAAGGATGCCAACTCCTGTAATGATAGCAGGCTGTTATAAGTCTCCAGCATCACATCCCTGTACAGGGTCCTCTGAGCATT	141446	VQSRTrancheINDEL97.00to99.00	0	none	0	0	126	1e-6
chr3-075741673-C-T	chr3	75741673	C	T	141446	VQSRTrancheINDEL97.00to99.00	0.0079269	amr	0.02070300000000001	15	126	0.02070300000000001
chr3-075741709-C-T	chr3	75741709	C	T	433716	ExcessHet	0.01634	amr	0.05458700000000002	5	64	0.05458700000000002
chr3-075741728-C-*	chr3	75741728	C	*	505105	ExcessHet	0	none	9e-6	0	72	9e-6
chr3-075741728-C-T	chr3	75741728	C	T	505105	ExcessHet	0.015236	amr	0.061139	12	72	0.061139
chr3-075741729-AC-*	chr3	75741729	AC	*	581064	ExcessHet	0	none	9e-6	0	70	9e-6
chr3-075741729-AC-A	chr3	75741729	AC	A	581064	ExcessHet	0.0038554	afr	1.27e-4	0	70	0.0038554
chr3-075741729-AC-GC	chr3	75741729	AC	GC	581064	ExcessHet	0	none	0.071318	12	70	0.071318
chr3-075741748-C-*	chr3	75741748	C	*	608473	ExcessHet	0	none	9e-6	0	70	9e-6
chr3-075741748-C-G	chr3	75741748	C	G	608473	ExcessHet	0.016253	amr	0.07377800000000001	14	70	0.07377800000000001
chr3-075741758-G-*	chr3	75741758	G	*	668367	ExcessHet	0	none	9e-6	0	68	9e-6
chr3-075741758-G-A	chr3	75741758	G	A	668367	ExcessHet	0.018974	amr	0.079018	14	68	0.079018
chr3-075741761-G-*	chr3	75741761	G	*	666238	ExcessHet	0	none	9e-6	0	68	9e-6
chr3-075741761-G-A	chr3	75741761	G	A	666238	ExcessHet	0.01946	amr	0.07931200000000001	14	68	0.07931200000000001
chr3-075741776-G-*	chr3	75741776	G	*	653650	ExcessHet	0	none	9e-6	0	68	9e-6
chr3-075741776-G-A	chr3	75741776	G	A	653650	ExcessHet	0.019603	amr	0.07725200000000003	14	68	0.07725200000000003
chr3-075741776-G-C	chr3	75741776	G	C	653650	ExcessHet	0	none	0	0	68	1e-6
chr3-075741778-T-*	chr3	75741778	T	*	665418	ExcessHet	0	none	9e-6	0	68	9e-6
chr3-075741778-T-C	chr3	75741778	T	C	665418	ExcessHet	0.021186	amr	0.07765300000000003	14	68	0.07765300000000003
chr3-075741796-A-*	chr3	75741796	A	*	609056	ExcessHet	0	none	9e-6	0	74	9e-6
chr3-075741796-A-G	chr3	75741796	A	G	609056	ExcessHet	0.024316	amr	0.07624800000000001	14	74	0.07624800000000001
chr3-075741802-C-*	chr3	75741802	C	*	593098	ExcessHet	0	none	9e-6	0	72	9e-6
chr3-075741802-C-T	chr3	75741802	C	T	593098	ExcessHet	0.027858	amr	0.07528000000000001	14	72	0.07528000000000001
chr3-075741808-C-*	chr3	75741808	C	*	589843	ExcessHet	0	none	0	0	70	1e-6
chr3-075741808-C-G	chr3	75741808	C	G	589843	ExcessHet	0.027885	amr	0.07482200000000003	13	70	0.07482200000000003
chr3-075741808-C-T	chr3	75741808	C	T	589843	ExcessHet	9.078e-5	nfe	0	0	70	9.078e-5
chr3-075741821-C-*	chr3	75741821	C	*	5119845	PASS	0	none	0	0	132	1e-6
chr3-075741821-C-T	chr3	75741821	C	T	5119845	PASS	0.41933	nfe	0.3183089999999999	53	132	0.41933
chr3-075741842-C-*	chr3	75741842	C	*	599586	ExcessHet	0	none	0	0	106	1e-6
chr3-075741842-C-A	chr3	75741842	C	A	599586	ExcessHet	0.0464	amr	0.09003400000000002	29	106	0.09003400000000002
chr3-075741854-G-A	chr3	75741854	G	A	576870	ExcessHet	0.043354	amr	0.08740700000000001	29	106	0.08740700000000001
chr3-075741854-G-T	chr3	75741854	G	T	576870	ExcessHet	9.9e-7	nfe	0	0	106	1e-6
chr3-075741857-C-T	chr3	75741857	C	T	552764	ExcessHet	0.038554	amr	0.08660700000000002	29	108	0.08660700000000002
chr3-075741859-C-T	chr3	75741859	C	T	502112	ExcessHet	0.036998	amr	0.07832700000000002	29	108	0.07832700000000002
chr3-075741877-C-T	chr3	75741877	C	T	167223	ExcessHet	0.01505	amr	0.04895900000000001	22	102	0.04895900000000001
chr3-075741905-CAA-C	chr3	75741905	CAA	C	25983.97	VQSRTrancheINDEL95.00to96.00	8.399e-4	amr	0.01073699999999998	10	132	0.01073699999999998
chr3-075741906-A-*	chr3	75741906	A	*	566.97	VQSRTrancheINDEL95.00to96.00	0	none	0.01073699999999998	10	132	0.01073699999999998
chr3-075741906-A-AGGGTC	chr3	75741906	A	AGGGTC	566.97	VQSRTrancheINDEL95.00to96.00	1.13e-5	eas	3.160000000000005e-4	0	132	3.160000000000005e-4
chr3-075741907-A-*	chr3	75741907	A	*	1221	VQSRTrancheSNP99.95to100.00	0	none	0.01073399999999998	10	120	0.01073399999999998
chr3-075741907-A-G	chr3	75741907	A	G	1221	VQSRTrancheSNP99.95to100.00	4.82e-6	nfe	5.640000000000005e-4	0	120	5.640000000000005e-4
chr3-075741908-A-G	chr3	75741908	A	G	668	VQSRTrancheSNP99.90to99.95	3.35e-6	nfe	4.720000000000004e-4	0	124	4.720000000000004e-4
chr3-075741909-GATTCT-G	chr3	75741909	GATTCT	G	24915.97	VQSRTrancheINDEL95.00to96.00	7.3131e-4	sas	0.01039699999999999	9	130	0.01039699999999999
chr3-075741910-ATTCTTGT-*	chr3	75741910	ATTCTTGT	*	136.97	VQSRTrancheINDEL96.00to97.00	0	none	0.01039599999999999	9	126	0.01039599999999999
chr3-075741910-ATTCTTGT-A	chr3	75741910	ATTCTTGT	A	136.97	VQSRTrancheINDEL96.00to97.00	0	none	0	0	126	1e-6
chr3-075741912-T-*	chr3	75741912	T	*	5853024	PASS	0	none	0.005082	6	130	0.005082
chr3-075741912-T-A	chr3	75741912	T	A	5853024	PASS	0.60178	sas	0.40355099999999944	42	130	0.60178
chr3-075741915-T-G	chr3	75741915	T	G	26425	VQSRTrancheSNP99.95to100.00	0.0010874	amr	0.01078499999999998	8	114	0.01078499999999998
chr3-075741966-T-TA	chr3	75741966	T	TA	3774.97	VQSRTrancheINDEL99.50to99.90	0	none	9e-6	0	132	9e-6
chr3-075741966-T-TTA	chr3	75741966	T	TTA	3774.97	VQSRTrancheINDEL99.50to99.90	1.1906e-4	nfe	0.00214	4	132	0.00214
chr3-075741985-T-C	chr3	75741985	T	C	22858	VQSRTrancheSNP99.90to99.95	0	none	9e-6	0	106	9e-6
chr3-075741985-T-G	chr3	75741985	T	G	22858	VQSRTrancheSNP99.90to99.95	0.0059846	nfe	0.01939800000000001	7	106	0.01939800000000001
chr3-075741999-C-T	chr3	75741999	C	T	110468	ExcessHet	0.027092	nfe	0.043554	23	108	0.043554
chr3-075742004-T-C	chr3	75742004	T	C	119315	ExcessHet	0.037561	nfe	0.04626800000000002	23	104	0.04626800000000002
chr3-075742009-G-A	chr3	75742009	G	A	2082093	PASS	0.37484	nfe	0.28291299999999975	47	128	0.37484
chr3-075783261-GA-G	chr3	75783261	GA	G	343.97	VQSRTrancheINDEL99.50to99.90	6.599e-5	nfe	0	1	134	6.599e-5
chr3-075783319-T-C	chr3	75783319	T	C	49006	PASS	0.0018822	sas	0.00169399999999999	2	134	0.0018822
chr3-075937332-A-G	chr3	75937332	A	G	117	VQSRTrancheSNP99.90to99.95	2.26e-6	nfe	0	1	134	2.26e-6
chr3-075937417-C-T	chr3	75937417	C	T	127953	PASS	0.024724	mid	0.01809300000000001	4	134	0.024724
chr3-075937491-G-T	chr3	75937491	G	T	18167	PASS	0.002711	nfe	0.00157099999999999	1	134	0.002711
chr3-075937600-A-G	chr3	75937600	A	G	645	VQSRTrancheSNP99.90to99.95	7.53e-6	nfe	0	1	134	7.53e-6
chr3-075937723-G-C	chr3	75937723	G	C	7486791	PASS	0.99656	nfe	0.9780200000000006	134	134	0.99656
chr3-075937747-G-A	chr3	75937747	G	A	10033	PASS	0.0027619	mid	0.00130199999999999	1	132	0.0027619
chr3-076434240-G-A	chr3	76434240	G	A	1570706	PASS	0.09411	sas	0.02547200000000001	1	134	0.09411
chr3-076434333-C-CA	chr3	76434333	C	CA	1929212.97	PASS	0.093076	sas	0.02634700000000002	1	134	0.093076
chr3-076434542-G-A	chr3	76434542	G	A	4150026	PASS	0.084253	mid	0.05266000000000002	7	134	0.084253
chr3-076434564-C-G	chr3	76434564	C	G	46402104	PASS	8.598e-5	nfe	0	0	134	8.598e-5
chr3-076434564-C-T	chr3	76434564	C	T	46402104	PASS	0.73593	amr	0.5717650000000003	80	134	0.73593
chr3-076434596-C-T	chr3	76434596	C	T	2873003	PASS	0.086872	mid	0.05065700000000001	7	134	0.086872
chr3-076435032-T-C	chr3	76435032	T	C	20852830	PASS	0.58908	sas	0.48666999999999944	76	134	0.58908
chr3-076435032-T-G	chr3	76435032	T	G	20852830	PASS	6.8e-6	nfe	0	1	134	6.8e-6
chr3-076435160-G-C	chr3	76435160	G	C	116343	PASS	0.0074092	nfe	0.0036	2	134	0.0074092
chr3-076435258-C-T	chr3	76435258	C	T	1197	PASS	3.4e-7	nfe	0	1	134	1e-6
chr3-076435315-A-G	chr3	76435315	A	G	15093396	PASS	0.50162	sas	0.4087589999999995	69	134	0.50162
chr3-077040244-T-C	chr3	77040244	T	C	437731	PASS	0.69326	afr	0.159616	0	0	0.69326
chr3-077040327-G-A	chr3	77040327	G	A	7470	PASS	0.0054256	nfe	0.00188499999999999	0	0	0.0054256
chr3-077040382-G-C	chr3	77040382	G	C	36944	PASS	0.1186	afr	0.00981499999999999	0	4	0.1186
chr3-077040548-T-G	chr3	77040548	T	G	1860714	PASS	0.27044	amr	0.151152	22	134	0.27044
chr3-077040961-C-T	chr3	77040961	C	T	1222656	PASS	0.095316	nfe	0.06228600000000001	9	134	0.095316
chr3-077097888-C-A	chr3	77097888	C	A	2977828	PASS	0.58201	eas	0.214177	30	134	0.58201
chr3-077097961-G-A	chr3	77097961	G	A	3851416	PASS	0.57978	eas	0.220002	30	134	0.57978
chr3-077098046-C-A	chr3	77098046	C	A	547638	PASS	0.18225	afr	0.01938600000000001	2	132	0.18225
chr3-077098482-G-T	chr3	77098482	G	T	73876	PASS	0.0022928	nfe	0.003245	1	134	0.003245
chr3-077316748-T-C	chr3	77316748	T	C	3320143	PASS	0.35237	eas	0.09826300000000002	16	134	0.35237
chr3-077317083-C-T	chr3	77317083	C	T	273590	PASS	0.043907	afr	0.007301	3	134	0.043907
chr3-077317274-ATT-A	chr3	77317274	ATT	A	146352	ExcessHet	1.659e-5	nfe	9e-6	0	130	1.659e-5
chr3-077317274-ATT-AT	chr3	77317274	ATT	AT	146352	ExcessHet	0	none	0.02562800000000001	4	130	0.02562800000000001
chr3-077317274-ATT-ATTT	chr3	77317274	ATT	ATTT	146352	ExcessHet	0	none	0.02785500000000002	3	130	0.02785500000000002
chr3-077317274-ATT-ATTTT	chr3	77317274	ATT	ATTTT	146352	ExcessHet	0	none	2.2000000000000003e-5	0	130	2.2000000000000003e-5
chr3-077317274-ATT-CTT	chr3	77317274	ATT	CTT	146352	ExcessHet	0	none	3.6999999999999985e-5	0	130	3.6999999999999985e-5
chr3-077317274-ATT-TTT	chr3	77317274	ATT	TTT	146352	ExcessHet	0	none	9e-6	0	130	9e-6
chr3-077317605-C-G	chr3	77317605	C	G	1048	PASS	2.802e-5	nfe	9e-6	1	106	2.802e-5
chr3-077317605-C-T	chr3	77317605	C	T	1048	PASS	4.57e-6	sas	0	0	106	4.57e-6
chr3-077477382-A-G	chr3	77477382	A	G	1006	VQSRTrancheSNP99.80to99.90	9.1e-7	nfe	9e-6	0	126	9e-6
chr3-077477382-A-T	chr3	77477382	A	T	1006	VQSRTrancheSNP99.80to99.90	4.5988e-4	nfe	6.330000000000003e-4	2	126	6.330000000000003e-4
chr3-077477388-C-A	chr3	77477388	C	A	6221	PASS	0.0010157	eas	0.003037	1	58	0.003037
chr3-077477388-C-G	chr3	77477388	C	G	6221	PASS	2.809e-5	nfe	6.999999999999998e-5	0	58	6.999999999999998e-5
chr3-077477388-C-T	chr3	77477388	C	T	6221	PASS	0	none	0	0	58	1e-6
chr3-077477393-C-A	chr3	77477393	C	A	2758	PASS	1.9229e-4	eas	0.00103499999999999	0	86	0.00103499999999999
chr3-077477393-C-G	chr3	77477393	C	G	2758	PASS	4.493e-5	amr	2.720000000000003e-4	1	86	2.720000000000003e-4
chr3-077477393-C-T	chr3	77477393	C	T	2758	PASS	3.1e-7	nfe	0	0	86	1e-6
chr3-077477419-C-A	chr3	77477419	C	A	2260	VQSRTrancheSNP99.80to99.90	0	none	7.099999999999998e-5	0	118	7.099999999999998e-5
chr3-077481096-C-T	chr3	77481096	C	T	449200	PASS	0.025912	mid	0.021977	2	134	0.025912
chr3-077493229-ATT-A	chr3	77493229	ATT	A	64838.97	ExcessHet	0	none	2.2000000000000003e-5	0	126	2.2000000000000003e-5
chr3-077493229-ATT-AT	chr3	77493229	ATT	AT	64838.97	ExcessHet	0	none	0.002314	0	126	0.002314
chr3-077493229-ATT-ATTT	chr3	77493229	ATT	ATTT	64838.97	ExcessHet	0	none	0.03720800000000002	1	126	0.03720800000000002
chr3-077493229-ATT-ATTTT	chr3	77493229	ATT	ATTTT	64838.97	ExcessHet	0	none	7.099999999999998e-5	0	126	7.099999999999998e-5
chr3-077493229-ATT-ATTTTTTTTT	chr3	77493229	ATT	ATTTTTTTTT	64838.97	ExcessHet	0	none	0	0	126	1e-6
chr3-077493454-A-G	chr3	77493454	A	G	203220	PASS	0.006049	nfe	0.005082	2	134	0.006049
chr3-077538914-AT-A	chr3	77538914	AT	A	105.97	VQSRTrancheINDEL95.00to96.00	0	none	0	0	0	1e-6
chr3-077538914-AT-ATT	chr3	77538914	AT	ATT	105.97	VQSRTrancheINDEL95.00to96.00	0	none	8.9e-5	0	0	8.9e-5
chr3-077551122-C-A	chr3	77551122	C	A	10042052	PASS	0.59265	mid	0.5606690000000002	76	134	0.59265
chr3-077557919-A-AC	chr3	77557919	A	AC	33907098.97	PASS	0.83502	amr	0.7434100000000002	94	134	0.83502
chr3-077558182-A-G	chr3	77558182	A	G	1239734	PASS	0.045128	nfe	0.03676300000000001	1	134	0.045128
chr3-077563367-C-T	chr3	77563367	C	T	292687	PASS	0.075983	afr	0.01222899999999998	1	134	0.075983
chr3-077564589-GTATA-G	chr3	77564589	GTATA	G	107324.97	ExcessHet	0	none	2.2000000000000003e-5	0	40	2.2000000000000003e-5
chr3-077564589-GTATA-GTA	chr3	77564589	GTATA	GTA	107324.97	ExcessHet	0	none	0.03767800000000001	2	40	0.03767800000000001
chr3-077564589-GTATA-GTATATA	chr3	77564589	GTATA	GTATATA	107324.97	ExcessHet	0	none	0.00291	1	40	0.00291
chr3-077564836-TTGTGTG-CTGTGTG	chr3	77564836	TTGTGTG	CTGTGTG	1319610	ExcessHet	0	none	0.00137399999999999	0	120	0.00137399999999999
chr3-077564836-TTGTGTG-GTGTGTG	chr3	77564836	TTGTGTG	GTGTGTG	1319610	ExcessHet	0	none	0	0	120	1e-6
chr3-077564836-TTGTGTG-T	chr3	77564836	TTGTGTG	T	1319610	ExcessHet	2.0054e-4	eas	9e-6	0	120	2.0054e-4
chr3-077564836-TTGTGTG-TTG	chr3	77564836	TTGTGTG	TTG	1319610	ExcessHet	0	none	0.00113199999999999	0	120	0.00113199999999999
chr3-077564836-TTGTGTG-TTGTG	chr3	77564836	TTGTGTG	TTGTG	1319610	ExcessHet	0	none	0.184184	22	120	0.184184
chr3-077564836-TTGTGTG-TTGTGTGTG	chr3	77564836	TTGTGTG	TTGTGTGTG	1319610	ExcessHet	0	none	0.03013	1	120	0.03013
chr3-077564836-TTGTGTG-TTGTGTGTGTG	chr3	77564836	TTGTGTG	TTGTGTGTGTG	1319610	ExcessHet	0	none	0.00171799999999999	0	120	0.00171799999999999
chr3-077564836-TTGTGTG-TTGTGTGTGTGTG	chr3	77564836	TTGTGTG	TTGTGTGTGTGTG	1319610	ExcessHet	0	none	9e-6	0	120	9e-6
chr3-077564838-G-*	chr3	77564838	G	*	124	PASS	0	none	0.185554	22	98	0.185554
chr3-077564838-G-C	chr3	77564838	G	C	124	PASS	0	none	3.6999999999999985e-5	0	98	3.6999999999999985e-5
chr3-077564937-T-G	chr3	77564937	T	G	500570	PASS	0.077916	afr	0.01225599999999998	1	134	0.077916
chr3-077565064-T-C	chr3	77565064	T	C	213904	PASS	0.005322	amr	0.003804	1	134	0.005322
chr3-077568533-G-A	chr3	77568533	G	A	35165	PASS	0.0015125	nfe	0.00118099999999999	1	134	0.0015125
chr3-077574753-T-C	chr3	77574753	T	C	243900	PASS	0.010838	nfe	0.00820999999999999	3	134	0.010838
chr3-077580049-C-T	chr3	77580049	C	T	94550	PASS	0.056083	amr	0.001991	1	134	0.056083
chr3-077580212-C-T	chr3	77580212	C	T	121845	PASS	0.032487	afr	0.005828	1	134	0.032487
chr3-077588612-T-A	chr3	77588612	T	A	20471	PASS	0.0055408	afr	0.00125299999999999	1	134	0.0055408
chr3-077589023-G-A	chr3	77589023	G	A	131778	PASS	0.031299	afr	0.005648	1	134	0.031299
chr3-077595008-T-C	chr3	77595008	T	C	123036	PASS	0.069405	afr	0.00971999999999999	1	134	0.069405
chr3-077595049-C-T	chr3	77595049	C	T	489414	PASS	0.1233	eas	0.03208100000000002	1	134	0.1233
chr3-077596688-C-T	chr3	77596688	C	T	4330	PASS	9.613e-5	nfe	5.2999999999999994e-5	1	134	9.613e-5
chr3-077596725-T-G	chr3	77596725	T	G	592	PASS	0.001514	nfe	3.6000000000000035e-4	1	134	0.001514
chr3-077596795-CTTTTT-*	chr3	77596795	CTTTTT	*	12582168	ExcessHet	0	none	7.099999999999998e-5	0	132	7.099999999999998e-5
chr3-077596795-CTTTTT-C	chr3	77596795	CTTTTT	C	12582168	ExcessHet	0	none	2.2000000000000003e-5	0	132	2.2000000000000003e-5
chr3-077596795-CTTTTT-CT	chr3	77596795	CTTTTT	CT	12582168	ExcessHet	0	none	7.270000000000004e-4	0	132	7.270000000000004e-4
chr3-077596795-CTTTTT-CTT	chr3	77596795	CTTTTT	CTT	12582168	ExcessHet	0	none	0.01024099999999999	2	132	0.01024099999999999
chr3-077596795-CTTTTT-CTTT	chr3	77596795	CTTTTT	CTTT	12582168	ExcessHet	0	none	0.228162	28	132	0.228162
chr3-077596795-CTTTTT-CTTTT	chr3	77596795	CTTTTT	CTTTT	12582168	ExcessHet	0	none	0.4892679999999994	65	132	0.4892679999999994
chr3-077596795-CTTTTT-CTTTTTT	chr3	77596795	CTTTTT	CTTTTTT	12582168	ExcessHet	0	none	0.003931	0	132	0.003931
chr3-077596795-CTTTTT-CTTTTTTT	chr3	77596795	CTTTTT	CTTTTTTT	12582168	ExcessHet	0	none	9e-6	0	132	9e-6
chr3-077596795-CTTTTT-TTTTTT	chr3	77596795	CTTTTT	TTTTTT	12582168	ExcessHet	0	none	7.099999999999998e-5	0	132	7.099999999999998e-5
chr3-077596798-T-*	chr3	77596798	T	*	44386	PASS	0	none	0.01897100000000002	2	96	0.01897100000000002
chr3-077596798-T-C	chr3	77596798	T	C	44386	PASS	0.075524	amr	0.002212	0	96	0.075524
chr3-077596833-A-G	chr3	77596833	A	G	16313247	PASS	0.62859	mid	0.5939850000000005	78	134	0.62859
chr3-077596856-C-A	chr3	77596856	C	A	1331996	PASS	0	none	2.2000000000000003e-5	0	134	2.2000000000000003e-5
chr3-077596856-C-T	chr3	77596856	C	T	1331996	PASS	0.19266	amr	0.071308	13	134	0.19266
chr3-077602544-A-G	chr3	77602544	A	G	3941647	PASS	0.22547	amr	0.11266100000000004	15	134	0.22547
chr3-077602834-C-T	chr3	77602834	C	T	2061842	PASS	0.2251	amr	0.10114800000000002	11	70	0.2251
chr3-077617785-CA-C	chr3	77617785	CA	C	2728020.97	PASS	0.20449	eas	0.05910300000000002	4	134	0.20449
chr3-077617893-G-A	chr3	77617893	G	A	16419074	PASS	0.8356	amr	0.7211760000000003	95	134	0.8356
chr3-077617950-AAACTAG-A	chr3	77617950	AAACTAG	A	1300884.97	PASS	0.19478	eas	0.08527400000000002	5	134	0.19478
chr3-077617950-AAACTAG-AAACTAGAACTAG	chr3	77617950	AAACTAG	AAACTAGAACTAG	1300884.97	PASS	0	none	0.00105999999999999	0	134	0.00105999999999999
chr3-077622168-A-G	chr3	77622168	A	G	5784	PASS	0.0042182	afr	1.0799999999999996e-4	1	134	0.0042182
chr3-077622544-C-A	chr3	77622544	C	A	489939	PASS	0	none	0	0	134	1e-6
chr3-077622544-C-T	chr3	77622544	C	T	489939	PASS	0.079503	afr	0.028708	1	134	0.079503
chr3-077622570-C-A	chr3	77622570	C	A	4405698	PASS	0.39549	sas	0.3789969999999997	55	134	0.39549
chr3-077632132-T-G	chr3	77632132	T	G	3850	PASS	0.005703	afr	9.370000000000004e-4	0	28	0.005703
chr3-077632411-T-A	chr3	77632411	T	A	25373	PASS	0	none	9e-6	0	134	9e-6
chr3-077632411-T-C	chr3	77632411	T	C	25373	PASS	0.013897	afr	0.00125299999999999	1	134	0.013897
chr3-077632714-T-A	chr3	77632714	T	A	10341765	PASS	0.83065	amr	0.7136750000000002	95	134	0.83065
chr3-077632789-G-T	chr3	77632789	G	T	18554	PASS	0.043719	amr	0.00184199999999999	1	134	0.043719
chr3-077632966-A-ACT	chr3	77632966	A	ACT	14931.97	PASS	0.025016	afr	0.00176399999999999	0	64	0.025016
chr3-077634463-T-G	chr3	77634463	T	G	127284	PASS	0.1657	eas	0.03363500000000002	0	2	0.1657
chr3-077634471-A-G	chr3	77634471	A	G	43695	PASS	0.015887	mid	0.00929599999999998	0	4	0.015887
chr3-077634985-G-A	chr3	77634985	G	A	5772	PASS	2.691e-4	nfe	3.6999999999999985e-5	1	134	2.691e-4
chr3-077635071-C-T	chr3	77635071	C	T	2818933	PASS	0.23074	afr	0.09085400000000002	6	134	0.23074
chr3-077635102-T-C	chr3	77635102	T	C	29115	PASS	0.014232	afr	0.00125299999999999	1	134	0.014232
chr3-077645053-A-G	chr3	77645053	A	G	6820363	PASS	0.59174	amr	0.394674	53	134	0.59174
chr3-078598509-T-TATC	chr3	78598509	T	TATC	353214.97	PASS	0.27538	eas	0.10115500000000002	8	24	0.27538
chr3-078598509-T-TC	chr3	78598509	T	TC	353214.97	PASS	0	none	0	0	24	1e-6
chr3-078598789-AT-A	chr3	78598789	AT	A	62519.97	PASS	0.082757	afr	0.005313	1	134	0.082757
chr3-078598998-C-CATT	chr3	78598998	C	CATT	455.97	PASS	2.144e-5	afr	0	1	134	2.144e-5
chr3-078606773-T-G	chr3	78606773	T	G	775273	PASS	0.034073	eas	0.018516	2	134	0.034073
chr3-078607186-T-C	chr3	78607186	T	C	172021	PASS	0.014457	mid	0.01238599999999998	2	132	0.014457
chr3-078607186-T-G	chr3	78607186	T	G	172021	PASS	0	none	0	0	132	1e-6
chr3-078607201-A-*	chr3	78607201	A	*	13977109	PASS	0	none	0	0	132	1e-6
chr3-078607201-A-T	chr3	78607201	A	T	13977109	PASS	0.99638	nfe	0.9155920000000008	132	132	0.99638
chr3-078614506-C-T	chr3	78614506	C	T	3050793	PASS	0.49992	amr	0.3564029999999998	51	134	0.49992
chr3-078614620-A-C	chr3	78614620	A	C	256388	PASS	0.024108	mid	0.01593300000000002	2	134	0.024108
chr3-078614799-GC-AC	chr3	78614799	GC	AC	911271	PASS	0	none	0.045558	7	134	0.045558
chr3-078614799-GC-G	chr3	78614799	GC	G	911271	PASS	0	none	9e-6	0	134	9e-6
chr3-078614806-GAGAAAAAAAAAAA-*	chr3	78614806	GAGAAAAAAAAAAA	*	6666496	PASS	0	none	4.500000000000005e-4	0	134	4.500000000000005e-4
chr3-078614806-GAGAAAAAAAAAAA-AAGAAAAAAAAAAA	chr3	78614806	GAGAAAAAAAAAAA	AAGAAAAAAAAAAA	6666496	PASS	0	none	0.3811589999999997	52	134	0.3811589999999997
chr3-078614806-GAGAAAAAAAAAAA-G	chr3	78614806	GAGAAAAAAAAAAA	G	6666496	PASS	0	none	0	0	134	1e-6
chr3-078614806-GAGAAAAAAAAAAA-GAAAGAAAAAAAAAAA	chr3	78614806	GAGAAAAAAAAAAA	GAAAGAAAAAAAAAAA	6666496	PASS	0	none	0	0	134	1e-6
chr3-078614806-GAGAAAAAAAAAAA-GAAGAAAAAAAAAAA	chr3	78614806	GAGAAAAAAAAAAA	GAAGAAAAAAAAAAA	6666496	PASS	0	none	1.27e-4	0	134	1.27e-4
chr3-078614806-GAGAAAAAAAAAAA-GGGAAGAAAAAAAAAAA	chr3	78614806	GAGAAAAAAAAAAA	GGGAAGAAAAAAAAAAA	6666496	PASS	0	none	0	0	134	1e-6
chr3-078614808-GAAAA-*	chr3	78614808	GAAAA	*	878368	ExcessHet	0	none	3.6999999999999985e-5	0	122	3.6999999999999985e-5
chr3-078614808-GAAAA-AAAAA	chr3	78614808	GAAAA	AAAAA	878368	ExcessHet	0	none	0.01421999999999998	0	122	0.01421999999999998
chr3-078614808-GAAAA-G	chr3	78614808	GAAAA	G	878368	ExcessHet	1.59e-5	sas	2.2000000000000003e-5	0	122	2.2000000000000003e-5
chr3-078614808-GAAAA-GA	chr3	78614808	GAAAA	GA	878368	ExcessHet	0	none	4.500000000000005e-4	0	122	4.500000000000005e-4
chr3-078614808-GAAAA-GAA	chr3	78614808	GAAAA	GAA	878368	ExcessHet	0	none	0.00880499999999999	0	122	0.00880499999999999
chr3-078614808-GAAAA-GAAA	chr3	78614808	GAAAA	GAAA	878368	ExcessHet	0	none	0.19002300000000005	41	122	0.19002300000000005
chr3-078614808-GAAAA-GAAAAA	chr3	78614808	GAAAA	GAAAAA	878368	ExcessHet	0	none	0.12553000000000003	14	122	0.12553000000000003
chr3-078614808-GAAAA-GAAAAAA	chr3	78614808	GAAAA	GAAAAAA	878368	ExcessHet	0	none	0.002916	0	122	0.002916
chr3-078614808-GAAAA-GAAAAAAA	chr3	78614808	GAAAA	GAAAAAAA	878368	ExcessHet	0	none	3.160000000000005e-4	0	122	3.160000000000005e-4
chr3-078614808-GAAAA-GAAAAAAAA	chr3	78614808	GAAAA	GAAAAAAAA	878368	ExcessHet	0	none	3.6999999999999985e-5	0	122	3.6999999999999985e-5
chr3-078614808-GAAAA-GAAAAAAAAAAAA	chr3	78614808	GAAAA	GAAAAAAAAAAAA	878368	ExcessHet	0	none	9e-6	0	122	9e-6
chr3-078614808-GAAAA-GAAAAAAAAAAAAAA	chr3	78614808	GAAAA	GAAAAAAAAAAAAAA	878368	ExcessHet	0	none	0	0	122	1e-6
chr3-078614808-GAAAA-TAAAA	chr3	78614808	GAAAA	TAAAA	878368	ExcessHet	0	none	1.88e-4	0	122	1.88e-4
chr3-078614861-G-A	chr3	78614861	G	A	2298567	PASS	0	none	0	0	134	1e-6
chr3-078614861-G-T	chr3	78614861	G	T	2298567	PASS	0.37499	eas	0.20374200000000003	25	134	0.37499
chr3-078614943-C-T	chr3	78614943	C	T	4728350	PASS	0.57476	amr	0.4391029999999999	59	130	0.57476
chr3-078617506-TAAAA-T	chr3	78617506	TAAAA	T	2489369.97	ExcessHet	6.67e-6	nfe	8.9e-5	0	124	8.9e-5
chr3-078617506-TAAAA-TA	chr3	78617506	TAAAA	TA	2489369.97	ExcessHet	0	none	7.740000000000004e-4	0	124	7.740000000000004e-4
chr3-078617506-TAAAA-TAA	chr3	78617506	TAAAA	TAA	2489369.97	ExcessHet	0	none	0.01191199999999999	0	124	0.01191199999999999
chr3-078617506-TAAAA-TAAA	chr3	78617506	TAAAA	TAAA	2489369.97	ExcessHet	0	none	0.10433000000000002	12	124	0.10433000000000002
chr3-078617506-TAAAA-TAAAAA	chr3	78617506	TAAAA	TAAAAA	2489369.97	ExcessHet	0	none	0.242623	45	124	0.242623
chr3-078617506-TAAAA-TAAAAAA	chr3	78617506	TAAAA	TAAAAAA	2489369.97	ExcessHet	0	none	0.14045500000000002	25	124	0.14045500000000002
chr3-078617506-TAAAA-TAAAAAAA	chr3	78617506	TAAAA	TAAAAAAA	2489369.97	ExcessHet	0	none	0.03723200000000001	1	124	0.03723200000000001
chr3-078617506-TAAAA-TAAAAAAAA	chr3	78617506	TAAAA	TAAAAAAAA	2489369.97	ExcessHet	0	none	0.005569	0	124	0.005569
chr3-078617506-TAAAA-TAAAAAAAAA	chr3	78617506	TAAAA	TAAAAAAAAA	2489369.97	ExcessHet	0	none	8.69e-4	0	124	8.69e-4
chr3-078617506-TAAAA-TAAAAAAAAAA	chr3	78617506	TAAAA	TAAAAAAAAAA	2489369.97	ExcessHet	0	none	1.0799999999999996e-4	0	124	1.0799999999999996e-4
chr3-078617615-T-C	chr3	78617615	T	C	15700451	PASS	0.67585	mid	0.6347510000000005	95	134	0.67585
chr3-078618161-T-C	chr3	78618161	T	C	122287	PASS	0.020156	nfe	0.00938099999999999	1	134	0.020156
chr3-078627241-C-T	chr3	78627241	C	T	740525	PASS	0.16339	amr	0.04590500000000001	6	134	0.16339
chr3-078627255-T-C	chr3	78627255	T	C	9074699	PASS	0.73095	eas	0.5246810000000007	77	134	0.73095
chr3-078627272-G-A	chr3	78627272	G	A	7528657	PASS	0.46401	amr	0.39134899999999995	48	134	0.46401
chr3-078627317-A-G	chr3	78627317	A	G	25000585	PASS	0.98728	eas	0.9587250000000004	128	134	0.98728
chr3-078627373-A-G	chr3	78627373	A	G	284856	PASS	0.012045	nfe	0.006732	1	134	0.012045
chr3-078631224-G-A	chr3	78631224	G	A	9871	PASS	7.775e-5	nfe	2.5100000000000014e-4	1	134	2.5100000000000014e-4
chr3-078631428-T-C	chr3	78631428	T	C	4857101	PASS	0.53294	amr	0.4780959999999994	61	134	0.53294
chr3-078633824-TAC-T	chr3	78633824	TAC	T	15616.97	PASS	0.0021621	nfe	0.00127799999999999	1	134	0.0021621
chr3-078634381-TA-GA	chr3	78634381	TA	GA	26017	PASS	0	none	2.2000000000000003e-5	0	0	2.2000000000000003e-5
chr3-078634381-TA-T	chr3	78634381	TA	T	26017	PASS	3.0965e-4	afr	5.2999999999999994e-5	0	0	3.0965e-4
chr3-078634381-TA-TAA	chr3	78634381	TA	TAA	26017	PASS	0	none	0.007481	0	0	0.007481
chr3-078634381-TA-TAAA	chr3	78634381	TA	TAAA	26017	PASS	0	none	0	0	0	1e-6
chr3-078635874-C-T	chr3	78635874	C	T	1694476	PASS	0.0492	nfe	0.041585	11	134	0.0492
chr3-078636170-T-G	chr3	78636170	T	G	526312	PASS	0.051243	nfe	0.04083800000000001	11	134	0.051243
chr3-078639661-C-T	chr3	78639661	C	T	303809	PASS	0.042831	mid	0.031736	3	134	0.042831
chr3-078639674-G-T	chr3	78639674	G	T	120472	PASS	0.058308	sas	0.01167899999999999	1	134	0.058308
chr3-078639808-G-A	chr3	78639808	G	A	920822	PASS	0.078366	sas	0.04675900000000001	8	134	0.078366
chr3-078639904-TAA-AAA	chr3	78639904	TAA	AAA	181332	ExcessHet	0	none	7.740000000000004e-4	0	118	7.740000000000004e-4
chr3-078639904-TAA-T	chr3	78639904	TAA	T	181332	ExcessHet	8.2e-7	nfe	1.0799999999999996e-4	0	118	1.0799999999999996e-4
chr3-078639904-TAA-TA	chr3	78639904	TAA	TA	181332	ExcessHet	0	none	0.04263300000000002	4	118	0.04263300000000002
chr3-078639904-TAA-TAAA	chr3	78639904	TAA	TAAA	181332	ExcessHet	0	none	0.036375	1	118	0.036375
chr3-078639904-TAA-TAAAA	chr3	78639904	TAA	TAAAA	181332	ExcessHet	0	none	3.6000000000000035e-4	0	118	3.6000000000000035e-4
chr3-078639904-TAA-TAAAAA	chr3	78639904	TAA	TAAAAA	181332	ExcessHet	0	none	9e-6	0	118	9e-6
chr3-078639904-TAA-TAAAAAA	chr3	78639904	TAA	TAAAAAA	181332	ExcessHet	0	none	0	0	118	1e-6
chr3-078646035-A-G	chr3	78646035	A	G	1512448	PASS	0.21753	sas	0.16165200000000002	23	134	0.21753
chr3-078646203-GAAA-*	chr3	78646203	GAAA	*	143987	ExcessHet	0	none	0.002488	0	106	0.002488
chr3-078646203-GAAA-AAAA	chr3	78646203	GAAA	AAAA	143987	ExcessHet	0	none	0.003674	0	106	0.003674
chr3-078646203-GAAA-G	chr3	78646203	GAAA	G	143987	ExcessHet	0	none	0	0	106	1e-6
chr3-078646203-GAAA-GA	chr3	78646203	GAAA	GA	143987	ExcessHet	0	none	6.100000000000004e-4	0	106	6.100000000000004e-4
chr3-078646203-GAAA-GAA	chr3	78646203	GAAA	GAA	143987	ExcessHet	0	none	0.02783900000000002	2	106	0.02783900000000002
chr3-078646203-GAAA-GAAAA	chr3	78646203	GAAA	GAAAA	143987	ExcessHet	0	none	0.08092600000000003	3	106	0.08092600000000003
chr3-078646203-GAAA-GAAAAA	chr3	78646203	GAAA	GAAAAA	143987	ExcessHet	0	none	0.00144699999999999	0	106	0.00144699999999999
chr3-078646203-GAAA-GAAAAAA	chr3	78646203	GAAA	GAAAAAA	143987	ExcessHet	0	none	2.2000000000000003e-5	0	106	2.2000000000000003e-5
chr3-078646203-GAAA-GAAAAAAA	chr3	78646203	GAAA	GAAAAAAA	143987	ExcessHet	0	none	0	0	106	1e-6
chr3-078646203-GAAA-GAAAAAAAA	chr3	78646203	GAAA	GAAAAAAAA	143987	ExcessHet	0	none	9e-6	0	106	9e-6
chr3-078646203-GAAA-GAAAAAAAAAAAA	chr3	78646203	GAAA	GAAAAAAAAAAAA	143987	ExcessHet	0	none	1.0799999999999996e-4	0	106	1.0799999999999996e-4
chr3-078646203-GAAA-GAAAAAAAAAAAAA	chr3	78646203	GAAA	GAAAAAAAAAAAAA	143987	ExcessHet	0	none	0	0	106	1e-6
chr3-078646204-A-*	chr3	78646204	A	*	1592	PASS	0	none	0.028691	2	112	0.028691
chr3-078646204-A-G	chr3	78646204	A	G	1592	PASS	1.693e-5	nfe	7.099999999999998e-5	0	112	7.099999999999998e-5
chr3-078651599-C-CAT	chr3	78651599	C	CAT	12535	VQSRTrancheINDEL95.00to96.00	0	none	0	0	132	1e-6
chr3-078651599-C-T	chr3	78651599	C	T	12535	VQSRTrancheINDEL95.00to96.00	0.0026772	nfe	0.00118099999999999	2	132	0.0026772
chr3-078651629-C-*	chr3	78651629	C	*	9338767	PASS	0	none	9e-6	0	134	9e-6
chr3-078651629-C-A	chr3	78651629	C	A	9338767	PASS	0.99026	eas	0.9095990000000004	131	134	0.99026
chr3-078651688-G-A	chr3	78651688	G	A	420902	PASS	0.072372	afr	0.03671	3	134	0.072372
chr3-078651751-G-A	chr3	78651751	G	A	4393254	PASS	5.88e-5	afr	5.2999999999999994e-5	0	134	5.88e-5
chr3-078651751-G-T	chr3	78651751	G	T	4393254	PASS	0.26459	mid	0.242527	43	134	0.26459
chr3-078652020-T-C	chr3	78652020	T	C	380656	PASS	0.069998	afr	0.03702900000000002	3	134	0.069998
chr3-078652041-C-A	chr3	78652041	C	A	106904	PASS	0	none	0	0	134	1e-6
chr3-078652041-C-T	chr3	78652041	C	T	106904	PASS	0.10408	afr	0.007768	1	134	0.10408
chr3-078652067-A-G	chr3	78652067	A	G	9398572	PASS	0.96989	nfe	0.90101	131	134	0.96989
chr3-078657369-C-T	chr3	78657369	C	T	2771068	PASS	0.27033	afr	0.229335	45	134	0.27033
chr3-078657403-ATT-A	chr3	78657403	ATT	A	2266535.97	PASS	0	none	0	0	134	1e-6
chr3-078657403-ATT-AT	chr3	78657403	ATT	AT	2266535.97	PASS	0	none	0.241502	46	134	0.241502
chr3-078659574-G-C	chr3	78659574	G	C	9101	PASS	0	none	0	0	134	1e-6
chr3-078659574-G-T	chr3	78659574	G	T	9101	PASS	0.0027763	mid	0.00101199999999999	2	134	0.0027763
chr3-078659660-AATAT-A	chr3	78659660	AATAT	A	1577864	PASS	0	none	0	0	128	1e-6
chr3-078659660-AATAT-AAT	chr3	78659660	AATAT	AAT	1577864	PASS	0	none	0.017853	4	128	0.017853
chr3-078659660-AATAT-AATATAT	chr3	78659660	AATAT	AATATAT	1577864	PASS	0	none	0.025945	5	128	0.025945
chr3-078659660-AATAT-AATATATAT	chr3	78659660	AATAT	AATATATAT	1577864	PASS	0	none	0.13848	34	128	0.13848
chr3-078659660-AATAT-AATATATATAT	chr3	78659660	AATAT	AATATATATAT	1577864	PASS	0	none	0.003473	1	128	0.003473
chr3-078659660-AATAT-AATATATATATAT	chr3	78659660	AATAT	AATATATATATAT	1577864	PASS	0	none	3.6999999999999985e-5	0	128	3.6999999999999985e-5
chr3-078659660-AATAT-AGTATAT	chr3	78659660	AATAT	AGTATAT	1577864	PASS	0	none	2.2000000000000003e-5	0	128	2.2000000000000003e-5
chr3-078659660-AATAT-TATAT	chr3	78659660	AATAT	TATAT	1577864	PASS	0	none	0	0	128	1e-6
chr3-078659661-A-*	chr3	78659661	A	*	66187	PASS	0	none	0.01785400000000001	4	130	0.01785400000000001
chr3-078659661-A-ATATG	chr3	78659661	A	ATATG	66187	PASS	0.001892	mid	3.160000000000005e-4	0	130	0.001892
chr3-078659661-A-G	chr3	78659661	A	G	66187	PASS	0.046592	afr	0.003702	0	130	0.046592
chr3-078659891-G-C	chr3	78659891	G	C	224	PASS	1.64e-6	nfe	2.2000000000000003e-5	0	112	2.2000000000000003e-5
chr3-078659891-G-T	chr3	78659891	G	T	224	PASS	1.2463e-4	afr	1.47e-4	1	112	1.47e-4
chr3-078659894-G-A	chr3	78659894	G	A	1071678	VQSRTrancheINDEL95.00to96.00	0.23339	eas	0.206645	42	118	0.23339
chr3-078659894-G-GT	chr3	78659894	G	GT	1071678	VQSRTrancheINDEL95.00to96.00	0	none	9e-6	0	118	9e-6
chr3-078659894-G-T	chr3	78659894	G	T	1071678	VQSRTrancheINDEL95.00to96.00	3.419e-5	nfe	8.9e-5	0	118	8.9e-5
chr3-078659903-C-A	chr3	78659903	C	A	462	PASS	8.0131e-4	afr	5.640000000000005e-4	0	120	8.0131e-4
chr3-078659903-C-T	chr3	78659903	C	T	462	PASS	8.2e-7	nfe	0	0	120	1e-6
chr3-078659915-ATGCTT-*	chr3	78659915	ATGCTT	*	420	PASS	0	none	0	0	116	1e-6
chr3-078659915-ATGCTT-A	chr3	78659915	ATGCTT	A	420	PASS	9e-7	nfe	9e-6	0	116	9e-6
chr3-078659915-ATGCTT-AT	chr3	78659915	ATGCTT	AT	420	PASS	0	none	9e-6	0	116	9e-6
chr3-078659915-ATGCTT-TTGCTT	chr3	78659915	ATGCTT	TTGCTT	420	PASS	0	none	2.5100000000000014e-4	0	116	2.5100000000000014e-4
chr3-078659917-GCTTTT-*	chr3	78659917	GCTTTT	*	3197	PASS	0	none	5.2999999999999994e-5	0	106	5.2999999999999994e-5
chr3-078659917-GCTTTT-G	chr3	78659917	GCTTTT	G	3197	PASS	1.01e-6	nfe	9e-6	0	106	9e-6
chr3-078659917-GCTTTT-GT	chr3	78659917	GCTTTT	GT	3197	PASS	0	none	3.160000000000005e-4	0	106	3.160000000000005e-4
chr3-078659917-GCTTTT-GTCTTTT	chr3	78659917	GCTTTT	GTCTTTT	3197	PASS	0	none	1.6699999999999994e-4	0	106	1.6699999999999994e-4
chr3-078659917-GCTTTT-GTT	chr3	78659917	GCTTTT	GTT	3197	PASS	0	none	9e-6	0	106	9e-6
chr3-078659917-GCTTTT-GTTCTTTT	chr3	78659917	GCTTTT	GTTCTTTT	3197	PASS	0	none	2.2000000000000003e-5	0	106	2.2000000000000003e-5
chr3-078659917-GCTTTT-GTTTCTTTT	chr3	78659917	GCTTTT	GTTTCTTTT	3197	PASS	0	none	9e-6	0	106	9e-6
chr3-078659917-GCTTTT-GTTTT	chr3	78659917	GCTTTT	GTTTT	3197	PASS	0	none	0	0	106	1e-6
chr3-078659917-GCTTTT-GTTTTCTTTT	chr3	78659917	GCTTTT	GTTTTCTTTT	3197	PASS	0	none	0	0	106	1e-6
chr3-078659917-GCTTTT-GTTTTTCTTTT	chr3	78659917	GCTTTT	GTTTTTCTTTT	3197	PASS	0	none	0	0	106	1e-6
chr3-078659917-GCTTTT-TCTTTT	chr3	78659917	GCTTTT	TCTTTT	3197	PASS	0	none	7.099999999999998e-5	0	106	7.099999999999998e-5
chr3-078659918-CTTTTTTTTT-*	chr3	78659918	CTTTTTTTTT	*	5133305	PASS	0	none	4.490000000000005e-4	0	72	4.490000000000005e-4
chr3-078659918-CTTTTTTTTT-C	chr3	78659918	CTTTTTTTTT	C	5133305	PASS	1.0977e-4	nfe	3.160000000000005e-4	0	72	3.160000000000005e-4
chr3-078659918-CTTTTTTTTT-CT	chr3	78659918	CTTTTTTTTT	CT	5133305	PASS	0	none	0.002236	0	72	0.002236
chr3-078659918-CTTTTTTTTT-CTT	chr3	78659918	CTTTTTTTTT	CTT	5133305	PASS	0	none	0.00905299999999999	2	72	0.00905299999999999
chr3-078659918-CTTTTTTTTT-CTTT	chr3	78659918	CTTTTTTTTT	CTTT	5133305	PASS	0	none	0.03242500000000001	1	72	0.03242500000000001
chr3-078659918-CTTTTTTTTT-CTTTT	chr3	78659918	CTTTTTTTTT	CTTTT	5133305	PASS	0	none	0.14576500000000003	14	72	0.14576500000000003
chr3-078659918-CTTTTTTTTT-CTTTTT	chr3	78659918	CTTTTTTTTT	CTTTTT	5133305	PASS	0	none	0.3894489999999998	34	72	0.3894489999999998
chr3-078659918-CTTTTTTTTT-CTTTTTT	chr3	78659918	CTTTTTTTTT	CTTTTTT	5133305	PASS	0	none	0.068381	5	72	0.068381
chr3-078659918-CTTTTTTTTT-CTTTTTTT	chr3	78659918	CTTTTTTTTT	CTTTTTTT	5133305	PASS	0	none	0.007211	1	72	0.007211
chr3-078659918-CTTTTTTTTT-CTTTTTTTT	chr3	78659918	CTTTTTTTTT	CTTTTTTTT	5133305	PASS	0	none	0.00939099999999999	1	72	0.00939099999999999
chr3-078659918-CTTTTTTTTT-CTTTTTTTTTT	chr3	78659918	CTTTTTTTTT	CTTTTTTTTTT	5133305	PASS	0	none	0.058496	6	72	0.058496
chr3-078659918-CTTTTTTTTT-CTTTTTTTTTTT	chr3	78659918	CTTTTTTTTT	CTTTTTTTTTTT	5133305	PASS	0	none	0.01383199999999999	2	72	0.01383199999999999
chr3-078659918-CTTTTTTTTT-CTTTTTTTTTTTT	chr3	78659918	CTTTTTTTTT	CTTTTTTTTTTTT	5133305	PASS	0	none	0.00246	0	72	0.00246
chr3-078659918-CTTTTTTTTT-CTTTTTTTTTTTTT	chr3	78659918	CTTTTTTTTT	CTTTTTTTTTTTTT	5133305	PASS	0	none	4.950000000000003e-4	0	72	4.950000000000003e-4
chr3-078659918-CTTTTTTTTT-CTTTTTTTTTTTTTT	chr3	78659918	CTTTTTTTTT	CTTTTTTTTTTTTTT	5133305	PASS	0	none	7.960000000000003e-4	0	72	7.960000000000003e-4
chr3-078659918-CTTTTTTTTT-CTTTTTTTTTTTTTTT	chr3	78659918	CTTTTTTTTT	CTTTTTTTTTTTTTTT	5133305	PASS	0	none	0.00100999999999999	0	72	0.00100999999999999
chr3-078659918-CTTTTTTTTT-CTTTTTTTTTTTTTTTT	chr3	78659918	CTTTTTTTTT	CTTTTTTTTTTTTTTTT	5133305	PASS	0	none	2.9400000000000004e-4	0	72	2.9400000000000004e-4
chr3-078659918-CTTTTTTTTT-CTTTTTTTTTTTTTTTTT	chr3	78659918	CTTTTTTTTT	CTTTTTTTTTTTTTTTTT	5133305	PASS	0	none	6.999999999999998e-5	0	72	6.999999999999998e-5
chr3-078659918-CTTTTTTTTT-CTTTTTTTTTTTTTTTTTTT	chr3	78659918	CTTTTTTTTT	CTTTTTTTTTTTTTTTTTTT	5133305	PASS	0	none	0	0	72	1e-6
chr3-078659918-CTTTTTTTTT-TTTTTTTTTT	chr3	78659918	CTTTTTTTTT	TTTTTTTTTT	5133305	PASS	0	none	5.170000000000002e-4	0	72	5.170000000000002e-4
chr3-078659922-T-*	chr3	78659922	T	*	295	PASS	0	none	0.6224660000000002	59	88	0.6224660000000002
chr3-078659922-T-C	chr3	78659922	T	C	295	PASS	1.94e-5	nfe	4.720000000000004e-4	0	88	4.720000000000004e-4
chr3-078659923-T-*	chr3	78659923	T	*	48	PASS	0	none	0.3412249999999993	34	62	0.3412249999999993
chr3-078659923-T-C	chr3	78659923	T	C	48	PASS	0	none	3.3700000000000044e-4	0	62	3.3700000000000044e-4
chr3-078660009-C-G	chr3	78660009	C	G	3517393	PASS	2.98e-6	nfe	2.2000000000000003e-5	0	72	2.2000000000000003e-5
chr3-078660009-C-T	chr3	78660009	C	T	3517393	PASS	0.87011	sas	0.6722500000000007	53	72	0.87011
chr3-078660163-C-A	chr3	78660163	C	A	5829	PASS	0	none	0	0	0	1e-6
chr3-078660163-C-T	chr3	78660163	C	T	5829	PASS	0.0042176	nfe	0.00141899999999999	0	0	0.0042176
chr3-078661332-A-G	chr3	78661332	A	G	24025	PASS	0.0040539	nfe	0.00214	1	134	0.0040539
chr3-078661986-A-C	chr3	78661986	A	C	103473	PASS	0.0070471	nfe	0.005339	1	134	0.0070471
chr3-078662007-C-T	chr3	78662007	C	T	4263	PASS	8.12e-6	nfe	3.6999999999999985e-5	1	134	3.6999999999999985e-5
chr3-078662200-T-A	chr3	78662200	T	A	3789865	PASS	2.287e-5	sas	4.950000000000003e-4	0	134	4.950000000000003e-4
chr3-078662200-T-C	chr3	78662200	T	C	3789865	PASS	0.49502	mid	0.447615	58	134	0.49502
chr3-078662200-T-G	chr3	78662200	T	G	3789865	PASS	0	none	0	0	134	1e-6
chr3-078662244-GAAAAA-*	chr3	78662244	GAAAAA	*	2099335	ExcessHet	0	none	6.560000000000002e-4	0	108	6.560000000000002e-4
chr3-078662244-GAAAAA-AAAAAA	chr3	78662244	GAAAAA	AAAAAA	2099335	ExcessHet	0	none	0.003117	0	108	0.003117
chr3-078662244-GAAAAA-CAAAAA	chr3	78662244	GAAAAA	CAAAAA	2099335	ExcessHet	0	none	9e-6	0	108	9e-6
chr3-078662244-GAAAAA-G	chr3	78662244	GAAAAA	G	2099335	ExcessHet	5.074e-5	nfe	1.88e-4	0	108	1.88e-4
chr3-078662244-GAAAAA-GA	chr3	78662244	GAAAAA	GA	2099335	ExcessHet	0	none	0.00181599999999999	1	108	0.00181599999999999
chr3-078662244-GAAAAA-GAA	chr3	78662244	GAAAAA	GAA	2099335	ExcessHet	0	none	0.01308499999999998	2	108	0.01308499999999998
chr3-078662244-GAAAAA-GAAA	chr3	78662244	GAAAAA	GAAA	2099335	ExcessHet	0	none	0.08524000000000001	15	108	0.08524000000000001
chr3-078662244-GAAAAA-GAAAA	chr3	78662244	GAAAAA	GAAAA	2099335	ExcessHet	0	none	0.38367199999999974	42	108	0.38367199999999974
chr3-078662244-GAAAAA-GAAAAAA	chr3	78662244	GAAAAA	GAAAAAA	2099335	ExcessHet	0	none	0.051529	8	108	0.051529
chr3-078662244-GAAAAA-GAAAAAAA	chr3	78662244	GAAAAA	GAAAAAAA	2099335	ExcessHet	0	none	0.003979	0	108	0.003979
chr3-078662244-GAAAAA-GAAAAAAAA	chr3	78662244	GAAAAA	GAAAAAAAA	2099335	ExcessHet	0	none	2.9400000000000004e-4	0	108	2.9400000000000004e-4
chr3-078662244-GAAAAA-GAAAAAAAAAAAA	chr3	78662244	GAAAAA	GAAAAAAAAAAAA	2099335	ExcessHet	0	none	2.2000000000000003e-5	0	108	2.2000000000000003e-5
chr3-078662244-GAAAAA-GAAAAAAAAAAAAAAAAA	chr3	78662244	GAAAAA	GAAAAAAAAAAAAAAAAA	2099335	ExcessHet	0	none	0	0	108	1e-6
chr3-078662244-GAAAAA-TAAAAA	chr3	78662244	GAAAAA	TAAAAA	2099335	ExcessHet	0	none	5.41e-4	0	108	5.41e-4
chr3-078662245-A-*	chr3	78662245	A	*	2508	PASS	0	none	0.44867599999999935	42	88	0.44867599999999935
chr3-078662245-A-AAAAG	chr3	78662245	A	AAAAG	2508	PASS	0	none	0	0	88	1e-6
chr3-078662245-A-G	chr3	78662245	A	G	2508	PASS	2.4896e-4	nfe	1.47e-4	0	88	2.4896e-4
chr3-078662245-A-T	chr3	78662245	A	T	2508	PASS	0.0074326	amr	2.09e-4	0	88	0.0074326
chr3-078668193-C-T	chr3	78668193	C	T	8526856	PASS	0.41055	afr	0.248922	43	134	0.41055
chr3-078668358-G-A	chr3	78668358	G	A	12867645	PASS	0.52263	mid	0.48588599999999943	63	134	0.52263
chr3-078668514-C-T	chr3	78668514	C	T	1241	PASS	3e-7	nfe	0	1	134	1e-6
chr3-078670427-C-G	chr3	78670427	C	G	3790263	PASS	0.42517	afr	0.2661139999999995	45	134	0.42517
chr3-078670615-A-G	chr3	78670615	A	G	88	PASS	0	none	0	0	86	1e-6
chr3-078685643-G-T	chr3	78685643	G	T	2038372	PASS	0.31271	afr	0.224776	43	134	0.31271
chr3-078685703-A-C	chr3	78685703	A	C	200078	PASS	0.022937	mid	0.01743400000000001	2	134	0.022937
chr3-078685882-G-A	chr3	78685882	G	A	285718	PASS	0.017844	mid	0.01556399999999999	2	134	0.017844
chr3-078685925-C-G	chr3	78685925	C	G	704	PASS	0	none	0	1	134	1e-6
chr3-078688618-TAAA-*	chr3	78688618	TAAA	*	464018	ExcessHet	0	none	9e-6	0	100	9e-6
chr3-078688618-TAAA-AAAA	chr3	78688618	TAAA	AAAA	464018	ExcessHet	0	none	0.00142199999999999	1	100	0.00142199999999999
chr3-078688618-TAAA-CAAA	chr3	78688618	TAAA	CAAA	464018	ExcessHet	0	none	0	0	100	1e-6
chr3-078688618-TAAA-T	chr3	78688618	TAAA	T	464018	ExcessHet	0	none	0	0	100	1e-6
chr3-078688618-TAAA-TA	chr3	78688618	TAAA	TA	464018	ExcessHet	0	none	0.002014	0	100	0.002014
chr3-078688618-TAAA-TAA	chr3	78688618	TAAA	TAA	464018	ExcessHet	0	none	0.15727900000000003	9	100	0.15727900000000003
chr3-078688618-TAAA-TAAAA	chr3	78688618	TAAA	TAAAA	464018	ExcessHet	0	none	0.05619	8	100	0.05619
chr3-078688618-TAAA-TAAAAA	chr3	78688618	TAAA	TAAAAA	464018	ExcessHet	0	none	0.00103499999999999	0	100	0.00103499999999999
chr3-078688618-TAAA-TAAAAAA	chr3	78688618	TAAA	TAAAAAA	464018	ExcessHet	0	none	5.2999999999999994e-5	0	100	5.2999999999999994e-5
chr3-078688619-A-*	chr3	78688619	A	*	10823	PASS	0	none	0.159657	9	90	0.159657
chr3-078688619-A-T	chr3	78688619	A	T	10823	PASS	0.0039068	mid	8.910000000000005e-4	0	90	0.0039068
chr3-078688797-C-A	chr3	78688797	C	A	394199	PASS	0.024719	mid	0.01922800000000001	2	134	0.024719
chr3-078688797-C-T	chr3	78688797	C	T	394199	PASS	0.058137	afr	0.00891199999999999	0	134	0.058137
chr3-078688812-G-A	chr3	78688812	G	A	5835161	PASS	0.48707	mid	0.4412329999999999	60	134	0.48707
chr3-078692959-T-C	chr3	78692959	T	C	20474	PASS	0.019327	nfe	0.006173	3	38	0.019327
chr3-078692968-T-C	chr3	78692968	T	C	1301	PASS	6.5157e-4	nfe	2.9400000000000004e-4	1	50	6.5157e-4
chr3-078714698-A-C	chr3	78714698	A	C	111598	PASS	0.016923	nfe	0.01382999999999999	2	134	0.016923
chr3-078714994-G-T	chr3	78714994	G	T	172561	PASS	0.24297	nfe	0.08416200000000001	0	0	0.24297
chr3-078717154-T-A	chr3	78717154	T	A	27213	PASS	0.0043266	mid	0.002665	2	134	0.0043266
chr3-078717842-A-G	chr3	78717842	A	G	112415	PASS	0.011231	nfe	0.005236	1	134	0.011231
chr3-078746625-T-C	chr3	78746625	T	C	137107	PASS	0.034432	mid	0.01817300000000001	6	134	0.034432
chr3-078746928-C-A	chr3	78746928	C	A	5391328	PASS	0.56194	amr	0.4897269999999994	66	134	0.56194
chr3-078746928-C-T	chr3	78746928	C	T	5391328	PASS	0	none	0	0	134	1e-6
chr3-078937990-AGTGTGTGTGTGTGTGTGTGT-*	chr3	78937990	AGTGTGTGTGTGTGTGTGTGT	*	58925	PASS	0	none	3.6999999999999985e-5	0	0	3.6999999999999985e-5
chr3-078937990-AGTGTGTGTGTGTGTGTGTGT-A	chr3	78937990	AGTGTGTGTGTGTGTGTGTGT	A	58925	PASS	0	none	0	0	0	1e-6
chr3-078937990-AGTGTGTGTGTGTGTGTGTGT-AGTGTGTGTGT	chr3	78937990	AGTGTGTGTGTGTGTGTGTGT	AGTGTGTGTGT	58925	PASS	0	none	2.2000000000000003e-5	0	0	2.2000000000000003e-5
chr3-078937990-AGTGTGTGTGTGTGTGTGTGT-AGTGTGTGTGTGT	chr3	78937990	AGTGTGTGTGTGTGTGTGTGT	AGTGTGTGTGTGT	58925	PASS	0	none	5.2999999999999994e-5	0	0	5.2999999999999994e-5
chr3-078937990-AGTGTGTGTGTGTGTGTGTGT-AGTGTGTGTGTGTGT	chr3	78937990	AGTGTGTGTGTGTGTGTGTGT	AGTGTGTGTGTGTGT	58925	PASS	0	none	0.002107	0	0	0.002107
chr3-078937990-AGTGTGTGTGTGTGTGTGTGT-AGTGTGTGTGTGTGTGT	chr3	78937990	AGTGTGTGTGTGTGTGTGTGT	AGTGTGTGTGTGTGTGT	58925	PASS	0	none	0.00514	0	0	0.00514
chr3-078937990-AGTGTGTGTGTGTGTGTGTGT-AGTGTGTGTGTGTGTGTGT	chr3	78937990	AGTGTGTGTGTGTGTGTGTGT	AGTGTGTGTGTGTGTGTGT	58925	PASS	0	none	0.028365	0	0	0.028365
chr3-078937990-AGTGTGTGTGTGTGTGTGTGT-AGTGTGTGTGTGTGTGTGTGTGT	chr3	78937990	AGTGTGTGTGTGTGTGTGTGT	AGTGTGTGTGTGTGTGTGTGTGT	58925	PASS	0	none	6.540000000000003e-4	0	0	6.540000000000003e-4
chr3-078937990-AGTGTGTGTGTGTGTGTGTGT-AGTGTGTGTGTGTGTGTGTGTGTGT	chr3	78937990	AGTGTGTGTGTGTGTGTGTGT	AGTGTGTGTGTGTGTGTGTGTGTGT	58925	PASS	0	none	3.3700000000000044e-4	0	0	3.3700000000000044e-4
chr3-078937990-AGTGTGTGTGTGTGTGTGTGT-AGTGTGTGTGTGTGTGTGTGTGTGTGT	chr3	78937990	AGTGTGTGTGTGTGTGTGTGT	AGTGTGTGTGTGTGTGTGTGTGTGTGT	58925	PASS	0	none	5.850000000000005e-4	0	0	5.850000000000005e-4
chr3-078937990-AGTGTGTGTGTGTGTGTGTGT-AGTGTGTGTGTGTGTGTGTGTGTGTGTGT	chr3	78937990	AGTGTGTGTGTGTGTGTGTGT	AGTGTGTGTGTGTGTGTGTGTGTGTGTGT	58925	PASS	0	none	5.2999999999999994e-5	0	0	5.2999999999999994e-5
chr3-078937990-AGTGTGTGTGTGTGTGTGTGT-TGTGTGTGTGTGTGTGTGTGT	chr3	78937990	AGTGTGTGTGTGTGTGTGTGT	TGTGTGTGTGTGTGTGTGTGT	58925	PASS	0	none	5.2999999999999994e-5	0	0	5.2999999999999994e-5
chr3-078938453-G-A	chr3	78938453	G	A	325992	PASS	0.15522	afr	0.02793800000000002	2	134	0.15522
chr3-078938488-T-A	chr3	78938488	T	A	1035923	PASS	0.3888	afr	0.06421300000000002	3	134	0.3888
chr3-078938980-G-A	chr3	78938980	G	A	618006	PASS	0.15321	afr	0.02915900000000002	2	134	0.15321
chr3-079018313-G-A	chr3	79018313	G	A	28272	PASS	0.004032	nfe	0.00159499999999999	1	132	0.004032
chr3-079018313-G-C	chr3	79018313	G	C	28272	PASS	5.2348e-4	afr	9e-6	0	132	5.2348e-4
chr3-079018815-C-G	chr3	79018815	C	G	2892659	PASS	0	none	0	0	24	1e-6
chr3-079018815-C-T	chr3	79018815	C	T	2892659	PASS	0.98919	nfe	0.7948740000000004	23	24	0.98919
chr3-079589746-C-A	chr3	79589746	C	A	28089	PASS	0.0055938	nfe	0.00204	2	134	0.0055938
chr3-080216145-C-A	chr3	80216145	C	A	1311587	PASS	0.79575	afr	0.26186599999999943	0	0	0.79575
chr3-080216145-C-T	chr3	80216145	C	T	1311587	PASS	0	none	0	0	0	1e-6
chr3-080216176-A-T	chr3	80216176	A	T	3330	PASS	0.0024758	nfe	4.710000000000004e-4	0	0	0.0024758
chr3-080216320-T-A	chr3	80216320	T	A	96847	PASS	0	none	0	0	20	1e-6
chr3-080216320-T-C	chr3	80216320	T	C	96847	PASS	0.028943	sas	0.00870299999999999	3	20	0.028943
chr3-080216320-T-G	chr3	80216320	T	G	96847	PASS	0	none	9e-6	0	20	9e-6
chr3-080216484-G-A	chr3	80216484	G	A	380870	PASS	0.19865	afr	0.027214	2	124	0.19865
chr3-080216496-C-CAA	chr3	80216496	C	CAA	940861.97	PASS	0.26662	afr	0.043706	5	124	0.26662
chr3-080216497-A-G	chr3	80216497	A	G	429029	PASS	0.050763	sas	0.024776	1	124	0.050763
chr3-080216642-AATC-A	chr3	80216642	AATC	A	73103.97	PASS	0.0064013	nfe	0.002993	2	134	0.0064013
chr3-080216719-A-G	chr3	80216719	A	G	91200	PASS	0.0068119	nfe	0.004339	1	134	0.0068119
chr3-080216783-A-G	chr3	80216783	A	G	7565064	PASS	0.37572	nfe	0.302347	59	134	0.37572
chr3-080216822-C-T	chr3	80216822	C	T	23551	PASS	0.0013768	nfe	0.00101199999999999	1	134	0.0013768
chr3-080217058-C-T	chr3	80217058	C	T	23663528	PASS	0.7925	afr	0.5025770000000006	75	134	0.7925
chr3-080217317-G-C	chr3	80217317	G	C	1208217	PASS	0.064261	nfe	0.05287400000000002	8	134	0.064261
chr3-080442058-A-T	chr3	80442058	A	T	307272	PASS	0.030303	nfe	0.02047000000000001	5	134	0.030303
chr3-080442095-C-T	chr3	80442095	C	T	302465	PASS	0.056407	sas	0.02168600000000001	5	134	0.056407
chr3-080442177-G-T	chr3	80442177	G	T	288354	PASS	0.056377	sas	0.02269100000000001	5	134	0.056377
chr3-081297167-C-G	chr3	81297167	C	G	11089	PASS	0	none	0.007766	0	0	0.007766
chr3-081297211-CAAAAAAAA-AAAAAAAAA	chr3	81297211	CAAAAAAAA	AAAAAAAAA	3091	PASS	0	none	9e-6	0	0	9e-6
chr3-081297211-CAAAAAAAA-C	chr3	81297211	CAAAAAAAA	C	3091	PASS	0	none	9e-6	0	0	9e-6
chr3-081297211-CAAAAAAAA-CAA	chr3	81297211	CAAAAAAAA	CAA	3091	PASS	0	none	9e-6	0	0	9e-6
chr3-081297211-CAAAAAAAA-CAAAA	chr3	81297211	CAAAAAAAA	CAAAA	3091	PASS	0	none	1.27e-4	0	0	1.27e-4
chr3-081297211-CAAAAAAAA-CAAAAA	chr3	81297211	CAAAAAAAA	CAAAAA	3091	PASS	0	none	2.720000000000003e-4	0	0	2.720000000000003e-4
chr3-081297211-CAAAAAAAA-CAAAAAA	chr3	81297211	CAAAAAAAA	CAAAAAA	3091	PASS	0	none	2.08e-4	0	0	2.08e-4
chr3-081297211-CAAAAAAAA-CAAAAAAA	chr3	81297211	CAAAAAAAA	CAAAAAAA	3091	PASS	0	none	9.130000000000004e-4	0	0	9.130000000000004e-4
chr3-081297211-CAAAAAAAA-CAAAAAAAAA	chr3	81297211	CAAAAAAAA	CAAAAAAAAA	3091	PASS	0	none	4.480000000000004e-4	0	0	4.480000000000004e-4
chr3-081297211-CAAAAAAAA-CAAAAAAAAAA	chr3	81297211	CAAAAAAAA	CAAAAAAAAAA	3091	PASS	0	none	1.0699999999999996e-4	0	0	1.0699999999999996e-4
chr3-081490231-C-*	chr3	81490231	C	*	5529136	PASS	0	none	0	0	134	1e-6
chr3-081490231-C-T	chr3	81490231	C	T	5529136	PASS	0.56357	sas	0.43460699999999985	64	134	0.56357
chr3-081490255-G-T	chr3	81490255	G	T	530903	PASS	0.11694	afr	0.04238400000000002	2	134	0.11694
chr3-081499009-T-C	chr3	81499009	T	C	10272	PASS	0.001189	nfe	6.570000000000002e-4	1	134	0.001189
chr3-081499058-T-TAAG	chr3	81499058	T	TAAG	5276766.97	PASS	0.38882	afr	0.2567479999999997	34	134	0.38882
chr3-081499145-C-T	chr3	81499145	C	T	93674	PASS	0.0095936	nfe	0.004749	1	134	0.0095936
chr3-081535117-CTTTTT-C	chr3	81535117	CTTTTT	C	4415695.97	ExcessHet	2.16e-6	nfe	9e-6	0	128	9e-6
chr3-081535117-CTTTTT-CT	chr3	81535117	CTTTTT	CT	4415695.97	ExcessHet	0	none	6.100000000000004e-4	0	128	6.100000000000004e-4
chr3-081535117-CTTTTT-CTT	chr3	81535117	CTTTTT	CTT	4415695.97	ExcessHet	0	none	0.016536	3	128	0.016536
chr3-081535117-CTTTTT-CTTT	chr3	81535117	CTTTTT	CTTT	4415695.97	ExcessHet	0	none	0.165961	16	128	0.165961
chr3-081535117-CTTTTT-CTTTT	chr3	81535117	CTTTTT	CTTTT	4415695.97	ExcessHet	0	none	0.4134769999999996	65	128	0.4134769999999996
chr3-081535117-CTTTTT-CTTTTTT	chr3	81535117	CTTTTT	CTTTTTT	4415695.97	ExcessHet	0	none	0.01282999999999999	0	128	0.01282999999999999
chr3-081535117-CTTTTT-CTTTTTTT	chr3	81535117	CTTTTT	CTTTTTTT	4415695.97	ExcessHet	0	none	4.270000000000005e-4	0	128	4.270000000000005e-4
chr3-081535117-CTTTTT-CTTTTTTTT	chr3	81535117	CTTTTT	CTTTTTTTT	4415695.97	ExcessHet	0	none	9e-6	0	128	9e-6
chr3-081535117-CTTTTT-CTTTTTTTTT	chr3	81535117	CTTTTT	CTTTTTTTTT	4415695.97	ExcessHet	0	none	0	0	128	1e-6
chr3-081535132-G-*	chr3	81535132	G	*	44578	VQSRTrancheSNP99.80to99.90	0	none	0.006676	0	110	0.006676
chr3-081535132-G-T	chr3	81535132	G	T	44578	VQSRTrancheSNP99.80to99.90	0.02076	mid	0.01766	0	110	0.02076
chr3-081578024-T-C	chr3	81578024	T	C	1083713	PASS	0.1403	afr	0.04430400000000002	2	134	0.1403
chr3-081578126-GAA-*	chr3	81578126	GAA	*	559783	ExcessHet	0	none	2.7300000000000035e-4	0	122	2.7300000000000035e-4
chr3-081578126-GAA-AAA	chr3	81578126	GAA	AAA	559783	ExcessHet	0	none	0.006471	0	122	0.006471
chr3-081578126-GAA-G	chr3	81578126	GAA	G	559783	ExcessHet	3.4e-7	nfe	1.27e-4	0	122	1.27e-4
chr3-081578126-GAA-GA	chr3	81578126	GAA	GA	559783	ExcessHet	0	none	0.020938	1	122	0.020938
chr3-081578126-GAA-GAAA	chr3	81578126	GAA	GAAA	559783	ExcessHet	0	none	0.07581100000000002	4	122	0.07581100000000002
chr3-081578126-GAA-GAAAA	chr3	81578126	GAA	GAAAA	559783	ExcessHet	0	none	6.330000000000003e-4	0	122	6.330000000000003e-4
chr3-081578126-GAA-GAAAAAAAAA	chr3	81578126	GAA	GAAAAAAAAA	559783	ExcessHet	0	none	1.47e-4	0	122	1.47e-4
chr3-081578126-GAA-GAAAAAAAAAAA	chr3	81578126	GAA	GAAAAAAAAAAA	559783	ExcessHet	0	none	1.88e-4	0	122	1.88e-4
chr3-081578126-GAA-GAAAAAAAAAAAA	chr3	81578126	GAA	GAAAAAAAAAAAA	559783	ExcessHet	0	none	2.2000000000000003e-5	0	122	2.2000000000000003e-5
chr3-081578126-GAA-GAAAAAAAAAAAAA	chr3	81578126	GAA	GAAAAAAAAAAAAA	559783	ExcessHet	0	none	9e-6	0	122	9e-6
chr3-081578126-GAA-TAA	chr3	81578126	GAA	TAA	559783	ExcessHet	0	none	0	0	122	1e-6
chr3-081581063-G-A	chr3	81581063	G	A	1871495	PASS	0.19604	nfe	0.15276699999999999	25	134	0.19604
chr3-081581118-AAGAG-A	chr3	81581118	AAGAG	A	396726	ExcessHet	1.9205e-4	amr	8.210000000000002e-4	0	132	8.210000000000002e-4
chr3-081581118-AAGAG-AAG	chr3	81581118	AAGAG	AAG	396726	ExcessHet	0	none	0.136692	10	132	0.136692
chr3-081581118-AAGAG-AAGAGAG	chr3	81581118	AAGAG	AAGAGAG	396726	ExcessHet	0	none	5.2999999999999994e-5	0	132	5.2999999999999994e-5
chr3-081581118-AAGAG-CAGAG	chr3	81581118	AAGAG	CAGAG	396726	ExcessHet	0	none	3.6999999999999985e-5	0	132	3.6999999999999985e-5
chr3-081586144-C-G	chr3	81586144	C	G	935	PASS	1.0121e-4	nfe	0	1	134	1.0121e-4
chr3-081591105-A-C	chr3	81591105	A	C	1264	PASS	8.4e-7	nfe	0	1	134	1e-6
chr3-081591105-A-T	chr3	81591105	A	T	1264	PASS	3.01e-5	amr	9e-6	0	134	3.01e-5
chr3-081594016-T-C	chr3	81594016	T	C	21015993	PASS	0.99143	eas	0.9637110000000008	130	134	0.99143
chr3-081594158-TAA-T	chr3	81594158	TAA	T	88015.97	PASS	0.015507	mid	0.00896399999999999	1	134	0.015507
chr3-081612098-CTTTCAAA-C	chr3	81612098	CTTTCAAA	C	13170.97	PASS	0.0027453	nfe	0.00120499999999999	2	132	0.0027453
chr3-081612155-T-A	chr3	81612155	T	A	3163768	PASS	0.86316	eas	0.4363139999999998	70	132	0.86316
chr3-081612174-T-C	chr3	81612174	T	C	50222	PASS	0.006349	nfe	0.005621	2	126	0.006349
chr3-081612220-TAAAAAAAAAAA-AAAAAAAAAAAA	chr3	81612220	TAAAAAAAAAAA	AAAAAAAAAAAA	2051883	PASS	0	none	0.00115499999999999	0	90	0.00115499999999999
chr3-081612220-TAAAAAAAAAAA-T	chr3	81612220	TAAAAAAAAAAA	T	2051883	PASS	7.792e-5	amr	0	0	90	7.792e-5
chr3-081612220-TAAAAAAAAAAA-TA	chr3	81612220	TAAAAAAAAAAA	TA	2051883	PASS	0	none	5.870000000000005e-4	0	90	5.870000000000005e-4
chr3-081612220-TAAAAAAAAAAA-TAA	chr3	81612220	TAAAAAAAAAAA	TAA	2051883	PASS	0	none	5.2999999999999994e-5	0	90	5.2999999999999994e-5
chr3-081612220-TAAAAAAAAAAA-TAAA	chr3	81612220	TAAAAAAAAAAA	TAAA	2051883	PASS	0	none	8.9e-5	0	90	8.9e-5
chr3-081612220-TAAAAAAAAAAA-TAAAA	chr3	81612220	TAAAAAAAAAAA	TAAAA	2051883	PASS	0	none	0.00105899999999999	0	90	0.00105899999999999
chr3-081612220-TAAAAAAAAAAA-TAAAAA	chr3	81612220	TAAAAAAAAAAA	TAAAAA	2051883	PASS	0	none	2.09e-4	0	90	2.09e-4
chr3-081612220-TAAAAAAAAAAA-TAAAAAA	chr3	81612220	TAAAAAAAAAAA	TAAAAAA	2051883	PASS	0	none	3.8200000000000034e-4	0	90	3.8200000000000034e-4
chr3-081612220-TAAAAAAAAAAA-TAAAAAAA	chr3	81612220	TAAAAAAAAAAA	TAAAAAAA	2051883	PASS	0	none	5.4e-4	0	90	5.4e-4
chr3-081612220-TAAAAAAAAAAA-TAAAAAAAA	chr3	81612220	TAAAAAAAAAAA	TAAAAAAAA	2051883	PASS	0	none	0.003267	3	90	0.003267
chr3-081612220-TAAAAAAAAAAA-TAAAAAAAAA	chr3	81612220	TAAAAAAAAAAA	TAAAAAAAAA	2051883	PASS	0	none	0.01717700000000001	1	90	0.01717700000000001
chr3-081612220-TAAAAAAAAAAA-TAAAAAAAAAA	chr3	81612220	TAAAAAAAAAAA	TAAAAAAAAAA	2051883	PASS	0	none	0.06424300000000002	8	90	0.06424300000000002
chr3-081612220-TAAAAAAAAAAA-TAAAAAAAAAAAA	chr3	81612220	TAAAAAAAAAAA	TAAAAAAAAAAAA	2051883	PASS	0	none	0.10450200000000004	10	90	0.10450200000000004
chr3-081612220-TAAAAAAAAAAA-TAAAAAAAAAAAAA	chr3	81612220	TAAAAAAAAAAA	TAAAAAAAAAAAAA	2051883	PASS	0	none	0.07448800000000003	13	90	0.07448800000000003
chr3-081612220-TAAAAAAAAAAA-TAAAAAAAAAAAAAA	chr3	81612220	TAAAAAAAAAAA	TAAAAAAAAAAAAAA	2051883	PASS	0	none	0.07379200000000001	11	90	0.07379200000000001
chr3-081612220-TAAAAAAAAAAA-TAAAAAAAAAAAAAAA	chr3	81612220	TAAAAAAAAAAA	TAAAAAAAAAAAAAAA	2051883	PASS	0	none	0.07850300000000002	11	90	0.07850300000000002
chr3-081612220-TAAAAAAAAAAA-TAAAAAAAAAAAAAAAA	chr3	81612220	TAAAAAAAAAAA	TAAAAAAAAAAAAAAAA	2051883	PASS	0	none	0.04419800000000002	3	90	0.04419800000000002
chr3-081612220-TAAAAAAAAAAA-TAAAAAAAAAAAAAAAAA	chr3	81612220	TAAAAAAAAAAA	TAAAAAAAAAAAAAAAAA	2051883	PASS	0	none	0.01896800000000002	2	90	0.01896800000000002
chr3-081612220-TAAAAAAAAAAA-TAAAAAAAAAAAAAAAAAA	chr3	81612220	TAAAAAAAAAAA	TAAAAAAAAAAAAAAAAAA	2051883	PASS	0	none	0.005821	0	90	0.005821
chr3-081612220-TAAAAAAAAAAA-TAAAAAAAAAAAAAAAAAAA	chr3	81612220	TAAAAAAAAAAA	TAAAAAAAAAAAAAAAAAAA	2051883	PASS	0	none	0.00117899999999999	1	90	0.00117899999999999
chr3-081612220-TAAAAAAAAAAA-TAAAAAAAAAAAAAAAAAAAA	chr3	81612220	TAAAAAAAAAAA	TAAAAAAAAAAAAAAAAAAAA	2051883	PASS	0	none	5.630000000000005e-4	0	90	5.630000000000005e-4
chr3-081612220-TAAAAAAAAAAA-TAAAAAAAAAAAAAAAAAAAAA	chr3	81612220	TAAAAAAAAAAA	TAAAAAAAAAAAAAAAAAAAAA	2051883	PASS	0	none	8.9e-5	0	90	8.9e-5
chr3-081612220-TAAAAAAAAAAA-TAAAAAAAAAAAAAAAAAAAAAA	chr3	81612220	TAAAAAAAAAAA	TAAAAAAAAAAAAAAAAAAAAAA	2051883	PASS	0	none	9e-6	0	90	9e-6
chr3-081612220-TAAAAAAAAAAA-TAAAAAAAAAAAAAAAAAAAAAAAAA	chr3	81612220	TAAAAAAAAAAA	TAAAAAAAAAAAAAAAAAAAAAAAAA	2051883	PASS	0	none	9e-6	0	90	9e-6
chr3-081612220-TAAAAAAAAAAA-TTAAAAAAAAAAAA	chr3	81612220	TAAAAAAAAAAA	TTAAAAAAAAAAAA	2051883	PASS	0	none	0	0	90	1e-6
chr3-081612220-TAAAAAAAAAAA-TTAAAAAAAAAAAAA	chr3	81612220	TAAAAAAAAAAA	TTAAAAAAAAAAAAA	2051883	PASS	0	none	9e-6	0	90	9e-6
chr3-081612244-C-*	chr3	81612244	C	*	20861	VQSRTrancheINDEL99.50to99.90	0	none	0.01247299999999999	0	78	0.01247299999999999
chr3-081612244-C-A	chr3	81612244	C	A	20861	VQSRTrancheINDEL99.50to99.90	0.085668	nfe	0.01278699999999999	5	78	0.085668
chr3-081612244-C-CAAAA	chr3	81612244	C	CAAAA	20861	VQSRTrancheINDEL99.50to99.90	0	none	9e-6	0	78	9e-6
chr3-081612244-C-T	chr3	81612244	C	T	20861	VQSRTrancheINDEL99.50to99.90	1.1368e-4	sas	2.08e-4	0	78	2.08e-4
chr3-081612250-G-*	chr3	81612250	G	*	34413	VQSRTrancheSNP99.90to99.95	0	none	0	0	98	1e-6
chr3-081612250-G-A	chr3	81612250	G	A	34413	VQSRTrancheSNP99.90to99.95	0.021699	sas	0.027354	0	98	0.027354
chr3-081612250-G-T	chr3	81612250	G	T	34413	VQSRTrancheSNP99.90to99.95	0.018713	nfe	0.002163	1	98	0.018713
chr3-081612336-T-A	chr3	81612336	T	A	963156	PASS	0.331	eas	0.082967	8	134	0.331
chr3-081612375-G-A	chr3	81612375	G	A	659624	PASS	0.13251	afr	0.04294400000000001	3	134	0.13251
chr3-081613033-A-G	chr3	81613033	A	G	219	PASS	0	none	9e-6	0	44	9e-6
chr3-081613148-CTTTTT-*	chr3	81613148	CTTTTT	*	531230	ExcessHet	0	none	3.6999999999999985e-5	0	2	3.6999999999999985e-5
chr3-081613148-CTTTTT-ATTTTT	chr3	81613148	CTTTTT	ATTTTT	531230	ExcessHet	0	none	9e-6	0	2	9e-6
chr3-081613148-CTTTTT-C	chr3	81613148	CTTTTT	C	531230	ExcessHet	2.421e-5	sas	9e-6	0	2	2.421e-5
chr3-081613148-CTTTTT-CT	chr3	81613148	CTTTTT	CT	531230	ExcessHet	0	none	4.940000000000003e-4	0	2	4.940000000000003e-4
chr3-081613148-CTTTTT-CTT	chr3	81613148	CTTTTT	CTT	531230	ExcessHet	0	none	0.004171	0	2	0.004171
chr3-081613148-CTTTTT-CTTT	chr3	81613148	CTTTTT	CTTT	531230	ExcessHet	0	none	0.036234	0	2	0.036234
chr3-081613148-CTTTTT-CTTTT	chr3	81613148	CTTTTT	CTTTT	531230	ExcessHet	0	none	0.15026200000000003	1	2	0.15026200000000003
chr3-081613148-CTTTTT-CTTTTTT	chr3	81613148	CTTTTT	CTTTTTT	531230	ExcessHet	0	none	0.01388499999999999	0	2	0.01388499999999999
chr3-081613148-CTTTTT-CTTTTTTT	chr3	81613148	CTTTTT	CTTTTTTT	531230	ExcessHet	0	none	3.3700000000000044e-4	0	2	3.3700000000000044e-4
chr3-081613148-CTTTTT-TTTTTT	chr3	81613148	CTTTTT	TTTTTT	531230	ExcessHet	0	none	1.87e-4	0	2	1.87e-4
chr3-081642445-T-C	chr3	81642445	T	C	154487	PASS	0.1636	afr	0.03821	0	40	0.1636
chr3-081642507-TAA-T	chr3	81642507	TAA	T	312497.97	PASS	0	none	0	0	110	1e-6
chr3-081642507-TAA-TA	chr3	81642507	TAA	TA	312497.97	PASS	0	none	0.05030400000000002	2	110	0.05030400000000002
chr3-081642507-TAA-TAAA	chr3	81642507	TAA	TAAA	312497.97	PASS	0	none	0.00166799999999999	0	110	0.00166799999999999
chr3-081642507-TAA-TAAAA	chr3	81642507	TAA	TAAAA	312497.97	PASS	0	none	0	0	110	1e-6
chr3-081642508-A-*	chr3	81642508	A	*	292	PASS	0	none	0.05028100000000002	2	74	0.05028100000000002
chr3-081642508-A-T	chr3	81642508	A	T	292	PASS	0	none	9e-6	0	74	9e-6
chr3-081642522-C-A	chr3	81642522	C	A	311574	PASS	0	none	0	0	120	1e-6
chr3-081642522-C-T	chr3	81642522	C	T	311574	PASS	0.15987	afr	0.04271500000000002	1	120	0.15987
chr3-081642599-A-C	chr3	81642599	A	C	59655	PASS	0.011463	nfe	0.00606	1	132	0.011463
chr3-081642704-A-C	chr3	81642704	A	C	917708	PASS	0.32566	eas	0.04246400000000001	5	134	0.32566
chr3-081646304-C-A	chr3	81646304	C	A	5262	PASS	8.348e-5	mid	9e-6	0	134	8.348e-5
chr3-081646304-C-T	chr3	81646304	C	T	5262	PASS	2.0369e-4	nfe	1.0799999999999996e-4	1	134	2.0369e-4
chr3-081646524-TA-*	chr3	81646524	TA	*	7286	VQSRTrancheINDEL95.00to96.00	0	none	0	0	130	1e-6
chr3-081646524-TA-AA	chr3	81646524	TA	AA	7286	VQSRTrancheINDEL95.00to96.00	0	none	3.6999999999999985e-5	0	130	3.6999999999999985e-5
chr3-081646524-TA-T	chr3	81646524	TA	T	7286	VQSRTrancheINDEL95.00to96.00	0.0010173	amr	0.00557	0	130	0.00557
chr3-081646524-TA-TAA	chr3	81646524	TA	TAA	7286	VQSRTrancheINDEL95.00to96.00	0	none	0.00115599999999999	0	130	0.00115599999999999
chr3-081648968-C-T	chr3	81648968	C	T	882180	PASS	0.2206	afr	0.05741800000000002	2	134	0.2206
chr3-081648979-T-C	chr3	81648979	T	C	4533606	PASS	0.42656	eas	0.273807	42	134	0.42656
chr3-081649683-G-A	chr3	81649683	G	A	108	PASS	1.91e-6	nfe	0	1	132	1.91e-6
chr3-081650199-C-A	chr3	81650199	C	A	18096	PASS	0	none	0	0	40	1e-6
chr3-081650199-C-T	chr3	81650199	C	T	18096	PASS	0.0066352	nfe	0.003035	1	40	0.0066352
chr3-081650223-A-T	chr3	81650223	A	T	15442	PASS	0.0076507	nfe	0.003311	1	16	0.0076507
chr3-081670803-A-G	chr3	81670803	A	G	57570	PASS	0.0050817	nfe	0.003855	1	134	0.0050817
chr3-081670862-G-A	chr3	81670862	G	A	48794	PASS	0.0042568	nfe	0.002515	1	134	0.0042568
chr3-081670925-G-A	chr3	81670925	G	A	923353	PASS	0.21547	afr	0.051886	2	134	0.21547
chr3-081671070-T-C	chr3	81671070	T	C	898550	PASS	0.16415	nfe	0.122015	23	134	0.16415
chr3-081705581-A-G	chr3	81705581	A	G	105020	PASS	0.014928	amr	0.005159	2	134	0.014928
chr3-081743439-CAT-C	chr3	81743439	CAT	C	3651.97	PASS	1.2448e-4	sas	0.003651	0	132	0.003651
chr3-081743441-T-*	chr3	81743441	T	*	7204941	PASS	0	none	0.002791	0	132	0.002791
chr3-081743441-T-C	chr3	81743441	T	C	7204941	PASS	0.89854	eas	0.5361510000000007	71	132	0.89854
chr3-081743579-G-A	chr3	81743579	G	A	935206	PASS	0.31469	eas	0.04651900000000002	5	134	0.31469
chr3-081761365-C-A	chr3	81761365	C	A	3301110	PASS	0.1737	nfe	0.13037800000000002	22	134	0.1737
chr3-081761551-A-AG	chr3	81761551	A	AG	45127749.97	PASS	0.99843	nfe	0.9899700000000003	134	134	0.99843
chr3-081761574-C-T	chr3	81761574	C	T	10005662	PASS	0.52293	eas	0.3318969999999997	46	134	0.52293
chr3-081761619-G-A	chr3	81761619	G	A	2520752	PASS	0.17416	nfe	0.128415	21	134	0.17416
chr3-081761728-C-T	chr3	81761728	C	T	92044	PASS	0.011238	nfe	0.005777	1	134	0.011238
chr3-081762073-A-G	chr3	81762073	A	G	317384	PASS	0.30799	nfe	0.115036	0	0	0.30799
chr3-082319280-C-G	chr3	82319280	C	G	69122	PASS	0.033749	nfe	0.01823800000000001	0	0	0.033749
chr3-082319280-C-T	chr3	82319280	C	T	69122	PASS	0	none	2.2000000000000003e-5	0	0	2.2000000000000003e-5
chr3-082319845-T-C	chr3	82319845	T	C	88557	PASS	0.24627	eas	0.04300100000000001	0	0	0.24627
chr3-082320006-A-G	chr3	82320006	A	G	110979	PASS	0.45134	nfe	0.06734000000000001	0	0	0.45134
chr3-082463428-A-G	chr3	82463428	A	G	28141	PASS	0.23081	nfe	0.01892200000000002	0	0	0.23081
chr3-082463465-T-*	chr3	82463465	T	*	6548	PASS	0	none	8.180000000000003e-4	0	0	8.180000000000003e-4
chr3-082463465-T-A	chr3	82463465	T	A	6548	PASS	0.028144	nfe	0.003765	0	0	0.028144
chr3-082806525-G-A	chr3	82806525	G	A	4020777	PASS	0.30232	eas	0.138825	15	134	0.30232
chr3-082806586-A-G	chr3	82806586	A	G	3637923	PASS	0.27557	amr	0.110565	17	134	0.27557
chr3-082807041-C-T	chr3	82807041	C	T	9480748	PASS	0.23361	nfe	0.21339500000000003	36	134	0.23361
chr3-082807265-C-G	chr3	82807265	C	G	2229152	PASS	0.2746	afr	0.03551200000000001	1	134	0.2746
chr3-082807547-G-A	chr3	82807547	G	A	20288036	PASS	0.70243	afr	0.3731859999999995	54	134	0.70243
chr3-082808078-A-C	chr3	82808078	A	C	6363720	PASS	0.68652	afr	0.364105	54	134	0.68652
chr3-084792095-C-A	chr3	84792095	C	A	5532	PASS	0	none	0.002107	0	0	0.002107
chr3-084792095-C-T	chr3	84792095	C	T	5532	PASS	0	none	0	0	0	1e-6
chr3-084792256-C-T	chr3	84792256	C	T	97806	PASS	0.51494	nfe	0.06571300000000001	0	0	0.51494
chr3-084959360-G-T	chr3	84959360	G	T	1336098	PASS	0.16727	nfe	0.11671900000000002	10	134	0.16727
chr3-084959480-A-C	chr3	84959480	A	C	40299	PASS	0.0078449	mid	0.002465	2	134	0.0078449
chr3-084959555-A-G	chr3	84959555	A	G	37219	PASS	0.0039658	afr	0.00122899999999999	1	134	0.0039658
chr3-085726359-T-G	chr3	85726359	T	G	35598	PASS	0.0076558	amr	0.003575	1	134	0.0076558
chr3-085726416-A-G	chr3	85726416	A	G	204207	PASS	0.044547	mid	0.01590600000000002	3	134	0.044547
chr3-085802048-C-A	chr3	85802048	C	A	311879	PASS	3.96e-6	sas	9e-6	0	134	9e-6
chr3-085802048-C-T	chr3	85802048	C	T	311879	PASS	0.029554	sas	0.01933400000000001	4	134	0.029554
chr3-085883184-G-A	chr3	85883184	G	A	1144	PASS	2.238e-5	afr	9e-6	1	134	2.238e-5
chr3-085883230-T-C	chr3	85883230	T	C	621624	PASS	0.15948	afr	0.04756	4	134	0.15948
chr3-085886462-C-T	chr3	85886462	C	T	92046	PASS	0.1243	afr	0.00896399999999999	1	134	0.1243
chr3-085935680-T-C	chr3	85935680	T	C	2260407	PASS	0.44151	amr	0.3183089999999999	54	134	0.44151
chr3-085961327-ATGGTCCTTT-A	chr3	85961327	ATGGTCCTTT	A	21261.97	PASS	0.0073984	sas	0.00181699999999999	1	134	0.0073984
chr3-085961329-G-*	chr3	85961329	G	*	183	PASS	0	none	0.00181699999999999	1	134	0.00181699999999999
chr3-085961329-G-A	chr3	85961329	G	A	183	PASS	0	none	0	0	134	1e-6
chr3-085961450-G-A	chr3	85961450	G	A	1975395	PASS	0.23554	sas	0.15346700000000002	24	134	0.23554
chr3-085961727-G-T	chr3	85961727	G	T	366487	PASS	0.084082	nfe	0.04694600000000001	8	134	0.084082
chr3-085979424-G-A	chr3	85979424	G	A	347	PASS	4.111e-5	eas	0	1	134	4.111e-5
chr3-085979433-G-A	chr3	85979433	G	A	34959	PASS	3.783e-5	nfe	9e-6	0	134	3.783e-5
chr3-085979433-G-T	chr3	85979433	G	T	34959	PASS	0.017838	mid	0.004595	1	134	0.017838
chr3-086012451-G-A	chr3	86012451	G	A	23749	PASS	0.0046863	nfe	0.002762	1	86	0.0046863
chr3-086012451-G-C	chr3	86012451	G	C	23749	PASS	5.585e-5	nfe	9e-6	0	86	5.585e-5
chr3-086012582-C-T	chr3	86012582	C	T	1905464	PASS	0.21918	sas	0.15414	23	134	0.21918
chr3-086012592-C-T	chr3	86012592	C	T	61793	PASS	0.030164	amr	0.003829	1	132	0.030164
chr3-086012595-G-A	chr3	86012595	G	A	185	PASS	2.417e-5	nfe	0	1	132	2.417e-5
chr3-086013038-T-C	chr3	86013038	T	C	156269	PASS	0.05944	afr	0.00637	1	134	0.05944
chr3-086013294-T-A	chr3	86013294	T	A	371883	PASS	0.025354	mid	0.01406599999999998	3	134	0.025354
chr3-086013307-C-T	chr3	86013307	C	T	4066329	PASS	0.21869	sas	0.155002	23	134	0.21869
chr3-086013835-G-A	chr3	86013835	G	A	212011	PASS	0.060159	afr	0.006344	1	134	0.060159
chr3-086013835-G-T	chr3	86013835	G	T	212011	PASS	0	none	0	0	134	1e-6
chr3-086013869-G-T	chr3	86013869	G	T	1128	PASS	0	none	0	1	134	1e-6
chr3-086013915-G-T	chr3	86013915	G	T	3830251	PASS	0.22525	sas	0.155379	23	134	0.22525
chr3-086014040-G-A	chr3	86014040	G	A	2741417	PASS	0.22384	sas	0.15125900000000003	23	134	0.22384
chr3-086014063-T-G	chr3	86014063	T	G	2704504	PASS	0.22442	sas	0.15077500000000002	23	134	0.22442
chr3-086014103-T-C	chr3	86014103	T	C	1889052	PASS	0.22445	sas	0.14916	23	134	0.22445
chr3-086014170-T-C	chr3	86014170	T	C	741637	PASS	0.080125	nfe	0.05217900000000002	9	134	0.080125
chr3-086014180-A-C	chr3	86014180	A	C	45730	PASS	0	none	0	0	134	1e-6
chr3-086014180-A-G	chr3	86014180	A	G	45730	PASS	0.0044128	nfe	0.002816	1	134	0.0044128
chr3-086014180-A-T	chr3	86014180	A	T	45730	PASS	7.474e-5	afr	9e-6	0	134	7.474e-5
chr3-086014215-G-A	chr3	86014215	G	A	2610377	PASS	0.35997	eas	0.180832	26	134	0.35997
chr3-086014241-A-G	chr3	86014241	A	G	4158855	PASS	0.47396	afr	0.21539000000000005	29	134	0.47396
chr3-086014251-G-A	chr3	86014251	G	A	2850206	PASS	0.23714	sas	0.153979	23	134	0.23714
chr3-086014302-T-C	chr3	86014302	T	C	126342	PASS	0.027907	sas	0.00984999999999999	1	134	0.027907
chr3-086014341-G-A	chr3	86014341	G	A	126019	PASS	0.060946	afr	0.006292	1	134	0.060946
chr3-086014341-G-T	chr3	86014341	G	T	126019	PASS	0	none	0	0	134	1e-6
chr3-086014433-G-A	chr3	86014433	G	A	169417	PASS	0.10717	afr	0.006473	1	134	0.10717
chr3-086014433-G-T	chr3	86014433	G	T	169417	PASS	0	none	0	0	134	1e-6
chr3-086014699-G-A	chr3	86014699	G	A	127898	PASS	0.013409	nfe	0.007224	2	134	0.013409
chr3-086014699-G-T	chr3	86014699	G	T	127898	PASS	0	none	0	0	134	1e-6
chr3-086014962-G-C	chr3	86014962	G	C	280898	PASS	0.035912	mid	0.01796200000000002	3	134	0.035912
chr3-086015016-G-A	chr3	86015016	G	A	512001	PASS	0.14057	afr	0.03365000000000002	3	134	0.14057
chr3-086015016-G-T	chr3	86015016	G	T	512001	PASS	9.18e-6	eas	0	0	134	9.18e-6
chr3-086065578-A-G	chr3	86065578	A	G	21713	PASS	0.0028675	nfe	0.00125299999999999	1	134	0.0028675
chr3-086065811-T-C	chr3	86065811	T	C	125258	PASS	0.016	nfe	0.01076399999999998	6	134	0.016
chr3-086066546-C-A	chr3	86066546	C	A	518067	PASS	0.19149	afr	0.03908000000000002	2	134	0.19149
chr3-086066559-A-T	chr3	86066559	A	T	96135	PASS	0.095522	eas	0.006965	2	134	0.095522
chr3-086066584-T-C	chr3	86066584	T	C	15661	PASS	0.0023362	afr	9.400000000000004e-4	1	134	0.0023362
chr3-086066938-T-G	chr3	86066938	T	G	52819	PASS	0.010118	amr	0.004314	1	134	0.010118
chr3-086067090-T-C	chr3	86067090	T	C	80680	PASS	0.037074	mid	0.01483199999999999	2	80	0.037074
chr3-086067107-T-C	chr3	86067107	T	C	753	PASS	3.627e-5	nfe	6.999999999999998e-5	1	54	6.999999999999998e-5
chr3-086946689-T-TC	chr3	86946689	T	TC	1922953.97	PASS	0.6334	sas	0.46179899999999946	59	92	0.6334
chr3-086946716-TAA-T	chr3	86946716	TAA	T	114044.97	ExcessHet	2.4766e-4	nfe	4.270000000000005e-4	0	80	4.270000000000005e-4
chr3-086946716-TAA-TA	chr3	86946716	TAA	TA	114044.97	ExcessHet	0	none	0.055892	10	80	0.055892
chr3-086946716-TAA-TAAA	chr3	86946716	TAA	TAAA	114044.97	ExcessHet	0	none	0.02260500000000001	5	80	0.02260500000000001
chr3-086946716-TAA-TAAAA	chr3	86946716	TAA	TAAAA	114044.97	ExcessHet	0	none	1.0799999999999996e-4	0	80	1.0799999999999996e-4
chr3-086968848-T-G	chr3	86968848	T	G	147954	PASS	0.0033025	nfe	0.00191599999999999	3	134	0.0033025
chr3-086968949-T-A	chr3	86968949	T	A	490518	PASS	0.010899	nfe	0.00807999999999999	2	134	0.010899
chr3-086968949-T-C	chr3	86968949	T	C	490518	PASS	0	none	0	0	134	1e-6
chr3-086978706-TCTC-T	chr3	86978706	TCTC	T	351622.97	ExcessHet	7.2605e-4	sas	0.05565600000000001	1	134	0.05565600000000001
chr3-086978706-TCTC-TCTCCTC	chr3	86978706	TCTC	TCTCCTC	351622.97	ExcessHet	0	none	6.570000000000002e-4	0	134	6.570000000000002e-4
chr3-086990756-A-G	chr3	86990756	A	G	308	PASS	0	none	0	0	2	1e-6
chr3-086990756-A-T	chr3	86990756	A	T	308	PASS	5.6537e-4	eas	3.590000000000004e-4	0	2	5.6537e-4
chr3-086990820-C-T	chr3	86990820	C	T	69697	PASS	0.02148	nfe	0.007741	0	6	0.02148
chr3-087051042-GA-AA	chr3	87051042	GA	AA	89099	ExcessHet	0	none	0	0	118	1e-6
chr3-087051042-GA-G	chr3	87051042	GA	G	89099	ExcessHet	0.040118	afr	0.00955899999999999	0	118	0.040118
chr3-087051042-GA-GAA	chr3	87051042	GA	GAA	89099	ExcessHet	0	none	0.03310400000000001	1	118	0.03310400000000001
chr3-087051042-GA-GAAA	chr3	87051042	GA	GAAA	89099	ExcessHet	0	none	1.6699999999999994e-4	0	118	1.6699999999999994e-4
chr3-087051042-GA-GAAAA	chr3	87051042	GA	GAAAA	89099	ExcessHet	0	none	5.2999999999999994e-5	0	118	5.2999999999999994e-5
chr3-087051042-GA-GAAAAA	chr3	87051042	GA	GAAAAA	89099	ExcessHet	0	none	1.6699999999999994e-4	0	118	1.6699999999999994e-4
chr3-087051159-T-C	chr3	87051159	T	C	23728463	PASS	0.84612	nfe	0.7589820000000007	111	134	0.84612
chr3-087051284-G-A	chr3	87051284	G	A	38395820	PASS	0.84554	nfe	0.7592260000000007	111	134	0.84554
chr3-087051297-G-A	chr3	87051297	G	A	9466920	PASS	0.33949	afr	0.20509	21	134	0.33949
chr3-087051743-G-A	chr3	87051743	G	A	47133824	PASS	0.84663	nfe	0.7763700000000006	111	134	0.84663
chr3-087051801-AG-A	chr3	87051801	AG	A	9961397.97	PASS	0.30757	eas	0.187245	21	134	0.30757
chr3-087051838-T-C	chr3	87051838	T	C	40473060	PASS	0.84014	nfe	0.7592800000000007	111	134	0.84014
chr3-087052003-C-T	chr3	87052003	C	T	34688768	PASS	0.8383	nfe	0.7592260000000007	111	134	0.8383
chr3-087052124-T-C	chr3	87052124	T	C	33162029	PASS	0.84318	nfe	0.7591720000000007	111	134	0.84318
chr3-087052170-G-A	chr3	87052170	G	A	33127197	PASS	0.8457	nfe	0.7770740000000006	111	134	0.8457
chr3-087052195-T-C	chr3	87052195	T	C	2470	PASS	3.018e-5	nfe	0	2	134	3.018e-5
chr3-087052597-G-A	chr3	87052597	G	A	37336378	PASS	0.83897	nfe	0.7736350000000004	109	134	0.83897
chr3-087052727-C-A	chr3	87052727	C	A	25611180	PASS	0.84394	nfe	0.7587110000000007	111	134	0.84394
chr3-087227121-G-A	chr3	87227121	G	A	118469	PASS	0.042689	afr	0.01605600000000001	2	54	0.042689
chr3-087227372-C-A	chr3	87227372	C	A	235553	PASS	0.014843	nfe	0.01304199999999999	1	134	0.014843
chr3-087227374-C-A	chr3	87227374	C	A	2525	PASS	3.972e-5	nfe	3.6999999999999985e-5	1	134	3.972e-5
chr3-087227421-C-T	chr3	87227421	C	T	213758	PASS	0.014551	nfe	0.00912	2	134	0.014551
chr3-087227549-C-T	chr3	87227549	C	T	3954864	PASS	0.23142	eas	0.10092100000000002	10	134	0.23142
chr3-087227676-AG-A	chr3	87227676	AG	A	100976	PASS	0	none	0	0	134	1e-6
chr3-087227676-AG-CG	chr3	87227676	AG	CG	100976	PASS	0	none	0.003727	1	134	0.003727
chr3-087240297-T-*	chr3	87240297	T	*	100	PASS	0	none	0	0	0	1e-6
chr3-087240297-T-G	chr3	87240297	T	G	100	PASS	0	none	2.2000000000000003e-5	0	0	2.2000000000000003e-5
chr3-087240306-GTT-*	chr3	87240306	GTT	*	30213	PASS	0	none	2.2000000000000003e-5	0	0	2.2000000000000003e-5
chr3-087240306-GTT-ATT	chr3	87240306	GTT	ATT	30213	PASS	0	none	0	0	0	1e-6
chr3-087240306-GTT-G	chr3	87240306	GTT	G	30213	PASS	0	none	1.6699999999999994e-4	0	0	1.6699999999999994e-4
chr3-087240306-GTT-GT	chr3	87240306	GTT	GT	30213	PASS	0	none	0.002932	0	0	0.002932
chr3-087240306-GTT-GTTT	chr3	87240306	GTT	GTTT	30213	PASS	0	none	0.013858	0	0	0.013858
chr3-087240306-GTT-GTTTT	chr3	87240306	GTT	GTTTT	30213	PASS	0	none	8.420000000000002e-4	0	0	8.420000000000002e-4
chr3-087240306-GTT-GTTTTT	chr3	87240306	GTT	GTTTTT	30213	PASS	0	none	5.2999999999999994e-5	0	0	5.2999999999999994e-5
chr3-087240306-GTT-TTT	chr3	87240306	GTT	TTT	30213	PASS	0	none	0.00105599999999999	0	0	0.00105599999999999
chr3-087240865-A-G	chr3	87240865	A	G	63404	PASS	0.0076311	nfe	0.002967	1	134	0.0076311
chr3-087245676-T-A	chr3	87245676	T	A	8040	PASS	5.2918e-4	nfe	2.2999999999999995e-4	1	134	5.2918e-4
chr3-087245899-T-C	chr3	87245899	T	C	24752373	PASS	0.93927	sas	0.901633	123	134	0.93927
chr3-087249925-A-C	chr3	87249925	A	C	1585928	PASS	0.23117	eas	0.09939	10	134	0.23117
chr3-087250088-G-C	chr3	87250088	G	C	1339152	PASS	0.19565	sas	0.13004100000000002	14	130	0.19565
chr3-087253890-CT-*	chr3	87253890	CT	*	124	VQSRTrancheINDEL95.00to96.00	0	none	9e-6	0	128	9e-6
chr3-087253890-CT-AT	chr3	87253890	CT	AT	124	VQSRTrancheINDEL95.00to96.00	0	none	1.0799999999999996e-4	0	128	1.0799999999999996e-4
chr3-087253890-CT-C	chr3	87253890	CT	C	124	VQSRTrancheINDEL95.00to96.00	0	none	0	0	128	1e-6
chr3-087253890-CT-TT	chr3	87253890	CT	TT	124	VQSRTrancheINDEL95.00to96.00	0	none	2.2000000000000003e-5	0	128	2.2000000000000003e-5
chr3-087253896-C-A	chr3	87253896	C	A	30410	ExcessHet	0.011656	eas	0.02636300000000002	0	120	0.02636300000000002
chr3-087253906-G-*	chr3	87253906	G	*	909	VQSRTrancheINDEL99.50to99.90	0	none	5.2999999999999994e-5	0	124	5.2999999999999994e-5
chr3-087253906-G-A	chr3	87253906	G	A	909	VQSRTrancheINDEL99.50to99.90	0	none	3.6999999999999985e-5	0	124	3.6999999999999985e-5
chr3-087253906-G-GAAAA	chr3	87253906	G	GAAAA	909	VQSRTrancheINDEL99.50to99.90	0	none	0	0	124	1e-6
chr3-087253906-G-T	chr3	87253906	G	T	909	VQSRTrancheINDEL99.50to99.90	8.984e-5	eas	6.800000000000003e-4	1	124	6.800000000000003e-4
chr3-087253914-CAAAAAAAAA-*	chr3	87253914	CAAAAAAAAA	*	1389978	ExcessHet	0	none	6.570000000000002e-4	0	114	6.570000000000002e-4
chr3-087253914-CAAAAAAAAA-AAAAAAAAAA	chr3	87253914	CAAAAAAAAA	AAAAAAAAAA	1389978	ExcessHet	0	none	0.020987	0	114	0.020987
chr3-087253914-CAAAAAAAAA-C	chr3	87253914	CAAAAAAAAA	C	1389978	ExcessHet	0	none	0	0	114	1e-6
chr3-087253914-CAAAAAAAAA-CAAAAA	chr3	87253914	CAAAAAAAAA	CAAAAA	1389978	ExcessHet	0	none	0	0	114	1e-6
chr3-087253914-CAAAAAAAAA-CAAAAAA	chr3	87253914	CAAAAAAAAA	CAAAAAA	1389978	ExcessHet	0	none	7.500000000000004e-4	0	114	7.500000000000004e-4
chr3-087253914-CAAAAAAAAA-CAAAAAAA	chr3	87253914	CAAAAAAAAA	CAAAAAAA	1389978	ExcessHet	0	none	0.021832	2	114	0.021832
chr3-087253914-CAAAAAAAAA-CAAAAAAAA	chr3	87253914	CAAAAAAAAA	CAAAAAAAA	1389978	ExcessHet	0	none	0.2939779999999996	42	114	0.2939779999999996
chr3-087253914-CAAAAAAAAA-CAAAAAAAAAA	chr3	87253914	CAAAAAAAAA	CAAAAAAAAAA	1389978	ExcessHet	0	none	0.08989300000000003	11	114	0.08989300000000003
chr3-087253914-CAAAAAAAAA-CAAAAAAAAAAA	chr3	87253914	CAAAAAAAAA	CAAAAAAAAAAA	1389978	ExcessHet	0	none	0.003117	0	114	0.003117
chr3-087253914-CAAAAAAAAA-CAAAAAAAAAAAA	chr3	87253914	CAAAAAAAAA	CAAAAAAAAAAAA	1389978	ExcessHet	0	none	8.9e-5	0	114	8.9e-5
chr3-087253914-CAAAAAAAAA-CAAAAAAAAAAAAA	chr3	87253914	CAAAAAAAAA	CAAAAAAAAAAAAA	1389978	ExcessHet	0	none	9e-6	0	114	9e-6
chr3-087254053-T-C	chr3	87254053	T	C	132369	PASS	0.031138	mid	0.01602900000000002	2	112	0.031138
chr3-087259403-C-G	chr3	87259403	C	G	261716	PASS	0.3201	sas	0.09303800000000002	0	0	0.3201
chr3-087259560-A-G	chr3	87259560	A	G	139463	PASS	0.045933	nfe	0.02391500000000001	1	22	0.045933
chr3-087259596-CAT-C	chr3	87259596	CAT	C	1342841.97	PASS	0.20095	eas	0.119862	12	84	0.20095
chr3-087259754-TAAAAAAAAG-AAAAAAAAAG	chr3	87259754	TAAAAAAAAG	AAAAAAAAAG	4284080	PASS	0	none	0.362768	56	130	0.362768
chr3-087259754-TAAAAAAAAG-T	chr3	87259754	TAAAAAAAAG	T	4284080	PASS	0	none	0	0	130	1e-6
chr3-087259754-TAAAAAAAAG-TAAAAAAAAAAG	chr3	87259754	TAAAAAAAAG	TAAAAAAAAAAG	4284080	PASS	0	none	9e-6	0	130	9e-6
chr3-087259754-TAAAAAAAAG-TAAAAAAAAAG	chr3	87259754	TAAAAAAAAG	TAAAAAAAAAG	4284080	PASS	0	none	0.01912000000000002	2	130	0.01912000000000002
chr3-087259754-TAAAAAAAAG-TAAAAAAAG	chr3	87259754	TAAAAAAAAG	TAAAAAAAG	4284080	PASS	0	none	0.00125299999999999	0	130	0.00125299999999999
chr3-087259754-TAAAAAAAAG-TAAAAAAG	chr3	87259754	TAAAAAAAAG	TAAAAAAG	4284080	PASS	0	none	3.6999999999999985e-5	0	130	3.6999999999999985e-5
chr3-087259754-TAAAAAAAAG-TG	chr3	87259754	TAAAAAAAAG	TG	4284080	PASS	0	none	0	0	130	1e-6
chr3-087259755-A-*	chr3	87259755	A	*	1498498	PASS	0	none	7.270000000000004e-4	0	132	7.270000000000004e-4
chr3-087259755-A-T	chr3	87259755	A	T	1498498	PASS	0.18771	sas	0.13082800000000003	12	132	0.18771
chr3-087264203-C-T	chr3	87264203	C	T	7662931	PASS	0.42938	nfe	0.35921399999999987	55	134	0.42938
chr3-087276603-G-A	chr3	87276603	G	A	899502	PASS	0.046321	nfe	0.036577	6	134	0.046321
chr3-087323129-C-G	chr3	87323129	C	G	3397942	PASS	0.96675	eas	0.7526310000000005	122	132	0.96675
chr3-087323207-A-C	chr3	87323207	A	C	5156365	PASS	0.97326	eas	0.8018850000000007	124	134	0.97326
chr3-087323248-T-C	chr3	87323248	T	C	6998535	PASS	0.97554	eas	0.845227	124	134	0.97554
chr3-087323319-C-T	chr3	87323319	C	T	11346710	PASS	0.97691	eas	0.882749	124	134	0.97691
chr3-087323410-A-*	chr3	87323410	A	*	13391262	PASS	0	none	3.6999999999999985e-5	0	134	3.6999999999999985e-5
chr3-087323410-A-G	chr3	87323410	A	G	13391262	PASS	0.97714	eas	0.8890890000000002	124	134	0.97714
chr3-087323410-A-T	chr3	87323410	A	T	13391262	PASS	1.04e-6	nfe	0	0	134	1.04e-6
chr3-087323591-G-*	chr3	87323591	G	*	21757525	PASS	0	none	0	0	134	1e-6
chr3-087323591-G-A	chr3	87323591	G	A	21757525	PASS	0.97739	eas	0.8891160000000002	124	134	0.97739
chr3-087323606-G-A	chr3	87323606	G	A	561331	PASS	0.041088	afr	0.029849	4	134	0.041088
chr3-087323629-C-T	chr3	87323629	C	T	19225208	PASS	0.97748	eas	0.8880590000000003	124	134	0.97748
chr3-087323696-C-T	chr3	87323696	C	T	233206	PASS	0.019699	nfe	0.016802	3	134	0.019699
chr3-087323990-G-A	chr3	87323990	G	A	13251688	PASS	0.96968	eas	0.7783950000000006	117	126	0.96968
chr3-087324131-G-A	chr3	87324131	G	A	9765227	PASS	0	none	0	0	100	1e-6
chr3-087324131-G-C	chr3	87324131	G	C	9765227	PASS	0.96891	eas	0.7004620000000005	94	100	0.96891
chr3-087324264-T-C	chr3	87324264	T	C	9298410	PASS	0.96579	eas	0.6477950000000007	14	14	0.96579
chr3-087324517-AC-A	chr3	87324517	AC	A	7579170	PASS	0	none	0	0	0	1e-6
chr3-087324517-AC-TC	chr3	87324517	AC	TC	7579170	PASS	0	none	0.5035810000000005	0	0	0.5035810000000005
chr3-087324545-C-G	chr3	87324545	C	G	3010679	PASS	0.38802	sas	0.176926	0	0	0.38802
chr3-087324554-G-A	chr3	87324554	G	A	14026507	PASS	0.96578	eas	0.6047450000000006	0	0	0.96578
chr3-087324559-G-C	chr3	87324559	G	C	13623567	PASS	0.96564	eas	0.6044480000000007	0	0	0.96564
chr3-087324559-G-T	chr3	87324559	G	T	13623567	PASS	0	none	0	0	0	1e-6
chr3-087324683-G-A	chr3	87324683	G	A	8485211	PASS	0.95609	eas	0.5885370000000004	0	0	0.95609
chr3-087324686-T-A	chr3	87324686	T	A	8551577	PASS	0.95635	eas	0.5880780000000003	0	0	0.95635
chr3-087324700-TC-T	chr3	87324700	TC	T	8100710.97	PASS	0.95293	eas	0.5826850000000003	0	0	0.95293
chr3-087324744-C-T	chr3	87324744	C	T	3696481	PASS	0.81611	sas	0.46207499999999946	0	0	0.81611
chr3-087630440-G-A	chr3	87630440	G	A	58	PASS	0	none	9e-6	0	0	9e-6
chr3-087630507-G-A	chr3	87630507	G	A	237458	PASS	0.090146	nfe	0.058278	0	2	0.090146
chr3-087630549-T-G	chr3	87630549	T	G	3851	PASS	0.0011158	nfe	5.850000000000005e-4	1	22	0.0011158
chr3-087630931-G-T	chr3	87630931	G	T	756297	PASS	0.099536	mid	0.08706600000000002	11	132	0.099536
chr3-087631190-A-G	chr3	87631190	A	G	327681	PASS	0.10226	nfe	0.068539	1	28	0.10226
chr3-087631197-C-T	chr3	87631197	C	T	4278	PASS	0.0051236	sas	7.250000000000005e-4	0	20	0.0051236
chr3-087631520-C-T	chr3	87631520	C	T	240710	PASS	0.10886	nfe	0.06054	0	0	0.10886
chr3-087631565-T-C	chr3	87631565	T	C	18547	PASS	0	none	0	0	0	1e-6
chr3-087631565-T-G	chr3	87631565	T	G	18547	PASS	0.039272	afr	0.004095	0	0	0.039272
chr3-087991532-T-A	chr3	87991532	T	A	484790	PASS	0.019772	afr	0.01076399999999998	1	134	0.019772
chr3-087991855-A-T	chr3	87991855	A	T	366414	PASS	0.04381	nfe	0.02494200000000002	6	134	0.04381
chr3-087992040-T-C	chr3	87992040	T	C	25366	PASS	0.011359	nfe	0.003931	1	130	0.011359
chr3-087992118-AAT-A	chr3	87992118	AAT	A	5672	PASS	0.003068	eas	0.002061	0	64	0.003068
chr3-087992118-AAT-AATAT	chr3	87992118	AAT	AATAT	5672	PASS	0	none	3.6999999999999985e-5	0	64	3.6999999999999985e-5
chr3-087992118-AAT-ATAT	chr3	87992118	AAT	ATAT	5672	PASS	0	none	0	0	64	1e-6
chr3-087992118-AAT-TAT	chr3	87992118	AAT	TAT	5672	PASS	0	none	0	0	64	1e-6
chr3-087992120-T-*	chr3	87992120	T	*	421	PASS	0	none	0.00206	0	40	0.00206
chr3-087992120-T-A	chr3	87992120	T	A	421	PASS	1.8255e-4	sas	5.2999999999999994e-5	0	40	1.8255e-4
chr3-088054782-G-A	chr3	88054782	G	A	27202	PASS	0.17768	nfe	0.02055300000000001	0	0	0.17768
chr3-088054782-G-T	chr3	88054782	G	T	27202	PASS	0	none	9e-6	0	0	9e-6
chr3-088055009-ATC-A	chr3	88055009	ATC	A	714012.97	PASS	0.78978	nfe	0.27316199999999935	0	0	0.78978
chr3-088055011-C-*	chr3	88055011	C	*	49	PASS	0	none	0.27316199999999935	0	0	0.27316199999999935
chr3-088055011-C-A	chr3	88055011	C	A	49	PASS	0	none	9e-6	0	0	9e-6
chr3-088055261-A-*	chr3	88055261	A	*	376281	PASS	0	none	0	0	134	1e-6
chr3-088055261-A-C	chr3	88055261	A	C	376281	PASS	0.10098	nfe	0.05961100000000002	13	134	0.10098
chr3-088055322-GTT-G	chr3	88055322	GTT	G	70034	ExcessHet	7.77e-6	nfe	8.9e-5	0	116	8.9e-5
chr3-088055322-GTT-GT	chr3	88055322	GTT	GT	70034	ExcessHet	0	none	0.02636000000000002	2	116	0.02636000000000002
chr3-088055322-GTT-GTTT	chr3	88055322	GTT	GTTT	70034	ExcessHet	0	none	0.03706400000000002	4	116	0.03706400000000002
chr3-088055322-GTT-GTTTT	chr3	88055322	GTT	GTTTT	70034	ExcessHet	0	none	2.09e-4	0	116	2.09e-4
chr3-088055322-GTT-GTTTTT	chr3	88055322	GTT	GTTTTT	70034	ExcessHet	0	none	0	0	116	1e-6
chr3-088055322-GTT-GTTTTTT	chr3	88055322	GTT	GTTTTTT	70034	ExcessHet	0	none	5.2999999999999994e-5	0	116	5.2999999999999994e-5
chr3-088055322-GTT-GTTTTTTTTT	chr3	88055322	GTT	GTTTTTTTTT	70034	ExcessHet	0	none	0	0	116	1e-6
chr3-088055322-GTT-GTTTTTTTTTTTTTTTT	chr3	88055322	GTT	GTTTTTTTTTTTTTTTT	70034	ExcessHet	0	none	0	0	116	1e-6
chr3-088055322-GTT-GTTTTTTTTTTTTTTTTTTTTTTT	chr3	88055322	GTT	GTTTTTTTTTTTTTTTTTTTTTTT	70034	ExcessHet	0	none	0	0	116	1e-6
chr3-088055322-GTT-TTT	chr3	88055322	GTT	TTT	70034	ExcessHet	0	none	2.2000000000000003e-5	0	116	2.2000000000000003e-5
chr3-088055369-G-A	chr3	88055369	G	A	22790	PASS	0.0040535	nfe	0.00149699999999999	1	134	0.0040535
chr3-088056114-A-C	chr3	88056114	A	C	10288486	PASS	0.90047	sas	0.7893710000000002	117	134	0.90047
chr3-088056173-A-C	chr3	88056173	A	C	506	PASS	0	none	0	1	134	1e-6
chr3-088056210-T-C	chr3	88056210	T	C	476055	PASS	0.1066	nfe	0.06803700000000001	13	132	0.1066
chr3-088056534-C-A	chr3	88056534	C	A	77906	PASS	0	none	6.999999999999998e-5	0	0	6.999999999999998e-5
chr3-088056534-C-CA	chr3	88056534	C	CA	77906	PASS	0	none	0.06112700000000002	0	0	0.06112700000000002
chr3-088056534-C-CAA	chr3	88056534	C	CAA	77906	PASS	0	none	0.00146699999999999	0	0	0.00146699999999999
chr3-088056534-C-CAAA	chr3	88056534	C	CAAA	77906	PASS	0	none	2.2899999999999996e-4	0	0	2.2899999999999996e-4
chr3-088056668-T-C	chr3	88056668	T	C	25643	PASS	0	none	0.018737	0	0	0.018737
chr3-088058700-T-A	chr3	88058700	T	A	142347	PASS	0	none	9e-6	0	0	9e-6
chr3-088058700-T-G	chr3	88058700	T	G	142347	PASS	0.82555	nfe	0.10087500000000002	0	0	0.82555
chr3-088059041-G-A	chr3	88059041	G	A	127423	PASS	0.030548	nfe	0.01546999999999999	6	98	0.030548
chr3-088059478-T-C	chr3	88059478	T	C	12570	PASS	3.2155e-4	nfe	2.5100000000000014e-4	1	134	3.2155e-4
chr3-088059579-C-G	chr3	88059579	C	G	44714	PASS	0.024086	afr	0.002115	1	134	0.024086
chr3-088059619-A-*	chr3	88059619	A	*	828	PASS	0	none	9e-6	0	34	9e-6
chr3-088059619-A-C	chr3	88059619	A	C	828	PASS	8.7025e-4	eas	9.610000000000004e-4	1	34	9.610000000000004e-4
chr3-088059643-T-*	chr3	88059643	T	*	445	PASS	0	none	0	0	30	1e-6
chr3-088059643-T-A	chr3	88059643	T	A	445	PASS	2.094e-5	nfe	5.2999999999999994e-5	0	30	5.2999999999999994e-5
chr3-088059643-T-C	chr3	88059643	T	C	445	PASS	3.684e-5	eas	1.27e-4	0	30	1.27e-4
chr3-088059643-T-G	chr3	88059643	T	G	445	PASS	4.609e-5	amr	2.2899999999999996e-4	0	30	2.2899999999999996e-4
chr3-088059652-T-*	chr3	88059652	T	*	444	PASS	0	none	0	0	22	1e-6
chr3-088059652-T-A	chr3	88059652	T	A	444	PASS	1.905e-5	nfe	1.0799999999999996e-4	0	22	1.0799999999999996e-4
chr3-088059652-T-C	chr3	88059652	T	C	444	PASS	4.76e-5	eas	1.27e-4	0	22	1.27e-4
chr3-088059652-T-G	chr3	88059652	T	G	444	PASS	4.76e-5	eas	1.0799999999999996e-4	0	22	1.0799999999999996e-4
chr3-088059654-T-*	chr3	88059654	T	*	2455	PASS	0	none	0	0	14	1e-6
chr3-088059654-T-A	chr3	88059654	T	A	2455	PASS	6.876e-5	nfe	9e-6	0	14	6.876e-5
chr3-088059654-T-C	chr3	88059654	T	C	2455	PASS	4.1341e-4	eas	6.080000000000004e-4	0	14	6.080000000000004e-4
chr3-088059654-T-G	chr3	88059654	T	G	2455	PASS	0.0013035	eas	0.002482	0	14	0.002482
chr3-088086520-G-A	chr3	88086520	G	A	72608	PASS	5.4e-7	nfe	0	0	134	1e-6
chr3-088086520-G-T	chr3	88086520	G	T	72608	PASS	0.01276	mid	0.007794	3	134	0.01276
chr3-088129056-CA-*	chr3	88129056	CA	*	24696	PASS	0	none	5.2999999999999994e-5	0	126	5.2999999999999994e-5
chr3-088129056-CA-AA	chr3	88129056	CA	AA	24696	PASS	0	none	0.004773	0	126	0.004773
chr3-088129056-CA-C	chr3	88129056	CA	C	24696	PASS	1.9742e-4	eas	0.00199	0	126	0.00199
chr3-088129056-CA-CAA	chr3	88129056	CA	CAA	24696	PASS	0	none	0.00924799999999998	0	126	0.00924799999999998
chr3-088129056-CA-CAAA	chr3	88129056	CA	CAAA	24696	PASS	0	none	7.099999999999998e-5	0	126	7.099999999999998e-5
chr3-088129056-CA-CAAAAA	chr3	88129056	CA	CAAAAA	24696	PASS	0	none	0	0	126	1e-6
chr3-088129067-CAA-*	chr3	88129067	CAA	*	457122	ExcessHet	0	none	1.6699999999999994e-4	0	88	1.6699999999999994e-4
chr3-088129067-CAA-AAA	chr3	88129067	CAA	AAA	457122	ExcessHet	0	none	0.00895399999999999	0	88	0.00895399999999999
chr3-088129067-CAA-C	chr3	88129067	CAA	C	457122	ExcessHet	2.8332e-4	sas	0.00166699999999999	0	88	0.00166699999999999
chr3-088129067-CAA-CA	chr3	88129067	CAA	CA	457122	ExcessHet	0	none	0.16768200000000005	19	88	0.16768200000000005
chr3-088129067-CAA-CAAA	chr3	88129067	CAA	CAAA	457122	ExcessHet	0	none	0.09758700000000002	10	88	0.09758700000000002
chr3-088129067-CAA-CAAAA	chr3	88129067	CAA	CAAAA	457122	ExcessHet	0	none	0.00142199999999999	0	88	0.00142199999999999
chr3-088129067-CAA-CAAAAA	chr3	88129067	CAA	CAAAAA	457122	ExcessHet	0	none	2.2000000000000003e-5	0	88	2.2000000000000003e-5
chr3-088129068-A-*	chr3	88129068	A	*	1428	PASS	0	none	0.16959000000000002	19	74	0.16959000000000002
chr3-088129068-A-C	chr3	88129068	A	C	1428	PASS	3.9991e-4	sas	6.090000000000004e-4	0	74	6.090000000000004e-4
chr3-088129783-T-C	chr3	88129783	T	C	2742	PASS	3.8507e-4	nfe	1.0799999999999996e-4	1	134	3.8507e-4
chr3-088129933-TA-*	chr3	88129933	TA	*	10223	PASS	0	none	1.27e-4	0	128	1.27e-4
chr3-088129933-TA-AA	chr3	88129933	TA	AA	10223	PASS	0	none	1.27e-4	0	128	1.27e-4
chr3-088129933-TA-T	chr3	88129933	TA	T	10223	PASS	0.012032	sas	0.0036	0	128	0.012032
chr3-088129933-TA-TAA	chr3	88129933	TA	TAA	10223	PASS	0	none	9.160000000000004e-4	0	128	9.160000000000004e-4
chr3-088129934-A-*	chr3	88129934	A	*	52	PASS	0	none	0.003573	0	118	0.003573
chr3-088129934-A-T	chr3	88129934	A	T	52	PASS	5.303e-5	nfe	2.2000000000000003e-5	0	118	5.303e-5
chr3-088135042-CT-C	chr3	88135042	CT	C	89427.97	PASS	2.659e-5	amr	0	0	134	2.659e-5
chr3-088135042-CT-CTT	chr3	88135042	CT	CTT	89427.97	PASS	0	none	0.009798	2	134	0.009798
chr3-088135531-A-G	chr3	88135531	A	G	1589819	PASS	0.84558	eas	0.5646350000000001	20	24	0.84558
chr3-088139189-C-T	chr3	88139189	C	T	51666	PASS	0.0026634	nfe	0.00142399999999999	2	134	0.0026634
chr3-088139270-G-A	chr3	88139270	G	A	31159495	PASS	0.90047	sas	0.8336870000000004	117	134	0.90047
chr3-088140191-T-C	chr3	88140191	T	C	56997038	PASS	0.90143	sas	0.8368290000000005	117	134	0.90143
chr3-088140430-T-A	chr3	88140430	T	A	639454	PASS	3e-7	nfe	0	0	134	1e-6
chr3-088140430-T-G	chr3	88140430	T	G	639454	PASS	0.26045	amr	0.01110399999999999	2	134	0.26045
chr3-088140458-G-A	chr3	88140458	G	A	3262	PASS	2.987e-5	amr	0	1	134	2.987e-5
chr3-088140795-T-A	chr3	88140795	T	A	1139774	PASS	0.039004	nfe	0.01907000000000002	5	134	0.039004
chr3-088141505-A-G	chr3	88141505	A	G	8270	PASS	0.0017922	nfe	6.570000000000002e-4	1	134	0.0017922
chr3-088141618-C-A	chr3	88141618	C	A	12647655	PASS	0.97548	afr	0.9082450000000004	121	134	0.97548
chr3-088141618-C-T	chr3	88141618	C	T	12647655	PASS	0	none	0	0	134	1e-6
chr3-088141659-C-T	chr3	88141659	C	T	12904448	PASS	0.94049	eas	0.8566860000000005	117	134	0.94049
chr3-088141993-A-AG	chr3	88141993	A	AG	2399946.97	PASS	0.85304	eas	0.5410970000000007	73	82	0.85304
chr3-088141994-A-G	chr3	88141994	A	G	2656842	PASS	0.3086	afr	0.05658900000000002	3	82	0.3086
chr3-088141994-A-T	chr3	88141994	A	T	2656842	PASS	0.86278	eas	0.5410970000000007	73	82	0.86278
chr3-088142020-TG-T	chr3	88142020	TG	T	1304751.97	PASS	0.82949	eas	0.4371469999999999	48	52	0.82949
chr3-088150014-C-T	chr3	88150014	C	T	3836	PASS	1.4065e-4	nfe	7.099999999999998e-5	1	134	1.4065e-4
chr3-088150029-T-C	chr3	88150029	T	C	20456785	PASS	0.90167	sas	0.8407030000000006	117	134	0.90167
chr3-088150035-T-C	chr3	88150035	T	C	17679161	PASS	0.0066691	eas	5.870000000000004e-4	0	134	0.0066691
chr3-088150035-T-TA	chr3	88150035	T	TA	17679161	PASS	3.87e-6	sas	0	0	134	3.87e-6
chr3-088150035-T-TC	chr3	88150035	T	TC	17679161	PASS	0.89704	sas	0.8083590000000002	115	134	0.89704
chr3-088150035-T-TCC	chr3	88150035	T	TCC	17679161	PASS	0.001003	sas	0.00269	0	134	0.00269
chr3-088150035-T-TCCC	chr3	88150035	T	TCCC	17679161	PASS	0	none	0	0	134	1e-6
chr3-088150035-T-TTC	chr3	88150035	T	TTC	17679161	PASS	8.8543e-4	sas	3.6999999999999985e-5	0	134	8.8543e-4
chr3-088150148-T-C	chr3	88150148	T	C	28247649	PASS	0.90153	sas	0.8368290000000005	117	134	0.90153
chr3-088153578-T-A	chr3	88153578	T	A	9449	PASS	9.5209e-4	nfe	3.6000000000000035e-4	1	134	9.5209e-4
chr3-088156143-A-G	chr3	88156143	A	G	439087	PASS	0.020683	mid	0.013882	4	134	0.020683
chr3-088156843-A-C	chr3	88156843	A	C	6918	PASS	0.0016304	nfe	7.040000000000005e-4	1	134	0.0016304
chr3-088157242-G-T	chr3	88157242	G	T	74225	PASS	0.34158	nfe	0.04869000000000001	0	0	0.34158
chr3-088317073-TA-T	chr3	88317073	TA	T	26227.97	PASS	0.044012	afr	0.003094	1	134	0.044012
chr3-088317073-TA-TAA	chr3	88317073	TA	TAA	26227.97	PASS	0	none	1.47e-4	0	134	1.47e-4
chr3-088317074-A-*	chr3	88317074	A	*	1697	PASS	0	none	0.003094	1	134	0.003094
chr3-088317074-A-T	chr3	88317074	A	T	1697	PASS	2.2294e-4	mid	1.0799999999999996e-4	0	134	2.2294e-4
chr3-088317152-T-C	chr3	88317152	T	C	14842014	PASS	0.99818	nfe	0.9885880000000002	134	134	0.99818
chr3-088317152-T-G	chr3	88317152	T	G	14842014	PASS	1.436e-5	nfe	0	0	134	1.436e-5
chr3-088317201-T-G	chr3	88317201	T	G	16863813	PASS	0.93903	sas	0.8316820000000003	111	134	0.93903
chr3-088317251-C-T	chr3	88317251	C	T	159464	PASS	0.03886	afr	0.006189	1	134	0.03886
chr3-088317270-G-A	chr3	88317270	G	A	5046505	PASS	0.34676	eas	0.2526729999999995	31	134	0.34676
chr3-088317754-C-T	chr3	88317754	C	T	759656	PASS	0.10834	eas	0.03694900000000002	5	134	0.10834
chr3-088318608-C-T	chr3	88318608	C	T	4845030	PASS	0.14536	nfe	0.103607	22	134	0.14536
chr3-088318611-C-A	chr3	88318611	C	A	252055	PASS	0.035578	afr	0.005493	1	134	0.035578
chr3-088318756-C-T	chr3	88318756	C	T	23377039	PASS	0.57353	amr	0.4092459999999995	56	134	0.57353
chr3-088319077-C-A	chr3	88319077	C	A	7413813	PASS	0.34694	eas	0.2513239999999994	31	134	0.34694
chr3-088465402-C-T	chr3	88465402	C	T	182999	PASS	0.07218	afr	0.004161	1	134	0.07218
chr3-088465616-T-A	chr3	88465616	T	A	14409895	PASS	0.78877	eas	0.235027	102	134	0.78877
chr3-088465658-C-T	chr3	88465658	C	T	925068	PASS	0.14733	eas	0.01635400000000001	3	134	0.14733
chr3-088465810-A-G	chr3	88465810	A	G	2142163	PASS	0.32562	amr	0.03777500000000001	18	134	0.32562
chr3-088466135-C-T	chr3	88466135	C	T	394940	PASS	0.031472	nfe	0.007535	1	134	0.031472
chr3-088466201-C-G	chr3	88466201	C	G	1630387	PASS	0.11566	nfe	0.030354	18	134	0.11566
chr3-088466223-C-T	chr3	88466223	C	T	1437338	PASS	0.18741	afr	0.02539200000000001	3	134	0.18741
chr3-088466466-G-A	chr3	88466466	G	A	23480	PASS	0.0017051	nfe	2.7300000000000035e-4	1	134	0.0017051
chr3-088466496-C-T	chr3	88466496	C	T	1457777	PASS	0.18724	afr	0.025763	3	134	0.18724
chr3-088466650-G-T	chr3	88466650	G	T	14782851	PASS	0.93913	eas	0.2632259999999994	105	134	0.93913
chr3-088466677-A-G	chr3	88466677	A	G	14694828	PASS	0.93914	eas	0.2624159999999993	105	134	0.93914
chr3-088466811-C-A	chr3	88466811	C	A	1064123	PASS	0.14271	eas	0.018753	3	134	0.14271
chr3-088467224-ACCTCCT-*	chr3	88467224	ACCTCCT	*	1597071	PASS	0	none	9e-6	0	134	9e-6
chr3-088467224-ACCTCCT-A	chr3	88467224	ACCTCCT	A	1597071	PASS	0	none	0	0	134	1e-6
chr3-088467224-ACCTCCT-ACCT	chr3	88467224	ACCTCCT	ACCT	1597071	PASS	0	none	6.800000000000003e-4	0	134	6.800000000000003e-4
chr3-088467224-ACCTCCT-TCCTCCT	chr3	88467224	ACCTCCT	TCCTCCT	1597071	PASS	0	none	0.03104500000000001	3	134	0.03104500000000001
chr3-088467364-TA-T	chr3	88467364	TA	T	1407296.97	PASS	0.098086	nfe	0.02306100000000001	13	134	0.098086
chr3-088467516-G-A	chr3	88467516	G	A	11355271	PASS	0.80227	eas	0.2540759999999995	102	134	0.80227
chr3-088601096-G-A	chr3	88601096	G	A	2828	PASS	0.0042758	sas	4.940000000000003e-4	0	0	0.0042758
chr3-088948013-A-C	chr3	88948013	A	C	635426	PASS	0.12297	sas	0.07608000000000001	0	6	0.12297
chr3-088948462-T-C	chr3	88948462	T	C	5035561	PASS	0	none	0	0	134	1e-6
chr3-088948462-T-G	chr3	88948462	T	G	5035561	PASS	0.29943	eas	0.25229499999999944	38	134	0.29943
chr3-088948682-C-T	chr3	88948682	C	T	2996109	PASS	0.413	afr	0.3383089999999999	58	132	0.413
chr3-088948897-C-T	chr3	88948897	C	T	817	PASS	2.1612e-4	amr	2.2000000000000003e-5	1	126	2.1612e-4
chr3-088949134-G-A	chr3	88949134	G	A	33232	PASS	0.0079876	afr	0.00164499999999999	1	134	0.0079876
chr3-088949654-A-G	chr3	88949654	A	G	102386	PASS	0	none	9e-6	0	134	9e-6
chr3-088949654-A-T	chr3	88949654	A	T	102386	PASS	0.0075117	nfe	0.003957	1	134	0.0075117
chr3-088949667-C-A	chr3	88949667	C	A	2133964	PASS	0.13052	afr	0.106346	15	134	0.13052
chr3-088949873-GT-G	chr3	88949873	GT	G	11904	VQSRTrancheINDEL99.50to99.90	8.985e-5	eas	2.2000000000000003e-5	0	120	8.985e-5
chr3-088949873-GT-GGTT	chr3	88949873	GT	GGTT	11904	VQSRTrancheINDEL99.50to99.90	0	none	2.2000000000000003e-5	0	120	2.2000000000000003e-5
chr3-088949873-GT-GGTTT	chr3	88949873	GT	GGTTT	11904	VQSRTrancheINDEL99.50to99.90	0	none	0	0	120	1e-6
chr3-088949873-GT-GTT	chr3	88949873	GT	GTT	11904	VQSRTrancheINDEL99.50to99.90	0	none	0.006858	0	120	0.006858
chr3-088949873-GT-GTTT	chr3	88949873	GT	GTTT	11904	VQSRTrancheINDEL99.50to99.90	0	none	5.180000000000002e-4	0	120	5.180000000000002e-4
chr3-088949873-GT-GTTTT	chr3	88949873	GT	GTTTT	11904	VQSRTrancheINDEL99.50to99.90	0	none	3.6999999999999985e-5	0	120	3.6999999999999985e-5
chr3-088949873-GT-TT	chr3	88949873	GT	TT	11904	VQSRTrancheINDEL99.50to99.90	0	none	9.640000000000004e-4	0	120	9.640000000000004e-4
chr3-088949881-TAAAAAACGTATCAAATGAGTA-AAAAAAACGTATCAAATGAGTA	chr3	88949881	TAAAAAACGTATCAAATGAGTA	AAAAAAACGTATCAAATGAGTA	7090	VQSRTrancheINDEL99.50to99.90	0	none	2.7300000000000035e-4	1	132	2.7300000000000035e-4
chr3-088949881-TAAAAAACGTATCAAATGAGTA-T	chr3	88949881	TAAAAAACGTATCAAATGAGTA	T	7090	VQSRTrancheINDEL99.50to99.90	0	none	0	0	132	1e-6
chr3-088949881-TAAAAAACGTATCAAATGAGTA-TAAAAAAACGTATCAAATGAGTA	chr3	88949881	TAAAAAACGTATCAAATGAGTA	TAAAAAAACGTATCAAATGAGTA	7090	VQSRTrancheINDEL99.50to99.90	0	none	0	0	132	1e-6
chr3-088949881-TAAAAAACGTATCAAATGAGTA-TAAAAACGTATCAAATGAGTA	chr3	88949881	TAAAAAACGTATCAAATGAGTA	TAAAAACGTATCAAATGAGTA	7090	VQSRTrancheINDEL99.50to99.90	0	none	5.2999999999999994e-5	0	132	5.2999999999999994e-5
chr3-088949881-TAAAAAACGTATCAAATGAGTA-TTAAAAAAAACGTATCAAATGAGTA	chr3	88949881	TAAAAAACGTATCAAATGAGTA	TTAAAAAAAACGTATCAAATGAGTA	7090	VQSRTrancheINDEL99.50to99.90	0	none	2.2000000000000003e-5	0	132	2.2000000000000003e-5
chr3-088949881-TAAAAAACGTATCAAATGAGTA-TTAAAAAAACGTATCAAATGAGTA	chr3	88949881	TAAAAAACGTATCAAATGAGTA	TTAAAAAAACGTATCAAATGAGTA	7090	VQSRTrancheINDEL99.50to99.90	0	none	7.740000000000004e-4	0	132	7.740000000000004e-4
chr3-088949881-TAAAAAACGTATCAAATGAGTA-TTATCAAATGAGTA	chr3	88949881	TAAAAAACGTATCAAATGAGTA	TTATCAAATGAGTA	7090	VQSRTrancheINDEL99.50to99.90	0	none	9e-6	0	132	9e-6
chr3-088949882-A-*	chr3	88949882	A	*	74578	PASS	0	none	7.099999999999998e-5	0	96	7.099999999999998e-5
chr3-088949882-A-T	chr3	88949882	A	T	74578	PASS	0.010205	mid	0.01397299999999998	4	96	0.01397299999999998
chr3-088949888-CG-*	chr3	88949888	CG	*	44387	VQSRTrancheINDEL99.95to100.00	0	none	0.00186299999999999	0	70	0.00186299999999999
chr3-088949888-CG-AG	chr3	88949888	CG	AG	44387	VQSRTrancheINDEL99.95to100.00	0	none	0.02622100000000002	17	70	0.02622100000000002
chr3-088949888-CG-C	chr3	88949888	CG	C	44387	VQSRTrancheINDEL99.95to100.00	8.61e-5	eas	3.8200000000000034e-4	0	70	3.8200000000000034e-4
chr3-088949888-CG-TG	chr3	88949888	CG	TG	44387	VQSRTrancheINDEL99.95to100.00	0	none	2.2000000000000003e-5	0	70	2.2000000000000003e-5
chr3-088949893-C-*	chr3	88949893	C	*	22095	PASS	0	none	5.630000000000005e-4	0	62	5.630000000000005e-4
chr3-088949893-C-A	chr3	88949893	C	A	22095	PASS	0.0039332	eas	0.01217899999999999	9	62	0.01217899999999999
chr3-088949898-G-*	chr3	88949898	G	*	5630	PASS	0	none	6.560000000000003e-4	0	64	6.560000000000003e-4
chr3-088949898-G-A	chr3	88949898	G	A	5630	PASS	0	none	9e-6	0	64	9e-6
chr3-088949898-G-T	chr3	88949898	G	T	5630	PASS	0.0010734	eas	0.00367	1	64	0.00367
chr3-088949900-GTAT-*	chr3	88949900	GTAT	*	964	VQSRTrancheINDEL99.95to100.00	0	none	2.9400000000000004e-4	0	102	2.9400000000000004e-4
chr3-088949900-GTAT-ATAT	chr3	88949900	GTAT	ATAT	964	VQSRTrancheINDEL99.95to100.00	0	none	0	0	102	1e-6
chr3-088949900-GTAT-CTAT	chr3	88949900	GTAT	CTAT	964	VQSRTrancheINDEL99.95to100.00	0	none	0	1	102	1e-6
chr3-088949900-GTAT-G	chr3	88949900	GTAT	G	964	VQSRTrancheINDEL99.95to100.00	0	none	0	0	102	1e-6
chr3-088949900-GTAT-TTAT	chr3	88949900	GTAT	TTAT	964	VQSRTrancheINDEL99.95to100.00	0	none	5.640000000000005e-4	0	102	5.640000000000005e-4
chr3-088949903-TATA-*	chr3	88949903	TATA	*	2573	VQSRTrancheINDEL99.50to99.90	0	none	7.099999999999998e-5	0	132	7.099999999999998e-5
chr3-088949903-TATA-AATA	chr3	88949903	TATA	AATA	2573	VQSRTrancheINDEL99.50to99.90	0	none	0	0	132	1e-6
chr3-088949903-TATA-CATA	chr3	88949903	TATA	CATA	2573	VQSRTrancheINDEL99.50to99.90	0	none	1.47e-4	0	132	1.47e-4
chr3-088949903-TATA-T	chr3	88949903	TATA	T	2573	VQSRTrancheINDEL99.50to99.90	0	none	8.9e-5	0	132	8.9e-5
chr3-088949905-TA-*	chr3	88949905	TA	*	149	VQSRTrancheINDEL99.90to99.95	0	none	1.27e-4	0	120	1.27e-4
chr3-088949905-TA-AA	chr3	88949905	TA	AA	149	VQSRTrancheINDEL99.90to99.95	0	none	2.2000000000000003e-5	0	120	2.2000000000000003e-5
chr3-088949905-TA-T	chr3	88949905	TA	T	149	VQSRTrancheINDEL99.90to99.95	0	none	3.6999999999999985e-5	0	120	3.6999999999999985e-5
chr3-088949915-G-*	chr3	88949915	G	*	1805	PASS	0	none	0	0	54	1e-6
chr3-088949915-G-T	chr3	88949915	G	T	1805	PASS	8.3953e-4	eas	0.00161599999999999	1	54	0.00161599999999999
chr3-088949992-G-A	chr3	88949992	G	A	1476948	PASS	0.19085	afr	0.110779	15	134	0.19085
chr3-088950161-T-C	chr3	88950161	T	C	18801879	PASS	0.99781	nfe	0.9868810000000002	134	134	0.99781
chr3-088950187-T-*	chr3	88950187	T	*	19067464	PASS	0	none	0	0	134	1e-6
chr3-088950187-T-G	chr3	88950187	T	G	19067464	PASS	0.99757	nfe	0.9877210000000004	134	134	0.99757
chr3-088950349-T-C	chr3	88950349	T	C	3100969	PASS	0.2222	eas	0.13231500000000002	23	134	0.2222
chr3-088950540-A-T	chr3	88950540	A	T	23208	PASS	0.0051545	sas	8.210000000000002e-4	1	134	0.0051545
chr3-088950673-G-A	chr3	88950673	G	A	342011	PASS	0.087492	amr	0.01738200000000001	4	134	0.087492
chr3-088950800-T-G	chr3	88950800	T	G	9017639	PASS	0.71753	afr	0.6280910000000004	96	134	0.71753
chr3-088950817-G-A	chr3	88950817	G	A	1794496	PASS	0.21052	eas	0.13110400000000005	23	134	0.21052
chr3-089107460-G-T	chr3	89107460	G	T	174	PASS	0	none	0	1	130	1e-6
chr3-089107542-A-G	chr3	89107542	A	G	57806	PASS	0.0090801	nfe	0.005802	1	134	0.0090801
chr3-089107734-C-G	chr3	89107734	C	G	150768	PASS	0.050875	afr	0.004544	1	134	0.050875
chr3-089107897-C-T	chr3	89107897	C	T	122063	PASS	0.0098666	nfe	0.00539	1	134	0.0098666
chr3-089107976-CTT-C	chr3	89107976	CTT	C	1046130	ExcessHet	1.13e-6	nfe	5.2999999999999994e-5	0	118	5.2999999999999994e-5
chr3-089107976-CTT-CT	chr3	89107976	CTT	CT	1046130	ExcessHet	0	none	0.02970400000000001	3	118	0.02970400000000001
chr3-089107976-CTT-CTTT	chr3	89107976	CTT	CTTT	1046130	ExcessHet	0	none	0.14688900000000002	12	118	0.14688900000000002
chr3-089107976-CTT-CTTTT	chr3	89107976	CTT	CTTTT	1046130	ExcessHet	0	none	0.002916	0	118	0.002916
chr3-089107976-CTT-CTTTTT	chr3	89107976	CTT	CTTTTT	1046130	ExcessHet	0	none	9e-6	0	118	9e-6
chr3-089107976-CTT-TTT	chr3	89107976	CTT	TTT	1046130	ExcessHet	0	none	0	0	118	1e-6
chr3-089107977-T-*	chr3	89107977	T	*	199	PASS	0	none	0.02983800000000001	3	120	0.02983800000000001
chr3-089107977-T-C	chr3	89107977	T	C	199	PASS	0	none	0	0	120	1e-6
chr3-089107977-T-G	chr3	89107977	T	G	199	PASS	0	none	0	0	120	1e-6
chr3-089127184-G-T	chr3	89127184	G	T	108968	PASS	0.023067	eas	0.005751	1	134	0.023067
chr3-089209726-T-A	chr3	89209726	T	A	50558	PASS	0.01959	afr	0.004288	1	134	0.01959
chr3-089210350-C-T	chr3	89210350	C	T	2838	PASS	8.35e-6	eas	0	1	134	8.35e-6
chr3-089341725-C-T	chr3	89341725	C	T	707262	PASS	0.05219	mid	0.02918600000000002	6	134	0.05219
chr3-089395732-T-C	chr3	89395732	T	C	95144	PASS	0.014926	nfe	0.00857399999999998	5	134	0.014926
chr3-089396005-C-A	chr3	89396005	C	A	138135	PASS	5.908e-5	nfe	5.2999999999999994e-5	0	134	5.908e-5
chr3-089396005-C-T	chr3	89396005	C	T	138135	PASS	0.014949	nfe	0.00862599999999998	5	134	0.014949
chr3-089396044-G-A	chr3	89396044	G	A	14766	PASS	0.0021914	nfe	0.00101199999999999	1	134	0.0021914
chr3-089399726-GTTTT-G	chr3	89399726	GTTTT	G	480383	ExcessHet	1.71e-5	afr	0	0	106	1.71e-5
chr3-089399726-GTTTT-GT	chr3	89399726	GTTTT	GT	480383	ExcessHet	0	none	0.002915	0	106	0.002915
chr3-089399726-GTTTT-GTT	chr3	89399726	GTTTT	GTT	480383	ExcessHet	0	none	8.68e-4	0	106	8.68e-4
chr3-089399726-GTTTT-GTTT	chr3	89399726	GTTTT	GTTT	480383	ExcessHet	0	none	0.03139300000000001	4	106	0.03139300000000001
chr3-089399726-GTTTT-GTTTTT	chr3	89399726	GTTTT	GTTTTT	480383	ExcessHet	0	none	0.11236000000000004	23	106	0.11236000000000004
chr3-089399726-GTTTT-GTTTTTT	chr3	89399726	GTTTT	GTTTTTT	480383	ExcessHet	0	none	0.01534199999999999	5	106	0.01534199999999999
chr3-089399726-GTTTT-GTTTTTTT	chr3	89399726	GTTTT	GTTTTTTT	480383	ExcessHet	0	none	0.00103499999999999	0	106	0.00103499999999999
chr3-089399726-GTTTT-GTTTTTTTT	chr3	89399726	GTTTT	GTTTTTTTT	480383	ExcessHet	0	none	1.27e-4	0	106	1.27e-4
chr3-089399726-GTTTT-GTTTTTTTTT	chr3	89399726	GTTTT	GTTTTTTTTT	480383	ExcessHet	0	none	0	0	106	1e-6
chr3-089399726-GTTTT-TTTTT	chr3	89399726	GTTTT	TTTTT	480383	ExcessHet	0	none	6.330000000000003e-4	0	106	6.330000000000003e-4
chr3-089399735-T-TA	chr3	89399735	T	TA	2766.97	PASS	3.2304e-4	nfe	0.00144799999999999	0	130	0.00144799999999999
chr3-089399736-T-TA	chr3	89399736	T	TA	980628.97	PASS	0.25165	nfe	0.13281900000000002	33	132	0.25165
chr3-089399737-T-C	chr3	89399737	T	C	13324	PASS	2.47e-6	nfe	9e-6	1	128	9e-6
chr3-089399737-T-TA	chr3	89399737	T	TA	13324	PASS	0.0061554	amr	0.007274	2	128	0.007274
chr3-089399738-T-G	chr3	89399738	T	G	1112100	PASS	0	none	9e-6	0	132	9e-6
chr3-089399738-T-TATTTG	chr3	89399738	T	TATTTG	1112100	PASS	1.05e-6	nfe	9e-6	0	132	9e-6
chr3-089399738-T-TG	chr3	89399738	T	TG	1112100	PASS	4.1686e-4	sas	6.340000000000003e-4	0	132	6.340000000000003e-4
chr3-089399738-T-TTG	chr3	89399738	T	TTG	1112100	PASS	0.26153	nfe	0.132604	32	132	0.26153
chr3-089399738-T-TTTG	chr3	89399738	T	TTTG	1112100	PASS	0.0034564	amr	0.003753	2	132	0.003753
chr3-089399786-T-A	chr3	89399786	T	A	766776	PASS	0.27757	nfe	0.153903	32	116	0.27757
chr3-089400040-G-GT	chr3	89400040	G	GT	678.97	PASS	0.0034384	nfe	2.500000000000001e-4	0	0	0.0034384
chr3-089400192-CTTTTTTTTT-*	chr3	89400192	CTTTTTTTTT	*	85060	PASS	0	none	9.839999999999994e-4	0	0	9.839999999999994e-4
chr3-089400192-CTTTTTTTTT-ATTTTTTTTT	chr3	89400192	CTTTTTTTTT	ATTTTTTTTT	85060	PASS	0	none	0	0	0	1e-6
chr3-089400192-CTTTTTTTTT-C	chr3	89400192	CTTTTTTTTT	C	85060	PASS	0	none	9e-6	0	0	9e-6
chr3-089400192-CTTTTTTTTT-CATTTTTTTTT	chr3	89400192	CTTTTTTTTT	CATTTTTTTTT	85060	PASS	0	none	0	0	0	1e-6
chr3-089400192-CTTTTTTTTT-CT	chr3	89400192	CTTTTTTTTT	CT	85060	PASS	0	none	9e-6	0	0	9e-6
chr3-089400192-CTTTTTTTTT-CTT	chr3	89400192	CTTTTTTTTT	CTT	85060	PASS	0	none	1.0699999999999996e-4	0	0	1.0699999999999996e-4
chr3-089400192-CTTTTTTTTT-CTTT	chr3	89400192	CTTTTTTTTT	CTTT	85060	PASS	0	none	2.93e-4	0	0	2.93e-4
chr3-089400192-CTTTTTTTTT-CTTTT	chr3	89400192	CTTTTTTTTT	CTTTT	85060	PASS	0	none	0.00190899999999999	0	0	0.00190899999999999
chr3-089400192-CTTTTTTTTT-CTTTTT	chr3	89400192	CTTTTTTTTT	CTTTTT	85060	PASS	0	none	0.01035999999999999	0	0	0.01035999999999999
chr3-089400192-CTTTTTTTTT-CTTTTTT	chr3	89400192	CTTTTTTTTT	CTTTTTT	85060	PASS	0	none	0.002331	0	0	0.002331
chr3-089400192-CTTTTTTTTT-CTTTTTTT	chr3	89400192	CTTTTTTTTT	CTTTTTTT	85060	PASS	0	none	0.004731	0	0	0.004731
chr3-089400192-CTTTTTTTTT-CTTTTTTTT	chr3	89400192	CTTTTTTTTT	CTTTTTTTT	85060	PASS	0	none	0.01682000000000002	0	0	0.01682000000000002
chr3-089400192-CTTTTTTTTT-CTTTTTTTTTT	chr3	89400192	CTTTTTTTTT	CTTTTTTTTTT	85060	PASS	0	none	0.00136999999999999	0	0	0.00136999999999999
chr3-089400192-CTTTTTTTTT-CTTTTTTTTTTT	chr3	89400192	CTTTTTTTTT	CTTTTTTTTTTT	85060	PASS	0	none	9e-6	0	0	9e-6
chr3-089400192-CTTTTTTTTT-CTTTTTTTTTTTT	chr3	89400192	CTTTTTTTTT	CTTTTTTTTTTTT	85060	PASS	0	none	0	0	0	1e-6
chr3-089400192-CTTTTTTTTT-TTTTTTTTTT	chr3	89400192	CTTTTTTTTT	TTTTTTTTTT	85060	PASS	0	none	0	0	0	1e-6
chr3-089400193-T-*	chr3	89400193	T	*	79	PASS	0	none	0.03777200000000001	0	0	0.03777200000000001
chr3-089400193-T-A	chr3	89400193	T	A	79	PASS	0.0067112	nfe	2.2000000000000003e-5	0	0	0.0067112
chr3-089400196-T-*	chr3	89400196	T	*	54	PASS	0	none	0.01406699999999998	0	0	0.01406699999999998
chr3-089400196-T-C	chr3	89400196	T	C	54	PASS	5.7838e-4	nfe	3.6999999999999985e-5	0	0	5.7838e-4
chr3-089407405-T-A	chr3	89407405	T	A	6644042	PASS	0.62782	afr	0.38910599999999984	44	134	0.62782
chr3-089413088-ATTGT-A	chr3	89413088	ATTGT	A	1947797.97	PASS	0.10865	mid	0.082404	8	134	0.10865
chr3-089413314-G-A	chr3	89413314	G	A	1586237	PASS	0.094577	mid	0.07910600000000001	8	134	0.094577
chr3-089413314-G-T	chr3	89413314	G	T	1586237	PASS	7.2e-7	nfe	9e-6	0	134	9e-6
chr3-089413321-C-T	chr3	89413321	C	T	297	PASS	0	none	0	1	134	1e-6
chr3-089413345-G-T	chr3	89413345	G	T	40807	PASS	0.0075446	nfe	0.002665	2	132	0.0075446
chr3-089419439-T-C	chr3	89419439	T	C	44554	PASS	0.026272	afr	0.00214	1	134	0.026272
chr3-089419503-C-A	chr3	89419503	C	A	750428	PASS	0.093611	mid	0.074336	9	134	0.093611
chr3-089431115-A-G	chr3	89431115	A	G	3562697	PASS	0.25039	nfe	0.18331100000000003	28	134	0.25039
chr3-089449278-G-A	chr3	89449278	G	A	1468217	PASS	0.24005	afr	0.07878500000000001	5	134	0.24005
chr3-089449469-A-G	chr3	89449469	A	G	7344069	PASS	0.97563	afr	0.8583660000000005	123	134	0.97563
chr3-089472359-C-A	chr3	89472359	C	A	1523271	PASS	0.23094	nfe	0.173962	26	134	0.23094
chr3-089472452-T-TC	chr3	89472452	T	TC	3887504.97	PASS	0.25029	nfe	0.18891600000000003	26	134	0.25029
chr3-089472514-G-A	chr3	89472514	G	A	1534043	PASS	0.093619	mid	0.080098	9	134	0.093619
chr3-089472543-T-C	chr3	89472543	T	C	9370514	PASS	0.63935	afr	0.3761049999999995	40	134	0.63935
chr3-089472575-T-C	chr3	89472575	T	C	3664217	PASS	0.25039	nfe	0.18155900000000005	26	134	0.25039
chr3-089472670-TTG-T	chr3	89472670	TTG	T	3415698.97	PASS	0.35479	afr	0.20465900000000004	26	134	0.35479
chr3-089472670-TTG-TGCTG	chr3	89472670	TTG	TGCTG	3415698.97	PASS	0	none	3.6999999999999985e-5	0	134	3.6999999999999985e-5
chr3-089472670-TTG-TGCTGAATG	chr3	89472670	TTG	TGCTGAATG	3415698.97	PASS	0	none	0	0	134	1e-6
chr3-089472674-CT-C	chr3	89472674	CT	C	3437599.97	PASS	0.35818	afr	0.204497	26	134	0.35818
chr3-089472678-AC-A	chr3	89472678	AC	A	3422674.97	PASS	0.35827	afr	0.204551	26	134	0.35827
chr3-089472679-C-*	chr3	89472679	C	*	174	PASS	0	none	0.204551	26	134	0.204551
chr3-089472679-C-T	chr3	89472679	C	T	174	PASS	5.084e-5	nfe	3.6999999999999985e-5	0	134	5.084e-5
chr3-089472681-TGAAAG-T	chr3	89472681	TGAAAG	T	3378387.97	PASS	0.35957	afr	0.204551	26	134	0.35957
chr3-089472682-G-*	chr3	89472682	G	*	99	PASS	0	none	0.204551	26	134	0.204551
chr3-089472682-G-T	chr3	89472682	G	T	99	PASS	1.735e-5	nfe	9e-6	0	134	1.735e-5
chr3-089472688-TTTG-T	chr3	89472688	TTTG	T	3333692.97	PASS	0.36004	afr	0.204578	26	134	0.36004
chr3-089472750-G-A	chr3	89472750	G	A	1556724	PASS	7.7773e-4	sas	8.9e-5	0	134	7.7773e-4
chr3-089472750-G-T	chr3	89472750	G	T	1556724	PASS	0.26044	nfe	0.173046	26	134	0.26044
chr3-089479311-A-T	chr3	89479311	A	T	3191292	PASS	0.25839	nfe	0.194226	29	134	0.25839
chr3-089479327-G-A	chr3	89479327	G	A	3350553	PASS	0.25803	nfe	0.186545	29	134	0.25803
chr3-089479368-G-A	chr3	89479368	G	A	2667	PASS	1.584e-5	nfe	2.2000000000000003e-5	1	134	2.2000000000000003e-5
chr3-089479798-T-C	chr3	89479798	T	C	831464	PASS	0.2499	nfe	0.14259100000000002	18	78	0.2499
