## Supplementary material for "Search for a genetic cause of variably protease-sensitive prionopathy": exome_summary_stats.tsv (part 152 of 224)

pos_id	chrom	pos	ref	alt	qual	filter	faf95_gnomad	faf95_gnomad_ancestry	incon_faf95	vpspr_ac	vpspr_an	af_pseudo
chr3-089479903-A-G	chr3	89479903	A	G	17620	PASS	0.0087196	nfe	0.003259	0	2	0.0087196
chr3-089479961-A-T	chr3	89479961	A	T	74	PASS	0	none	9e-6	0	0	9e-6
chr3-089480027-G-A	chr3	89480027	G	A	311176	PASS	0.23689	nfe	0.05292200000000001	0	0	0.23689
chr3-089481197-G-A	chr3	89481197	G	A	238998	PASS	0.23616	nfe	0.02142200000000001	0	0	0.23616
chr3-090202519-C-A	chr3	90202519	C	A	423331	PASS	0.029076	mid	0.02547200000000001	2	134	0.029076
chr3-090202523-T-C	chr3	90202523	T	C	471	VQSRTrancheSNP99.90to99.95	0	none	0	1	134	1e-6
chr3-090206167-A-T	chr3	90206167	A	T	334422	PASS	0.29239	afr	0.03276900000000001	0	130	0.29239
chr3-090206245-G-A	chr3	90206245	G	A	76888	PASS	0.016712	nfe	0.007689	4	130	0.016712
chr3-090206290-G-T	chr3	90206290	G	T	252	VQSRTrancheSNP99.80to99.90	9.77e-6	nfe	0	1	124	9.77e-6
chr3-090208228-G-A	chr3	90208228	G	A	84312	PASS	0.0071384	nfe	0.004263	1	134	0.0071384
chr3-090215618-A-G	chr3	90215618	A	G	18726347	PASS	0.94401	amr	0.9043700000000002	127	134	0.94401
chr3-090215828-A-T	chr3	90215828	A	T	8305	PASS	3.7563e-4	nfe	5.41e-4	1	130	5.41e-4
chr3-090225655-G-A	chr3	90225655	G	A	23829184	PASS	0.94437	amr	0.8967020000000007	127	134	0.94437
chr3-090227361-G-A	chr3	90227361	G	A	11932145	PASS	0.82344	sas	0.6417540000000007	93	132	0.82344
chr3-090227511-G-*	chr3	90227511	G	*	12940410	PASS	0	none	2.2000000000000003e-5	0	134	2.2000000000000003e-5
chr3-090227511-G-A	chr3	90227511	G	A	12940410	PASS	0.81869	sas	0.6421680000000006	95	134	0.81869
chr3-090227550-C-*	chr3	90227550	C	*	12848	PASS	0	none	5.2999999999999994e-5	0	134	5.2999999999999994e-5
chr3-090227550-C-T	chr3	90227550	C	T	12848	PASS	0.0020973	eas	6.340000000000003e-4	1	134	0.0020973
chr3-090227551-GCACACACACA-*	chr3	90227551	GCACACACACA	*	836937	ExcessHet	0	none	9e-6	0	122	9e-6
chr3-090227551-GCACACACACA-ACACACACACA	chr3	90227551	GCACACACACA	ACACACACACA	836937	ExcessHet	0	none	0.002015	0	122	0.002015
chr3-090227551-GCACACACACA-G	chr3	90227551	GCACACACACA	G	836937	ExcessHet	2.26e-6	nfe	9e-6	0	122	9e-6
chr3-090227551-GCACACACACA-GCA	chr3	90227551	GCACACACACA	GCA	836937	ExcessHet	0	none	2.2000000000000003e-5	0	122	2.2000000000000003e-5
chr3-090227551-GCACACACACA-GCACA	chr3	90227551	GCACACACACA	GCACA	836937	ExcessHet	0	none	6.100000000000004e-4	0	122	6.100000000000004e-4
chr3-090227551-GCACACACACA-GCACACA	chr3	90227551	GCACACACACA	GCACACA	836937	ExcessHet	0	none	0.01398299999999998	4	122	0.01398299999999998
chr3-090227551-GCACACACACA-GCACACACA	chr3	90227551	GCACACACACA	GCACACACA	836937	ExcessHet	0	none	0.186403	28	122	0.186403
chr3-090227551-GCACACACACA-GCACACACACACA	chr3	90227551	GCACACACACA	GCACACACACACA	836937	ExcessHet	0	none	0.03773600000000001	4	122	0.03773600000000001
chr3-090227551-GCACACACACA-GCACACACACACACA	chr3	90227551	GCACACACACA	GCACACACACACACA	836937	ExcessHet	0	none	0.00113199999999999	0	122	0.00113199999999999
chr3-090227551-GCACACACACA-GCACACACACACACACA	chr3	90227551	GCACACACACA	GCACACACACACACACA	836937	ExcessHet	0	none	3.6999999999999985e-5	0	122	3.6999999999999985e-5
chr3-090227551-GCACACACACA-GCGCACACACACACA	chr3	90227551	GCACACACACA	GCGCACACACACACA	836937	ExcessHet	0	none	0	0	122	1e-6
chr3-090227553-A-*	chr3	90227553	A	*	46863	PASS	0	none	0.199944	32	88	0.199944
chr3-090227553-A-G	chr3	90227553	A	G	46863	PASS	0.032266	afr	0.006594	1	88	0.032266
chr3-090227555-A-*	chr3	90227555	A	*	834	PASS	0	none	0.01483	4	124	0.01483
chr3-090227555-A-G	chr3	90227555	A	G	834	PASS	2.7883e-4	afr	6.340000000000003e-4	0	124	6.340000000000003e-4
chr3-090230096-CAA-*	chr3	90230096	CAA	*	757629	ExcessHet	0	none	9e-6	0	82	9e-6
chr3-090230096-CAA-AAA	chr3	90230096	CAA	AAA	757629	ExcessHet	0	none	0.01352199999999999	0	82	0.01352199999999999
chr3-090230096-CAA-C	chr3	90230096	CAA	C	757629	ExcessHet	1.8184e-4	nfe	0.002162	1	82	0.002162
chr3-090230096-CAA-CA	chr3	90230096	CAA	CA	757629	ExcessHet	0	none	0.11690300000000002	17	82	0.11690300000000002
chr3-090230096-CAA-CAAA	chr3	90230096	CAA	CAAA	757629	ExcessHet	0	none	0.16457000000000002	15	82	0.16457000000000002
chr3-090230096-CAA-CAAAA	chr3	90230096	CAA	CAAAA	757629	ExcessHet	0	none	0.005254	0	82	0.005254
chr3-090230096-CAA-CAAAAA	chr3	90230096	CAA	CAAAAA	757629	ExcessHet	0	none	3.6999999999999985e-5	0	82	3.6999999999999985e-5
chr3-090230096-CAA-CAAAAAAAAA	chr3	90230096	CAA	CAAAAAAAAA	757629	ExcessHet	0	none	0	0	82	1e-6
chr3-090230096-CAA-CAAAAAAAAAA	chr3	90230096	CAA	CAAAAAAAAAA	757629	ExcessHet	0	none	2.2000000000000003e-5	0	82	2.2000000000000003e-5
chr3-090230096-CAA-CAAAAAAAAAAA	chr3	90230096	CAA	CAAAAAAAAAAA	757629	ExcessHet	0	none	0	0	82	1e-6
chr3-090230096-CAA-CCAAAAAAAAA	chr3	90230096	CAA	CCAAAAAAAAA	757629	ExcessHet	0	none	0	0	82	1e-6
chr3-090230096-CAA-CTAAAAAAAA	chr3	90230096	CAA	CTAAAAAAAA	757629	ExcessHet	0	none	0	0	82	1e-6
chr3-090234713-G-A	chr3	90234713	G	A	133751	PASS	0.075675	afr	0.00906799999999999	1	132	0.075675
chr3-090234775-C-A	chr3	90234775	C	A	549	PASS	3.4754e-4	eas	5.4e-4	0	30	5.4e-4
chr3-090234801-A-G	chr3	90234801	A	G	3532488	PASS	0.81912	sas	0.6076330000000006	56	82	0.81912
chr3-090234801-A-T	chr3	90234801	A	T	3532488	PASS	2.2779e-4	eas	4.270000000000005e-4	0	82	4.270000000000005e-4
chr3-090234815-G-*	chr3	90234815	G	*	1813	PASS	0	none	0	0	42	1e-6
chr3-090234815-G-A	chr3	90234815	G	A	1813	PASS	2.55e-6	nfe	1.6699999999999994e-4	0	42	1.6699999999999994e-4
chr3-090234815-G-C	chr3	90234815	G	C	1813	PASS	0	none	2.2000000000000003e-5	0	42	2.2000000000000003e-5
chr3-090234815-G-T	chr3	90234815	G	T	1813	PASS	5.7103e-4	mid	0.00191099999999999	0	42	0.00191099999999999
chr3-090234827-C-*	chr3	90234827	C	*	12078	VQSRTrancheSNP99.80to99.90	0	none	5.2999999999999994e-5	0	16	5.2999999999999994e-5
chr3-090234827-C-A	chr3	90234827	C	A	12078	VQSRTrancheSNP99.80to99.90	0.021836	eas	0.01049499999999999	1	16	0.021836
chr3-090234827-C-T	chr3	90234827	C	T	12078	VQSRTrancheSNP99.80to99.90	0	none	0	0	16	1e-6
chr3-090234829-ATG-A	chr3	90234829	ATG	A	2886	VQSRTrancheINDEL99.50to99.90	0	none	1.6699999999999994e-4	0	32	1.6699999999999994e-4
chr3-090234829-ATG-AACTG	chr3	90234829	ATG	AACTG	2886	VQSRTrancheINDEL99.50to99.90	0	none	0	0	32	1e-6
chr3-090234829-ATG-AG	chr3	90234829	ATG	AG	2886	VQSRTrancheINDEL99.50to99.90	0	none	3.6999999999999985e-5	0	32	3.6999999999999985e-5
chr3-090234829-ATG-ATTG	chr3	90234829	ATG	ATTG	2886	VQSRTrancheINDEL99.50to99.90	0	none	0.00129799999999999	0	32	0.00129799999999999
chr3-090234829-ATG-TTG	chr3	90234829	ATG	TTG	2886	VQSRTrancheINDEL99.50to99.90	0	none	6.999999999999998e-5	0	32	6.999999999999998e-5
chr3-090234830-TGAA-*	chr3	90234830	TGAA	*	17459	VQSRTrancheINDEL99.50to99.90	0	none	2.500000000000001e-4	0	28	2.500000000000001e-4
chr3-090234830-TGAA-AGAA	chr3	90234830	TGAA	AGAA	17459	VQSRTrancheINDEL99.50to99.90	0	none	3.810000000000003e-4	0	28	3.810000000000003e-4
chr3-090234830-TGAA-GGAA	chr3	90234830	TGAA	GGAA	17459	VQSRTrancheINDEL99.50to99.90	0	none	9e-6	0	28	9e-6
chr3-090234830-TGAA-T	chr3	90234830	TGAA	T	17459	VQSRTrancheINDEL99.50to99.90	0	none	0	0	28	1e-6
chr3-090234830-TGAA-TA	chr3	90234830	TGAA	TA	17459	VQSRTrancheINDEL99.50to99.90	0	none	2.2000000000000003e-5	0	28	2.2000000000000003e-5
chr3-090234830-TGAA-TAA	chr3	90234830	TGAA	TAA	17459	VQSRTrancheINDEL99.50to99.90	0	none	0.00120099999999999	0	28	0.00120099999999999
chr3-090234830-TGAA-TAAAGAA	chr3	90234830	TGAA	TAAAGAA	17459	VQSRTrancheINDEL99.50to99.90	0	none	2.2000000000000003e-5	0	28	2.2000000000000003e-5
chr3-090234830-TGAA-TAAGAA	chr3	90234830	TGAA	TAAGAA	17459	VQSRTrancheINDEL99.50to99.90	0	none	4.0400000000000006e-4	0	28	4.0400000000000006e-4
chr3-090234830-TGAA-TAGAA	chr3	90234830	TGAA	TAGAA	17459	VQSRTrancheINDEL99.50to99.90	0	none	0.00196	0	28	0.00196
chr3-090234830-TGAA-TCAGAA	chr3	90234830	TGAA	TCAGAA	17459	VQSRTrancheINDEL99.50to99.90	0	none	9e-6	0	28	9e-6
chr3-090234830-TGAA-TCGAA	chr3	90234830	TGAA	TCGAA	17459	VQSRTrancheINDEL99.50to99.90	0	none	9e-6	0	28	9e-6
chr3-090234830-TGAA-TGGAA	chr3	90234830	TGAA	TGGAA	17459	VQSRTrancheINDEL99.50to99.90	0	none	0.002909	0	28	0.002909
chr3-090234830-TGAA-TTAGAA	chr3	90234830	TGAA	TTAGAA	17459	VQSRTrancheINDEL99.50to99.90	0	none	1.47e-4	0	28	1.47e-4
chr3-090234831-GAAAAA-*	chr3	90234831	GAAAAA	*	246292	VQSRTrancheINDEL96.00to97.00	0	none	0.00129799999999999	0	10	0.00129799999999999
chr3-090234831-GAAAAA-AAAAAA	chr3	90234831	GAAAAA	AAAAAA	246292	VQSRTrancheINDEL96.00to97.00	0	none	0.02380200000000001	1	10	0.02380200000000001
chr3-090234831-GAAAAA-CAAAAA	chr3	90234831	GAAAAA	CAAAAA	246292	VQSRTrancheINDEL96.00to97.00	0	none	2.08e-4	0	10	2.08e-4
chr3-090234831-GAAAAA-G	chr3	90234831	GAAAAA	G	246292	VQSRTrancheINDEL96.00to97.00	0	none	0	0	10	1e-6
chr3-090234831-GAAAAA-GA	chr3	90234831	GAAAAA	GA	246292	VQSRTrancheINDEL96.00to97.00	0	none	1.47e-4	1	10	1.47e-4
chr3-090234831-GAAAAA-GAA	chr3	90234831	GAAAAA	GAA	246292	VQSRTrancheINDEL96.00to97.00	0	none	5.850000000000005e-4	0	10	5.850000000000005e-4
chr3-090234831-GAAAAA-GAAA	chr3	90234831	GAAAAA	GAAA	246292	VQSRTrancheINDEL96.00to97.00	0	none	0.006245	0	10	0.006245
chr3-090234831-GAAAAA-GAAAA	chr3	90234831	GAAAAA	GAAAA	246292	VQSRTrancheINDEL96.00to97.00	0	none	0.05437400000000002	2	10	0.05437400000000002
chr3-090234831-GAAAAA-GAAAAAA	chr3	90234831	GAAAAA	GAAAAAA	246292	VQSRTrancheINDEL96.00to97.00	0	none	0.05099200000000001	1	10	0.05099200000000001
chr3-090234831-GAAAAA-GAAAAAAA	chr3	90234831	GAAAAA	GAAAAAAA	246292	VQSRTrancheINDEL96.00to97.00	0	none	0.007173	0	10	0.007173
chr3-090234831-GAAAAA-GAAAAAAAA	chr3	90234831	GAAAAA	GAAAAAAAA	246292	VQSRTrancheINDEL96.00to97.00	0	none	7.250000000000005e-4	0	10	7.250000000000005e-4
chr3-090234831-GAAAAA-GAAAAAAAAA	chr3	90234831	GAAAAA	GAAAAAAAAA	246292	VQSRTrancheINDEL96.00to97.00	0	none	5.2999999999999994e-5	0	10	5.2999999999999994e-5
chr3-090234831-GAAAAA-GAAAAAAAAAA	chr3	90234831	GAAAAA	GAAAAAAAAAA	246292	VQSRTrancheINDEL96.00to97.00	0	none	9e-6	0	10	9e-6
chr3-090234831-GAAAAA-GAAAAAAAAAAA	chr3	90234831	GAAAAA	GAAAAAAAAAAA	246292	VQSRTrancheINDEL96.00to97.00	0	none	0	0	10	1e-6
chr3-090234831-GAAAAA-GAAAAAAAAAAAA	chr3	90234831	GAAAAA	GAAAAAAAAAAAA	246292	VQSRTrancheINDEL96.00to97.00	0	none	0	0	10	1e-6
chr3-090234831-GAAAAA-GCAAAAA	chr3	90234831	GAAAAA	GCAAAAA	246292	VQSRTrancheINDEL96.00to97.00	0	none	9e-6	0	10	9e-6
chr3-090234831-GAAAAA-GGAAAAAA	chr3	90234831	GAAAAA	GGAAAAAA	246292	VQSRTrancheINDEL96.00to97.00	0	none	2.500000000000001e-4	0	10	2.500000000000001e-4
chr3-090234831-GAAAAA-GGAAAAAAA	chr3	90234831	GAAAAA	GGAAAAAAA	246292	VQSRTrancheINDEL96.00to97.00	0	none	9e-6	0	10	9e-6
chr3-090234831-GAAAAA-GTAAAAA	chr3	90234831	GAAAAA	GTAAAAA	246292	VQSRTrancheINDEL96.00to97.00	0	none	5.2999999999999994e-5	0	10	5.2999999999999994e-5
chr3-090234831-GAAAAA-TAAAAA	chr3	90234831	GAAAAA	TAAAAA	246292	VQSRTrancheINDEL96.00to97.00	0	none	0.016614	1	10	0.016614
chr3-090234832-A-*	chr3	90234832	A	*	36884	PASS	0	none	0.06161300000000002	1	20	0.06161300000000002
chr3-090234832-A-C	chr3	90234832	A	C	36884	PASS	0	none	2.2000000000000003e-5	0	20	2.2000000000000003e-5
chr3-090234832-A-G	chr3	90234832	A	G	36884	PASS	0.054957	amr	0.01554199999999999	1	20	0.054957
chr3-090234832-A-T	chr3	90234832	A	T	36884	PASS	5.3636e-4	nfe	8.420000000000002e-4	0	20	8.420000000000002e-4
chr3-090234833-A-*	chr3	90234833	A	*	2841	PASS	0	none	0.007373	0	88	0.007373
chr3-090234833-A-G	chr3	90234833	A	G	2841	PASS	0.0017471	amr	8.440000000000002e-4	2	88	0.0017471
chr3-090234833-A-T	chr3	90234833	A	T	2841	PASS	6.16e-6	nfe	2.2000000000000003e-5	0	88	2.2000000000000003e-5
chr3-090234834-A-*	chr3	90234834	A	*	631	PASS	0	none	8.920000000000005e-4	0	116	8.920000000000005e-4
chr3-090234834-A-G	chr3	90234834	A	G	631	PASS	9.041e-5	amr	1.6699999999999994e-4	0	116	1.6699999999999994e-4
chr3-090234834-A-T	chr3	90234834	A	T	631	PASS	0	none	0	0	116	1e-6
chr3-090257284-C-T	chr3	90257284	C	T	409	VQSRTrancheSNP99.90to99.95	3.95e-6	nfe	0	1	134	3.95e-6
chr3-090257398-A-C	chr3	90257398	A	C	2280	PASS	4.9876e-4	nfe	8.9e-5	1	134	4.9876e-4
chr3-090257406-GC-G	chr3	90257406	GC	G	2623398.97	PASS	0.23148	nfe	0.191045	30	134	0.23148
chr3-090257490-T-G	chr3	90257490	T	G	121170	PASS	0.023825	nfe	0.013908	2	132	0.023825
chr3-091374136-C-A	chr3	91374136	C	A	543168	PASS	0.045712	mid	0.027063	4	134	0.045712
chr3-091374173-C-*	chr3	91374173	C	*	189673	PASS	0	none	0	0	134	1e-6
chr3-091374173-C-T	chr3	91374173	C	T	189673	PASS	0.017483	nfe	0.009068	3	134	0.017483
chr3-091374192-A-C	chr3	91374192	A	C	504	VQSRTrancheSNP99.80to99.90	0	none	0	1	134	1e-6
chr3-091374196-C-T	chr3	91374196	C	T	57000	PASS	0.0031049	nfe	0.00249	1	134	0.0031049
chr3-091374374-T-C	chr3	91374374	T	C	10064	VQSRTrancheSNP99.90to99.95	0.0066069	afr	1.88e-4	1	134	0.0066069
chr3-091387843-C-T	chr3	91387843	C	T	6715	PASS	0.0025292	nfe	0.00110799999999999	1	120	0.0025292
chr3-091387922-AC-A	chr3	91387922	AC	A	146472.97	PASS	0.041674	nfe	0.02271500000000001	5	130	0.041674
chr3-091387966-A-G	chr3	91387966	A	G	207807	PASS	0.12836	afr	0.03423500000000001	5	134	0.12836
chr3-091388057-C-A	chr3	91388057	C	A	5001334	VQSRTrancheSNP99.70to99.80	0	none	0	0	132	1e-6
chr3-091388057-C-G	chr3	91388057	C	G	5001334	VQSRTrancheSNP99.70to99.80	0.99544	nfe	0.8760370000000005	132	132	0.99544
chr3-091388107-C-T	chr3	91388107	C	T	3006229	VQSRTrancheSNP99.80to99.90	0.98747	nfe	0.8325050000000003	40	40	0.98747
chr3-091416516-C-T	chr3	91416516	C	T	46747	PASS	0.0048803	nfe	0.002165	2	134	0.0048803
chr3-091421661-C-T	chr3	91421661	C	T	1812	VQSRTrancheSNP99.70to99.80	3.8286e-4	sas	1.47e-4	1	122	3.8286e-4
chr3-091421687-C-T	chr3	91421687	C	T	38926	PASS	0.0058929	nfe	0.004083	1	124	0.0058929
chr3-091483690-TA-AA	chr3	91483690	TA	AA	39349	VQSRTrancheINDEL99.50to99.90	0	none	0.004415	0	124	0.004415
chr3-091483690-TA-T	chr3	91483690	TA	T	39349	VQSRTrancheINDEL99.50to99.90	0.0013133	nfe	0.007144	0	124	0.007144
chr3-091483690-TA-TAA	chr3	91483690	TA	TAA	39349	VQSRTrancheINDEL99.50to99.90	0	none	0.003574	0	124	0.003574
chr3-091483691-A-*	chr3	91483691	A	*	4850	VQSRTrancheSNP99.70to99.80	0	none	0.007016	0	132	0.007016
chr3-091483691-A-T	chr3	91483691	A	T	4850	VQSRTrancheSNP99.70to99.80	0.0030358	afr	6.570000000000002e-4	0	132	0.0030358
chr3-091483720-G-A	chr3	91483720	G	A	6806934	PASS	0	none	9e-6	0	134	9e-6
chr3-091483720-G-C	chr3	91483720	G	C	6806934	PASS	0.91599	eas	0.7967930000000005	105	134	0.91599
chr3-091483878-A-C	chr3	91483878	A	C	11367345	PASS	0.83185	afr	0.6218380000000002	81	134	0.83185
chr3-091488846-T-C	chr3	91488846	T	C	7044	PASS	5.8213e-4	nfe	5.41e-4	1	134	5.8213e-4
chr3-091488872-C-T	chr3	91488872	C	T	190544	PASS	0.02846	mid	0.01917500000000002	2	134	0.02846
chr3-093873725-T-G	chr3	93873725	T	G	675123	PASS	0.74821	nfe	0.27528699999999945	0	0	0.74821
chr3-093874275-T-C	chr3	93874275	T	C	13631335	PASS	0.57468	eas	0.3775639999999996	56	134	0.57468
chr3-093886282-A-G	chr3	93886282	A	G	3002107	PASS	0.25926	amr	0.16545	27	134	0.25926
chr3-093893056-G-A	chr3	93893056	G	A	95672	PASS	0.03268	afr	0.002615	1	134	0.03268
chr3-093896808-C-T	chr3	93896808	C	T	175582	PASS	0.016848	sas	0.00974599999999999	1	134	0.016848
chr3-093898589-C-T	chr3	93898589	C	T	76185	PASS	0.0044306	nfe	0.00259	1	134	0.0044306
chr3-093905741-C-T	chr3	93905741	C	T	75300	PASS	0.016878	sas	0.003195	1	134	0.016878
chr3-093906237-C-A	chr3	93906237	C	A	11586	VQSRTrancheSNP99.90to99.95	2.734e-5	amr	0.003626	1	134	0.003626
chr3-093906241-GA-*	chr3	93906241	GA	*	41744	ExcessHet	0	none	9e-6	0	116	9e-6
chr3-093906241-GA-AA	chr3	93906241	GA	AA	41744	ExcessHet	0	none	0.004516	0	116	0.004516
chr3-093906241-GA-G	chr3	93906241	GA	G	41744	ExcessHet	4.361e-5	nfe	4.950000000000003e-4	0	116	4.950000000000003e-4
chr3-093906241-GA-GAA	chr3	93906241	GA	GAA	41744	ExcessHet	0	none	0.019641	0	116	0.019641
chr3-093906241-GA-GAAA	chr3	93906241	GA	GAAA	41744	ExcessHet	0	none	1.27e-4	0	116	1.27e-4
chr3-093906241-GA-GAAAAAAAAA	chr3	93906241	GA	GAAAAAAAAA	41744	ExcessHet	0	none	2.2000000000000003e-5	0	116	2.2000000000000003e-5
chr3-093910681-C-T	chr3	93910681	C	T	15874	PASS	6.9119e-4	nfe	3.160000000000005e-4	1	134	6.9119e-4
chr3-093910794-A-G	chr3	93910794	A	G	203568	PASS	0.01431	mid	0.01042399999999999	3	134	0.01431
chr3-093910940-CTCTGG-C	chr3	93910940	CTCTGG	C	2933812	PASS	0	none	0	0	126	1e-6
chr3-093910940-CTCTGG-TTCTGG	chr3	93910940	CTCTGG	TTCTGG	2933812	PASS	0	none	0.34865299999999955	53	126	0.34865299999999955
chr3-093924173-TAGAC-T	chr3	93924173	TAGAC	T	1046.97	VQSRTrancheINDEL99.50to99.90	9.4989e-4	nfe	8.9e-5	2	120	9.4989e-4
chr3-093927099-C-G	chr3	93927099	C	G	18985	PASS	0.011477	afr	0.00113199999999999	1	132	0.011477
chr3-093927123-A-T	chr3	93927123	A	T	1784246	PASS	0.13705	mid	0.110753	17	134	0.13705
chr3-093927137-A-C	chr3	93927137	A	C	930136	PASS	0.078106	mid	0.04638500000000001	5	134	0.078106
chr3-093927365-C-A	chr3	93927365	C	A	74142	PASS	0.025541	afr	0.002165	1	134	0.025541
chr3-093927365-C-T	chr3	93927365	C	T	74142	PASS	0.0011496	amr	9e-6	0	134	0.0011496
chr3-093927552-C-T	chr3	93927552	C	T	7623854	PASS	0.52853000000000006	eas	0.38553799999999977	59	134	0.52853000000000006
chr3-093980161-C-*	chr3	93980161	C	*	120408	PASS	0	none	9e-6	0	134	9e-6
chr3-093980161-C-T	chr3	93980161	C	T	120408	PASS	0.010236	nfe	0.007405	1	134	0.010236
chr3-093980618-C-T	chr3	93980618	C	T	2322	PASS	3.6753e-4	nfe	7.099999999999998e-5	1	134	3.6753e-4
chr3-093988786-ATTTTTT-*	chr3	93988786	ATTTTTT	*	1848015	PASS	0	none	0.002606	0	0	0.002606
chr3-093988786-ATTTTTT-A	chr3	93988786	ATTTTTT	A	1848015	PASS	0	none	9e-6	0	0	9e-6
chr3-093988786-ATTTTTT-AT	chr3	93988786	ATTTTTT	AT	1848015	PASS	0	none	3.6999999999999985e-5	0	0	3.6999999999999985e-5
chr3-093988786-ATTTTTT-ATT	chr3	93988786	ATTTTTT	ATT	1848015	PASS	0	none	7.710000000000004e-4	0	0	7.710000000000004e-4
chr3-093988786-ATTTTTT-ATTT	chr3	93988786	ATTTTTT	ATTT	1848015	PASS	0	none	0.01017799999999999	0	0	0.01017799999999999
chr3-093988786-ATTTTTT-ATTTT	chr3	93988786	ATTTTTT	ATTTT	1848015	PASS	0	none	0.07171600000000002	0	0	0.07171600000000002
chr3-093988786-ATTTTTT-ATTTTT	chr3	93988786	ATTTTTT	ATTTTT	1848015	PASS	0	none	0.214285	0	0	0.214285
chr3-093988786-ATTTTTT-ATTTTTTT	chr3	93988786	ATTTTTT	ATTTTTTT	1848015	PASS	0	none	0.067954	0	0	0.067954
chr3-093988786-ATTTTTT-ATTTTTTTT	chr3	93988786	ATTTTTT	ATTTTTTTT	1848015	PASS	0	none	0.003638	0	0	0.003638
chr3-093988786-ATTTTTT-ATTTTTTTTT	chr3	93988786	ATTTTTT	ATTTTTTTTT	1848015	PASS	0	none	3.810000000000003e-4	0	0	3.810000000000003e-4
chr3-093988786-ATTTTTT-ATTTTTTTTTT	chr3	93988786	ATTTTTT	ATTTTTTTTTT	1848015	PASS	0	none	0	0	0	1e-6
chr3-093988786-ATTTTTT-ATTTTTTTTTTTTTTTTTTTTTTTTTTTTTTTTTTTTTTTTTTTCTTTTTTT	chr3	93988786	ATTTTTT	ATTTTTTTTTTTTTTTTTTTTTTTTTTTTTTTTTTTTTTTTTTTCTTTTTTT	1848015	PASS	0	none	0	0	0	1e-6
chr3-093988786-ATTTTTT-TTTTTTT	chr3	93988786	ATTTTTT	TTTTTTT	1848015	PASS	0	none	0.00952799999999999	0	0	0.00952799999999999
chr3-093988787-T-*	chr3	93988787	T	*	132	PASS	0	none	0.27257499999999935	0	0	0.27257499999999935
chr3-093988787-T-C	chr3	93988787	T	C	132	PASS	0	none	0	0	0	1e-6
chr3-093995919-C-T	chr3	93995919	C	T	371482	PASS	0.030795	mid	0.01254399999999999	1	134	0.030795
chr3-094014326-A-G	chr3	94014326	A	G	1299	PASS	2.966e-5	nfe	9e-6	1	134	2.966e-5
chr3-094014352-C-T	chr3	94014352	C	T	2149	PASS	2.0818e-4	afr	9e-6	1	134	2.0818e-4
chr3-094014818-T-C	chr3	94014818	T	C	2933	PASS	4.699e-5	nfe	9e-6	1	134	4.699e-5
chr3-094035236-CAAAAAA-AAAAAAA	chr3	94035236	CAAAAAA	AAAAAAA	1200244	ExcessHet	0	none	3.6999999999999985e-5	0	80	3.6999999999999985e-5
chr3-094035236-CAAAAAA-C	chr3	94035236	CAAAAAA	C	1200244	ExcessHet	4.872e-5	nfe	1.47e-4	0	80	1.47e-4
chr3-094035236-CAAAAAA-CA	chr3	94035236	CAAAAAA	CA	1200244	ExcessHet	0	none	0.002211	0	80	0.002211
chr3-094035236-CAAAAAA-CAA	chr3	94035236	CAAAAAA	CAA	1200244	ExcessHet	0	none	0.00824899999999999	1	80	0.00824899999999999
chr3-094035236-CAAAAAA-CAAA	chr3	94035236	CAAAAAA	CAAA	1200244	ExcessHet	0	none	0.021918	1	80	0.021918
chr3-094035236-CAAAAAA-CAAAA	chr3	94035236	CAAAAAA	CAAAA	1200244	ExcessHet	0	none	0.07775900000000002	4	80	0.07775900000000002
chr3-094035236-CAAAAAA-CAAAAA	chr3	94035236	CAAAAAA	CAAAAA	1200244	ExcessHet	0	none	0.241551	26	80	0.241551
chr3-094035236-CAAAAAA-CAAAAAAA	chr3	94035236	CAAAAAA	CAAAAAAA	1200244	ExcessHet	0	none	0.089595	5	80	0.089595
chr3-094035236-CAAAAAA-CAAAAAAAA	chr3	94035236	CAAAAAA	CAAAAAAAA	1200244	ExcessHet	0	none	0.00853499999999998	0	80	0.00853499999999998
chr3-094035236-CAAAAAA-CAAAAAAAAA	chr3	94035236	CAAAAAA	CAAAAAAAAA	1200244	ExcessHet	0	none	7.970000000000003e-4	0	80	7.970000000000003e-4
chr3-094035236-CAAAAAA-CAAAAAAAAAAAA	chr3	94035236	CAAAAAA	CAAAAAAAAAAAA	1200244	ExcessHet	0	none	0	0	80	1e-6
chr3-094035236-CAAAAAA-CAAAAAAAAAAAAAA	chr3	94035236	CAAAAAA	CAAAAAAAAAAAAAA	1200244	ExcessHet	0	none	0	0	80	1e-6
chr3-094035237-A-*	chr3	94035237	A	*	130	PASS	0	none	0.3533639999999997	33	68	0.3533639999999997
chr3-094035237-A-C	chr3	94035237	A	C	130	PASS	7.3324e-4	eas	0	0	68	7.3324e-4
chr3-094035272-C-A	chr3	94035272	C	A	360	VQSRTrancheINDEL95.00to96.00	2.8854e-4	nfe	2.5100000000000014e-4	0	114	2.8854e-4
chr3-094035272-C-CT	chr3	94035272	C	CT	360	VQSRTrancheINDEL95.00to96.00	1.8346e-4	afr	0	0	114	1.8346e-4
chr3-094035272-C-T	chr3	94035272	C	T	360	VQSRTrancheINDEL95.00to96.00	0	none	3.6999999999999985e-5	0	114	3.6999999999999985e-5
chr3-094035442-GTTTT-G	chr3	94035442	GTTTT	G	1181371	ExcessHet	0.0027952	afr	3.6999999999999985e-5	0	120	0.0027952
chr3-094035442-GTTTT-GT	chr3	94035442	GTTTT	GT	1181371	ExcessHet	0	none	8.9e-5	0	120	8.9e-5
chr3-094035442-GTTTT-GTT	chr3	94035442	GTTTT	GTT	1181371	ExcessHet	0	none	0.005055	0	120	0.005055
chr3-094035442-GTTTT-GTTT	chr3	94035442	GTTTT	GTTT	1181371	ExcessHet	0	none	0.128151	24	120	0.128151
chr3-094035442-GTTTT-GTTTTT	chr3	94035442	GTTTT	GTTTTT	1181371	ExcessHet	0	none	0.287332	32	120	0.287332
chr3-094035442-GTTTT-GTTTTTT	chr3	94035442	GTTTT	GTTTTTT	1181371	ExcessHet	0	none	0.01698000000000002	3	120	0.01698000000000002
chr3-094035442-GTTTT-GTTTTTTT	chr3	94035442	GTTTT	GTTTTTTT	1181371	ExcessHet	0	none	8.450000000000003e-4	0	120	8.450000000000003e-4
chr3-094035442-GTTTT-GTTTTTTTT	chr3	94035442	GTTTT	GTTTTTTTT	1181371	ExcessHet	0	none	3.6999999999999985e-5	0	120	3.6999999999999985e-5
chr3-094035442-GTTTT-GTTTTTTTTT	chr3	94035442	GTTTT	GTTTTTTTTT	1181371	ExcessHet	0	none	9e-6	0	120	9e-6
chr3-094035442-GTTTT-TTTTT	chr3	94035442	GTTTT	TTTTT	1181371	ExcessHet	0	none	8.9e-5	0	120	8.9e-5
chr3-094039806-C-T	chr3	94039806	C	T	20592	PASS	0.0012088	amr	9.160000000000004e-4	1	134	0.0012088
chr3-094040099-G-A	chr3	94040099	G	A	16013	PASS	0.0019406	nfe	7.740000000000004e-4	1	134	0.0019406
chr3-094042867-G-A	chr3	94042867	G	A	8242	PASS	7.6142e-4	nfe	4.05e-4	1	134	7.6142e-4
chr3-094047999-GACACACACAC-CACACACACAC	chr3	94047999	GACACACACAC	CACACACACAC	12993	PASS	0	none	0	0	0	1e-6
chr3-094047999-GACACACACAC-G	chr3	94047999	GACACACACAC	G	12993	PASS	0	none	0	0	0	1e-6
chr3-094047999-GACACACACAC-GAC	chr3	94047999	GACACACACAC	GAC	12993	PASS	0	none	9e-6	0	0	9e-6
chr3-094047999-GACACACACAC-GACAC	chr3	94047999	GACACACACAC	GACAC	12993	PASS	0	none	6.999999999999998e-5	0	0	6.999999999999998e-5
chr3-094047999-GACACACACAC-GACACAC	chr3	94047999	GACACACACAC	GACACAC	12993	PASS	0	none	8.66e-4	0	0	8.66e-4
chr3-094047999-GACACACACAC-GACACACAC	chr3	94047999	GACACACACAC	GACACACAC	12993	PASS	0	none	0.005243	0	0	0.005243
chr3-094047999-GACACACACAC-GACACACACACAC	chr3	94047999	GACACACACAC	GACACACACACAC	12993	PASS	0	none	8.180000000000003e-4	0	0	8.180000000000003e-4
chr3-094047999-GACACACACAC-GACACACACACACAC	chr3	94047999	GACACACACAC	GACACACACACACAC	12993	PASS	0	none	4.940000000000003e-4	0	0	4.940000000000003e-4
chr3-094047999-GACACACACAC-GACACACACACACACAC	chr3	94047999	GACACACACAC	GACACACACACACACAC	12993	PASS	0	none	5.2999999999999994e-5	0	0	5.2999999999999994e-5
chr3-094049424-C-G	chr3	94049424	C	G	1684177	PASS	0.14184	mid	0.11209000000000002	17	132	0.14184
chr3-094049509-AC-A	chr3	94049509	AC	A	25082	VQSRTrancheINDEL99.95to100.00	0	none	0	0	80	1e-6
chr3-094049509-AC-ACC	chr3	94049509	AC	ACC	25082	VQSRTrancheINDEL99.95to100.00	0	none	0	0	80	1e-6
chr3-094049509-AC-ACCCC	chr3	94049509	AC	ACCCC	25082	VQSRTrancheINDEL99.95to100.00	0	none	0	0	80	1e-6
chr3-094049509-AC-CC	chr3	94049509	AC	CC	25082	VQSRTrancheINDEL99.95to100.00	0	none	0.01428099999999999	0	80	0.01428099999999999
chr3-094049509-AC-TC	chr3	94049509	AC	TC	25082	VQSRTrancheINDEL99.95to100.00	0	none	9e-6	0	80	9e-6
chr3-094049515-T-A	chr3	94049515	T	A	40686	PASS	0.0052766	nfe	0.006385	0	70	0.006385
chr3-094049515-T-C	chr3	94049515	T	C	40686	PASS	0.0048173	amr	0.01456599999999999	0	70	0.01456599999999999
chr3-094049572-CAG-*	chr3	94049572	CAG	*	28811	VQSRTrancheINDEL99.50to99.90	0	none	0	0	70	1e-6
chr3-094049572-CAG-AAG	chr3	94049572	CAG	AAG	28811	VQSRTrancheINDEL99.50to99.90	0	none	0.006539	0	70	0.006539
chr3-094049572-CAG-C	chr3	94049572	CAG	C	28811	VQSRTrancheINDEL99.50to99.90	3.5132e-4	sas	1.47e-4	1	70	3.5132e-4
chr3-094049572-CAG-CAAAAAAAAAG	chr3	94049572	CAG	CAAAAAAAAAG	28811	VQSRTrancheINDEL99.50to99.90	0	none	0	0	70	1e-6
chr3-094049572-CAG-CAAG	chr3	94049572	CAG	CAAG	28811	VQSRTrancheINDEL99.50to99.90	0	none	2.2000000000000003e-5	0	70	2.2000000000000003e-5
chr3-094049572-CAG-TAG	chr3	94049572	CAG	TAG	28811	VQSRTrancheINDEL99.50to99.90	0	none	9e-6	0	70	9e-6
chr3-094049574-GAGA-*	chr3	94049574	GAGA	*	32026	VQSRTrancheINDEL99.50to99.90	0	none	1.47e-4	1	96	1.47e-4
chr3-094049574-GAGA-AAGA	chr3	94049574	GAGA	AAGA	32026	VQSRTrancheINDEL99.50to99.90	0	none	0.00783799999999998	0	96	0.00783799999999998
chr3-094049574-GAGA-G	chr3	94049574	GAGA	G	32026	VQSRTrancheINDEL99.50to99.90	0	none	0	0	96	1e-6
chr3-094049574-GAGA-GAAAAAAAAAAAAAGA	chr3	94049574	GAGA	GAAAAAAAAAAAAAGA	32026	VQSRTrancheINDEL99.50to99.90	0	none	0	0	96	1e-6
chr3-094049574-GAGA-GAAGA	chr3	94049574	GAGA	GAAGA	32026	VQSRTrancheINDEL99.50to99.90	0	none	5.2999999999999994e-5	0	96	5.2999999999999994e-5
chr3-094049574-GAGA-GGA	chr3	94049574	GAGA	GGA	32026	VQSRTrancheINDEL99.50to99.90	0	none	0	0	96	1e-6
chr3-094049574-GAGA-TAGA	chr3	94049574	GAGA	TAGA	32026	VQSRTrancheINDEL99.50to99.90	0	none	3.6999999999999985e-5	0	96	3.6999999999999985e-5
chr3-094049576-GAAA-*	chr3	94049576	GAAA	*	388529	ExcessHet	0	none	2.2000000000000003e-5	1	82	2.2000000000000003e-5
chr3-094049576-GAAA-AAAA	chr3	94049576	GAAA	AAAA	388529	ExcessHet	0	none	0.01012299999999999	0	82	0.01012299999999999
chr3-094049576-GAAA-G	chr3	94049576	GAAA	G	388529	ExcessHet	1.58e-6	nfe	0	0	82	1.58e-6
chr3-094049576-GAAA-GA	chr3	94049576	GAAA	GA	388529	ExcessHet	0	none	0.00129999999999999	0	82	0.00129999999999999
chr3-094049576-GAAA-GAA	chr3	94049576	GAAA	GAA	388529	ExcessHet	0	none	0.10826200000000002	9	82	0.10826200000000002
chr3-094049576-GAAA-GAAAA	chr3	94049576	GAAA	GAAAA	388529	ExcessHet	0	none	0.115695	14	82	0.115695
chr3-094049576-GAAA-GAAAAA	chr3	94049576	GAAA	GAAAAA	388529	ExcessHet	0	none	0.00113099999999999	0	82	0.00113099999999999
chr3-094049576-GAAA-GAAAAAA	chr3	94049576	GAAA	GAAAAAA	388529	ExcessHet	0	none	5.2999999999999994e-5	0	82	5.2999999999999994e-5
chr3-094049576-GAAA-TAAA	chr3	94049576	GAAA	TAAA	388529	ExcessHet	0	none	3.6999999999999985e-5	0	82	3.6999999999999985e-5
chr3-094049577-A-*	chr3	94049577	A	*	275	PASS	0	none	0.109922	9	90	0.109922
chr3-094049577-A-G	chr3	94049577	A	G	275	PASS	6.5244e-4	sas	2.2000000000000003e-5	0	90	6.5244e-4
chr3-094050833-G-A	chr3	94050833	G	A	80118	PASS	0.0075306	mid	0.002892	1	134	0.0075306
chr3-094050996-G-T	chr3	94050996	G	T	31863	PASS	0.0068092	nfe	0.00249	3	134	0.0068092
chr3-094060650-A-G	chr3	94060650	A	G	28936	PASS	0.0083486	nfe	0.004109	2	126	0.0083486
chr3-094060684-A-G	chr3	94060684	A	G	25876	PASS	0.005927	mid	0.003245	1	130	0.005927
chr3-094060750-G-C	chr3	94060750	G	C	275897	PASS	0.030264	nfe	0.022109	5	134	0.030264
chr3-094061016-C-T	chr3	94061016	C	T	4890816	PASS	0.14132	mid	0.111854	17	134	0.14132
chr3-094061205-G-T	chr3	94061205	G	T	20354	PASS	0.0012483	nfe	2.5100000000000014e-4	1	134	0.0012483
chr3-094061260-T-C	chr3	94061260	T	C	11190	PASS	2.7991e-4	nfe	2.2000000000000003e-5	1	134	2.7991e-4
chr3-094061265-G-C	chr3	94061265	G	C	9132303	PASS	0.26285	amr	0.172022	27	134	0.26285
chr3-094061590-C-CAG	chr3	94061590	C	CAG	89090.97	PASS	0.0032434	nfe	0.002917	1	134	0.0032434
chr3-094062771-G-T	chr3	94062771	G	T	250711	PASS	0.10789	nfe	0.05240600000000002	5	68	0.10789
chr3-094062779-G-A	chr3	94062779	G	A	74749	PASS	0.048979	afr	0.01001599999999998	0	72	0.048979
chr3-094062780-C-G	chr3	94062780	C	G	74714	PASS	0.048238	afr	0.01001699999999998	0	76	0.048238
chr3-094062996-T-C	chr3	94062996	T	C	31283	PASS	0.023858	afr	0.002015	1	134	0.023858
chr3-094063784-ATTTT-*	chr3	94063784	ATTTT	*	33890	PASS	0	none	0	0	0	1e-6
chr3-094063784-ATTTT-A	chr3	94063784	ATTTT	A	33890	PASS	0	none	0	0	0	1e-6
chr3-094063784-ATTTT-AT	chr3	94063784	ATTTT	AT	33890	PASS	0	none	2.500000000000001e-4	0	0	2.500000000000001e-4
chr3-094063784-ATTTT-ATT	chr3	94063784	ATTTT	ATT	33890	PASS	0	none	0.002756	0	0	0.002756
chr3-094063784-ATTTT-ATTT	chr3	94063784	ATTTT	ATTT	33890	PASS	0	none	0.01815900000000001	0	0	0.01815900000000001
chr3-094063784-ATTTT-ATTTTT	chr3	94063784	ATTTT	ATTTTT	33890	PASS	0	none	0.003007	0	0	0.003007
chr3-094063784-ATTTT-ATTTTTT	chr3	94063784	ATTTT	ATTTTTT	33890	PASS	0	none	2.08e-4	0	0	2.08e-4
chr3-094063784-ATTTT-TTTTT	chr3	94063784	ATTTT	TTTTT	33890	PASS	0	none	9e-6	0	0	9e-6
chr3-094063937-C-T	chr3	94063937	C	T	11368	PASS	0.020095	nfe	0.004273	0	0	0.020095
chr3-094063979-G-A	chr3	94063979	G	A	5633	PASS	0.001662	nfe	0.00117599999999999	0	0	0.001662
chr3-094063980-G-T	chr3	94063980	G	T	5633	PASS	0.0016837	nfe	0.00117599999999999	0	0	0.0016837
chr3-094064336-C-CA	chr3	94064336	C	CA	17288.97	PASS	0.019286	afr	0.00122899999999999	1	134	0.019286
chr3-094064386-A-G	chr3	94064386	A	G	68080	PASS	0.0094746	mid	0.003651	1	134	0.0094746
chr3-094075955-A-G	chr3	94075955	A	G	188140	PASS	0.0086609	nfe	0.004903	1	134	0.0086609
chr3-094076675-GCAGTCTC-G	chr3	94076675	GCAGTCTC	G	103137.97	PASS	0.0051955	nfe	0.002215	2	134	0.0051955
chr3-094076782-G-A	chr3	94076782	G	A	305908	PASS	0.055267	afr	0.01144399999999998	1	134	0.055267
chr3-094076841-A-G	chr3	94076841	A	G	28509	PASS	0.0015377	mid	5.640000000000005e-4	1	134	0.0015377
chr3-094084548-T-A	chr3	94084548	T	A	7207	PASS	0.0016687	nfe	5.41e-4	2	134	0.0016687
chr3-094084548-T-C	chr3	94084548	T	C	7207	PASS	0	none	0	0	134	1e-6
chr3-094094327-C-G	chr3	94094327	C	G	2951835	PASS	0.26917	amr	0.18234100000000003	27	134	0.26917
chr3-094126059-CAAAA-C	chr3	94126059	CAAAA	C	747559.97	ExcessHet	2.396e-5	nfe	2.9400000000000004e-4	0	120	2.9400000000000004e-4
chr3-094126059-CAAAA-CA	chr3	94126059	CAAAA	CA	747559.97	ExcessHet	0	none	0.00508	1	120	0.00508
chr3-094126059-CAAAA-CAA	chr3	94126059	CAAAA	CAA	747559.97	ExcessHet	0	none	0.03933100000000001	6	120	0.03933100000000001
chr3-094126059-CAAAA-CAAA	chr3	94126059	CAAAA	CAAA	747559.97	ExcessHet	0	none	0.215039	37	120	0.215039
chr3-094126059-CAAAA-CAAAAA	chr3	94126059	CAAAA	CAAAAA	747559.97	ExcessHet	0	none	0.09717900000000004	15	120	0.09717900000000004
chr3-094126059-CAAAA-CAAAAAA	chr3	94126059	CAAAA	CAAAAAA	747559.97	ExcessHet	0	none	0.004184	0	120	0.004184
chr3-094126059-CAAAA-CAAAAAAA	chr3	94126059	CAAAA	CAAAAAAA	747559.97	ExcessHet	0	none	1.47e-4	0	120	1.47e-4
chr3-094126059-CAAAA-CAAAAAAAA	chr3	94126059	CAAAA	CAAAAAAAA	747559.97	ExcessHet	0	none	0	0	120	1e-6
chr3-094506652-A-G	chr3	94506652	A	G	4816623	VQSRTrancheSNP99.80to99.90	0.62984	afr	0.395031	55	132	0.62984
chr3-094506672-A-G	chr3	94506672	A	G	4488714	VQSRTrancheSNP99.95to100.00	0.38059	eas	0.3506749999999996	55	134	0.38059
chr3-094506820-A-C	chr3	94506820	A	C	346081	VQSRTrancheSNP99.70to99.80	0.048044	amr	0.01183699999999999	2	134	0.048044
chr3-094506879-A-T	chr3	94506879	A	T	431759	VQSRTrancheSNP99.90to99.95	0.072101	afr	0.007768	1	134	0.072101
chr3-094506942-G-T	chr3	94506942	G	T	17690482	PASS	0.6253	afr	0.4251429999999997	55	134	0.6253
chr3-094507231-C-G	chr3	94507231	C	G	263878	PASS	0.02567	sas	0.005493	1	134	0.02567
chr3-094507258-G-C	chr3	94507258	G	C	18922892	PASS	0.48875	amr	0.4038929999999994	55	134	0.48875
chr3-094507274-T-C	chr3	94507274	T	C	443645	PASS	0.071047	afr	0.00784599999999998	1	134	0.071047
chr3-094507568-G-A	chr3	94507568	G	A	1576779	PASS	0.078871	nfe	0.06410600000000002	10	134	0.078871
chr3-094507588-A-C	chr3	94507588	A	C	6140577	PASS	0.42595	eas	0.35364699999999966	55	134	0.42595
chr3-094507724-A-G	chr3	94507724	A	G	2128678	PASS	0.42878	nfe	0.177961	8	42	0.42878
chr3-094937067-C-T	chr3	94937067	C	T	82319	PASS	0.0036824	nfe	0.002265	1	134	0.0036824
chr3-094937082-G-T	chr3	94937082	G	T	120103	PASS	0.0048421	nfe	0.003397	1	134	0.0048421
chr3-094938235-C-T	chr3	94938235	C	T	40646	PASS	0.0049962	nfe	0.00254	1	130	0.0049962
chr3-095171879-T-A	chr3	95171879	T	A	251623	PASS	0.15203	afr	0.043612	0	0	0.15203
chr3-095171984-G-C	chr3	95171984	G	C	700316	PASS	0.18996	afr	0.06647400000000002	1	8	0.18996
chr3-095171984-G-T	chr3	95171984	G	T	700316	PASS	1.4183e-4	afr	9e-6	0	8	1.4183e-4
chr3-095172274-C-A	chr3	95172274	C	A	242836	PASS	0.16271	afr	0.041673	0	0	0.16271
chr3-095172289-G-T	chr3	95172289	G	T	21986	PASS	0.015456	nfe	0.004553	0	0	0.015456
chr3-095172463-C-G	chr3	95172463	C	G	264844	PASS	0.46952	amr	0.12047300000000002	0	0	0.46952
chr3-095172511-T-C	chr3	95172511	T	C	147237	PASS	0.029203	nfe	0.071236	0	0	0.071236
chr3-095655338-T-C	chr3	95655338	T	C	1207512	PASS	0.28423	nfe	0.17649800000000002	29	118	0.28423
chr3-095655379-A-G	chr3	95655379	A	G	101794	PASS	0.035892	afr	0.01177999999999999	2	122	0.035892
chr3-095655464-T-A	chr3	95655464	T	A	108710	PASS	0.041271	afr	0.01240999999999998	2	126	0.041271
chr3-095655464-T-C	chr3	95655464	T	C	108710	PASS	0	none	0	0	126	1e-6
chr3-095655496-G-A	chr3	95655496	G	A	168	PASS	2.711e-5	nfe	0	1	130	2.711e-5
chr3-095655792-C-A	chr3	95655792	C	A	215436	PASS	0	none	0	0	24	1e-6
chr3-095655792-C-T	chr3	95655792	C	T	215436	PASS	0.10724	nfe	0.04326800000000001	3	24	0.10724
chr3-095655968-G-C	chr3	95655968	G	C	28427	PASS	0.034157	nfe	0.01309899999999998	0	0	0.034157
chr3-095668589-G-A	chr3	95668589	G	A	26292	PASS	0.26567	nfe	0.01808000000000001	0	0	0.26567
chr3-096244894-A-G	chr3	96244894	A	G	20179	PASS	0.053189	nfe	0.01435499999999999	0	0	0.053189
chr3-096349678-T-A	chr3	96349678	T	A	529682	PASS	0.15885	afr	0.01448599999999999	1	134	0.15885
chr3-096349925-G-T	chr3	96349925	G	T	206264	PASS	0.046217	afr	0.003677	1	134	0.046217
chr3-096350112-T-C	chr3	96350112	T	C	98649877	PASS	0.99816	nfe	0.9810550000000008	134	134	0.99816
chr3-096350171-T-C	chr3	96350171	T	C	826489	PASS	0.024739	nfe	0.01228199999999998	3	134	0.024739
chr3-096350606-CAT-C	chr3	96350606	CAT	C	24736909.97	PASS	0.43709	eas	0.34964799999999957	46	134	0.43709
chr3-096350694-T-A	chr3	96350694	T	A	7335207	PASS	0.24797	eas	0.167658	30	134	0.24797
chr3-096350753-G-T	chr3	96350753	G	T	103722	PASS	0.0068216	sas	0.002615	1	134	0.0068216
chr3-096350804-C-A	chr3	96350804	C	A	2718452	PASS	0.2001	afr	0.06924600000000002	7	134	0.2001
chr3-096350804-C-T	chr3	96350804	C	T	2718452	PASS	1.11e-6	nfe	2.2000000000000003e-5	0	134	2.2000000000000003e-5
chr3-096351027-CTTT-*	chr3	96351027	CTTT	*	4008930	ExcessHet	0	none	9e-6	0	120	9e-6
chr3-096351027-CTTT-ATTT	chr3	96351027	CTTT	ATTT	4008930	ExcessHet	0	none	9e-6	0	120	9e-6
chr3-096351027-CTTT-C	chr3	96351027	CTTT	C	4008930	ExcessHet	9.685e-5	nfe	6.800000000000003e-4	0	120	6.800000000000003e-4
chr3-096351027-CTTT-CT	chr3	96351027	CTTT	CT	4008930	ExcessHet	0	none	0.047061	7	120	0.047061
chr3-096351027-CTTT-CTT	chr3	96351027	CTTT	CTT	4008930	ExcessHet	0	none	0.4121439999999996	49	120	0.4121439999999996
chr3-096351027-CTTT-CTTTT	chr3	96351027	CTTT	CTTTT	4008930	ExcessHet	0	none	0.034967	4	120	0.034967
chr3-096351027-CTTT-CTTTTT	chr3	96351027	CTTT	CTTTTT	4008930	ExcessHet	0	none	5.870000000000005e-4	0	120	5.870000000000005e-4
chr3-096351027-CTTT-CTTTTTT	chr3	96351027	CTTT	CTTTTTT	4008930	ExcessHet	0	none	9e-6	0	120	9e-6
chr3-096351027-CTTT-TTTT	chr3	96351027	CTTT	TTTT	4008930	ExcessHet	0	none	1.0799999999999996e-4	0	120	1.0799999999999996e-4
chr3-096351069-C-T	chr3	96351069	C	T	692281	PASS	0.072313	nfe	0.06030600000000001	18	134	0.072313
chr3-096566284-A-G	chr3	96566284	A	G	9642	PASS	0.10636	afr	0.003339	1	46	0.10636
chr3-096566587-C-T	chr3	96566587	C	T	13769	PASS	0.083664	afr	0.004132	2	104	0.083664
chr3-096566707-C-A	chr3	96566707	C	A	9327	PASS	0	none	0	0	34	1e-6
chr3-096566707-C-G	chr3	96566707	C	G	9327	PASS	0.068341	afr	0.00301	1	34	0.068341
chr3-096566707-C-T	chr3	96566707	C	T	9327	PASS	0	none	0	0	34	1e-6
chr3-096617334-G-A	chr3	96617334	G	A	5024	VQSRTrancheSNP99.90to99.95	0.0025335	eas	1.27e-4	1	134	0.0025335
chr3-096617392-G-T	chr3	96617392	G	T	11055935	PASS	0.83302	sas	0.7633970000000001	104	134	0.83302
chr3-096617412-G-T	chr3	96617412	G	T	135792	PASS	0.082876	afr	0.006137	1	134	0.082876
chr3-096617529-C-T	chr3	96617529	C	T	126824	PASS	0.01786	nfe	0.01086899999999999	2	134	0.01786
chr3-096617838-A-G	chr3	96617838	A	G	10071144	PASS	0.99517	nfe	0.48142299999999943	132	134	0.99517
chr3-096618017-G-T	chr3	96618017	G	T	7491540	PASS	0.80741	sas	0.2833639999999998	104	134	0.80741
chr3-096618145-A-G	chr3	96618145	A	G	522	PASS	0	none	0	1	134	1e-6
chr3-096618200-A-G	chr3	96618200	A	G	8623199	PASS	0.99518	nfe	0.3508179999999996	130	132	0.99518
chr3-096618327-C-G	chr3	96618327	C	G	7785503	PASS	0.96894	eas	0.2965409999999997	108	134	0.96894
chr3-096618352-T-C	chr3	96618352	T	C	7444742	PASS	0.9689	eas	0.2879809999999993	107	134	0.9689
chr3-096619190-AT-A	chr3	96619190	AT	A	324.97	PASS	1.1737e-4	nfe	8.9e-5	1	94	1.1737e-4
chr3-096619190-AT-ATT	chr3	96619190	AT	ATT	324.97	PASS	0	none	2.2000000000000003e-5	0	94	2.2000000000000003e-5
chr3-096619213-T-A	chr3	96619213	T	A	72194	PASS	0.069468	nfe	0.028664	8	112	0.069468
chr3-096619228-A-C	chr3	96619228	A	C	14353	PASS	0.051027	afr	0.004465	2	114	0.051027
chr3-096619404-C-T	chr3	96619404	C	T	317	PASS	4.234e-5	nfe	0	1	134	4.234e-5
chr3-096619523-T-A	chr3	96619523	T	A	61421	PASS	0.076226	afr	0.006292	1	134	0.076226
chr3-096619523-T-C	chr3	96619523	T	C	61421	PASS	0	none	0	0	134	1e-6
chr3-096619713-G-A	chr3	96619713	G	A	9981999	PASS	0.82739	sas	0.7546220000000006	103	134	0.82739
chr3-096619717-G-A	chr3	96619717	G	A	1499718	PASS	0.15725	nfe	0.128173	24	134	0.15725
chr3-096619813-A-C	chr3	96619813	A	C	10025479	PASS	0	none	9e-6	0	134	9e-6
chr3-096619813-A-G	chr3	96619813	A	G	10025479	PASS	0.99604	nfe	0.9612180000000006	132	134	0.99604
chr3-096619813-A-T	chr3	96619813	A	T	10025479	PASS	0	none	0	0	134	1e-6
chr3-096619928-A-G	chr3	96619928	A	G	2314	PASS	0.0081672	nfe	7.010000000000006e-4	0	16	0.0081672
chr3-096619934-T-C	chr3	96619934	T	C	9167	PASS	0.15429	eas	0.003892	0	8	0.15429
chr3-096753530-G-C	chr3	96753530	G	C	9286	PASS	0.0078443	nfe	0.003815	0	0	0.0078443
chr3-096753577-A-G	chr3	96753577	A	G	67762	PASS	0.41603	afr	0.03058800000000001	0	0	0.41603
chr3-096753775-C-T	chr3	96753775	C	T	10946	PASS	0.042797	afr	0.002763	1	92	0.042797
chr3-096753895-C-A	chr3	96753895	C	A	3172725	PASS	0	none	0	0	122	1e-6
chr3-096753895-C-T	chr3	96753895	C	T	3172725	PASS	0.83188	nfe	0.549043	102	122	0.83188
chr3-096754324-T-C	chr3	96754324	T	C	312	PASS	1.006e-5	nfe	0	1	86	1.006e-5
chr3-096754324-T-G	chr3	96754324	T	G	312	PASS	0	none	0	0	86	1e-6
chr3-096754428-C-G	chr3	96754428	C	G	162003	PASS	0.0481	sas	0.02397700000000001	2	76	0.0481
chr3-096776867-C-G	chr3	96776867	C	G	19983	PASS	0.0069045	nfe	0.004528	0	2	0.0069045
chr3-096777116-GGACCGC-AGACCGC	chr3	96777116	GGACCGC	AGACCGC	57619	PASS	0	none	0	0	134	1e-6
chr3-096777116-GGACCGC-G	chr3	96777116	GGACCGC	G	57619	PASS	0.0036824	nfe	0.002565	1	134	0.0036824
chr3-096777121-G-*	chr3	96777121	G	*	322	PASS	0	none	0.002565	1	134	0.002565
chr3-096777121-G-A	chr3	96777121	G	A	322	PASS	3.3424e-4	sas	0	0	134	3.3424e-4
chr3-096777404-G-A	chr3	96777404	G	A	2704114	PASS	0.30054	amr	0.05343500000000001	3	134	0.30054
chr3-096777406-GGTGTGT-G	chr3	96777406	GGTGTGT	G	2648411.97	PASS	0	none	0	0	134	1e-6
chr3-096777406-GGTGTGT-GGTGT	chr3	96777406	GGTGTGT	GGTGT	2648411.97	PASS	0	none	0.006137	1	134	0.006137
chr3-096777406-GGTGTGT-GGTGTGTGT	chr3	96777406	GGTGTGT	GGTGTGTGT	2648411.97	PASS	0	none	0.05303400000000001	3	134	0.05303400000000001
chr3-096777406-GGTGTGT-GTGTGTGT	chr3	96777406	GGTGTGT	GTGTGTGT	2648411.97	PASS	0	none	0.005108	0	134	0.005108
chr3-096777408-T-*	chr3	96777408	T	*	1590	PASS	0	none	0.006163	1	132	0.006163
chr3-096777408-T-A	chr3	96777408	T	A	1590	PASS	2.004e-5	sas	0	0	132	2.004e-5
chr3-096814457-A-C	chr3	96814457	A	C	1913	VQSRTrancheSNP99.90to99.95	8.825e-5	eas	0.003674	1	112	0.003674
chr3-096814460-T-A	chr3	96814460	T	A	1251	VQSRTrancheSNP99.70to99.80	9.5e-5	afr	0.003114	0	80	0.003114
chr3-096814460-T-G	chr3	96814460	T	G	1251	VQSRTrancheSNP99.70to99.80	0	none	9e-6	0	80	9e-6
chr3-096814465-G-C	chr3	96814465	G	C	4775	VQSRTrancheSNP99.90to99.95	3.1311e-4	eas	0.00919999999999998	1	36	0.00919999999999998
chr3-096814470-A-C	chr3	96814470	A	C	13936	VQSRTrancheSNP99.90to99.95	0.0079413	eas	0.02043100000000001	2	18	0.02043100000000001
chr3-096814473-T-*	chr3	96814473	T	*	35442	VQSRTrancheSNP99.90to99.95	0	none	0	0	6	1e-6
chr3-096814473-T-A	chr3	96814473	T	A	35442	VQSRTrancheSNP99.90to99.95	0.056505	amr	0.05564700000000001	1	6	0.056505
chr3-096814473-T-C	chr3	96814473	T	C	35442	VQSRTrancheSNP99.90to99.95	0	none	5.2999999999999994e-5	0	6	5.2999999999999994e-5
chr3-096814473-T-G	chr3	96814473	T	G	35442	VQSRTrancheSNP99.90to99.95	0	none	6.999999999999998e-5	0	6	6.999999999999998e-5
chr3-096814477-A-*	chr3	96814477	A	*	8260	VQSRTrancheSNP99.90to99.95	0	none	2.2000000000000003e-5	0	4	2.2000000000000003e-5
chr3-096814477-A-C	chr3	96814477	A	C	8260	VQSRTrancheSNP99.90to99.95	0.011789000000000001	eas	0.01432999999999999	1	4	0.01432999999999999
chr3-096814479-T-*	chr3	96814479	T	*	157	VQSRTrancheINDEL99.00to99.50	0	none	2.2000000000000003e-5	0	6	2.2000000000000003e-5
chr3-096814479-T-G	chr3	96814479	T	G	157	VQSRTrancheINDEL99.00to99.50	0	none	1.47e-4	0	6	1.47e-4
chr3-096814479-T-TA	chr3	96814479	T	TA	157	VQSRTrancheINDEL99.00to99.50	0	none	9e-6	0	6	9e-6
chr3-096814479-T-TG	chr3	96814479	T	TG	157	VQSRTrancheINDEL99.00to99.50	0	none	0	0	6	1e-6
chr3-096814481-C-CCG	chr3	96814481	C	CCG	5142	VQSRTrancheINDEL99.90to99.95	0	none	0	0	8	1e-6
chr3-096814481-C-CCT	chr3	96814481	C	CCT	5142	VQSRTrancheINDEL99.90to99.95	0	none	9e-6	0	8	9e-6
chr3-096814481-C-CG	chr3	96814481	C	CG	5142	VQSRTrancheINDEL99.90to99.95	6.954e-5	eas	0.004656	1	8	0.004656
chr3-096814481-C-CGG	chr3	96814481	C	CGG	5142	VQSRTrancheINDEL99.90to99.95	8.6e-7	nfe	1.0699999999999996e-4	0	8	1.0699999999999996e-4
chr3-096814481-C-CT	chr3	96814481	C	CT	5142	VQSRTrancheINDEL99.90to99.95	0	none	0	0	8	1e-6
chr3-096814481-C-G	chr3	96814481	C	G	5142	VQSRTrancheINDEL99.90to99.95	0	none	0	0	8	1e-6
chr3-096814482-GTCCC-CTCCC	chr3	96814482	GTCCC	CTCCC	1067	VQSRTrancheINDEL99.50to99.90	0	none	9.370000000000004e-4	0	4	9.370000000000004e-4
chr3-096814482-GTCCC-G	chr3	96814482	GTCCC	G	1067	VQSRTrancheINDEL99.50to99.90	0	none	3.6999999999999985e-5	0	4	3.6999999999999985e-5
chr3-096814482-GTCCC-GGGCCCCCCTCCC	chr3	96814482	GTCCC	GGGCCCCCCTCCC	1067	VQSRTrancheINDEL99.50to99.90	0	none	9e-6	0	4	9e-6
chr3-096814482-GTCCC-GGGCCCCTCCC	chr3	96814482	GTCCC	GGGCCCCTCCC	1067	VQSRTrancheINDEL99.50to99.90	0	none	2.2000000000000003e-5	0	4	2.2000000000000003e-5
chr3-096814482-GTCCC-GGGCCCTCCC	chr3	96814482	GTCCC	GGGCCCTCCC	1067	VQSRTrancheINDEL99.50to99.90	0	none	0	0	4	1e-6
chr3-096814482-GTCCC-GTTCCC	chr3	96814482	GTCCC	GTTCCC	1067	VQSRTrancheINDEL99.50to99.90	0	none	0	0	4	1e-6
chr3-096814482-GTCCC-TTCCC	chr3	96814482	GTCCC	TTCCC	1067	VQSRTrancheINDEL99.50to99.90	0	none	0	0	4	1e-6
chr3-096814483-TCCCC-*	chr3	96814483	TCCCC	*	68985	VQSRTrancheINDEL99.95to100.00	0	none	3.6999999999999985e-5	0	2	3.6999999999999985e-5
chr3-096814483-TCCCC-ACCCC	chr3	96814483	TCCCC	ACCCC	68985	VQSRTrancheINDEL99.95to100.00	0	none	9e-6	0	2	9e-6
chr3-096814483-TCCCC-CCCCC	chr3	96814483	TCCCC	CCCCC	68985	VQSRTrancheINDEL99.95to100.00	0	none	3.590000000000004e-4	0	2	3.590000000000004e-4
chr3-096814483-TCCCC-GCCCC	chr3	96814483	TCCCC	GCCCC	68985	VQSRTrancheINDEL99.95to100.00	0	none	0.00893199999999999	1	2	0.00893199999999999
chr3-096814483-TCCCC-T	chr3	96814483	TCCCC	T	68985	VQSRTrancheINDEL99.95to100.00	4.38e-6	nfe	3.590000000000004e-4	0	2	3.590000000000004e-4
chr3-096814483-TCCCC-TACCCC	chr3	96814483	TCCCC	TACCCC	68985	VQSRTrancheINDEL99.95to100.00	0	none	5.39e-4	0	2	5.39e-4
chr3-096814483-TCCCC-TACCCCCCCCCC	chr3	96814483	TCCCC	TACCCCCCCCCC	68985	VQSRTrancheINDEL99.95to100.00	0	none	0	0	2	1e-6
chr3-096814483-TCCCC-TCCCCC	chr3	96814483	TCCCC	TCCCCC	68985	VQSRTrancheINDEL99.95to100.00	0	none	8.9e-5	0	2	8.9e-5
chr3-096814483-TCCCC-TGCCCC	chr3	96814483	TCCCC	TGCCCC	68985	VQSRTrancheINDEL99.95to100.00	0	none	0.05660000000000002	0	2	0.05660000000000002
chr3-096814483-TCCCC-TGCCCCC	chr3	96814483	TCCCC	TGCCCCC	68985	VQSRTrancheINDEL99.95to100.00	0	none	0.00136999999999999	0	2	0.00136999999999999
chr3-096814483-TCCCC-TGCCCCCC	chr3	96814483	TCCCC	TGCCCCCC	68985	VQSRTrancheINDEL99.95to100.00	0	none	5.2999999999999994e-5	0	2	5.2999999999999994e-5
chr3-096814483-TCCCC-TGCCCCCCCC	chr3	96814483	TCCCC	TGCCCCCCCC	68985	VQSRTrancheINDEL99.95to100.00	0	none	3.6999999999999985e-5	0	2	3.6999999999999985e-5
chr3-096814483-TCCCC-TGCCCCCCCCC	chr3	96814483	TCCCC	TGCCCCCCCCC	68985	VQSRTrancheINDEL99.95to100.00	0	none	2.500000000000001e-4	0	2	2.500000000000001e-4
chr3-096814483-TCCCC-TGCCCCCCCCCC	chr3	96814483	TCCCC	TGCCCCCCCCCC	68985	VQSRTrancheINDEL99.95to100.00	0	none	2.2899999999999996e-4	0	2	2.2899999999999996e-4
chr3-096814483-TCCCC-TGCCCCCCCCCCC	chr3	96814483	TCCCC	TGCCCCCCCCCCC	68985	VQSRTrancheINDEL99.95to100.00	0	none	3.6999999999999985e-5	0	2	3.6999999999999985e-5
chr3-096814484-C-*	chr3	96814484	C	*	8144	VQSRTrancheSNP99.70to99.80	0	none	4.480000000000004e-4	0	2	4.480000000000004e-4
chr3-096814484-C-A	chr3	96814484	C	A	8144	VQSRTrancheSNP99.70to99.80	3.748e-5	nfe	2.93e-4	0	2	2.93e-4
chr3-096814484-C-G	chr3	96814484	C	G	8144	VQSRTrancheSNP99.70to99.80	0.036831	eas	0.01140299999999998	1	2	0.036831
chr3-096814484-C-T	chr3	96814484	C	T	8144	VQSRTrancheSNP99.70to99.80	0	none	0	0	2	1e-6
chr3-096814488-G-C	chr3	96814488	G	C	122051	PASS	0.36687	eas	0.101448	0	0	0.36687
chr3-096814493-CGTCCTCGCGGTGAGGCGCT-C	chr3	96814493	CGTCCTCGCGGTGAGGCGCT	C	3211	VQSRTrancheINDEL99.50to99.90	1.02e-6	nfe	2.08e-4	0	34	2.08e-4
chr3-096814493-CGTCCTCGCGGTGAGGCGCT-CCCTCGCGGTGAGGCGCT	chr3	96814493	CGTCCTCGCGGTGAGGCGCT	CCCTCGCGGTGAGGCGCT	3211	VQSRTrancheINDEL99.50to99.90	0	none	0.00108099999999999	0	34	0.00108099999999999
chr3-096814493-CGTCCTCGCGGTGAGGCGCT-CCGCGGTGAGGCGCT	chr3	96814493	CGTCCTCGCGGTGAGGCGCT	CCGCGGTGAGGCGCT	3211	VQSRTrancheINDEL99.50to99.90	0	none	5.4e-4	0	34	5.4e-4
chr3-096814493-CGTCCTCGCGGTGAGGCGCT-CCGCT	chr3	96814493	CGTCCTCGCGGTGAGGCGCT	CCGCT	3211	VQSRTrancheINDEL99.50to99.90	0	none	0	0	34	1e-6
chr3-096814493-CGTCCTCGCGGTGAGGCGCT-GGTCCTCGCGGTGAGGCGCT	chr3	96814493	CGTCCTCGCGGTGAGGCGCT	GGTCCTCGCGGTGAGGCGCT	3211	VQSRTrancheINDEL99.50to99.90	0	none	8.9e-5	0	34	8.9e-5
chr3-096814493-CGTCCTCGCGGTGAGGCGCT-TGTCCTCGCGGTGAGGCGCT	chr3	96814493	CGTCCTCGCGGTGAGGCGCT	TGTCCTCGCGGTGAGGCGCT	3211	VQSRTrancheINDEL99.50to99.90	0	none	0	0	34	1e-6
chr3-096814494-GT-*	chr3	96814494	GT	*	29387	VQSRTrancheINDEL99.90to99.95	0	none	0.002033	0	0	0.002033
chr3-096814494-GT-CT	chr3	96814494	GT	CT	29387	VQSRTrancheINDEL99.90to99.95	0	none	0.02664700000000001	0	0	0.02664700000000001
chr3-096814494-GT-G	chr3	96814494	GT	G	29387	VQSRTrancheINDEL99.90to99.95	4.7326e-4	nfe	8.180000000000003e-4	0	0	8.180000000000003e-4
chr3-096814495-T-*	chr3	96814495	T	*	8680	PASS	0	none	0.003032	0	0	0.003032
chr3-096814495-T-A	chr3	96814495	T	A	8680	PASS	1.2451e-4	nfe	4.03e-4	0	0	4.03e-4
chr3-096814495-T-C	chr3	96814495	T	C	8680	PASS	0	none	0.002257	0	0	0.002257
chr3-096814495-T-G	chr3	96814495	T	G	8680	PASS	0.010221	eas	0.00379	0	0	0.010221
chr3-096814498-T-*	chr3	96814498	T	*	8963	PASS	0	none	8.890000000000005e-4	0	0	8.890000000000005e-4
chr3-096814498-T-A	chr3	96814498	T	A	8963	PASS	0.091259	eas	0.007249	0	0	0.091259
chr3-096814498-T-C	chr3	96814498	T	C	8963	PASS	0.0098709	eas	7.950000000000004e-4	0	0	0.0098709
chr3-096814830-C-G	chr3	96814830	C	G	3557	PASS	3.14e-6	nfe	2.2000000000000003e-5	1	134	2.2000000000000003e-5
chr3-096815030-C-T	chr3	96815030	C	T	102887	PASS	0.07925	afr	0.005133	1	134	0.07925
chr3-096866821-C-T	chr3	96866821	C	T	14436	PASS	0.0025852	nfe	0.00113199999999999	2	134	0.0025852
chr3-096987364-G-C	chr3	96987364	G	C	51506	PASS	0.0035224	nfe	0.00204	1	134	0.0035224
chr3-096987750-C-T	chr3	96987750	C	T	11350	PASS	3.2569e-4	nfe	1.27e-4	2	134	3.2569e-4
chr3-096988041-A-C	chr3	96988041	A	C	58471	PASS	0	none	0	0	134	1e-6
chr3-096988041-A-T	chr3	96988041	A	T	58471	PASS	0.0057028	nfe	0.003677	1	134	0.0057028
chr3-096988063-T-A	chr3	96988063	T	A	105642	PASS	0.05038	afr	0.006008	1	134	0.05038
chr3-097226501-T-C	chr3	97226501	T	C	37845	PASS	0.006257	sas	0.003957	1	134	0.006257
chr3-097243889-A-G	chr3	97243889	A	G	1251917	PASS	0.34277	afr	0.06512300000000001	1	134	0.34277
chr3-097244160-C-T	chr3	97244160	C	T	2351726	PASS	0.31396	amr	0.04889500000000001	1	134	0.31396
chr3-097244661-C-T	chr3	97244661	C	T	492	PASS	3.4248e-4	nfe	7.099999999999998e-5	0	112	3.4248e-4
chr3-097466118-G-A	chr3	97466118	G	A	557590	PASS	0.067853	nfe	0.05049200000000001	6	92	0.067853
chr3-097466390-AT-A	chr3	97466390	AT	A	18766.97	PASS	0.036561	amr	7.040000000000005e-4	1	134	0.036561
chr3-097466422-T-G	chr3	97466422	T	G	59600	PASS	0.03691	afr	0.002389	1	134	0.03691
chr3-097475398-C-T	chr3	97475398	C	T	2545694	PASS	0.388	afr	0.119676	11	134	0.388
chr3-097475473-T-G	chr3	97475473	T	G	2008954	PASS	0.38582	afr	0.119676	11	134	0.38582
chr3-097475522-T-C	chr3	97475522	T	C	1353224	PASS	0.37053	afr	0.119138	11	134	0.37053
chr3-097475578-T-G	chr3	97475578	T	G	10644573	PASS	0.997	nfe	0.985418	134	134	0.997
chr3-097479145-A-T	chr3	97479145	A	T	835253	PASS	0.36946	afr	0.110955	11	130	0.36946
chr3-097479268-GTTT-*	chr3	97479268	GTTT	*	447751.97	ExcessHet	0	none	0	0	90	1e-6
chr3-097479268-GTTT-G	chr3	97479268	GTTT	G	447751.97	ExcessHet	0	none	0	0	90	1e-6
chr3-097479268-GTTT-GT	chr3	97479268	GTTT	GT	447751.97	ExcessHet	0	none	2.09e-4	0	90	2.09e-4
chr3-097479268-GTTT-GTT	chr3	97479268	GTTT	GTT	447751.97	ExcessHet	0	none	0.049156	6	90	0.049156
chr3-097479268-GTTT-GTTTT	chr3	97479268	GTTT	GTTTT	447751.97	ExcessHet	0	none	0.17822000000000002	18	90	0.17822000000000002
chr3-097479268-GTTT-GTTTTT	chr3	97479268	GTTT	GTTTTT	447751.97	ExcessHet	0	none	0.004538	0	90	0.004538
chr3-097479268-GTTT-GTTTTTT	chr3	97479268	GTTT	GTTTTTT	447751.97	ExcessHet	0	none	1.0799999999999996e-4	0	90	1.0799999999999996e-4
chr3-097479268-GTTT-GTTTTTTTTTTTT	chr3	97479268	GTTT	GTTTTTTTTTTTT	447751.97	ExcessHet	0	none	0	0	90	1e-6
chr3-097479457-GAA-*	chr3	97479457	GAA	*	754435	PASS	0	none	3.6999999999999985e-5	0	126	3.6999999999999985e-5
chr3-097479457-GAA-AAA	chr3	97479457	GAA	AAA	754435	PASS	0	none	0.006368	0	126	0.006368
chr3-097479457-GAA-G	chr3	97479457	GAA	G	754435	PASS	7.7e-7	nfe	2.2000000000000003e-5	0	126	2.2000000000000003e-5
chr3-097479457-GAA-GA	chr3	97479457	GAA	GA	754435	PASS	0	none	0.121531	12	126	0.121531
chr3-097479457-GAA-GAAA	chr3	97479457	GAA	GAAA	754435	PASS	0	none	0.01188599999999999	1	126	0.01188599999999999
chr3-097479457-GAA-GAAAA	chr3	97479457	GAA	GAAAA	754435	PASS	0	none	0	0	126	1e-6
chr3-097479457-GAA-TAA	chr3	97479457	GAA	TAA	754435	PASS	0	none	0	0	126	1e-6
chr3-097481101-A-G	chr3	97481101	A	G	1822024	PASS	0.38579	afr	0.117326	10	122	0.38579
chr3-097481164-A-G	chr3	97481164	A	G	440665	PASS	0.021753	nfe	0.016617	2	134	0.021753
chr3-097481264-T-C	chr3	97481264	T	C	4397114	PASS	0.39288	afr	0.12024	11	134	0.39288
chr3-097481509-C-A	chr3	97481509	C	A	3789958	PASS	0.33912	amr	0.08696400000000003	10	134	0.33912
chr3-097481509-C-G	chr3	97481509	C	G	3789958	PASS	0.31838	afr	0.04035900000000002	1	134	0.31838
chr3-097481509-C-T	chr3	97481509	C	T	3789958	PASS	1.0659e-4	nfe	3.6999999999999985e-5	0	134	1.0659e-4
chr3-097481567-C-*	chr3	97481567	C	*	2204866	PASS	0	none	9e-6	0	130	9e-6
chr3-097481567-C-G	chr3	97481567	C	G	2204866	PASS	8.83e-6	nfe	0	0	130	8.83e-6
chr3-097481567-C-T	chr3	97481567	C	T	2204866	PASS	0.3562	amr	0.099541	11	130	0.3562
chr3-097481617-G-A	chr3	97481617	G	A	2029174	PASS	0.39176	afr	0.114366	10	112	0.39176
chr3-097481651-C-*	chr3	97481651	C	*	1304383	PASS	0	none	0	0	82	1e-6
chr3-097481651-C-T	chr3	97481651	C	T	1304383	PASS	0.2936	amr	0.08044000000000003	8	82	0.2936
chr3-097483886-C-T	chr3	97483886	C	T	368534	PASS	0.23627	afr	0.02674400000000001	1	134	0.23627
chr3-097483936-C-T	chr3	97483936	C	T	861	PASS	4.563e-5	nfe	0	1	134	4.563e-5
chr3-097484091-C-G	chr3	97484091	C	G	408996	PASS	0.2325	afr	0.02674400000000001	1	134	0.2325
chr3-097592463-G-T	chr3	97592463	G	T	74	PASS	0	none	3.6999999999999985e-5	0	130	3.6999999999999985e-5
chr3-097592885-T-C	chr3	97592885	T	C	1396109	PASS	0.51289	afr	0.14549900000000002	20	134	0.51289
chr3-097637773-C-T	chr3	97637773	C	T	666327	PASS	0.09183	sas	0.05565300000000001	7	134	0.09183
chr3-097646074-C-T	chr3	97646074	C	T	20337	PASS	0.0018593	nfe	0.00152199999999999	2	134	0.0018593
chr3-097646095-A-G	chr3	97646095	A	G	1409885	PASS	0.1407	mid	0.109651	13	134	0.1407
chr3-097646194-G-A	chr3	97646194	G	A	12755096	PASS	0.67605	eas	0.5765550000000004	84	134	0.67605
chr3-097646230-A-C	chr3	97646230	A	C	12615437	PASS	0.0078403	afr	0.00147299999999999	0	134	0.0078403
chr3-097646230-A-G	chr3	97646230	A	G	12615437	PASS	0.68958	afr	0.5863800000000005	84	134	0.68958
chr3-097646406-G-T	chr3	97646406	G	T	335949	PASS	0.056561	nfe	0.034474	4	134	0.056561
chr3-097648386-C-CA	chr3	97648386	C	CA	10429291.97	PASS	0.7001	afr	0.5864610000000005	84	134	0.7001
chr3-097648718-G-A	chr3	97648718	G	A	57194	PASS	0.067964	mid	0.01775	1	24	0.067964
chr3-097648718-G-GAAAAAAAAA	chr3	97648718	G	GAAAAAAAAA	57194	PASS	0	none	0	0	24	1e-6
chr3-097720164-T-C	chr3	97720164	T	C	47629	PASS	0.034861	afr	0.003473	1	134	0.034861
chr3-097747323-A-G	chr3	97747323	A	G	1309	PASS	4.31e-6	nfe	2.2000000000000003e-5	1	134	2.2000000000000003e-5
chr3-097747588-T-G	chr3	97747588	T	G	3441784	PASS	0.4081	eas	0.246386	36	134	0.4081
chr3-097748517-ATCTCTCTC-A	chr3	97748517	ATCTCTCTC	A	8990962	ExcessHet	1.2376e-4	afr	5.640000000000005e-4	0	130	5.640000000000005e-4
chr3-097748517-ATCTCTCTC-ATC	chr3	97748517	ATCTCTCTC	ATC	8990962	ExcessHet	0	none	0.04696700000000001	6	130	0.04696700000000001
chr3-097748517-ATCTCTCTC-ATCTC	chr3	97748517	ATCTCTCTC	ATCTC	8990962	ExcessHet	0	none	0.35925599999999985	47	130	0.35925599999999985
chr3-097748517-ATCTCTCTC-ATCTCTC	chr3	97748517	ATCTCTCTC	ATCTCTC	8990962	ExcessHet	0	none	0.115416	19	130	0.115416
chr3-097748517-ATCTCTCTC-ATCTCTCTCTC	chr3	97748517	ATCTCTCTC	ATCTCTCTCTC	8990962	ExcessHet	0	none	0.02533600000000001	3	130	0.02533600000000001
chr3-097748517-ATCTCTCTC-ATCTCTCTCTCTC	chr3	97748517	ATCTCTCTC	ATCTCTCTCTCTC	8990962	ExcessHet	0	none	5.2999999999999994e-5	0	130	5.2999999999999994e-5
chr3-097748517-ATCTCTCTC-CTCTCTCTC	chr3	97748517	ATCTCTCTC	CTCTCTCTC	8990962	ExcessHet	0	none	0	0	130	1e-6
chr3-097748543-TGCTCTCACTCTC-T	chr3	97748543	TGCTCTCACTCTC	T	4497.97	VQSRTrancheINDEL95.00to96.00	3.2258e-4	nfe	5.2999999999999994e-5	1	134	3.2258e-4
chr3-097748544-G-*	chr3	97748544	G	*	144	PASS	0	none	5.2999999999999994e-5	1	134	5.2999999999999994e-5
chr3-097748544-G-A	chr3	97748544	G	A	144	PASS	0	none	0	0	134	1e-6
chr3-097748544-G-T	chr3	97748544	G	T	144	PASS	7.1e-7	nfe	8.9e-5	0	134	8.9e-5
chr3-097748546-T-*	chr3	97748546	T	*	505	PASS	0	none	5.2999999999999994e-5	1	134	5.2999999999999994e-5
chr3-097748546-T-C	chr3	97748546	T	C	505	PASS	0	none	0	0	134	1e-6
chr3-097748546-T-G	chr3	97748546	T	G	505	PASS	0	none	9e-6	0	134	9e-6
chr3-097748549-C-*	chr3	97748549	C	*	7617	PASS	0	none	5.2999999999999994e-5	1	134	5.2999999999999994e-5
chr3-097748549-C-T	chr3	97748549	C	T	7617	PASS	0.0039344	afr	2.2999999999999995e-4	0	134	0.0039344
chr3-097748555-CGCTCTCACTCTT-*	chr3	97748555	CGCTCTCACTCTT	*	11016	PASS	0	none	5.2999999999999994e-5	1	134	5.2999999999999994e-5
chr3-097748555-CGCTCTCACTCTT-C	chr3	97748555	CGCTCTCACTCTT	C	11016	PASS	0	none	0	0	134	1e-6
chr3-097748555-CGCTCTCACTCTT-TGCTCTCACTCTT	chr3	97748555	CGCTCTCACTCTT	TGCTCTCACTCTT	11016	PASS	0	none	2.9400000000000004e-4	0	134	2.9400000000000004e-4
chr3-097748556-G-*	chr3	97748556	G	*	3068	PASS	0	none	0	0	134	1e-6
chr3-097748556-G-A	chr3	97748556	G	A	3068	PASS	2.2266e-4	nfe	3.6999999999999985e-5	1	134	2.2266e-4
chr3-097748556-G-T	chr3	97748556	G	T	3068	PASS	3.4e-6	nfe	3.6999999999999985e-5	0	134	3.6999999999999985e-5
chr3-097748613-T-A	chr3	97748613	T	A	32379	PASS	0.0013396	nfe	8.210000000000002e-4	1	134	0.0013396
chr3-097748766-A-ACT	chr3	97748766	A	ACT	1050395.97	PASS	0.074786	nfe	0.05370200000000001	8	134	0.074786
chr3-097748874-C-T	chr3	97748874	C	T	424	PASS	4.65e-6	nfe	0	1	134	4.65e-6
chr3-097749130-G-T	chr3	97749130	G	T	35633	PASS	0.058209	afr	0.00591	0	2	0.058209
chr3-097768018-C-G	chr3	97768018	C	G	386966	PASS	0.093883	afr	0.022109	3	134	0.093883
chr3-097780597-T-C	chr3	97780597	T	C	573215	PASS	0.094213	afr	0.022267	3	134	0.094213
chr3-097780775-CTT-ATT	chr3	97780775	CTT	ATT	153311	ExcessHet	0	none	8.9e-5	0	102	8.9e-5
chr3-097780775-CTT-C	chr3	97780775	CTT	C	153311	ExcessHet	1.631e-5	sas	4.05e-4	0	102	4.05e-4
chr3-097780775-CTT-CT	chr3	97780775	CTT	CT	153311	ExcessHet	0	none	0.05878400000000001	3	102	0.05878400000000001
chr3-097780775-CTT-CTTT	chr3	97780775	CTT	CTTT	153311	ExcessHet	0	none	0.043493	3	102	0.043493
chr3-097780775-CTT-CTTTT	chr3	97780775	CTT	CTTTT	153311	ExcessHet	0	none	3.6000000000000035e-4	0	102	3.6000000000000035e-4
chr3-097780775-CTT-CTTTTT	chr3	97780775	CTT	CTTTTT	153311	ExcessHet	0	none	0	0	102	1e-6
chr3-097780775-CTT-TTT	chr3	97780775	CTT	TTT	153311	ExcessHet	0	none	2.09e-4	0	102	2.09e-4
chr3-097780810-T-*	chr3	97780810	T	*	12578454	PASS	0	none	0	0	134	1e-6
chr3-097780810-T-A	chr3	97780810	T	A	12578454	PASS	0.86663	eas	0.7809480000000008	101	134	0.86663
chr3-097784803-T-A	chr3	97784803	T	A	315	PASS	1.291e-5	nfe	0	1	134	1.291e-5
chr3-097787937-C-T	chr3	97787937	C	T	159994	PASS	0.010993	nfe	0.005957	1	134	0.010993
chr3-097788133-TTTAC-T	chr3	97788133	TTTAC	T	2459.97	VQSRTrancheINDEL95.00to96.00	4.55e-6	nfe	9e-6	1	134	9e-6
chr3-097791904-TTATTA-T	chr3	97791904	TTATTA	T	416874.97	PASS	0.041453	afr	0.01709200000000001	3	134	0.041453
chr3-097791906-A-*	chr3	97791906	A	*	519846	PASS	0	none	0.01709200000000001	3	134	0.01709200000000001
chr3-097791906-A-G	chr3	97791906	A	G	519846	PASS	0.32315	afr	0.02655900000000001	1	134	0.32315
chr3-097791909-A-*	chr3	97791909	A	*	165	PASS	0	none	0.01630300000000001	3	134	0.01630300000000001
chr3-097791909-A-G	chr3	97791909	A	G	165	PASS	1.157e-5	nfe	0	0	134	1.157e-5
chr3-097797888-C-G	chr3	97797888	C	G	145578	PASS	0.15761	afr	0.01327699999999998	1	130	0.15761
chr3-097798274-G-C	chr3	97798274	G	C	7349171	PASS	0.98851	eas	0.8628050000000007	103	120	0.98851
chr3-097798333-C-A	chr3	97798333	C	A	32850	PASS	0.013455	nfe	0.007138	2	92	0.013455
chr3-097798628-C-T	chr3	97798628	C	T	40921	PASS	0.23963	nfe	0.02142200000000001	0	0	0.23963
chr3-097822174-C-T	chr3	97822174	C	T	8317745	PASS	0.6977	eas	0.4723609999999994	70	134	0.6977
chr3-097822260-C-A	chr3	97822260	C	A	150610	PASS	0.070804	afr	0.005725	1	134	0.070804
chr3-097843363-C-T	chr3	97843363	C	T	10191	PASS	0.0020482	sas	8.930000000000006e-4	1	134	0.0020482
chr3-097872309-C-T	chr3	97872309	C	T	13394370	PASS	0.28732	amr	0.245927	27	134	0.28732
chr3-097873146-A-C	chr3	97873146	A	C	427718	PASS	0.010614	mid	0.00854799999999998	1	134	0.010614
chr3-097874126-A-C	chr3	97874126	A	C	25550	PASS	0.0011684	nfe	3.6000000000000035e-4	1	134	0.0011684
chr3-097874347-T-C	chr3	97874347	T	C	83140	PASS	0.0039935	mid	0.00164499999999999	1	134	0.0039935
chr3-097874536-G-A	chr3	97874536	G	A	5463588	PASS	0.18708	amr	0.132665	22	134	0.18708
chr3-097874641-C-T	chr3	97874641	C	T	11974801	PASS	0.30223	amr	0.2622269999999993	30	134	0.30223
chr3-097874830-G-A	chr3	97874830	G	A	517874	PASS	0.11905	afr	0.00977199999999999	1	134	0.11905
chr3-097875341-C-G	chr3	97875341	C	G	163789	PASS	0.067819	eas	0.005365	1	134	0.067819
chr3-097875417-G-A	chr3	97875417	G	A	12847934	PASS	0.69597	eas	0.44134099999999993	70	134	0.69597
chr3-097875501-T-C	chr3	97875501	T	C	154700	PASS	0.014435	nfe	0.005725	1	134	0.014435
chr3-097875501-T-G	chr3	97875501	T	G	154700	PASS	2.96e-5	nfe	0	0	134	2.96e-5
chr3-097875942-C-T	chr3	97875942	C	T	297586	PASS	0.087727	afr	0.004314	1	134	0.087727
chr3-097876242-G-C	chr3	97876242	G	C	53195	PASS	0.0030438	nfe	4.950000000000003e-4	1	134	0.0030438
chr3-097876244-A-T	chr3	97876244	A	T	53217	PASS	0.0030428	nfe	4.950000000000003e-4	1	134	0.0030428
chr3-097876535-G-A	chr3	97876535	G	A	9655173	PASS	0.70248	eas	0.225288	70	134	0.70248
chr3-097876722-T-C	chr3	97876722	T	C	683851	PASS	0.050744	nfe	0.02640000000000002	6	134	0.050744
chr3-097876722-T-G	chr3	97876722	T	G	683851	PASS	0	none	0	0	134	1e-6
chr3-097877190-T-G	chr3	97877190	T	G	36350	PASS	0.0020221	mid	5.640000000000005e-4	1	134	0.0020221
chr3-097877529-A-C	chr3	97877529	A	C	193624	PASS	0.0059246	nfe	0.002716	3	134	0.0059246
chr3-097878062-A-G	chr3	97878062	A	G	556	PASS	0	none	0	1	134	1e-6
chr3-097879901-C-T	chr3	97879901	C	T	62920	PASS	0.0051444	nfe	0.003397	3	134	0.0051444
chr3-097886616-ATT-*	chr3	97886616	ATT	*	387571	ExcessHet	0	none	9e-6	0	110	9e-6
chr3-097886616-ATT-A	chr3	97886616	ATT	A	387571	ExcessHet	1.0663e-4	amr	0.00139799999999999	0	110	0.00139799999999999
chr3-097886616-ATT-AT	chr3	97886616	ATT	AT	387571	ExcessHet	0	none	0.086103	12	110	0.086103
chr3-097886616-ATT-ATTT	chr3	97886616	ATT	ATTT	387571	ExcessHet	0	none	0.160174	27	110	0.160174
chr3-097886616-ATT-ATTTT	chr3	97886616	ATT	ATTTT	387571	ExcessHet	0	none	0.002338	0	110	0.002338
chr3-097886616-ATT-ATTTTT	chr3	97886616	ATT	ATTTTT	387571	ExcessHet	0	none	5.2999999999999994e-5	0	110	5.2999999999999994e-5
chr3-097886616-ATT-TTT	chr3	97886616	ATT	TTT	387571	ExcessHet	0	none	9e-6	0	110	9e-6
chr3-097886617-T-*	chr3	97886617	T	*	810	PASS	0	none	0.08780400000000002	12	104	0.08780400000000002
chr3-097886617-T-A	chr3	97886617	T	A	810	PASS	1.806e-5	afr	9e-6	0	104	1.806e-5
chr3-097886635-G-C	chr3	97886635	G	C	587	PASS	5.268e-5	nfe	0	1	134	5.268e-5
chr3-097886635-G-T	chr3	97886635	G	T	587	PASS	0	none	9e-6	0	134	9e-6
chr3-097886833-A-G	chr3	97886833	A	G	4827300	PASS	0.71539	eas	0.4756339999999994	70	134	0.71539
chr3-097886833-A-T	chr3	97886833	A	T	4827300	PASS	0	none	0	0	134	1e-6
chr3-097888446-G-A	chr3	97888446	G	A	8078951	PASS	0.30592	amr	0.2621459999999993	30	134	0.30592
chr3-097892756-TA-T	chr3	97892756	TA	T	9439.97	PASS	0.0012211	nfe	0.005005	1	134	0.005005
chr3-097892756-TA-TAA	chr3	97892756	TA	TAA	9439.97	PASS	0	none	0.00322	2	134	0.00322
chr3-097892756-TA-TAAA	chr3	97892756	TA	TAAA	9439.97	PASS	0	none	0	0	134	1e-6
chr3-097893072-A-C	chr3	97893072	A	C	6544033	PASS	0.69832	eas	0.4756609999999994	70	134	0.69832
chr3-097899391-A-T	chr3	97899391	A	T	1218	PASS	3.84e-6	nfe	2.2000000000000003e-5	1	134	2.2000000000000003e-5
chr3-097900368-AT-A	chr3	97900368	AT	A	562	VQSRTrancheINDEL95.00to96.00	8.91e-6	nfe	0	0	134	8.91e-6
chr3-097900368-AT-ATT	chr3	97900368	AT	ATT	562	VQSRTrancheINDEL95.00to96.00	0	none	0	0	134	1e-6
chr3-097900368-AT-TT	chr3	97900368	AT	TT	562	VQSRTrancheINDEL95.00to96.00	0	none	0	1	134	1e-6
chr3-097900406-C-A	chr3	97900406	C	A	11190328	PASS	0	none	0	0	134	1e-6
chr3-097900406-C-CAACTA	chr3	97900406	C	CAACTA	11190328	PASS	0.71299	eas	0.48128799999999944	70	134	0.71299
chr3-097912330-A-C	chr3	97912330	A	C	151671	PASS	0.03908	afr	0.01432899999999999	3	134	0.03908
chr3-097912330-A-G	chr3	97912330	A	G	151671	PASS	0	none	0	0	134	1e-6
chr3-097912416-T-C	chr3	97912416	T	C	353	PASS	9.91e-6	nfe	0	1	134	9.91e-6
chr3-097915472-G-GT	chr3	97915472	G	GT	5590	PASS	0.0013001	nfe	5.640000000000005e-4	3	134	0.0013001
chr3-097915472-G-T	chr3	97915472	G	T	5590	PASS	1.87e-6	nfe	9e-6	0	134	9e-6
chr3-097915621-A-G	chr3	97915621	A	G	134007	PASS	0.013184	nfe	0.00797599999999998	1	134	0.013184
chr3-097933040-A-C	chr3	97933040	A	C	3984829	PASS	0.65608	eas	0.3265189999999996	0	0	0.65608
chr3-097936735-ATT-A	chr3	97936735	ATT	A	10887.97	PASS	0	none	2.2000000000000003e-5	0	130	2.2000000000000003e-5
chr3-097936735-ATT-AT	chr3	97936735	ATT	AT	10887.97	PASS	0	none	0.005544	0	130	0.005544
chr3-097936735-ATT-ATTT	chr3	97936735	ATT	ATTT	10887.97	PASS	0	none	0.002439	0	130	0.002439
chr3-097936735-ATT-ATTTT	chr3	97936735	ATT	ATTTT	10887.97	PASS	0	none	0	0	130	1e-6
chr3-097941021-G-T	chr3	97941021	G	T	4759347	PASS	0.69408	eas	0.46281599999999934	69	132	0.69408
chr3-097941240-C-T	chr3	97941240	C	T	5150917	PASS	0.3028	amr	0.26066199999999995	29	134	0.3028
chr3-097941262-A-C	chr3	97941262	A	C	11111699	PASS	0.70876	eas	0.47998899999999944	71	134	0.70876
chr3-097941354-A-C	chr3	97941354	A	C	7911108	PASS	0	none	0	0	132	1e-6
chr3-097941354-A-G	chr3	97941354	A	G	7911108	PASS	0.86452	eas	0.7656840000000001	99	132	0.86452
chr3-097941820-C-T	chr3	97941820	C	T	241	PASS	0	none	2.2000000000000003e-5	0	0	2.2000000000000003e-5
chr3-097942919-A-C	chr3	97942919	A	C	5442	PASS	0.0024655	nfe	7.490000000000004e-4	0	82	0.0024655
chr3-097943762-A-AGAT	chr3	97943762	A	AGAT	779555.97	PASS	0.44064	eas	0.223556	0	0	0.44064
chr3-097944842-A-C	chr3	97944842	A	C	10778	PASS	0.063243	eas	0.003337	0	30	0.063243
chr3-097945881-C-T	chr3	97945881	C	T	12113171	PASS	0.68993	eas	0.47731099999999943	71	134	0.68993
chr3-097945938-G-GT	chr3	97945938	G	GT	371.97	VQSRTrancheINDEL95.00to96.00	6.842e-5	mid	0	1	134	6.842e-5
chr3-097945940-G-GT	chr3	97945940	G	GT	371.97	VQSRTrancheINDEL95.00to96.00	6.894e-5	mid	0	1	134	6.894e-5
chr3-097945942-C-A	chr3	97945942	C	A	381	PASS	6.911e-5	mid	0	1	134	6.911e-5
chr3-097947339-TCTC-T	chr3	97947339	TCTC	T	6062373.97	PASS	0.49919	afr	0.2292	34	134	0.49919
chr3-097950699-G-A	chr3	97950699	G	A	765517	PASS	0.066152	nfe	0.04275800000000002	10	134	0.066152
chr3-097950910-A-*	chr3	97950910	A	*	10324	PASS	0	none	3.820000000000003e-4	0	132	3.820000000000003e-4
chr3-097950910-A-G	chr3	97950910	A	G	10324	PASS	9.7123e-4	sas	5.640000000000005e-4	1	132	9.7123e-4
chr3-097951091-G-A	chr3	97951091	G	A	1800315	PASS	0.29845	nfe	0.238102	34	134	0.29845
chr3-097951226-G-A	chr3	97951226	G	A	24132	PASS	0.063546	afr	0.004662	0	60	0.063546
chr3-097954028-A-C	chr3	97954028	A	C	18796	PASS	0.074029	afr	0.004455	0	30	0.074029
chr3-097954028-A-G	chr3	97954028	A	G	18796	PASS	0	none	0	0	30	1e-6
chr3-097954058-TA-T	chr3	97954058	TA	T	4230.97	PASS	0.0017383	nfe	0.00186399999999999	0	74	0.00186399999999999
chr3-097954058-TA-TAA	chr3	97954058	TA	TAA	4230.97	PASS	0	none	8.910000000000005e-4	0	74	8.910000000000005e-4
chr3-097954424-A-C	chr3	97954424	A	C	41104871	PASS	0.99806	nfe	0.9891030000000004	134	134	0.99806
chr3-097959053-T-G	chr3	97959053	T	G	206751	PASS	0.014298	nfe	0.01110399999999999	1	134	0.014298
chr3-097959101-C-T	chr3	97959101	C	T	944	PASS	5.75e-6	nfe	0	1	134	5.75e-6
chr3-097959239-G-A	chr3	97959239	G	A	55324	PASS	0.0076945	nfe	0.004033	1	134	0.0076945
chr3-097959275-C-A	chr3	97959275	C	A	8351	VQSRTrancheSNP99.90to99.95	0.0066991	nfe	0.01184299999999999	4	74	0.01184299999999999
chr3-097959295-G-A	chr3	97959295	G	A	165	PASS	0	none	2.2000000000000003e-5	0	102	2.2000000000000003e-5
chr3-097959295-G-C	chr3	97959295	G	C	165	PASS	0	none	0	0	102	1e-6
chr3-097959295-G-T	chr3	97959295	G	T	165	PASS	8.922e-5	nfe	1.6699999999999994e-4	0	102	1.6699999999999994e-4
chr3-097959301-C-A	chr3	97959301	C	A	432	PASS	3.961e-4	nfe	8.450000000000003e-4	0	122	8.450000000000003e-4
chr3-097959302-A-C	chr3	97959302	A	C	661	PASS	0.0018614	nfe	0.00139899999999999	0	114	0.0018614
chr3-097959305-GGTT-*	chr3	97959305	GGTT	*	210	PASS	0	none	9e-6	0	112	9e-6
chr3-097959305-GGTT-AGTT	chr3	97959305	GGTT	AGTT	210	PASS	0	none	0	1	112	1e-6
chr3-097959305-GGTT-G	chr3	97959305	GGTT	G	210	PASS	0	none	0	0	112	1e-6
chr3-097959305-GGTT-GT	chr3	97959305	GGTT	GT	210	PASS	0	none	0	0	112	1e-6
chr3-097959305-GGTT-GTGTT	chr3	97959305	GGTT	GTGTT	210	PASS	0	none	0	0	112	1e-6
chr3-097959305-GGTT-GTTGTT	chr3	97959305	GGTT	GTTGTT	210	PASS	0	none	2.2000000000000003e-5	0	112	2.2000000000000003e-5
chr3-097959305-GGTT-TGTT	chr3	97959305	GGTT	TGTT	210	PASS	0	none	2.2000000000000003e-5	0	112	2.2000000000000003e-5
chr3-097959306-GTTTTTTTTTTT-*	chr3	97959306	GTTTTTTTTTTT	*	1013629	PASS	0	none	0	0	64	1e-6
chr3-097959306-GTTTTTTTTTTT-G	chr3	97959306	GTTTTTTTTTTT	G	1013629	PASS	0	none	0	0	64	1e-6
chr3-097959306-GTTTTTTTTTTT-GTTT	chr3	97959306	GTTTTTTTTTTT	GTTT	1013629	PASS	0	none	9e-6	0	64	9e-6
chr3-097959306-GTTTTTTTTTTT-GTTTT	chr3	97959306	GTTTTTTTTTTT	GTTTT	1013629	PASS	0	none	9e-6	0	64	9e-6
chr3-097959306-GTTTTTTTTTTT-GTTTTT	chr3	97959306	GTTTTTTTTTTT	GTTTTT	1013629	PASS	0	none	3.6999999999999985e-5	0	64	3.6999999999999985e-5
chr3-097959306-GTTTTTTTTTTT-GTTTTTT	chr3	97959306	GTTTTTTTTTTT	GTTTTTT	1013629	PASS	0	none	1.27e-4	0	64	1.27e-4
chr3-097959306-GTTTTTTTTTTT-GTTTTTTT	chr3	97959306	GTTTTTTTTTTT	GTTTTTTT	1013629	PASS	0	none	0.001962	1	64	0.001962
chr3-097959306-GTTTTTTTTTTT-GTTTTTTTT	chr3	97959306	GTTTTTTTTTTT	GTTTTTTTT	1013629	PASS	0	none	0.010561	1	64	0.010561
chr3-097959306-GTTTTTTTTTTT-GTTTTTTTTT	chr3	97959306	GTTTTTTTTTTT	GTTTTTTTTT	1013629	PASS	0	none	0.045525	3	64	0.045525
chr3-097959306-GTTTTTTTTTTT-GTTTTTTTTTT	chr3	97959306	GTTTTTTTTTTT	GTTTTTTTTTT	1013629	PASS	0	none	0.133379	15	64	0.133379
chr3-097959306-GTTTTTTTTTTT-GTTTTTTTTTTTT	chr3	97959306	GTTTTTTTTTTT	GTTTTTTTTTTTT	1013629	PASS	0	none	0.218695	10	64	0.218695
chr3-097959306-GTTTTTTTTTTT-GTTTTTTTTTTTTT	chr3	97959306	GTTTTTTTTTTT	GTTTTTTTTTTTTT	1013629	PASS	0	none	0.091056	6	64	0.091056
chr3-097959306-GTTTTTTTTTTT-GTTTTTTTTTTTTTT	chr3	97959306	GTTTTTTTTTTT	GTTTTTTTTTTTTTT	1013629	PASS	0	none	0.020826	1	64	0.020826
chr3-097959306-GTTTTTTTTTTT-GTTTTTTTTTTTTTTT	chr3	97959306	GTTTTTTTTTTT	GTTTTTTTTTTTTTTT	1013629	PASS	0	none	0.003873	0	64	0.003873
chr3-097959306-GTTTTTTTTTTT-GTTTTTTTTTTTTTTTT	chr3	97959306	GTTTTTTTTTTT	GTTTTTTTTTTTTTTTT	1013629	PASS	0	none	5.4e-4	1	64	5.4e-4
chr3-097959306-GTTTTTTTTTTT-TTTTTTTTTTTT	chr3	97959306	GTTTTTTTTTTT	TTTTTTTTTTTT	1013629	PASS	0	none	2.5100000000000014e-4	0	64	2.5100000000000014e-4
chr3-097959310-T-*	chr3	97959310	T	*	105	PASS	0	none	0.002414	1	128	0.002414
chr3-097959310-T-G	chr3	97959310	T	G	105	PASS	0	none	0	0	128	1e-6
chr3-097959310-T-TG	chr3	97959310	T	TG	105	PASS	1.0351e-4	afr	9e-6	0	128	1.0351e-4
chr3-097959330-TAG-CAG	chr3	97959330	TAG	CAG	13232	PASS	0	none	0.00147299999999999	0	130	0.00147299999999999
chr3-097959330-TAG-T	chr3	97959330	TAG	T	13232	PASS	1.95e-6	nfe	0	0	130	1.95e-6
chr3-097959330-TAG-TCAG	chr3	97959330	TAG	TCAG	13232	PASS	0	none	4.500000000000005e-4	0	130	4.500000000000005e-4
chr3-097959330-TAG-TTCAG	chr3	97959330	TAG	TTCAG	13232	PASS	0	none	1.88e-4	0	130	1.88e-4
chr3-097959330-TAG-TTTCAG	chr3	97959330	TAG	TTTCAG	13232	PASS	0	none	9e-6	0	130	9e-6
chr3-097961512-C-T	chr3	97961512	C	T	210453	PASS	0.024361	nfe	0.01830500000000001	5	134	0.024361
chr3-097961578-C-T	chr3	97961578	C	T	319154	PASS	0.026055	mid	0.02052200000000001	6	134	0.026055
chr3-097961811-G-A	chr3	97961811	G	A	231638	PASS	0.037377	nfe	0.02266400000000001	6	134	0.037377
chr3-097967175-G-A	chr3	97967175	G	A	303621	PASS	0.01589	nfe	0.00805399999999999	2	134	0.01589
chr3-097967545-C-G	chr3	97967545	C	G	504797	PASS	0.14346	afr	0.01228199999999998	1	134	0.14346
chr3-097967731-T-C	chr3	97967731	T	C	3225812	PASS	0.35088	afr	0.209242	34	134	0.35088
chr3-097986701-G-A	chr3	97986701	G	A	3160	PASS	5.95e-6	nfe	9e-6	1	134	9e-6
chr3-097987118-A-AT	chr3	97987118	A	AT	2696025.97	PASS	0.33195	afr	0.243687	27	134	0.33195
chr3-097987118-A-ATT	chr3	97987118	A	ATT	2696025.97	PASS	0	none	2.2000000000000003e-5	0	134	2.2000000000000003e-5
chr3-097993070-A-G	chr3	97993070	A	G	176828	PASS	0.1239	afr	0.010581	1	134	0.1239
chr3-097993153-G-A	chr3	97993153	G	A	3822141	PASS	0.53306	eas	0.4249539999999997	66	134	0.53306
chr3-097993175-G-A	chr3	97993175	G	A	3599	PASS	2.0964e-4	sas	1.47e-4	1	134	2.0964e-4
chr3-098001417-A-*	chr3	98001417	A	*	4039256	PASS	0	none	9e-6	0	134	9e-6
chr3-098001417-A-G	chr3	98001417	A	G	4039256	PASS	0.55009	afr	0.42784699999999976	56	134	0.55009
chr3-098001421-G-A	chr3	98001421	G	A	3131555	PASS	0.53029	eas	0.34264999999999934	60	134	0.53029
chr3-098001421-G-T	chr3	98001421	G	T	3131555	PASS	0	none	0	0	134	1e-6
chr3-098001443-A-C	chr3	98001443	A	C	93882	PASS	0	none	0	0	134	1e-6
chr3-098001443-A-G	chr3	98001443	A	G	93882	PASS	0.015972	nfe	0.01011099999999999	1	134	0.015972
chr3-098001495-A-G	chr3	98001495	A	G	7650773	PASS	0.66904	afr	0.6041080000000008	74	134	0.66904
chr3-098007903-A-T	chr3	98007903	A	T	5482484	PASS	0.28011	afr	0.212613	35	134	0.28011
chr3-098008819-G-*	chr3	98008819	G	*	4313	VQSRTrancheSNP99.80to99.90	0	none	0.004408	0	70	0.004408
chr3-098008819-G-A	chr3	98008819	G	A	4313	VQSRTrancheSNP99.80to99.90	0.014017	sas	0.002636	0	70	0.014017
chr3-098008819-G-T	chr3	98008819	G	T	4313	VQSRTrancheSNP99.80to99.90	5.164e-4	nfe	2.08e-4	0	70	5.164e-4
chr3-098008825-A-*	chr3	98008825	A	*	10012	VQSRTrancheSNP99.90to99.95	0	none	1.0799999999999996e-4	0	34	1.0799999999999996e-4
chr3-098008825-A-C	chr3	98008825	A	C	10012	VQSRTrancheSNP99.90to99.95	0.043471	afr	0.00927699999999998	4	34	0.043471
chr3-098008883-G-C	chr3	98008883	G	C	6239573	PASS	0.98523	eas	0.7556780000000006	99	134	0.98523
chr3-098008883-G-T	chr3	98008883	G	T	6239573	PASS	0	none	9e-6	0	134	9e-6
chr3-098008909-G-A	chr3	98008909	G	A	9306865	PASS	0.98564	eas	0.7614200000000001	99	134	0.98564
chr3-098012590-C-*	chr3	98012590	C	*	12121771	PASS	0	none	0.00127799999999999	0	134	0.00127799999999999
chr3-098012590-C-A	chr3	98012590	C	A	12121771	PASS	3.157e-5	amr	1.0799999999999996e-4	0	134	1.0799999999999996e-4
chr3-098012590-C-CA	chr3	98012590	C	CA	12121771	PASS	0.60847	amr	0.4874279999999994	70	134	0.60847
chr3-098012590-C-CAA	chr3	98012590	C	CAA	12121771	PASS	1.0854e-4	amr	8.9e-5	0	134	1.0854e-4
chr3-098025695-GAA-*	chr3	98025695	GAA	*	125695	ExcessHet	0	none	2.2999999999999995e-4	0	120	2.2999999999999995e-4
chr3-098025695-GAA-AAA	chr3	98025695	GAA	AAA	125695	ExcessHet	0	none	0.002389	0	120	0.002389
chr3-098025695-GAA-G	chr3	98025695	GAA	G	125695	ExcessHet	0	none	3.6999999999999985e-5	0	120	3.6999999999999985e-5
chr3-098025695-GAA-GA	chr3	98025695	GAA	GA	125695	ExcessHet	0	none	0.004414	0	120	0.004414
chr3-098025695-GAA-GAAA	chr3	98025695	GAA	GAAA	125695	ExcessHet	0	none	0.07366400000000001	1	120	0.07366400000000001
chr3-098025695-GAA-GAAAA	chr3	98025695	GAA	GAAAA	125695	ExcessHet	0	none	6.800000000000003e-4	0	120	6.800000000000003e-4
chr3-098025695-GAA-GAAAAA	chr3	98025695	GAA	GAAAAA	125695	ExcessHet	0	none	9e-6	0	120	9e-6
chr3-098025695-GAA-GAAAAAA	chr3	98025695	GAA	GAAAAAA	125695	ExcessHet	0	none	0	0	120	1e-6
chr3-098025695-GAA-TAA	chr3	98025695	GAA	TAA	125695	ExcessHet	0	none	0	0	120	1e-6
chr3-098025767-A-G	chr3	98025767	A	G	3163767	PASS	0.42558	eas	0.29151799999999944	34	134	0.42558
chr3-098025829-T-A	chr3	98025829	T	A	391	PASS	3.14e-6	nfe	0	1	134	3.14e-6
chr3-098034999-C-A	chr3	98034999	C	A	31356	VQSRTrancheINDEL95.00to96.00	0	none	0	0	134	1e-6
chr3-098034999-C-CA	chr3	98034999	C	CA	31356	VQSRTrancheINDEL95.00to96.00	0.0020062	nfe	0.00161999999999999	2	134	0.0020062
chr3-098035087-T-C	chr3	98035087	T	C	5964195	PASS	0.58968	amr	0.47287499999999943	70	134	0.58968
chr3-098035110-A-G	chr3	98035110	A	G	1545493	PASS	0.18967	nfe	0.138825	29	134	0.18967
chr3-098035303-G-A	chr3	98035303	G	A	2246750	PASS	0.56073	amr	0.4087829999999995	28	56	0.56073
chr3-098035326-A-G	chr3	98035326	A	G	2779634	PASS	0.96842	eas	0.6139930000000001	26	42	0.96842
chr3-098064491-T-A	chr3	98064491	T	A	12348358	PASS	0	none	2.5100000000000014e-4	0	134	2.5100000000000014e-4
chr3-098064491-T-C	chr3	98064491	T	C	12348358	PASS	0.91206	eas	0.38567299999999977	115	134	0.91206
chr3-098064530-A-G	chr3	98064530	A	G	31814	PASS	0.0052163	mid	7.980000000000003e-4	1	134	0.0052163
chr3-098064702-A-G	chr3	98064702	A	G	8906187	PASS	0.56272	amr	0.2535369999999995	63	134	0.56272
chr3-098064722-AT-A	chr3	98064722	AT	A	7755880.97	PASS	0.54554	amr	0.249732	63	134	0.54554
chr3-098064722-AT-ATT	chr3	98064722	AT	ATT	7755880.97	PASS	0	none	1.27e-4	0	134	1.27e-4
chr3-098064836-C-A	chr3	98064836	C	A	781491	PASS	6.8621e-4	sas	0	0	134	6.8621e-4
chr3-098064836-C-T	chr3	98064836	C	T	781491	PASS	0.12446	afr	0.01793500000000002	2	134	0.12446
chr3-098064967-A-G	chr3	98064967	A	G	123280	PASS	0.010145	nfe	0.00269	4	132	0.010145
chr3-098065007-T-C	chr3	98065007	T	C	11214955	PASS	0.54359	eas	0.17509300000000003	62	134	0.54359
chr3-098065008-G-T	chr3	98065008	G	T	11216964	PASS	0.54346	eas	0.17509300000000003	62	134	0.54346
chr3-098065228-C-T	chr3	98065228	C	T	3215186	PASS	0.38465	eas	0.07224600000000002	18	134	0.38465
chr3-098065331-C-*	chr3	98065331	C	*	4986199	PASS	0	none	2.2000000000000003e-5	0	134	2.2000000000000003e-5
chr3-098065331-C-A	chr3	98065331	C	A	4986199	PASS	0.50551	afr	0.148621	59	134	0.50551
chr3-098087040-T-C	chr3	98087040	T	C	6558986	PASS	0.56	nfe	0.5044710000000006	78	134	0.56
chr3-098087110-T-A	chr3	98087110	T	A	10164752	PASS	0	none	9e-6	0	134	9e-6
chr3-098087110-T-C	chr3	98087110	T	C	10164752	PASS	0.70571	afr	0.5657030000000002	79	134	0.70571
chr3-098087114-G-A	chr3	98087114	G	A	565451	PASS	0.085145	afr	0.026002	1	134	0.085145
chr3-098087331-C-A	chr3	98087331	C	A	1149471	PASS	0.090467	afr	0.02531300000000001	1	134	0.090467
chr3-098087461-G-C	chr3	98087461	G	C	978663	PASS	0.042296	amr	0.01545899999999999	2	134	0.042296
chr3-098087772-G-A	chr3	98087772	G	A	22081308	PASS	0.5382	sas	0.5023610000000006	73	134	0.5382
chr3-098087856-GA-G	chr3	98087856	GA	G	514548.97	PASS	5.604e-5	nfe	3.6999999999999985e-5	0	134	5.604e-5
chr3-098087856-GA-GAA	chr3	98087856	GA	GAA	514548.97	PASS	0	none	0.01351399999999999	1	134	0.01351399999999999
chr3-098087856-GA-GAAAA	chr3	98087856	GA	GAAAA	514548.97	PASS	0	none	2.7300000000000035e-4	0	134	2.7300000000000035e-4
chr3-098087898-A-C	chr3	98087898	A	C	673380	PASS	0.045885	amr	0.016644	2	134	0.045885
chr3-098088092-T-C	chr3	98088092	T	C	3930	PASS	9.148e-5	nfe	8.9e-5	1	134	9.148e-5
chr3-098088100-T-C	chr3	98088100	T	C	3811859	PASS	0.23411	nfe	0.199644	34	134	0.23411
chr3-098088133-A-AT	chr3	98088133	A	AT	916221	PASS	0.21962	afr	0.053622	3	134	0.21962
chr3-098088133-A-ATT	chr3	98088133	A	ATT	916221	PASS	0	none	0	0	134	1e-6
chr3-098088133-A-C	chr3	98088133	A	C	916221	PASS	0	none	0	0	134	1e-6
chr3-098088155-T-C	chr3	98088155	T	C	11859642	PASS	0.86752	eas	0.7086920000000008	93	134	0.86752
chr3-098104877-C-T	chr3	98104877	C	T	8078	PASS	0.0068263	nfe	0.00137499999999999	2	130	0.0068263
chr3-098104994-T-C	chr3	98104994	T	C	740915	PASS	0.79381	afr	0.185891	57	122	0.79381
chr3-098104996-C-T	chr3	98104996	C	T	4123	PASS	0.0043912	nfe	6.800000000000003e-4	1	118	0.0043912
chr3-098105077-C-T	chr3	98105077	C	T	2368	PASS	0.0023994	nfe	5.180000000000002e-4	1	110	0.0023994
chr3-098105082-G-A	chr3	98105082	G	A	571617	PASS	0.80646	afr	0.16475900000000002	53	112	0.80646
chr3-098105337-C-T	chr3	98105337	C	T	404229	PASS	0.82077	afr	0.117492	33	48	0.82077
chr3-098105369-A-G	chr3	98105369	A	G	145	PASS	0	none	0	1	42	1e-6
chr3-098105378-T-C	chr3	98105378	T	C	1885	PASS	0.008016	sas	4.490000000000005e-4	2	42	0.008016
chr3-098105394-G-A	chr3	98105394	G	A	119684	PASS	0.37902	afr	0.03451900000000001	5	40	0.37902
chr3-098105504-T-C	chr3	98105504	T	C	641190	PASS	0.91374	afr	0.138325	53	94	0.91374
chr3-098105733-C-T	chr3	98105733	C	T	209288	PASS	0.84632	nfe	0.08147200000000002	3	4	0.84632
chr3-098132631-G-C	chr3	98132631	G	C	19244000	PASS	0.7904	afr	0.5573950000000001	67	134	0.7904
chr3-098133154-A-C	chr3	98133154	A	C	45380398	VQSRTrancheSNP99.90to99.95	0.81128	afr	0.5595870000000002	67	134	0.81128
chr3-098133239-C-T	chr3	98133239	C	T	39986239	PASS	0.78699	afr	0.5570700000000001	67	134	0.78699
chr3-098133385-T-A	chr3	98133385	T	A	10696283	PASS	0.42251	afr	0.17444600000000002	26	134	0.42251
chr3-098133447-A-G	chr3	98133447	A	G	515146	PASS	0.012718	nfe	0.00852199999999998	2	134	0.012718
chr3-098149189-C-A	chr3	98149189	C	A	998656	PASS	0.0859	nfe	0.068496	12	134	0.0859
chr3-098149330-T-G	chr3	98149330	T	G	14323991	PASS	0.6815	afr	0.5395080000000008	67	134	0.6815
chr3-098149560-A-G	chr3	98149560	A	G	304828	PASS	0.010317	nfe	0.004877	1	134	0.010317
chr3-098149575-G-A	chr3	98149575	G	A	34582529	PASS	0.64134	afr	0.5361800000000008	67	134	0.64134
chr3-098149575-G-T	chr3	98149575	G	T	34582529	PASS	0.038437	afr	0.003043	0	134	0.038437
chr3-098149680-A-T	chr3	98149680	A	T	160452	PASS	0.0024448	mid	0.00204	1	134	0.0024448
chr3-098149772-C-T	chr3	98149772	C	T	39636502	VQSRTrancheSNP99.95to100.00	0.81484	afr	0.5579900000000001	67	134	0.81484
chr3-098149908-C-T	chr3	98149908	C	T	4122	VQSRTrancheSNP99.90to99.95	1.5454e-4	amr	9e-6	1	134	1.5454e-4
chr3-098149951-A-G	chr3	98149951	A	G	31708039	PASS	0.81405	afr	0.5603990000000002	67	134	0.81405
chr3-098150126-T-A	chr3	98150126	T	A	23011422	PASS	0.68491	afr	0.541808	67	134	0.68491
chr3-098150791-T-C	chr3	98150791	T	C	223942	PASS	0.51359	nfe	0.12041900000000004	0	0	0.51359
chr3-098168651-C-G	chr3	98168651	C	G	19680537	PASS	0.84842	afr	0.5644040000000002	67	134	0.84842
chr3-098168651-C-T	chr3	98168651	C	T	19680537	PASS	0	none	0	0	134	1e-6
chr3-098168759-A-G	chr3	98168759	A	G	2344	VQSRTrancheSNP99.80to99.90	2.376e-5	afr	0	1	134	2.376e-5
chr3-098168989-G-A	chr3	98168989	G	A	284019	PASS	0.0081466	mid	0.002841	1	134	0.0081466
chr3-098168999-AT-A	chr3	98168999	AT	A	1325810	VQSRTrancheINDEL99.50to99.90	0.060884	sas	0.02004700000000001	1	134	0.060884
chr3-098168999-AT-ATT	chr3	98168999	AT	ATT	1325810	VQSRTrancheINDEL99.50to99.90	0	none	0	0	134	1e-6
chr3-098168999-AT-GT	chr3	98168999	AT	GT	1325810	VQSRTrancheINDEL99.50to99.90	0	none	3.6999999999999985e-5	0	134	3.6999999999999985e-5
chr3-098168999-AT-TT	chr3	98168999	AT	TT	1325810	VQSRTrancheINDEL99.50to99.90	0	none	9e-6	0	134	9e-6
chr3-098169000-T-*	chr3	98169000	T	*	2096	PASS	0	none	0.02004700000000001	1	134	0.02004700000000001
chr3-098169000-T-C	chr3	98169000	T	C	2096	PASS	0	none	0	0	134	1e-6
chr3-098169021-G-A	chr3	98169021	G	A	44353079	PASS	0.68285	afr	0.542052	67	134	0.68285
chr3-098169113-T-C	chr3	98169113	T	C	705542	PASS	0.016132	nfe	0.00945899999999999	4	134	0.016132
chr3-098169126-C-A	chr3	98169126	C	A	681757	PASS	0.11928	afr	0.00880799999999999	1	134	0.11928
chr3-098169126-C-T	chr3	98169126	C	T	681757	PASS	2.1113e-4	sas	0	0	134	2.1113e-4
chr3-098169141-T-A	chr3	98169141	T	A	37277226	PASS	0.61706	afr	0.5346920000000007	67	134	0.61706
chr3-098169198-A-T	chr3	98169198	A	T	35918492	PASS	0.61739	afr	0.5346110000000007	67	134	0.61739
chr3-098169297-T-C	chr3	98169297	T	C	290054	PASS	0.0077492	nfe	0.004621	1	134	0.0077492
chr3-098169353-C-T	chr3	98169353	C	T	35213696	PASS	0.802	afr	0.5572060000000001	67	134	0.802
chr3-098169419-C-T	chr3	98169419	C	T	1632	PASS	3.81e-6	nfe	0	1	134	3.81e-6
chr3-098169458-C-A	chr3	98169458	C	A	953693	PASS	0.029104	nfe	0.01559099999999999	2	134	0.029104
chr3-098169480-G-A	chr3	98169480	G	A	37416	PASS	0.0013186	nfe	4.05e-4	1	134	0.0013186
chr3-098169493-C-T	chr3	98169493	C	T	10615682	PASS	0.53922	eas	0.210995	19	134	0.53922
chr3-098169594-G-C	chr3	98169594	G	C	505242	PASS	0.090264	eas	0.01532799999999999	5	134	0.090264
chr3-098197145-C-A	chr3	98197145	C	A	176450	PASS	0.116	afr	0.01081599999999998	1	134	0.116
chr3-098197154-AT-A	chr3	98197154	AT	A	8230531.97	PASS	0.75279	afr	0.548573	72	134	0.75279
chr3-098197206-A-C	chr3	98197206	A	C	10415756	PASS	0.74199	afr	0.5513600000000001	72	134	0.74199
chr3-098197220-A-G	chr3	98197220	A	G	11483668	PASS	0.77671	afr	0.5564750000000002	72	134	0.77671
chr3-098197314-A-*	chr3	98197314	A	*	341128	PASS	0	none	2.2000000000000003e-5	0	134	2.2000000000000003e-5
chr3-098197314-A-G	chr3	98197314	A	G	341128	PASS	0.042283	sas	0.018436	2	134	0.042283
chr3-098197354-CGT-C	chr3	98197354	CGT	C	18960007.97	PASS	0.73922	afr	0.5514690000000001	72	134	0.73922
chr3-098197355-G-*	chr3	98197355	G	*	20654	PASS	0	none	0.5514690000000001	72	134	0.5514690000000001
chr3-098197355-G-A	chr3	98197355	G	A	20654	PASS	0.0041791	afr	1.88e-4	0	134	0.0041791
chr3-098197355-G-T	chr3	98197355	G	T	20654	PASS	2.056e-5	nfe	0	0	134	2.056e-5
chr3-098197358-T-TCC	chr3	98197358	T	TCC	19108796.97	PASS	0.74104	afr	0.5514690000000001	72	134	0.74104
chr3-098197387-A-G	chr3	98197387	A	G	13410745	PASS	0.74713	afr	0.5518750000000001	72	134	0.74713
chr3-098197507-T-*	chr3	98197507	T	*	2430214	PASS	0	none	2.7300000000000035e-4	0	134	2.7300000000000035e-4
chr3-098197507-T-A	chr3	98197507	T	A	2430214	PASS	1.3924e-4	afr	0	0	134	1.3924e-4
chr3-098197507-T-C	chr3	98197507	T	C	2430214	PASS	0.44557	eas	0.103983	8	134	0.44557
chr3-098197531-A-G	chr3	98197531	A	G	14047426	PASS	0.71613	afr	0.5507920000000001	72	134	0.71613
chr3-098197543-T-C	chr3	98197543	T	C	18370080	PASS	0.71467	afr	0.550305	72	134	0.71467
chr3-098197547-A-C	chr3	98197547	A	C	18638830	PASS	0.73696	afr	0.5518750000000001	72	134	0.73696
chr3-098197697-T-TAC	chr3	98197697	T	TAC	12449627.97	PASS	0.73981	afr	0.549358	72	134	0.73981
chr3-098197771-G-A	chr3	98197771	G	A	7466170	PASS	0.73322	afr	0.5291450000000006	72	134	0.73322
chr3-098197890-A-G	chr3	98197890	A	G	7177329	PASS	0.75181	afr	0.541159	72	134	0.75181
chr3-098197938-A-C	chr3	98197938	A	C	11948672	PASS	0.75075	afr	0.5479240000000001	72	134	0.75075
chr3-098197943-A-*	chr3	98197943	A	*	12199368	PASS	0	none	9e-6	0	134	9e-6
chr3-098197943-A-G	chr3	98197943	A	G	12199368	PASS	0.75033	afr	0.547761	72	134	0.75033
chr3-098197944-C-*	chr3	98197944	C	*	12168752	PASS	0	none	9e-6	0	134	9e-6
chr3-098197944-C-T	chr3	98197944	C	T	12168752	PASS	0.74946	afr	0.5478160000000001	72	134	0.74946
chr3-098207309-A-C	chr3	98207309	A	C	201120	PASS	0.087706	afr	0.007794	1	134	0.087706
chr3-098207377-T-C	chr3	98207377	T	C	16435776	PASS	0.84698	afr	0.5678140000000003	72	134	0.84698
chr3-098207510-A-G	chr3	98207510	A	G	23940704	VQSRTrancheSNP99.95to100.00	0.82017	afr	0.5622390000000002	72	134	0.82017
chr3-098207696-G-A	chr3	98207696	G	A	467979	PASS	0.086503	afr	0.007638	1	134	0.086503
chr3-098207752-T-C	chr3	98207752	T	C	364108	PASS	8.36e-6	eas	0	0	134	8.36e-6
chr3-098207752-T-G	chr3	98207752	T	G	364108	PASS	0.086395	afr	0.007586	1	134	0.086395
chr3-098207777-G-A	chr3	98207777	G	A	330015	PASS	0.084765	afr	0.007586	1	134	0.084765
chr3-098207781-A-G	chr3	98207781	A	G	12237742	PASS	0.43329	nfe	0.3667269999999993	60	134	0.43329
chr3-098207831-A-G	chr3	98207831	A	G	93940	VQSRTrancheSNP99.80to99.90	0.06736	afr	0.007457	1	134	0.06736
chr3-098207849-C-G	chr3	98207849	C	G	6070302	VQSRTrancheSNP99.95to100.00	1.1635e-4	nfe	0	0	132	1.1635e-4
chr3-098207849-C-T	chr3	98207849	C	T	6070302	VQSRTrancheSNP99.95to100.00	0.29161	mid	0.3496559999999996	60	132	0.3496559999999996
chr3-098207852-C-CCATTAATCCTGTCA	chr3	98207852	C	CCATTAATCCTGTCA	10320626.97	VQSRTrancheINDEL99.95to100.00	0	none	0	0	132	1e-6
chr3-098207852-C-CTATCACTGTCATCTTGTCA	chr3	98207852	C	CTATCACTGTCATCTTGTCA	10320626.97	VQSRTrancheINDEL99.95to100.00	0	none	0	0	132	1e-6
chr3-098207852-C-CTATTAAGCTTGTCA	chr3	98207852	C	CTATTAAGCTTGTCA	10320626.97	VQSRTrancheINDEL99.95to100.00	0	none	0	0	132	1e-6
chr3-098207852-C-CTATTAATATTGTCA	chr3	98207852	C	CTATTAATATTGTCA	10320626.97	VQSRTrancheINDEL99.95to100.00	0	none	0	0	132	1e-6
chr3-098207852-C-CTATTAATCGTGTCA	chr3	98207852	C	CTATTAATCGTGTCA	10320626.97	VQSRTrancheINDEL99.95to100.00	0	none	9e-6	0	132	9e-6
chr3-098207852-C-CTATTAATCTTATCA	chr3	98207852	C	CTATTAATCTTATCA	10320626.97	VQSRTrancheINDEL99.95to100.00	0	none	9e-6	0	132	9e-6
chr3-098207852-C-CTATTAATCTTGCCA	chr3	98207852	C	CTATTAATCTTGCCA	10320626.97	VQSRTrancheINDEL99.95to100.00	9.65e-6	amr	0	0	132	9.65e-6
chr3-098207852-C-CTATTAATCTTGGCA	chr3	98207852	C	CTATTAATCTTGGCA	10320626.97	VQSRTrancheINDEL99.95to100.00	0	none	0	0	132	1e-6
chr3-098207852-C-CTATTAATCTTGTCA	chr3	98207852	C	CTATTAATCTTGTCA	10320626.97	VQSRTrancheINDEL99.95to100.00	0.4849	eas	0.48910499999999946	71	132	0.48910499999999946
chr3-098207852-C-CTATTAATCTTGTCT	chr3	98207852	C	CTATTAATCTTGTCT	10320626.97	VQSRTrancheINDEL99.95to100.00	4.058e-5	afr	0	0	132	4.058e-5
chr3-098207852-C-CTATTAATCTTTTCA	chr3	98207852	C	CTATTAATCTTTTCA	10320626.97	VQSRTrancheINDEL99.95to100.00	5.51e-6	nfe	9e-6	0	132	9e-6
chr3-098207852-C-CTATTAATTTTGTCA	chr3	98207852	C	CTATTAATTTTGTCA	10320626.97	VQSRTrancheINDEL99.95to100.00	0	none	9e-6	0	132	9e-6
chr3-098207852-C-CTTGTCA	chr3	98207852	C	CTTGTCA	10320626.97	VQSRTrancheINDEL99.95to100.00	1.22e-6	nfe	0	0	132	1.22e-6
chr3-098207862-G-*	chr3	98207862	G	*	395053	VQSRTrancheSNP99.90to99.95	0	none	0.003292	0	92	0.003292
chr3-098207862-G-C	chr3	98207862	G	C	395053	VQSRTrancheSNP99.90to99.95	0.1143	eas	0.037785	3	92	0.1143
chr3-098207862-G-T	chr3	98207862	G	T	395053	VQSRTrancheSNP99.90to99.95	0.0040839	afr	7.030000000000006e-4	0	92	0.0040839
chr3-098207907-A-G	chr3	98207907	A	G	4976	VQSRTrancheSNP99.95to100.00	8.053e-5	nfe	2.2000000000000003e-5	1	134	8.053e-5
chr3-098207925-G-A	chr3	98207925	G	A	294393	PASS	0.10741	afr	0.00943299999999999	1	134	0.10741
chr3-098207998-T-G	chr3	98207998	T	G	317756	PASS	0.088754	afr	0.007586	1	134	0.088754
chr3-098208141-CT-C	chr3	98208141	CT	C	228523.97	VQSRTrancheINDEL99.50to99.90	0.014845	sas	0.007742	4	134	0.014845
chr3-098208142-TC-*	chr3	98208142	TC	*	176.97	VQSRTrancheINDEL99.50to99.90	0	none	0.007742	4	134	0.007742
chr3-098208142-TC-T	chr3	98208142	TC	T	176.97	VQSRTrancheINDEL99.50to99.90	0	none	0	0	134	1e-6
chr3-098208167-G-A	chr3	98208167	G	A	912	VQSRTrancheSNP99.90to99.95	9.6e-7	nfe	0	1	134	1e-6
chr3-098208216-G-A	chr3	98208216	G	A	241160	PASS	0.0040124	mid	7.040000000000005e-4	0	134	0.0040124
chr3-098208216-G-C	chr3	98208216	G	C	241160	PASS	0.088415	afr	0.007742	1	134	0.088415
chr3-098208216-G-T	chr3	98208216	G	T	241160	PASS	0	none	0	0	134	1e-6
chr3-098208485-C-T	chr3	98208485	C	T	2836044	PASS	0.79895	afr	0.45837799999999934	72	134	0.79895
chr3-098221901-T-C	chr3	98221901	T	C	2543403	PASS	0.45855	nfe	0.3091379999999996	27	52	0.45855
chr3-098221927-C-T	chr3	98221927	C	T	3313509	PASS	0.80018	afr	0.436663	46	84	0.80018
chr3-098221957-C-T	chr3	98221957	C	T	4042770	PASS	0.79445	afr	0.46640699999999946	57	106	0.79445
chr3-098222002-C-T	chr3	98222002	C	T	5201794	PASS	0.7989	afr	0.5044970000000006	69	130	0.7989
chr3-098222088-A-G	chr3	98222088	A	G	4658267	PASS	0.42821	nfe	0.3541139999999997	59	132	0.42821
chr3-098222236-C-T	chr3	98222236	C	T	11770823	PASS	0.80969	afr	0.5629970000000002	72	134	0.80969
chr3-098222260-A-G	chr3	98222260	A	G	8097422	PASS	0.4539	nfe	0.37107799999999946	60	134	0.4539
chr3-098222286-G-A	chr3	98222286	G	A	707974	PASS	0.040089	sas	0.038228	5	134	0.040089
chr3-098222414-C-T	chr3	98222414	C	T	389	PASS	1.985e-5	sas	0	1	134	1.985e-5
chr3-098222696-G-C	chr3	98222696	G	C	420390	PASS	0.39378	eas	0.077007	0	2	0.39378
chr3-098222868-T-C	chr3	98222868	T	C	486620	PASS	0.58659	afr	0.172819	0	0	0.58659
chr3-098222898-G-C	chr3	98222898	G	C	359653	PASS	0.78027	afr	0.164634	0	0	0.78027
chr3-098222898-G-T	chr3	98222898	G	T	359653	PASS	0	none	2.2000000000000003e-5	0	0	2.2000000000000003e-5
chr3-098222978-C-A	chr3	98222978	C	A	125171	PASS	0.10433	nfe	0.068541	0	0	0.10433
chr3-098238271-T-C	chr3	98238271	T	C	7351423	PASS	0.83232	afr	0.5554470000000001	72	134	0.83232
chr3-098238505-G-A	chr3	98238505	G	A	14796796	PASS	0.66951	afr	0.5443250000000001	72	134	0.66951
chr3-098238629-C-T	chr3	98238629	C	T	635608	PASS	0.18065	afr	0.019915	1	134	0.18065
chr3-098238646-G-A	chr3	98238646	G	A	13079739	PASS	0.49772	afr	0.39913499999999935	61	134	0.49772
chr3-098238695-C-T	chr3	98238695	C	T	18664364	PASS	0.8443	afr	0.5686800000000003	72	134	0.8443
chr3-098238736-G-C	chr3	98238736	G	C	6158615	PASS	0.57565	afr	0.193902	12	134	0.57565
chr3-098238765-C-T	chr3	98238765	C	T	7180155	PASS	0.54397	eas	0.17730200000000002	12	134	0.54397
chr3-098238767-G-A	chr3	98238767	G	A	6134710	PASS	0.54386	eas	0.15026300000000004	11	134	0.54386
chr3-098238936-CT-C	chr3	98238936	CT	C	779113.97	PASS	0.22707	afr	0.026956	1	134	0.22707
chr3-098239210-T-A	chr3	98239210	T	A	8889964	PASS	0	none	0	0	134	1e-6
chr3-098239210-T-C	chr3	98239210	T	C	8889964	PASS	0.73152	afr	0.5518200000000001	72	134	0.73152
chr3-098239271-G-T	chr3	98239271	G	T	483665	PASS	0.24023	afr	0.02780500000000002	1	134	0.24023
chr3-098239324-A-T	chr3	98239324	A	T	412545	PASS	0.098338	eas	0.041371	3	134	0.098338
chr3-098239356-C-G	chr3	98239356	C	G	1209919	PASS	0.56192	eas	0.137857	11	134	0.56192
chr3-098239409-A-G	chr3	98239409	A	G	3524067	PASS	0.72537	afr	0.47704099999999944	72	134	0.72537
chr3-098239409-A-T	chr3	98239409	A	T	3524067	PASS	0	none	0	0	134	1e-6
chr3-098264195-G-C	chr3	98264195	G	C	169199	PASS	0.079838	afr	0.007068	1	134	0.079838
chr3-098264195-G-T	chr3	98264195	G	T	169199	PASS	0	none	0	0	134	1e-6
chr3-098264196-C-T	chr3	98264196	C	T	3140662	PASS	0.59128	eas	0.17622500000000002	12	134	0.59128
chr3-098264203-CA-AA	chr3	98264203	CA	AA	222957	PASS	0	none	9e-6	0	134	9e-6
chr3-098264203-CA-C	chr3	98264203	CA	C	222957	PASS	0.14143	afr	0.01364599999999999	1	134	0.14143
chr3-098264203-CA-CAA	chr3	98264203	CA	CAA	222957	PASS	0	none	3.6999999999999985e-5	0	134	3.6999999999999985e-5
chr3-098264273-A-G	chr3	98264273	A	G	3753098	PASS	0.5907	eas	0.165611	11	134	0.5907
chr3-098264413-C-G	chr3	98264413	C	G	33319483	PASS	0.8653	afr	0.680342	88	134	0.8653
chr3-098264421-C-A	chr3	98264421	C	A	4238613	PASS	0.54007	eas	0.100276	8	134	0.54007
chr3-098264447-A-G	chr3	98264447	A	G	225414	PASS	0.009522	nfe	0.005519	1	134	0.009522
chr3-098264530-A-G	chr3	98264530	A	G	7620715	VQSRTrancheSNP99.80to99.90	0.59087	eas	0.162918	12	134	0.59087
chr3-098264547-C-G	chr3	98264547	C	G	35350975	PASS	0.59092	eas	0.16620400000000002	11	134	0.59092
chr3-098264547-C-T	chr3	98264547	C	T	35350975	PASS	0.56879	nfe	0.5013870000000006	77	134	0.56879
chr3-098264643-TTGTAACCAC-T	chr3	98264643	TTGTAACCAC	T	32016370.97	PASS	0.56768	nfe	0.4753909999999994	76	134	0.56768
chr3-098264649-C-*	chr3	98264649	C	*	3716	PASS	0	none	0.4753909999999994	76	134	0.4753909999999994
chr3-098264649-C-T	chr3	98264649	C	T	3716	PASS	0	none	0	0	134	1e-6
chr3-098264652-C-*	chr3	98264652	C	*	3811	PASS	0	none	0.4753909999999994	76	134	0.4753909999999994
chr3-098264652-C-G	chr3	98264652	C	G	3811	PASS	1.59e-6	nfe	0	0	134	1.59e-6
chr3-098264659-C-T	chr3	98264659	C	T	402833	PASS	0.078208	afr	0.00712	1	132	0.078208
chr3-098264672-C-A	chr3	98264672	C	A	402965	PASS	0.078189	afr	0.00712	1	134	0.078189
chr3-098264717-G-A	chr3	98264717	G	A	35373342	PASS	6.5838e-4	sas	0	0	134	6.5838e-4
chr3-098264717-G-C	chr3	98264717	G	C	35373342	PASS	0.85909	afr	0.6796110000000007	88	134	0.85909
chr3-098264867-T-C	chr3	98264867	T	C	28471053	PASS	0.68173	nfe	0.650317	87	134	0.68173
chr3-098265098-A-G	chr3	98265098	A	G	26167630	PASS	0.71647	afr	0.6656130000000005	88	134	0.71647
chr3-098265137-G-*	chr3	98265137	G	*	16755322	PASS	0	none	9e-6	0	134	9e-6
chr3-098265137-G-A	chr3	98265137	G	A	16755322	PASS	0.56763	nfe	0.4769599999999994	76	134	0.56763
chr3-098265436-C-T	chr3	98265436	C	T	2981849	PASS	0.53938	nfe	0.39875599999999933	77	134	0.53938
chr3-098265470-GAAT-AAAT	chr3	98265470	GAAT	AAAT	88300	PASS	0	none	0	0	134	1e-6
chr3-098265470-GAAT-G	chr3	98265470	GAAT	G	88300	PASS	0.069474	afr	0.006551	1	134	0.069474
chr3-098265470-GAAT-TAAT	chr3	98265470	GAAT	TAAT	88300	PASS	0	none	0	0	134	1e-6
chr3-098282832-T-C	chr3	98282832	T	C	2291801	PASS	0.16887	mid	0.122472	17	134	0.16887
chr3-098282933-G-C	chr3	98282933	G	C	7013760	PASS	0.23749	amr	0.142351	17	134	0.23749
chr3-098283014-A-C	chr3	98283014	A	C	933960	PASS	0	none	0	0	134	1e-6
chr3-098283014-A-G	chr3	98283014	A	G	933960	PASS	0.045207	mid	0.016644	3	134	0.045207
chr3-098283344-T-C	chr3	98283344	T	C	28602	PASS	0.0048081	afr	2.9400000000000004e-4	1	134	0.0048081
chr3-098283575-A-G	chr3	98283575	A	G	6139040	PASS	0.23743	amr	0.142377	17	134	0.23743
chr3-098283683-C-T	chr3	98283683	C	T	301783	PASS	0.0090783	mid	0.00880799999999999	1	134	0.0090783
chr3-098283743-A-G	chr3	98283743	A	G	9005659	PASS	0.81547	eas	0.32951999999999965	30	134	0.81547
chr3-098283844-A-G	chr3	98283844	A	G	880418	PASS	0.1605	afr	0.047453	3	134	0.1605
chr3-098283934-A-G	chr3	98283934	A	G	5113	PASS	2.3219e-4	nfe	2.5100000000000014e-4	1	134	2.5100000000000014e-4
chr3-098311781-G-A	chr3	98311781	G	A	4425639	PASS	0.81442	eas	0.2966219999999997	28	134	0.81442
chr3-098312025-C-T	chr3	98312025	C	T	937639	PASS	0.041753	nfe	0.024518	2	134	0.041753
chr3-098312269-A-G	chr3	98312269	A	G	12388077	PASS	0.79675	eas	0.30431799999999937	28	134	0.79675
chr3-098312276-C-T	chr3	98312276	C	T	5569390	PASS	0.22903	amr	0.134225	17	134	0.22903
chr3-098312304-T-A	chr3	98312304	T	A	9564740	PASS	0.79459	eas	0.3039399999999993	28	134	0.79459
chr3-098312339-T-C	chr3	98312339	T	C	1095424	PASS	0.15325	afr	0.03663	3	134	0.15325
chr3-098312344-A-G	chr3	98312344	A	G	123999	PASS	0.0076772	nfe	0.00317	1	134	0.0076772
chr3-098312438-C-T	chr3	98312438	C	T	4710233	PASS	0.38311	afr	0.183877	20	134	0.38311
chr3-098312463-T-A	chr3	98312463	T	A	9527432	PASS	0.80457	eas	0.29519099999999965	28	134	0.80457
chr3-098312471-A-G	chr3	98312471	A	G	9469813	PASS	0.80409	eas	0.29510999999999965	28	134	0.80409
chr3-098312534-G-*	chr3	98312534	G	*	1977393	PASS	0	none	0	0	134	1e-6
chr3-098312534-G-T	chr3	98312534	G	T	1977393	PASS	0.51565	eas	0.10183400000000002	8	134	0.51565
chr3-098312589-TAA-*	chr3	98312589	TAA	*	92526	ExcessHet	0	none	3.6999999999999985e-5	0	124	3.6999999999999985e-5
chr3-098312589-TAA-GAA	chr3	98312589	TAA	GAA	92526	ExcessHet	0	none	0	0	124	1e-6
chr3-098312589-TAA-T	chr3	98312589	TAA	T	92526	ExcessHet	1.673e-5	sas	1.47e-4	0	124	1.47e-4
chr3-098312589-TAA-TA	chr3	98312589	TAA	TA	92526	ExcessHet	0	none	0.05911300000000002	0	124	0.05911300000000002
chr3-098312589-TAA-TAAA	chr3	98312589	TAA	TAAA	92526	ExcessHet	0	none	0.01598100000000002	0	124	0.01598100000000002
chr3-098312589-TAA-TAAAA	chr3	98312589	TAA	TAAAA	92526	ExcessHet	0	none	1.47e-4	0	124	1.47e-4
chr3-098312589-TAA-TAAAAA	chr3	98312589	TAA	TAAAAA	92526	ExcessHet	0	none	9e-6	0	124	9e-6
chr3-098312590-A-*	chr3	98312590	A	*	636	PASS	0	none	0.05936500000000002	0	114	0.05936500000000002
chr3-098312590-A-G	chr3	98312590	A	G	636	PASS	0	none	2.2000000000000003e-5	0	114	2.2000000000000003e-5
chr3-098312590-A-T	chr3	98312590	A	T	636	PASS	0	none	9e-6	0	114	9e-6
chr3-098312622-G-A	chr3	98312622	G	A	1735047	PASS	0.50236	eas	0.096518	8	134	0.50236
chr3-098312622-G-T	chr3	98312622	G	T	1735047	PASS	0	none	9e-6	0	134	9e-6
chr3-098312668-A-C	chr3	98312668	A	C	111537	PASS	0	none	0	0	134	1e-6
chr3-098312668-A-G	chr3	98312668	A	G	111537	PASS	0.0098319	nfe	0.005365	1	134	0.0098319
chr3-098312695-A-G	chr3	98312695	A	G	5326609	PASS	0.80045	eas	0.28085299999999963	28	134	0.80045
chr3-098312715-G-A	chr3	98312715	G	A	258431	PASS	0.071254	afr	0.007016	1	134	0.071254
chr3-098312723-AGATATG-A	chr3	98312723	AGATATG	A	2173898	PASS	0.50045	eas	0.086454	8	134	0.50045
chr3-098312723-AGATATG-TGATATG	chr3	98312723	AGATATG	TGATATG	2173898	PASS	0	none	0	0	134	1e-6
chr3-098312728-T-*	chr3	98312728	T	*	4123601	PASS	0	none	0.086454	8	134	0.086454
chr3-098312728-T-C	chr3	98312728	T	C	4123601	PASS	0.53658	eas	0.188512	20	134	0.53658
chr3-098312729-G-*	chr3	98312729	G	*	49	PASS	0	none	0.07044600000000002	8	134	0.07044600000000002
chr3-098312729-G-A	chr3	98312729	G	A	49	PASS	4.49e-6	nfe	0	0	134	4.49e-6
chr3-098312879-C-T	chr3	98312879	C	T	2964911	PASS	0.82307	eas	0.226286	28	134	0.82307
chr3-098312891-G-T	chr3	98312891	G	T	2724563	PASS	0.82497	eas	0.22286100000000003	28	134	0.82497
chr3-098312905-A-G	chr3	98312905	A	G	113259	PASS	0.070171	afr	0.006447	1	134	0.070171
chr3-098353820-C-T	chr3	98353820	C	T	36901	PASS	0.003182	nfe	0.00127799999999999	1	134	0.003182
chr3-098354118-G-A	chr3	98354118	G	A	1059459	PASS	0.050312	mid	0.01417099999999998	1	134	0.050312
chr3-098354437-A-T	chr3	98354437	A	T	3082	PASS	5.084e-5	nfe	9e-6	1	134	5.084e-5
chr3-098354469-A-G	chr3	98354469	A	G	9144525	PASS	0.26053	afr	0.198835	30	134	0.26053
chr3-098354747-TAA-T	chr3	98354747	TAA	T	9191017.97	PASS	0	none	9e-6	0	134	9e-6
chr3-098354747-TAA-TA	chr3	98354747	TAA	TA	9191017.97	PASS	0	none	0.5072300000000006	78	134	0.5072300000000006
chr3-098390645-C-T	chr3	98390645	C	T	4605003	PASS	0.28422	afr	0.17706000000000002	27	134	0.28422
chr3-098390796-G-A	chr3	98390796	G	A	7456094	PASS	0.17453	sas	0.14052100000000003	22	134	0.17453
chr3-098391533-C-A	chr3	98391533	C	A	1531	PASS	1.51e-6	nfe	1.0799999999999996e-4	0	134	1.0799999999999996e-4
chr3-098391533-C-T	chr3	98391533	C	T	1531	PASS	3.148e-5	nfe	9e-6	1	134	3.148e-5
chr3-098391562-G-*	chr3	98391562	G	*	6252363	PASS	0	none	3.6999999999999985e-5	0	134	3.6999999999999985e-5
chr3-098391562-G-A	chr3	98391562	G	A	6252363	PASS	0	none	5.2999999999999994e-5	0	134	5.2999999999999994e-5
chr3-098391562-G-GA	chr3	98391562	G	GA	6252363	PASS	0.59627	nfe	0.48623799999999945	76	134	0.59627
chr3-098391562-G-GAA	chr3	98391562	G	GAA	6252363	PASS	2.094e-5	nfe	2.2000000000000003e-5	0	134	2.2000000000000003e-5
chr3-098434152-C-T	chr3	98434152	C	T	2150593	PASS	0.98584	nfe	0.5678000000000001	0	0	0.98584
chr3-098434287-C-A	chr3	98434287	C	A	1471394	PASS	0.48831	afr	0.248824	0	0	0.48831
chr3-098434368-C-A	chr3	98434368	C	A	1186391	PASS	0	none	9e-6	0	0	9e-6
chr3-098434368-C-T	chr3	98434368	C	T	1186391	PASS	0.45632	afr	0.23820500000000003	0	0	0.45632
chr3-098469406-T-G	chr3	98469406	T	G	1079716	PASS	0.16739	sas	0.071174	7	134	0.16739
chr3-098469521-G-C	chr3	98469521	G	C	822222	PASS	0.12381	afr	0.03139000000000001	3	134	0.12381
chr3-098469710-T-C	chr3	98469710	T	C	633497	VQSRTrancheSNP99.80to99.90	0.014115	mid	0.01039799999999999	1	134	0.014115
chr3-098469736-C-T	chr3	98469736	C	T	1384400	PASS	0.037313	nfe	0.021104	4	134	0.037313
chr3-098469762-T-G	chr3	98469762	T	G	923148	PASS	0.15188	afr	0.01280599999999999	1	134	0.15188
chr3-098470353-CG-C	chr3	98470353	CG	C	22982	VQSRTrancheINDEL95.00to96.00	0	none	9e-6	0	134	9e-6
chr3-098470353-CG-TG	chr3	98470353	CG	TG	22982	VQSRTrancheINDEL95.00to96.00	0	none	3.160000000000005e-4	1	134	3.160000000000005e-4
chr3-098470973-C-T	chr3	98470973	C	T	80123	PASS	0.25013	nfe	0.041327	0	0	0.25013
chr3-098497742-C-G	chr3	98497742	C	G	215152	PASS	0.0096686	nfe	0.004416	1	134	0.0096686
chr3-098498310-C-T	chr3	98498310	C	T	955025	PASS	0.065132	amr	0.01530099999999999	1	134	0.065132
chr3-098498334-T-A	chr3	98498334	T	A	7626831	PASS	0.19606	nfe	0.15029000000000003	28	134	0.19606
chr3-098500991-G-A	chr3	98500991	G	A	222	PASS	0	none	2.2000000000000003e-5	0	0	2.2000000000000003e-5
chr3-098500995-G-T	chr3	98500995	G	T	85454	PASS	0.044419	afr	0.04077000000000001	0	0	0.044419
chr3-098501399-C-A	chr3	98501399	C	A	1790269	PASS	0.22703	nfe	0.168278	33	134	0.22703
chr3-098501399-C-T	chr3	98501399	C	T	1790269	PASS	0	none	0	0	134	1e-6
chr3-098501648-AAG-A	chr3	98501648	AAG	A	915950.97	PASS	0.21561	nfe	0.137624	30	122	0.21561
chr3-098501649-AG-*	chr3	98501649	AG	*	172.97	PASS	0	none	0.137624	30	122	0.137624
chr3-098501649-AG-A	chr3	98501649	AG	A	172.97	PASS	0	none	2.2000000000000003e-5	0	122	2.2000000000000003e-5
chr3-098501650-G-*	chr3	98501650	G	*	147	PASS	0	none	0.13769700000000001	30	120	0.13769700000000001
chr3-098501650-G-A	chr3	98501650	G	A	147	PASS	0	none	7.099999999999998e-5	0	120	7.099999999999998e-5
chr3-098516329-T-C	chr3	98516329	T	C	673	VQSRTrancheSNP99.80to99.90	1.6364e-4	nfe	8.9e-5	0	62	1.6364e-4
chr3-098517371-T-C	chr3	98517371	T	C	40094	PASS	0.0072693	amr	0.003018	1	134	0.0072693
chr3-098518639-G-A	chr3	98518639	G	A	512	PASS	2.03e-6	nfe	0	1	132	2.03e-6
chr3-098518639-G-T	chr3	98518639	G	T	512	PASS	0	none	0	0	132	1e-6
chr3-098518674-G-T	chr3	98518674	G	T	87395	PASS	0.017167	nfe	0.00940699999999999	4	134	0.017167
chr3-098520610-C-A	chr3	98520610	C	A	27016	PASS	0.013667	nfe	0.01309899999999998	0	0	0.013667
chr3-098520887-GAA-G	chr3	98520887	GAA	G	72081.97	PASS	0	none	0	0	118	1e-6
chr3-098520887-GAA-GA	chr3	98520887	GAA	GA	72081.97	PASS	0	none	0.01143899999999998	2	118	0.01143899999999998
chr3-098520887-GAA-GAAA	chr3	98520887	GAA	GAAA	72081.97	PASS	0	none	0.02768700000000002	6	118	0.02768700000000002
chr3-098520887-GAA-GAAAA	chr3	98520887	GAA	GAAAA	72081.97	PASS	0	none	2.2999999999999995e-4	0	118	2.2999999999999995e-4
chr3-098520887-GAA-GAAAAA	chr3	98520887	GAA	GAAAAA	72081.97	PASS	0	none	0	0	118	1e-6
chr3-098521473-T-TA	chr3	98521473	T	TA	4465776.97	PASS	0.27456	amr	0.12223000000000002	23	134	0.27456
chr3-098521488-A-C	chr3	98521488	A	C	251938	PASS	0.010833	nfe	0.00828799999999999	1	134	0.010833
chr3-098522496-T-C	chr3	98522496	T	C	438636	PASS	0.33797	eas	0.07523300000000002	4	88	0.33797
chr3-098522812-C-A	chr3	98522812	C	A	115789	PASS	0.035454	afr	0.002816	1	134	0.035454
chr3-098522983-T-*	chr3	98522983	T	*	471	VQSRTrancheINDEL95.00to96.00	0	none	5.2999999999999994e-5	0	122	5.2999999999999994e-5
chr3-098522983-T-C	chr3	98522983	T	C	471	VQSRTrancheINDEL95.00to96.00	0	none	0	0	122	1e-6
chr3-098522983-T-G	chr3	98522983	T	G	471	VQSRTrancheINDEL95.00to96.00	2.422e-5	eas	1.27e-4	1	122	1.27e-4
chr3-098522983-T-TCCGGG	chr3	98522983	T	TCCGGG	471	VQSRTrancheINDEL95.00to96.00	4.28e-6	sas	0	0	122	4.28e-6
chr3-098522992-G-*	chr3	98522992	G	*	8659	PASS	0	none	5.2999999999999994e-5	0	134	5.2999999999999994e-5
chr3-098522992-G-A	chr3	98522992	G	A	8659	PASS	1.725e-5	sas	0	0	134	1.725e-5
chr3-098522992-G-GGCCGC	chr3	98522992	G	GGCCGC	8659	PASS	0.0014194	nfe	4.270000000000005e-4	1	134	0.0014194
chr3-098523003-G-C	chr3	98523003	G	C	1180247	PASS	0.35616	eas	0.08776900000000001	8	134	0.35616
chr3-098523167-C-A	chr3	98523167	C	A	31	PASS	0	none	0	1	124	1e-6
chr3-098525007-CTTTTTTTTT-ATTTTTTTTT	chr3	98525007	CTTTTTTTTT	ATTTTTTTTT	55371	PASS	0	none	0	0	0	1e-6
chr3-098525007-CTTTTTTTTT-C	chr3	98525007	CTTTTTTTTT	C	55371	PASS	0	none	8.9e-5	0	0	8.9e-5
chr3-098525007-CTTTTTTTTT-CTT	chr3	98525007	CTTTTTTTTT	CTT	55371	PASS	0	none	9e-6	0	0	9e-6
chr3-098525007-CTTTTTTTTT-CTTT	chr3	98525007	CTTTTTTTTT	CTTT	55371	PASS	0	none	6.999999999999998e-5	0	0	6.999999999999998e-5
chr3-098525007-CTTTTTTTTT-CTTTT	chr3	98525007	CTTTTTTTTT	CTTTT	55371	PASS	0	none	1.0699999999999996e-4	0	0	1.0699999999999996e-4
chr3-098525007-CTTTTTTTTT-CTTTTT	chr3	98525007	CTTTTTTTTT	CTTTTT	55371	PASS	0	none	5.850000000000005e-4	0	0	5.850000000000005e-4
chr3-098525007-CTTTTTTTTT-CTTTTTT	chr3	98525007	CTTTTTTTTT	CTTTTTT	55371	PASS	0	none	0.004222	0	0	0.004222
chr3-098525007-CTTTTTTTTT-CTTTTTTT	chr3	98525007	CTTTTTTTTT	CTTTTTTT	55371	PASS	0	none	0.01322999999999998	0	0	0.01322999999999998
chr3-098525007-CTTTTTTTTT-CTTTTTTTT	chr3	98525007	CTTTTTTTTT	CTTTTTTTT	55371	PASS	0	none	0.01815900000000001	0	0	0.01815900000000001
chr3-098525007-CTTTTTTTTT-CTTTTTTTTTT	chr3	98525007	CTTTTTTTTT	CTTTTTTTTTT	55371	PASS	0	none	0.00156499999999999	0	0	0.00156499999999999
chr3-098525007-CTTTTTTTTT-CTTTTTTTTTTT	chr3	98525007	CTTTTTTTTT	CTTTTTTTTTTT	55371	PASS	0	none	4.03e-4	0	0	4.03e-4
chr3-098525007-CTTTTTTTTT-CTTTTTTTTTTTT	chr3	98525007	CTTTTTTTTT	CTTTTTTTTTTTT	55371	PASS	0	none	9e-6	0	0	9e-6
chr3-098525007-CTTTTTTTTT-CTTTTTTTTTTTTT	chr3	98525007	CTTTTTTTTT	CTTTTTTTTTTTTT	55371	PASS	0	none	9e-6	0	0	9e-6
chr3-098525007-CTTTTTTTTT-CTTTTTTTTTTTTTT	chr3	98525007	CTTTTTTTTT	CTTTTTTTTTTTTTT	55371	PASS	0	none	9e-6	0	0	9e-6
chr3-098525007-CTTTTTTTTT-CTTTTTTTTTTTTTTT	chr3	98525007	CTTTTTTTTT	CTTTTTTTTTTTTTTT	55371	PASS	0	none	9e-6	0	0	9e-6
chr3-098525007-CTTTTTTTTT-CTTTTTTTTTTTTTTTT	chr3	98525007	CTTTTTTTTT	CTTTTTTTTTTTTTTTT	55371	PASS	0	none	9e-6	0	0	9e-6
chr3-098525027-G-*	chr3	98525027	G	*	22133	PASS	0	none	0.00468	0	0	0.00468
chr3-098525027-G-A	chr3	98525027	G	A	22133	PASS	0	none	2.2000000000000003e-5	0	0	2.2000000000000003e-5
chr3-098525027-G-T	chr3	98525027	G	T	22133	PASS	0.056929	nfe	0.01333499999999999	0	0	0.056929
chr3-098525038-C-*	chr3	98525038	C	*	1107	VQSRTrancheSNP99.80to99.90	0	none	1.27e-4	0	0	1.27e-4
chr3-098525038-C-A	chr3	98525038	C	A	1107	VQSRTrancheSNP99.80to99.90	0	none	6.540000000000003e-4	0	0	6.540000000000003e-4
chr3-098525048-C-A	chr3	98525048	C	A	358	PASS	0	none	1.6699999999999994e-4	0	2	1.6699999999999994e-4
chr3-098525067-C-A	chr3	98525067	C	A	294	PASS	0	none	6.999999999999998e-5	0	0	6.999999999999998e-5
chr3-098525067-C-T	chr3	98525067	C	T	294	PASS	0	none	6.999999999999998e-5	0	0	6.999999999999998e-5
chr3-098532018-C-A	chr3	98532018	C	A	2657683	PASS	0.14904	eas	0.10492300000000002	18	134	0.14904
chr3-098532142-C-T	chr3	98532142	C	T	8490581	PASS	0.36034	amr	0.164857	21	134	0.36034
chr3-098532194-T-G	chr3	98532194	T	G	50553	PASS	0.0013011	nfe	5.640000000000005e-4	1	134	0.0013011
chr3-098532771-C-T	chr3	98532771	C	T	181150	PASS	0.035647	afr	0.002892	1	134	0.035647
chr3-098533183-G-A	chr3	98533183	G	A	9145375	PASS	0.76687	eas	0.4817199999999994	74	134	0.76687
chr3-098533288-G-A	chr3	98533288	G	A	1666957	PASS	0.36357	eas	0.160171	22	134	0.36357
chr3-098580104-T-A	chr3	98580104	T	A	441590	PASS	0	none	6.999999999999998e-5	0	0	6.999999999999998e-5
chr3-098580104-T-TAAGAA	chr3	98580104	T	TAAGAA	441590	PASS	0	none	0	0	0	1e-6
chr3-098580104-T-TTAAGAA	chr3	98580104	T	TTAAGAA	441590	PASS	0.90379	afr	0.165788	0	0	0.90379
chr3-098580208-A-T	chr3	98580208	A	T	29108	PASS	0.049682	afr	0.00846499999999998	0	0	0.049682
chr3-098580354-C-A	chr3	98580354	C	A	51077	PASS	0	none	0	0	48	1e-6
chr3-098580354-C-G	chr3	98580354	C	G	51077	PASS	0.04974	afr	0.01392799999999998	1	48	0.04974
chr3-098580521-T-G	chr3	98580521	T	G	5611370	PASS	0.42649	mid	0.3687259999999994	46	134	0.42649
chr3-098580547-C-G	chr3	98580547	C	G	54475	PASS	0.0040858	nfe	0.003245	1	134	0.0040858
chr3-098580863-TAAA-*	chr3	98580863	TAAA	*	2256851	ExcessHet	0	none	7.099999999999998e-5	0	126	7.099999999999998e-5
chr3-098580863-TAAA-AAAA	chr3	98580863	TAAA	AAAA	2256851	ExcessHet	0	none	0.01267199999999999	0	126	0.01267199999999999
chr3-098580863-TAAA-T	chr3	98580863	TAAA	T	2256851	ExcessHet	9.038e-5	nfe	1.6699999999999994e-4	0	126	1.6699999999999994e-4
chr3-098580863-TAAA-TA	chr3	98580863	TAAA	TA	2256851	ExcessHet	0	none	0.02120500000000002	3	126	0.02120500000000002
chr3-098580863-TAAA-TAA	chr3	98580863	TAAA	TAA	2256851	ExcessHet	0	none	0.4047779999999994	56	126	0.4047779999999994
chr3-098580863-TAAA-TAAAA	chr3	98580863	TAAA	TAAAA	2256851	ExcessHet	0	none	0.01290799999999999	1	126	0.01290799999999999
chr3-098580863-TAAA-TAAAAA	chr3	98580863	TAAA	TAAAAA	2256851	ExcessHet	0	none	2.2000000000000003e-5	0	126	2.2000000000000003e-5
chr3-098585559-G-A	chr3	98585559	G	A	1207627	PASS	0.12921	afr	0.028761	2	134	0.12921
chr3-098585623-T-C	chr3	98585623	T	C	37721909	PASS	0.88279	afr	0.7057950000000006	85	134	0.88279
chr3-098585879-CTTTTT-*	chr3	98585879	CTTTTT	*	487008	ExcessHet	0	none	1.6699999999999994e-4	0	94	1.6699999999999994e-4
chr3-098585879-CTTTTT-C	chr3	98585879	CTTTTT	C	487008	ExcessHet	4.437e-5	nfe	0	0	94	4.437e-5
chr3-098585879-CTTTTT-CATTTTT	chr3	98585879	CTTTTT	CATTTTT	487008	ExcessHet	0	none	0	0	94	1e-6
chr3-098585879-CTTTTT-CTT	chr3	98585879	CTTTTT	CTT	487008	ExcessHet	0	none	0	0	94	1e-6
chr3-098585879-CTTTTT-CTTT	chr3	98585879	CTTTTT	CTTT	487008	ExcessHet	0	none	0.00129999999999999	0	94	0.00129999999999999
chr3-098585879-CTTTTT-CTTTT	chr3	98585879	CTTTTT	CTTTT	487008	ExcessHet	0	none	0.06208500000000001	1	94	0.06208500000000001
chr3-098585879-CTTTTT-CTTTTTT	chr3	98585879	CTTTTT	CTTTTTT	487008	ExcessHet	0	none	0.17616700000000002	15	94	0.17616700000000002
chr3-098585879-CTTTTT-CTTTTTTT	chr3	98585879	CTTTTT	CTTTTTTT	487008	ExcessHet	0	none	0.00161799999999999	1	94	0.00161799999999999
chr3-098585879-CTTTTT-CTTTTTTTTT	chr3	98585879	CTTTTT	CTTTTTTTTT	487008	ExcessHet	0	none	0	0	94	1e-6
chr3-098585879-CTTTTT-TTTTTT	chr3	98585879	CTTTTT	TTTTTT	487008	ExcessHet	0	none	0.00117899999999999	0	94	0.00117899999999999
chr3-098585880-T-*	chr3	98585880	T	*	114.97	PASS	0	none	0.06369300000000003	1	66	0.06369300000000003
chr3-098585880-T-TC	chr3	98585880	T	TC	114.97	PASS	1.156e-5	nfe	6.999999999999998e-5	0	66	6.999999999999998e-5
chr3-098585881-T-*	chr3	98585881	T	*	383736	PASS	0	none	0.00127699999999999	0	120	0.00127699999999999
chr3-098585881-T-C	chr3	98585881	T	C	383736	PASS	0.12527	afr	0.027477	2	120	0.12527
chr3-098585935-C-A	chr3	98585935	C	A	19277	PASS	0	none	0	0	50	1e-6
chr3-098585935-C-G	chr3	98585935	C	G	19277	PASS	0.019598	afr	0.00181299999999999	0	50	0.019598
chr3-098585935-C-T	chr3	98585935	C	T	19277	PASS	2.6e-6	nfe	2.2000000000000003e-5	0	50	2.2000000000000003e-5
chr3-098585941-T-*	chr3	98585941	T	*	8833268	PASS	0	none	9.140000000000004e-4	0	44	9.140000000000004e-4
chr3-098585941-T-C	chr3	98585941	T	C	8833268	PASS	0.80534	afr	0.6167270000000001	25	44	0.80534
chr3-098585943-A-*	chr3	98585943	A	*	8856970	PASS	0	none	7.250000000000005e-4	0	44	7.250000000000005e-4
chr3-098585943-A-C	chr3	98585943	A	C	8856970	PASS	1.611e-5	nfe	1.0799999999999996e-4	0	44	1.0799999999999996e-4
chr3-098585943-A-G	chr3	98585943	A	G	8856970	PASS	0.80558	afr	0.6166730000000001	25	44	0.80558
chr3-098585944-A-*	chr3	98585944	A	*	8788117	VQSRTrancheINDEL97.00to99.00	0	none	7.250000000000005e-4	0	42	7.250000000000005e-4
chr3-098585944-A-AGC	chr3	98585944	A	AGC	8788117	VQSRTrancheINDEL97.00to99.00	1.616e-5	nfe	1.0799999999999996e-4	0	42	1.0799999999999996e-4
chr3-098585944-A-C	chr3	98585944	A	C	8788117	VQSRTrancheINDEL97.00to99.00	0.80575	afr	0.6168560000000002	23	42	0.80575
chr3-098588786-C-T	chr3	98588786	C	T	3900941	PASS	0.23097	amr	0.08994200000000002	16	134	0.23097
chr3-098588852-T-G	chr3	98588852	T	G	5647701	PASS	0.45245	afr	0.149725	17	134	0.45245
chr3-098591241-C-T	chr3	98591241	C	T	1639938	PASS	0.093639	nfe	0.06630100000000001	5	134	0.093639
chr3-098592940-C-T	chr3	98592940	C	T	54851	PASS	0.0030534	nfe	0.00122899999999999	1	134	0.0030534
chr3-098593472-G-A	chr3	98593472	G	A	842094	PASS	0.16225	afr	0.03393900000000002	2	130	0.16225
chr3-098593737-G-C	chr3	98593737	G	C	3713301	PASS	0.59452	eas	0.46107699999999946	39	84	0.59452
chr3-098657661-C-A	chr3	98657661	C	A	71173	PASS	0.0096099	nfe	0.005957	3	134	0.0096099
chr3-098657986-T-C	chr3	98657986	T	C	8210739	PASS	0.79335	afr	0.24117800000000003	18	134	0.79335
chr3-098658032-A-G	chr3	98658032	A	G	17427	PASS	4.7514e-4	sas	2.7300000000000035e-4	1	134	4.7514e-4
chr3-098658032-A-T	chr3	98658032	A	T	17427	PASS	0	none	9e-6	0	134	9e-6
chr3-098658146-G-A	chr3	98658146	G	A	654309	PASS	0.031111	eas	0.01351399999999999	1	134	0.031111
chr3-098658513-G-A	chr3	98658513	G	A	2710936	PASS	0.24454	afr	0.04651900000000002	1	134	0.24454
chr3-098658945-C-G	chr3	98658945	C	G	6378215	PASS	0.40087	afr	0.16623100000000002	15	134	0.40087
chr3-098658998-T-C	chr3	98658998	T	C	731069	PASS	0.031543	eas	0.01351399999999999	1	134	0.031543
chr3-098659018-G-C	chr3	98659018	G	C	10575500	PASS	0.77632	afr	0.239775	18	134	0.77632
chr3-098659313-A-T	chr3	98659313	A	T	10792947	PASS	0.76768	afr	0.239883	18	134	0.76768
chr3-098659561-T-C	chr3	98659561	T	C	655784	PASS	0.0244	nfe	0.01493299999999998	4	134	0.0244
chr3-098659592-T-A	chr3	98659592	T	A	743583	PASS	0.030601	nfe	0.01848900000000001	3	134	0.030601
chr3-098659685-A-T	chr3	98659685	A	T	3554077	PASS	0.42904	afr	0.079696	3	134	0.42904
chr3-098659795-C-T	chr3	98659795	C	T	632532	PASS	0.035171	mid	0.01495899999999998	1	134	0.035171
chr3-098659857-A-G	chr3	98659857	A	G	6240620	PASS	0.33121	afr	0.15834	15	134	0.33121
chr3-098660105-A-C	chr3	98660105	A	C	219969	PASS	0.0075695	nfe	0.004646	1	134	0.0075695
chr3-098660327-A-G	chr3	98660327	A	G	4062151	PASS	0.42117	afr	0.079616	3	134	0.42117
chr3-098660573-G-A	chr3	98660573	G	A	2437123	PASS	0.38213	afr	0.07580900000000002	3	134	0.38213
chr3-098733138-C-G	chr3	98733138	C	G	37061	PASS	0.052119	afr	0.00254	1	134	0.052119
chr3-098733343-G-T	chr3	98733343	G	T	1528614	PASS	0.63801	afr	0.35769799999999985	50	106	0.63801
chr3-098768310-AT-A	chr3	98768310	AT	A	474.97	PASS	9.1e-7	nfe	3.6999999999999985e-5	0	132	3.6999999999999985e-5
chr3-098768362-A-G	chr3	98768362	A	G	1948347	PASS	0.11935	nfe	0.100035	10	134	0.11935
chr3-098768442-T-G	chr3	98768442	T	G	765	PASS	0.0020881	nfe	2.2999999999999995e-4	1	134	0.0020881
chr3-098770566-G-A	chr3	98770566	G	A	872196	PASS	0.34082	eas	0.195018	15	70	0.34082
chr3-098770786-A-G	chr3	98770786	A	G	1138059	PASS	0.1313	sas	0.065953	4	134	0.1313
chr3-098770808-C-*	chr3	98770808	C	*	226299	PASS	0	none	4.730000000000004e-4	0	134	4.730000000000004e-4
chr3-098770808-C-A	chr3	98770808	C	A	226299	PASS	0	none	9e-6	0	134	9e-6
chr3-098770808-C-G	chr3	98770808	C	G	226299	PASS	0.17497	afr	0.01165299999999999	1	134	0.17497
chr3-098770842-A-G	chr3	98770842	A	G	10552114	PASS	0.42101	nfe	0.3911329999999999	66	134	0.42101
chr3-098770901-C-T	chr3	98770901	C	T	2598	PASS	6.094e-5	mid	3.6999999999999985e-5	1	134	6.094e-5
chr3-098771071-C-G	chr3	98771071	C	G	9506385	PASS	0.4445	nfe	0.41300399999999954	64	134	0.4445
chr3-098771233-G-A	chr3	98771233	G	A	15941	PASS	0.0058508	afr	0.00142199999999999	0	88	0.0058508
chr3-098771297-A-T	chr3	98771297	A	T	3840936	PASS	0.80296	eas	0.5139230000000006	20	38	0.80296
chr3-098772152-A-AG	chr3	98772152	A	AG	18602.97	PASS	0.044419	nfe	0.01049099999999999	0	0	0.044419
chr3-098772340-C-T	chr3	98772340	C	T	701629	PASS	0.91778	nfe	0.33190199999999986	0	0	0.91778
chr3-098772389-G-*	chr3	98772389	G	*	286052	PASS	0	none	0	0	0	1e-6
chr3-098772389-G-A	chr3	98772389	G	A	286052	PASS	0.39454	nfe	0.13162	0	0	0.39454
chr3-098772775-G-T	chr3	98772775	G	T	6105509	PASS	0.4467	nfe	0.4100029999999995	64	134	0.4467
chr3-098772986-T-A	chr3	98772986	T	A	50690	PASS	0.0089038	nfe	0.005442	1	134	0.0089038
chr3-098773536-T-A	chr3	98773536	T	A	803246	PASS	0	none	0	0	12	1e-6
chr3-098773536-T-C	chr3	98773536	T	C	803246	PASS	0.4435	nfe	0.2624619999999994	5	12	0.4435
chr3-098774091-C-T	chr3	98774091	C	T	6533	PASS	6.1458e-4	sas	3.3800000000000046e-4	1	134	6.1458e-4
chr3-098782236-C-T	chr3	98782236	C	T	4513792	PASS	0.23903	afr	0.155486	15	134	0.23903
chr3-098782284-A-G	chr3	98782284	A	G	12252335	PASS	0.44792	nfe	0.4165179999999996	65	134	0.44792
chr3-098782493-A-G	chr3	98782493	A	G	179981	PASS	0.021908	nfe	0.01309499999999998	6	134	0.021908
chr3-098782632-C-CTCG	chr3	98782632	C	CTCG	13874565.97	PASS	0	none	0	0	132	1e-6
chr3-098782632-C-CTCT	chr3	98782632	C	CTCT	13874565.97	PASS	0.99582	nfe	0.9535520000000002	132	132	0.99582
chr3-098782759-C-G	chr3	98782759	C	G	4005612	PASS	0.6964	eas	0.3167449999999999	43	128	0.6964
chr3-098782811-A-G	chr3	98782811	A	G	253758	PASS	0.055275	nfe	0.031681	9	132	0.055275
chr3-098782916-T-TAAA	chr3	98782916	T	TAAA	11327129.97	PASS	0.99515	nfe	0.8442130000000007	104	104	0.99515
chr3-098782916-T-TAGA	chr3	98782916	T	TAGA	11327129.97	PASS	0	none	9e-6	0	104	9e-6
chr3-098782920-CAG-C	chr3	98782920	CAG	C	11400987.97	PASS	0.99507	nfe	0.8430220000000006	104	104	0.99507
chr3-098782920-CAG-CCTGACCCTAAG	chr3	98782920	CAG	CCTGACCCTAAG	11400987.97	PASS	0	none	1.88e-4	0	104	1.88e-4
chr3-098782920-CAG-CCTGAG	chr3	98782920	CAG	CCTGAG	11400987.97	PASS	0	none	6.330000000000003e-4	0	104	6.330000000000003e-4
chr3-098782922-G-*	chr3	98782922	G	*	690	PASS	0	none	0.8430220000000006	104	104	0.8430220000000006
chr3-098782922-G-C	chr3	98782922	G	C	690	PASS	0.27127	nfe	4.05e-4	0	104	0.27127
chr3-098782925-C-G	chr3	98782925	C	G	10919796	PASS	0.99508	nfe	0.8430680000000006	106	106	0.99508
chr3-098782927-G-*	chr3	98782927	G	*	10822063	PASS	0	none	0	0	102	1e-6
chr3-098782927-G-C	chr3	98782927	G	C	10822063	PASS	0.9951	nfe	0.8430570000000006	102	102	0.9951
chr3-098782928-T-C	chr3	98782928	T	C	10819054	PASS	0.99509	nfe	0.8430570000000006	102	102	0.99509
chr3-098782931-ATTACTC-*	chr3	98782931	ATTACTC	*	10327020.97	PASS	0	none	0	0	94	1e-6
chr3-098782931-ATTACTC-A	chr3	98782931	ATTACTC	A	10327020.97	PASS	0.99508	nfe	0.8430090000000006	94	94	0.99508
chr3-098782931-ATTACTC-AACTC	chr3	98782931	ATTACTC	AACTC	10327020.97	PASS	0	none	0	0	94	1e-6
chr3-098782935-CTCAG-*	chr3	98782935	CTCAG	*	506.97	PASS	0	none	0.8430360000000006	94	94	0.8430360000000006
chr3-098782935-CTCAG-C	chr3	98782935	CTCAG	C	506.97	PASS	0	none	0	0	94	1e-6
chr3-098782937-C-*	chr3	98782937	C	*	750	PASS	0	none	0.8430360000000006	94	94	0.8430360000000006
chr3-098782937-C-A	chr3	98782937	C	A	750	PASS	0	none	2.5100000000000014e-4	0	94	2.5100000000000014e-4
chr3-098782993-C-T	chr3	98782993	C	T	745097	PASS	0.17383	mid	0.106781	10	80	0.17383
chr3-098783001-T-C	chr3	98783001	T	C	227250	PASS	0.052525	afr	0.035003	2	74	0.052525
chr3-098783092-CTTTTTTT-*	chr3	98783092	CTTTTTTT	*	1964822	PASS	0	none	0	0	4	1e-6
chr3-098783092-CTTTTTTT-C	chr3	98783092	CTTTTTTT	C	1964822	PASS	4.72e-5	nfe	3.6999999999999985e-5	0	4	4.72e-5
chr3-098783092-CTTTTTTT-CT	chr3	98783092	CTTTTTTT	CT	1964822	PASS	0	none	0.00136999999999999	0	4	0.00136999999999999
chr3-098783092-CTTTTTTT-CTT	chr3	98783092	CTTTTTTT	CTT	1964822	PASS	0	none	0.02752200000000002	2	4	0.02752200000000002
chr3-098783092-CTTTTTTT-CTTT	chr3	98783092	CTTTTTTT	CTTT	1964822	PASS	0	none	0.17128100000000002	2	4	0.17128100000000002
chr3-098783092-CTTTTTTT-CTTTT	chr3	98783092	CTTTTTTT	CTTTT	1964822	PASS	0	none	0.03681900000000002	0	4	0.03681900000000002
chr3-098783092-CTTTTTTT-CTTTTT	chr3	98783092	CTTTTTTT	CTTTTT	1964822	PASS	0	none	0.05924100000000001	0	4	0.05924100000000001
chr3-098783092-CTTTTTTT-CTTTTTT	chr3	98783092	CTTTTTTT	CTTTTTT	1964822	PASS	0	none	0.170879	0	4	0.170879
chr3-098783092-CTTTTTTT-CTTTTTTTT	chr3	98783092	CTTTTTTT	CTTTTTTTT	1964822	PASS	0	none	0.00122499999999999	0	4	0.00122499999999999
chr3-098783092-CTTTTTTT-CTTTTTTTTT	chr3	98783092	CTTTTTTT	CTTTTTTTTT	1964822	PASS	0	none	5.2999999999999994e-5	0	4	5.2999999999999994e-5
chr3-098783092-CTTTTTTT-CTTTTTTTTTTTTTT	chr3	98783092	CTTTTTTT	CTTTTTTTTTTTTTT	1964822	PASS	0	none	0	0	4	1e-6
chr3-098783092-CTTTTTTT-TTTTTTTT	chr3	98783092	CTTTTTTT	TTTTTTTT	1964822	PASS	0	none	3.6999999999999985e-5	0	4	3.6999999999999985e-5
chr3-098783093-T-*	chr3	98783093	T	*	99	PASS	0	none	0.4045749999999995	2	2	0.4045749999999995
chr3-098783093-T-C	chr3	98783093	T	C	99	PASS	0	none	6.780000000000002e-4	0	2	6.780000000000002e-4
chr3-098783173-G-A	chr3	98783173	G	A	877416	PASS	0.40499	nfe	0.23006	0	0	0.40499
chr3-098783303-A-*	chr3	98783303	A	*	271522	PASS	0	none	0	0	0	1e-6
chr3-098783303-A-C	chr3	98783303	A	C	271522	PASS	0.37871	nfe	0.12902000000000002	0	0	0.37871
chr3-098784839-C-G	chr3	98784839	C	G	6205311	PASS	0	none	0	0	134	1e-6
chr3-098784839-C-T	chr3	98784839	C	T	6205311	PASS	0.79367	eas	0.5483030000000001	66	134	0.79367
chr3-098784932-A-G	chr3	98784932	A	G	6305218	PASS	0.37081	nfe	0.364186	56	134	0.37081
chr3-098784948-A-G	chr3	98784948	A	G	811660	PASS	0.047769	nfe	0.04147800000000001	5	134	0.047769
chr3-098785097-G-A	chr3	98785097	G	A	5241614	PASS	0.45749	nfe	0.4193569999999997	67	134	0.45749
chr3-098785145-GTT-G	chr3	98785145	GTT	G	194492	ExcessHet	0	none	9e-6	0	102	9e-6
chr3-098785145-GTT-GT	chr3	98785145	GTT	GT	194492	ExcessHet	0	none	0.01405399999999998	1	102	0.01405399999999998
chr3-098785145-GTT-GTTT	chr3	98785145	GTT	GTTT	194492	ExcessHet	0	none	0.12690600000000002	14	102	0.12690600000000002
chr3-098785145-GTT-GTTTT	chr3	98785145	GTT	GTTTT	194492	ExcessHet	0	none	0.002763	0	102	0.002763
chr3-098785145-GTT-GTTTTT	chr3	98785145	GTT	GTTTTT	194492	ExcessHet	0	none	2.2000000000000003e-5	0	102	2.2000000000000003e-5
chr3-098785145-GTT-TTT	chr3	98785145	GTT	TTT	194492	ExcessHet	0	none	3.820000000000003e-4	0	102	3.820000000000003e-4
chr3-098785149-T-G	chr3	98785149	T	G	1678085	PASS	0.24056	afr	0.15484	16	134	0.24056
chr3-098788290-C-*	chr3	98788290	C	*	3638259	PASS	0	none	0.007768	0	134	0.007768
chr3-098788290-C-A	chr3	98788290	C	A	3638259	PASS	0.18071	mid	0.14619900000000002	17	134	0.18071
chr3-098791781-A-T	chr3	98791781	A	T	20132	PASS	0.0047363	amr	0.00144799999999999	1	132	0.0047363
chr3-098793573-G-A	chr3	98793573	G	A	301698	PASS	0.066366	afr	0.04286400000000001	5	134	0.066366
chr3-098793696-G-A	chr3	98793696	G	A	685302	PASS	0.067282	afr	0.04633200000000002	5	134	0.067282
chr3-098793766-A-G	chr3	98793766	A	G	697753	PASS	0.07668	nfe	0.04796000000000002	10	134	0.07668
chr3-098793981-T-A	chr3	98793981	T	A	1669381	PASS	0.3821	nfe	0.3113439999999996	52	128	0.3821
chr3-098794084-G-A	chr3	98794084	G	A	2120	PASS	0.0019102	amr	4.490000000000005e-4	1	22	0.0019102
chr3-098794443-G-A	chr3	98794443	G	A	34374	PASS	0	none	0.02524700000000001	0	0	0.02524700000000001
chr3-098798724-G-A	chr3	98798724	G	A	2786	PASS	0	none	0.00163899999999999	0	0	0.00163899999999999
chr3-098798999-G-A	chr3	98798999	G	A	115225	PASS	0.044432	afr	0.02895500000000002	1	10	0.044432
chr3-098799228-A-G	chr3	98799228	A	G	1913448	PASS	0.20824	amr	0.14544500000000002	29	134	0.20824
chr3-098799316-TA-T	chr3	98799316	TA	T	13557929.97	ExcessHet	1.4016e-4	afr	8.920000000000005e-4	0	100	8.920000000000005e-4
chr3-098799316-TA-TAA	chr3	98799316	TA	TAA	13557929.97	ExcessHet	0	none	0.6055240000000007	70	100	0.6055240000000007
chr3-098799316-TA-TAAA	chr3	98799316	TA	TAAA	13557929.97	ExcessHet	0	none	0.179561	18	100	0.179561
chr3-098799316-TA-TAAAA	chr3	98799316	TA	TAAAA	13557929.97	ExcessHet	0	none	0.001989	0	100	0.001989
chr3-098799316-TA-TAAAAA	chr3	98799316	TA	TAAAAA	13557929.97	ExcessHet	0	none	9e-6	0	100	9e-6
chr3-098799495-C-T	chr3	98799495	C	T	2163067	PASS	0.078318	nfe	0.05017600000000002	11	134	0.078318
chr3-098799686-T-C	chr3	98799686	T	C	125547	PASS	0.0058086	nfe	0.002115	1	134	0.0058086
chr3-098799847-G-C	chr3	98799847	G	C	35322	PASS	0.0054461	amr	0.00132599999999999	1	134	0.0054461
chr3-098799890-T-C	chr3	98799890	T	C	1401	PASS	3.2e-7	nfe	2.2000000000000003e-5	0	134	2.2000000000000003e-5
chr3-098799890-T-G	chr3	98799890	T	G	1401	PASS	1.312e-5	nfe	9e-6	1	134	1.312e-5
chr3-098799962-A-G	chr3	98799962	A	G	5165702	PASS	0.37237	nfe	0.34613499999999947	55	134	0.37237
chr3-098800637-G-A	chr3	98800637	G	A	5224975	PASS	0.24115	afr	0.155621	17	134	0.24115
chr3-098800853-CTTTTT-C	chr3	98800853	CTTTTT	C	3063986	ExcessHet	4.29e-6	nfe	9e-6	0	130	9e-6
chr3-098800853-CTTTTT-CT	chr3	98800853	CTTTTT	CT	3063986	ExcessHet	0	none	4.950000000000003e-4	0	130	4.950000000000003e-4
chr3-098800853-CTTTTT-CTT	chr3	98800853	CTTTTT	CTT	3063986	ExcessHet	0	none	0.003422	0	130	0.003422
chr3-098800853-CTTTTT-CTTT	chr3	98800853	CTTTTT	CTTT	3063986	ExcessHet	0	none	0.031546	2	130	0.031546
chr3-098800853-CTTTTT-CTTTT	chr3	98800853	CTTTTT	CTTTT	3063986	ExcessHet	0	none	0.155389	18	130	0.155389
chr3-098800853-CTTTTT-CTTTTTT	chr3	98800853	CTTTTT	CTTTTTT	3063986	ExcessHet	0	none	0.2925399999999995	46	130	0.2925399999999995
chr3-098800853-CTTTTT-CTTTTTTT	chr3	98800853	CTTTTT	CTTTTTTT	3063986	ExcessHet	0	none	0.02253000000000002	3	130	0.02253000000000002
chr3-098800853-CTTTTT-CTTTTTTTT	chr3	98800853	CTTTTT	CTTTTTTTT	3063986	ExcessHet	0	none	0.00113199999999999	0	130	0.00113199999999999
chr3-098800853-CTTTTT-CTTTTTTTTT	chr3	98800853	CTTTTT	CTTTTTTTTT	3063986	ExcessHet	0	none	2.2000000000000003e-5	0	130	2.2000000000000003e-5
chr3-098800853-CTTTTT-TTTTTT	chr3	98800853	CTTTTT	TTTTTT	3063986	ExcessHet	0	none	7.099999999999998e-5	0	130	7.099999999999998e-5
chr3-098801301-G-A	chr3	98801301	G	A	6408	PASS	0.0048801	amr	9.87999999999999e-4	1	126	0.0048801
chr3-098801301-G-T	chr3	98801301	G	T	6408	PASS	0	none	0	0	126	1e-6
chr3-098801495-G-*	chr3	98801495	G	*	518774	PASS	0	none	0	0	134	1e-6
chr3-098801495-G-A	chr3	98801495	G	A	518774	PASS	0.067663	afr	0.04593200000000002	5	134	0.067663
chr3-098801543-C-G	chr3	98801543	C	G	21607	PASS	0.005332	amr	0.00130199999999999	1	134	0.005332
chr3-098801758-A-G	chr3	98801758	A	G	4159021	PASS	0.44804	afr	0.41476099999999955	66	134	0.44804
chr3-098801880-G-A	chr3	98801880	G	A	11479	PASS	3.292e-4	nfe	2.720000000000003e-4	0	110	3.292e-4
chr3-098801880-G-T	chr3	98801880	G	T	11479	PASS	0.0061288	amr	0.00132499999999999	0	110	0.0061288
chr3-098801916-T-A	chr3	98801916	T	A	198510	PASS	0.07363	nfe	0.03536300000000002	7	90	0.07363
chr3-098802028-G-A	chr3	98802028	G	A	819590	PASS	0.42778	nfe	0.2677969999999998	0	2	0.42778
chr3-098805093-T-A	chr3	98805093	T	A	3498	PASS	0	none	0.002756	0	0	0.002756
chr3-098805116-C-A	chr3	98805116	C	A	3465	PASS	0	none	0.002781	0	0	0.002781
chr3-098808020-T-C	chr3	98808020	T	C	377936	PASS	0.068521	afr	0.045665	5	134	0.068521
chr3-098811062-ATT-A	chr3	98811062	ATT	A	132612	ExcessHet	8.438e-5	eas	7.260000000000005e-4	0	94	7.260000000000005e-4
chr3-098811062-ATT-AT	chr3	98811062	ATT	AT	132612	ExcessHet	0	none	0.06652300000000003	7	94	0.06652300000000003
chr3-098811062-ATT-ATTT	chr3	98811062	ATT	ATTT	132612	ExcessHet	0	none	0.05124200000000001	6	94	0.05124200000000001
chr3-098811062-ATT-ATTTT	chr3	98811062	ATT	ATTTT	132612	ExcessHet	0	none	3.3800000000000046e-4	0	94	3.3800000000000046e-4
chr3-098811062-ATT-ATTTTT	chr3	98811062	ATT	ATTTTT	132612	ExcessHet	0	none	0	0	94	1e-6
chr3-098811062-ATT-TTT	chr3	98811062	ATT	TTT	132612	ExcessHet	0	none	3.160000000000005e-4	0	94	3.160000000000005e-4
chr3-098811063-T-*	chr3	98811063	T	*	365	PASS	0	none	0.06742600000000001	7	76	0.06742600000000001
chr3-098811063-T-A	chr3	98811063	T	A	365	PASS	1.4385e-4	nfe	0	0	76	1.4385e-4
chr3-098812183-AT-A	chr3	98812183	AT	A	2298.97	PASS	2.636e-4	nfe	0.00113199999999999	0	134	0.00113199999999999
chr3-098812183-AT-ATT	chr3	98812183	AT	ATT	2298.97	PASS	0	none	1.47e-4	1	134	1.47e-4
chr3-098812183-AT-ATTTTTTTTTTTT	chr3	98812183	AT	ATTTTTTTTTTTT	2298.97	PASS	0	none	3.6999999999999985e-5	0	134	3.6999999999999985e-5
chr3-098812498-A-C	chr3	98812498	A	C	6955028	PASS	0	none	9e-6	0	134	9e-6
chr3-098812498-A-G	chr3	98812498	A	G	6955028	PASS	0.37075	mid	0.3654829999999993	55	134	0.37075
chr3-098812602-T-A	chr3	98812602	T	A	9609247	PASS	2.03e-5	nfe	1.6699999999999994e-4	0	134	1.6699999999999994e-4
chr3-098812602-T-C	chr3	98812602	T	C	9609247	PASS	0.9973	nfe	0.9637660000000008	134	134	0.9973
chr3-098812628-A-C	chr3	98812628	A	C	899	PASS	1.588e-5	nfe	0	1	132	1.588e-5
chr3-098812628-A-T	chr3	98812628	A	T	899	PASS	0	none	0	0	132	1e-6
chr3-098812674-AG-A	chr3	98812674	AG	A	383477.97	PASS	0.069234	nfe	0.04422000000000002	10	130	0.069234
chr3-098812675-G-*	chr3	98812675	G	*	134	PASS	0	none	0.04421700000000002	10	128	0.04421700000000002
chr3-098812675-G-A	chr3	98812675	G	A	134	PASS	0	none	0	0	128	1e-6
chr3-098812675-G-T	chr3	98812675	G	T	134	PASS	0	none	0	0	128	1e-6
chr3-098813571-T-C	chr3	98813571	T	C	159813	PASS	0.82132	nfe	0.110698	0	0	0.82132
chr3-098817727-T-C	chr3	98817727	T	C	6648955	PASS	0.4513	afr	0.4221689999999997	66	134	0.4513
chr3-098817808-T-C	chr3	98817808	T	C	66744	PASS	0.049127	afr	0.003043	1	134	0.049127
chr3-098817987-G-A	chr3	98817987	G	A	18345	PASS	0.006163	afr	0.00152199999999999	1	130	0.006163
chr3-098818027-C-T	chr3	98818027	C	T	597976	PASS	0.093914	sas	0.06235600000000001	6	128	0.093914
chr3-098819222-T-C	chr3	98819222	T	C	51058	PASS	0.0053342	amr	0.00147299999999999	1	134	0.0053342
chr3-098820304-GT-G	chr3	98820304	GT	G	8550	PASS	3.6589e-4	sas	0.00259	0	132	0.00259
chr3-098820304-GT-GTT	chr3	98820304	GT	GTT	8550	PASS	0	none	0.00322	0	132	0.00322
chr3-098820304-GT-GTTT	chr3	98820304	GT	GTTT	8550	PASS	0	none	3.6999999999999985e-5	0	132	3.6999999999999985e-5
chr3-098820304-GT-TT	chr3	98820304	GT	TT	8550	PASS	0	none	9e-6	0	132	9e-6
chr3-098820725-C-A	chr3	98820725	C	A	12695	PASS	0	none	2.2000000000000003e-5	0	2	2.2000000000000003e-5
chr3-098820725-C-T	chr3	98820725	C	T	12695	PASS	0.012629	nfe	0.005474	1	2	0.012629
chr3-098820738-G-T	chr3	98820738	G	T	107	PASS	0	none	3.6999999999999985e-5	0	2	3.6999999999999985e-5
chr3-098820762-C-A	chr3	98820762	C	A	220961	PASS	0.60457	nfe	0.117393	0	0	0.60457
chr3-098820762-C-T	chr3	98820762	C	T	220961	PASS	0	none	9e-6	0	0	9e-6
chr3-098820768-CTTTTTTT-*	chr3	98820768	CTTTTTTT	*	136699.97	PASS	0	none	1.87e-4	0	0	1.87e-4
chr3-098820768-CTTTTTTT-C	chr3	98820768	CTTTTTTT	C	136699.97	PASS	0	none	2.2000000000000003e-5	0	0	2.2000000000000003e-5
chr3-098820768-CTTTTTTT-CT	chr3	98820768	CTTTTTTT	CT	136699.97	PASS	0	none	2.720000000000003e-4	0	0	2.720000000000003e-4
chr3-098820768-CTTTTTTT-CTT	chr3	98820768	CTTTTTTT	CTT	136699.97	PASS	0	none	5.850000000000005e-4	0	0	5.850000000000005e-4
chr3-098820768-CTTTTTTT-CTTT	chr3	98820768	CTTTTTTT	CTTT	136699.97	PASS	0	none	0.002157	0	0	0.002157
chr3-098820768-CTTTTTTT-CTTTT	chr3	98820768	CTTTTTTT	CTTTT	136699.97	PASS	0	none	0.01114199999999999	0	0	0.01114199999999999
chr3-098820768-CTTTTTTT-CTTTTT	chr3	98820768	CTTTTTTT	CTTTTT	136699.97	PASS	0	none	0.04332	0	0	0.04332
chr3-098820768-CTTTTTTT-CTTTTTT	chr3	98820768	CTTTTTTT	CTTTTTT	136699.97	PASS	0	none	0.006553	0	0	0.006553
chr3-098820768-CTTTTTTT-CTTTTTTTT	chr3	98820768	CTTTTTTT	CTTTTTTTT	136699.97	PASS	0	none	1.27e-4	0	0	1.27e-4
chr3-098820768-CTTTTTTT-CTTTTTTTTT	chr3	98820768	CTTTTTTT	CTTTTTTTTT	136699.97	PASS	0	none	9e-6	0	0	9e-6
chr3-098820770-T-*	chr3	98820770	T	*	140	VQSRTrancheSNP99.70to99.80	0	none	0.05939400000000001	0	0	0.05939400000000001
chr3-098820770-T-A	chr3	98820770	T	A	140	VQSRTrancheSNP99.70to99.80	0	none	6.999999999999998e-5	0	0	6.999999999999998e-5
chr3-098821976-A-G	chr3	98821976	A	G	9277273	PASS	0.99584	nfe	0.9698880000000004	60	60	0.99584
chr3-098821976-A-T	chr3	98821976	A	T	9277273	PASS	0	none	0	0	60	1e-6
chr3-098822022-G-A	chr3	98822022	G	A	2265779	PASS	0.2356	afr	0.154189	17	120	0.2356
chr3-098822087-T-*	chr3	98822087	T	*	9900237	PASS	0	none	8.210000000000002e-4	0	132	8.210000000000002e-4
chr3-098822087-T-C	chr3	98822087	T	C	9900237	PASS	0.46334	nfe	0.4210649999999997	66	132	0.46334
chr3-098822138-A-G	chr3	98822138	A	G	8217037	PASS	0.68633	eas	0.339867	45	134	0.68633
chr3-098822168-G-A	chr3	98822168	G	A	28240079	PASS	0.99783	nfe	0.9749840000000004	134	134	0.99783
chr3-098822272-G-A	chr3	98822272	G	A	9744476	PASS	0.68714	eas	0.34011	45	134	0.68714
chr3-098822578-G-*	chr3	98822578	G	*	5500129	PASS	0	none	7.980000000000003e-4	0	134	7.980000000000003e-4
chr3-098822578-G-T	chr3	98822578	G	T	5500129	PASS	0.709	eas	0.3813209999999997	50	134	0.709
chr3-098822789-G-A	chr3	98822789	G	A	3344895	PASS	0.44949	eas	0.2625239999999993	38	134	0.44949
chr3-098825279-CAAAAAA-*	chr3	98825279	CAAAAAA	*	4246890	ExcessHet	0	none	0	0	126	1e-6
chr3-098825279-CAAAAAA-AAAAAAA	chr3	98825279	CAAAAAA	AAAAAAA	4246890	ExcessHet	0	none	1.6699999999999994e-4	0	126	1.6699999999999994e-4
chr3-098825279-CAAAAAA-C	chr3	98825279	CAAAAAA	C	4246890	ExcessHet	3.7505e-4	nfe	7.099999999999998e-5	0	126	3.7505e-4
chr3-098825279-CAAAAAA-CA	chr3	98825279	CAAAAAA	CA	4246890	ExcessHet	0	none	6.100000000000004e-4	0	126	6.100000000000004e-4
chr3-098825279-CAAAAAA-CAA	chr3	98825279	CAAAAAA	CAA	4246890	ExcessHet	0	none	0.005544	0	126	0.005544
chr3-098825279-CAAAAAA-CAAA	chr3	98825279	CAAAAAA	CAAA	4246890	ExcessHet	0	none	0.03976400000000001	3	126	0.03976400000000001
chr3-098825279-CAAAAAA-CAAAA	chr3	98825279	CAAAAAA	CAAAA	4246890	ExcessHet	0	none	0.14261500000000002	19	126	0.14261500000000002
chr3-098825279-CAAAAAA-CAAAAA	chr3	98825279	CAAAAAA	CAAAAA	4246890	ExcessHet	0	none	0.3203189999999993	50	126	0.3203189999999993
chr3-098825279-CAAAAAA-CAAAAAAA	chr3	98825279	CAAAAAA	CAAAAAAA	4246890	ExcessHet	0	none	0.083191	12	126	0.083191
chr3-098825279-CAAAAAA-CAAAAAAAA	chr3	98825279	CAAAAAA	CAAAAAAAA	4246890	ExcessHet	0	none	0.004953	0	126	0.004953
chr3-098825279-CAAAAAA-CAAAAAAAAA	chr3	98825279	CAAAAAA	CAAAAAAAAA	4246890	ExcessHet	0	none	0.003068	0	126	0.003068
chr3-098825279-CAAAAAA-CAAAAAAAAAA	chr3	98825279	CAAAAAA	CAAAAAAAAAA	4246890	ExcessHet	0	none	1.27e-4	0	126	1.27e-4
chr3-098825279-CAAAAAA-CAAAAAAAAAAAAAAAAAAAAAAAAAAA	chr3	98825279	CAAAAAA	CAAAAAAAAAAAAAAAAAAAAAAAAAAA	4246890	ExcessHet	0	none	9e-6	0	126	9e-6
chr3-098825279-CAAAAAA-CAAAAAAAAAAAAAAAAAAAAAAAAAAAAAAAAAAAAAA	chr3	98825279	CAAAAAA	CAAAAAAAAAAAAAAAAAAAAAAAAAAAAAAAAAAAAAA	4246890	ExcessHet	0	none	0	0	126	1e-6
chr3-098825279-CAAAAAA-CAAAAAAAAAAAAAAAAAAAAAAAAAAAAATAAAAAAAAAAAAAAAAAAAAAAAAAAAAAA	chr3	98825279	CAAAAAA	CAAAAAAAAAAAAAAAAAAAAAAAAAAAAATAAAAAAAAAAAAAAAAAAAAAAAAAAAAAA	4246890	ExcessHet	0	none	9e-6	0	126	9e-6
chr3-098825279-CAAAAAA-CAAAAAAAAAAAAAAAAAAAAAAAATAAAAAAAAAAAAA	chr3	98825279	CAAAAAA	CAAAAAAAAAAAAAAAAAAAAAAAATAAAAAAAAAAAAA	4246890	ExcessHet	0	none	0	0	126	1e-6
chr3-098825281-A-*	chr3	98825281	A	*	42	PASS	0	none	0.22782	27	42	0.22782
chr3-098825281-A-C	chr3	98825281	A	C	42	PASS	0	none	9e-6	0	42	9e-6
chr3-098825460-T-*	chr3	98825460	T	*	1667314	PASS	0	none	0	0	134	1e-6
chr3-098825460-T-C	chr3	98825460	T	C	1667314	PASS	0.17593	sas	0.13672700000000002	16	134	0.17593
chr3-098825479-T-A	chr3	98825479	T	A	246586	PASS	0.032991	mid	0.01936000000000001	2	134	0.032991
chr3-098825509-G-A	chr3	98825509	G	A	12988742	PASS	0.99627	nfe	0.9452040000000006	134	134	0.99627
chr3-098881541-T-C	chr3	98881541	T	C	1206961	PASS	0.048295	nfe	0.04123800000000001	5	134	0.048295
chr3-098881789-T-C	chr3	98881789	T	C	154192	PASS	0.018727	nfe	0.00901599999999999	3	134	0.018727
chr3-098881895-TA-*	chr3	98881895	TA	*	1389.97	PASS	0	none	9e-6	0	134	9e-6
chr3-098881895-TA-T	chr3	98881895	TA	T	1389.97	PASS	0.0021346	afr	7.510000000000005e-4	1	134	0.0021346
chr3-098881896-AT-*	chr3	98881896	AT	*	72826	PASS	0	none	3.6999999999999985e-5	1	134	3.6999999999999985e-5
chr3-098881896-AT-A	chr3	98881896	AT	A	72826	PASS	2.6065e-4	eas	2.09e-4	0	134	2.6065e-4
chr3-098881896-AT-ATT	chr3	98881896	AT	ATT	72826	PASS	0	none	4.05e-4	0	134	4.05e-4
chr3-098881896-AT-TT	chr3	98881896	AT	TT	72826	PASS	0	none	0.005699	0	134	0.005699
chr3-098900797-G-C	chr3	98900797	G	C	11022	PASS	0.0022092	nfe	8.440000000000002e-4	0	86	0.0022092
chr3-098901130-G-C	chr3	98901130	G	C	74687	PASS	0.0075955	afr	0.00181699999999999	1	134	0.0075955
chr3-098901153-G-*	chr3	98901153	G	*	6139119	PASS	0	none	0	0	134	1e-6
chr3-098901153-G-C	chr3	98901153	G	C	6139119	PASS	0.20881	afr	0.15352100000000002	16	134	0.20881
chr3-098901153-G-GC	chr3	98901153	G	GC	6139119	PASS	2.3373e-4	nfe	0	0	134	2.3373e-4
chr3-098901239-G-C	chr3	98901239	G	C	298849	PASS	0.012174	nfe	0.00859999999999998	3	134	0.012174
chr3-098901240-C-A	chr3	98901240	C	A	52995	PASS	0.0053876	afr	0.00113199999999999	1	134	0.0053876
chr3-098901423-G-A	chr3	98901423	G	A	24122	PASS	0.0059766	mid	0.00163899999999999	0	20	0.0059766
chr3-098901456-G-A	chr3	98901456	G	A	308592	PASS	0.075144	nfe	0.03043900000000002	1	12	0.075144
chr3-098901456-G-C	chr3	98901456	G	C	308592	PASS	3.547e-5	eas	0	0	12	3.547e-5
chr3-098901528-G-A	chr3	98901528	G	A	1994855	PASS	0.7851	eas	0.29523699999999975	0	2	0.7851
chr3-098901528-G-C	chr3	98901528	G	C	1994855	PASS	0	none	0	0	2	1e-6
chr3-098901728-C-T	chr3	98901728	C	T	2932	PASS	0.0069404	nfe	0.00100799999999999	0	0	0.0069404
chr3-098980942-A-T	chr3	98980942	A	T	17370	PASS	0.036614	nfe	0.005321	0	12	0.036614
chr3-098980950-G-C	chr3	98980950	G	C	1035	PASS	9.6561e-4	afr	1.47e-4	0	20	9.6561e-4
chr3-098981475-C-A	chr3	98981475	C	A	3449772	PASS	0.5841	nfe	0.191072	77	134	0.5841
chr3-098982390-T-C	chr3	98982390	T	C	3361	PASS	0.0010296	nfe	7.099999999999998e-5	1	134	0.0010296
chr3-098982405-T-C	chr3	98982405	T	C	349	PASS	7.96e-6	nfe	0	1	134	7.96e-6
chr3-098982606-T-C	chr3	98982606	T	C	799896	PASS	0.0031727	afr	3.6999999999999985e-5	0	134	0.0031727
chr3-098982606-T-TC	chr3	98982606	T	TC	799896	PASS	0.22657	afr	0.05979800000000002	18	134	0.22657
chr3-098982984-C-T	chr3	98982984	C	T	66218	PASS	0.13269	nfe	0.03419000000000001	0	0	0.13269
chr3-099790530-A-AG	chr3	99790530	A	AG	156305.97	PASS	0.025691	afr	0.00813199999999999	1	134	0.025691
chr3-099795874-C-G	chr3	99795874	C	G	4057	PASS	1.2058e-4	amr	0	1	134	1.2058e-4
chr3-099795874-C-T	chr3	99795874	C	T	4057	PASS	0	none	0	0	134	1e-6
chr3-099795945-A-G	chr3	99795945	A	G	28429	PASS	4.2361e-4	nfe	4.730000000000004e-4	1	134	4.730000000000004e-4
chr3-099796237-C-T	chr3	99796237	C	T	132300	PASS	0.024178	afr	0.00800199999999998	1	134	0.024178
chr3-099796350-A-G	chr3	99796350	A	G	17637	PASS	0.029342	afr	0.00159499999999999	1	134	0.029342
chr3-099796459-C-T	chr3	99796459	C	T	671	PASS	2.2035e-4	nfe	1.0799999999999996e-4	0	74	2.2035e-4
chr3-099818093-C-T	chr3	99818093	C	T	11332289	PASS	0.50271	eas	0.3660509999999993	58	134	0.50271
chr3-099850714-C-A	chr3	99850714	C	A	6507	PASS	1.012e-5	nfe	0	1	134	1.012e-5
chr3-099850714-C-T	chr3	99850714	C	T	6507	PASS	5.9766e-4	amr	9e-6	0	134	5.9766e-4
chr3-099850926-C-T	chr3	99850926	C	T	211919	PASS	0.007988	sas	0.004237	1	134	0.007988
chr3-099924332-C-T	chr3	99924332	C	T	11821291	PASS	0.36264	amr	0.30769399999999947	47	134	0.36264
chr3-099930737-A-T	chr3	99930737	A	T	71849	PASS	0.017066	afr	0.002389	1	134	0.017066
chr3-100039756-CTTTTT-C	chr3	100039756	CTTTTT	C	9963.97	PASS	0	none	9e-6	0	0	9e-6
chr3-100039756-CTTTTT-CT	chr3	100039756	CTTTTT	CT	9963.97	PASS	0	none	1.87e-4	0	0	1.87e-4
chr3-100039756-CTTTTT-CTT	chr3	100039756	CTTTTT	CTT	9963.97	PASS	0	none	2.500000000000001e-4	0	0	2.500000000000001e-4
chr3-100039756-CTTTTT-CTTT	chr3	100039756	CTTTTT	CTTT	9963.97	PASS	0	none	9.610000000000004e-4	0	0	9.610000000000004e-4
chr3-100039756-CTTTTT-CTTTT	chr3	100039756	CTTTTT	CTTTT	9963.97	PASS	0	none	0.003208	0	0	0.003208
chr3-100039756-CTTTTT-CTTTTTT	chr3	100039756	CTTTTT	CTTTTTT	9963.97	PASS	0	none	0.002207	0	0	0.002207
chr3-100039756-CTTTTT-CTTTTTTT	chr3	100039756	CTTTTT	CTTTTTTT	9963.97	PASS	0	none	2.08e-4	0	0	2.08e-4
chr3-100039840-A-C	chr3	100039840	A	C	77262	PASS	0	none	9e-6	0	0	9e-6
chr3-100039840-A-G	chr3	100039840	A	G	77262	PASS	0.4232	nfe	0.05441300000000002	0	0	0.4232
chr3-100114494-CTGTG-C	chr3	100114494	CTGTG	C	54190.97	VQSRTrancheINDEL95.00to96.00	0.0010745	nfe	4.710000000000004e-4	0	0	0.0010745
chr3-100114494-CTGTG-CTG	chr3	100114494	CTGTG	CTG	54190.97	VQSRTrancheINDEL95.00to96.00	0	none	0.015718	0	0	0.015718
chr3-100114494-CTGTG-CTGTGTG	chr3	100114494	CTGTG	CTGTGTG	54190.97	VQSRTrancheINDEL95.00to96.00	0	none	0.0054729999999999996	0	0	0.0054729999999999996
chr3-100114494-CTGTG-CTGTGTGTG	chr3	100114494	CTGTG	CTGTGTGTG	54190.97	VQSRTrancheINDEL95.00to96.00	0	none	9e-6	0	0	9e-6
chr3-100114494-CTGTG-CTGTGTGTGTG	chr3	100114494	CTGTG	CTGTGTGTGTG	54190.97	VQSRTrancheINDEL95.00to96.00	0	none	2.2000000000000003e-5	0	0	2.2000000000000003e-5
chr3-100114879-C-A	chr3	100114879	C	A	91299	PASS	1.169e-5	sas	9e-6	0	132	1.169e-5
chr3-100114879-C-T	chr3	100114879	C	T	91299	PASS	0.026908	afr	0.006757	1	132	0.026908
chr3-100166356-A-G	chr3	100166356	A	G	27042	PASS	0.002062	sas	0.00135099999999999	1	134	0.002062
chr3-100167818-G-A	chr3	100167818	G	A	2822083	PASS	0.22216	sas	0.164696	28	134	0.22216
chr3-100171939-G-A	chr3	100171939	G	A	220956	PASS	0.015981	sas	0.01078999999999998	2	134	0.015981
chr3-100176323-T-C	chr3	100176323	T	C	731	PASS	3.13e-6	nfe	0	1	134	3.13e-6
chr3-100195854-C-T	chr3	100195854	C	T	1309	PASS	0	none	7.710000000000004e-4	0	0	7.710000000000004e-4
chr3-100195953-C-G	chr3	100195953	C	G	30253	PASS	0	none	0.021818	0	0	0.021818
chr3-100195953-C-T	chr3	100195953	C	T	30253	PASS	0	none	0	0	0	1e-6
chr3-100225230-G-A	chr3	100225230	G	A	58118	PASS	0.0054579	nfe	0.004339	1	134	0.0054579
chr3-100225291-T-G	chr3	100225291	T	G	82765	PASS	0.0057209	sas	0.004518	1	134	0.0057209
chr3-100225491-GAGA-G	chr3	100225491	GAGA	G	11364.97	PASS	2.2863e-4	amr	1.47e-4	1	134	2.2863e-4
chr3-100225493-G-*	chr3	100225493	G	*	1684	PASS	0	none	1.47e-4	1	134	1.47e-4
chr3-100225493-G-A	chr3	100225493	G	A	1684	PASS	1.33e-6	nfe	9e-6	0	134	9e-6
chr3-100225537-C-T	chr3	100225537	C	T	2209616	PASS	0.11159	mid	0.08101000000000003	13	134	0.11159
chr3-100225790-T-A	chr3	100225790	T	A	2181955	PASS	0.35513	eas	0.070746	3	134	0.35513
chr3-100225792-A-C	chr3	100225792	A	C	148442	PASS	0.006184	sas	0.004621	1	134	0.006184
chr3-100225850-T-G	chr3	100225850	T	G	6986789	PASS	0.49734	eas	0.2551829999999996	30	134	0.49734
chr3-100226048-A-G	chr3	100226048	A	G	119225	PASS	0.0060121	sas	0.004621	1	134	0.0060121
chr3-100226076-G-A	chr3	100226076	G	A	109650	PASS	0.0059872	sas	0.004621	1	134	0.0059872
chr3-100261437-T-C	chr3	100261437	T	C	1140886	PASS	0.52652	eas	0.216828	19	76	0.52652
chr3-100261666-AG-A	chr3	100261666	AG	A	217498.97	PASS	0.3056	sas	0.09359900000000002	0	0	0.3056
chr3-100279455-G-A	chr3	100279455	G	A	42994	PASS	0.037769	amr	0.007405	1	132	0.037769
chr3-100279464-T-C	chr3	100279464	T	C	20172	PASS	0.0049903	mid	0.003626	1	132	0.0049903
chr3-100279687-G-C	chr3	100279687	G	C	68077	PASS	0.0060296	sas	0.004493	1	134	0.0060296
chr3-100283758-A-G	chr3	100283758	A	G	123405	PASS	0.0061824	sas	0.004621	1	134	0.0061824
chr3-100283793-T-C	chr3	100283793	T	C	3770	PASS	1.32e-6	nfe	3.6999999999999985e-5	1	134	3.6999999999999985e-5
chr3-100283927-G-A	chr3	100283927	G	A	45874	PASS	0.0050941	nfe	0.004288	1	134	0.0050941
chr3-100284082-A-G	chr3	100284082	A	G	13130	PASS	0.0027621	mid	0.002039	1	118	0.0027621
chr3-100290766-GTT-ATT	chr3	100290766	GTT	ATT	106026	ExcessHet	0	none	0	0	80	1e-6
chr3-100290766-GTT-G	chr3	100290766	GTT	G	106026	ExcessHet	0	none	2.2000000000000003e-5	0	80	2.2000000000000003e-5
chr3-100290766-GTT-GT	chr3	100290766	GTT	GT	106026	ExcessHet	0	none	0.01244699999999999	0	80	0.01244699999999999
chr3-100290766-GTT-GTTT	chr3	100290766	GTT	GTTT	106026	ExcessHet	0	none	0.07545700000000001	8	80	0.07545700000000001
chr3-100290766-GTT-GTTTT	chr3	100290766	GTT	GTTTT	106026	ExcessHet	0	none	0.00134899999999999	0	80	0.00134899999999999
chr3-100290766-GTT-GTTTTT	chr3	100290766	GTT	GTTTTT	106026	ExcessHet	0	none	2.2000000000000003e-5	0	80	2.2000000000000003e-5
chr3-100290766-GTT-TTT	chr3	100290766	GTT	TTT	106026	ExcessHet	0	none	4.270000000000005e-4	0	80	4.270000000000005e-4
chr3-100296060-G-C	chr3	100296060	G	C	33944	PASS	0.0055109	nfe	0.004365	1	132	0.0055109
chr3-100296103-C-T	chr3	100296103	C	T	37631	PASS	0.0078748	nfe	0.004288	1	132	0.0078748
chr3-100296302-G-T	chr3	100296302	G	T	8183550	PASS	0.60312	amr	0.5318240000000007	66	134	0.60312
chr3-100296322-C-A	chr3	100296322	C	A	3390348	PASS	0	none	0	0	134	1e-6
chr3-100296322-C-T	chr3	100296322	C	T	3390348	PASS	0.50437	eas	0.243363	30	134	0.50437
chr3-100296405-ATT-A	chr3	100296405	ATT	A	1246478	ExcessHet	6.0045e-4	eas	0.002139	0	112	0.002139
chr3-100296405-ATT-AT	chr3	100296405	ATT	AT	1246478	ExcessHet	0	none	0.2591839999999999	36	112	0.2591839999999999
chr3-100296405-ATT-ATTT	chr3	100296405	ATT	ATTT	1246478	ExcessHet	0	none	0.031478	6	112	0.031478
chr3-100296405-ATT-ATTTT	chr3	100296405	ATT	ATTTT	1246478	ExcessHet	0	none	1.27e-4	0	112	1.27e-4
chr3-100296405-ATT-TTT	chr3	100296405	ATT	TTT	1246478	ExcessHet	0	none	2.2000000000000003e-5	0	112	2.2000000000000003e-5
chr3-100297882-AT-A	chr3	100297882	AT	A	2276029.97	ExcessHet	0.006913	sas	0.007403	1	126	0.007403
chr3-100297882-AT-ATT	chr3	100297882	AT	ATT	2276029.97	ExcessHet	0	none	0.2593099999999999	29	126	0.2593099999999999
chr3-100297882-AT-ATTT	chr3	100297882	AT	ATTT	2276029.97	ExcessHet	0	none	0.01039599999999999	0	126	0.01039599999999999
chr3-100297882-AT-ATTTT	chr3	100297882	AT	ATTTT	2276029.97	ExcessHet	0	none	1.27e-4	0	126	1.27e-4
chr3-100297882-AT-ATTTTT	chr3	100297882	AT	ATTTTT	2276029.97	ExcessHet	0	none	0	0	126	1e-6
chr3-100297883-T-*	chr3	100297883	T	*	1585	PASS	0	none	0.007456	1	132	0.007456
chr3-100297883-T-C	chr3	100297883	T	C	1585	PASS	0.0014822	sas	5.2999999999999994e-5	0	132	0.0014822
chr3-100298130-A-C	chr3	100298130	A	C	9839	PASS	0.0093206	afr	5.640000000000005e-4	1	134	0.0093206
chr3-100299397-T-A	chr3	100299397	T	A	55113	PASS	0	none	0	0	132	1e-6
chr3-100299397-T-C	chr3	100299397	T	C	55113	PASS	0.0058936	sas	0.005622	1	132	0.0058936
chr3-100301797-C-T	chr3	100301797	C	T	118871	PASS	0.031577	sas	0.021036	4	108	0.031577
chr3-100301888-A-G	chr3	100301888	A	G	25656	PASS	0.014451	afr	0.001991	1	134	0.014451
chr3-100302017-T-C	chr3	100302017	T	C	70738	PASS	0.0060508	sas	0.004569	1	134	0.0060508
chr3-100304784-C-T	chr3	100304784	C	T	78762	PASS	0.005839	sas	0.004621	1	134	0.005839
chr3-100304898-T-C	chr3	100304898	T	C	90048	PASS	0.0059522	sas	0.004595	1	134	0.0059522
chr3-100304940-A-G	chr3	100304940	A	G	432	PASS	0	none	0	1	134	1e-6
chr3-100306320-A-C	chr3	100306320	A	C	5870	PASS	0.011174	eas	0.003594	0	72	0.011174
chr3-100306320-A-G	chr3	100306320	A	G	5870	PASS	0.0040923	eas	0.002136	0	72	0.0040923
chr3-100306320-A-T	chr3	100306320	A	T	5870	PASS	2.7882e-4	nfe	8.9e-5	0	72	2.7882e-4
chr3-100306367-C-A	chr3	100306367	C	A	15866	PASS	1.7507e-4	nfe	0	0	134	1.7507e-4
chr3-100306367-C-T	chr3	100306367	C	T	15866	PASS	0.0039374	sas	0.00110799999999999	1	134	0.0039374
chr3-100306413-CTT-*	chr3	100306413	CTT	*	181732	ExcessHet	0	none	0	0	110	1e-6
chr3-100306413-CTT-C	chr3	100306413	CTT	C	181732	ExcessHet	3.9e-7	nfe	8.9e-5	0	110	8.9e-5
chr3-100306413-CTT-CT	chr3	100306413	CTT	CT	181732	ExcessHet	0	none	0.05433500000000002	1	110	0.05433500000000002
chr3-100306413-CTT-CTTT	chr3	100306413	CTT	CTTT	181732	ExcessHet	0	none	0.033389	1	110	0.033389
chr3-100306413-CTT-CTTTT	chr3	100306413	CTT	CTTTT	181732	ExcessHet	0	none	2.720000000000003e-4	0	110	2.720000000000003e-4
chr3-100306413-CTT-CTTTTT	chr3	100306413	CTT	CTTTTT	181732	ExcessHet	0	none	3.6999999999999985e-5	0	110	3.6999999999999985e-5
chr3-100306413-CTT-GTT	chr3	100306413	CTT	GTT	181732	ExcessHet	0	none	0	0	110	1e-6
chr3-100306413-CTT-TTT	chr3	100306413	CTT	TTT	181732	ExcessHet	0	none	3.6999999999999985e-5	0	110	3.6999999999999985e-5
chr3-100310329-A-G	chr3	100310329	A	G	3185660	PASS	0.50314	eas	0.25329399999999946	30	134	0.50314
chr3-100311784-AT-A	chr3	100311784	AT	A	3796742	PASS	0.0029546	mid	4.05e-4	0	134	0.0029546
chr3-100311784-AT-ATT	chr3	100311784	AT	ATT	3796742	PASS	0	none	0.244524	30	134	0.244524
chr3-100311784-AT-ATTT	chr3	100311784	AT	ATTT	3796742	PASS	0	none	1.6699999999999994e-4	0	134	1.6699999999999994e-4
chr3-100311784-AT-GT	chr3	100311784	AT	GT	3796742	PASS	0	none	9e-6	0	134	9e-6
chr3-100311830-T-C	chr3	100311830	T	C	502	PASS	7.4e-7	nfe	0	1	134	1e-6
chr3-100312001-C-T	chr3	100312001	C	T	53459	PASS	0.005502	sas	0.004621	1	134	0.005502
chr3-100315726-G-C	chr3	100315726	G	C	20341	PASS	0.0043994	nfe	0.00331	0	6	0.0043994
chr3-100315913-A-G	chr3	100315913	A	G	12077	PASS	0.0023251	nfe	0.00113199999999999	1	132	0.0023251
chr3-100316005-ATT-A	chr3	100316005	ATT	A	8957217	PASS	0	none	0	0	134	1e-6
chr3-100316005-ATT-TTT	chr3	100316005	ATT	TTT	8957217	PASS	0	none	0.5346380000000007	66	134	0.5346380000000007
chr3-100316279-A-*	chr3	100316279	A	*	809	PASS	0	none	0	0	134	1e-6
chr3-100316279-A-T	chr3	100316279	A	T	809	PASS	4.734e-5	amr	2.2000000000000003e-5	1	134	4.734e-5
chr3-100318951-G-A	chr3	100318951	G	A	5381603	PASS	0	none	0	0	130	1e-6
chr3-100318951-G-C	chr3	100318951	G	C	5381603	PASS	0.9432	eas	0.6047190000000008	65	130	0.9432
chr3-100323569-AT-A	chr3	100323569	AT	A	29042.97	PASS	0.0011878	afr	8.450000000000003e-4	0	130	0.0011878
chr3-100323569-AT-ATT	chr3	100323569	AT	ATT	29042.97	PASS	0	none	0.004595	1	130	0.004595
chr3-100324005-A-*	chr3	100324005	A	*	732034	PASS	0	none	0	0	0	1e-6
chr3-100324005-A-T	chr3	100324005	A	T	732034	PASS	0.77959	eas	0.30872899999999964	0	0	0.77959
chr3-100334681-A-*	chr3	100334681	A	*	257	VQSRTrancheSNP99.80to99.90	0	none	0	0	126	1e-6
chr3-100334681-A-C	chr3	100334681	A	C	257	VQSRTrancheSNP99.80to99.90	0	none	0	0	126	1e-6
chr3-100334681-A-T	chr3	100334681	A	T	257	VQSRTrancheSNP99.80to99.90	2.3977e-4	eas	1.47e-4	1	126	2.3977e-4
chr3-100334686-T-*	chr3	100334686	T	*	5753	VQSRTrancheINDEL99.95to100.00	0	none	0	0	130	1e-6
chr3-100334686-T-G	chr3	100334686	T	G	5753	VQSRTrancheINDEL99.95to100.00	0	none	2.2000000000000003e-5	0	130	2.2000000000000003e-5
chr3-100334686-T-TG	chr3	100334686	T	TG	5753	VQSRTrancheINDEL99.95to100.00	3.546e-5	eas	2.9400000000000004e-4	0	130	2.9400000000000004e-4
chr3-100334686-T-TGGG	chr3	100334686	T	TGGG	5753	VQSRTrancheINDEL99.95to100.00	5.839e-5	eas	0.00115599999999999	1	130	0.00115599999999999
chr3-100334686-T-TGGGG	chr3	100334686	T	TGGGG	5753	VQSRTrancheINDEL99.95to100.00	0	none	9e-6	0	130	9e-6
chr3-100334686-T-TGGGGG	chr3	100334686	T	TGGGGG	5753	VQSRTrancheINDEL99.95to100.00	5.841e-5	eas	2.7300000000000035e-4	0	130	2.7300000000000035e-4
chr3-100334686-T-TGGGGGG	chr3	100334686	T	TGGGGGG	5753	VQSRTrancheINDEL99.95to100.00	3.546e-5	eas	2.7300000000000035e-4	0	130	2.7300000000000035e-4
chr3-100334686-T-TGGGGGGG	chr3	100334686	T	TGGGGGGG	5753	VQSRTrancheINDEL99.95to100.00	8.493e-5	eas	4.05e-4	0	130	4.05e-4
chr3-100334686-T-TGGGGGGGG	chr3	100334686	T	TGGGGGGGG	5753	VQSRTrancheINDEL99.95to100.00	3.548e-5	eas	2.9400000000000004e-4	0	130	2.9400000000000004e-4
chr3-100334686-T-TGGGGGGGGG	chr3	100334686	T	TGGGGGGGGG	5753	VQSRTrancheINDEL99.95to100.00	1.92e-6	nfe	1.6699999999999994e-4	0	130	1.6699999999999994e-4
chr3-100334686-T-TGGGGGGGGGG	chr3	100334686	T	TGGGGGGGGGG	5753	VQSRTrancheINDEL99.95to100.00	1.05e-6	nfe	2.2000000000000003e-5	0	130	2.2000000000000003e-5
chr3-100334686-T-TGGGGGGGGGGG	chr3	100334686	T	TGGGGGGGGGGG	5753	VQSRTrancheINDEL99.95to100.00	1.536e-5	eas	3.6999999999999985e-5	0	130	3.6999999999999985e-5
chr3-100334686-T-TGGGGGGGGGGGGG	chr3	100334686	T	TGGGGGGGGGGGGG	5753	VQSRTrancheINDEL99.95to100.00	4.4e-7	nfe	2.2000000000000003e-5	0	130	2.2000000000000003e-5
chr3-100334686-T-TGGGGGGGGGGGGGG	chr3	100334686	T	TGGGGGGGGGGGGGG	5753	VQSRTrancheINDEL99.95to100.00	1.92e-6	nfe	5.2999999999999994e-5	0	130	5.2999999999999994e-5
chr3-100334686-T-TGGGGGGGGGGGGGGG	chr3	100334686	T	TGGGGGGGGGGGGGGG	5753	VQSRTrancheINDEL99.95to100.00	0	none	5.2999999999999994e-5	0	130	5.2999999999999994e-5
chr3-100334686-T-TGGGGGGGGGGGGGGGG	chr3	100334686	T	TGGGGGGGGGGGGGGGG	5753	VQSRTrancheINDEL99.95to100.00	0	none	9e-6	0	130	9e-6
chr3-100334691-C-*	chr3	100334691	C	*	13392	VQSRTrancheINDEL99.90to99.95	0	none	0	0	52	1e-6
chr3-100334691-C-CGGCGGGGGG	chr3	100334691	C	CGGCGGGGGG	13392	VQSRTrancheINDEL99.90to99.95	0	none	0	0	52	1e-6
chr3-100334691-C-G	chr3	100334691	C	G	13392	VQSRTrancheINDEL99.90to99.95	0.021353	eas	0.01100099999999999	1	52	0.021353
chr3-100334696-C-*	chr3	100334696	C	*	1662	PASS	0	none	2.5100000000000014e-4	0	56	2.5100000000000014e-4
chr3-100334696-C-G	chr3	100334696	C	G	1662	PASS	0.0014268	nfe	0.002185	0	56	0.002185
chr3-100334702-A-*	chr3	100334702	A	*	824	VQSRTrancheSNP99.80to99.90	0	none	3.600000000000004e-4	0	80	3.600000000000004e-4
chr3-100334702-A-C	chr3	100334702	A	C	824	VQSRTrancheSNP99.80to99.90	6.1423e-4	eas	2.720000000000003e-4	0	80	6.1423e-4
chr3-100334702-A-G	chr3	100334702	A	G	824	VQSRTrancheSNP99.80to99.90	5.373e-5	eas	9e-6	0	80	5.373e-5
chr3-100334702-A-T	chr3	100334702	A	T	824	VQSRTrancheSNP99.80to99.90	3.8455e-4	nfe	7.099999999999998e-5	0	80	3.8455e-4
chr3-100334708-T-*	chr3	100334708	T	*	263935	PASS	0	none	5.2999999999999994e-5	0	52	5.2999999999999994e-5
chr3-100334708-T-C	chr3	100334708	T	C	263935	PASS	1.6773e-4	eas	1.0799999999999996e-4	0	52	1.6773e-4
chr3-100334708-T-G	chr3	100334708	T	G	263935	PASS	0.50922	eas	0.03673400000000002	7	52	0.50922
chr3-100334708-T-TGGGGGC	chr3	100334708	T	TGGGGGC	263935	PASS	0	none	0	0	52	1e-6
chr3-100334812-C-T	chr3	100334812	C	T	2080	PASS	3.5344e-4	nfe	3.6999999999999985e-5	1	132	3.5344e-4
chr3-100334840-C-CG	chr3	100334840	C	CG	4825874.97	PASS	0.90103	afr	0.2965899999999997	71	130	0.90103
chr3-100334840-C-CGG	chr3	100334840	C	CGG	4825874.97	PASS	0.0019505	afr	2.5100000000000014e-4	0	130	0.0019505
chr3-100334840-C-CGGG	chr3	100334840	C	CGGG	4825874.97	PASS	7.976e-5	afr	1.47e-4	0	130	1.47e-4
chr3-100334840-C-CT	chr3	100334840	C	CT	4825874.97	PASS	6.58e-5	nfe	0	0	130	6.58e-5
chr3-100338991-CG-C	chr3	100338991	CG	C	195980.97	PASS	0.046636	afr	0.00987599999999998	1	134	0.046636
chr3-100338992-G-*	chr3	100338992	G	*	965	PASS	0	none	0.00987599999999998	1	132	0.00987599999999998
chr3-100338992-G-A	chr3	100338992	G	A	965	PASS	8.535e-5	mid	0	0	132	8.535e-5
chr3-100338999-TAA-T	chr3	100338999	TAA	T	203583.97	PASS	0.047525	afr	0.00987599999999998	1	134	0.047525
chr3-100339002-C-A	chr3	100339002	C	A	1940131	PASS	0.0022206	eas	9e-6	0	134	0.0022206
chr3-100339002-C-T	chr3	100339002	C	T	1940131	PASS	0.4509	eas	0.102532	7	134	0.4509
chr3-100339258-G-A	chr3	100339258	G	A	2129041	PASS	0.45275	eas	0.10263400000000002	7	132	0.45275
chr3-100339785-CTT-*	chr3	100339785	CTT	*	35796.97	PASS	0	none	0	0	132	1e-6
chr3-100339785-CTT-C	chr3	100339785	CTT	C	35796.97	PASS	0	none	2.2000000000000003e-5	0	132	2.2000000000000003e-5
chr3-100339785-CTT-CT	chr3	100339785	CTT	CT	35796.97	PASS	0	none	0.003855	0	132	0.003855
chr3-100339785-CTT-CTTT	chr3	100339785	CTT	CTTT	35796.97	PASS	0	none	0.004467	1	132	0.004467
chr3-100339785-CTT-CTTTT	chr3	100339785	CTT	CTTTT	35796.97	PASS	0	none	9e-6	0	132	9e-6
chr3-100339929-A-C	chr3	100339929	A	C	480	PASS	0.0021644	nfe	2.9400000000000004e-4	0	132	0.0021644
chr3-100341291-G-A	chr3	100341291	G	A	1137577	PASS	0.44685	eas	0.10080800000000002	7	132	0.44685
chr3-100345542-C-A	chr3	100345542	C	A	113421	PASS	0.0079347	sas	0.004903	1	134	0.0079347
chr3-100345542-C-T	chr3	100345542	C	T	113421	PASS	0	none	0	0	134	1e-6
chr3-100345897-C-T	chr3	100345897	C	T	5316724	PASS	0.7071	eas	0.38994399999999985	42	134	0.7071
chr3-100345985-C-G	chr3	100345985	C	G	3878683	PASS	0.36708	sas	0.29969999999999986	35	134	0.36708
chr3-100346042-A-G	chr3	100346042	A	G	845	PASS	1.3234e-4	nfe	0	1	134	1.3234e-4
chr3-100346058-C-T	chr3	100346058	C	T	4378305	PASS	0.36881	sas	0.3102059999999996	35	134	0.36881
chr3-100346377-C-T	chr3	100346377	C	T	61747	PASS	0.0074262	sas	0.004902	1	132	0.0074262
chr3-100349105-G-C	chr3	100349105	G	C	1858	PASS	0	none	0	0	84	1e-6
chr3-100349105-G-T	chr3	100349105	G	T	1858	PASS	9.1826e-4	sas	0.00161799999999999	0	84	0.00161799999999999
chr3-100349108-CTTTT-*	chr3	100349108	CTTTT	*	541461	ExcessHet	0	none	8.9e-5	0	40	8.9e-5
chr3-100349108-CTTTT-ATTTT	chr3	100349108	CTTTT	ATTTT	541461	ExcessHet	0	none	9e-6	0	40	9e-6
chr3-100349108-CTTTT-C	chr3	100349108	CTTTT	C	541461	ExcessHet	4.7403e-4	nfe	4.260000000000005e-4	0	40	4.7403e-4
chr3-100349108-CTTTT-CT	chr3	100349108	CTTTT	CT	541461	ExcessHet	0	none	0.002309	0	40	0.002309
chr3-100349108-CTTTT-CTT	chr3	100349108	CTTTT	CTT	541461	ExcessHet	0	none	0.01818000000000001	1	40	0.01818000000000001
chr3-100349108-CTTTT-CTTT	chr3	100349108	CTTTT	CTTT	541461	ExcessHet	0	none	0.103616	9	40	0.103616
chr3-100349108-CTTTT-CTTTTT	chr3	100349108	CTTTT	CTTTTT	541461	ExcessHet	0	none	0.16229600000000002	6	40	0.16229600000000002
chr3-100349108-CTTTT-CTTTTTT	chr3	100349108	CTTTT	CTTTTTT	541461	ExcessHet	0	none	0.02490600000000002	3	40	0.02490600000000002
chr3-100349108-CTTTT-CTTTTTTT	chr3	100349108	CTTTT	CTTTTTTT	541461	ExcessHet	0	none	0.002659	0	40	0.002659
chr3-100349108-CTTTT-CTTTTTTTT	chr3	100349108	CTTTT	CTTTTTTTT	541461	ExcessHet	0	none	2.5100000000000014e-4	0	40	2.5100000000000014e-4
chr3-100349108-CTTTT-CTTTTTTTTT	chr3	100349108	CTTTT	CTTTTTTTTT	541461	ExcessHet	0	none	9e-6	0	40	9e-6
chr3-100349108-CTTTT-TTTTT	chr3	100349108	CTTTT	TTTTT	541461	ExcessHet	0	none	0.002085	0	40	0.002085
chr3-100349127-C-*	chr3	100349127	C	*	395	PASS	0	none	0	0	52	1e-6
chr3-100349127-C-T	chr3	100349127	C	T	395	PASS	2.901e-5	sas	3.150000000000005e-4	0	52	3.150000000000005e-4
chr3-100349156-C-T	chr3	100349156	C	T	1446	PASS	4.9607e-4	nfe	1.6699999999999994e-4	0	52	4.9607e-4
chr3-100352347-A-G	chr3	100352347	A	G	57841	PASS	0.0078691	sas	0.004902	1	132	0.0078691
chr3-100354881-C-G	chr3	100354881	C	G	1011451	PASS	0.20464	afr	0.06188500000000001	8	134	0.20464
chr3-100355062-TA-T	chr3	100355062	TA	T	1295447.97	PASS	0.2059	afr	0.06298200000000001	8	134	0.2059
chr3-100355063-A-*	chr3	100355063	A	*	1139	PASS	0	none	0.06298200000000001	8	134	0.06298200000000001
chr3-100355063-A-G	chr3	100355063	A	G	1139	PASS	5.6597e-4	sas	9e-6	0	134	5.6597e-4
chr3-100355351-ATT-A	chr3	100355351	ATT	A	49092	ExcessHet	1.45e-6	nfe	0	0	124	1.45e-6
chr3-100355351-ATT-AT	chr3	100355351	ATT	AT	49092	ExcessHet	0	none	0.023214	1	124	0.023214
chr3-100355351-ATT-ATTT	chr3	100355351	ATT	ATTT	49092	ExcessHet	0	none	0.01513899999999999	2	124	0.01513899999999999
chr3-100355351-ATT-ATTTT	chr3	100355351	ATT	ATTTT	49092	ExcessHet	0	none	5.2999999999999994e-5	0	124	5.2999999999999994e-5
chr3-100355351-ATT-CTT	chr3	100355351	ATT	CTT	49092	ExcessHet	0	none	0	0	124	1e-6
chr3-100355351-ATT-TTT	chr3	100355351	ATT	TTT	49092	ExcessHet	0	none	0	0	124	1e-6
chr3-100357844-C-A	chr3	100357844	C	A	71186	PASS	0	none	9e-6	0	0	9e-6
chr3-100357844-C-G	chr3	100357844	C	G	71186	PASS	0.39801	nfe	0.05039300000000001	0	0	0.39801
chr3-100358034-TC-T	chr3	100358034	TC	T	54942.97	PASS	0.28434	nfe	0.03546300000000001	0	0	0.28434
chr3-100365176-T-A	chr3	100365176	T	A	213164	PASS	0.21606	nfe	0.07846600000000001	4	10	0.21606
chr3-100365251-TAA-T	chr3	100365251	TAA	T	350373.97	PASS	1.8984e-4	eas	8.9e-5	0	72	1.8984e-4
chr3-100365251-TAA-TA	chr3	100365251	TAA	TA	350373.97	PASS	0	none	0.096033	6	72	0.096033
chr3-100365251-TAA-TAAA	chr3	100365251	TAA	TAAA	350373.97	PASS	0	none	0.01859	4	72	0.01859
chr3-100365251-TAA-TAAAA	chr3	100365251	TAA	TAAAA	350373.97	PASS	0	none	3.6999999999999985e-5	0	72	3.6999999999999985e-5
chr3-100365359-C-G	chr3	100365359	C	G	1403701	PASS	0.27814	sas	0.209026	24	134	0.27814
chr3-100365588-G-A	chr3	100365588	G	A	2796126	PASS	0.45531	eas	0.098988	9	134	0.45531
chr3-100368017-T-C	chr3	100368017	T	C	11872017	PASS	0.90892	eas	0.6952620000000004	76	134	0.90892
chr3-100372272-A-G	chr3	100372272	A	G	635854	PASS	0.33068	sas	0.196403	8	42	0.33068
chr3-100372311-G-A	chr3	100372311	G	A	18481	PASS	0.01674	nfe	0.004613	1	74	0.01674
chr3-100373682-A-AG	chr3	100373682	A	AG	15847458.97	PASS	0.90865	eas	0.6940970000000003	76	134	0.90865
chr3-100373684-T-TACA	chr3	100373684	T	TACA	16000832.97	PASS	0	none	3.6999999999999985e-5	0	134	3.6999999999999985e-5
chr3-100373684-T-TG	chr3	100373684	T	TG	16000832.97	PASS	1.49e-6	nfe	0	0	134	1.49e-6
chr3-100373684-T-TGCA	chr3	100373684	T	TGCA	16000832.97	PASS	0.90852	eas	0.6939890000000003	76	134	0.90852
chr3-100374997-T-C	chr3	100374997	T	C	877640	PASS	0.21626	afr	0.064935	8	134	0.21626
chr3-100377486-GA-G	chr3	100377486	GA	G	2943.97	PASS	2.9688e-4	eas	7.980000000000003e-4	0	130	7.980000000000003e-4
chr3-100377486-GA-GAA	chr3	100377486	GA	GAA	2943.97	PASS	0	none	0.00181699999999999	1	130	0.00181699999999999
chr3-100377575-G-A	chr3	100377575	G	A	1195331	PASS	0.44894	eas	0.092894	9	134	0.44894
chr3-100378021-C-T	chr3	100378021	C	T	65836	PASS	0.008242	sas	0.005312	1	126	0.008242
chr3-100378057-C-*	chr3	100378057	C	*	50511	PASS	0	none	3.6999999999999985e-5	0	126	3.6999999999999985e-5
chr3-100378057-C-A	chr3	100378057	C	A	50511	PASS	0.0013107	sas	8.9e-5	0	126	0.0013107
chr3-100378057-C-T	chr3	100378057	C	T	50511	PASS	0.0064968	nfe	0.00462	1	126	0.0064968
chr3-100381515-T-C	chr3	100381515	T	C	179	PASS	0	none	0	1	134	1e-6
chr3-100381705-G-A	chr3	100381705	G	A	669	PASS	2.5302e-4	eas	0	1	134	2.5302e-4
chr3-100400704-T-C	chr3	100400704	T	C	1128655	PASS	0.038683	eas	0.01907000000000002	2	134	0.038683
chr3-100400767-C-A	chr3	100400767	C	A	889683	PASS	0.019546	mid	0.01488099999999999	1	134	0.019546
chr3-100400905-A-C	chr3	100400905	A	C	138707	PASS	0.0045763	nfe	0.00209	3	134	0.0045763
chr3-100400975-C-T	chr3	100400975	C	T	1179327	PASS	0.045591	nfe	0.02815000000000001	2	134	0.045591
chr3-100401425-G-C	chr3	100401425	G	C	289946	PASS	0.37884	eas	0.06779400000000001	0	0	0.37884
chr3-100429847-C-T	chr3	100429847	C	T	941	PASS	3.1e-6	nfe	0	1	134	3.1e-6
chr3-100429907-G-A	chr3	100429907	G	A	67425	PASS	0.0064221	nfe	0.003473	6	134	0.0064221
chr3-100429907-G-T	chr3	100429907	G	T	67425	PASS	0	none	9e-6	0	134	9e-6
chr3-100429991-A-C	chr3	100429991	A	C	102111	PASS	0.018109	sas	0.007353	2	132	0.018109
chr3-100451709-G-A	chr3	100451709	G	A	5869443	PASS	0.26894	nfe	0.211696	26	134	0.26894
chr3-100451709-G-T	chr3	100451709	G	T	5869443	PASS	0	none	3.820000000000003e-4	0	134	3.820000000000003e-4
chr3-100451756-A-ATCCTAGAAGGCATTCTCATGAGGACCAGGAATTCCAATGCCGATCGTCTGACCGTCT	chr3	100451756	A	ATCCTAGAAGGCATTCTCATGAGGACCAGGAATTCCAATGCCGATCGTCTGACCGTCT	28812564.97	VQSRTrancheINDEL99.95to100.00	4.6182e-4	mid	4.05e-4	0	134	4.6182e-4
chr3-100451756-A-ATCCTAGAAGGCATTCTCATGAGGACCAGGAATTCCGATGCCAATCGTCTGACCGTCT	chr3	100451756	A	ATCCTAGAAGGCATTCTCATGAGGACCAGGAATTCCGATGCCAATCGTCTGACCGTCT	28812564.97	VQSRTrancheINDEL99.95to100.00	8.47e-6	eas	0	0	134	8.47e-6
chr3-100451756-A-ATCCTAGAAGGCATTCTCATGAGGACCAGGAATTCCGATGCCGATCGTCTGACCGTCT	chr3	100451756	A	ATCCTAGAAGGCATTCTCATGAGGACCAGGAATTCCGATGCCGATCGTCTGACCGTCT	28812564.97	VQSRTrancheINDEL99.95to100.00	0.70589	eas	0.4382579999999998	49	134	0.70589
chr3-100451756-A-ATCCTAGAAGGCATTCTCATGAGGACCAGGAATTCCGATGCCGATTGTCTGACCGTCT	chr3	100451756	A	ATCCTAGAAGGCATTCTCATGAGGACCAGGAATTCCGATGCCGATTGTCTGACCGTCT	28812564.97	VQSRTrancheINDEL99.95to100.00	8.47e-6	eas	0	0	134	8.47e-6
chr3-100451981-G-*	chr3	100451981	G	*	8140830	PASS	0	none	9e-6	0	134	9e-6
chr3-100451981-G-A	chr3	100451981	G	A	8140830	PASS	0.70853	eas	0.448264	49	134	0.70853
chr3-100455878-G-*	chr3	100455878	G	*	12172806	PASS	0	none	9e-6	0	134	9e-6
chr3-100455878-G-A	chr3	100455878	G	A	12172806	PASS	0.70875	eas	0.4400429999999999	49	134	0.70875
chr3-100456245-G-A	chr3	100456245	G	A	98	PASS	0	none	0	0	42	1e-6
chr3-100456245-G-T	chr3	100456245	G	T	98	PASS	0	none	0	0	42	1e-6
chr3-100456340-TC-*	chr3	100456340	TC	*	1576776.97	PASS	0	none	0	0	0	1e-6
chr3-100456340-TC-T	chr3	100456340	TC	T	1576776.97	PASS	0.93731	nfe	0.5741370000000002	0	0	0.93731
chr3-100456341-C-*	chr3	100456341	C	*	219	PASS	0	none	0.5741370000000002	0	0	0.5741370000000002
chr3-100456341-C-G	chr3	100456341	C	G	219	PASS	0	none	0	0	0	1e-6
chr3-100519216-T-G	chr3	100519216	T	G	1337698	PASS	0.6995	afr	0.27209699999999987	25	78	0.6995
chr3-100519369-TTGTGTGTGTGTGTGTGCATGTGTGTGTG-GTGTGTGTGTGTGTGTGCATGTGTGTGTG	chr3	100519369	TTGTGTGTGTGTGTGTGCATGTGTGTGTG	GTGTGTGTGTGTGTGTGCATGTGTGTGTG	147301	ExcessHet	0	none	0	0	100	1e-6
chr3-100519369-TTGTGTGTGTGTGTGTGCATGTGTGTGTG-T	chr3	100519369	TTGTGTGTGTGTGTGTGCATGTGTGTGTG	T	147301	ExcessHet	0	none	0	0	100	1e-6
chr3-100519369-TTGTGTGTGTGTGTGTGCATGTGTGTGTG-TTGTGTG	chr3	100519369	TTGTGTGTGTGTGTGTGCATGTGTGTGTG	TTGTGTG	147301	ExcessHet	0	none	3.6999999999999985e-5	0	100	3.6999999999999985e-5
chr3-100519369-TTGTGTGTGTGTGTGTGCATGTGTGTGTG-TTGTGTGTGTG	chr3	100519369	TTGTGTGTGTGTGTGTGCATGTGTGTGTG	TTGTGTGTGTG	147301	ExcessHet	0	none	0	0	100	1e-6
chr3-100519369-TTGTGTGTGTGTGTGTGCATGTGTGTGTG-TTGTGTGTGTGTGCATGTGTGTGTG	chr3	100519369	TTGTGTGTGTGTGTGTGCATGTGTGTGTG	TTGTGTGTGTGTGCATGTGTGTGTG	147301	ExcessHet	0	none	3.160000000000005e-4	0	100	3.160000000000005e-4
chr3-100519369-TTGTGTGTGTGTGTGTGCATGTGTGTGTG-TTGTGTGTGTGTGTGCATGTGTGTGTG	chr3	100519369	TTGTGTGTGTGTGTGTGCATGTGTGTGTG	TTGTGTGTGTGTGTGCATGTGTGTGTG	147301	ExcessHet	0	none	0.091011	11	100	0.091011
chr3-100519369-TTGTGTGTGTGTGTGTGCATGTGTGTGTG-TTGTGTGTGTGTGTGTGTGCATGTGTGTGTG	chr3	100519369	TTGTGTGTGTGTGTGTGCATGTGTGTGTG	TTGTGTGTGTGTGTGTGTGCATGTGTGTGTG	147301	ExcessHet	0	none	0.007476	0	100	0.007476
chr3-100519371-GTGTGTGTGTGTGTGCA-*	chr3	100519371	GTGTGTGTGTGTGTGCA	*	592.97	PASS	0	none	0.091613	11	94	0.091613
chr3-100519371-GTGTGTGTGTGTGTGCA-G	chr3	100519371	GTGTGTGTGTGTGTGCA	G	592.97	PASS	0	none	9e-6	0	94	9e-6
chr3-100519385-GCA-*	chr3	100519385	GCA	*	7801	PASS	0	none	2.2999999999999995e-4	0	130	2.2999999999999995e-4
chr3-100519385-GCA-ACA	chr3	100519385	GCA	ACA	7801	PASS	0	none	5.2999999999999994e-5	0	130	5.2999999999999994e-5
chr3-100519385-GCA-G	chr3	100519385	GCA	G	7801	PASS	0.0013771	amr	0.003676	0	130	0.003676
chr3-100519386-CAT-*	chr3	100519386	CAT	*	632	PASS	0	none	0.004031	0	114	0.004031
chr3-100519386-CAT-C	chr3	100519386	CAT	C	632	PASS	8.323e-5	afr	2.2000000000000003e-5	0	114	8.323e-5
chr3-100519386-CAT-TAT	chr3	100519386	CAT	TAT	632	PASS	0	none	3.6999999999999985e-5	0	114	3.6999999999999985e-5
chr3-100519387-ATGTGTGTG-*	chr3	100519387	ATGTGTGTG	*	3784910	ExcessHet	0	none	0.00181599999999999	0	114	0.00181599999999999
chr3-100519387-ATGTGTGTG-A	chr3	100519387	ATGTGTGTG	A	3784910	ExcessHet	7.96e-6	sas	0	0	114	7.96e-6
chr3-100519387-ATGTGTGTG-ATG	chr3	100519387	ATGTGTGTG	ATG	3784910	ExcessHet	0	none	4.270000000000005e-4	0	114	4.270000000000005e-4
chr3-100519387-ATGTGTGTG-ATGTG	chr3	100519387	ATGTGTGTG	ATGTG	3784910	ExcessHet	0	none	0.02394900000000001	1	114	0.02394900000000001
chr3-100519387-ATGTGTGTG-ATGTGTG	chr3	100519387	ATGTGTGTG	ATGTGTG	3784910	ExcessHet	0	none	0.3619889999999999	41	114	0.3619889999999999
chr3-100519387-ATGTGTGTG-ATGTGTGTGTG	chr3	100519387	ATGTGTGTG	ATGTGTGTGTG	3784910	ExcessHet	0	none	0.01272099999999999	3	114	0.01272099999999999
chr3-100519387-ATGTGTGTG-ATGTGTGTGTGTG	chr3	100519387	ATGTGTGTG	ATGTGTGTGTGTG	3784910	ExcessHet	0	none	1.27e-4	0	114	1.27e-4
chr3-100519387-ATGTGTGTG-GTGTGTGTG	chr3	100519387	ATGTGTGTG	GTGTGTGTG	3784910	ExcessHet	0	none	3.6999999999999985e-5	0	114	3.6999999999999985e-5
chr3-100519389-G-*	chr3	100519389	G	*	62885	PASS	0	none	0.3852619999999999	46	100	0.3852619999999999
chr3-100519389-G-A	chr3	100519389	G	A	62885	PASS	0	none	9e-6	0	100	9e-6
chr3-100519389-G-GCA	chr3	100519389	G	GCA	62885	PASS	0.021437	amr	0.002462	0	100	0.021437
chr3-100519389-G-GCT	chr3	100519389	G	GCT	62885	PASS	0	none	0	0	100	1e-6
chr3-100519391-G-*	chr3	100519391	G	*	36	PASS	0	none	0.04436300000000002	6	108	0.04436300000000002
chr3-100519391-G-A	chr3	100519391	G	A	36	PASS	0	none	0	0	108	1e-6
chr3-100519391-G-GCA	chr3	100519391	G	GCA	36	PASS	0	none	9e-6	0	108	9e-6
chr3-100519557-A-C	chr3	100519557	A	C	330052	PASS	0.15293	afr	0.01162699999999999	1	134	0.15293
chr3-100519664-A-G	chr3	100519664	A	G	45789	PASS	0.0048172	nfe	0.00164499999999999	1	134	0.0048172
chr3-100556643-AAGAATTAATGTCAAAAGAGGAC-A	chr3	100556643	AAGAATTAATGTCAAAAGAGGAC	A	541707.97	PASS	0.22556	afr	0.017513	1	134	0.22556
chr3-100557080-A-G	chr3	100557080	A	G	12724240	PASS	0.75902	afr	0.451671	60	134	0.75902
chr3-100558487-G-T	chr3	100558487	G	T	113575	PASS	0.005506	nfe	0.003245	1	134	0.005506
chr3-100558632-G-C	chr3	100558632	G	C	6887341	PASS	0.46044	amr	0.4127329999999996	60	134	0.46044
chr3-100558670-G-A	chr3	100558670	G	A	7143709	PASS	0.76805	afr	0.450373	60	134	0.76805
chr3-100568860-A-G	chr3	100568860	A	G	755127	PASS	0.25202	afr	0.02969000000000001	1	134	0.25202
chr3-100568920-T-C	chr3	100568920	T	C	3390714	PASS	0.35883	afr	0.153817	18	134	0.35883
chr3-100569057-T-C	chr3	100569057	T	C	5036108	PASS	5.253e-5	eas	3.6999999999999985e-5	0	134	5.253e-5
chr3-100569057-T-G	chr3	100569057	T	G	5036108	PASS	0.76132	afr	0.44656	59	134	0.76132
chr3-100572285-C-T	chr3	100572285	C	T	606	VQSRTrancheSNP99.70to99.80	0	none	2.08e-4	0	0	2.08e-4
chr3-100572292-C-G	chr3	100572292	C	G	571	VQSRTrancheSNP99.70to99.80	0	none	2.08e-4	0	0	2.08e-4
chr3-100576889-A-G	chr3	100576889	A	G	9699103	PASS	0.7639	afr	0.451239	59	134	0.7639
chr3-100577065-A-ATTGTCT	chr3	100577065	A	ATTGTCT	3614909.97	PASS	0.3521	afr	0.153925	18	134	0.3521
chr3-100577437-G-A	chr3	100577437	G	A	40	PASS	0	none	9e-6	0	0	9e-6
chr3-100609716-C-T	chr3	100609716	C	T	115459	PASS	0.020393	afr	0.01005899999999998	2	134	0.020393
chr3-100609779-C-T	chr3	100609779	C	T	166345	PASS	0.024844	afr	0.01162699999999999	2	134	0.024844
chr3-100629489-A-G	chr3	100629489	A	G	105449	PASS	0.01354	nfe	0.00987599999999998	3	134	0.01354
chr3-100630663-A-*	chr3	100630663	A	*	421	PASS	0	none	0	0	134	1e-6
chr3-100630663-A-T	chr3	100630663	A	T	421	PASS	1.295e-5	eas	0	1	134	1.295e-5
chr3-100633199-C-T	chr3	100633199	C	T	1322895	PASS	0.34459	nfe	0.185709	46	134	0.34459
chr3-100635680-A-G	chr3	100635680	A	G	5110604	PASS	0.34811	nfe	0.27917899999999957	45	134	0.34811
chr3-100635839-G-A	chr3	100635839	G	A	12949718	PASS	0.98385	eas	0.6677250000000005	88	134	0.98385
chr3-100635854-T-*	chr3	100635854	T	*	11963209	PASS	0	none	0.005185	0	134	0.005185
chr3-100635854-T-A	chr3	100635854	T	A	11963209	PASS	0.98568	eas	0.8707200000000003	124	134	0.98568
chr3-100637183-C-G	chr3	100637183	C	G	7078736	PASS	0.9837	eas	0.6637990000000004	88	134	0.9837
chr3-100637183-C-T	chr3	100637183	C	T	7078736	PASS	2.55e-6	nfe	0	0	134	2.55e-6
chr3-100637541-G-A	chr3	100637541	G	A	112350	PASS	0.06659	afr	0.01044999999999999	1	134	0.06659
chr3-100646070-G-A	chr3	100646070	G	A	137348	PASS	0.0072617	nfe	0.004518	1	134	0.0072617
chr3-100646217-CG-*	chr3	100646217	CG	*	206942	ExcessHet	0	none	0.003108	0	0	0.003108
chr3-100646217-CG-AG	chr3	100646217	CG	AG	206942	ExcessHet	0	none	8.9e-5	0	0	8.9e-5
chr3-100646217-CG-C	chr3	100646217	CG	C	206942	ExcessHet	0	none	2.2000000000000003e-5	0	0	2.2000000000000003e-5
chr3-100646217-CG-CGG	chr3	100646217	CG	CGG	206942	ExcessHet	0	none	7.010000000000006e-4	0	0	7.010000000000006e-4
chr3-100646217-CG-CGGG	chr3	100646217	CG	CGGG	206942	ExcessHet	0	none	9e-6	0	0	9e-6
chr3-100646217-CG-CGGGG	chr3	100646217	CG	CGGGG	206942	ExcessHet	0	none	9e-6	0	0	9e-6
chr3-100646217-CG-CGGGGG	chr3	100646217	CG	CGGGGG	206942	ExcessHet	0	none	6.999999999999998e-5	0	0	6.999999999999998e-5
chr3-100646217-CG-GG	chr3	100646217	CG	GG	206942	ExcessHet	0	none	0.062753	0	0	0.062753
chr3-100646217-CG-TG	chr3	100646217	CG	TG	206942	ExcessHet	0	none	2.2000000000000003e-5	0	0	2.2000000000000003e-5
chr3-100649581-A-G	chr3	100649581	A	G	5421424	PASS	0.74297	sas	0.5718730000000003	80	134	0.74297
chr3-100649631-G-A	chr3	100649631	G	A	1379753	PASS	0.26914	eas	0.131696	16	134	0.26914
chr3-100649702-A-G	chr3	100649702	A	G	1075231	PASS	0.24316	eas	0.07275500000000001	7	134	0.24316
chr3-100649755-G-A	chr3	100649755	G	A	2460	PASS	6.972e-5	nfe	7.099999999999998e-5	1	134	7.099999999999998e-5
chr3-100649848-A-C	chr3	100649848	A	C	13567858	PASS	0	none	2.2000000000000003e-5	0	134	2.2000000000000003e-5
chr3-100649848-A-G	chr3	100649848	A	G	13567858	PASS	0.99132	nfe	0.9447970000000004	133	134	0.99132
chr3-100654456-C-A	chr3	100654456	C	A	1065549	PASS	0	none	0	0	8	1e-6
chr3-100654456-C-G	chr3	100654456	C	G	1065549	PASS	0	none	9e-6	0	8	9e-6
chr3-100654456-C-T	chr3	100654456	C	T	1065549	PASS	0.70321	sas	0.3445749999999995	4	8	0.70321
chr3-100654490-C-A	chr3	100654490	C	A	997	PASS	0	none	3.6999999999999985e-5	0	18	3.6999999999999985e-5
chr3-100654490-C-T	chr3	100654490	C	T	997	PASS	6.4276e-4	nfe	1.0799999999999996e-4	1	18	6.4276e-4
chr3-100654499-T-A	chr3	100654499	T	A	3149978	PASS	0	none	0	0	22	1e-6
chr3-100654499-T-C	chr3	100654499	T	C	3149978	PASS	0.98823	nfe	0.7532730000000005	22	22	0.98823
chr3-100654708-A-C	chr3	100654708	A	C	35328	PASS	0.0048589	nfe	0.002766	1	134	0.0048589
chr3-100654775-T-G	chr3	100654775	T	G	49077	PASS	0.0051215	nfe	0.003119	1	134	0.0051215
chr3-100654835-G-A	chr3	100654835	G	A	16134	PASS	0.0015794	sas	5.180000000000002e-4	2	134	0.0015794
chr3-100654835-G-T	chr3	100654835	G	T	16134	PASS	3.1e-7	nfe	0	0	134	1e-6
chr3-100655229-T-C	chr3	100655229	T	C	1378029	PASS	0.24405	eas	0.077042	7	134	0.24405
chr3-100655277-C-T	chr3	100655277	C	T	1057732	PASS	0.24428	eas	0.073773	7	134	0.24428
chr3-100655896-T-C	chr3	100655896	T	C	9316257	PASS	0.7344	sas	0.5543370000000001	80	134	0.7344
chr3-100655966-G-A	chr3	100655966	G	A	95728	PASS	0.016919	afr	0.005905	1	134	0.016919
chr3-100659668-ATT-A	chr3	100659668	ATT	A	86485	ExcessHet	0	none	9e-6	0	128	9e-6
chr3-100659668-ATT-AT	chr3	100659668	ATT	AT	86485	ExcessHet	0	none	0.01290899999999999	2	128	0.01290899999999999
chr3-100659668-ATT-ATTT	chr3	100659668	ATT	ATTT	86485	ExcessHet	0	none	0.02237	0	128	0.02237
chr3-100659668-ATT-ATTTT	chr3	100659668	ATT	ATTTT	86485	ExcessHet	0	none	7.099999999999998e-5	0	128	7.099999999999998e-5
chr3-100659668-ATT-ATTTTT	chr3	100659668	ATT	ATTTTT	86485	ExcessHet	0	none	9e-6	0	128	9e-6
chr3-100659668-ATT-ATTTTTT	chr3	100659668	ATT	ATTTTTT	86485	ExcessHet	0	none	5.2999999999999994e-5	0	128	5.2999999999999994e-5
chr3-100659668-ATT-ATTTTTTT	chr3	100659668	ATT	ATTTTTTT	86485	ExcessHet	0	none	9e-6	0	128	9e-6
chr3-100659668-ATT-ATTTTTTTT	chr3	100659668	ATT	ATTTTTTTT	86485	ExcessHet	0	none	4.05e-4	0	128	4.05e-4
chr3-100659668-ATT-ATTTTTTTTT	chr3	100659668	ATT	ATTTTTTTTT	86485	ExcessHet	0	none	0	0	128	1e-6
chr3-100659668-ATT-ATTTTTTTTTT	chr3	100659668	ATT	ATTTTTTTTTT	86485	ExcessHet	0	none	0	0	128	1e-6
chr3-100659668-ATT-ATTTTTTTTTTT	chr3	100659668	ATT	ATTTTTTTTTTT	86485	ExcessHet	0	none	8.9e-5	0	128	8.9e-5
chr3-100659668-ATT-ATTTTTTTTTTTT	chr3	100659668	ATT	ATTTTTTTTTTTT	86485	ExcessHet	0	none	0	0	128	1e-6
chr3-100659668-ATT-ATTTTTTTTTTTTTT	chr3	100659668	ATT	ATTTTTTTTTTTTTT	86485	ExcessHet	0	none	9e-6	0	128	9e-6
chr3-100659668-ATT-ATTTTTTTTTTTTTTTTTT	chr3	100659668	ATT	ATTTTTTTTTTTTTTTTTT	86485	ExcessHet	0	none	0	0	128	1e-6
chr3-100659668-ATT-TTT	chr3	100659668	ATT	TTT	86485	ExcessHet	0	none	2.2000000000000003e-5	0	128	2.2000000000000003e-5
chr3-100659707-G-*	chr3	100659707	G	*	12766	PASS	0	none	0	0	134	1e-6
chr3-100659707-G-A	chr3	100659707	G	A	12766	PASS	0	none	0	0	134	1e-6
chr3-100659707-G-GA	chr3	100659707	G	GA	12766	PASS	0.0015387	amr	4.270000000000005e-4	1	134	0.0015387
chr3-100659898-G-A	chr3	100659898	G	A	97600	PASS	0.017247	afr	0.005957	1	134	0.017247
chr3-100665014-C-*	chr3	100665014	C	*	9673602	PASS	0	none	0	0	4	1e-6
chr3-100665014-C-T	chr3	100665014	C	T	9673602	PASS	0.99236	nfe	0.6507490000000008	4	4	0.99236
chr3-100665300-T-C	chr3	100665300	T	C	99485	PASS	0.022148	afr	0.003009	0	22	0.022148
chr3-100665359-G-A	chr3	100665359	G	A	158	PASS	1.301e-5	nfe	0	1	16	1.301e-5
chr3-100665602-T-A	chr3	100665602	T	A	1235177	PASS	0	none	9e-6	0	0	9e-6
chr3-100665602-T-C	chr3	100665602	T	C	1235177	PASS	0.25769	sas	0.095926	0	0	0.25769
chr3-100665617-T-A	chr3	100665617	T	A	8074091	PASS	0	none	9e-6	0	0	9e-6
chr3-100665617-T-C	chr3	100665617	T	C	8074091	PASS	0.99181	nfe	0.5923120000000004	0	0	0.99181
chr3-100668865-A-G	chr3	100668865	A	G	9058565	PASS	0.99521	nfe	0.9226090000000002	131	132	0.99521
chr3-100695199-C-G	chr3	100695199	C	G	85313	PASS	0.01401	nfe	0.007508	1	132	0.01401
chr3-100711103-ATTTT-A	chr3	100711103	ATTTT	A	27855	PASS	0	none	2.2000000000000003e-5	0	0	2.2000000000000003e-5
chr3-100711103-ATTTT-AT	chr3	100711103	ATTTT	AT	27855	PASS	0	none	2.2899999999999996e-4	0	0	2.2899999999999996e-4
chr3-100711103-ATTTT-ATT	chr3	100711103	ATTTT	ATT	27855	PASS	0	none	0.00166299999999999	0	0	0.00166299999999999
chr3-100711103-ATTTT-ATTT	chr3	100711103	ATTTT	ATTT	27855	PASS	0	none	0.01700300000000001	0	0	0.01700300000000001
chr3-100711103-ATTTT-ATTTTT	chr3	100711103	ATTTT	ATTTTT	27855	PASS	0	none	0.002182	0	0	0.002182
chr3-100711103-ATTTT-ATTTTTT	chr3	100711103	ATTTT	ATTTTTT	27855	PASS	0	none	2.93e-4	0	0	2.93e-4
chr3-100711103-ATTTT-ATTTTTTT	chr3	100711103	ATTTT	ATTTTTTT	27855	PASS	0	none	5.2999999999999994e-5	0	0	5.2999999999999994e-5
chr3-100711103-ATTTT-TTTTT	chr3	100711103	ATTTT	TTTTT	27855	PASS	0	none	3.6999999999999985e-5	0	0	3.6999999999999985e-5
chr3-100713901-TC-*	chr3	100713901	TC	*	27135	PASS	0	none	2.2000000000000003e-5	0	134	2.2000000000000003e-5
chr3-100713901-TC-AC	chr3	100713901	TC	AC	27135	PASS	0	none	2.2000000000000003e-5	0	134	2.2000000000000003e-5
chr3-100713901-TC-GC	chr3	100713901	TC	GC	27135	PASS	0	none	5.2999999999999994e-5	0	134	5.2999999999999994e-5
chr3-100713901-TC-T	chr3	100713901	TC	T	27135	PASS	3.265e-5	amr	5.2999999999999994e-5	0	134	5.2999999999999994e-5
chr3-100713901-TC-TAC	chr3	100713901	TC	TAC	27135	PASS	0	none	0	0	134	1e-6
chr3-100713901-TC-TCC	chr3	100713901	TC	TCC	27135	PASS	0	none	0.003677	1	134	0.003677
chr3-100713902-CTTTTT-*	chr3	100713902	CTTTTT	*	172323	ExcessHet	0	none	8.9e-5	0	90	8.9e-5
chr3-100713902-CTTTTT-ATTTTT	chr3	100713902	CTTTTT	ATTTTT	172323	ExcessHet	0	none	5.4e-4	0	90	5.4e-4
chr3-100713902-CTTTTT-C	chr3	100713902	CTTTTT	C	172323	ExcessHet	0	none	0	0	90	1e-6
chr3-100713902-CTTTTT-CCTTTTTT	chr3	100713902	CTTTTT	CCTTTTTT	172323	ExcessHet	0	none	0.006827	0	90	0.006827
chr3-100713902-CTTTTT-CCTTTTTTT	chr3	100713902	CTTTTT	CCTTTTTTT	172323	ExcessHet	0	none	0.00149499999999999	0	90	0.00149499999999999
chr3-100713902-CTTTTT-CTTTT	chr3	100713902	CTTTTT	CTTTT	172323	ExcessHet	0	none	3.6999999999999985e-5	0	90	3.6999999999999985e-5
chr3-100713902-CTTTTT-CTTTTTT	chr3	100713902	CTTTTT	CTTTTTT	172323	ExcessHet	0	none	0.07141	8	90	0.07141
chr3-100713902-CTTTTT-CTTTTTTT	chr3	100713902	CTTTTT	CTTTTTTT	172323	ExcessHet	0	none	2.2000000000000003e-5	0	90	2.2000000000000003e-5
chr3-100713902-CTTTTT-TTTTTT	chr3	100713902	CTTTTT	TTTTTT	172323	ExcessHet	0	none	0.00164299999999999	0	90	0.00164299999999999
chr3-100713907-TAAAAAAA-*	chr3	100713907	TAAAAAAA	*	555058	ExcessHet	0	none	2.2000000000000003e-5	0	102	2.2000000000000003e-5
chr3-100713907-TAAAAAAA-AAAAAAAA	chr3	100713907	TAAAAAAA	AAAAAAAA	555058	ExcessHet	0	none	0.002663	0	102	0.002663
chr3-100713907-TAAAAAAA-T	chr3	100713907	TAAAAAAA	T	555058	ExcessHet	0.0012082	afr	9e-6	0	102	0.0012082
chr3-100713907-TAAAAAAA-TAAA	chr3	100713907	TAAAAAAA	TAAA	555058	ExcessHet	0	none	2.720000000000003e-4	0	102	2.720000000000003e-4
chr3-100713907-TAAAAAAA-TAAAA	chr3	100713907	TAAAAAAA	TAAAA	555058	ExcessHet	0	none	0.002513	0	102	0.002513
chr3-100713907-TAAAAAAA-TAAAAA	chr3	100713907	TAAAAAAA	TAAAAA	555058	ExcessHet	0	none	0.02116500000000001	4	102	0.02116500000000001
chr3-100713907-TAAAAAAA-TAAAAAA	chr3	100713907	TAAAAAAA	TAAAAAA	555058	ExcessHet	0	none	0.220269	37	102	0.220269
chr3-100713907-TAAAAAAA-TAAAAAAAA	chr3	100713907	TAAAAAAA	TAAAAAAAA	555058	ExcessHet	0	none	0.02539700000000001	0	102	0.02539700000000001
chr3-100713907-TAAAAAAA-TAAAAAAAAA	chr3	100713907	TAAAAAAA	TAAAAAAAAA	555058	ExcessHet	0	none	0.00176599999999999	0	102	0.00176599999999999
chr3-100713907-TAAAAAAA-TAAAAAAAAAA	chr3	100713907	TAAAAAAA	TAAAAAAAAAA	555058	ExcessHet	0	none	8.9e-5	0	102	8.9e-5
chr3-100713907-TAAAAAAA-TAAAAAAAAAAA	chr3	100713907	TAAAAAAA	TAAAAAAAAAAA	555058	ExcessHet	0	none	0	0	102	1e-6
chr3-100713907-TAAAAAAA-TAAAAAAAAAAAA	chr3	100713907	TAAAAAAA	TAAAAAAAAAAAA	555058	ExcessHet	0	none	0	0	102	1e-6
chr3-100713907-TAAAAAAA-TTAAAAAAAA	chr3	100713907	TAAAAAAA	TTAAAAAAAA	555058	ExcessHet	0	none	0.00191499999999999	0	102	0.00191499999999999
chr3-100713907-TAAAAAAA-TTAAAAAAAAA	chr3	100713907	TAAAAAAA	TTAAAAAAAAA	555058	ExcessHet	0	none	5.2999999999999994e-5	0	102	5.2999999999999994e-5
chr3-100713908-A-*	chr3	100713908	A	*	2826253	PASS	0	none	0.199002	27	108	0.199002
chr3-100713908-A-T	chr3	100713908	A	T	2826253	PASS	0.55392	sas	0.40468299999999946	42	108	0.55392
chr3-100713909-A-*	chr3	100713909	A	*	336129	ExcessHet	0	none	0.00768	1	76	0.00768
chr3-100713909-A-T	chr3	100713909	A	T	336129	ExcessHet	0.38718	amr	0.169105	22	76	0.38718
chr3-100713910-A-*	chr3	100713910	A	*	23651	PASS	0	none	8.010000000000004e-4	0	114	8.010000000000004e-4
chr3-100713910-A-ATT	chr3	100713910	A	ATT	23651	PASS	0	none	0	0	114	1e-6
chr3-100713910-A-T	chr3	100713910	A	T	23651	PASS	0.015312	amr	0.018885	2	114	0.018885
chr3-100713923-AAGAC-*	chr3	100713923	AAGAC	*	137673	PASS	0	none	4.05e-4	0	132	4.05e-4
chr3-100713923-AAGAC-A	chr3	100713923	AAGAC	A	137673	PASS	0.011578	sas	0.00181699999999999	0	132	0.011578
chr3-100713923-AAGAC-AAAGAGAC	chr3	100713923	AAGAC	AAAGAGAC	137673	PASS	0	none	0	0	132	1e-6
chr3-100713923-AAGAC-AAGAGAC	chr3	100713923	AAGAC	AAGAGAC	137673	PASS	0	none	1.47e-4	0	132	1.47e-4
chr3-100713923-AAGAC-AGACAGAGAC	chr3	100713923	AAGAC	AGACAGAGAC	137673	PASS	0	none	0	0	132	1e-6
chr3-100713923-AAGAC-AGAGAC	chr3	100713923	AAGAC	AGAGAC	137673	PASS	0	none	0.002289	1	132	0.002289
chr3-100713923-AAGAC-GAGAC	chr3	100713923	AAGAC	GAGAC	137673	PASS	0	none	0.00891099999999999	0	132	0.00891099999999999
chr3-100719918-T-C	chr3	100719918	T	C	97032	PASS	0.020049	nfe	0.00784599999999998	1	134	0.020049
chr3-100719940-A-G	chr3	100719940	A	G	3872400	PASS	0.49654	eas	0.2795569999999996	33	134	0.49654
chr3-100719953-CTTT-*	chr3	100719953	CTTT	*	1041170	ExcessHet	0	none	0	0	108	1e-6
chr3-100719953-CTTT-C	chr3	100719953	CTTT	C	1041170	ExcessHet	7.62e-6	nfe	1.47e-4	0	108	1.47e-4
chr3-100719953-CTTT-CT	chr3	100719953	CTTT	CT	1041170	ExcessHet	0	none	0.01080899999999998	1	108	0.01080899999999998
chr3-100719953-CTTT-CTT	chr3	100719953	CTTT	CTT	1041170	ExcessHet	0	none	0.31238899999999975	43	108	0.31238899999999975
chr3-100719953-CTTT-CTTTT	chr3	100719953	CTTT	CTTTT	1041170	ExcessHet	0	none	0.04787300000000003	3	108	0.04787300000000003
chr3-100719953-CTTT-CTTTTT	chr3	100719953	CTTT	CTTTTT	1041170	ExcessHet	0	none	6.330000000000003e-4	0	108	6.330000000000003e-4
chr3-100719953-CTTT-CTTTTTT	chr3	100719953	CTTT	CTTTTTT	1041170	ExcessHet	0	none	3.6999999999999985e-5	0	108	3.6999999999999985e-5
chr3-100719953-CTTT-CTTTTTTT	chr3	100719953	CTTT	CTTTTTTT	1041170	ExcessHet	0	none	0	0	108	1e-6
chr3-100719953-CTTT-TTTT	chr3	100719953	CTTT	TTTT	1041170	ExcessHet	0	none	9e-6	0	108	9e-6
chr3-100720046-C-G	chr3	100720046	C	G	653	PASS	9.036e-5	amr	0	1	134	9.036e-5
chr3-100720046-C-T	chr3	100720046	C	T	653	PASS	0	none	0	0	134	1e-6
chr3-100728563-CTT-*	chr3	100728563	CTT	*	22823	PASS	0	none	0	0	116	1e-6
chr3-100728563-CTT-ATT	chr3	100728563	CTT	ATT	22823	PASS	0	none	0	0	116	1e-6
chr3-100728563-CTT-C	chr3	100728563	CTT	C	22823	PASS	2.0536e-4	afr	1.47e-4	0	116	2.0536e-4
chr3-100728563-CTT-CT	chr3	100728563	CTT	CT	22823	PASS	0	none	0.024797	2	116	0.024797
chr3-100728563-CTT-CTTT	chr3	100728563	CTT	CTTT	22823	PASS	0	none	2.5100000000000014e-4	0	116	2.5100000000000014e-4
chr3-100728563-CTT-TTT	chr3	100728563	CTT	TTT	22823	PASS	0	none	9e-6	0	116	9e-6
chr3-100728571-T-A	chr3	100728571	T	A	83231	PASS	0.020853	afr	0.00872299999999999	2	106	0.020853
chr3-100728571-T-TA	chr3	100728571	T	TA	83231	PASS	0.010874	afr	0.02399600000000001	2	106	0.02399600000000001
chr3-100728571-T-TAA	chr3	100728571	T	TAA	83231	PASS	2.37e-6	nfe	5.2999999999999994e-5	0	106	5.2999999999999994e-5
chr3-100728572-TAAAAAAA-AAAAAAAA	chr3	100728572	TAAAAAAA	AAAAAAAA	6159193	PASS	0	none	0.8481520000000001	113	114	0.8481520000000001
chr3-100728572-TAAAAAAA-T	chr3	100728572	TAAAAAAA	T	6159193	PASS	0	none	9e-6	0	114	9e-6
chr3-100728572-TAAAAAAA-TAAAAAA	chr3	100728572	TAAAAAAA	TAAAAAA	6159193	PASS	0	none	7.099999999999998e-5	0	114	7.099999999999998e-5
chr3-100728572-TAAAAAAA-TAAAAAAAA	chr3	100728572	TAAAAAAA	TAAAAAAAA	6159193	PASS	0	none	3.3800000000000046e-4	0	114	3.3800000000000046e-4
chr3-100728572-TAAAAAAA-TAAAAAAAAA	chr3	100728572	TAAAAAAA	TAAAAAAAAA	6159193	PASS	0	none	0	0	114	1e-6
chr3-100728572-TAAAAAAA-TAAAAAAAAAA	chr3	100728572	TAAAAAAA	TAAAAAAAAAA	6159193	PASS	0	none	1.88e-4	0	114	1.88e-4
chr3-100728602-T-C	chr3	100728602	T	C	88331	PASS	0.021608	nfe	0.01228199999999998	3	134	0.021608
chr3-100728602-T-G	chr3	100728602	T	G	88331	PASS	6.34e-6	nfe	9e-6	0	134	9e-6
chr3-100728947-G-A	chr3	100728947	G	A	170349	PASS	0.025155	nfe	0.019941	2	134	0.025155
chr3-100728956-A-C	chr3	100728956	A	C	1257	PASS	4.9e-7	nfe	0	0	134	1e-6
chr3-100728956-A-G	chr3	100728956	A	G	1257	PASS	5.06e-6	nfe	5.2999999999999994e-5	1	134	5.2999999999999994e-5
chr3-100732464-G-C	chr3	100732464	G	C	740	PASS	4.136e-5	nfe	0	1	134	4.136e-5
chr3-100732644-G-A	chr3	100732644	G	A	259968	PASS	0.091824	afr	0.01259599999999999	1	134	0.091824
chr3-100732644-G-C	chr3	100732644	G	C	259968	PASS	0	none	0	0	134	1e-6
chr3-100736425-A-G	chr3	100736425	A	G	10828	PASS	0.0014612	mid	7.510000000000005e-4	1	134	0.0014612
chr3-100736589-T-G	chr3	100736589	T	G	103317	PASS	0.0079418	nfe	0.004135	2	134	0.0079418
chr3-100736667-A-G	chr3	100736667	A	G	1459	PASS	1.0434e-4	amr	9e-6	1	134	1.0434e-4
chr3-100736765-TG-T	chr3	100736765	TG	T	4532561.97	PASS	0.49845	eas	0.2810149999999996	33	134	0.49845
chr3-100744424-A-C	chr3	100744424	A	C	343415	PASS	0.33738	eas	0.141098	1	4	0.33738
chr3-100744514-A-G	chr3	100744514	A	G	42820	PASS	0.062281	afr	0.01001899999999998	0	82	0.062281
chr3-100744807-TTGTGTGTG-*	chr3	100744807	TTGTGTGTG	*	681055	ExcessHet	0	none	6.570000000000002e-4	0	118	6.570000000000002e-4
chr3-100744807-TTGTGTGTG-GTGTGTGTG	chr3	100744807	TTGTGTGTG	GTGTGTGTG	681055	ExcessHet	0	none	0.012172	0	118	0.012172
chr3-100744807-TTGTGTGTG-T	chr3	100744807	TTGTGTGTG	T	681055	ExcessHet	1.181e-5	nfe	9e-6	0	118	1.181e-5
chr3-100744807-TTGTGTGTG-TGTGTGTGTG	chr3	100744807	TTGTGTGTG	TGTGTGTGTG	681055	ExcessHet	0	none	4.500000000000005e-4	0	118	4.500000000000005e-4
chr3-100744807-TTGTGTGTG-TTG	chr3	100744807	TTGTGTGTG	TTG	681055	ExcessHet	0	none	1.6699999999999994e-4	0	118	1.6699999999999994e-4
chr3-100744807-TTGTGTGTG-TTGTG	chr3	100744807	TTGTGTGTG	TTGTG	681055	ExcessHet	0	none	0.005106	1	118	0.005106
chr3-100744807-TTGTGTGTG-TTGTGTG	chr3	100744807	TTGTGTGTG	TTGTGTG	681055	ExcessHet	0	none	0.118334	18	118	0.118334
chr3-100744807-TTGTGTGTG-TTGTGTGTGTG	chr3	100744807	TTGTGTGTG	TTGTGTGTGTG	681055	ExcessHet	0	none	0.01261699999999999	0	118	0.01261699999999999
chr3-100744807-TTGTGTGTG-TTGTGTGTGTGTG	chr3	100744807	TTGTGTGTG	TTGTGTGTGTGTG	681055	ExcessHet	0	none	0.005054	0	118	0.005054
chr3-100744807-TTGTGTGTG-TTGTGTGTGTGTGTG	chr3	100744807	TTGTGTGTG	TTGTGTGTGTGTGTG	681055	ExcessHet	0	none	5.2999999999999994e-5	0	118	5.2999999999999994e-5
chr3-100744809-G-*	chr3	100744809	G	*	324	PASS	0	none	0.124213	19	102	0.124213
chr3-100744809-G-T	chr3	100744809	G	T	324	PASS	5.418e-5	eas	1.27e-4	0	102	1.27e-4
chr3-100744811-G-*	chr3	100744811	G	*	291	VQSRTrancheSNP99.70to99.80	0	none	0.005442	1	134	0.005442
chr3-100744811-G-T	chr3	100744811	G	T	291	VQSRTrancheSNP99.70to99.80	7.92e-6	amr	1.0799999999999996e-4	0	134	1.0799999999999996e-4
chr3-100744825-G-*	chr3	100744825	G	*	195697	PASS	0	none	1.0799999999999996e-4	0	134	1.0799999999999996e-4
chr3-100744825-G-GTA	chr3	100744825	G	GTA	195697	PASS	0	none	0	0	134	1e-6
chr3-100744825-G-T	chr3	100744825	G	T	195697	PASS	0.089056	afr	0.01241299999999998	1	134	0.089056
chr3-100745031-T-C	chr3	100745031	T	C	23831	PASS	0.0047605	nfe	0.002389	1	134	0.0047605
chr3-100745036-A-T	chr3	100745036	A	T	22842	PASS	0.0047709	nfe	0.002465	1	134	0.0047709
chr3-100748174-T-C	chr3	100748174	T	C	27568649	PASS	0.82635	sas	0.6667510000000004	88	134	0.82635
chr3-100748751-ACT-A	chr3	100748751	ACT	A	87798.97	PASS	0.05706	amr	0.006447	4	134	0.05706
chr3-100748829-G-A	chr3	100748829	G	A	438417	PASS	0.15734	sas	0.06894400000000002	8	116	0.15734
chr3-100748832-A-T	chr3	100748832	A	T	1785793	PASS	0.45145	sas	0.2936379999999996	46	112	0.45145
chr3-100749209-TAAAC-T	chr3	100749209	TAAAC	T	143681.97	PASS	0.096253	afr	0.005474	0	2	0.096253
chr3-100749209-TAAAC-TAAACAAAC	chr3	100749209	TAAAC	TAAACAAAC	143681.97	PASS	0	none	0.03239000000000001	0	2	0.03239000000000001
chr3-100749209-TAAAC-TAAACAAACAAAC	chr3	100749209	TAAAC	TAAACAAACAAAC	143681.97	PASS	0	none	8.66e-4	0	2	8.66e-4
chr3-100749211-A-*	chr3	100749211	A	*	60	VQSRTrancheSNP99.80to99.90	0	none	0.005859	0	2	0.005859
chr3-100749211-A-T	chr3	100749211	A	T	60	VQSRTrancheSNP99.80to99.90	0	none	9e-6	0	2	9e-6
chr3-100749213-CAAA-*	chr3	100749213	CAAA	*	221	VQSRTrancheINDEL99.50to99.90	0	none	0.005859	0	2	0.005859
chr3-100749213-CAAA-AAAA	chr3	100749213	CAAA	AAAA	221	VQSRTrancheINDEL99.50to99.90	0	none	0	0	2	1e-6
chr3-100749213-CAAA-C	chr3	100749213	CAAA	C	221	VQSRTrancheINDEL99.50to99.90	0	none	9e-6	0	2	9e-6
chr3-100749213-CAAA-CAAACAAAAA	chr3	100749213	CAAA	CAAACAAAAA	221	VQSRTrancheINDEL99.50to99.90	0	none	2.2000000000000003e-5	0	2	2.2000000000000003e-5
chr3-100749257-T-*	chr3	100749257	T	*	615271	PASS	0	none	9e-6	0	10	9e-6
chr3-100749257-T-A	chr3	100749257	T	A	615271	PASS	0	none	0	0	10	1e-6
chr3-100749257-T-G	chr3	100749257	T	G	615271	PASS	0	none	0	0	10	1e-6
chr3-100749257-T-TAGTG	chr3	100749257	T	TAGTG	615271	PASS	0.72668	sas	0.15609000000000003	4	10	0.72668
chr3-100749257-T-TAGTGAGTG	chr3	100749257	T	TAGTGAGTG	615271	PASS	0	none	9e-6	0	10	9e-6
chr3-100749257-T-TCTTGATATTCCTTCTC	chr3	100749257	T	TCTTGATATTCCTTCTC	615271	PASS	0	none	0	0	10	1e-6
chr3-100749257-T-TG	chr3	100749257	T	TG	615271	PASS	0	none	1.0699999999999996e-4	0	10	1.0699999999999996e-4
chr3-100749257-T-TTTAGTG	chr3	100749257	T	TTTAGTG	615271	PASS	0	none	0	0	10	1e-6
chr3-100749259-G-*	chr3	100749259	G	*	8632	PASS	0	none	0	0	12	1e-6
chr3-100749259-G-GATAGATAAAAGGTATAGTTGATT	chr3	100749259	G	GATAGATAAAAGGTATAGTTGATT	8632	PASS	0	none	0	0	12	1e-6
chr3-100749259-G-GATT	chr3	100749259	G	GATT	8632	PASS	0	none	9e-6	0	12	9e-6
chr3-100749259-G-GTGACTGATTTACCTTCTCAGATAAAAGGTATAGTTGAAT	chr3	100749259	G	GTGACTGATTTACCTTCTCAGATAAAAGGTATAGTTGAAT	8632	PASS	0	none	0	0	12	1e-6
chr3-100749259-G-GTGAGTGATATTCCTACTCAGATAAAAGGTATAGTTGATT	chr3	100749259	G	GTGAGTGATATTCCTACTCAGATAAAAGGTATAGTTGATT	8632	PASS	0	none	0	0	12	1e-6
chr3-100749259-G-GTGAGTGATATTCCTTCTCAGATAAAAGGTATAGTTGATT	chr3	100749259	G	GTGAGTGATATTCCTTCTCAGATAAAAGGTATAGTTGATT	8632	PASS	0	none	3.6999999999999985e-5	0	12	3.6999999999999985e-5
chr3-100749259-G-GTGAGTGATGTTCCTTCTCAGATAAAAGGTATAGTTGATT	chr3	100749259	G	GTGAGTGATGTTCCTTCTCAGATAAAAGGTATAGTTGATT	8632	PASS	0	none	9e-6	0	12	9e-6
chr3-100749259-G-GTGAGTGATTCTCCTTCTCAGATAAAAGGTATAGTTGATT	chr3	100749259	G	GTGAGTGATTCTCCTTCTCAGATAAAAGGTATAGTTGATT	8632	PASS	0	none	0	0	12	1e-6
chr3-100749259-G-GTGAGTGATTGTCCTTCTCAGATAAAAGGTATAGTTGATT	chr3	100749259	G	GTGAGTGATTGTCCTTCTCAGATAAAAGGTATAGTTGATT	8632	PASS	0	none	0	0	12	1e-6
chr3-100749259-G-GTGAGTGATTTTCATTCTCAGATAAAAGGTATAGTTGAGT	chr3	100749259	G	GTGAGTGATTTTCATTCTCAGATAAAAGGTATAGTTGAGT	8632	PASS	0	none	9e-6	0	12	9e-6
chr3-100749259-G-GTGAGTGATTTTCATTCTCAGATAAAAGGTATAGTTGATT	chr3	100749259	G	GTGAGTGATTTTCATTCTCAGATAAAAGGTATAGTTGATT	8632	PASS	0	none	2.2000000000000003e-5	0	12	2.2000000000000003e-5
chr3-100749259-G-GTGAGTGATTTTCATTCTCAGATAAAAGGTATAGTTTATT	chr3	100749259	G	GTGAGTGATTTTCATTCTCAGATAAAAGGTATAGTTTATT	8632	PASS	0	none	0	0	12	1e-6
chr3-100749259-G-GTGAGTGATTTTCCATCTCAGATAAAAGGTATAGTTGATT	chr3	100749259	G	GTGAGTGATTTTCCATCTCAGATAAAAGGTATAGTTGATT	8632	PASS	0	none	0	0	12	1e-6
chr3-100749259-G-GTGAGTGATTTTCCTCCTCAGATAAAAGGTATAGTTGATT	chr3	100749259	G	GTGAGTGATTTTCCTCCTCAGATAAAAGGTATAGTTGATT	8632	PASS	0	none	0	0	12	1e-6
chr3-100749259-G-GTGAGTGATTTTCCTGCTCAGATAAAAGGTATAGTTGATT	chr3	100749259	G	GTGAGTGATTTTCCTGCTCAGATAAAAGGTATAGTTGATT	8632	PASS	0	none	2.2000000000000003e-5	0	12	2.2000000000000003e-5
chr3-100749259-G-GTGAGTGATTTTCCTTCTCAGATAAAAGGTATAGTTGATT	chr3	100749259	G	GTGAGTGATTTTCCTTCTCAGATAAAAGGTATAGTTGATT	8632	PASS	0.0064007	nfe	0.00166399999999999	0	12	0.0064007
chr3-100749259-G-GTGAGTGATTTTCCTTCTCAGATAAATGGTATAGTTGATT	chr3	100749259	G	GTGAGTGATTTTCCTTCTCAGATAAATGGTATAGTTGATT	8632	PASS	0	none	0	0	12	1e-6
chr3-100749259-G-GTGAGTGATTTTTCTTCTCAGATAAAAGGAATAGTTGATT	chr3	100749259	G	GTGAGTGATTTTTCTTCTCAGATAAAAGGAATAGTTGATT	8632	PASS	0	none	0	0	12	1e-6
chr3-100749259-G-GTGAT	chr3	100749259	G	GTGAT	8632	PASS	0	none	9e-6	0	12	9e-6
chr3-100749259-G-GTGATTTTCCTTATCAGATAAAAGGTATAGTTGATT	chr3	100749259	G	GTGATTTTCCTTATCAGATAAAAGGTATAGTTGATT	8632	PASS	0	none	0	0	12	1e-6
chr3-100749259-G-GTGATTTTCCTTCTCAGATAAAAGGTATAGTTGATT	chr3	100749259	G	GTGATTTTCCTTCTCAGATAAAAGGTATAGTTGATT	8632	PASS	0	none	0	0	12	1e-6
chr3-100749259-G-T	chr3	100749259	G	T	8632	PASS	0	none	9e-6	0	12	9e-6
chr3-100749273-C-*	chr3	100749273	C	*	1057863	PASS	0	none	9e-6	0	56	9e-6
chr3-100749273-C-A	chr3	100749273	C	A	1057863	PASS	5.2256e-4	afr	0.01249099999999999	0	56	0.01249099999999999
chr3-100749273-C-CA	chr3	100749273	C	CA	1057863	PASS	5.2295e-4	afr	0.00183799999999999	0	56	0.00183799999999999
chr3-100749273-C-CAGATA	chr3	100749273	C	CAGATA	1057863	PASS	0	none	2.2000000000000003e-5	0	56	2.2000000000000003e-5
chr3-100749273-C-CAGATAAAACGTATAGTTGATTTGATTTTCCTTCTA	chr3	100749273	C	CAGATAAAACGTATAGTTGATTTGATTTTCCTTCTA	1057863	PASS	0	none	9e-6	0	56	9e-6
chr3-100749273-C-CAGATAAAAGGGATAGTTGATTTGATTTTCCTTCTA	chr3	100749273	C	CAGATAAAAGGGATAGTTGATTTGATTTTCCTTCTA	1057863	PASS	0	none	9e-6	0	56	9e-6
chr3-100749273-C-CAGATAAAAGGTAGAGTTGATTTGATTTTCCTTCTA	chr3	100749273	C	CAGATAAAAGGTAGAGTTGATTTGATTTTCCTTCTA	1057863	PASS	0	none	2.2000000000000003e-5	0	56	2.2000000000000003e-5
chr3-100749273-C-CAGATAAAAGGTATAGGTGATTTGATTTTCCTTCTA	chr3	100749273	C	CAGATAAAAGGTATAGGTGATTTGATTTTCCTTCTA	1057863	PASS	0	none	2.2000000000000003e-5	0	56	2.2000000000000003e-5
chr3-100749273-C-CAGATAAAAGGTATAGTTCATTTGATTTTCCTTCTA	chr3	100749273	C	CAGATAAAAGGTATAGTTCATTTGATTTTCCTTCTA	1057863	PASS	0	none	0	0	56	1e-6
chr3-100749273-C-CAGATAAAAGGTATAGTTGAGTTGATTTTACTTCTA	chr3	100749273	C	CAGATAAAAGGTATAGTTGAGTTGATTTTACTTCTA	1057863	PASS	0	none	9e-6	0	56	9e-6
chr3-100749273-C-CAGATAAAAGGTATAGTTGAGTTGATTTTCCTTCTA	chr3	100749273	C	CAGATAAAAGGTATAGTTGAGTTGATTTTCCTTCTA	1057863	PASS	0	none	9e-6	0	56	9e-6
chr3-100749273-C-CAGATAAAAGGTATAGTTGATATGATTTTCCTTCTA	chr3	100749273	C	CAGATAAAAGGTATAGTTGATATGATTTTCCTTCTA	1057863	PASS	0	none	0	0	56	1e-6
chr3-100749273-C-CAGATAAAAGGTATAGTTGATGTGATTTTCCTTCTA	chr3	100749273	C	CAGATAAAAGGTATAGTTGATGTGATTTTCCTTCTA	1057863	PASS	0	none	0	0	56	1e-6
chr3-100749273-C-CAGATAAAAGGTATAGTTGATTTGATATTACTTCTA	chr3	100749273	C	CAGATAAAAGGTATAGTTGATTTGATATTACTTCTA	1057863	PASS	0	none	9e-6	0	56	9e-6
chr3-100749273-C-CAGATAAAAGGTATAGTTGATTTGATTTACCTTCTA	chr3	100749273	C	CAGATAAAAGGTATAGTTGATTTGATTTACCTTCTA	1057863	PASS	0	none	9e-6	0	56	9e-6
chr3-100749273-C-CAGATAAAAGGTATAGTTGATTTGATTTATAAAAGGTATAGTTGATTTGATTTTCCTTCTA	chr3	100749273	C	CAGATAAAAGGTATAGTTGATTTGATTTATAAAAGGTATAGTTGATTTGATTTTCCTTCTA	1057863	PASS	0	none	0	0	56	1e-6
chr3-100749273-C-CAGATAAAAGGTATAGTTGATTTGATTTCCCTTCTA	chr3	100749273	C	CAGATAAAAGGTATAGTTGATTTGATTTCCCTTCTA	1057863	PASS	0	none	0	0	56	1e-6
chr3-100749273-C-CAGATAAAAGGTATAGTTGATTTGATTTTCATTCTA	chr3	100749273	C	CAGATAAAAGGTATAGTTGATTTGATTTTCATTCTA	1057863	PASS	0	none	3.6999999999999985e-5	0	56	3.6999999999999985e-5
chr3-100749273-C-CAGATAAAAGGTATAGTTGATTTGATTTTCCTTCTA	chr3	100749273	C	CAGATAAAAGGTATAGTTGATTTGATTTTCCTTCTA	1057863	PASS	0.79759	sas	0.162922	37	56	0.79759
chr3-100749273-C-CAGATAAAAGGTATAGTTGATTTTATTTTCCTTCTA	chr3	100749273	C	CAGATAAAAGGTATAGTTGATTTTATTTTCCTTCTA	1057863	PASS	0	none	0	0	56	1e-6
chr3-100749273-C-CAGATAAAAGGTATAGTTGCTTTGATTTTCCTTCTA	chr3	100749273	C	CAGATAAAAGGTATAGTTGCTTTGATTTTCCTTCTA	1057863	PASS	0	none	9e-6	0	56	9e-6
chr3-100749273-C-CAGATAAAAGGTATAGTTTATTTGATTTTCCTTCTA	chr3	100749273	C	CAGATAAAAGGTATAGTTTATTTGATTTTCCTTCTA	1057863	PASS	0	none	0	0	56	1e-6
chr3-100749273-C-CAGATAAAAGGTATCGTTGATTTGATTTTCCTTCTA	chr3	100749273	C	CAGATAAAAGGTATCGTTGATTTGATTTTCCTTCTA	1057863	PASS	0	none	0	0	56	1e-6
chr3-100749273-C-CAGATAAAAGGTCTAGTTGATTTGATTTTCCTTCTA	chr3	100749273	C	CAGATAAAAGGTCTAGTTGATTTGATTTTCCTTCTA	1057863	PASS	0	none	8.9e-5	0	56	8.9e-5
chr3-100749273-C-CAGATAAAAGGTCTCGGTGATTTGATTTTCCTTCTA	chr3	100749273	C	CAGATAAAAGGTCTCGGTGATTTGATTTTCCTTCTA	1057863	PASS	0	none	0	0	56	1e-6
chr3-100749273-C-CAGATAAAAGTTATAGTTGATTTGATTTTCCTTCTA	chr3	100749273	C	CAGATAAAAGTTATAGTTGATTTGATTTTCCTTCTA	1057863	PASS	0	none	9e-6	0	56	9e-6
chr3-100749273-C-CAGATAAAATGTATAGTTGATTTGATTTTCCTTCTA	chr3	100749273	C	CAGATAAAATGTATAGTTGATTTGATTTTCCTTCTA	1057863	PASS	0	none	0	0	56	1e-6
chr3-100749273-C-CAGATAAAGGTATAGTTGATTTGATTTTCCTTCTA	chr3	100749273	C	CAGATAAAGGTATAGTTGATTTGATTTTCCTTCTA	1057863	PASS	0	none	0	0	56	1e-6
chr3-100749273-C-CAGATAAATGGTATAGTTGATTTGATTTTCCTTCTA	chr3	100749273	C	CAGATAAATGGTATAGTTGATTTGATTTTCCTTCTA	1057863	PASS	0	none	0	0	56	1e-6
chr3-100749273-C-CAGATAAGAGGTATAGTTGATTTGATTTTCCTTCTA	chr3	100749273	C	CAGATAAGAGGTATAGTTGATTTGATTTTCCTTCTA	1057863	PASS	0	none	9e-6	0	56	9e-6
chr3-100749273-C-CAGATAATAGGTATAGTTGATTTGATTTTCCTTCTA	chr3	100749273	C	CAGATAATAGGTATAGTTGATTTGATTTTCCTTCTA	1057863	PASS	0	none	9e-6	0	56	9e-6
chr3-100749273-C-CAGATAGATAAAAGGTATAGTTGATTTGATTTTCCTTCTA	chr3	100749273	C	CAGATAGATAAAAGGTATAGTTGATTTGATTTTCCTTCTA	1057863	PASS	0.10329	afr	0.00842599999999999	2	56	0.10329
chr3-100749273-C-CAGATAGATACAAGGTATAGTTGATTTGATTTTCCTTCTA	chr3	100749273	C	CAGATAGATACAAGGTATAGTTGATTTGATTTTCCTTCTA	1057863	PASS	0	none	0	0	56	1e-6
chr3-100749273-C-CAGATAGATCAAAGGTATAGTTGATTTGATTTTCCTTCTA	chr3	100749273	C	CAGATAGATCAAAGGTATAGTTGATTTGATTTTCCTTCTA	1057863	PASS	0	none	0	0	56	1e-6
chr3-100749273-C-CAGATCAAAGGTAGAGTTGATTTGATTTTCCTTCTA	chr3	100749273	C	CAGATCAAAGGTAGAGTTGATTTGATTTTCCTTCTA	1057863	PASS	0	none	9e-6	0	56	9e-6
chr3-100749273-C-CAGCTAAAAGGTATAGTTGATTTGATTTTCCTTCTA	chr3	100749273	C	CAGCTAAAAGGTATAGTTGATTTGATTTTCCTTCTA	1057863	PASS	0	none	0	0	56	1e-6
chr3-100749273-C-CATATAAAAGGTATAGTTGATTTGATTTTCCTTCTA	chr3	100749273	C	CATATAAAAGGTATAGTTGATTTGATTTTCCTTCTA	1057863	PASS	0	none	0	0	56	1e-6
chr3-100749273-C-CTGATAAAAGGTATAGTTGATTTGATTTTCCTTCTA	chr3	100749273	C	CTGATAAAAGGTATAGTTGATTTGATTTTCCTTCTA	1057863	PASS	0	none	9e-6	0	56	9e-6
chr3-100749311-G-*	chr3	100749311	G	*	38967	PASS	0	none	0	0	34	1e-6
chr3-100749311-G-GAAAT	chr3	100749311	G	GAAAT	38967	PASS	0.035602	nfe	0.005761	3	34	0.035602
chr3-100749311-G-T	chr3	100749311	G	T	38967	PASS	0	none	9e-6	0	34	9e-6
chr3-100749336-TA-*	chr3	100749336	TA	*	57410	PASS	0	none	0	0	68	1e-6
chr3-100749336-TA-CA	chr3	100749336	TA	CA	57410	PASS	0	none	0	0	68	1e-6
chr3-100749336-TA-T	chr3	100749336	TA	T	57410	PASS	0.12279	afr	0.007366	1	68	0.12279
chr3-100749336-TA-TAA	chr3	100749336	TA	TAA	57410	PASS	0	none	0.004408	2	68	0.004408
chr3-100749336-TA-TAAA	chr3	100749336	TA	TAAA	57410	PASS	0	none	9e-6	0	68	9e-6
chr3-100749348-A-ACAT	chr3	100749348	A	ACAT	7481.97	PASS	8.96e-6	nfe	1.88e-4	0	122	1.88e-4
chr3-100749348-A-ACATCT	chr3	100749348	A	ACATCT	7481.97	PASS	0.0070799	afr	3.6000000000000035e-4	1	122	0.0070799
chr3-100749524-GAGTT-G	chr3	100749524	GAGTT	G	177427.97	PASS	0.079119	afr	0.00699	1	134	0.079119
chr3-100749524-GAGTT-GAGTTAGTT	chr3	100749524	GAGTT	GAGTTAGTT	177427.97	PASS	0	none	9e-6	0	134	9e-6
chr3-100749526-GT-*	chr3	100749526	GT	*	21456.97	PASS	0	none	0.00699	1	134	0.00699
chr3-100749526-GT-G	chr3	100749526	GT	G	21456.97	PASS	0.0083198	afr	6.570000000000002e-4	0	134	0.0083198
chr3-100749528-T-*	chr3	100749528	T	*	24953	PASS	0	none	0.00699	1	134	0.00699
chr3-100749528-T-G	chr3	100749528	T	G	24953	PASS	0.0084645	afr	7.980000000000003e-4	0	134	0.0084645
chr3-100749563-C-CAGTT	chr3	100749563	C	CAGTT	4766253.97	PASS	0.59747	nfe	0.17703300000000002	79	134	0.59747
chr3-100749563-C-CAGTTAGTT	chr3	100749563	C	CAGTTAGTT	4766253.97	PASS	2.8462e-4	sas	0	0	134	2.8462e-4
chr3-100749586-ACATT-*	chr3	100749586	ACATT	*	26204	PASS	0	none	0.006577	0	134	0.006577
chr3-100749586-ACATT-A	chr3	100749586	ACATT	A	26204	PASS	2.11e-6	nfe	9e-6	0	134	9e-6
chr3-100749586-ACATT-GCATT	chr3	100749586	ACATT	GCATT	26204	PASS	0	none	0	0	134	1e-6
chr3-100749586-ACATT-TCATT	chr3	100749586	ACATT	TCATT	26204	PASS	0	none	4.950000000000003e-4	1	134	4.950000000000003e-4
chr3-100749587-C-*	chr3	100749587	C	*	23987	PASS	0	none	0.006628	0	134	0.006628
chr3-100749587-C-G	chr3	100749587	C	G	23987	PASS	0.0039677	nfe	4.950000000000003e-4	1	134	0.0039677
chr3-100749600-A-C	chr3	100749600	A	C	27850	PASS	0.0044384	nfe	6.800000000000003e-4	1	134	0.0044384
chr3-100749656-C-T	chr3	100749656	C	T	2619841	PASS	0.50016	eas	0.088412	33	134	0.50016
chr3-100749926-CTATT-C	chr3	100749926	CTATT	C	50467.97	PASS	0.015682	sas	0.002917	2	134	0.015682
chr3-100749926-CTATT-CTT	chr3	100749926	CTATT	CTT	50467.97	PASS	0	none	0	0	134	1e-6
chr3-100749961-CTAAAAAATTGAAGTTTAAATA-C	chr3	100749961	CTAAAAAATTGAAGTTTAAATA	C	125080.97	PASS	0.11401	afr	0.00953699999999999	1	134	0.11401
chr3-100749968-A-*	chr3	100749968	A	*	705	PASS	0	none	0.00953699999999999	1	134	0.00953699999999999
chr3-100749968-A-G	chr3	100749968	A	G	705	PASS	2.36e-6	nfe	9e-6	0	134	9e-6
chr3-100749992-G-A	chr3	100749992	G	A	7938	PASS	0.0097533	sas	6.570000000000002e-4	1	134	0.0097533
chr3-100750041-C-T	chr3	100750041	C	T	87951	PASS	0.12823	afr	0.00968999999999999	1	122	0.12823
chr3-100750134-AT-A	chr3	100750134	AT	A	53477.97	PASS	0.11227	afr	0.01116399999999999	1	74	0.11227
chr3-100750134-AT-ATT	chr3	100750134	AT	ATT	53477.97	PASS	0	none	0	0	74	1e-6
chr3-100750142-TAAAAAG-AAAAAAG	chr3	100750142	TAAAAAG	AAAAAAG	33596	PASS	0	none	0.007601	1	80	0.007601
chr3-100750142-TAAAAAG-T	chr3	100750142	TAAAAAG	T	33596	PASS	0	none	9e-6	0	80	9e-6
chr3-100750142-TAAAAAG-TAAAAAAG	chr3	100750142	TAAAAAG	TAAAAAAG	33596	PASS	0	none	7.099999999999998e-5	0	80	7.099999999999998e-5
chr3-100750202-C-CAACA	chr3	100750202	C	CAACA	100375.97	PASS	0.11695	afr	0.01258499999999999	1	102	0.11695
chr3-100750292-G-A	chr3	100750292	G	A	115921	PASS	0.11648	afr	0.01414399999999998	1	132	0.11648
chr3-100750292-G-GTA	chr3	100750292	G	GTA	115921	PASS	0	none	0	0	132	1e-6
chr3-100750431-C-T	chr3	100750431	C	T	324172	PASS	0.20512	afr	0.02422600000000001	1	134	0.20512
chr3-100750462-A-C	chr3	100750462	A	C	238302	PASS	0.13007	afr	0.01503799999999998	1	134	0.13007
chr3-100750716-G-T	chr3	100750716	G	T	512	PASS	4.93e-6	nfe	0	1	134	4.93e-6
chr3-100750740-A-C	chr3	100750740	A	C	148675	PASS	0.11827	afr	0.01474899999999999	1	134	0.11827
chr3-100750754-T-A	chr3	100750754	T	A	1875	PASS	3.1982e-4	nfe	5.2999999999999994e-5	0	134	3.1982e-4
chr3-100750754-T-C	chr3	100750754	T	C	1875	PASS	6.02e-6	nfe	0	1	134	6.02e-6
chr3-100751724-T-A	chr3	100751724	T	A	35563	PASS	0.0049857	nfe	0.002993	1	134	0.0049857
chr3-100751805-T-C	chr3	100751805	T	C	137702	PASS	0.12511	afr	0.01453899999999999	1	134	0.12511
chr3-100752392-C-T	chr3	100752392	C	T	32047	PASS	0.10599	afr	0.00947899999999999	0	8	0.10599
chr3-100752608-G-A	chr3	100752608	G	A	86681	PASS	0.017454	nfe	0.01029399999999999	3	134	0.017454
chr3-100753895-C-T	chr3	100753895	C	T	43140	PASS	0.0041479	nfe	0.00174299999999999	1	134	0.0041479
chr3-100753963-G-A	chr3	100753963	G	A	845	PASS	4.437e-5	nfe	0	1	134	4.437e-5
chr3-100754471-G-A	chr3	100754471	G	A	187311	PASS	0.12264	afr	0.01485399999999999	1	134	0.12264
chr3-100754541-T-G	chr3	100754541	T	G	11090	PASS	8.8888e-4	nfe	3.820000000000003e-4	1	134	8.8888e-4
chr3-100754661-C-T	chr3	100754661	C	T	9490266	PASS	0.47856	sas	0.3434329999999994	53	134	0.47856
chr3-100754795-A-C	chr3	100754795	A	C	39942	PASS	0.0053975	nfe	0.003018	1	134	0.0053975
chr3-100765999-C-T	chr3	100765999	C	T	47786	PASS	0.0050297	nfe	0.003018	1	134	0.0050297
chr3-100770632-T-G	chr3	100770632	T	G	1119254	PASS	0.16883	nfe	0.12510700000000002	20	134	0.16883
chr3-100770649-C-T	chr3	100770649	C	T	12399	PASS	0.0055764	sas	0.00118099999999999	1	134	0.0055764
chr3-100770716-A-G	chr3	100770716	A	G	42938	PASS	0.019519	sas	0.003296	1	134	0.019519
chr3-100771058-C-T	chr3	100771058	C	T	789	PASS	5.2279e-4	afr	0	1	134	5.2279e-4
chr3-100774474-C-A	chr3	100774474	C	A	28861	PASS	0.0048455	nfe	0.002791	1	134	0.0048455
chr3-100774578-G-A	chr3	100774578	G	A	1911852	PASS	0.14191	nfe	0.13048600000000002	18	134	0.14191
chr3-100774761-T-C	chr3	100774761	T	C	49371	PASS	0.0050024	mid	0.003829	1	134	0.0050024
chr3-100774761-T-TGGGG	chr3	100774761	T	TGGGG	49371	PASS	0	none	0	0	134	1e-6
chr3-100774763-T-*	chr3	100774763	T	*	2931704	PASS	0	none	4.05e-4	0	134	4.05e-4
chr3-100774763-T-C	chr3	100774763	T	C	2931704	PASS	0.39271	eas	0.237509	33	134	0.39271
chr3-100775061-T-A	chr3	100775061	T	A	35165	PASS	0.0047443	nfe	0.002816	1	134	0.0047443
chr3-100775231-C-A	chr3	100775231	C	A	159343	PASS	9.29e-6	sas	0	0	134	9.29e-6
chr3-100775231-C-G	chr3	100775231	C	G	159343	PASS	0.022671	sas	0.005313	1	134	0.022671
chr3-100775246-T-A	chr3	100775246	T	A	84013	PASS	0	none	0	0	134	1e-6
chr3-100775246-T-C	chr3	100775246	T	C	84013	PASS	0.0050549	nfe	0.003018	1	134	0.0050549
chr3-100778254-C-T	chr3	100778254	C	T	3708138	PASS	0.14265	nfe	0.12976	17	134	0.14265
chr3-100778399-G-GT	chr3	100778399	G	GT	74488.97	PASS	0.0050459	nfe	0.003018	1	134	0.0050459
chr3-100778491-G-A	chr3	100778491	G	A	2427	PASS	1.2665e-4	mid	2.2000000000000003e-5	1	134	1.2665e-4
chr3-100778586-G-T	chr3	100778586	G	T	57609	PASS	0.022428	afr	0.005056	1	134	0.022428
chr3-100778654-C-A	chr3	100778654	C	A	14013	PASS	0	none	9e-6	0	134	9e-6
chr3-100778654-C-T	chr3	100778654	C	T	14013	PASS	0.0048407	nfe	0.002515	1	134	0.0048407
chr3-100778663-T-A	chr3	100778663	T	A	37928	PASS	0.016437	nfe	0.00792399999999998	2	134	0.016437
chr3-100778663-T-C	chr3	100778663	T	C	37928	PASS	0	none	9e-6	0	134	9e-6
chr3-100779991-AATAC-A	chr3	100779991	AATAC	A	91743.97	PASS	0.026826	afr	0.005571	1	134	0.026826
chr3-100780026-C-T	chr3	100780026	C	T	84931	PASS	0.024079	afr	0.005673	1	134	0.024079
chr3-100789345-A-G	chr3	100789345	A	G	531374	PASS	0.062474	nfe	0.04393100000000001	5	134	0.062474
chr3-100792584-G-*	chr3	100792584	G	*	5812548	PASS	0	none	8.9e-5	0	134	8.9e-5
chr3-100792584-G-A	chr3	100792584	G	A	5812548	PASS	0.6427	afr	0.4142199999999996	52	134	0.6427
chr3-100792602-T-A	chr3	100792602	T	A	7016257	PASS	0.64817	afr	0.4150579999999996	52	134	0.64817
chr3-100792751-T-C	chr3	100792751	T	C	1056	PASS	4.271e-5	nfe	0	1	134	4.271e-5
chr3-100792848-G-A	chr3	100792848	G	A	2546	PASS	1.118e-5	nfe	3.6999999999999985e-5	1	134	3.6999999999999985e-5
chr3-100794851-GTATTATGGTTACTT-ATATTATGGTTACTT	chr3	100794851	GTATTATGGTTACTT	ATATTATGGTTACTT	146153	VQSRTrancheINDEL95.00to96.00	0	none	9e-6	0	134	9e-6
chr3-100794851-GTATTATGGTTACTT-G	chr3	100794851	GTATTATGGTTACTT	G	146153	VQSRTrancheINDEL95.00to96.00	0.0090605	nfe	0.00539	1	134	0.0090605
chr3-100795046-A-G	chr3	100795046	A	G	35848	PASS	0.0056689	nfe	0.002917	1	134	0.0056689
chr3-100796353-ATTT-A	chr3	100796353	ATTT	A	1310571	ExcessHet	0	none	0	0	102	1e-6
chr3-100796353-ATTT-AT	chr3	100796353	ATTT	AT	1310571	ExcessHet	0	none	0.00117999999999999	0	102	0.00117999999999999
chr3-100796353-ATTT-ATT	chr3	100796353	ATTT	ATT	1310571	ExcessHet	0	none	0.192495	26	102	0.192495
chr3-100796353-ATTT-ATTTT	chr3	100796353	ATTT	ATTTT	1310571	ExcessHet	0	none	0.04671800000000001	7	102	0.04671800000000001
chr3-100796353-ATTT-ATTTTT	chr3	100796353	ATTT	ATTTTT	1310571	ExcessHet	0	none	4.270000000000005e-4	0	102	4.270000000000005e-4
chr3-100796353-ATTT-ATTTTTT	chr3	100796353	ATTT	ATTTTTT	1310571	ExcessHet	0	none	0	0	102	1e-6
chr3-100796353-ATTT-TTTT	chr3	100796353	ATTT	TTTT	1310571	ExcessHet	0	none	7.099999999999998e-5	0	102	7.099999999999998e-5
chr3-100796605-A-G	chr3	100796605	A	G	20076	PASS	0.0050593	nfe	0.002917	1	134	0.0050593
chr3-100804927-A-C	chr3	100804927	A	C	3452329	PASS	0.25932	sas	0.15877100000000002	24	134	0.25932
chr3-100810463-G-A	chr3	100810463	G	A	60378	PASS	0.0055748	nfe	0.003195	1	134	0.0055748
chr3-100810564-AT-A	chr3	100810564	AT	A	1236820.97	PASS	0.22734	sas	0.15446300000000002	24	134	0.22734
chr3-100810564-AT-ATT	chr3	100810564	AT	ATT	1236820.97	PASS	0	none	0	0	134	1e-6
chr3-100810565-T-*	chr3	100810565	T	*	31344	PASS	0	none	0.15446300000000002	24	134	0.15446300000000002
chr3-100810565-T-G	chr3	100810565	T	G	31344	PASS	0.0049482	nfe	0.002415	0	134	0.0049482
chr3-100811120-G-A	chr3	100811120	G	A	1434	PASS	7.87e-6	nfe	2.2000000000000003e-5	1	134	2.2000000000000003e-5
chr3-100811333-AT-A	chr3	100811333	AT	A	58930.97	VQSRTrancheINDEL95.00to96.00	0.0071008	nfe	0.004365	1	134	0.0071008
chr3-100811333-AT-ATT	chr3	100811333	AT	ATT	58930.97	VQSRTrancheINDEL95.00to96.00	0	none	9e-6	0	134	9e-6
chr3-100811384-C-T	chr3	100811384	C	T	1825134	PASS	0.25469	sas	0.15726299999999999	24	134	0.25469
chr3-100811718-C-A	chr3	100811718	C	A	170975	PASS	0.070015	amr	0.007068	4	134	0.070015
chr3-100811947-T-C	chr3	100811947	T	C	1419141	PASS	0.24704	sas	0.154652	24	134	0.24704
chr3-100813513-G-C	chr3	100813513	G	C	1141393	PASS	0.24842	sas	0.15030900000000005	24	132	0.24842
chr3-100813666-T-A	chr3	100813666	T	A	3450693	PASS	0.25854	sas	0.15904	24	134	0.25854
chr3-100815789-A-G	chr3	100815789	A	G	1256137	PASS	0.24004	sas	0.147356	24	134	0.24004
chr3-100815861-GT-AT	chr3	100815861	GT	AT	3298614	PASS	0	none	0.158421	25	134	0.158421
chr3-100815861-GT-G	chr3	100815861	GT	G	3298614	PASS	0	none	0	0	134	1e-6
chr3-100815870-T-C	chr3	100815870	T	C	3364623	PASS	0.25763	sas	0.15893300000000002	25	134	0.25763
chr3-100816019-A-*	chr3	100816019	A	*	1748801	PASS	0	none	2.2000000000000003e-5	0	134	2.2000000000000003e-5
chr3-100816019-A-T	chr3	100816019	A	T	1748801	PASS	0.25461	sas	0.15712900000000002	25	134	0.25461
chr3-100816100-C-T	chr3	100816100	C	T	176032	PASS	0.020964	mid	0.014775	4	134	0.020964
chr3-100816137-A-G	chr3	100816137	A	G	30223	PASS	0.0052735	nfe	0.002967	1	134	0.0052735
chr3-100816164-C-G	chr3	100816164	C	G	331	PASS	0	none	0	1	132	1e-6
chr3-100816184-A-G	chr3	100816184	A	G	7861	PASS	0.021125	afr	6.800000000000003e-4	1	134	0.021125
chr3-100816306-A-G	chr3	100816306	A	G	1244096	PASS	0.26744	sas	0.13750400000000002	23	126	0.26744
chr3-100816320-T-A	chr3	100816320	T	A	75832	PASS	0.081583	afr	0.00781799999999999	1	126	0.081583
chr3-100816429-TA-T	chr3	100816429	TA	T	2218299.97	PASS	0.25941	sas	0.15346700000000002	25	134	0.25941
chr3-100816535-G-A	chr3	100816535	G	A	14370	PASS	8.721e-4	nfe	5.180000000000002e-4	1	134	8.721e-4
chr3-100817408-G-*	chr3	100817408	G	*	1819893	PASS	0	none	0	0	134	1e-6
chr3-100817408-G-A	chr3	100817408	G	A	1819893	PASS	0.25569	sas	0.157479	25	134	0.25569
chr3-100817408-G-C	chr3	100817408	G	C	1819893	PASS	0	none	0	0	134	1e-6
chr3-100817440-C-T	chr3	100817440	C	T	533932	PASS	0.16749	afr	0.04054500000000002	4	134	0.16749
chr3-100820201-A-G	chr3	100820201	A	G	65750	PASS	0.0055428	nfe	0.00322	1	134	0.0055428
chr3-100821021-G-A	chr3	100821021	G	A	2920422	PASS	0.2576	sas	0.15898700000000002	25	134	0.2576
chr3-100821043-C-T	chr3	100821043	C	T	3066636	PASS	0.28016	eas	0.148621	18	134	0.28016
chr3-100823588-T-C	chr3	100823588	T	C	37043	PASS	0.0057113	nfe	0.00317	1	134	0.0057113
chr3-100823619-CAA-AAA	chr3	100823619	CAA	AAA	2665784	ExcessHet	0	none	0.00593	0	124	0.00593
chr3-100823619-CAA-C	chr3	100823619	CAA	C	2665784	ExcessHet	1.93e-6	nfe	5.2999999999999994e-5	0	124	5.2999999999999994e-5
chr3-100823619-CAA-CA	chr3	100823619	CAA	CA	2665784	ExcessHet	0	none	0.01117899999999999	0	124	0.01117899999999999
chr3-100823619-CAA-CAAA	chr3	100823619	CAA	CAAA	2665784	ExcessHet	0	none	0.20387500000000003	30	124	0.20387500000000003
chr3-100823619-CAA-CAAAA	chr3	100823619	CAA	CAAAA	2665784	ExcessHet	0	none	0.007507	0	124	0.007507
chr3-100823619-CAA-CAAAAA	chr3	100823619	CAA	CAAAAA	2665784	ExcessHet	0	none	0.02801000000000001	2	124	0.02801000000000001
chr3-100823619-CAA-CAAAAAA	chr3	100823619	CAA	CAAAAAA	2665784	ExcessHet	0	none	0.099283	16	124	0.099283
chr3-100823619-CAA-CAAAAAAA	chr3	100823619	CAA	CAAAAAAA	2665784	ExcessHet	0	none	0.004032	0	124	0.004032
chr3-100823619-CAA-CAAAAAAAA	chr3	100823619	CAA	CAAAAAAAA	2665784	ExcessHet	0	none	5.2999999999999994e-5	0	124	5.2999999999999994e-5
chr3-100823619-CAA-CAAAAAAAAAAA	chr3	100823619	CAA	CAAAAAAAAAAA	2665784	ExcessHet	0	none	0	0	124	1e-6
chr3-100823619-CAA-CAAAAAAAAAAAAAA	chr3	100823619	CAA	CAAAAAAAAAAAAAA	2665784	ExcessHet	0	none	0	0	124	1e-6
chr3-100823619-CAA-CGAA	chr3	100823619	CAA	CGAA	2665784	ExcessHet	0	none	0	0	124	1e-6
chr3-100823619-CAA-CGAAAA	chr3	100823619	CAA	CGAAAA	2665784	ExcessHet	0	none	0	0	124	1e-6
chr3-100823619-CAA-CGAAAAAA	chr3	100823619	CAA	CGAAAAAA	2665784	ExcessHet	0	none	0	0	124	1e-6
chr3-100823646-A-G	chr3	100823646	A	G	1321475	PASS	0.25059	sas	0.154697	25	132	0.25059
chr3-100824741-T-C	chr3	100824741	T	C	1440430	PASS	0.26065	sas	0.15710200000000002	25	134	0.26065
chr3-100824887-G-A	chr3	100824887	G	A	13306	PASS	0.0015553	nfe	6.800000000000003e-4	1	134	0.0015553
chr3-100825027-C-T	chr3	100825027	C	T	1794313	PASS	0.26159	sas	0.15729	25	134	0.26159
chr3-100825912-C-A	chr3	100825912	C	A	3187618	PASS	8.083e-5	afr	0	0	134	8.083e-5
chr3-100825912-C-T	chr3	100825912	C	T	3187618	PASS	0.25716	sas	0.157479	25	134	0.25716
chr3-100828534-G-C	chr3	100828534	G	C	2651705	PASS	0.26395	sas	0.159579	25	134	0.26395
chr3-100829640-T-C	chr3	100829640	T	C	3803929	PASS	0.26366	sas	0.16141	26	134	0.26366
chr3-100830647-A-G	chr3	100830647	A	G	63226	PASS	0.0073752	nfe	0.004084	1	134	0.0073752
chr3-100832217-C-T	chr3	100832217	C	T	2784112	PASS	0.2554	sas	0.154544	26	134	0.2554
chr3-100832222-G-T	chr3	100832222	G	T	3042833	PASS	0.28595	eas	0.15247100000000002	17	134	0.28595
chr3-100832332-TTTG-T	chr3	100832332	TTTG	T	274848.97	PASS	0.086222	afr	0.00849599999999998	1	134	0.086222
chr3-100833090-A-G	chr3	100833090	A	G	31566	PASS	0.034689	afr	0.00144799999999999	1	134	0.034689
chr3-100834645-A-G	chr3	100834645	A	G	305946	PASS	0.017983	mid	0.01614300000000001	3	134	0.017983
chr3-100835681-A-G	chr3	100835681	A	G	678859	PASS	0.050695	nfe	0.03396900000000002	5	134	0.050695
chr3-100837107-GA-CA	chr3	100837107	GA	CA	8371	VQSRTrancheINDEL95.00to96.00	0	none	2.2999999999999995e-4	1	134	2.2999999999999995e-4
chr3-100837107-GA-G	chr3	100837107	GA	G	8371	VQSRTrancheINDEL95.00to96.00	0	none	9e-6	0	134	9e-6
chr3-100837412-T-C	chr3	100837412	T	C	5238	PASS	0.001113	nfe	6.800000000000003e-4	1	130	0.001113
chr3-100838113-A-G	chr3	100838113	A	G	1701304	PASS	0.17688	eas	0.095846	9	134	0.17688
chr3-100839572-T-C	chr3	100839572	T	C	7422955	PASS	0.28962	eas	0.231843	26	134	0.28962
chr3-100839664-C-T	chr3	100839664	C	T	868242	PASS	0.050849	nfe	0.03085900000000002	5	134	0.050849
chr3-100839703-C-T	chr3	100839703	C	T	642470	PASS	0.050653	nfe	0.03085900000000002	5	134	0.050653
chr3-100840061-A-G	chr3	100840061	A	G	1760340	PASS	0.22833	eas	0.106903	10	76	0.22833
chr3-100840273-A-G	chr3	100840273	A	G	290712	PASS	0.047294	nfe	0.03213400000000002	5	134	0.047294
chr3-100841901-GAAAAA-AAAAAA	chr3	100841901	GAAAAA	AAAAAA	2440998	ExcessHet	0	none	2.5100000000000014e-4	0	124	2.5100000000000014e-4
chr3-100841901-GAAAAA-G	chr3	100841901	GAAAAA	G	2440998	ExcessHet	6.5e-7	nfe	0	0	124	1e-6
chr3-100841901-GAAAAA-GA	chr3	100841901	GAAAAA	GA	2440998	ExcessHet	0	none	1.0799999999999996e-4	0	124	1.0799999999999996e-4
chr3-100841901-GAAAAA-GAA	chr3	100841901	GAAAAA	GAA	2440998	ExcessHet	0	none	0.002665	0	124	0.002665
chr3-100841901-GAAAAA-GAAA	chr3	100841901	GAAAAA	GAAA	2440998	ExcessHet	0	none	0.02827500000000001	3	124	0.02827500000000001
chr3-100841901-GAAAAA-GAAAA	chr3	100841901	GAAAAA	GAAAA	2440998	ExcessHet	0	none	0.32770199999999955	41	124	0.32770199999999955
chr3-100841901-GAAAAA-GAAAAAA	chr3	100841901	GAAAAA	GAAAAAA	2440998	ExcessHet	0	none	0.142823	23	124	0.142823
chr3-100841901-GAAAAA-GAAAAAAA	chr3	100841901	GAAAAA	GAAAAAAA	2440998	ExcessHet	0	none	0.019883	3	124	0.019883
chr3-100841901-GAAAAA-GAAAAAAAA	chr3	100841901	GAAAAA	GAAAAAAAA	2440998	ExcessHet	0	none	0.001965	0	124	0.001965
chr3-100841901-GAAAAA-GAAAAAAAAA	chr3	100841901	GAAAAA	GAAAAAAAAA	2440998	ExcessHet	0	none	2.09e-4	0	124	2.09e-4
chr3-100841901-GAAAAA-GAAAAAAAAAA	chr3	100841901	GAAAAA	GAAAAAAAAAA	2440998	ExcessHet	0	none	5.2999999999999994e-5	0	124	5.2999999999999994e-5
chr3-100841901-GAAAAA-GAAAAAAAAAAA	chr3	100841901	GAAAAA	GAAAAAAAAAAA	2440998	ExcessHet	0	none	3.6999999999999985e-5	0	124	3.6999999999999985e-5
chr3-100841901-GAAAAA-GAAAAAAAAAAAA	chr3	100841901	GAAAAA	GAAAAAAAAAAAA	2440998	ExcessHet	0	none	9e-6	0	124	9e-6
chr3-100842016-G-A	chr3	100842016	G	A	1623212	PASS	0.16912	eas	0.093162	9	134	0.16912
chr3-100847711-G-C	chr3	100847711	G	C	1920630	PASS	0.17612	eas	0.07790000000000002	8	134	0.17612
chr3-100847727-A-G	chr3	100847727	A	G	2656033	PASS	0.21559	afr	0.136162	17	134	0.21559
chr3-100848748-T-C	chr3	100848748	T	C	7891244	PASS	0.44792	afr	0.28287799999999974	38	134	0.44792
chr3-100848955-C-T	chr3	100848955	C	T	7079178	PASS	0.33963	afr	0.2632919999999994	34	132	0.33963
chr3-100848967-A-T	chr3	100848967	A	T	6901255	PASS	0.33805	afr	0.2634269999999994	34	132	0.33805
chr3-100850225-A-G	chr3	100850225	A	G	506533	PASS	0.10365	sas	0.03868000000000002	5	134	0.10365
chr3-100850608-ATTT-A	chr3	100850608	ATTT	A	511245.97	ExcessHet	0	none	0	0	106	1e-6
chr3-100850608-ATTT-AT	chr3	100850608	ATTT	AT	511245.97	ExcessHet	0	none	0.00132499999999999	0	106	0.00132499999999999
chr3-100850608-ATTT-ATT	chr3	100850608	ATTT	ATT	511245.97	ExcessHet	0	none	0.17073400000000002	12	106	0.17073400000000002
chr3-100850608-ATTT-ATTTT	chr3	100850608	ATTT	ATTTT	511245.97	ExcessHet	0	none	0.10108600000000002	15	106	0.10108600000000002
chr3-100850608-ATTT-ATTTTT	chr3	100850608	ATTT	ATTTTT	511245.97	ExcessHet	0	none	0.00115599999999999	0	106	0.00115599999999999
chr3-100850608-ATTT-ATTTTTT	chr3	100850608	ATTT	ATTTTTT	511245.97	ExcessHet	0	none	0	0	106	1e-6
chr3-100850608-ATTT-ATTTTTTT	chr3	100850608	ATTT	ATTTTTTT	511245.97	ExcessHet	0	none	0	0	106	1e-6
chr3-100851943-TAAAA-*	chr3	100851943	TAAAA	*	4473312	ExcessHet	0	none	2.2000000000000003e-5	0	126	2.2000000000000003e-5
chr3-100851943-TAAAA-AAAAA	chr3	100851943	TAAAA	AAAAA	4473312	ExcessHet	0	none	1.0799999999999996e-4	0	126	1.0799999999999996e-4
chr3-100851943-TAAAA-T	chr3	100851943	TAAAA	T	4473312	ExcessHet	0	none	0	0	126	1e-6
chr3-100851943-TAAAA-TA	chr3	100851943	TAAAA	TA	4473312	ExcessHet	0	none	5.640000000000005e-4	0	126	5.640000000000005e-4
chr3-100851943-TAAAA-TAA	chr3	100851943	TAAAA	TAA	4473312	ExcessHet	0	none	0.01238399999999998	0	126	0.01238399999999998
chr3-100851943-TAAAA-TAAA	chr3	100851943	TAAAA	TAAA	4473312	ExcessHet	0	none	0.16490200000000002	20	126	0.16490200000000002
chr3-100851943-TAAAA-TAAAAA	chr3	100851943	TAAAA	TAAAAA	4473312	ExcessHet	0	none	0.07239100000000002	7	126	0.07239100000000002
chr3-100851943-TAAAA-TAAAAAA	chr3	100851943	TAAAA	TAAAAAA	4473312	ExcessHet	0	none	0.06548300000000001	9	126	0.06548300000000001
chr3-100851943-TAAAA-TAAAAAAA	chr3	100851943	TAAAA	TAAAAAAA	4473312	ExcessHet	0	none	0.152626	22	126	0.152626
chr3-100851943-TAAAA-TAAAAAAAA	chr3	100851943	TAAAA	TAAAAAAAA	4473312	ExcessHet	0	none	0.03587700000000001	9	126	0.03587700000000001
chr3-100851943-TAAAA-TAAAAAAAAA	chr3	100851943	TAAAA	TAAAAAAAAA	4473312	ExcessHet	0	none	0.00171799999999999	0	126	0.00171799999999999
chr3-100851943-TAAAA-TAAAAAAAAAA	chr3	100851943	TAAAA	TAAAAAAAAAA	4473312	ExcessHet	0	none	3.6999999999999985e-5	0	126	3.6999999999999985e-5
chr3-100851943-TAAAA-TAAAAAAAAAAA	chr3	100851943	TAAAA	TAAAAAAAAAAA	4473312	ExcessHet	0	none	0	0	126	1e-6
chr3-100851943-TAAAA-TAAAAAAAAAAAAAA	chr3	100851943	TAAAA	TAAAAAAAAAAAAAA	4473312	ExcessHet	0	none	0	0	126	1e-6
chr3-100851943-TAAAA-TAAAAAAAAAAAAAAA	chr3	100851943	TAAAA	TAAAAAAAAAAAAAAA	4473312	ExcessHet	0	none	0	0	126	1e-6
chr3-100851943-TAAAA-TAAAAAAAAAAAAAAAA	chr3	100851943	TAAAA	TAAAAAAAAAAAAAAAA	4473312	ExcessHet	0	none	0	0	126	1e-6
chr3-100851943-TAAAA-TAAAAAAAAAAAAAAAAAAA	chr3	100851943	TAAAA	TAAAAAAAAAAAAAAAAAAA	4473312	ExcessHet	0	none	0	0	126	1e-6
chr3-100851943-TAAAA-TTAAAAA	chr3	100851943	TAAAA	TTAAAAA	4473312	ExcessHet	0	none	0	0	126	1e-6
chr3-100851943-TAAAA-TTAAAAAAA	chr3	100851943	TAAAA	TTAAAAAAA	4473312	ExcessHet	0	none	0	0	126	1e-6
chr3-100852063-A-G	chr3	100852063	A	G	8537892	PASS	0.83427	afr	0.6153680000000001	80	134	0.83427
chr3-100852085-G-A	chr3	100852085	G	A	3048130	PASS	0.30291	sas	0.225127	34	134	0.30291
chr3-100862284-AT-A	chr3	100862284	AT	A	361060.97	PASS	2.396e-5	amr	0	0	134	2.396e-5
chr3-100862284-AT-ATT	chr3	100862284	AT	ATT	361060.97	PASS	0	none	0.02115700000000001	2	134	0.02115700000000001
chr3-100862284-AT-ATTT	chr3	100862284	AT	ATTT	361060.97	PASS	0	none	3.6000000000000035e-4	0	134	3.6000000000000035e-4
chr3-100862417-ATTTT-A	chr3	100862417	ATTTT	A	3626900.97	ExcessHet	0	none	0	0	130	1e-6
chr3-100862417-ATTTT-AT	chr3	100862417	ATTTT	AT	3626900.97	ExcessHet	0	none	0.00127699999999999	0	130	0.00127699999999999
chr3-100862417-ATTTT-ATT	chr3	100862417	ATTTT	ATT	3626900.97	ExcessHet	0	none	0.045553	1	130	0.045553
chr3-100862417-ATTTT-ATTT	chr3	100862417	ATTTT	ATTT	3626900.97	ExcessHet	0	none	0.4330729999999998	65	130	0.4330729999999998
chr3-100862417-ATTTT-ATTTTT	chr3	100862417	ATTTT	ATTTTT	3626900.97	ExcessHet	0	none	0.02504500000000002	1	130	0.02504500000000002
chr3-100862417-ATTTT-ATTTTTT	chr3	100862417	ATTTT	ATTTTTT	3626900.97	ExcessHet	0	none	2.7300000000000035e-4	0	130	2.7300000000000035e-4
chr3-100862417-ATTTT-ATTTTTTT	chr3	100862417	ATTTT	ATTTTTTT	3626900.97	ExcessHet	0	none	0	0	130	1e-6
chr3-100862418-T-*	chr3	100862418	T	*	212	PASS	0	none	0.4703639999999994	66	128	0.4703639999999994
chr3-100862418-T-A	chr3	100862418	T	A	212	PASS	0	none	0	0	128	1e-6
chr3-100862439-G-T	chr3	100862439	G	T	64254	PASS	0.047171	afr	0.003018	1	134	0.047171
chr3-100862507-T-G	chr3	100862507	T	G	2550326	PASS	0.30087	sas	0.206923	32	134	0.30087
chr3-100862923-C-T	chr3	100862923	C	T	388710	PASS	0.1728	eas	0.019941	2	134	0.1728
chr3-100862959-G-A	chr3	100862959	G	A	329431	PASS	0.17343	eas	0.02134200000000002	2	134	0.17343
chr3-100863060-A-G	chr3	100863060	A	G	72255	PASS	0.041819	amr	0.006939	1	134	0.041819
chr3-100863322-CTTT-C	chr3	100863322	CTTT	C	80837	VQSRTrancheINDEL95.00to96.00	0	none	3.6999999999999985e-5	0	0	3.6999999999999985e-5
chr3-100863322-CTTT-CT	chr3	100863322	CTTT	CT	80837	VQSRTrancheINDEL95.00to96.00	0	none	8.890000000000005e-4	0	0	8.890000000000005e-4
chr3-100863322-CTTT-CTT	chr3	100863322	CTTT	CTT	80837	VQSRTrancheINDEL95.00to96.00	0	none	0.023215	0	0	0.023215
chr3-100863322-CTTT-CTTTT	chr3	100863322	CTTT	CTTTT	80837	VQSRTrancheINDEL95.00to96.00	0	none	0.01952700000000001	0	0	0.01952700000000001
chr3-100863322-CTTT-CTTTTT	chr3	100863322	CTTT	CTTTTT	80837	VQSRTrancheINDEL95.00to96.00	0	none	0.002831	0	0	0.002831
chr3-100863322-CTTT-CTTTTTT	chr3	100863322	CTTT	CTTTTTT	80837	VQSRTrancheINDEL95.00to96.00	0	none	6.780000000000002e-4	0	0	6.780000000000002e-4
chr3-100863322-CTTT-CTTTTTTT	chr3	100863322	CTTT	CTTTTTTT	80837	VQSRTrancheINDEL95.00to96.00	0	none	1.0699999999999996e-4	0	0	1.0699999999999996e-4
chr3-100863322-CTTT-CTTTTTTTT	chr3	100863322	CTTT	CTTTTTTTT	80837	VQSRTrancheINDEL95.00to96.00	0	none	0	0	0	1e-6
chr3-100863322-CTTT-TTTT	chr3	100863322	CTTT	TTTT	80837	VQSRTrancheINDEL95.00to96.00	0	none	8.9e-5	0	0	8.9e-5
chr3-100863323-T-*	chr3	100863323	T	*	51	PASS	0	none	0.024455	0	0	0.024455
chr3-100863323-T-C	chr3	100863323	T	C	51	PASS	0	none	0	0	0	1e-6
chr3-100864058-G-A	chr3	100864058	G	A	7512	PASS	0.002547	afr	1.88e-4	1	134	0.002547
chr3-100864110-G-A	chr3	100864110	G	A	417120	PASS	0.17323	eas	0.01743400000000001	2	134	0.17323
chr3-100864538-T-G	chr3	100864538	T	G	158699	PASS	0.044984	nfe	0.02655000000000001	5	122	0.044984
chr3-100864682-A-G	chr3	100864682	A	G	231587	PASS	0.17461	eas	0.01904100000000002	2	130	0.17461
chr3-100864686-A-C	chr3	100864686	A	C	637	PASS	0.0014458	eas	5.180000000000002e-4	1	114	0.0014458
chr3-100864807-GAAA-AAAA	chr3	100864807	GAAA	AAAA	3877735	ExcessHet	0	none	8.9e-5	0	102	8.9e-5
chr3-100864807-GAAA-G	chr3	100864807	GAAA	G	3877735	ExcessHet	0	none	2.2000000000000003e-5	0	102	2.2000000000000003e-5
chr3-100864807-GAAA-GA	chr3	100864807	GAAA	GA	3877735	ExcessHet	0	none	0.00132499999999999	0	102	0.00132499999999999
chr3-100864807-GAAA-GAA	chr3	100864807	GAAA	GAA	3877735	ExcessHet	0	none	0.32836899999999963	34	102	0.32836899999999963
chr3-100864807-GAAA-GAAAA	chr3	100864807	GAAA	GAAAA	3877735	ExcessHet	0	none	0.067473	5	102	0.067473
chr3-100864807-GAAA-GAAAAA	chr3	100864807	GAAA	GAAAAA	3877735	ExcessHet	0	none	8.210000000000003e-4	0	102	8.210000000000003e-4
chr3-100864807-GAAA-GAAAAAA	chr3	100864807	GAAA	GAAAAAA	3877735	ExcessHet	0	none	0	0	102	1e-6
chr3-100866850-C-G	chr3	100866850	C	G	5893037	PASS	0.3677	mid	0.31258299999999967	40	134	0.3677
chr3-100866948-C-T	chr3	100866948	C	T	197041	PASS	0.011866	nfe	0.00810599999999999	1	134	0.011866
chr3-100874815-T-C	chr3	100874815	T	C	386125	PASS	0.034527	mid	0.027381	3	134	0.034527
chr3-100875482-CGGCATA-C	chr3	100875482	CGGCATA	C	17070686	PASS	0.68715	amr	0.5566370000000002	80	134	0.68715
chr3-100875482-CGGCATA-TGGCATA	chr3	100875482	CGGCATA	TGGCATA	17070686	PASS	0	none	0	0	134	1e-6
chr3-100875483-G-*	chr3	100875483	G	*	1686	PASS	0	none	0.5566370000000002	80	134	0.5566370000000002
chr3-100875483-G-A	chr3	100875483	G	A	1686	PASS	1.558e-4	nfe	0	0	134	1.558e-4
chr3-100876402-CAA-*	chr3	100876402	CAA	*	159456	ExcessHet	0	none	2.2000000000000003e-5	0	114	2.2000000000000003e-5
chr3-100876402-CAA-AAA	chr3	100876402	CAA	AAA	159456	ExcessHet	0	none	0	0	114	1e-6
chr3-100876402-CAA-C	chr3	100876402	CAA	C	159456	ExcessHet	1.095e-5	eas	3.6999999999999985e-5	0	114	3.6999999999999985e-5
chr3-100876402-CAA-CA	chr3	100876402	CAA	CA	159456	ExcessHet	0	none	0.03913800000000001	1	114	0.03913800000000001
chr3-100876402-CAA-CAAA	chr3	100876402	CAA	CAAA	159456	ExcessHet	0	none	0.03544000000000002	1	114	0.03544000000000002
chr3-100876402-CAA-CAAAA	chr3	100876402	CAA	CAAAA	159456	ExcessHet	0	none	7.970000000000003e-4	0	114	7.970000000000003e-4
chr3-100876402-CAA-CAAAAA	chr3	100876402	CAA	CAAAAA	159456	ExcessHet	0	none	0	0	114	1e-6
chr3-100876627-C-T	chr3	100876627	C	T	4147	PASS	2.1882e-4	nfe	1.27e-4	1	134	2.1882e-4
chr3-100876706-G-A	chr3	100876706	G	A	13032	PASS	0.0025445	sas	0.00113199999999999	1	132	0.0025445
chr3-100886362-A-G	chr3	100886362	A	G	8914890	PASS	0.8736	nfe	0.7919440000000003	118	134	0.8736
chr3-100886362-A-T	chr3	100886362	A	T	8914890	PASS	0	none	0	0	134	1e-6
chr3-100886447-C-A	chr3	100886447	C	A	126140	PASS	2.17e-6	nfe	2.2000000000000003e-5	0	134	2.2000000000000003e-5
chr3-100886447-C-T	chr3	100886447	C	T	126140	PASS	0.14238	afr	0.01264899999999999	1	134	0.14238
chr3-100898688-T-C	chr3	100898688	T	C	1408365	PASS	0.1557	nfe	0.096625	13	134	0.1557
chr3-100898824-G-T	chr3	100898824	G	T	2521739	PASS	0.15491	nfe	0.09684000000000002	13	134	0.15491
chr3-100898836-C-T	chr3	100898836	C	T	15285959	PASS	0.90102	eas	0.5594250000000002	76	134	0.90102
chr3-100898907-C-T	chr3	100898907	C	T	132186	PASS	0.014879	nfe	0.007535	2	134	0.014879
chr3-100902582-C-A	chr3	100902582	C	A	15796453	PASS	0.99147	eas	0.8689320000000001	120	134	0.99147
chr3-100902735-T-C	chr3	100902735	T	C	135463	PASS	1.447e-4	mid	5.2999999999999994e-5	0	134	1.447e-4
chr3-100902735-T-G	chr3	100902735	T	G	135463	PASS	0.083811	afr	0.007172	1	134	0.083811
chr3-100910936-GA-G	chr3	100910936	GA	G	1613.97	PASS	0	none	8.9e-5	0	38	8.9e-5
chr3-100910936-GA-GAA	chr3	100910936	GA	GAA	1613.97	PASS	0	none	6.780000000000002e-4	0	38	6.780000000000002e-4
chr3-100911297-C-T	chr3	100911297	C	T	409142	PASS	0.15363	nfe	0.08134500000000001	11	128	0.15363
chr3-100911496-CT-*	chr3	100911496	CT	*	2542	VQSRTrancheINDEL95.00to96.00	0	none	0	0	130	1e-6
chr3-100911496-CT-AT	chr3	100911496	CT	AT	2542	VQSRTrancheINDEL95.00to96.00	0	none	0	0	130	1e-6
chr3-100911496-CT-C	chr3	100911496	CT	C	2542	VQSRTrancheINDEL95.00to96.00	3.2011e-4	nfe	8.69e-4	0	130	8.69e-4
chr3-100911496-CT-CTT	chr3	100911496	CT	CTT	2542	VQSRTrancheINDEL95.00to96.00	0	none	9.160000000000004e-4	0	130	9.160000000000004e-4
chr3-100911496-CT-CTTTTTTTTTT	chr3	100911496	CT	CTTTTTTTTTT	2542	VQSRTrancheINDEL95.00to96.00	0	none	9e-6	0	130	9e-6
chr3-100911760-T-C	chr3	100911760	T	C	27215310	PASS	0.99772	nfe	0.985309	134	134	0.99772
chr3-100912094-C-A	chr3	100912094	C	A	147	PASS	0	none	0	1	128	1e-6
chr3-100912187-G-A	chr3	100912187	G	A	1327352	PASS	0.32316	nfe	0.26632699999999954	30	74	0.32316
chr3-100912276-TAAAAAAAAAAA-AAAAAAAAAAAA	chr3	100912276	TAAAAAAAAAAA	AAAAAAAAAAAA	16691	PASS	0	none	0.003234	0	0	0.003234
chr3-100912276-TAAAAAAAAAAA-T	chr3	100912276	TAAAAAAAAAAA	T	16691	PASS	0	none	9e-6	0	0	9e-6
chr3-100912276-TAAAAAAAAAAA-TA	chr3	100912276	TAAAAAAAAAAA	TA	16691	PASS	0	none	1.47e-4	0	0	1.47e-4
chr3-100912276-TAAAAAAAAAAA-TAA	chr3	100912276	TAAAAAAAAAAA	TAA	16691	PASS	0	none	7.710000000000004e-4	0	0	7.710000000000004e-4
chr3-100912276-TAAAAAAAAAAA-TAAA	chr3	100912276	TAAAAAAAAAAA	TAAA	16691	PASS	0	none	3.6999999999999985e-5	0	0	3.6999999999999985e-5
chr3-100912276-TAAAAAAAAAAA-TAAAAA	chr3	100912276	TAAAAAAAAAAA	TAAAAA	16691	PASS	0	none	3.6999999999999985e-5	0	0	3.6999999999999985e-5
chr3-100912276-TAAAAAAAAAAA-TAAAAAA	chr3	100912276	TAAAAAAAAAAA	TAAAAAA	16691	PASS	0	none	1.0699999999999996e-4	0	0	1.0699999999999996e-4
chr3-100912276-TAAAAAAAAAAA-TAAAAAAA	chr3	100912276	TAAAAAAAAAAA	TAAAAAAA	16691	PASS	0	none	2.500000000000001e-4	0	0	2.500000000000001e-4
chr3-100912276-TAAAAAAAAAAA-TAAAAAAAA	chr3	100912276	TAAAAAAAAAAA	TAAAAAAAA	16691	PASS	0	none	4.260000000000005e-4	0	0	4.260000000000005e-4
chr3-100912276-TAAAAAAAAAAA-TAAAAAAAAA	chr3	100912276	TAAAAAAAAAAA	TAAAAAAAAA	16691	PASS	0	none	0.00141899999999999	0	0	0.00141899999999999
chr3-100912276-TAAAAAAAAAAA-TAAAAAAAAAA	chr3	100912276	TAAAAAAAAAAA	TAAAAAAAAAA	16691	PASS	0	none	0.00173699999999999	0	0	0.00173699999999999
chr3-100912276-TAAAAAAAAAAA-TAAAAAAAAAAAA	chr3	100912276	TAAAAAAAAAAA	TAAAAAAAAAAAA	16691	PASS	0	none	0.00181099999999999	0	0	0.00181099999999999
chr3-100912276-TAAAAAAAAAAA-TAAAAAAAAAAAAA	chr3	100912276	TAAAAAAAAAAA	TAAAAAAAAAAAAA	16691	PASS	0	none	0.00161399999999999	0	0	0.00161399999999999
chr3-100912276-TAAAAAAAAAAA-TAAAAAAAAAAAAAA	chr3	100912276	TAAAAAAAAAAA	TAAAAAAAAAAAAAA	16691	PASS	0	none	6.540000000000003e-4	0	0	6.540000000000003e-4
chr3-100912276-TAAAAAAAAAAA-TAAAAAAAAAAAAAAA	chr3	100912276	TAAAAAAAAAAA	TAAAAAAAAAAAAAAA	16691	PASS	0	none	8.9e-5	0	0	8.9e-5
chr3-100912276-TAAAAAAAAAAA-TAAAAAAAAAAAAAAAA	chr3	100912276	TAAAAAAAAAAA	TAAAAAAAAAAAAAAAA	16691	PASS	0	none	5.2999999999999994e-5	0	0	5.2999999999999994e-5
chr3-100912276-TAAAAAAAAAAA-TAAAAAAAAAAAAAAAAA	chr3	100912276	TAAAAAAAAAAA	TAAAAAAAAAAAAAAAAA	16691	PASS	0	none	6.999999999999998e-5	0	0	6.999999999999998e-5
chr3-100912276-TAAAAAAAAAAA-TAAAAAAAAAAAAAAAAAA	chr3	100912276	TAAAAAAAAAAA	TAAAAAAAAAAAAAAAAAA	16691	PASS	0	none	9e-6	0	0	9e-6
chr3-100912276-TAAAAAAAAAAA-TAAAAAAAAAAAAAAAAAAA	chr3	100912276	TAAAAAAAAAAA	TAAAAAAAAAAAAAAAAAAA	16691	PASS	0	none	9e-6	0	0	9e-6
chr3-100912276-TAAAAAAAAAAA-TAAAAAAAAAAAAAAAAAAAA	chr3	100912276	TAAAAAAAAAAA	TAAAAAAAAAAAAAAAAAAAA	16691	PASS	0	none	1.47e-4	0	0	1.47e-4
chr3-100912276-TAAAAAAAAAAA-TAAAAAAAAAAAAAAAAAAAAA	chr3	100912276	TAAAAAAAAAAA	TAAAAAAAAAAAAAAAAAAAAA	16691	PASS	0	none	2.2000000000000003e-5	0	0	2.2000000000000003e-5
chr3-100912276-TAAAAAAAAAAA-TAAAAAAAAAAAAAAAAAAAAAA	chr3	100912276	TAAAAAAAAAAA	TAAAAAAAAAAAAAAAAAAAAAA	16691	PASS	0	none	0	0	0	1e-6
chr3-100912276-TAAAAAAAAAAA-TAAAAAAAAAAAAAAAAAAAAAAAAAAAA	chr3	100912276	TAAAAAAAAAAA	TAAAAAAAAAAAAAAAAAAAAAAAAAAAA	16691	PASS	0	none	9e-6	0	0	9e-6
chr3-100926255-C-A	chr3	100926255	C	A	5143	PASS	2.674e-5	nfe	0	1	134	2.674e-5
chr3-100926255-C-G	chr3	100926255	C	G	5143	PASS	1.487e-5	nfe	1.47e-4	0	134	1.47e-4
chr3-100926255-C-T	chr3	100926255	C	T	5143	PASS	9.4e-6	sas	0	0	134	9.4e-6
chr3-100926631-G-A	chr3	100926631	G	A	1745465	PASS	1.695e-5	nfe	0	0	134	1.695e-5
chr3-100926631-G-T	chr3	100926631	G	T	1745465	PASS	0.18305	mid	0.152848	21	134	0.18305
chr3-100993215-G-A	chr3	100993215	G	A	1502058	PASS	0.44081	eas	0.172902	22	132	0.44081
chr3-100993215-G-C	chr3	100993215	G	C	1502058	PASS	0.0034528	eas	1.47e-4	0	132	0.0034528
chr3-100993215-G-T	chr3	100993215	G	T	1502058	PASS	0	none	0	0	132	1e-6
chr3-100993405-T-C	chr3	100993405	T	C	3600385	PASS	0.44144	eas	0.17485100000000003	22	134	0.44144
chr3-100993528-C-A	chr3	100993528	C	A	4458	PASS	0.0026028	nfe	0.005638	1	70	0.005638
chr3-100993531-G-A	chr3	100993531	G	A	537	PASS	5.31e-6	nfe	4.270000000000005e-4	0	82	4.270000000000005e-4
chr3-100993531-G-T	chr3	100993531	G	T	537	PASS	1.9566e-4	afr	4.950000000000003e-4	0	82	4.950000000000003e-4
chr3-100993552-AC-*	chr3	100993552	AC	*	592	VQSRTrancheINDEL95.00to96.00	0	none	0	0	124	1e-6
chr3-100993552-AC-A	chr3	100993552	AC	A	592	VQSRTrancheINDEL95.00to96.00	0	none	9e-6	0	124	9e-6
chr3-100993552-AC-CC	chr3	100993552	AC	CC	592	VQSRTrancheINDEL95.00to96.00	0	none	5.41e-4	0	124	5.41e-4
chr3-100993555-C-*	chr3	100993555	C	*	3928	PASS	0	none	1.27e-4	0	102	1.27e-4
chr3-100993555-C-A	chr3	100993555	C	A	3928	PASS	2.6425e-4	nfe	0.00179099999999999	0	102	0.00179099999999999
chr3-100993555-C-CAA	chr3	100993555	C	CAA	3928	PASS	0	none	9e-6	0	102	9e-6
chr3-100993555-C-G	chr3	100993555	C	G	3928	PASS	0	none	0	0	102	1e-6
chr3-100993555-C-T	chr3	100993555	C	T	3928	PASS	1.324e-5	nfe	1.47e-4	0	102	1.47e-4
chr3-100993557-CA-*	chr3	100993557	CA	*	5488	VQSRTrancheINDEL96.00to97.00	0	none	8.9e-5	0	102	8.9e-5
chr3-100993557-CA-AA	chr3	100993557	CA	AA	5488	VQSRTrancheINDEL96.00to97.00	0	none	0.003521	0	102	0.003521
chr3-100993557-CA-C	chr3	100993557	CA	C	5488	VQSRTrancheINDEL96.00to97.00	0	none	5.2999999999999994e-5	0	102	5.2999999999999994e-5
chr3-100993557-CA-CAA	chr3	100993557	CA	CAA	5488	VQSRTrancheINDEL96.00to97.00	0	none	2.2000000000000003e-5	0	102	2.2000000000000003e-5
chr3-100993557-CA-CCAA	chr3	100993557	CA	CCAA	5488	VQSRTrancheINDEL96.00to97.00	0	none	0	0	102	1e-6
chr3-100993559-CCAAA-*	chr3	100993559	CCAAA	*	13505	VQSRTrancheINDEL99.50to99.90	0	none	0.002738	0	96	0.002738
chr3-100993559-CCAAA-ACAAA	chr3	100993559	CCAAA	ACAAA	13505	VQSRTrancheINDEL99.50to99.90	0	none	0.00103499999999999	0	96	0.00103499999999999
chr3-100993559-CCAAA-C	chr3	100993559	CCAAA	C	13505	VQSRTrancheINDEL99.50to99.90	0	none	8.9e-5	0	96	8.9e-5
chr3-100993559-CCAAA-CA	chr3	100993559	CCAAA	CA	13505	VQSRTrancheINDEL99.50to99.90	0	none	1.47e-4	0	96	1.47e-4
chr3-100993559-CCAAA-CAA	chr3	100993559	CCAAA	CAA	13505	VQSRTrancheINDEL99.50to99.90	0	none	9.630000000000004e-4	0	96	9.630000000000004e-4
chr3-100993559-CCAAA-CAAAACAAA	chr3	100993559	CCAAA	CAAAACAAA	13505	VQSRTrancheINDEL99.50to99.90	0	none	9e-6	0	96	9e-6
chr3-100993559-CCAAA-CAAACAAA	chr3	100993559	CCAAA	CAAACAAA	13505	VQSRTrancheINDEL99.50to99.90	0	none	7.099999999999998e-5	0	96	7.099999999999998e-5
chr3-100993559-CCAAA-CAACAAA	chr3	100993559	CCAAA	CAACAAA	13505	VQSRTrancheINDEL99.50to99.90	0	none	4.270000000000005e-4	0	96	4.270000000000005e-4
chr3-100993559-CCAAA-CACAAA	chr3	100993559	CCAAA	CACAAA	13505	VQSRTrancheINDEL99.50to99.90	0	none	0.003141	0	96	0.003141
chr3-100993559-CCAAA-CGCAAA	chr3	100993559	CCAAA	CGCAAA	13505	VQSRTrancheINDEL99.50to99.90	0	none	0	0	96	1e-6
chr3-100993560-CAAAAAAAA-*	chr3	100993560	CAAAAAAAA	*	680878	PASS	0	none	0.00156899999999999	0	96	0.00156899999999999
chr3-100993560-CAAAAAAAA-AAAAAAAAA	chr3	100993560	CAAAAAAAA	AAAAAAAAA	680878	PASS	0	none	0.03037600000000001	0	96	0.03037600000000001
chr3-100993560-CAAAAAAAA-C	chr3	100993560	CAAAAAAAA	C	680878	PASS	0	none	0	0	96	1e-6
chr3-100993560-CAAAAAAAA-CA	chr3	100993560	CAAAAAAAA	CA	680878	PASS	0	none	9e-6	0	96	9e-6
chr3-100993560-CAAAAAAAA-CAA	chr3	100993560	CAAAAAAAA	CAA	680878	PASS	0	none	4.490000000000005e-4	0	96	4.490000000000005e-4
chr3-100993560-CAAAAAAAA-CAAA	chr3	100993560	CAAAAAAAA	CAAA	680878	PASS	0	none	0.003902	2	96	0.003902
chr3-100993560-CAAAAAAAA-CAAAA	chr3	100993560	CAAAAAAAA	CAAAA	680878	PASS	0	none	0.01124899999999999	1	96	0.01124899999999999
chr3-100993560-CAAAAAAAA-CAAAAA	chr3	100993560	CAAAAAAAA	CAAAAA	680878	PASS	0	none	0.02425400000000001	6	96	0.02425400000000001
chr3-100993560-CAAAAAAAA-CAAAAAA	chr3	100993560	CAAAAAAAA	CAAAAAA	680878	PASS	0	none	0.06056500000000001	11	96	0.06056500000000001
chr3-100993560-CAAAAAAAA-CAAAAAAA	chr3	100993560	CAAAAAAAA	CAAAAAAA	680878	PASS	0	none	0.117807	24	96	0.117807
chr3-100993560-CAAAAAAAA-CAAAAAAAAA	chr3	100993560	CAAAAAAAA	CAAAAAAAAA	680878	PASS	0	none	0.049618	11	96	0.049618
chr3-100993560-CAAAAAAAA-CAAAAAAAAAA	chr3	100993560	CAAAAAAAA	CAAAAAAAAAA	680878	PASS	0	none	0.005385	1	96	0.005385
chr3-100993560-CAAAAAAAA-CAAAAAAAAAAA	chr3	100993560	CAAAAAAAA	CAAAAAAAAAAA	680878	PASS	0	none	7.970000000000003e-4	0	96	7.970000000000003e-4
chr3-100993560-CAAAAAAAA-CAAAAAAAAAAAA	chr3	100993560	CAAAAAAAA	CAAAAAAAAAAAA	680878	PASS	0	none	9e-6	0	96	9e-6
chr3-100993560-CAAAAAAAA-CAAAAAAAAAAAAAA	chr3	100993560	CAAAAAAAA	CAAAAAAAAAAAAAA	680878	PASS	0	none	9e-6	0	96	9e-6
chr3-100993561-A-*	chr3	100993561	A	*	249	PASS	0	none	0.208402	44	88	0.208402
chr3-100993561-A-C	chr3	100993561	A	C	249	PASS	0	none	3.820000000000003e-4	0	88	3.820000000000003e-4
chr3-101164039-T-C	chr3	101164039	T	C	1520642	PASS	0.74117	eas	0.3488079999999997	0	0	0.74117
chr3-101164123-G-C	chr3	101164123	G	C	629041	PASS	0.55918	eas	0.199778	0	0	0.55918
chr3-101226401-G-T	chr3	101226401	G	T	311037	PASS	0.76801	nfe	0.158328	0	0	0.76801
chr3-101226543-C-T	chr3	101226543	C	T	11283	PASS	0.0084621	nfe	0.003562	0	4	0.0084621
chr3-101226589-G-A	chr3	101226589	G	A	2306029	PASS	0	none	0	0	26	1e-6
chr3-101226589-G-T	chr3	101226589	G	T	2306029	PASS	0.85644	afr	0.6121610000000001	20	26	0.85644
chr3-101226789-A-C	chr3	101226789	A	C	19324	PASS	0.0024218	nfe	0.00189099999999999	1	134	0.0024218
chr3-101226819-GAA-AAA	chr3	101226819	GAA	AAA	31769	VQSRTrancheINDEL95.00to96.00	0	none	0	0	128	1e-6
chr3-101226819-GAA-G	chr3	101226819	GAA	G	31769	VQSRTrancheINDEL95.00to96.00	0	none	0	0	128	1e-6
chr3-101226819-GAA-GA	chr3	101226819	GAA	GA	31769	VQSRTrancheINDEL95.00to96.00	0	none	4.500000000000005e-4	0	128	4.500000000000005e-4
chr3-101226819-GAA-GAAA	chr3	101226819	GAA	GAAA	31769	VQSRTrancheINDEL95.00to96.00	0	none	0.023402	3	128	0.023402
chr3-101226819-GAA-GAAAA	chr3	101226819	GAA	GAAAA	31769	VQSRTrancheINDEL95.00to96.00	0	none	5.2999999999999994e-5	0	128	5.2999999999999994e-5
chr3-101226819-GAA-TAA	chr3	101226819	GAA	TAA	31769	VQSRTrancheINDEL95.00to96.00	0	none	2.09e-4	0	128	2.09e-4
chr3-101227898-T-G	chr3	101227898	T	G	10897617	PASS	0.82215	amr	0.5060070000000005	0	0	0.82215
chr3-101229288-A-C	chr3	101229288	A	C	32	VQSRTrancheSNP99.90to99.95	1.34e-6	nfe	7.099999999999998e-5	0	120	7.099999999999998e-5
chr3-101229300-AC-*	chr3	101229300	AC	*	39147	VQSRTrancheINDEL99.90to99.95	0	none	0	0	66	1e-6
chr3-101229300-AC-A	chr3	101229300	AC	A	39147	VQSRTrancheINDEL99.90to99.95	0	none	0	0	66	1e-6
chr3-101229300-AC-AACCCCCCCCCC	chr3	101229300	AC	AACCCCCCCCCC	39147	VQSRTrancheINDEL99.90to99.95	0	none	0	0	66	1e-6
chr3-101229300-AC-ACC	chr3	101229300	AC	ACC	39147	VQSRTrancheINDEL99.90to99.95	0	none	8.9e-5	0	66	8.9e-5
chr3-101229300-AC-ACCC	chr3	101229300	AC	ACCC	39147	VQSRTrancheINDEL99.90to99.95	0	none	3.6999999999999985e-5	0	66	3.6999999999999985e-5
chr3-101229300-AC-ACCCC	chr3	101229300	AC	ACCCC	39147	VQSRTrancheINDEL99.90to99.95	0	none	1.88e-4	0	66	1.88e-4
chr3-101229300-AC-ACCCCC	chr3	101229300	AC	ACCCCC	39147	VQSRTrancheINDEL99.90to99.95	0	none	2.2899999999999996e-4	0	66	2.2899999999999996e-4
chr3-101229300-AC-ACCCCCACCCCCCCCCCCCCGGGCCC	chr3	101229300	AC	ACCCCCACCCCCCCCCCCCCGGGCCC	39147	VQSRTrancheINDEL99.90to99.95	0	none	0	0	66	1e-6
chr3-101229300-AC-ACCCCCCCC	chr3	101229300	AC	ACCCCCCCC	39147	VQSRTrancheINDEL99.90to99.95	0	none	4.490000000000005e-4	0	66	4.490000000000005e-4
chr3-101229300-AC-ACCCCCCCCC	chr3	101229300	AC	ACCCCCCCCC	39147	VQSRTrancheINDEL99.90to99.95	0	none	1.0799999999999996e-4	1	66	1.0799999999999996e-4
chr3-101229300-AC-ACCCCCCCCCACCCCCCCCTGCCC	chr3	101229300	AC	ACCCCCCCCCACCCCCCCCTGCCC	39147	VQSRTrancheINDEL99.90to99.95	0	none	0	0	66	1e-6
chr3-101229300-AC-ACCCCCCCCCC	chr3	101229300	AC	ACCCCCCCCCC	39147	VQSRTrancheINDEL99.90to99.95	0	none	2.5100000000000014e-4	0	66	2.5100000000000014e-4
chr3-101229300-AC-ACCCCCCCCCCC	chr3	101229300	AC	ACCCCCCCCCCC	39147	VQSRTrancheINDEL99.90to99.95	0	none	1.6699999999999994e-4	0	66	1.6699999999999994e-4
chr3-101229300-AC-ACCCCCCCCCCCACCCCCCCCCCCC	chr3	101229300	AC	ACCCCCCCCCCCACCCCCCCCCCCC	39147	VQSRTrancheINDEL99.90to99.95	0	none	0	0	66	1e-6
chr3-101229300-AC-ACCCCCCCCCCCC	chr3	101229300	AC	ACCCCCCCCCCCC	39147	VQSRTrancheINDEL99.90to99.95	0	none	3.6999999999999985e-5	0	66	3.6999999999999985e-5
chr3-101229300-AC-ACCCCCCCCCCCCACCCCCCCCACCCCC	chr3	101229300	AC	ACCCCCCCCCCCCACCCCCCCCACCCCC	39147	VQSRTrancheINDEL99.90to99.95	0	none	0	0	66	1e-6
chr3-101229300-AC-ACCCCCCCCCCCCACCCCCCCCCCCC	chr3	101229300	AC	ACCCCCCCCCCCCACCCCCCCCCCCC	39147	VQSRTrancheINDEL99.90to99.95	0	none	2.2000000000000003e-5	0	66	2.2000000000000003e-5
chr3-101229300-AC-ACCCCCCCCCCCCC	chr3	101229300	AC	ACCCCCCCCCCCCC	39147	VQSRTrancheINDEL99.90to99.95	0	none	1.6699999999999994e-4	0	66	1.6699999999999994e-4
chr3-101229300-AC-ACCCCCCCCCCCCCACCCCCCCCCCC	chr3	101229300	AC	ACCCCCCCCCCCCCACCCCCCCCCCC	39147	VQSRTrancheINDEL99.90to99.95	0	none	0	0	66	1e-6
chr3-101229300-AC-ACCCCCCCCCCCCCC	chr3	101229300	AC	ACCCCCCCCCCCCCC	39147	VQSRTrancheINDEL99.90to99.95	0	none	1.0799999999999996e-4	0	66	1.0799999999999996e-4
chr3-101229300-AC-ACCCCCCCCCCCCCCC	chr3	101229300	AC	ACCCCCCCCCCCCCCC	39147	VQSRTrancheINDEL99.90to99.95	0	none	2.2000000000000003e-5	0	66	2.2000000000000003e-5
chr3-101229300-AC-ACCCCCCCCCCCCCCCC	chr3	101229300	AC	ACCCCCCCCCCCCCCCC	39147	VQSRTrancheINDEL99.90to99.95	0	none	1.47e-4	0	66	1.47e-4
chr3-101229300-AC-ACCCCCCCCCCCCCCCCC	chr3	101229300	AC	ACCCCCCCCCCCCCCCCC	39147	VQSRTrancheINDEL99.90to99.95	0	none	2.08e-4	0	66	2.08e-4
chr3-101229300-AC-ACCCCCCCCCCCCCCCCCC	chr3	101229300	AC	ACCCCCCCCCCCCCCCCCC	39147	VQSRTrancheINDEL99.90to99.95	0	none	3.3800000000000046e-4	0	66	3.3800000000000046e-4
chr3-101229300-AC-ACCCCCCCCCCCCCCCCCCAGCCCCCCC	chr3	101229300	AC	ACCCCCCCCCCCCCCCCCCAGCCCCCCC	39147	VQSRTrancheINDEL99.90to99.95	0	none	0	0	66	1e-6
chr3-101229300-AC-ACCCCCCCCCCCCCCCCCCAGCGC	chr3	101229300	AC	ACCCCCCCCCCCCCCCCCCAGCGC	39147	VQSRTrancheINDEL99.90to99.95	0	none	0	0	66	1e-6
chr3-101229300-AC-ACCCCCCCCCCCCCCCCCCC	chr3	101229300	AC	ACCCCCCCCCCCCCCCCCCC	39147	VQSRTrancheINDEL99.90to99.95	0	none	2.2000000000000003e-5	0	66	2.2000000000000003e-5
chr3-101229300-AC-ACCCCCCCCCCCCCCCCCCCC	chr3	101229300	AC	ACCCCCCCCCCCCCCCCCCCC	39147	VQSRTrancheINDEL99.90to99.95	0	none	0	0	66	1e-6
chr3-101229300-AC-ACCCCCCCCCCCCCCCCCCCCC	chr3	101229300	AC	ACCCCCCCCCCCCCCCCCCCCC	39147	VQSRTrancheINDEL99.90to99.95	0	none	2.720000000000003e-4	0	66	2.720000000000003e-4
chr3-101229300-AC-ACCCCCCCCCCCCCCCCCCCCCC	chr3	101229300	AC	ACCCCCCCCCCCCCCCCCCCCCC	39147	VQSRTrancheINDEL99.90to99.95	0	none	3.6999999999999985e-5	0	66	3.6999999999999985e-5
chr3-101229300-AC-ACCCCCCCCCCCCCCCCCCCCCCC	chr3	101229300	AC	ACCCCCCCCCCCCCCCCCCCCCCC	39147	VQSRTrancheINDEL99.90to99.95	0	none	1.27e-4	0	66	1.27e-4
chr3-101229300-AC-ACCCCCCCCCCCCCCCCCCCCCCCC	chr3	101229300	AC	ACCCCCCCCCCCCCCCCCCCCCCCC	39147	VQSRTrancheINDEL99.90to99.95	0	none	5.2999999999999994e-5	0	66	5.2999999999999994e-5
chr3-101229300-AC-ACCCCCCCCCCCCCCCCCCCCCCCCC	chr3	101229300	AC	ACCCCCCCCCCCCCCCCCCCCCCCCC	39147	VQSRTrancheINDEL99.90to99.95	0	none	8.9e-5	0	66	8.9e-5
chr3-101229300-AC-ACCCCCCCCCCCCCCCCCCCCCCCCCC	chr3	101229300	AC	ACCCCCCCCCCCCCCCCCCCCCCCCCC	39147	VQSRTrancheINDEL99.90to99.95	0	none	6.999999999999998e-5	0	66	6.999999999999998e-5
chr3-101229300-AC-ACCCCCCCCCCCCCCCCCCCCCCCCCCC	chr3	101229300	AC	ACCCCCCCCCCCCCCCCCCCCCCCCCCC	39147	VQSRTrancheINDEL99.90to99.95	0	none	2.9400000000000004e-4	0	66	2.9400000000000004e-4
chr3-101229300-AC-ACCCCCCCCCCCCCCCCCCCCCCCCCCCCCC	chr3	101229300	AC	ACCCCCCCCCCCCCCCCCCCCCCCCCCCCCC	39147	VQSRTrancheINDEL99.90to99.95	0	none	3.6999999999999985e-5	0	66	3.6999999999999985e-5
chr3-101229300-AC-ACCCCCCCCCCCCCCCCCCCCCCCCCCCCCCC	chr3	101229300	AC	ACCCCCCCCCCCCCCCCCCCCCCCCCCCCCCC	39147	VQSRTrancheINDEL99.90to99.95	0	none	3.6999999999999985e-5	0	66	3.6999999999999985e-5
chr3-101229300-AC-ACCCCCCCCCCCCCCCCCCCCCCCCCCCCCCCCCCCACCCCCCCCCCCCCC	chr3	101229300	AC	ACCCCCCCCCCCCCCCCCCCCCCCCCCCCCCCCCCCACCCCCCCCCCCCCC	39147	VQSRTrancheINDEL99.90to99.95	0	none	0	0	66	1e-6
chr3-101229300-AC-ACCCCCCCCCCCCCCCCCCCCCCCCCCCCCCCCCCCC	chr3	101229300	AC	ACCCCCCCCCCCCCCCCCCCCCCCCCCCCCCCCCCCC	39147	VQSRTrancheINDEL99.90to99.95	0	none	0	0	66	1e-6
chr3-101229300-AC-ACCCCCCCCCCCCCCCCCCCCCCCCCCCCCCCCCCCCCCCC	chr3	101229300	AC	ACCCCCCCCCCCCCCCCCCCCCCCCCCCCCCCCCCCCCCCC	39147	VQSRTrancheINDEL99.90to99.95	0	none	0	0	66	1e-6
chr3-101229300-AC-ACCCCCCCCCCCCCCCCCCCGCACCC	chr3	101229300	AC	ACCCCCCCCCCCCCCCCCCCGCACCC	39147	VQSRTrancheINDEL99.90to99.95	0	none	0	0	66	1e-6
chr3-101229300-AC-ACCCCCCCCCCCCCCCCCCCGCCCCC	chr3	101229300	AC	ACCCCCCCCCCCCCCCCCCCGCCCCC	39147	VQSRTrancheINDEL99.90to99.95	0	none	0	0	66	1e-6
chr3-101229300-AC-ACCCCCCCCCCCCCCCCCCCGCGC	chr3	101229300	AC	ACCCCCCCCCCCCCCCCCCCGCGC	39147	VQSRTrancheINDEL99.90to99.95	0	none	0	0	66	1e-6
chr3-101229300-AC-ACCCCCCCCCCCCCCCCCCCGCGGGCCCC	chr3	101229300	AC	ACCCCCCCCCCCCCCCCCCCGCGGGCCCC	39147	VQSRTrancheINDEL99.90to99.95	0	none	0	0	66	1e-6
chr3-101229300-AC-ACCCCCCCCCCCCCCCCCCCGCTCCC	chr3	101229300	AC	ACCCCCCCCCCCCCCCCCCCGCTCCC	39147	VQSRTrancheINDEL99.90to99.95	0	none	0	0	66	1e-6
chr3-101229300-AC-ACCCCCCCCCCCCCCCCCCCGGGC	chr3	101229300	AC	ACCCCCCCCCCCCCCCCCCCGGGC	39147	VQSRTrancheINDEL99.90to99.95	0	none	0	0	66	1e-6
chr3-101229300-AC-ACCCCCCCCCCCCCCCCCCCGGGCCCCC	chr3	101229300	AC	ACCCCCCCCCCCCCCCCCCCGGGCCCCC	39147	VQSRTrancheINDEL99.90to99.95	0	none	0	0	66	1e-6
chr3-101229300-AC-ACCCCCCCCCCCCCCCCCCCGGGGCC	chr3	101229300	AC	ACCCCCCCCCCCCCCCCCCCGGGGCC	39147	VQSRTrancheINDEL99.90to99.95	0	none	0	0	66	1e-6
chr3-101229300-AC-ACCCCCCCCCCCCCCCCCCCGGGGCCCC	chr3	101229300	AC	ACCCCCCCCCCCCCCCCCCCGGGGCCCC	39147	VQSRTrancheINDEL99.90to99.95	0	none	0	0	66	1e-6
chr3-101229300-AC-ACCCCCCCCCCCCCCCCCCCGGGGCCCCC	chr3	101229300	AC	ACCCCCCCCCCCCCCCCCCCGGGGCCCCC	39147	VQSRTrancheINDEL99.90to99.95	0	none	0	0	66	1e-6
chr3-101229300-AC-ACCCCCCCCCCCCCCCCCCCGGGGCCCCCCCCCCCCCCCCC	chr3	101229300	AC	ACCCCCCCCCCCCCCCCCCCGGGGCCCCCCCCCCCCCCCCC	39147	VQSRTrancheINDEL99.90to99.95	0	none	0	0	66	1e-6
chr3-101229300-AC-ACCCCCCCCCCCCCCCCCCCGGGGGCC	chr3	101229300	AC	ACCCCCCCCCCCCCCCCCCCGGGGGCC	39147	VQSRTrancheINDEL99.90to99.95	0	none	0	0	66	1e-6
chr3-101229300-AC-ACCCCCCCCCCCCCCCCCCCGGGGGCCCCCCCCCCCC	chr3	101229300	AC	ACCCCCCCCCCCCCCCCCCCGGGGGCCCCCCCCCCCC	39147	VQSRTrancheINDEL99.90to99.95	0	none	0	0	66	1e-6
chr3-101229300-AC-ACCCCCCCCCCCCCCCCCCCGGGGGCCCCCCCCCCCCCCCC	chr3	101229300	AC	ACCCCCCCCCCCCCCCCCCCGGGGGCCCCCCCCCCCCCCCC	39147	VQSRTrancheINDEL99.90to99.95	0	none	0	0	66	1e-6
chr3-101229300-AC-ACCCCCCCCCCCCCCCCCCCTC	chr3	101229300	AC	ACCCCCCCCCCCCCCCCCCCTC	39147	VQSRTrancheINDEL99.90to99.95	0	none	0	0	66	1e-6
chr3-101229300-AC-ACGC	chr3	101229300	AC	ACGC	39147	VQSRTrancheINDEL99.90to99.95	0	none	0	0	66	1e-6
chr3-101229300-AC-CC	chr3	101229300	AC	CC	39147	VQSRTrancheINDEL99.90to99.95	0	none	0.00428	4	66	0.00428
chr3-101229300-AC-TC	chr3	101229300	AC	TC	39147	VQSRTrancheINDEL99.90to99.95	0	none	5.2999999999999994e-5	0	66	5.2999999999999994e-5
chr3-101229303-CCCA-ACCA	chr3	101229303	CCCA	ACCA	63	VQSRTrancheINDEL99.50to99.90	0	none	9e-6	0	70	9e-6
chr3-101229303-CCCA-C	chr3	101229303	CCCA	C	63	VQSRTrancheINDEL99.50to99.90	0	none	9e-6	0	70	9e-6
chr3-101229303-CCCA-CCCCCCCCCCCCCCCCCGGGGCCA	chr3	101229303	CCCA	CCCCCCCCCCCCCCCCCGGGGCCA	63	VQSRTrancheINDEL99.50to99.90	0	none	0	1	70	1e-6
chr3-101229305-CACCCACCACCCCCTGCT-*	chr3	101229305	CACCCACCACCCCCTGCT	*	1510.97	VQSRTrancheINDEL99.95to100.00	0	none	3.6999999999999985e-5	0	94	3.6999999999999985e-5
chr3-101229305-CACCCACCACCCCCTGCT-C	chr3	101229305	CACCCACCACCCCCTGCT	C	1510.97	VQSRTrancheINDEL99.95to100.00	7e-7	nfe	0	0	94	1e-6
chr3-101229305-CACCCACCACCCCCTGCT-CAACCCACCACCCCCTGCT	chr3	101229305	CACCCACCACCCCCTGCT	CAACCCACCACCCCCTGCT	1510.97	VQSRTrancheINDEL99.95to100.00	0	none	8.9e-5	0	94	8.9e-5
chr3-101229305-CACCCACCACCCCCTGCT-CCCCACCACCCCCTGCT	chr3	101229305	CACCCACCACCCCCTGCT	CCCCACCACCCCCTGCT	1510.97	VQSRTrancheINDEL99.95to100.00	0	none	1.6699999999999994e-4	1	94	1.6699999999999994e-4
chr3-101229305-CACCCACCACCCCCTGCT-CCCCCCCCCCCCCCCCCTACCCACCACCCCCTGCT	chr3	101229305	CACCCACCACCCCCTGCT	CCCCCCCCCCCCCCCCCTACCCACCACCCCCTGCT	1510.97	VQSRTrancheINDEL99.95to100.00	0	none	9e-6	0	94	9e-6
chr3-101229306-ACCCACC-*	chr3	101229306	ACCCACC	*	131367	ExcessHet	0	none	2.5100000000000014e-4	1	42	2.5100000000000014e-4
chr3-101229306-ACCCACC-A	chr3	101229306	ACCCACC	A	131367	ExcessHet	0	none	9e-6	0	42	9e-6
chr3-101229306-ACCCACC-AACCCCCACC	chr3	101229306	ACCCACC	AACCCCCACC	131367	ExcessHet	0	none	0	0	42	1e-6
chr3-101229306-ACCCACC-ACCCACCCCCCCCCACC	chr3	101229306	ACCCACC	ACCCACCCCCCCCCACC	131367	ExcessHet	0	none	0	0	42	1e-6
chr3-101229306-ACCCACC-ACCCCACACCCCCCCCCCCCACC	chr3	101229306	ACCCACC	ACCCCACACCCCCCCCCCCCACC	131367	ExcessHet	0	none	0	0	42	1e-6
chr3-101229306-ACCCACC-ACCCCACC	chr3	101229306	ACCCACC	ACCCCACC	131367	ExcessHet	0	none	1.47e-4	0	42	1.47e-4
chr3-101229306-ACCCACC-ACCCCCACC	chr3	101229306	ACCCACC	ACCCCCACC	131367	ExcessHet	0	none	0	0	42	1e-6
chr3-101229306-ACCCACC-ACCCCCCACC	chr3	101229306	ACCCACC	ACCCCCCACC	131367	ExcessHet	0	none	3.6999999999999985e-5	0	42	3.6999999999999985e-5
chr3-101229306-ACCCACC-ACCCCCCCCACC	chr3	101229306	ACCCACC	ACCCCCCCCACC	131367	ExcessHet	0	none	0	0	42	1e-6
chr3-101229306-ACCCACC-ACCCCCCCCCACC	chr3	101229306	ACCCACC	ACCCCCCCCCACC	131367	ExcessHet	0	none	9e-6	0	42	9e-6
chr3-101229306-ACCCACC-ACCCCCCCCCCCCACC	chr3	101229306	ACCCACC	ACCCCCCCCCCCCACC	131367	ExcessHet	0	none	9e-6	0	42	9e-6
chr3-101229306-ACCCACC-ACCCCCCCCCCCCCACC	chr3	101229306	ACCCACC	ACCCCCCCCCCCCCACC	131367	ExcessHet	0	none	0	0	42	1e-6
chr3-101229306-ACCCACC-ACCCCCCCCCCCCCCACC	chr3	101229306	ACCCACC	ACCCCCCCCCCCCCCACC	131367	ExcessHet	0	none	0	0	42	1e-6
chr3-101229306-ACCCACC-ACCCCCCCCCCCCCCCCACC	chr3	101229306	ACCCACC	ACCCCCCCCCCCCCCCCACC	131367	ExcessHet	0	none	0	0	42	1e-6
chr3-101229306-ACCCACC-ACCCCCCCCCCCCCCCCCCCACC	chr3	101229306	ACCCACC	ACCCCCCCCCCCCCCCCCCCACC	131367	ExcessHet	0	none	0	0	42	1e-6
chr3-101229306-ACCCACC-ACCCCCCCCCCCCCCCCCCCCACC	chr3	101229306	ACCCACC	ACCCCCCCCCCCCCCCCCCCCACC	131367	ExcessHet	0	none	0	0	42	1e-6
chr3-101229306-ACCCACC-ACCCCCCCCCCCCCCCCCCCCCCCACC	chr3	101229306	ACCCACC	ACCCCCCCCCCCCCCCCCCCCCCCACC	131367	ExcessHet	0	none	9e-6	0	42	9e-6
chr3-101229306-ACCCACC-ACCCCCCCCCCCCCCCCCCCCCTCCCCCCCACC	chr3	101229306	ACCCACC	ACCCCCCCCCCCCCCCCCCCCCTCCCCCCCACC	131367	ExcessHet	0	none	0	0	42	1e-6
chr3-101229306-ACCCACC-ACCCCCCCCCCCCCGCCCCCCCACC	chr3	101229306	ACCCACC	ACCCCCCCCCCCCCGCCCCCCCACC	131367	ExcessHet	0	none	0	0	42	1e-6
chr3-101229306-ACCCACC-ACCCCCCGGGCCCCCCCACACCCCCCCCCACC	chr3	101229306	ACCCACC	ACCCCCCGGGCCCCCCCACACCCCCCCCCACC	131367	ExcessHet	0	none	0	0	42	1e-6
chr3-101229306-ACCCACC-AGCACCCCCCCACC	chr3	101229306	ACCCACC	AGCACCCCCCCACC	131367	ExcessHet	0	none	0	0	42	1e-6
chr3-101229306-ACCCACC-AGGCGCCCCCCCCACC	chr3	101229306	ACCCACC	AGGCGCCCCCCCCACC	131367	ExcessHet	0	none	0	0	42	1e-6
chr3-101229306-ACCCACC-AGGGCCCCCCCACC	chr3	101229306	ACCCACC	AGGGCCCCCCCACC	131367	ExcessHet	0	none	0	0	42	1e-6
chr3-101229306-ACCCACC-AGGGCCCCCCCCCCACC	chr3	101229306	ACCCACC	AGGGCCCCCCCCCCACC	131367	ExcessHet	0	none	0	0	42	1e-6
chr3-101229306-ACCCACC-CCCCACC	chr3	101229306	ACCCACC	CCCCACC	131367	ExcessHet	0	none	0.03627300000000001	14	42	0.03627300000000001
chr3-101229308-CCACCACCCCCTGCT-*	chr3	101229308	CCACCACCCCCTGCT	*	317	VQSRTrancheINDEL99.50to99.90	0	none	3.6999999999999985e-5	0	100	3.6999999999999985e-5
chr3-101229308-CCACCACCCCCTGCT-ACACCACCCCCTGCT	chr3	101229308	CCACCACCCCCTGCT	ACACCACCCCCTGCT	317	VQSRTrancheINDEL99.50to99.90	0	none	9e-6	0	100	9e-6
chr3-101229308-CCACCACCCCCTGCT-C	chr3	101229308	CCACCACCCCCTGCT	C	317	VQSRTrancheINDEL99.50to99.90	1.147e-5	eas	3.6999999999999985e-5	0	100	3.6999999999999985e-5
chr3-101229308-CCACCACCCCCTGCT-CCCACACCACCCCCTGCT	chr3	101229308	CCACCACCCCCTGCT	CCCACACCACCCCCTGCT	317	VQSRTrancheINDEL99.50to99.90	0	none	0	0	100	1e-6
chr3-101229308-CCACCACCCCCTGCT-CCCACCCCCTGCT	chr3	101229308	CCACCACCCCCTGCT	CCCACCCCCTGCT	317	VQSRTrancheINDEL99.50to99.90	0	none	0	1	100	1e-6
chr3-101229308-CCACCACCCCCTGCT-CCCCCCCCCCCCCCCCCCCCCCACACCACCCCCTGCT	chr3	101229308	CCACCACCCCCTGCT	CCCCCCCCCCCCCCCCCCCCCCACACCACCCCCTGCT	317	VQSRTrancheINDEL99.50to99.90	0	none	0	0	100	1e-6
chr3-101229308-CCACCACCCCCTGCT-TCACCACCCCCTGCT	chr3	101229308	CCACCACCCCCTGCT	TCACCACCCCCTGCT	317	VQSRTrancheINDEL99.50to99.90	0	none	0	0	100	1e-6
chr3-101229309-CACCA-*	chr3	101229309	CACCA	*	820.97	VQSRTrancheINDEL99.90to99.95	0	none	1.27e-4	1	110	1.27e-4
chr3-101229309-CACCA-C	chr3	101229309	CACCA	C	820.97	VQSRTrancheINDEL99.90to99.95	3.0483e-4	nfe	8.440000000000002e-4	0	110	8.440000000000002e-4
chr3-101229309-CACCA-CCCA	chr3	101229309	CACCA	CCCA	820.97	VQSRTrancheINDEL99.90to99.95	0	none	7.099999999999998e-5	0	110	7.099999999999998e-5
chr3-101229310-A-*	chr3	101229310	A	*	174772	ExcessHet	0	none	0.00117799999999999	1	66	0.00117799999999999
chr3-101229310-A-AC	chr3	101229310	A	AC	174772	ExcessHet	0	none	0	0	66	1e-6
chr3-101229310-A-ACCCCCCCCC	chr3	101229310	A	ACCCCCCCCC	174772	ExcessHet	0	none	0	0	66	1e-6
chr3-101229310-A-ACCCCCCCCCCCCCCCC	chr3	101229310	A	ACCCCCCCCCCCCCCCC	174772	ExcessHet	0	none	0	0	66	1e-6
chr3-101229310-A-C	chr3	101229310	A	C	174772	ExcessHet	0.077193	eas	0.055871	10	66	0.077193
chr3-101229313-AC-*	chr3	101229313	AC	*	126786	ExcessHet	0	none	0.00100999999999999	0	60	0.00100999999999999
chr3-101229313-AC-A	chr3	101229313	AC	A	126786	ExcessHet	9.245e-5	eas	3.6999999999999985e-5	0	60	9.245e-5
chr3-101229313-AC-ACC	chr3	101229313	AC	ACC	126786	ExcessHet	0	none	9e-6	0	60	9e-6
chr3-101229313-AC-ACCCC	chr3	101229313	AC	ACCCC	126786	ExcessHet	0	none	0	0	60	1e-6
chr3-101229313-AC-ACCCCCCCCCC	chr3	101229313	AC	ACCCCCCCCCC	126786	ExcessHet	0	none	0	0	60	1e-6
chr3-101229313-AC-CC	chr3	101229313	AC	CC	126786	ExcessHet	0	none	0.05460800000000002	9	60	0.05460800000000002
chr3-101229313-AC-TC	chr3	101229313	AC	TC	126786	ExcessHet	0	none	0	0	60	1e-6
chr3-101229317-C-*	chr3	101229317	C	*	49	VQSRTrancheINDEL99.50to99.90	0	none	8.9e-5	0	118	8.9e-5
chr3-101229317-C-CCCT	chr3	101229317	C	CCCT	49	VQSRTrancheINDEL99.50to99.90	0	none	0	0	118	1e-6
chr3-101229317-C-T	chr3	101229317	C	T	49	VQSRTrancheINDEL99.50to99.90	0	none	0	0	118	1e-6
chr3-101229318-CTGCTCCCCCACACACACA-*	chr3	101229318	CTGCTCCCCCACACACACA	*	40990.97	VQSRTrancheINDEL99.95to100.00	0	none	8.9e-5	0	120	8.9e-5
chr3-101229318-CTGCTCCCCCACACACACA-C	chr3	101229318	CTGCTCCCCCACACACACA	C	40990.97	VQSRTrancheINDEL99.95to100.00	0	none	0	0	120	1e-6
chr3-101229318-CTGCTCCCCCACACACACA-CAGGTGCTCCCCCACACACACA	chr3	101229318	CTGCTCCCCCACACACACA	CAGGTGCTCCCCCACACACACA	40990.97	VQSRTrancheINDEL99.95to100.00	0	none	0	0	120	1e-6
chr3-101229318-CTGCTCCCCCACACACACA-CAGTGCTCCCCCACACACACA	chr3	101229318	CTGCTCCCCCACACACACA	CAGTGCTCCCCCACACACACA	40990.97	VQSRTrancheINDEL99.95to100.00	0	none	9e-6	0	120	9e-6
chr3-101229318-CTGCTCCCCCACACACACA-CCCCCCACACACACA	chr3	101229318	CTGCTCCCCCACACACACA	CCCCCCACACACACA	40990.97	VQSRTrancheINDEL99.95to100.00	0	none	0.004696	0	120	0.004696
chr3-101229318-CTGCTCCCCCACACACACA-CCGGGTGCTCCCCCACACACACA	chr3	101229318	CTGCTCCCCCACACACACA	CCGGGTGCTCCCCCACACACACA	40990.97	VQSRTrancheINDEL99.95to100.00	0	none	9e-6	0	120	9e-6
chr3-101229318-CTGCTCCCCCACACACACA-CCGGTGCTCCCCCACACACACA	chr3	101229318	CTGCTCCCCCACACACACA	CCGGTGCTCCCCCACACACACA	40990.97	VQSRTrancheINDEL99.95to100.00	0	none	7.099999999999998e-5	1	120	7.099999999999998e-5
chr3-101229318-CTGCTCCCCCACACACACA-CCGTGCTCCCCCACACACACA	chr3	101229318	CTGCTCCCCCACACACACA	CCGTGCTCCCCCACACACACA	40990.97	VQSRTrancheINDEL99.95to100.00	0	none	9e-6	0	120	9e-6
chr3-101229318-CTGCTCCCCCACACACACA-CCTCCCCCACACACACA	chr3	101229318	CTGCTCCCCCACACACACA	CCTCCCCCACACACACA	40990.97	VQSRTrancheINDEL99.95to100.00	0	none	0.006213	1	120	0.006213
chr3-101229318-CTGCTCCCCCACACACACA-CGGGTGCTCCCCCACACACACA	chr3	101229318	CTGCTCCCCCACACACACA	CGGGTGCTCCCCCACACACACA	40990.97	VQSRTrancheINDEL99.95to100.00	0	none	9e-6	0	120	9e-6
chr3-101229319-TG-*	chr3	101229319	TG	*	129548	ExcessHet	0	none	0.01126599999999999	1	66	0.01126599999999999
chr3-101229319-TG-AG	chr3	101229319	TG	AG	129548	ExcessHet	0	none	0.01139699999999998	1	66	0.01139699999999998
chr3-101229319-TG-CG	chr3	101229319	TG	CG	129548	ExcessHet	0	none	0.030006	1	66	0.030006
chr3-101229319-TG-GG	chr3	101229319	TG	GG	129548	ExcessHet	0	none	4.720000000000004e-4	1	66	4.720000000000004e-4
chr3-101229319-TG-T	chr3	101229319	TG	T	129548	ExcessHet	1.003e-5	sas	5.2999999999999994e-5	0	66	5.2999999999999994e-5
chr3-101229319-TG-TCCG	chr3	101229319	TG	TCCG	129548	ExcessHet	0	none	0	0	66	1e-6
chr3-101229320-G-*	chr3	101229320	G	*	52488	VQSRTrancheINDEL99.95to100.00	0	none	0.011295	0	70	0.011295
chr3-101229320-G-A	chr3	101229320	G	A	52488	VQSRTrancheINDEL99.95to100.00	4.503e-5	sas	0	0	70	4.503e-5
chr3-101229320-G-C	chr3	101229320	G	C	52488	VQSRTrancheINDEL99.95to100.00	0.0050444	sas	0.007109	0	70	0.007109
chr3-101229320-G-GCCCC	chr3	101229320	G	GCCCC	52488	VQSRTrancheINDEL99.95to100.00	6.03e-6	nfe	0	0	70	6.03e-6
chr3-101229320-G-GCCCCCC	chr3	101229320	G	GCCCCCC	52488	VQSRTrancheINDEL99.95to100.00	0	none	9e-6	0	70	9e-6
chr3-101229320-G-GCCCCCCCCCCCA	chr3	101229320	G	GCCCCCCCCCCCA	52488	VQSRTrancheINDEL99.95to100.00	0	none	0	0	70	1e-6
chr3-101229320-G-GCCCCCCCCCCCACCAACA	chr3	101229320	G	GCCCCCCCCCCCACCAACA	52488	VQSRTrancheINDEL99.95to100.00	0	none	0	1	70	1e-6
chr3-101229320-G-GCGC	chr3	101229320	G	GCGC	52488	VQSRTrancheINDEL99.95to100.00	0	none	0	0	70	1e-6
chr3-101229320-G-GCGCA	chr3	101229320	G	GCGCA	52488	VQSRTrancheINDEL99.95to100.00	0	none	0	0	70	1e-6
chr3-101229320-G-GCGCC	chr3	101229320	G	GCGCC	52488	VQSRTrancheINDEL99.95to100.00	2.75e-6	nfe	0	0	70	2.75e-6
chr3-101229320-G-GCGCCCCCCCCCCCCCCCCCAAAAC	chr3	101229320	G	GCGCCCCCCCCCCCCCCCCCAAAAC	52488	VQSRTrancheINDEL99.95to100.00	0	none	0	0	70	1e-6
chr3-101229320-G-GCGGC	chr3	101229320	G	GCGGC	52488	VQSRTrancheINDEL99.95to100.00	0	none	0	0	70	1e-6
chr3-101229320-G-GCGGCC	chr3	101229320	G	GCGGCC	52488	VQSRTrancheINDEL99.95to100.00	1.14e-6	nfe	0	0	70	1.14e-6
chr3-101229320-G-GGGC	chr3	101229320	G	GGGC	52488	VQSRTrancheINDEL99.95to100.00	4.22e-6	nfe	0	0	70	4.22e-6
chr3-101229320-G-GGGCC	chr3	101229320	G	GGGCC	52488	VQSRTrancheINDEL99.95to100.00	8.42e-6	nfe	9e-6	0	70	9e-6
chr3-101229320-G-GGGCCC	chr3	101229320	G	GGGCCC	52488	VQSRTrancheINDEL99.95to100.00	1.14e-6	nfe	0	0	70	1.14e-6
chr3-101229320-G-GGGCCCC	chr3	101229320	G	GGGCCCC	52488	VQSRTrancheINDEL99.95to100.00	7.71e-6	sas	9e-6	0	70	9e-6
chr3-101229320-G-GGGGC	chr3	101229320	G	GGGGC	52488	VQSRTrancheINDEL99.95to100.00	1.555e-5	nfe	5.2999999999999994e-5	0	70	5.2999999999999994e-5
chr3-101229320-G-GGGGCCC	chr3	101229320	G	GGGGCCC	52488	VQSRTrancheINDEL99.95to100.00	6.03e-6	nfe	9e-6	0	70	9e-6
chr3-101229320-G-GGGGCCCC	chr3	101229320	G	GGGGCCCC	52488	VQSRTrancheINDEL99.95to100.00	0	none	0	0	70	1e-6
chr3-101229320-G-GGGGCCCCCCCCCCCC	chr3	101229320	G	GGGGCCCCCCCCCCCC	52488	VQSRTrancheINDEL99.95to100.00	0	none	0	0	70	1e-6
chr3-101229320-G-GGGGGGGCCCC	chr3	101229320	G	GGGGGGGCCCC	52488	VQSRTrancheINDEL99.95to100.00	0	none	0	0	70	1e-6
chr3-101229320-G-T	chr3	101229320	G	T	52488	VQSRTrancheINDEL99.95to100.00	0.0033113	sas	0.004716	0	70	0.004716
chr3-101229321-CT-*	chr3	101229321	CT	*	562	VQSRTrancheINDEL99.90to99.95	0	none	0.004818	0	72	0.004818
chr3-101229321-CT-C	chr3	101229321	CT	C	562	VQSRTrancheINDEL99.90to99.95	1.697e-5	eas	2.2000000000000003e-5	0	72	2.2000000000000003e-5
chr3-101229321-CT-GT	chr3	101229321	CT	GT	562	VQSRTrancheINDEL99.90to99.95	0	none	0	0	72	1e-6
chr3-101229322-TC-*	chr3	101229322	TC	*	63814	VQSRTrancheINDEL99.95to100.00	0	none	0.004893	0	56	0.004893
chr3-101229322-TC-AC	chr3	101229322	TC	AC	63814	VQSRTrancheINDEL99.95to100.00	0	none	4.04e-4	0	56	4.04e-4
chr3-101229322-TC-CC	chr3	101229322	TC	CC	63814	VQSRTrancheINDEL99.95to100.00	0	none	0.01108199999999999	0	56	0.01108199999999999
chr3-101229322-TC-GC	chr3	101229322	TC	GC	63814	VQSRTrancheINDEL99.95to100.00	0	none	3.6999999999999985e-5	0	56	3.6999999999999985e-5
chr3-101229322-TC-T	chr3	101229322	TC	T	63814	VQSRTrancheINDEL99.95to100.00	7.391e-5	nfe	9e-6	0	56	7.391e-5
chr3-101229322-TC-TCCC	chr3	101229322	TC	TCCC	63814	VQSRTrancheINDEL99.95to100.00	0	none	6.560000000000003e-4	0	56	6.560000000000003e-4
chr3-101229322-TC-TCCCC	chr3	101229322	TC	TCCCC	63814	VQSRTrancheINDEL99.95to100.00	0	none	9e-6	0	56	9e-6
chr3-101229322-TC-TCCCCC	chr3	101229322	TC	TCCCCC	63814	VQSRTrancheINDEL99.95to100.00	0	none	1.88e-4	0	56	1.88e-4
chr3-101229322-TC-TCCCCCC	chr3	101229322	TC	TCCCCCC	63814	VQSRTrancheINDEL99.95to100.00	0	none	0	0	56	1e-6
chr3-101229322-TC-TCCCCCCC	chr3	101229322	TC	TCCCCCCC	63814	VQSRTrancheINDEL99.95to100.00	0	none	0	0	56	1e-6
chr3-101229322-TC-TCCCCCCCCCC	chr3	101229322	TC	TCCCCCCCCCC	63814	VQSRTrancheINDEL99.95to100.00	0	none	0	0	56	1e-6
chr3-101229322-TC-TCTCCC	chr3	101229322	TC	TCTCCC	63814	VQSRTrancheINDEL99.95to100.00	0	none	3.6999999999999985e-5	0	56	3.6999999999999985e-5
chr3-101229322-TC-TCTCCCCC	chr3	101229322	TC	TCTCCCCC	63814	VQSRTrancheINDEL99.95to100.00	0	none	0	0	56	1e-6
chr3-101230824-C-A	chr3	101230824	C	A	3407143	PASS	0.38873	amr	0.165665	28	134	0.38873
chr3-101230998-G-A	chr3	101230998	G	A	49809302	PASS	0.81708	amr	0.7676220000000002	108	134	0.81708
chr3-101232718-G-A	chr3	101232718	G	A	760	PASS	2.385e-5	nfe	0	1	134	2.385e-5
chr3-101232976-G-A	chr3	101232976	G	A	170573	PASS	0.0055104	sas	0.00269	1	134	0.0055104
chr3-101243807-G-T	chr3	101243807	G	T	23724	PASS	5.1248e-4	nfe	1.88e-4	1	134	5.1248e-4
chr3-101244052-T-C	chr3	101244052	T	C	5335	PASS	3.373e-5	nfe	0	1	134	3.373e-5
chr3-101244310-G-A	chr3	101244310	G	A	46433812	PASS	0.71908	amr	0.612986	91	134	0.71908
chr3-101244889-G-A	chr3	101244889	G	A	2073	PASS	1.879e-4	nfe	3.6999999999999985e-5	1	134	1.879e-4
chr3-101244917-T-C	chr3	101244917	T	C	8919299	PASS	0.48794	nfe	0.4236829999999997	62	134	0.48794
chr3-101253766-C-T	chr3	101253766	C	T	47469	PASS	0.0064785	eas	0.00101199999999999	1	134	0.0064785
chr3-101253922-G-C	chr3	101253922	G	C	9172	PASS	8.6371e-4	amr	3.3800000000000046e-4	1	134	8.6371e-4
chr3-101257531-T-C	chr3	101257531	T	C	3082	PASS	0.0021878	afr	9e-6	1	134	0.0021878
chr3-101257831-C-A	chr3	101257831	C	A	706	PASS	0	none	0	1	134	1e-6
chr3-101257911-G-C	chr3	101257911	G	C	17267950	PASS	0.85191	afr	0.7775350000000006	109	134	0.85191
chr3-101267477-T-G	chr3	101267477	T	G	52684	PASS	0.035189	afr	0.002791	1	134	0.035189
chr3-101267612-C-T	chr3	101267612	C	T	211307	PASS	0.17393	afr	0.01677499999999999	1	134	0.17393
chr3-101273541-C-T	chr3	101273541	C	T	15129590	PASS	0.488	nfe	0.4211149999999997	62	134	0.488
chr3-101273560-GT-G	chr3	101273560	GT	G	63582.97	ExcessHet	9.6471e-4	afr	0.006212	0	116	0.006212
chr3-101273560-GT-GTT	chr3	101273560	GT	GTT	63582.97	ExcessHet	0	none	0.04417600000000002	4	116	0.04417600000000002
chr3-101273560-GT-GTTT	chr3	101273560	GT	GTTT	63582.97	ExcessHet	0	none	2.2000000000000003e-5	0	116	2.2000000000000003e-5
chr3-101273560-GT-GTTTT	chr3	101273560	GT	GTTTT	63582.97	ExcessHet	0	none	0	0	116	1e-6
chr3-101275533-T-C	chr3	101275533	T	C	2266634	PASS	0.17211	mid	0.143319	17	134	0.17211
chr3-101275653-C-T	chr3	101275653	C	T	13750126	PASS	0.48337	nfe	0.42154699999999967	62	134	0.48337
chr3-101276717-GA-AA	chr3	101276717	GA	AA	24599	VQSRTrancheINDEL95.00to96.00	0	none	3.6999999999999985e-5	0	132	3.6999999999999985e-5
chr3-101276717-GA-CA	chr3	101276717	GA	CA	24599	VQSRTrancheINDEL95.00to96.00	0	none	0	0	132	1e-6
chr3-101276717-GA-G	chr3	101276717	GA	G	24599	VQSRTrancheINDEL95.00to96.00	7.728e-5	nfe	4.500000000000005e-4	0	132	4.500000000000005e-4
chr3-101276717-GA-GAA	chr3	101276717	GA	GAA	24599	VQSRTrancheINDEL95.00to96.00	0	none	0.004033	0	132	0.004033
chr3-101276717-GA-GAAA	chr3	101276717	GA	GAAA	24599	VQSRTrancheINDEL95.00to96.00	0	none	0	0	132	1e-6
chr3-101291370-G-A	chr3	101291370	G	A	257025	PASS	0.02728	mid	0.01026799999999999	1	134	0.02728
chr3-101291413-G-A	chr3	101291413	G	A	118013	PASS	0.0038545	nfe	0.004033	1	134	0.004033
chr3-101291655-G-T	chr3	101291655	G	T	12142361	PASS	0.85854	eas	0.7338100000000007	103	132	0.85854
chr3-101304032-T-C	chr3	101304032	T	C	4240884	PASS	0.16061	mid	0.143373	17	134	0.16061
chr3-101319453-G-A	chr3	101319453	G	A	22040154	PASS	0.8551	eas	0.7349870000000007	105	134	0.8551
chr3-101319495-G-A	chr3	101319495	G	A	29348906	PASS	0.85266	eas	0.7368560000000001	105	134	0.85266
chr3-101320178-AAGT-A	chr3	101320178	AAGT	A	18332583.97	PASS	0.85822	eas	0.7334710000000008	105	134	0.85822
chr3-101320263-A-C	chr3	101320263	A	C	22945969	PASS	0.85411	eas	0.7347430000000007	105	134	0.85411
chr3-101327827-C-A	chr3	101327827	C	A	6812964	PASS	0.6345	amr	0.38986299999999985	56	134	0.6345
chr3-101328738-A-G	chr3	101328738	A	G	9230	PASS	0.0010839	mid	3.160000000000005e-4	1	134	0.0010839
chr3-101332950-C-T	chr3	101332950	C	T	5170299	PASS	0.57719	amr	0.3776719999999996	56	134	0.57719
chr3-101337008-A-T	chr3	101337008	A	T	133841	PASS	0.26197	nfe	0.076201	0	0	0.26197
chr3-101337394-A-C	chr3	101337394	A	C	2701954	PASS	0.57004	eas	0.3733879999999995	54	130	0.57004
chr3-101341676-C-T	chr3	101341676	C	T	962	PASS	3.383e-5	nfe	0	1	134	3.383e-5
chr3-101341872-T-*	chr3	101341872	T	*	3450329	PASS	0	none	3.6999999999999985e-5	0	134	3.6999999999999985e-5
chr3-101341872-T-G	chr3	101341872	T	G	3450329	PASS	0.60678	amr	0.3820239999999997	56	134	0.60678
chr3-101347721-CAAAAAA-C	chr3	101347721	CAAAAAA	C	962396.97	ExcessHet	0	none	2.2000000000000003e-5	0	100	2.2000000000000003e-5
chr3-101347721-CAAAAAA-CA	chr3	101347721	CAAAAAA	CA	962396.97	ExcessHet	0	none	4.270000000000005e-4	0	100	4.270000000000005e-4
chr3-101347721-CAAAAAA-CAA	chr3	101347721	CAAAAAA	CAA	962396.97	ExcessHet	0	none	0.003521	0	100	0.003521
chr3-101347721-CAAAAAA-CAAA	chr3	101347721	CAAAAAA	CAAA	962396.97	ExcessHet	0	none	0.01049299999999999	2	100	0.01049299999999999
chr3-101347721-CAAAAAA-CAAAA	chr3	101347721	CAAAAAA	CAAAA	962396.97	ExcessHet	0	none	0.03715500000000002	3	100	0.03715500000000002
chr3-101347721-CAAAAAA-CAAAAA	chr3	101347721	CAAAAAA	CAAAAA	962396.97	ExcessHet	0	none	0.12192900000000002	13	100	0.12192900000000002
chr3-101347721-CAAAAAA-CAAAAAAA	chr3	101347721	CAAAAAA	CAAAAAAA	962396.97	ExcessHet	0	none	0.199783	28	100	0.199783
chr3-101347721-CAAAAAA-CAAAAAAAA	chr3	101347721	CAAAAAA	CAAAAAAAA	962396.97	ExcessHet	0	none	0.03059100000000002	6	100	0.03059100000000002
chr3-101347721-CAAAAAA-CAAAAAAAAA	chr3	101347721	CAAAAAA	CAAAAAAAAA	962396.97	ExcessHet	0	none	0.002412	1	100	0.002412
chr3-101347721-CAAAAAA-CAAAAAAAAAA	chr3	101347721	CAAAAAA	CAAAAAAAAAA	962396.97	ExcessHet	0	none	4.270000000000005e-4	0	100	4.270000000000005e-4
chr3-101347721-CAAAAAA-CAAAAAAAAAAA	chr3	101347721	CAAAAAA	CAAAAAAAAAAA	962396.97	ExcessHet	0	none	3.6999999999999985e-5	0	100	3.6999999999999985e-5
chr3-101347721-CAAAAAA-CAAAAAAAAAAAA	chr3	101347721	CAAAAAA	CAAAAAAAAAAAA	962396.97	ExcessHet	0	none	9e-6	0	100	9e-6
chr3-101347721-CAAAAAA-CAAAAAAAAAAAAA	chr3	101347721	CAAAAAA	CAAAAAAAAAAAAA	962396.97	ExcessHet	0	none	0	0	100	1e-6
chr3-101347743-C-*	chr3	101347743	C	*	17458	VQSRTrancheSNP99.70to99.80	0	none	0	0	110	1e-6
chr3-101347743-C-A	chr3	101347743	C	A	17458	VQSRTrancheSNP99.70to99.80	0.011294	sas	0.01224799999999998	2	110	0.01224799999999998
chr3-101347743-C-G	chr3	101347743	C	G	17458	VQSRTrancheSNP99.70to99.80	0	none	5.2999999999999994e-5	0	110	5.2999999999999994e-5
chr3-101347783-G-A	chr3	101347783	G	A	1100	PASS	0	none	0	0	128	1e-6
chr3-101347783-G-T	chr3	101347783	G	T	1100	PASS	3.703e-5	afr	7.099999999999998e-5	0	128	7.099999999999998e-5
chr3-101347818-CTATT-ATATT	chr3	101347818	CTATT	ATATT	1069	VQSRTrancheINDEL99.50to99.90	0	none	1.47e-4	1	114	1.47e-4
chr3-101347818-CTATT-C	chr3	101347818	CTATT	C	1069	VQSRTrancheINDEL99.50to99.90	2.562e-5	nfe	0	0	114	2.562e-5
chr3-101347873-T-A	chr3	101347873	T	A	4030358	PASS	0.37353	nfe	0.32954699999999965	49	134	0.37353
chr3-101348120-T-A	chr3	101348120	T	A	3492804	PASS	0	none	0	0	134	1e-6
chr3-101348120-T-C	chr3	101348120	T	C	3492804	PASS	0.62798	amr	0.3804289999999997	56	134	0.62798
chr3-101348147-TA-*	chr3	101348147	TA	*	40420	PASS	0	none	1.6699999999999994e-4	0	130	1.6699999999999994e-4
chr3-101348147-TA-AA	chr3	101348147	TA	AA	40420	PASS	0	none	0.004135	0	130	0.004135
chr3-101348147-TA-T	chr3	101348147	TA	T	40420	PASS	9.737e-5	nfe	0.005441	1	130	0.005441
chr3-101348147-TA-TAA	chr3	101348147	TA	TAA	40420	PASS	0	none	5.2999999999999994e-5	0	130	5.2999999999999994e-5
chr3-101348147-TA-TAAAAAAAAAA	chr3	101348147	TA	TAAAAAAAAAA	40420	PASS	0	none	0	0	130	1e-6
chr3-101348148-A-*	chr3	101348148	A	*	5993518	PASS	0	none	0.004903	1	134	0.004903
chr3-101348148-A-T	chr3	101348148	A	T	5993518	PASS	0.97447	eas	0.8220380000000006	122	134	0.97447
chr3-101348166-T-TAGA	chr3	101348166	T	TAGA	3700571.97	PASS	0.58086	amr	0.3614839999999999	56	134	0.58086
chr3-101351576-A-C	chr3	101351576	A	C	521115	PASS	0.10323	nfe	0.06517600000000001	13	134	0.10323
chr3-101351711-ATT-A	chr3	101351711	ATT	A	43400	PASS	0	none	9e-6	0	122	9e-6
chr3-101351711-ATT-AT	chr3	101351711	ATT	AT	43400	PASS	0	none	0.007506	0	122	0.007506
chr3-101351711-ATT-ATTT	chr3	101351711	ATT	ATTT	43400	PASS	0	none	0.024483	3	122	0.024483
chr3-101351711-ATT-ATTTT	chr3	101351711	ATT	ATTTT	43400	PASS	0	none	8.9e-5	0	122	8.9e-5
chr3-101351711-ATT-ATTTTT	chr3	101351711	ATT	ATTTTT	43400	PASS	0	none	0	0	122	1e-6
chr3-101351711-ATT-TTT	chr3	101351711	ATT	TTT	43400	PASS	0	none	3.6000000000000035e-4	1	122	3.6000000000000035e-4
chr3-101357977-T-A	chr3	101357977	T	A	3629637	PASS	0.61253	amr	0.3186629999999999	28	72	0.61253
chr3-101359201-CA-C	chr3	101359201	CA	C	15200.97	PASS	0	none	0.00893099999999999	0	0	0.00893099999999999
chr3-101361850-T-C	chr3	101361850	T	C	7640747	PASS	0.63752	amr	0.39002499999999984	56	134	0.63752
chr3-101364890-T-C	chr3	101364890	T	C	1727	PASS	3.492e-5	eas	9e-6	1	134	3.492e-5
chr3-101365020-GTTTA-ATTTA	chr3	101365020	GTTTA	ATTTA	368994	PASS	0	none	0	0	134	1e-6
chr3-101365020-GTTTA-G	chr3	101365020	GTTTA	G	368994	PASS	8.0973e-4	afr	8.930000000000006e-4	0	134	8.930000000000006e-4
chr3-101365020-GTTTA-GTTTATTTA	chr3	101365020	GTTTA	GTTTATTTA	368994	PASS	0	none	0.04673200000000001	17	134	0.04673200000000001
chr3-101365020-GTTTA-GTTTATTTATTTA	chr3	101365020	GTTTA	GTTTATTTATTTA	368994	PASS	0	none	3.6999999999999985e-5	0	134	3.6999999999999985e-5
chr3-101366364-A-G	chr3	101366364	A	G	1124562	PASS	0.13273	mid	0.08699100000000003	10	134	0.13273
chr3-101366569-G-A	chr3	101366569	G	A	12680106	PASS	0.64025	amr	0.39061999999999986	56	134	0.64025
chr3-101366839-TAAAAA-*	chr3	101366839	TAAAAA	*	10800080.97	PASS	0	none	0	0	134	1e-6
chr3-101366839-TAAAAA-T	chr3	101366839	TAAAAA	T	10800080.97	PASS	0.52271	sas	0.4732269999999994	67	134	0.52271
chr3-101366839-TAAAAA-TAAAA	chr3	101366839	TAAAAA	TAAAA	10800080.97	PASS	0	none	0	0	134	1e-6
chr3-101366839-TAAAAA-TAAAAAA	chr3	101366839	TAAAAA	TAAAAAA	10800080.97	PASS	0	none	9e-6	0	134	9e-6
chr3-101371875-T-C	chr3	101371875	T	C	12957	PASS	0.027587	afr	0.002114	0	122	0.027587
chr3-101372080-T-A	chr3	101372080	T	A	64769	PASS	0.03463	afr	0.002615	1	134	0.03463
chr3-101372081-C-A	chr3	101372081	C	A	64769	PASS	0.034613	afr	0.002615	1	134	0.034613
chr3-101398730-G-A	chr3	101398730	G	A	60432	PASS	0.01433	mid	0.006783	1	134	0.01433
chr3-101399102-TA-*	chr3	101399102	TA	*	16420.97	VQSRTrancheINDEL95.00to96.00	0	none	0	0	130	1e-6
chr3-101399102-TA-T	chr3	101399102	TA	T	16420.97	VQSRTrancheINDEL95.00to96.00	0.0032238	sas	0.01118099999999999	1	130	0.01118099999999999
chr3-101399102-TA-TAA	chr3	101399102	TA	TAA	16420.97	VQSRTrancheINDEL95.00to96.00	0	none	9.87999999999999e-4	0	130	9.87999999999999e-4
chr3-101399102-TA-TAAAAAAAA	chr3	101399102	TA	TAAAAAAAA	16420.97	VQSRTrancheINDEL95.00to96.00	0	none	0	0	130	1e-6
chr3-101399102-TA-TAAAAAAAAA	chr3	101399102	TA	TAAAAAAAAA	16420.97	VQSRTrancheINDEL95.00to96.00	0	none	2.2000000000000003e-5	0	130	2.2000000000000003e-5
chr3-101414193-G-A	chr3	101414193	G	A	4554612	PASS	0.58412	amr	0.3761379999999996	56	132	0.58412
chr3-101414193-G-GGCGC	chr3	101414193	G	GGCGC	4554612	PASS	1.27e-6	nfe	8.9e-5	0	132	8.9e-5
chr3-101414197-AG-A	chr3	101414197	AG	A	980.97	VQSRTrancheINDEL95.00to96.00	7.88e-5	amr	5.640000000000005e-4	2	130	5.640000000000005e-4
chr3-101414199-CAT-AAT	chr3	101414199	CAT	AAT	2364	PASS	0	none	0	0	132	1e-6
chr3-101414199-CAT-C	chr3	101414199	CAT	C	2364	PASS	7.822e-5	amr	0.00113199999999999	2	132	0.00113199999999999
chr3-101414209-T-C	chr3	101414209	T	C	3416	VQSRTrancheSNP99.80to99.90	1.7838e-4	amr	0.00152099999999999	2	124	0.00152099999999999
chr3-101414210-G-A	chr3	101414210	G	A	3638	VQSRTrancheSNP99.80to99.90	1.6144e-4	amr	0.00164399999999999	2	132	0.00164399999999999
chr3-101414211-T-C	chr3	101414211	T	C	4076	VQSRTrancheSNP99.80to99.90	1.7741e-4	amr	0.00174299999999999	2	122	0.00174299999999999
chr3-101414218-A-G	chr3	101414218	A	G	5509	VQSRTrancheSNP99.80to99.90	1.7283e-4	eas	0.002438	2	118	0.002438
chr3-101414222-T-TGG	chr3	101414222	T	TGG	5718.97	VQSRTrancheINDEL99.50to99.90	2.8479e-4	eas	0.002489	2	120	0.002489
chr3-101414224-A-G	chr3	101414224	A	G	8383	VQSRTrancheSNP99.80to99.90	4.0379e-4	mid	0.003347	3	134	0.003347
chr3-101414225-C-G	chr3	101414225	C	G	8451	VQSRTrancheSNP99.80to99.90	4.3871e-4	mid	0.003295	3	126	0.003295
chr3-101414230-A-G	chr3	101414230	A	G	8853	VQSRTrancheSNP99.80to99.90	4.0213e-4	eas	0.003372	3	134	0.003372
chr3-101414235-A-C	chr3	101414235	A	C	9087	VQSRTrancheSNP99.80to99.90	4.3915e-4	eas	0.003194	3	120	0.003194
chr3-101414241-A-T	chr3	101414241	A	T	9789	VQSRTrancheSNP99.80to99.90	5.7013e-4	eas	0.003269	3	118	0.003269
chr3-101414245-G-GC	chr3	101414245	G	GC	9605.97	VQSRTrancheINDEL99.50to99.90	5.3522e-4	eas	0.003219	3	120	0.003219
chr3-101414245-G-GT	chr3	101414245	G	GT	9605.97	VQSRTrancheINDEL99.50to99.90	0	none	0	0	120	1e-6
chr3-101414247-C-G	chr3	101414247	C	G	9952	PASS	4.7573e-4	eas	0.00332	3	120	0.00332
chr3-101414247-C-T	chr3	101414247	C	T	9952	PASS	4.59e-6	nfe	2.2000000000000003e-5	0	120	2.2000000000000003e-5
chr3-101414250-GT-G	chr3	101414250	GT	G	9661.97	VQSRTrancheINDEL99.50to99.90	3.8415e-4	mid	0.003296	3	134	0.003296
chr3-101414252-G-GCA	chr3	101414252	G	GCA	9865.97	VQSRTrancheINDEL99.50to99.90	4.2416e-4	mid	0.003295	3	124	0.003295
chr3-101414252-G-GCC	chr3	101414252	G	GCC	9865.97	VQSRTrancheINDEL99.50to99.90	0	none	0	0	124	1e-6
chr3-101414255-A-G	chr3	101414255	A	G	10959	VQSRTrancheSNP99.80to99.90	5.0262e-4	eas	0.003497	3	118	0.003497
chr3-101414258-A-C	chr3	101414258	A	C	10430	VQSRTrancheSNP99.80to99.90	6.0477e-4	eas	0.003447	3	118	0.003447
chr3-101414261-G-A	chr3	101414261	G	A	11937	VQSRTrancheSNP99.80to99.90	1.511e-5	nfe	0	0	118	1.511e-5
chr3-101414261-G-C	chr3	101414261	G	C	11937	VQSRTrancheSNP99.80to99.90	4.7316e-4	eas	0.004235	3	118	0.004235
chr3-101414264-G-C	chr3	101414264	G	C	11121	VQSRTrancheSNP99.80to99.90	4.2132e-4	mid	0.004159	3	118	0.004159
chr3-101414265-G-C	chr3	101414265	G	C	11121	VQSRTrancheSNP99.80to99.90	4.2157e-4	mid	0.004133	3	118	0.004133
chr3-101414270-G-C	chr3	101414270	G	C	10402	VQSRTrancheSNP99.80to99.90	2.7878e-4	nfe	0.003955	3	118	0.003955
chr3-101414272-G-A	chr3	101414272	G	A	10540	VQSRTrancheSNP99.70to99.80	2.6055e-4	nfe	0.004133	3	120	0.004133
chr3-101414297-G-T	chr3	101414297	G	T	28691	PASS	0.0083307	amr	0.02003600000000001	4	114	0.02003600000000001
chr3-101414311-T-C	chr3	101414311	T	C	5400572	PASS	0.43011	eas	0.2674089999999996	32	134	0.43011
chr3-101414318-G-C	chr3	101414318	G	C	87696	ExcessHet	0	none	2.2000000000000003e-5	0	120	2.2000000000000003e-5
chr3-101414318-G-T	chr3	101414318	G	T	87696	ExcessHet	0.0061525	amr	0.039944	11	120	0.039944
chr3-101414321-C-A	chr3	101414321	C	A	83620	ExcessHet	0.0056463	amr	0.03906500000000001	10	120	0.03906500000000001
chr3-101414324-C-T	chr3	101414324	C	T	81983	ExcessHet	0.0061016	mid	0.038109	10	122	0.038109
chr3-101414325-A-G	chr3	101414325	A	G	81071	ExcessHet	0.0063608	amr	0.03768300000000001	10	122	0.03768300000000001
chr3-101414333-C-T	chr3	101414333	C	T	84480	ExcessHet	0.010218	amr	0.03919600000000001	8	118	0.03919600000000001
chr3-101414334-T-C	chr3	101414334	T	C	85814	ExcessHet	0.01136	amr	0.039835	8	118	0.039835
chr3-101414345-C-G	chr3	101414345	C	G	104632	ExcessHet	0.0089517	amr	0.04847000000000001	8	116	0.04847000000000001
chr3-101414351-C-T	chr3	101414351	C	T	103505	ExcessHet	0.0070068	amr	0.043299	6	118	0.043299
chr3-101414355-C-A	chr3	101414355	C	A	89698	ExcessHet	0.0063657	nfe	0.04079200000000001	5	116	0.04079200000000001
chr3-101414375-C-T	chr3	101414375	C	T	63525	ExcessHet	0.015521	nfe	0.03412100000000001	4	126	0.03412100000000001
chr3-101414376-A-G	chr3	101414376	A	G	63344	ExcessHet	0.02259	nfe	0.03391000000000001	4	128	0.03391000000000001
chr3-101414381-G-A	chr3	101414381	G	A	63342	ExcessHet	0.031065	nfe	0.03354000000000002	2	130	0.03354000000000002
chr3-101414381-G-T	chr3	101414381	G	T	63342	ExcessHet	0	none	0	0	130	1e-6
chr3-101414383-A-T	chr3	101414383	A	T	61374	ExcessHet	0.033842	nfe	0.031596	2	126	0.033842
chr3-101414393-G-C	chr3	101414393	G	C	52799	VQSRTrancheINDEL97.00to99.00	5.2721e-4	amr	7.099999999999998e-5	0	126	5.2721e-4
chr3-101414393-G-GGA	chr3	101414393	G	GGA	52799	VQSRTrancheINDEL97.00to99.00	0	none	0	0	126	1e-6
chr3-101414393-G-T	chr3	101414393	G	T	52799	VQSRTrancheINDEL97.00to99.00	0.044101	nfe	0.02395600000000001	1	126	0.044101
chr3-101414395-T-C	chr3	101414395	T	C	44937	PASS	0.043546	nfe	0.022474000000000018	1	126	0.043546
chr3-101414403-C-T	chr3	101414403	C	T	31565	PASS	0.039906	nfe	0.01317299999999998	1	132	0.039906
chr3-101414406-GC-*	chr3	101414406	GC	*	31097	VQSRTrancheINDEL97.00to99.00	0	none	0	0	132	1e-6
chr3-101414406-GC-G	chr3	101414406	GC	G	31097	VQSRTrancheINDEL97.00to99.00	0	none	0	0	132	1e-6
chr3-101414406-GC-TC	chr3	101414406	GC	TC	31097	VQSRTrancheINDEL97.00to99.00	0	none	0.01309399999999998	1	132	0.01309399999999998
chr3-101414500-C-A	chr3	101414500	C	A	7871	VQSRTrancheSNP99.95to100.00	0.0013871	nfe	0.004646	1	130	0.004646
chr3-101414539-A-T	chr3	101414539	A	T	171469	ExcessHet	0.0073318	mid	0.03966200000000001	7	130	0.03966200000000001
chr3-101414540-C-T	chr3	101414540	C	T	174724	ExcessHet	0.0071543	mid	0.04118300000000001	8	132	0.04118300000000001
chr3-101414543-T-C	chr3	101414543	T	C	181561	ExcessHet	0.0075655	mid	0.04344900000000001	8	132	0.04344900000000001
chr3-101414576-C-T	chr3	101414576	C	T	189792	ExcessHet	0.011407	mid	0.05363400000000001	12	124	0.05363400000000001
chr3-101414577-C-G	chr3	101414577	C	G	131932	ExcessHet	0.0085181	mid	0.033299	8	128	0.033299
chr3-101414602-T-C	chr3	101414602	T	C	394629	ExcessHet	0.014624	eas	0.06713200000000001	13	120	0.06713200000000001
chr3-101414603-G-A	chr3	101414603	G	A	395372	ExcessHet	0.014538	eas	0.06738800000000002	13	114	0.06738800000000002
chr3-101414609-A-G	chr3	101414609	A	G	432158	ExcessHet	0.018403	eas	0.06767200000000001	13	108	0.06767200000000001
chr3-101414610-G-C	chr3	101414610	G	C	433861	ExcessHet	0.019145	eas	0.06743100000000002	13	108	0.06743100000000002
chr3-101414617-T-C	chr3	101414617	T	C	500315	ExcessHet	0.02196	eas	0.07506800000000002	14	112	0.07506800000000002
chr3-101414619-G-T	chr3	101414619	G	T	490733	ExcessHet	0.022116	eas	0.07503300000000002	14	108	0.07503300000000002
chr3-101414654-G-C	chr3	101414654	G	C	346394	ExcessHet	0.017192	eas	0.07438	16	116	0.07438
chr3-101414655-G-A	chr3	101414655	G	A	346007	ExcessHet	0.017034	eas	0.07399700000000001	16	112	0.07399700000000001
chr3-101414658-G-A	chr3	101414658	G	A	340324	ExcessHet	0.019255	eas	0.07306300000000002	16	114	0.07306300000000002
chr3-101414684-A-AC	chr3	101414684	A	AC	159249.97	ExcessHet	0.0014635	sas	0.01714300000000001	3	132	0.01714300000000001
chr3-101414684-A-AG	chr3	101414684	A	AG	159249.97	ExcessHet	0.0096013	eas	0.03434000000000001	10	132	0.03434000000000001
chr3-101414684-A-AGAG	chr3	101414684	A	AGAG	159249.97	ExcessHet	5.184e-5	amr	9e-6	0	132	5.184e-5
chr3-101414686-GGC-AGC	chr3	101414686	GGC	AGC	171433	ExcessHet	0	none	3.6000000000000035e-4	0	130	3.6000000000000035e-4
chr3-101414686-GGC-G	chr3	101414686	GGC	G	171433	ExcessHet	0.0089124	eas	0.05302900000000001	14	130	0.05302900000000001
chr3-101414688-C-*	chr3	101414688	C	*	632	VQSRTrancheSNP99.90to99.95	0	none	0.05300600000000001	14	114	0.05300600000000001
chr3-101414688-C-A	chr3	101414688	C	A	632	VQSRTrancheSNP99.90to99.95	8.256e-5	sas	3.3800000000000046e-4	0	114	3.3800000000000046e-4
chr3-101414690-T-A	chr3	101414690	T	A	163617	ExcessHet	0.01032	eas	0.051845	11	124	0.051845
chr3-101414696-AAC-A	chr3	101414696	AAC	A	99668	ExcessHet	1.66e-6	nfe	0	0	122	1.66e-6
chr3-101414696-AAC-ATTTTAGAC	chr3	101414696	AAC	ATTTTAGAC	99668	ExcessHet	0	none	2.2000000000000003e-5	0	122	2.2000000000000003e-5
chr3-101414696-AAC-GAC	chr3	101414696	AAC	GAC	99668	ExcessHet	0	none	0.03249600000000002	8	122	0.03249600000000002
chr3-101414698-C-*	chr3	101414698	C	*	159015	ExcessHet	0	none	0	0	116	1e-6
chr3-101414698-C-T	chr3	101414698	C	T	159015	ExcessHet	0.012079	eas	0.047643	11	116	0.047643
chr3-101414704-T-A	chr3	101414704	T	A	124608	ExcessHet	0.012497	eas	0.03243600000000001	8	114	0.03243600000000001
chr3-101414704-T-C	chr3	101414704	T	C	124608	ExcessHet	0.0015285	sas	0.004184	1	114	0.004184
chr3-101414705-A-C	chr3	101414705	A	C	127433	ExcessHet	0.012628	eas	0.03716300000000001	9	108	0.03716300000000001
chr3-101414749-A-C	chr3	101414749	A	C	77413	ExcessHet	0.031107	mid	0.027337	5	110	0.031107
chr3-101414756-T-G	chr3	101414756	T	G	69701	VQSRTrancheSNP99.95to100.00	0.025778	mid	0.025827	5	112	0.025827
chr3-101414776-A-G	chr3	101414776	A	G	8753	VQSRTrancheSNP99.95to100.00	0.020932	mid	0.005773	3	110	0.020932
chr3-101417496-C-*	chr3	101417496	C	*	6618718	PASS	0	none	9e-6	0	134	9e-6
chr3-101417496-C-T	chr3	101417496	C	T	6618718	PASS	0.63504	amr	0.3894569999999999	56	134	0.63504
chr3-101417534-C-T	chr3	101417534	C	T	5413	PASS	1.9612e-4	sas	1.6699999999999994e-4	1	134	1.9612e-4
chr3-101417541-C-A	chr3	101417541	C	A	8452930	PASS	0.6401	amr	0.3902139999999999	56	134	0.6401
chr3-101417558-G-A	chr3	101417558	G	A	6306576	PASS	1.123e-5	nfe	0	0	134	1.123e-5
chr3-101417558-G-C	chr3	101417558	G	C	6306576	PASS	0.33994	nfe	0.2745899999999993	45	134	0.33994
chr3-101417770-G-T	chr3	101417770	G	T	661	PASS	7.2e-7	nfe	0	1	134	1e-6
chr3-101457152-A-G	chr3	101457152	A	G	391310	PASS	0.027948	nfe	0.017856	1	134	0.027948
chr3-101457641-T-C	chr3	101457641	T	C	251333	PASS	0.011427	nfe	0.007042	3	134	0.011427
chr3-101458538-C-*	chr3	101458538	C	*	93984	PASS	0	none	0	0	2	1e-6
chr3-101458538-C-T	chr3	101458538	C	T	93984	PASS	0.13628	mid	0.037985	0	2	0.13628
chr3-101458897-A-G	chr3	101458897	A	G	29868	PASS	0.0049448	nfe	0.002766	1	132	0.0049448
chr3-101459004-T-G	chr3	101459004	T	G	1258500	PASS	0.14682	afr	0.08696400000000003	11	134	0.14682
chr3-101459057-GAA-*	chr3	101459057	GAA	*	984439	ExcessHet	0	none	0	0	120	1e-6
chr3-101459057-GAA-AAA	chr3	101459057	GAA	AAA	984439	ExcessHet	0	none	8.68e-4	0	120	8.68e-4
chr3-101459057-GAA-G	chr3	101459057	GAA	G	984439	ExcessHet	4.214e-5	amr	2.5100000000000014e-4	0	120	2.5100000000000014e-4
chr3-101459057-GAA-GA	chr3	101459057	GAA	GA	984439	ExcessHet	0	none	0.10198300000000002	10	120	0.10198300000000002
chr3-101459057-GAA-GAAA	chr3	101459057	GAA	GAAA	984439	ExcessHet	0	none	0.03257400000000001	2	120	0.03257400000000001
chr3-101459057-GAA-GAAAA	chr3	101459057	GAA	GAAAA	984439	ExcessHet	0	none	1.27e-4	0	120	1.27e-4
chr3-101459057-GAA-GAAAAA	chr3	101459057	GAA	GAAAAA	984439	ExcessHet	0	none	2.2000000000000003e-5	0	120	2.2000000000000003e-5
chr3-101459058-A-*	chr3	101459058	A	*	266	PASS	0	none	0.10249400000000002	10	130	0.10249400000000002
chr3-101459058-A-G	chr3	101459058	A	G	266	PASS	0	none	0	0	130	1e-6
chr3-101493752-T-C	chr3	101493752	T	C	1163997	PASS	0.41172	amr	0.16318700000000003	29	134	0.41172
chr3-101493761-C-T	chr3	101493761	C	T	232337	PASS	0.057775	nfe	0.03248000000000001	6	134	0.057775
chr3-101494011-T-C	chr3	101494011	T	C	1320328	PASS	0.14724	afr	0.08742000000000003	11	134	0.14724
chr3-101494045-C-T	chr3	101494045	C	T	3658905	PASS	0.64113	amr	0.3817929999999997	55	130	0.64113
chr3-101494109-A-G	chr3	101494109	A	G	2738468	PASS	0.56702	amr	0.33615599999999984	55	130	0.56702
chr3-101494109-A-T	chr3	101494109	A	T	2738468	PASS	0	none	0	0	130	1e-6
chr3-101494110-C-A	chr3	101494110	C	A	2740704	PASS	0	none	0	0	128	1e-6
chr3-101494110-C-CGT	chr3	101494110	C	CGT	2740704	PASS	3.247e-5	nfe	1.27e-4	0	128	1.27e-4
chr3-101494110-C-T	chr3	101494110	C	T	2740704	PASS	0.56154	eas	0.3361649999999999	55	128	0.56154
chr3-101500940-C-A	chr3	101500940	C	A	25119	PASS	0	none	9e-6	0	112	9e-6
chr3-101500940-C-T	chr3	101500940	C	T	25119	PASS	0.031421	afr	0.002815	1	112	0.031421
chr3-101500974-G-A	chr3	101500974	G	A	3906809	PASS	0.58836	amr	0.3870899999999998	55	130	0.58836
chr3-101501045-G-C	chr3	101501045	G	C	5478022	PASS	0.63051	amr	0.38910599999999984	56	134	0.63051
chr3-101501045-G-T	chr3	101501045	G	T	5478022	PASS	3.8029e-4	sas	5.2999999999999994e-5	0	134	3.8029e-4
chr3-101513002-T-G	chr3	101513002	T	G	683	PASS	2.6467e-4	eas	4.950000000000003e-4	1	126	4.950000000000003e-4
chr3-101513019-GCTGCCGC-G	chr3	101513019	GCTGCCGC	G	1097067.97	PASS	0.11164	sas	0.034714	3	134	0.11164
chr3-101513023-C-*	chr3	101513023	C	*	2835	PASS	0	none	0.034714	3	134	0.034714
chr3-101513023-C-G	chr3	101513023	C	G	2835	PASS	3.2209e-4	nfe	5.2999999999999994e-5	0	134	3.2209e-4
chr3-101513024-C-*	chr3	101513024	C	*	971	PASS	0	none	0.034714	3	134	0.034714
chr3-101513024-C-G	chr3	101513024	C	G	971	PASS	1.985e-5	sas	9e-6	0	134	1.985e-5
chr3-101513026-C-*	chr3	101513026	C	*	877	PASS	0	none	0.034714	3	134	0.034714
chr3-101513026-C-A	chr3	101513026	C	A	877	PASS	3.2e-7	nfe	9e-6	0	134	9e-6
chr3-101513027-C-G	chr3	101513027	C	G	8927142	PASS	0.0018362	eas	2.2000000000000003e-5	0	134	0.0018362
chr3-101513027-C-T	chr3	101513027	C	T	8927142	PASS	0.67859	amr	0.3920519999999999	57	134	0.67859
chr3-101513050-T-G	chr3	101513050	T	G	6598319	PASS	0.4793	amr	0.172211	29	134	0.4793
chr3-101513051-A-T	chr3	101513051	A	T	6555012	PASS	0.47925	amr	0.172211	29	134	0.47925
chr3-101513077-T-C	chr3	101513077	T	C	13923713	PASS	0.67811	amr	0.3923769999999999	57	134	0.67811
chr3-101513198-A-*	chr3	101513198	A	*	24945	PASS	0	none	0	0	8	1e-6
chr3-101513198-A-AG	chr3	101513198	A	AG	24945	PASS	0	none	0	0	8	1e-6
chr3-101513198-A-C	chr3	101513198	A	C	24945	PASS	0	none	0	0	8	1e-6
chr3-101513198-A-G	chr3	101513198	A	G	24945	PASS	0.0080909	nfe	0.002133	1	8	0.0080909
chr3-101513198-A-T	chr3	101513198	A	T	24945	PASS	1.8632e-4	nfe	9e-6	0	8	1.8632e-4
chr3-101513211-AGG-*	chr3	101513211	AGG	*	65460.97	PASS	0	none	2.93e-4	0	26	2.93e-4
chr3-101513211-AGG-A	chr3	101513211	AGG	A	65460.97	PASS	4.317e-4	sas	1.27e-4	0	26	4.317e-4
chr3-101513211-AGG-AG	chr3	101513211	AGG	AG	65460.97	PASS	0	none	0.00808199999999999	3	26	0.00808199999999999
chr3-101513212-GGAAAAAAAAAAAAAAAAAAAAA-*	chr3	101513212	GGAAAAAAAAAAAAAAAAAAAAA	*	781823	PASS	0	none	0.00831499999999999	3	26	0.00831499999999999
chr3-101513212-GGAAAAAAAAAAAAAAAAAAAAA-AGAAAAAAAAAAAAAAAAAAAAA	chr3	101513212	GGAAAAAAAAAAAAAAAAAAAAA	AGAAAAAAAAAAAAAAAAAAAAA	781823	PASS	0	none	4.490000000000005e-4	0	26	4.490000000000005e-4
chr3-101513212-GGAAAAAAAAAAAAAAAAAAAAA-G	chr3	101513212	GGAAAAAAAAAAAAAAAAAAAAA	G	781823	PASS	5.2979e-4	amr	0	0	26	5.2979e-4
chr3-101513212-GGAAAAAAAAAAAAAAAAAAAAA-GAA	chr3	101513212	GGAAAAAAAAAAAAAAAAAAAAA	GAA	781823	PASS	0	none	9e-6	0	26	9e-6
chr3-101513212-GGAAAAAAAAAAAAAAAAAAAAA-GAAA	chr3	101513212	GGAAAAAAAAAAAAAAAAAAAAA	GAAA	781823	PASS	0	none	2.08e-4	0	26	2.08e-4
chr3-101513212-GGAAAAAAAAAAAAAAAAAAAAA-GAAAA	chr3	101513212	GGAAAAAAAAAAAAAAAAAAAAA	GAAAA	781823	PASS	0	none	0.00168899999999999	0	26	0.00168899999999999
chr3-101513212-GGAAAAAAAAAAAAAAAAAAAAA-GAAAAA	chr3	101513212	GGAAAAAAAAAAAAAAAAAAAAA	GAAAAA	781823	PASS	0	none	0.00924899999999998	3	26	0.00924899999999998
chr3-101513212-GGAAAAAAAAAAAAAAAAAAAAA-GAAAAAA	chr3	101513212	GGAAAAAAAAAAAAAAAAAAAAA	GAAAAAA	781823	PASS	0	none	0.002532	1	26	0.002532
chr3-101513212-GGAAAAAAAAAAAAAAAAAAAAA-GAAAAAAA	chr3	101513212	GGAAAAAAAAAAAAAAAAAAAAA	GAAAAAAA	781823	PASS	0	none	0.00115299999999999	1	26	0.00115299999999999
chr3-101513212-GGAAAAAAAAAAAAAAAAAAAAA-GAAAAAAAA	chr3	101513212	GGAAAAAAAAAAAAAAAAAAAAA	GAAAAAAAA	781823	PASS	0	none	0.002109	0	26	0.002109
chr3-101513212-GGAAAAAAAAAAAAAAAAAAAAA-GAAAAAAAAA	chr3	101513212	GGAAAAAAAAAAAAAAAAAAAAA	GAAAAAAAAA	781823	PASS	0	none	0.003945	2	26	0.003945
chr3-101513212-GGAAAAAAAAAAAAAAAAAAAAA-GAAAAAAAAAA	chr3	101513212	GGAAAAAAAAAAAAAAAAAAAAA	GAAAAAAAAAA	781823	PASS	0	none	7.720000000000004e-4	0	26	7.720000000000004e-4
chr3-101513212-GGAAAAAAAAAAAAAAAAAAAAA-GAAAAAAAAAAA	chr3	101513212	GGAAAAAAAAAAAAAAAAAAAAA	GAAAAAAAAAAA	781823	PASS	0	none	2.93e-4	0	26	2.93e-4
chr3-101513212-GGAAAAAAAAAAAAAAAAAAAAA-GAAAAAAAAAAAA	chr3	101513212	GGAAAAAAAAAAAAAAAAAAAAA	GAAAAAAAAAAAA	781823	PASS	0	none	8.9e-5	0	26	8.9e-5
chr3-101513212-GGAAAAAAAAAAAAAAAAAAAAA-GAAAAAAAAAAAAA	chr3	101513212	GGAAAAAAAAAAAAAAAAAAAAA	GAAAAAAAAAAAAA	781823	PASS	0	none	1.87e-4	0	26	1.87e-4
chr3-101513212-GGAAAAAAAAAAAAAAAAAAAAA-GAAAAAAAAAAAAAA	chr3	101513212	GGAAAAAAAAAAAAAAAAAAAAA	GAAAAAAAAAAAAAA	781823	PASS	0	none	3.150000000000005e-4	0	26	3.150000000000005e-4
chr3-101513212-GGAAAAAAAAAAAAAAAAAAAAA-GAAAAAAAAAAAAAAA	chr3	101513212	GGAAAAAAAAAAAAAAAAAAAAA	GAAAAAAAAAAAAAAA	781823	PASS	0	none	4.260000000000005e-4	0	26	4.260000000000005e-4
chr3-101513212-GGAAAAAAAAAAAAAAAAAAAAA-GAAAAAAAAAAAAAAAA	chr3	101513212	GGAAAAAAAAAAAAAAAAAAAAA	GAAAAAAAAAAAAAAAA	781823	PASS	0	none	0.00149299999999999	0	26	0.00149299999999999
chr3-101513212-GGAAAAAAAAAAAAAAAAAAAAA-GAAAAAAAAAAAAAAAAA	chr3	101513212	GGAAAAAAAAAAAAAAAAAAAAA	GAAAAAAAAAAAAAAAAA	781823	PASS	0	none	0.002258	0	26	0.002258
chr3-101513212-GGAAAAAAAAAAAAAAAAAAAAA-GAAAAAAAAAAAAAAAAAA	chr3	101513212	GGAAAAAAAAAAAAAAAAAAAAA	GAAAAAAAAAAAAAAAAAA	781823	PASS	0	none	0.004123	1	26	0.004123
chr3-101513212-GGAAAAAAAAAAAAAAAAAAAAA-GAAAAAAAAAAAAAAAAAAA	chr3	101513212	GGAAAAAAAAAAAAAAAAAAAAA	GAAAAAAAAAAAAAAAAAAA	781823	PASS	0	none	0.005477	0	26	0.005477
chr3-101513212-GGAAAAAAAAAAAAAAAAAAAAA-GAAAAAAAAAAAAAAAAAAAA	chr3	101513212	GGAAAAAAAAAAAAAAAAAAAAA	GAAAAAAAAAAAAAAAAAAAA	781823	PASS	0	none	0.007719	2	26	0.007719
chr3-101513212-GGAAAAAAAAAAAAAAAAAAAAA-GAAAAAAAAAGAAAAAAAAAAAAAAAAAAAAA	chr3	101513212	GGAAAAAAAAAAAAAAAAAAAAA	GAAAAAAAAAGAAAAAAAAAAAAAAAAAAAAA	781823	PASS	0	none	9e-6	0	26	9e-6
chr3-101513212-GGAAAAAAAAAAAAAAAAAAAAA-GAAAAAAAAGAAAAAAAAAAAAAAAAAAAAA	chr3	101513212	GGAAAAAAAAAAAAAAAAAAAAA	GAAAAAAAAGAAAAAAAAAAAAAAAAAAAAA	781823	PASS	0	none	2.2000000000000003e-5	0	26	2.2000000000000003e-5
chr3-101513212-GGAAAAAAAAAAAAAAAAAAAAA-GAAAAAAAGAAAAAAAAAAAAAAAAAAAAA	chr3	101513212	GGAAAAAAAAAAAAAAAAAAAAA	GAAAAAAAGAAAAAAAAAAAAAAAAAAAAA	781823	PASS	0	none	5.2999999999999994e-5	0	26	5.2999999999999994e-5
chr3-101513212-GGAAAAAAAAAAAAAAAAAAAAA-GAAAAAAGAAAAAAAAAAAAAAAAAAAAA	chr3	101513212	GGAAAAAAAAAAAAAAAAAAAAA	GAAAAAAGAAAAAAAAAAAAAAAAAAAAA	781823	PASS	0	none	2.08e-4	0	26	2.08e-4
chr3-101513212-GGAAAAAAAAAAAAAAAAAAAAA-GAAAAAGAAAAAAAAAAAAAAAAAAAAA	chr3	101513212	GGAAAAAAAAAAAAAAAAAAAAA	GAAAAAGAAAAAAAAAAAAAAAAAAAAA	781823	PASS	0	none	0.00122499999999999	0	26	0.00122499999999999
chr3-101513212-GGAAAAAAAAAAAAAAAAAAAAA-GAAAAGAAAAAAAAAAAAAAAAAAAAA	chr3	101513212	GGAAAAAAAAAAAAAAAAAAAAA	GAAAAGAAAAAAAAAAAAAAAAAAAAA	781823	PASS	0	none	0.00139499999999999	0	26	0.00139499999999999
chr3-101513212-GGAAAAAAAAAAAAAAAAAAAAA-GAAAGAAAAAAAAAAAAAAAAAAAAA	chr3	101513212	GGAAAAAAAAAAAAAAAAAAAAA	GAAAGAAAAAAAAAAAAAAAAAAAAA	781823	PASS	0	none	0.00186099999999999	0	26	0.00186099999999999
chr3-101513212-GGAAAAAAAAAAAAAAAAAAAAA-GAAGAAAAAAAAAAAAAAAAAAAAA	chr3	101513212	GGAAAAAAAAAAAAAAAAAAAAA	GAAGAAAAAAAAAAAAAAAAAAAAA	781823	PASS	0	none	0.002158	2	26	0.002158
chr3-101513212-GGAAAAAAAAAAAAAAAAAAAAA-GAGAAAAAAAAAAAAAAAAAAAAA	chr3	101513212	GGAAAAAAAAAAAAAAAAAAAAA	GAGAAAAAAAAAAAAAAAAAAAAA	781823	PASS	0	none	0.004939	0	26	0.004939
chr3-101513212-GGAAAAAAAAAAAAAAAAAAAAA-GTAGAAAAAAAAAAAAAAAAAAAAA	chr3	101513212	GGAAAAAAAAAAAAAAAAAAAAA	GTAGAAAAAAAAAAAAAAAAAAAAA	781823	PASS	0	none	0	0	26	1e-6
chr3-101513212-GGAAAAAAAAAAAAAAAAAAAAA-TGAAAAAAAAAAAAAAAAAAAAA	chr3	101513212	GGAAAAAAAAAAAAAAAAAAAAA	TGAAAAAAAAAAAAAAAAAAAAA	781823	PASS	0	none	9e-6	0	26	9e-6
chr3-101513213-GAAAAAAAAAAAAAAAAAAA-*	chr3	101513213	GAAAAAAAAAAAAAAAAAAA	*	1848056	PASS	0	none	0.04499900000000001	8	60	0.04499900000000001
chr3-101513213-GAAAAAAAAAAAAAAAAAAA-AAAAAAAAAAAAAAAAAAAA	chr3	101513213	GAAAAAAAAAAAAAAAAAAA	AAAAAAAAAAAAAAAAAAAA	1848056	PASS	0	none	0.213143	26	60	0.213143
chr3-101513213-GAAAAAAAAAAAAAAAAAAA-CAAAAAAAAAAAAAAAAAAA	chr3	101513213	GAAAAAAAAAAAAAAAAAAA	CAAAAAAAAAAAAAAAAAAA	1848056	PASS	0	none	0	0	60	1e-6
chr3-101513213-GAAAAAAAAAAAAAAAAAAA-G	chr3	101513213	GAAAAAAAAAAAAAAAAAAA	G	1848056	PASS	0.0014039	nfe	8.9e-5	0	60	0.0014039
chr3-101513213-GAAAAAAAAAAAAAAAAAAA-GA	chr3	101513213	GAAAAAAAAAAAAAAAAAAA	GA	1848056	PASS	0	none	0.00164899999999999	0	60	0.00164899999999999
chr3-101513213-GAAAAAAAAAAAAAAAAAAA-GAA	chr3	101513213	GAAAAAAAAAAAAAAAAAAA	GAA	1848056	PASS	0	none	2.7300000000000035e-4	0	60	2.7300000000000035e-4
chr3-101513213-GAAAAAAAAAAAAAAAAAAA-GAAA	chr3	101513213	GAAAAAAAAAAAAAAAAAAA	GAAA	1848056	PASS	0	none	1.28e-4	0	60	1.28e-4
chr3-101513213-GAAAAAAAAAAAAAAAAAAA-GAAAA	chr3	101513213	GAAAAAAAAAAAAAAAAAAA	GAAAA	1848056	PASS	0	none	2.3099999999999995e-4	0	60	2.3099999999999995e-4
chr3-101513213-GAAAAAAAAAAAAAAAAAAA-GAAAAA	chr3	101513213	GAAAAAAAAAAAAAAAAAAA	GAAAAA	1848056	PASS	0	none	2.9500000000000007e-4	0	60	2.9500000000000007e-4
chr3-101513213-GAAAAAAAAAAAAAAAAAAA-GAAAAAA	chr3	101513213	GAAAAAAAAAAAAAAAAAAA	GAAAAAA	1848056	PASS	0	none	3.170000000000005e-4	0	60	3.170000000000005e-4
chr3-101513213-GAAAAAAAAAAAAAAAAAAA-GAAAAAAA	chr3	101513213	GAAAAAAAAAAAAAAAAAAA	GAAAAAAA	1848056	PASS	0	none	3.610000000000004e-4	0	60	3.610000000000004e-4
chr3-101513213-GAAAAAAAAAAAAAAAAAAA-GAAAAAAAA	chr3	101513213	GAAAAAAAAAAAAAAAAAAA	GAAAAAAAA	1848056	PASS	0	none	1.0799999999999998e-4	0	60	1.0799999999999998e-4
chr3-101513213-GAAAAAAAAAAAAAAAAAAA-GAAAAAAAAA	chr3	101513213	GAAAAAAAAAAAAAAAAAAA	GAAAAAAAAA	1848056	PASS	0	none	1.48e-4	0	60	1.48e-4
chr3-101513213-GAAAAAAAAAAAAAAAAAAA-GAAAAAAAAAA	chr3	101513213	GAAAAAAAAAAAAAAAAAAA	GAAAAAAAAAA	1848056	PASS	0	none	1.6799999999999994e-4	0	60	1.6799999999999994e-4
chr3-101513213-GAAAAAAAAAAAAAAAAAAA-GAAAAAAAAAAA	chr3	101513213	GAAAAAAAAAAAAAAAAAAA	GAAAAAAAAAAA	1848056	PASS	0	none	3.610000000000004e-4	0	60	3.610000000000004e-4
chr3-101513213-GAAAAAAAAAAAAAAAAAAA-GAAAAAAAAAAAA	chr3	101513213	GAAAAAAAAAAAAAAAAAAA	GAAAAAAAAAAAA	1848056	PASS	0	none	8.71e-4	0	60	8.71e-4
chr3-101513213-GAAAAAAAAAAAAAAAAAAA-GAAAAAAAAAAAAA	chr3	101513213	GAAAAAAAAAAAAAAAAAAA	GAAAAAAAAAAAAA	1848056	PASS	0	none	0.003306	0	60	0.003306
chr3-101513213-GAAAAAAAAAAAAAAAAAAA-GAAAAAAAAAAAAAA	chr3	101513213	GAAAAAAAAAAAAAAAAAAA	GAAAAAAAAAAAAAA	1848056	PASS	0	none	0.004173	0	60	0.004173
chr3-101513213-GAAAAAAAAAAAAAAAAAAA-GAAAAAAAAAAAAAAA	chr3	101513213	GAAAAAAAAAAAAAAAAAAA	GAAAAAAAAAAAAAAA	1848056	PASS	0	none	0.002347	0	60	0.002347
chr3-101513213-GAAAAAAAAAAAAAAAAAAA-GAAAAAAAAAAAAAAAA	chr3	101513213	GAAAAAAAAAAAAAAAAAAA	GAAAAAAAAAAAAAAAA	1848056	PASS	0	none	0.002022	0	60	0.002022
chr3-101513213-GAAAAAAAAAAAAAAAAAAA-GAAAAAAAAAAAAAAAAA	chr3	101513213	GAAAAAAAAAAAAAAAAAAA	GAAAAAAAAAAAAAAAAA	1848056	PASS	0	none	0.004481	0	60	0.004481
chr3-101513213-GAAAAAAAAAAAAAAAAAAA-GAAAAAAAAAAAAAAAAAA	chr3	101513213	GAAAAAAAAAAAAAAAAAAA	GAAAAAAAAAAAAAAAAAA	1848056	PASS	0	none	0.00402	0	60	0.00402
chr3-101513213-GAAAAAAAAAAAAAAAAAAA-GAAAAAAAAAAAAAAAAAAAA	chr3	101513213	GAAAAAAAAAAAAAAAAAAA	GAAAAAAAAAAAAAAAAAAAA	1848056	PASS	0	none	0.00187199999999999	0	60	0.00187199999999999
chr3-101513213-GAAAAAAAAAAAAAAAAAAA-GAAAAAAAAAAAAAAAAAAAAA	chr3	101513213	GAAAAAAAAAAAAAAAAAAA	GAAAAAAAAAAAAAAAAAAAAA	1848056	PASS	0	none	0.002547	0	60	0.002547
chr3-101513213-GAAAAAAAAAAAAAAAAAAA-GAAAAAAAAAAAAAAAAAAAAAA	chr3	101513213	GAAAAAAAAAAAAAAAAAAA	GAAAAAAAAAAAAAAAAAAAAAA	1848056	PASS	0	none	0.00155099999999999	0	60	0.00155099999999999
chr3-101513213-GAAAAAAAAAAAAAAAAAAA-GAAAAAAAAAAAAAAAAAAAAAAA	chr3	101513213	GAAAAAAAAAAAAAAAAAAA	GAAAAAAAAAAAAAAAAAAAAAAA	1848056	PASS	0	none	8.950000000000005e-4	0	60	8.950000000000005e-4
chr3-101513213-GAAAAAAAAAAAAAAAAAAA-GAAAAAAAAAAAAAAAAAAAAAAAA	chr3	101513213	GAAAAAAAAAAAAAAAAAAA	GAAAAAAAAAAAAAAAAAAAAAAAA	1848056	PASS	0	none	5.43e-4	0	60	5.43e-4
chr3-101513213-GAAAAAAAAAAAAAAAAAAA-GAAAAAAAAAAAAAAAAAAAAAAAAA	chr3	101513213	GAAAAAAAAAAAAAAAAAAA	GAAAAAAAAAAAAAAAAAAAAAAAAA	1848056	PASS	0	none	3.3900000000000043e-4	0	60	3.3900000000000043e-4
chr3-101513213-GAAAAAAAAAAAAAAAAAAA-GAAAAAAAAAAAAAAAAAAAAAAAAAA	chr3	101513213	GAAAAAAAAAAAAAAAAAAA	GAAAAAAAAAAAAAAAAAAAAAAAAAA	1848056	PASS	0	none	4.06e-4	0	60	4.06e-4
chr3-101513213-GAAAAAAAAAAAAAAAAAAA-GAAAAAAAAAAAAAAAAAAAAAAAAAAA	chr3	101513213	GAAAAAAAAAAAAAAAAAAA	GAAAAAAAAAAAAAAAAAAAAAAAAAAA	1848056	PASS	0	none	7.099999999999998e-5	0	60	7.099999999999998e-5
chr3-101513213-GAAAAAAAAAAAAAAAAAAA-GAAAAAAAAAAAAAAAAAAAAAAAAAAAAA	chr3	101513213	GAAAAAAAAAAAAAAAAAAA	GAAAAAAAAAAAAAAAAAAAAAAAAAAAAA	1848056	PASS	0	none	3.6999999999999985e-5	0	60	3.6999999999999985e-5
chr3-101513213-GAAAAAAAAAAAAAAAAAAA-GAAAAAAAAAAAAAAAAAAAAAAAAAAAAAAA	chr3	101513213	GAAAAAAAAAAAAAAAAAAA	GAAAAAAAAAAAAAAAAAAAAAAAAAAAAAAA	1848056	PASS	0	none	9e-6	0	60	9e-6
chr3-101513213-GAAAAAAAAAAAAAAAAAAA-GAAAAAAAAAAAAAAAAAAAAAAAAAAAAAAAA	chr3	101513213	GAAAAAAAAAAAAAAAAAAA	GAAAAAAAAAAAAAAAAAAAAAAAAAAAAAAAA	1848056	PASS	0	none	9e-6	0	60	9e-6
chr3-101513213-GAAAAAAAAAAAAAAAAAAA-TAAAAAAAAAAAAAAAAAAA	chr3	101513213	GAAAAAAAAAAAAAAAAAAA	TAAAAAAAAAAAAAAAAAAA	1848056	PASS	0	none	0	0	60	1e-6
chr3-101513214-A-*	chr3	101513214	A	*	4904	PASS	0	none	0.07529600000000002	10	32	0.07529600000000002
chr3-101513214-A-C	chr3	101513214	A	C	4904	PASS	0	none	0	0	32	1e-6
chr3-101513214-A-G	chr3	101513214	A	G	4904	PASS	5.9199e-4	nfe	5.180000000000002e-4	0	32	5.9199e-4
chr3-101513215-A-*	chr3	101513215	A	*	457	PASS	0	none	0.06314900000000001	8	30	0.06314900000000001
chr3-101513215-A-C	chr3	101513215	A	C	457	PASS	0	none	7.099999999999998e-5	0	30	7.099999999999998e-5
chr3-101513215-A-G	chr3	101513215	A	G	457	PASS	0.0041577	eas	3.6999999999999985e-5	0	30	0.0041577
chr3-101513216-A-*	chr3	101513216	A	*	606	PASS	0	none	0.05266300000000001	8	34	0.05266300000000001
chr3-101513216-A-C	chr3	101513216	A	C	606	PASS	1.19e-6	nfe	9e-6	0	34	9e-6
chr3-101513216-A-G	chr3	101513216	A	G	606	PASS	4.135e-5	nfe	1.0799999999999996e-4	0	34	1.0799999999999996e-4
chr3-101513217-A-*	chr3	101513217	A	*	975	PASS	0	none	0.04585900000000002	7	42	0.04585900000000002
chr3-101513217-A-C	chr3	101513217	A	C	975	PASS	0	none	0	0	42	1e-6
chr3-101513217-A-G	chr3	101513217	A	G	975	PASS	1.564e-5	nfe	3.160000000000005e-4	0	42	3.160000000000005e-4
chr3-101513218-A-*	chr3	101513218	A	*	680	VQSRTrancheINDEL95.00to96.00	0	none	0.04075800000000001	7	40	0.04075800000000001
chr3-101513218-A-ATT	chr3	101513218	A	ATT	680	VQSRTrancheINDEL95.00to96.00	0	none	0	0	40	1e-6
chr3-101513218-A-C	chr3	101513218	A	C	680	VQSRTrancheINDEL95.00to96.00	0	none	0	0	40	1e-6
chr3-101513218-A-G	chr3	101513218	A	G	680	VQSRTrancheINDEL95.00to96.00	2.283e-5	nfe	2.2999999999999995e-4	0	40	2.2999999999999995e-4
chr3-101513219-A-*	chr3	101513219	A	*	31	PASS	0	none	0.03450900000000001	7	44	0.03450900000000001
chr3-101513219-A-G	chr3	101513219	A	G	31	PASS	1.82e-6	nfe	3.6999999999999985e-5	0	44	3.6999999999999985e-5
chr3-101513221-A-*	chr3	101513221	A	*	36	VQSRTrancheSNP99.70to99.80	0	none	0.028637	7	52	0.028637
chr3-101513221-A-C	chr3	101513221	A	C	36	VQSRTrancheSNP99.70to99.80	0	none	2.2000000000000003e-5	0	52	2.2000000000000003e-5
chr3-101513223-A-*	chr3	101513223	A	*	83.97	PASS	0	none	0.027284	7	54	0.027284
chr3-101513223-A-ACC	chr3	101513223	A	ACC	83.97	PASS	0	none	2.2000000000000003e-5	0	54	2.2000000000000003e-5
chr3-101513225-A-*	chr3	101513225	A	*	265	PASS	0	none	0.02558700000000001	7	58	0.02558700000000001
chr3-101513225-A-T	chr3	101513225	A	T	265	PASS	6.27e-6	nfe	2.2000000000000003e-5	0	58	2.2000000000000003e-5
chr3-101513226-A-*	chr3	101513226	A	*	248	PASS	0	none	0.021133	6	60	0.021133
chr3-101513226-A-T	chr3	101513226	A	T	248	PASS	1.67e-6	nfe	3.6999999999999985e-5	0	60	3.6999999999999985e-5
chr3-101513227-A-*	chr3	101513227	A	*	157	VQSRTrancheINDEL99.95to100.00	0	none	0.01809200000000001	6	60	0.01809200000000001
chr3-101513227-A-AGCC	chr3	101513227	A	AGCC	157	VQSRTrancheINDEL99.95to100.00	0	none	0	0	60	1e-6
chr3-101513227-A-C	chr3	101513227	A	C	157	VQSRTrancheINDEL99.95to100.00	0	none	2.2000000000000003e-5	0	60	2.2000000000000003e-5
chr3-101513227-A-G	chr3	101513227	A	G	157	VQSRTrancheINDEL99.95to100.00	5.8e-7	nfe	0	0	60	1e-6
chr3-101513228-A-*	chr3	101513228	A	*	83.97	PASS	0	none	0.01637700000000001	4	58	0.01637700000000001
chr3-101513228-A-ACACCC	chr3	101513228	A	ACACCC	83.97	PASS	0	none	2.2000000000000003e-5	0	58	2.2000000000000003e-5
chr3-101513244-AAG-*	chr3	101513244	AAG	*	229	VQSRTrancheINDEL99.50to99.90	0	none	1.0799999999999996e-4	0	56	1.0799999999999996e-4
chr3-101513244-AAG-A	chr3	101513244	AAG	A	229	VQSRTrancheINDEL99.50to99.90	3.69e-6	nfe	3.6999999999999985e-5	0	56	3.6999999999999985e-5
chr3-101513244-AAG-CAG	chr3	101513244	AAG	CAG	229	VQSRTrancheINDEL99.50to99.90	0	none	9e-6	0	56	9e-6
chr3-101513244-AAG-GAG	chr3	101513244	AAG	GAG	229	VQSRTrancheINDEL99.50to99.90	0	none	0	0	56	1e-6
chr3-101513245-AGCCCGC-*	chr3	101513245	AGCCCGC	*	10569	VQSRTrancheINDEL99.00to99.50	0	none	1.88e-4	0	52	1.88e-4
chr3-101513245-AGCCCGC-A	chr3	101513245	AGCCCGC	A	10569	VQSRTrancheINDEL99.00to99.50	4.503e-5	eas	1.47e-4	0	52	1.47e-4
chr3-101513245-AGCCCGC-AAAAAAGGCCCGC	chr3	101513245	AGCCCGC	AAAAAAGGCCCGC	10569	VQSRTrancheINDEL99.00to99.50	0	none	0	0	52	1e-6
chr3-101513245-AGCCCGC-AAAAGGCCCGC	chr3	101513245	AGCCCGC	AAAAGGCCCGC	10569	VQSRTrancheINDEL99.00to99.50	0	none	9e-6	0	52	9e-6
chr3-101513245-AGCCCGC-AAACGCCCGC	chr3	101513245	AGCCCGC	AAACGCCCGC	10569	VQSRTrancheINDEL99.00to99.50	0	none	0	0	52	1e-6
chr3-101513245-AGCCCGC-AAAGGCCCGC	chr3	101513245	AGCCCGC	AAAGGCCCGC	10569	VQSRTrancheINDEL99.00to99.50	0	none	9e-6	0	52	9e-6
chr3-101513245-AGCCCGC-AAGGCCCGC	chr3	101513245	AGCCCGC	AAGGCCCGC	10569	VQSRTrancheINDEL99.00to99.50	0	none	0	0	52	1e-6
chr3-101513245-AGCCCGC-AC	chr3	101513245	AGCCCGC	AC	10569	VQSRTrancheINDEL99.00to99.50	0	none	2.2000000000000003e-5	0	52	2.2000000000000003e-5
chr3-101513245-AGCCCGC-ACCCGC	chr3	101513245	AGCCCGC	ACCCGC	10569	VQSRTrancheINDEL99.00to99.50	0	none	0	0	52	1e-6
chr3-101513245-AGCCCGC-AGGCCCGC	chr3	101513245	AGCCCGC	AGGCCCGC	10569	VQSRTrancheINDEL99.00to99.50	0	none	9e-6	0	52	9e-6
chr3-101513245-AGCCCGC-CGCCCGC	chr3	101513245	AGCCCGC	CGCCCGC	10569	VQSRTrancheINDEL99.00to99.50	0	none	0	1	52	1e-6
chr3-101513245-AGCCCGC-GGCCCGC	chr3	101513245	AGCCCGC	GGCCCGC	10569	VQSRTrancheINDEL99.00to99.50	0	none	4.940000000000003e-4	0	52	4.940000000000003e-4
chr3-101513245-AGCCCGC-TGCCCGC	chr3	101513245	AGCCCGC	TGCCCGC	10569	VQSRTrancheINDEL99.00to99.50	0	none	9e-6	0	52	9e-6
chr3-101513246-G-*	chr3	101513246	G	*	1419	PASS	0	none	4.940000000000003e-4	0	48	4.940000000000003e-4
chr3-101513246-G-A	chr3	101513246	G	A	1419	PASS	1.3027e-4	eas	1.0799999999999996e-4	0	48	1.3027e-4
chr3-101513246-G-C	chr3	101513246	G	C	1419	PASS	0.0016629	eas	4.490000000000005e-4	1	48	0.0016629
chr3-101513249-C-*	chr3	101513249	C	*	5997850	PASS	0	none	1.47e-4	0	72	1.47e-4
chr3-101513249-C-A	chr3	101513249	C	A	5997850	PASS	0.79464	amr	0.6184930000000003	39	72	0.79464
chr3-101513249-C-G	chr3	101513249	C	G	5997850	PASS	1.6324e-4	sas	0	0	72	1.6324e-4
chr3-101513284-G-C	chr3	101513284	G	C	66	PASS	0	none	0	0	130	1e-6
chr3-101564948-C-G	chr3	101564948	C	G	4747839	PASS	0.19096	sas	0.15715600000000002	17	134	0.19096
chr3-101565164-CAA-AAA	chr3	101565164	CAA	AAA	91848	ExcessHet	0	none	0.00181699999999999	0	124	0.00181699999999999
chr3-101565164-CAA-C	chr3	101565164	CAA	C	91848	ExcessHet	1.49e-6	nfe	2.09e-4	0	124	2.09e-4
chr3-101565164-CAA-CA	chr3	101565164	CAA	CA	91848	ExcessHet	0	none	0.05793700000000001	2	124	0.05793700000000001
chr3-101565164-CAA-CAAA	chr3	101565164	CAA	CAAA	91848	ExcessHet	0	none	0.00958699999999999	0	124	0.00958699999999999
chr3-101565165-A-*	chr3	101565165	A	*	60	PASS	0	none	0.058284	2	124	0.058284
chr3-101565165-A-C	chr3	101565165	A	C	60	PASS	0	none	0	0	124	1e-6
chr3-101566096-T-C	chr3	101566096	T	C	111006	PASS	0.093816	afr	0.007042	1	134	0.093816
chr3-101566380-G-A	chr3	101566380	G	A	78676	PASS	0.21752	eas	0.02614800000000002	0	4	0.21752
chr3-101566576-A-G	chr3	101566576	A	G	176804	PASS	0.54291	nfe	0.103123	0	0	0.54291
chr3-101574253-A-G	chr3	101574253	A	G	70430	PASS	0.033266	afr	0.002715	1	132	0.033266
chr3-101574341-A-C	chr3	101574341	A	C	7558	PASS	1.8845e-4	nfe	0	0	18	1.8845e-4
chr3-101574341-A-G	chr3	101574341	A	G	7558	PASS	0.0014435	sas	0.00178699999999999	0	18	0.00178699999999999
chr3-101574341-A-T	chr3	101574341	A	T	7558	PASS	0.021574	nfe	0.003995	3	18	0.021574
chr3-101574345-TG-GG	chr3	101574345	TG	GG	10298	VQSRTrancheINDEL99.50to99.90	0	none	0.00795199999999998	1	26	0.00795199999999998
chr3-101574345-TG-T	chr3	101574345	TG	T	10298	VQSRTrancheINDEL99.50to99.90	1.581e-5	nfe	1.87e-4	0	26	1.87e-4
chr3-101574345-TG-TGG	chr3	101574345	TG	TGG	10298	VQSRTrancheINDEL99.50to99.90	0	none	0	0	26	1e-6
chr3-101574354-T-C	chr3	101574354	T	C	4005	VQSRTrancheSNP99.80to99.90	0	none	0	0	26	1e-6
chr3-101574354-T-G	chr3	101574354	T	G	4005	VQSRTrancheSNP99.80to99.90	0.0046048	eas	0.004225	0	26	0.0046048
chr3-101574359-T-A	chr3	101574359	T	A	3907	PASS	8.58e-6	nfe	3.6999999999999985e-5	0	40	3.6999999999999985e-5
chr3-101574359-T-G	chr3	101574359	T	G	3907	PASS	0.0096201	eas	0.004277	2	40	0.0096201
chr3-101574721-A-T	chr3	101574721	A	T	206918	PASS	0.14736	nfe	0.074139	2	10	0.14736
chr3-101576392-G-A	chr3	101576392	G	A	703021	PASS	0.22458	amr	0.04619900000000002	6	134	0.22458
chr3-101576658-T-A	chr3	101576658	T	A	11784930	PASS	0.191	sas	0.15707500000000002	17	134	0.191
chr3-101576718-T-C	chr3	101576718	T	C	34797665	PASS	0.47608	nfe	0.4363649999999999	69	134	0.47608
chr3-101576740-C-T	chr3	101576740	C	T	82147897	PASS	0.99161	eas	0.8996830000000003	125	134	0.99161
chr3-101576933-G-C	chr3	101576933	G	C	1315764	PASS	0.031299	nfe	0.023458	6	134	0.031299
chr3-101576980-C-T	chr3	101576980	C	T	2055253	PASS	0.27132	amr	0.04940200000000001	6	134	0.27132
chr3-101585314-C-T	chr3	101585314	C	T	106819	PASS	0.035939	sas	0.01081599999999998	2	134	0.035939
chr3-101585570-G-T	chr3	101585570	G	T	6667377	PASS	0.48596	nfe	0.4350939999999998	69	134	0.48596
chr3-101589932-C-T	chr3	101589932	C	T	6030749	PASS	0.87893	nfe	0.7594350000000001	67	76	0.87893
chr3-101590002-G-*	chr3	101590002	G	*	10044726	PASS	0	none	3.160000000000005e-4	0	118	3.160000000000005e-4
chr3-101590002-G-A	chr3	101590002	G	A	10044726	PASS	0.99616	nfe	0.938265	118	118	0.99616
chr3-101590002-G-T	chr3	101590002	G	T	10044726	PASS	3.149e-5	amr	3.160000000000005e-4	0	118	3.160000000000005e-4
chr3-101590030-C-T	chr3	101590030	C	T	2327163	PASS	0.34196	eas	0.21126500000000004	31	120	0.34196
chr3-101590108-A-G	chr3	101590108	A	G	269	PASS	0	none	0	1	128	1e-6
chr3-101592847-CT-C	chr3	101592847	CT	C	9549	PASS	1.2687e-4	nfe	7.500000000000004e-4	0	132	7.500000000000004e-4
chr3-101592847-CT-CTT	chr3	101592847	CT	CTT	9549	PASS	0	none	0.00797499999999998	1	132	0.00797499999999998
chr3-101592847-CT-CTTT	chr3	101592847	CT	CTTT	9549	PASS	0	none	9e-6	0	132	9e-6
chr3-101592847-CT-TT	chr3	101592847	CT	TT	9549	PASS	0	none	0	0	132	1e-6
chr3-101593061-T-A	chr3	101593061	T	A	2986063	PASS	0	none	0	0	18	1e-6
chr3-101593061-T-C	chr3	101593061	T	C	2986063	PASS	0.9883	nfe	0.8100810000000002	18	18	0.9883
chr3-101593135-T-C	chr3	101593135	T	C	53	PASS	0	none	0	0	0	1e-6
chr3-101599157-GT-*	chr3	101599157	GT	*	334381	PASS	0	none	0	0	34	1e-6
chr3-101599157-GT-G	chr3	101599157	GT	G	334381	PASS	1.406e-5	nfe	0	0	34	1.406e-5
chr3-101599157-GT-GTT	chr3	101599157	GT	GTT	334381	PASS	0	none	9e-6	0	34	9e-6
chr3-101599157-GT-TT	chr3	101599157	GT	TT	334381	PASS	0	none	0.04264200000000001	1	34	0.04264200000000001
chr3-101599179-GTTT-CTTT	chr3	101599179	GTTT	CTTT	1505309	PASS	0	none	0	0	36	1e-6
chr3-101599179-GTTT-G	chr3	101599179	GTTT	G	1505309	PASS	1.5327e-4	sas	0	0	36	1.5327e-4
chr3-101599179-GTTT-GT	chr3	101599179	GTTT	GT	1505309	PASS	0	none	2.2000000000000003e-5	0	36	2.2000000000000003e-5
chr3-101599179-GTTT-GTT	chr3	101599179	GTTT	GTT	1505309	PASS	0	none	0.006688	0	36	0.006688
chr3-101599179-GTTT-GTTGTTTT	chr3	101599179	GTTT	GTTGTTTT	1505309	PASS	0	none	9e-6	0	36	9e-6
chr3-101599179-GTTT-GTTTT	chr3	101599179	GTTT	GTTTT	1505309	PASS	0	none	0.162646	3	36	0.162646
chr3-101599179-GTTT-GTTTTT	chr3	101599179	GTTT	GTTTTT	1505309	PASS	0	none	0.10997600000000002	4	36	0.10997600000000002
chr3-101599179-GTTT-GTTTTTT	chr3	101599179	GTTT	GTTTTTT	1505309	PASS	0	none	0.00966799999999999	0	36	0.00966799999999999
chr3-101599179-GTTT-GTTTTTTT	chr3	101599179	GTTT	GTTTTTTT	1505309	PASS	0	none	5.630000000000005e-4	0	36	5.630000000000005e-4
chr3-101599179-GTTT-TTTT	chr3	101599179	GTTT	TTTT	1505309	PASS	0	none	9e-6	0	36	9e-6
chr3-101599181-T-*	chr3	101599181	T	*	9786	PASS	0	none	3.6999999999999985e-5	0	46	3.6999999999999985e-5
chr3-101599181-T-C	chr3	101599181	T	C	9786	PASS	0	none	0	0	46	1e-6
chr3-101599181-T-TG	chr3	101599181	T	TG	9786	PASS	0.0029314	eas	0.006071	0	46	0.006071
chr3-101599181-T-TTG	chr3	101599181	T	TTG	9786	PASS	0	none	9e-6	0	46	9e-6
chr3-101599182-T-*	chr3	101599182	T	*	3666234	PASS	0	none	0	0	42	1e-6
chr3-101599182-T-G	chr3	101599182	T	G	3666234	PASS	0.46232	nfe	0.4160979999999996	26	42	0.46232
chr3-101599193-C-*	chr3	101599193	C	*	1288	PASS	0	none	4.260000000000005e-4	0	38	4.260000000000005e-4
chr3-101599193-C-A	chr3	101599193	C	A	1288	PASS	4.826e-5	nfe	6.780000000000002e-4	0	38	6.780000000000002e-4
chr3-101599193-C-T	chr3	101599193	C	T	1288	PASS	1.766e-4	sas	2.500000000000001e-4	0	38	2.500000000000001e-4
chr3-101599407-A-G	chr3	101599407	A	G	1383091	PASS	0.096005	nfe	0.06177100000000002	8	130	0.096005
chr3-101599474-G-T	chr3	101599474	G	T	4159898	PASS	0.32389	eas	0.228407	31	128	0.32389
chr3-101615765-G-T	chr3	101615765	G	T	41976	PASS	0.06814	nfe	0.02823300000000001	0	0	0.06814
chr3-101615909-C-A	chr3	101615909	C	A	72198	PASS	0	none	0.05079200000000001	0	0	0.05079200000000001
chr3-101651247-C-T	chr3	101651247	C	T	536096	PASS	0.17218	afr	0.01275399999999999	1	134	0.17218
chr3-101651685-TAAAAAAA-*	chr3	101651685	TAAAAAAA	*	3457200	ExcessHet	0	none	0.00199	0	122	0.00199
chr3-101651685-TAAAAAAA-AAAAAAAA	chr3	101651685	TAAAAAAA	AAAAAAAA	3457200	ExcessHet	0	none	0.003726	0	122	0.003726
chr3-101651685-TAAAAAAA-T	chr3	101651685	TAAAAAAA	T	3457200	ExcessHet	0	none	0	0	122	1e-6
chr3-101651685-TAAAAAAA-TA	chr3	101651685	TAAAAAAA	TA	3457200	ExcessHet	0	none	8.9e-5	0	122	8.9e-5
chr3-101651685-TAAAAAAA-TAA	chr3	101651685	TAAAAAAA	TAA	3457200	ExcessHet	0	none	4.270000000000005e-4	0	122	4.270000000000005e-4
chr3-101651685-TAAAAAAA-TAAA	chr3	101651685	TAAAAAAA	TAAA	3457200	ExcessHet	0	none	0.002539	0	122	0.002539
chr3-101651685-TAAAAAAA-TAAAA	chr3	101651685	TAAAAAAA	TAAAA	3457200	ExcessHet	0	none	0.01919700000000001	0	122	0.01919700000000001
chr3-101651685-TAAAAAAA-TAAAAA	chr3	101651685	TAAAAAAA	TAAAAA	3457200	ExcessHet	0	none	0.11776200000000002	14	122	0.11776200000000002
chr3-101651685-TAAAAAAA-TAAAAAA	chr3	101651685	TAAAAAAA	TAAAAAA	3457200	ExcessHet	0	none	0.27726799999999946	49	122	0.27726799999999946
chr3-101651685-TAAAAAAA-TAAAAAAAA	chr3	101651685	TAAAAAAA	TAAAAAAAA	3457200	ExcessHet	0	none	0.115182	11	122	0.115182
chr3-101651685-TAAAAAAA-TAAAAAAAAA	chr3	101651685	TAAAAAAA	TAAAAAAAAA	3457200	ExcessHet	0	none	0.01687600000000002	4	122	0.01687600000000002
chr3-101651685-TAAAAAAA-TAAAAAAAAAA	chr3	101651685	TAAAAAAA	TAAAAAAAAAA	3457200	ExcessHet	0	none	0.002264	0	122	0.002264
chr3-101651685-TAAAAAAA-TAAAAAAAAAAA	chr3	101651685	TAAAAAAA	TAAAAAAAAAAA	3457200	ExcessHet	0	none	2.09e-4	0	122	2.09e-4
chr3-101651685-TAAAAAAA-TAAAAAAAAAAAA	chr3	101651685	TAAAAAAA	TAAAAAAAAAAAA	3457200	ExcessHet	0	none	2.2000000000000003e-5	0	122	2.2000000000000003e-5
chr3-101651687-A-*	chr3	101651687	A	*	133	PASS	0	none	0.160128	18	50	0.160128
chr3-101651687-A-T	chr3	101651687	A	T	133	PASS	1.3873e-4	afr	5.2999999999999994e-5	0	50	1.3873e-4
chr3-101651707-T-C	chr3	101651707	T	C	1470895	PASS	0.1253	mid	0.092196	13	134	0.1253
chr3-101653055-G-A	chr3	101653055	G	A	3625599	PASS	8.7583e-4	nfe	2.7300000000000035e-4	0	134	8.7583e-4
chr3-101653055-G-T	chr3	101653055	G	T	3625599	PASS	0.35157	nfe	0.26989299999999977	43	134	0.35157
chr3-101653078-A-G	chr3	101653078	A	G	3725014	PASS	0.41785	afr	0.2937329999999995	44	134	0.41785
chr3-101654636-A-*	chr3	101654636	A	*	1725966	PASS	0	none	9e-6	0	134	9e-6
chr3-101654636-A-G	chr3	101654636	A	G	1725966	PASS	0.23079	sas	0.143938	14	134	0.23079
chr3-101654880-ATTT-A	chr3	101654880	ATTT	A	490037	ExcessHet	0	none	7.099999999999998e-5	0	90	7.099999999999998e-5
chr3-101654880-ATTT-AT	chr3	101654880	ATTT	AT	490037	ExcessHet	0	none	0.004871	0	90	0.004871
chr3-101654880-ATTT-ATT	chr3	101654880	ATTT	ATT	490037	ExcessHet	0	none	0.200994	18	90	0.200994
chr3-101654880-ATTT-ATTTT	chr3	101654880	ATTT	ATTTT	490037	ExcessHet	0	none	0.095759	14	90	0.095759
chr3-101654880-ATTT-ATTTTT	chr3	101654880	ATTT	ATTTTT	490037	ExcessHet	0	none	0.00156899999999999	0	90	0.00156899999999999
chr3-101654880-ATTT-ATTTTTT	chr3	101654880	ATTT	ATTTTTT	490037	ExcessHet	0	none	3.6999999999999985e-5	0	90	3.6999999999999985e-5
chr3-101654880-ATTT-ATTTTTTT	chr3	101654880	ATTT	ATTTTTTT	490037	ExcessHet	0	none	0	0	90	1e-6
chr3-101654880-ATTT-TTTT	chr3	101654880	ATTT	TTTT	490037	ExcessHet	0	none	3.6999999999999985e-5	0	90	3.6999999999999985e-5
chr3-101654884-T-G	chr3	101654884	T	G	166284	PASS	0.17112	afr	0.01277899999999999	1	132	0.17112
chr3-101654962-C-T	chr3	101654962	C	T	478133	PASS	0.10285	mid	0.06377100000000002	9	126	0.10285
chr3-101655860-C-T	chr3	101655860	C	T	637243	PASS	0.3391	eas	0.204218	4	16	0.3391
chr3-101659632-C-T	chr3	101659632	C	T	3790774	PASS	0.35087	nfe	0.2777749999999995	43	134	0.35087
chr3-101660083-G-A	chr3	101660083	G	A	1509343	PASS	0.27258	amr	0.06423900000000002	11	134	0.27258
chr3-101664477-T-C	chr3	101664477	T	C	4073276	PASS	0.34985	nfe	0.29290699999999953	42	132	0.34985
chr3-101664577-G-A	chr3	101664577	G	A	349704	PASS	0.1717	afr	0.01275399999999999	1	134	0.1717
chr3-101664718-G-A	chr3	101664718	G	A	7676307	PASS	0.41479	afr	0.31071899999999963	44	134	0.41479
chr3-101664956-C-T	chr3	101664956	C	T	5230227	PASS	0.19088	nfe	0.13982100000000003	25	134	0.19088
chr3-101665308-T-C	chr3	101665308	T	C	13875	PASS	2.711e-5	nfe	8.9e-5	1	134	8.9e-5
chr3-101671020-T-C	chr3	101671020	T	C	18091596	PASS	0.99758	nfe	0.983087	134	134	0.99758
chr3-101671051-C-G	chr3	101671051	C	G	291193	PASS	4.3e-7	nfe	0	0	134	1e-6
chr3-101671051-C-T	chr3	101671051	C	T	291193	PASS	0.18066	afr	0.01419699999999998	1	134	0.18066
chr3-101671199-C-T	chr3	101671199	C	T	22610	PASS	0.0024399	mid	5.180000000000002e-4	1	134	0.0024399
chr3-101671483-T-C	chr3	101671483	T	C	157948	PASS	0.042514	amr	0.01011099999999999	6	134	0.042514
chr3-101671606-A-T	chr3	101671606	A	T	80972	PASS	0.0094285	nfe	0.005082	1	134	0.0094285
chr3-101676785-C-A	chr3	101676785	C	A	114784	PASS	0	none	0	0	134	1e-6
chr3-101676785-C-T	chr3	101676785	C	T	114784	PASS	0.051518	eas	0.002816	1	134	0.051518
chr3-101678779-T-C	chr3	101678779	T	C	15919	PASS	0	none	0.01134999999999999	0	0	0.01134999999999999
chr3-101681066-GAAAA-AAAAA	chr3	101681066	GAAAA	AAAAA	4580336	ExcessHet	0	none	2.2000000000000003e-5	0	100	2.2000000000000003e-5
chr3-101681066-GAAAA-CAAAA	chr3	101681066	GAAAA	CAAAA	4580336	ExcessHet	0	none	0	0	100	1e-6
chr3-101681066-GAAAA-G	chr3	101681066	GAAAA	G	4580336	ExcessHet	5.6e-7	nfe	0	0	100	1e-6
chr3-101681066-GAAAA-GA	chr3	101681066	GAAAA	GA	4580336	ExcessHet	0	none	3.3800000000000046e-4	0	100	3.3800000000000046e-4
chr3-101681066-GAAAA-GAA	chr3	101681066	GAAAA	GAA	4580336	ExcessHet	0	none	0.034948	3	100	0.034948
chr3-101681066-GAAAA-GAAA	chr3	101681066	GAAAA	GAAA	4580336	ExcessHet	0	none	0.4482549999999993	51	100	0.4482549999999993
chr3-101681066-GAAAA-GAAAAA	chr3	101681066	GAAAA	GAAAAA	4580336	ExcessHet	0	none	0.027303	0	100	0.027303
chr3-101681066-GAAAA-GAAAAAA	chr3	101681066	GAAAA	GAAAAAA	4580336	ExcessHet	0	none	2.720000000000003e-4	0	100	2.720000000000003e-4
chr3-101681317-A-C	chr3	101681317	A	C	225737	PASS	0.0365	mid	0.018806	2	134	0.0365
chr3-101681323-T-C	chr3	101681323	T	C	3450544	PASS	0.3494	eas	0.28673899999999997	43	134	0.3494
chr3-101681530-T-A	chr3	101681530	T	A	284896	PASS	2.8175e-4	afr	2.2000000000000003e-5	0	66	2.8175e-4
chr3-101681530-T-G	chr3	101681530	T	G	284896	PASS	0.11466	mid	0.05955400000000002	7	66	0.11466
chr3-101681851-AAAACAAAC-A	chr3	101681851	AAAACAAAC	A	273961.97	PASS	0	none	9e-6	0	0	9e-6
chr3-101681851-AAAACAAAC-AAAAC	chr3	101681851	AAAACAAAC	AAAAC	273961.97	PASS	0	none	0.08467000000000001	0	0	0.08467000000000001
chr3-101681851-AAAACAAAC-AAAACAAACAAAC	chr3	101681851	AAAACAAAC	AAAACAAACAAAC	273961.97	PASS	0	none	7.010000000000006e-4	0	0	7.010000000000006e-4
chr3-101681851-AAAACAAAC-AAAACAAACAAACAAAC	chr3	101681851	AAAACAAAC	AAAACAAACAAACAAAC	273961.97	PASS	0	none	0	0	0	1e-6
chr3-101681855-C-*	chr3	101681855	C	*	42	PASS	0	none	0.08483000000000002	0	0	0.08483000000000002
chr3-101681855-C-A	chr3	101681855	C	A	42	PASS	0	none	3.6999999999999985e-5	0	0	3.6999999999999985e-5
chr3-101682144-G-A	chr3	101682144	G	A	139368	PASS	0.047871	nfe	0.02532200000000001	1	32	0.047871
chr3-101682190-TAAACAAAC-T	chr3	101682190	TAAACAAAC	T	33745.97	PASS	2.5924e-4	mid	6.999999999999998e-5	0	72	2.5924e-4
chr3-101682190-TAAACAAAC-TAAAC	chr3	101682190	TAAACAAAC	TAAAC	33745.97	PASS	0	none	0.003747	3	72	0.003747
chr3-101682190-TAAACAAAC-TAAACAAACAAAC	chr3	101682190	TAAACAAAC	TAAACAAACAAAC	33745.97	PASS	0	none	1.0799999999999996e-4	0	72	1.0799999999999996e-4
chr3-101682190-TAAACAAAC-TAAACAAACAAACAAAC	chr3	101682190	TAAACAAAC	TAAACAAACAAACAAAC	33745.97	PASS	0	none	0	0	72	1e-6
chr3-101682290-C-T	chr3	101682290	C	T	112069	PASS	0.018758	nfe	0.01049999999999999	4	124	0.018758
chr3-101682404-G-C	chr3	101682404	G	C	1631263	PASS	0.11083	mid	0.07329100000000001	9	134	0.11083
chr3-101685969-A-G	chr3	101685969	A	G	6111722	PASS	0.40317	sas	0.3756179999999995	56	134	0.40317
chr3-101686048-G-A	chr3	101686048	G	A	197944	PASS	0.15857	eas	0.019703	2	134	0.15857
chr3-101686353-CCA-C	chr3	101686353	CCA	C	740635.97	PASS	0.038413	mid	0.024465	1	134	0.038413
chr3-101686354-C-*	chr3	101686354	C	*	176	PASS	0	none	0.024465	1	134	0.024465
chr3-101686354-C-T	chr3	101686354	C	T	176	PASS	0	none	0	0	134	1e-6
chr3-101712498-G-A	chr3	101712498	G	A	864601	ExcessHet	0.09493	amr	0.04860100000000002	9	134	0.09493
chr3-101712512-TA-T	chr3	101712512	TA	T	1124670.97	ExcessHet	0.14192	amr	0.04897500000000001	9	134	0.14192
chr3-101712624-T-C	chr3	101712624	T	C	1192375	ExcessHet	0.21165	amr	0.04905500000000001	9	134	0.21165
chr3-101712624-T-G	chr3	101712624	T	G	1192375	ExcessHet	2.005e-5	eas	0	0	134	2.005e-5
chr3-101712677-T-C	chr3	101712677	T	C	1496567	ExcessHet	0.17841	amr	0.049108	9	134	0.17841
chr3-101712684-T-C	chr3	101712684	T	C	1456339	ExcessHet	0.16017	amr	0.04902800000000001	9	134	0.16017
chr3-101712693-G-A	chr3	101712693	G	A	1300460	ExcessHet	0.13551	amr	0.04892100000000001	9	134	0.13551
chr3-101712699-A-G	chr3	101712699	A	G	1191549	ExcessHet	0.1236	amr	0.04860100000000002	9	134	0.1236
chr3-101712702-A-G	chr3	101712702	A	G	1173111	ExcessHet	0.12264	amr	0.04868100000000001	9	134	0.12264
chr3-101712743-T-G	chr3	101712743	T	G	163364	PASS	0.010581	sas	0.002115	1	134	0.010581
chr3-101712746-T-G	chr3	101712746	T	G	608732	ExcessHet	0.1326	amr	0.04649200000000002	9	134	0.1326
chr3-101712802-T-C	chr3	101712802	T	C	239831	ExcessHet	0.028261	amr	0.03306300000000001	8	132	0.03306300000000001
chr3-101712869-A-C	chr3	101712869	A	C	112144	PASS	0.0047748	amr	0.02070600000000001	6	132	0.02070600000000001
chr3-101712964-C-CA	chr3	101712964	C	CA	205279.97	PASS	0.0042636	amr	0.02150000000000001	7	134	0.02150000000000001
chr3-101713026-T-C	chr3	101713026	T	C	22292	PASS	0.0011294	nfe	0.006472	1	130	0.006472
chr3-101724301-AT-A	chr3	101724301	AT	A	897774.97	PASS	0.4492	eas	0.1768	5	24	0.4492
chr3-101724302-T-*	chr3	101724302	T	*	191	PASS	0	none	0.176771	5	18	0.176771
chr3-101724302-T-A	chr3	101724302	T	A	191	PASS	0	none	0	0	18	1e-6
chr3-101724302-T-G	chr3	101724302	T	G	191	PASS	0	none	0	0	18	1e-6
chr3-101724617-T-C	chr3	101724617	T	C	33355903	PASS	0.99842	nfe	0.9909730000000004	134	134	0.99842
chr3-101726726-G-A	chr3	101726726	G	A	126018	PASS	0.012272	mid	0.00668	1	134	0.012272
chr3-101727287-GTGTT-G	chr3	101727287	GTGTT	G	105056.97	PASS	0.015787	nfe	0.006758	1	134	0.015787
chr3-101727363-AAT-A	chr3	101727363	AAT	A	7080548.97	PASS	0.35019	nfe	0.2985119999999998	44	134	0.35019
chr3-101727364-AT-*	chr3	101727364	AT	*	4386	PASS	0	none	0.2985119999999998	44	134	0.2985119999999998
chr3-101727364-AT-A	chr3	101727364	AT	A	4386	PASS	0	none	0	0	134	1e-6
chr3-101727364-AT-GT	chr3	101727364	AT	GT	4386	PASS	0	none	8.9e-5	0	134	8.9e-5
chr3-101727365-T-*	chr3	101727365	T	*	348	PASS	0	none	0.2985279999999998	44	134	0.2985279999999998
chr3-101727365-T-G	chr3	101727365	T	G	348	PASS	1.73e-6	nfe	0	0	134	1.73e-6
chr3-101728745-G-A	chr3	101728745	G	A	15603	PASS	0.0015246	nfe	8.210000000000002e-4	1	134	0.0015246
chr3-101755289-A-T	chr3	101755289	A	T	106879	PASS	0.12552	afr	0.01120799999999999	1	134	0.12552
chr3-101755352-A-G	chr3	101755352	A	G	194645	PASS	0.17214	afr	0.01327799999999998	1	134	0.17214
chr3-101755541-A-T	chr3	101755541	A	T	54050	PASS	0.0036798	nfe	0.00174299999999999	1	134	0.0036798
chr3-101758758-TGAAGTCTACATG-AGAAGTCTACATG	chr3	101758758	TGAAGTCTACATG	AGAAGTCTACATG	118081	PASS	0	none	0.024741	1	32	0.024741
chr3-101758758-TGAAGTCTACATG-T	chr3	101758758	TGAAGTCTACATG	T	118081	PASS	0	none	2.2000000000000003e-5	0	32	2.2000000000000003e-5
chr3-101762511-G-A	chr3	101762511	G	A	1841	PASS	1.6235e-4	nfe	2.2000000000000003e-5	1	134	1.6235e-4
chr3-101762511-G-C	chr3	101762511	G	C	1841	PASS	3.465e-5	nfe	0	0	134	3.465e-5
chr3-101764745-T-C	chr3	101764745	T	C	265760	PASS	0.031122	mid	0.01796100000000002	2	132	0.031122
chr3-101765426-T-G	chr3	101765426	T	G	8101	PASS	3.0595e-4	nfe	8.9e-5	1	134	3.0595e-4
chr3-101765491-G-A	chr3	101765491	G	A	36873845	PASS	0.98385	eas	0.8892240000000002	124	134	0.98385
chr3-101765546-G-A	chr3	101765546	G	A	1188	PASS	0	none	0	1	134	1e-6
chr3-101785373-T-C	chr3	101785373	T	C	148121	PASS	0.027337	nfe	0.01658	1	110	0.027337
chr3-101785780-A-C	chr3	101785780	A	C	15047150	PASS	0.99023	eas	0.8951310000000006	124	134	0.99023
chr3-101785830-G-A	chr3	101785830	G	A	3603807	PASS	0.33562	nfe	0.2821339999999997	44	132	0.33562
chr3-101801693-C-T	chr3	101801693	C	T	1037148	PASS	0.044609	eas	0.015722	1	134	0.044609
chr3-101802127-TAA-AAA	chr3	101802127	TAA	AAA	277658	ExcessHet	0	none	0.002038	0	90	0.002038
chr3-101802127-TAA-T	chr3	101802127	TAA	T	277658	ExcessHet	1.16e-6	nfe	5.2999999999999994e-5	0	90	5.2999999999999994e-5
chr3-101802127-TAA-TA	chr3	101802127	TAA	TA	277658	ExcessHet	0	none	0.02623600000000002	0	90	0.02623600000000002
chr3-101802127-TAA-TAAA	chr3	101802127	TAA	TAAA	277658	ExcessHet	0	none	0.14511000000000002	24	90	0.14511000000000002
chr3-101802127-TAA-TAAAA	chr3	101802127	TAA	TAAAA	277658	ExcessHet	0	none	0.003596	0	90	0.003596
chr3-101802127-TAA-TAAAAA	chr3	101802127	TAA	TAAAAA	277658	ExcessHet	0	none	2.2000000000000003e-5	0	90	2.2000000000000003e-5
chr3-101802127-TAA-TAAAAAAA	chr3	101802127	TAA	TAAAAAAA	277658	ExcessHet	0	none	0	0	90	1e-6
chr3-101802127-TAA-TAAAAAAAAA	chr3	101802127	TAA	TAAAAAAAAA	277658	ExcessHet	0	none	0	0	90	1e-6
chr3-101802128-A-*	chr3	101802128	A	*	258	PASS	0	none	0.02637900000000002	0	106	0.02637900000000002
chr3-101802128-A-T	chr3	101802128	A	T	258	PASS	1.6852e-4	nfe	2.2000000000000003e-5	0	106	1.6852e-4
chr3-101816748-T-G	chr3	101816748	T	G	272258	PASS	0.04416	eas	0.01556399999999999	1	134	0.04416
chr3-101821305-TAA-AAA	chr3	101821305	TAA	AAA	4417178	PASS	0	none	0	0	134	1e-6
chr3-101821305-TAA-T	chr3	101821305	TAA	T	4417178	PASS	0.0115	afr	0.00161999999999999	0	134	0.0115
chr3-101821305-TAA-TA	chr3	101821305	TAA	TA	4417178	PASS	0	none	0.2900059999999994	44	134	0.2900059999999994
chr3-101821305-TAA-TAAA	chr3	101821305	TAA	TAAA	4417178	PASS	0	none	2.09e-4	0	134	2.09e-4
chr3-101821543-T-G	chr3	101821543	T	G	1876925	PASS	0.04591	nfe	0.03139000000000001	3	134	0.04591
chr3-101822074-C-T	chr3	101822074	C	T	36311	PASS	0.0047223	nfe	0.00209	1	134	0.0047223
chr3-101826741-A-*	chr3	101826741	A	*	28671	PASS	0	none	3.590000000000004e-4	0	0	3.590000000000004e-4
chr3-101826741-A-T	chr3	101826741	A	T	28671	PASS	0.21775	nfe	0.02419100000000001	0	0	0.21775
chr3-101850308-G-A	chr3	101850308	G	A	148	PASS	0	none	9e-6	0	4	9e-6
chr3-101852706-A-G	chr3	101852706	A	G	14428619	PASS	0.73675	amr	0.607329	96	134	0.73675
chr3-101852909-A-G	chr3	101852909	A	G	43524	PASS	0.0018752	nfe	8.69e-4	1	134	0.0018752
chr3-101853978-C-A	chr3	101853978	C	A	13096323	PASS	0.22422	sas	0.10433200000000002	13	134	0.22422
chr3-101853978-C-G	chr3	101853978	C	G	13096323	PASS	0.73006	amr	0.5970980000000007	97	134	0.73006
chr3-101854501-ATTTTT-*	chr3	101854501	ATTTTT	*	928088	ExcessHet	0	none	0	0	110	1e-6
chr3-101854501-ATTTTT-A	chr3	101854501	ATTTTT	A	928088	ExcessHet	2.24e-6	nfe	9e-6	0	110	9e-6
chr3-101854501-ATTTTT-ATCTTTTTT	chr3	101854501	ATTTTT	ATCTTTTTT	928088	ExcessHet	0	none	0	0	110	1e-6
chr3-101854501-ATTTTT-ATT	chr3	101854501	ATTTTT	ATT	928088	ExcessHet	0	none	2.720000000000003e-4	0	110	2.720000000000003e-4
chr3-101854501-ATTTTT-ATTT	chr3	101854501	ATTTTT	ATTT	928088	ExcessHet	0	none	0.01127999999999999	2	110	0.01127999999999999
chr3-101854501-ATTTTT-ATTTT	chr3	101854501	ATTTTT	ATTTT	928088	ExcessHet	0	none	0.202639	35	110	0.202639
chr3-101854501-ATTTTT-ATTTTTT	chr3	101854501	ATTTTT	ATTTTTT	928088	ExcessHet	0	none	0.153044	14	110	0.153044
chr3-101854501-ATTTTT-ATTTTTTT	chr3	101854501	ATTTTT	ATTTTTTT	928088	ExcessHet	0	none	0.00567	0	110	0.00567
chr3-101854501-ATTTTT-ATTTTTTTT	chr3	101854501	ATTTTT	ATTTTTTTT	928088	ExcessHet	0	none	2.720000000000003e-4	0	110	2.720000000000003e-4
chr3-101854501-ATTTTT-ATTTTTTTTT	chr3	101854501	ATTTTT	ATTTTTTTTT	928088	ExcessHet	0	none	9e-6	0	110	9e-6
chr3-101854501-ATTTTT-TTTTTT	chr3	101854501	ATTTTT	TTTTTT	928088	ExcessHet	0	none	0.00799599999999999	0	110	0.00799599999999999
chr3-101855306-T-C	chr3	101855306	T	C	591569	PASS	0.050951	sas	0.02084	3	134	0.050951
chr3-101855306-T-G	chr3	101855306	T	G	591569	PASS	3e-7	nfe	0	0	134	1e-6
chr3-101855659-G-A	chr3	101855659	G	A	13504458	PASS	0.73915	amr	0.6086280000000001	97	134	0.73915
chr3-101856054-ATTT-A	chr3	101856054	ATTT	A	476836	ExcessHet	1.796e-4	sas	3.6000000000000035e-4	0	102	3.6000000000000035e-4
chr3-101856054-ATTT-AT	chr3	101856054	ATTT	AT	476836	ExcessHet	0	none	0.01208799999999999	2	102	0.01208799999999999
chr3-101856054-ATTT-ATT	chr3	101856054	ATTT	ATT	476836	ExcessHet	0	none	0.165763	20	102	0.165763
chr3-101856054-ATTT-ATTTT	chr3	101856054	ATTT	ATTTT	476836	ExcessHet	0	none	0.10979700000000002	18	102	0.10979700000000002
chr3-101856054-ATTT-ATTTTT	chr3	101856054	ATTT	ATTTTT	476836	ExcessHet	0	none	0.004693	0	102	0.004693
chr3-101856054-ATTT-ATTTTTT	chr3	101856054	ATTT	ATTTTTT	476836	ExcessHet	0	none	1.88e-4	0	102	1.88e-4
chr3-101856054-ATTT-ATTTTTTT	chr3	101856054	ATTT	ATTTTTTT	476836	ExcessHet	0	none	0	0	102	1e-6
chr3-101856054-ATTT-TTTT	chr3	101856054	ATTT	TTTT	476836	ExcessHet	0	none	0	0	102	1e-6
chr3-101856153-C-T	chr3	101856153	C	T	33835	PASS	0.010914	nfe	0.007289	2	74	0.010914
chr3-101857033-ATTTTT-A	chr3	101857033	ATTTTT	A	654270.97	ExcessHet	0	none	9e-6	0	102	9e-6
chr3-101857033-ATTTTT-AT	chr3	101857033	ATTTTT	AT	654270.97	ExcessHet	0	none	2.5100000000000014e-4	0	102	2.5100000000000014e-4
chr3-101857033-ATTTTT-ATT	chr3	101857033	ATTTTT	ATT	654270.97	ExcessHet	0	none	0.00103499999999999	0	102	0.00103499999999999
chr3-101857033-ATTTTT-ATTT	chr3	101857033	ATTTTT	ATTT	654270.97	ExcessHet	0	none	0.01083299999999998	0	102	0.01083299999999998
chr3-101857033-ATTTTT-ATTTT	chr3	101857033	ATTTTT	ATTTT	654270.97	ExcessHet	0	none	0.230779	36	102	0.230779
chr3-101857033-ATTTTT-ATTTTCTTTTT	chr3	101857033	ATTTTT	ATTTTCTTTTT	654270.97	ExcessHet	0	none	3.6000000000000035e-4	0	102	3.6000000000000035e-4
chr3-101857033-ATTTTT-ATTTTCTTTTTT	chr3	101857033	ATTTTT	ATTTTCTTTTTT	654270.97	ExcessHet	0	none	3.160000000000005e-4	0	102	3.160000000000005e-4
chr3-101857033-ATTTTT-ATTTTCTTTTTTT	chr3	101857033	ATTTTT	ATTTTCTTTTTTT	654270.97	ExcessHet	0	none	0	0	102	1e-6
chr3-101857033-ATTTTT-ATTTTCTTTTTTTT	chr3	101857033	ATTTTT	ATTTTCTTTTTTTT	654270.97	ExcessHet	0	none	9e-6	0	102	9e-6
chr3-101857033-ATTTTT-ATTTTCTTTTTTTTT	chr3	101857033	ATTTTT	ATTTTCTTTTTTTTT	654270.97	ExcessHet	0	none	2.2000000000000003e-5	0	102	2.2000000000000003e-5
chr3-101857033-ATTTTT-ATTTTTT	chr3	101857033	ATTTTT	ATTTTTT	654270.97	ExcessHet	0	none	0.043573	6	102	0.043573
chr3-101857033-ATTTTT-ATTTTTTT	chr3	101857033	ATTTTT	ATTTTTTT	654270.97	ExcessHet	0	none	0.003597	1	102	0.003597
chr3-101857033-ATTTTT-ATTTTTTTT	chr3	101857033	ATTTTT	ATTTTTTTT	654270.97	ExcessHet	0	none	2.720000000000003e-4	0	102	2.720000000000003e-4
chr3-101857033-ATTTTT-ATTTTTTTTT	chr3	101857033	ATTTTT	ATTTTTTTTT	654270.97	ExcessHet	0	none	9e-6	0	102	9e-6
chr3-101857034-T-*	chr3	101857034	T	*	248.97	PASS	0	none	0.244083	36	88	0.244083
chr3-101857034-T-TTTTC	chr3	101857034	T	TTTTC	248.97	PASS	0	none	3.6999999999999985e-5	0	88	3.6999999999999985e-5
chr3-101857037-T-*	chr3	101857037	T	*	246951.97	ExcessHet	0	none	2.5100000000000014e-4	0	102	2.5100000000000014e-4
chr3-101857037-T-TC	chr3	101857037	T	TC	246951.97	ExcessHet	0.072676	afr	0.148143	11	102	0.148143
chr3-101857038-T-C	chr3	101857038	T	C	6884523	ExcessHet	0.59356	afr	0.5085540000000006	64	128	0.59356
chr3-101857038-T-TC	chr3	101857038	T	TC	6884523	ExcessHet	8.69e-6	nfe	0	0	128	8.69e-6
chr3-101857039-T-C	chr3	101857039	T	C	293785	ExcessHet	0.10779	afr	0.172561	30	94	0.172561
chr3-101857058-C-*	chr3	101857058	C	*	282672	PASS	0	none	7.099999999999998e-5	0	134	7.099999999999998e-5
chr3-101857058-C-T	chr3	101857058	C	T	282672	PASS	0.02313	nfe	0.01711800000000001	2	134	0.02313
chr3-101857185-T-TACTTTTAGAAAGCTTAAAAACCACACCAAACACACCCACACAACCAAACACACC	chr3	101857185	T	TACTTTTAGAAAGCTTAAAAACCACACCAAACACACCCACACAACCAAACACACC	34677440.97	VQSRTrancheINDEL95.00to96.00	0	none	0	0	134	1e-6
chr3-101857185-T-TACTTTTAGAAAGCTTTAATAACC	chr3	101857185	T	TACTTTTAGAAAGCTTTAATAACC	34677440.97	VQSRTrancheINDEL95.00to96.00	0.92189	afr	0.7686510000000003	113	134	0.92189
chr3-101857331-T-C	chr3	101857331	T	C	22887437	PASS	0.73241	amr	0.5908460000000005	89	134	0.73241
chr3-101857560-A-T	chr3	101857560	A	T	10121415	PASS	0.71967	amr	0.5773130000000003	89	134	0.71967
chr3-101857569-C-CT	chr3	101857569	C	CT	127747.97	PASS	0.0094114	nfe	0.00699	1	134	0.0094114
chr3-101859787-C-T	chr3	101859787	C	T	2265	PASS	0.0058382	afr	5.620000000000005e-4	0	0	0.0058382
chr3-101940812-A-G	chr3	101940812	A	G	4329371	PASS	0.87819	sas	0.301979	122	132	0.87819
chr3-101940821-G-A	chr3	101940821	G	A	4489	PASS	2.7762e-4	mid	2.2999999999999995e-4	1	134	2.7762e-4
chr3-102438439-GT-G	chr3	102438439	GT	G	2040215.97	PASS	0.18917	mid	0.147518	22	134	0.18917
chr3-102438521-A-T	chr3	102438521	A	T	2831964	PASS	0.18757	mid	0.142108	22	134	0.18757
chr3-102438573-A-C	chr3	102438573	A	C	2654428	PASS	1.379e-5	nfe	0	0	134	1.379e-5
chr3-102438573-A-G	chr3	102438573	A	G	2654428	PASS	0.18746	mid	0.14173200000000002	22	134	0.18746
chr3-102453262-T-C	chr3	102453262	T	C	3498995	PASS	0.19673	nfe	0.187505	30	132	0.19673
chr3-102456092-G-A	chr3	102456092	G	A	1186484	PASS	0.19877	mid	0.131831	22	134	0.19877
chr3-102456398-T-C	chr3	102456398	T	C	14789	PASS	0.0021214	nfe	7.980000000000003e-4	1	134	0.0021214
chr3-102457667-A-T	chr3	102457667	A	T	29629	PASS	0.004109	nfe	0.00254	1	134	0.004109
chr3-102457955-C-T	chr3	102457955	C	T	801827	PASS	0.076544	mid	0.06988900000000002	16	134	0.076544
chr3-102457985-T-G	chr3	102457985	T	G	195155	PASS	0.027215	nfe	0.02031100000000001	2	134	0.027215
chr3-102462287-A-G	chr3	102462287	A	G	2169426	PASS	0.18514	mid	0.141301	22	134	0.18514
chr3-102464058-AAAAG-A	chr3	102464058	AAAAG	A	31135.97	PASS	0.0039009	nfe	0.00191599999999999	1	134	0.0039009
chr3-102464338-T-C	chr3	102464338	T	C	247243	PASS	0.16308	afr	0.020998	2	134	0.16308
chr3-102468887-G-A	chr3	102468887	G	A	75328	PASS	0.0085174	nfe	0.004826	1	134	0.0085174
chr3-102470325-T-C	chr3	102470325	T	C	1828418	PASS	0.13388	nfe	0.119031	14	134	0.13388
chr3-102470334-G-T	chr3	102470334	G	T	793	PASS	2.783e-5	nfe	0	1	134	2.783e-5
chr3-102476937-T-C	chr3	102476937	T	C	20829	PASS	9.823e-5	nfe	1.27e-4	0	134	1.27e-4
chr3-102476937-T-G	chr3	102476937	T	G	20829	PASS	0.00201	mid	6.100000000000004e-4	1	134	0.00201
chr3-102476958-G-A	chr3	102476958	G	A	1716	PASS	4.922e-5	nfe	9e-6	1	134	4.922e-5
chr3-102477736-A-T	chr3	102477736	A	T	527743	PASS	0.095598	nfe	0.05204600000000001	12	134	0.095598
chr3-102477983-C-A	chr3	102477983	C	A	32936	PASS	0.017931	nfe	0.01060299999999998	0	28	0.017931
chr3-102478057-T-G	chr3	102478057	T	G	253	PASS	0	none	1.6699999999999994e-4	0	0	1.6699999999999994e-4
chr3-103241090-G-*	chr3	103241090	G	*	2544949	PASS	0	none	0	0	0	1e-6
chr3-103241090-G-A	chr3	103241090	G	A	2544949	PASS	0.97718	eas	0.5311310000000006	0	0	0.97718
chr3-103241090-G-C	chr3	103241090	G	C	2544949	PASS	0	none	0	0	0	1e-6
chr3-104502583-A-T	chr3	104502583	A	T	75546	PASS	0.03163	nfe	0.018591	4	126	0.03163
chr3-104502987-T-C	chr3	104502987	T	C	288322	PASS	0.11436	sas	0.033331	2	134	0.11436
chr3-104503307-G-A	chr3	104503307	G	A	11222	PASS	0.0010985	nfe	7.510000000000005e-4	1	134	0.0010985
chr3-105367095-G-C	chr3	105367095	G	C	47622	PASS	0.01423	nfe	0.00913799999999998	2	100	0.01423
chr3-105367241-C-T	chr3	105367241	C	T	872223	PASS	0.15252	sas	0.077337	8	134	0.15252
chr3-105520046-CTTTT-*	chr3	105520046	CTTTT	*	8984712	ExcessHet	0	none	0	0	128	1e-6
chr3-105520046-CTTTT-C	chr3	105520046	CTTTT	C	8984712	ExcessHet	0	none	2.2000000000000003e-5	0	128	2.2000000000000003e-5
chr3-105520046-CTTTT-CT	chr3	105520046	CTTTT	CT	8984712	ExcessHet	0	none	0.00191599999999999	0	128	0.00191599999999999
chr3-105520046-CTTTT-CTT	chr3	105520046	CTTTT	CTT	8984712	ExcessHet	0	none	0.01296099999999999	2	128	0.01296099999999999
chr3-105520046-CTTTT-CTTT	chr3	105520046	CTTTT	CTTT	8984712	ExcessHet	0	none	0.6620670000000003	83	128	0.6620670000000003
chr3-105520046-CTTTT-CTTTTT	chr3	105520046	CTTTT	CTTTTT	8984712	ExcessHet	0	none	0.007067	2	128	0.007067
chr3-105520046-CTTTT-CTTTTTT	chr3	105520046	CTTTT	CTTTTTT	8984712	ExcessHet	0	none	8.9e-5	0	128	8.9e-5
chr3-105520046-CTTTT-TTTTT	chr3	105520046	CTTTT	TTTTT	8984712	ExcessHet	0	none	0	0	128	1e-6
chr3-105520057-TCCCC-*	chr3	105520057	TCCCC	*	5315594	PASS	0	none	9e-6	0	132	9e-6
chr3-105520057-TCCCC-CCCCC	chr3	105520057	TCCCC	CCCCC	5315594	PASS	0	none	0.362167	36	132	0.362167
chr3-105520057-TCCCC-T	chr3	105520057	TCCCC	T	5315594	PASS	0	none	0	0	132	1e-6
chr3-105520057-TCCCC-TCC	chr3	105520057	TCCCC	TCC	5315594	PASS	0	none	0	0	132	1e-6
chr3-105520057-TCCCC-TCCC	chr3	105520057	TCCCC	TCCC	5315594	PASS	0	none	4.05e-4	0	132	4.05e-4
chr3-105520057-TCCCC-TCCCCC	chr3	105520057	TCCCC	TCCCCC	5315594	PASS	0	none	2.2000000000000003e-5	0	132	2.2000000000000003e-5
chr3-105520057-TCCCC-TCCCCCC	chr3	105520057	TCCCC	TCCCCCC	5315594	PASS	0	none	0.00130199999999999	0	132	0.00130199999999999
chr3-105524360-T-C	chr3	105524360	T	C	62416	PASS	0.0022381	nfe	0.00179199999999999	1	134	0.0022381
chr3-105524545-T-C	chr3	105524545	T	C	1932173	PASS	0.17746	afr	0.08396000000000002	11	134	0.17746
chr3-105524627-G-A	chr3	105524627	G	A	117004	PASS	0.018572	afr	0.009798	2	134	0.018572
chr3-105531523-ATT-A	chr3	105531523	ATT	A	545533.97	PASS	8.8809e-4	nfe	4.260000000000005e-4	0	0	8.8809e-4
chr3-105531523-ATT-AT	chr3	105531523	ATT	AT	545533.97	PASS	0	none	0.3080829999999996	0	0	0.3080829999999996
chr3-105531523-ATT-ATTT	chr3	105531523	ATT	ATTT	545533.97	PASS	0	none	2.2000000000000003e-5	0	0	2.2000000000000003e-5
chr3-105531857-A-G	chr3	105531857	A	G	699140	PASS	0.075239	sas	0.04854500000000002	8	132	0.075239
chr3-105531956-G-A	chr3	105531956	G	A	124127	PASS	0.0076482	nfe	0.005005	1	134	0.0076482
chr3-105532093-T-TAA	chr3	105532093	T	TAA	149807.97	PASS	0.040675	afr	0.004212	1	134	0.040675
chr3-105533533-G-*	chr3	105533533	G	*	6224122	PASS	0	none	2.2000000000000003e-5	0	134	2.2000000000000003e-5
chr3-105533533-G-C	chr3	105533533	G	C	6224122	PASS	0.74124	eas	0.4979779999999994	69	134	0.74124
chr3-105533554-A-C	chr3	105533554	A	C	257364	PASS	0.027538	nfe	0.019756	2	134	0.027538
chr3-105533795-C-G	chr3	105533795	C	G	307969	PASS	0.050163	sas	0.03569600000000001	2	132	0.050163
chr3-105534631-A-C	chr3	105534631	A	C	4049801	PASS	0.17419	nfe	0.142431	30	134	0.17419
chr3-105540017-A-C	chr3	105540017	A	C	2431529	PASS	0	none	9e-6	0	134	9e-6
chr3-105540017-A-G	chr3	105540017	A	G	2431529	PASS	0.17337	nfe	0.142108	30	134	0.17337
chr3-105541674-G-A	chr3	105541674	G	A	5984444	PASS	0.30144	amr	0.234946	27	134	0.30144
chr3-105541676-C-T	chr3	105541676	C	T	2324810	PASS	0.12318	nfe	0.09047900000000002	16	134	0.12318
chr3-105541680-T-C	chr3	105541680	T	C	259775	PASS	0.015735	mid	0.01003299999999998	1	134	0.015735
chr3-105541752-T-C	chr3	105541752	T	C	27624349	PASS	0.99813	nfe	0.9799980000000008	134	134	0.99813
chr3-105544780-A-G	chr3	105544780	A	G	334177	PASS	0.22735	amr	0.09055100000000002	0	0	0.22735
chr3-105544915-AT-A	chr3	105544915	AT	A	13948.97	PASS	5.393e-5	nfe	2.2000000000000003e-5	0	40	5.393e-5
chr3-105544915-AT-ATT	chr3	105544915	AT	ATT	13948.97	PASS	0	none	0.003515	1	40	0.003515
chr3-105544915-AT-ATTTT	chr3	105544915	AT	ATTTT	13948.97	PASS	0	none	1.0799999999999996e-4	0	40	1.0799999999999996e-4
chr3-105544915-AT-ATTTTTT	chr3	105544915	AT	ATTTTTT	13948.97	PASS	0	none	7.720000000000004e-4	0	40	7.720000000000004e-4
chr3-105544915-AT-ATTTTTTT	chr3	105544915	AT	ATTTTTTT	13948.97	PASS	0	none	0.00146899999999999	0	40	0.00146899999999999
chr3-105544915-AT-ATTTTTTTT	chr3	105544915	AT	ATTTTTTTT	13948.97	PASS	0	none	0	0	40	1e-6
chr3-105544915-AT-ATTTTTTTTT	chr3	105544915	AT	ATTTTTTTTT	13948.97	PASS	0	none	3.590000000000004e-4	0	40	3.590000000000004e-4
chr3-105544915-AT-ATTTTTTTTTTTT	chr3	105544915	AT	ATTTTTTTTTTTT	13948.97	PASS	0	none	0	0	40	1e-6
chr3-105544915-AT-ATTTTTTTTTTTTTTT	chr3	105544915	AT	ATTTTTTTTTTTTTTT	13948.97	PASS	0	none	0	0	40	1e-6
chr3-105544915-AT-ATTTTTTTTTTTTTTTT	chr3	105544915	AT	ATTTTTTTTTTTTTTTT	13948.97	PASS	0	none	0	0	40	1e-6
chr3-105545181-C-T	chr3	105545181	C	T	2138154	PASS	0.12111	nfe	0.09031800000000002	16	134	0.12111
chr3-105545332-G-T	chr3	105545332	G	T	1216454	PASS	0.053107	mid	0.043558	4	134	0.053107
chr3-105545448-GCTCT-G	chr3	105545448	GCTCT	G	241343	ExcessHet	6.481e-5	nfe	0.00125299999999999	0	122	0.00125299999999999
chr3-105545448-GCTCT-GCT	chr3	105545448	GCTCT	GCT	241343	ExcessHet	0	none	0.095064	15	122	0.095064
chr3-105545448-GCTCT-GCTCTCT	chr3	105545448	GCTCT	GCTCTCT	241343	ExcessHet	0	none	0.00958599999999999	2	122	0.00958599999999999
chr3-105545448-GCTCT-GCTCTCTCT	chr3	105545448	GCTCT	GCTCTCTCT	241343	ExcessHet	0	none	0	0	122	1e-6
chr3-105545448-GCTCT-TCTCT	chr3	105545448	GCTCT	TCTCT	241343	ExcessHet	0	none	2.2000000000000003e-5	0	122	2.2000000000000003e-5
chr3-105547430-T-C	chr3	105547430	T	C	2815372	PASS	0.26846	amr	0.119138	15	134	0.26846
chr3-105547487-A-G	chr3	105547487	A	G	2302630	PASS	0.12298	nfe	0.09037100000000002	16	134	0.12298
chr3-105547568-GT-AT	chr3	105547568	GT	AT	1285799	PASS	0	none	0.01003299999999998	3	134	0.01003299999999998
chr3-105547568-GT-G	chr3	105547568	GT	G	1285799	PASS	0.12229	nfe	0.089271	16	134	0.12229
chr3-105547568-GT-GTT	chr3	105547568	GT	GTT	1285799	PASS	0	none	2.7300000000000035e-4	0	134	2.7300000000000035e-4
chr3-105547640-T-G	chr3	105547640	T	G	1143842	PASS	0.15531	nfe	0.11258000000000004	21	134	0.15531
chr3-105550117-CT-C	chr3	105550117	CT	C	66	VQSRTrancheINDEL95.00to96.00	0	none	0	0	132	1e-6
chr3-105550117-CT-TT	chr3	105550117	CT	TT	66	VQSRTrancheINDEL95.00to96.00	0	none	9e-6	0	132	9e-6
chr3-105552006-ATTT-A	chr3	105552006	ATTT	A	1300274.97	ExcessHet	4.648e-5	sas	2.2999999999999995e-4	0	124	2.2999999999999995e-4
chr3-105552006-ATTT-AT	chr3	105552006	ATTT	AT	1300274.97	ExcessHet	0	none	0.01285499999999999	3	124	0.01285499999999999
chr3-105552006-ATTT-ATT	chr3	105552006	ATTT	ATT	1300274.97	ExcessHet	0	none	0.212582	35	124	0.212582
chr3-105552006-ATTT-ATTTT	chr3	105552006	ATTT	ATTTT	1300274.97	ExcessHet	0	none	0.13273600000000002	24	124	0.13273600000000002
chr3-105552006-ATTT-ATTTTT	chr3	105552006	ATTT	ATTTTT	1300274.97	ExcessHet	0	none	0.004236	0	124	0.004236
chr3-105552006-ATTT-ATTTTTT	chr3	105552006	ATTT	ATTTTTT	1300274.97	ExcessHet	0	none	3.6999999999999985e-5	0	124	3.6999999999999985e-5
chr3-105552006-ATTT-ATTTTTTT	chr3	105552006	ATTT	ATTTTTTT	1300274.97	ExcessHet	0	none	0	0	124	1e-6
chr3-105552019-TACTGTTAGCTATAGAATAGACA-AACTGTTAGCTATAGAATAGACA	chr3	105552019	TACTGTTAGCTATAGAATAGACA	AACTGTTAGCTATAGAATAGACA	8610	VQSRTrancheINDEL96.00to97.00	0	none	0	0	134	1e-6
chr3-105552019-TACTGTTAGCTATAGAATAGACA-GACTGTTAGCTATAGAATAGACA	chr3	105552019	TACTGTTAGCTATAGAATAGACA	GACTGTTAGCTATAGAATAGACA	8610	VQSRTrancheINDEL96.00to97.00	0	none	0	0	134	1e-6
chr3-105552019-TACTGTTAGCTATAGAATAGACA-T	chr3	105552019	TACTGTTAGCTATAGAATAGACA	T	8610	VQSRTrancheINDEL96.00to97.00	1.21e-6	nfe	0	0	134	1.21e-6
chr3-105552019-TACTGTTAGCTATAGAATAGACA-TAACTGTTAGCTATAGAATAGACA	chr3	105552019	TACTGTTAGCTATAGAATAGACA	TAACTGTTAGCTATAGAATAGACA	8610	VQSRTrancheINDEL96.00to97.00	0	none	0	0	134	1e-6
chr3-105552019-TACTGTTAGCTATAGAATAGACA-TCTGTTAGCTATAGAATAGACA	chr3	105552019	TACTGTTAGCTATAGAATAGACA	TCTGTTAGCTATAGAATAGACA	8610	VQSRTrancheINDEL96.00to97.00	0	none	5.41e-4	0	134	5.41e-4
chr3-105552019-TACTGTTAGCTATAGAATAGACA-TTAACTGTTAGCTATAGAATAGACA	chr3	105552019	TACTGTTAGCTATAGAATAGACA	TTAACTGTTAGCTATAGAATAGACA	8610	VQSRTrancheINDEL96.00to97.00	0	none	0	1	134	1e-6
chr3-105552019-TACTGTTAGCTATAGAATAGACA-TTGTTAGCTATAGAATAGACA	chr3	105552019	TACTGTTAGCTATAGAATAGACA	TTGTTAGCTATAGAATAGACA	8610	VQSRTrancheINDEL96.00to97.00	0	none	0.00161999999999999	0	134	0.00161999999999999
chr3-105552019-TACTGTTAGCTATAGAATAGACA-TTTAGCTATAGAATAGACA	chr3	105552019	TACTGTTAGCTATAGAATAGACA	TTTAGCTATAGAATAGACA	8610	VQSRTrancheINDEL96.00to97.00	0	none	3.6999999999999985e-5	0	134	3.6999999999999985e-5
chr3-105552160-C-T	chr3	105552160	C	T	62155	PASS	0.0074671	nfe	0.003804	1	134	0.0074671
chr3-105552305-G-T	chr3	105552305	G	T	198638	PASS	0.015676	mid	0.01005899999999998	1	134	0.015676
chr3-105552669-G-A	chr3	105552669	G	A	73737	PASS	0.0033972	afr	5.180000000000002e-4	0	134	0.0033972
chr3-105552669-G-C	chr3	105552669	G	C	73737	PASS	0.0058007	mid	0.002615	1	134	0.0058007
chr3-105552870-C-T	chr3	105552870	C	T	588	PASS	1.178e-5	nfe	3.6999999999999985e-5	1	98	3.6999999999999985e-5
chr3-105552988-G-A	chr3	105552988	G	A	1417	PASS	2.1249e-4	nfe	2.93e-4	0	4	2.93e-4
chr3-105553091-T-A	chr3	105553091	T	A	338384	PASS	0.6986	eas	0.159482	0	0	0.6986
chr3-105571718-A-G	chr3	105571718	A	G	731254	PASS	0.12039	nfe	0.08379900000000003	16	134	0.12039
chr3-105571737-G-A	chr3	105571737	G	A	20758	PASS	0.0038369	nfe	0.00209	1	134	0.0038369
chr3-105572086-GT-G	chr3	105572086	GT	G	10534	PASS	2.943e-5	afr	9e-6	0	134	2.943e-5
chr3-105572086-GT-GTT	chr3	105572086	GT	GTT	10534	PASS	0	none	0.00130199999999999	0	134	0.00130199999999999
chr3-105572086-GT-TT	chr3	105572086	GT	TT	10534	PASS	0	none	1.0799999999999996e-4	1	134	1.0799999999999996e-4
chr3-105656408-AT-A	chr3	105656408	AT	A	106250	PASS	0	none	2.2000000000000003e-5	0	0	2.2000000000000003e-5
chr3-105656408-AT-TT	chr3	105656408	AT	TT	106250	PASS	0	none	0.018737	0	0	0.018737
chr3-105658392-CTTT-C	chr3	105658392	CTTT	C	223409.97	PASS	1.2876e-4	nfe	1.27e-4	0	0	1.2876e-4
chr3-105658392-CTTT-CT	chr3	105658392	CTTT	CT	223409.97	PASS	0	none	0.002982	0	0	0.002982
chr3-105658392-CTTT-CTT	chr3	105658392	CTTT	CTT	223409.97	PASS	0	none	0.063019	0	0	0.063019
chr3-105658392-CTTT-CTTTT	chr3	105658392	CTTT	CTTTT	223409.97	PASS	0	none	0.005422	0	0	0.005422
chr3-105658392-CTTT-CTTTTT	chr3	105658392	CTTT	CTTTTT	223409.97	PASS	0	none	3.6999999999999985e-5	0	0	3.6999999999999985e-5
chr3-105658392-CTTT-CTTTTTT	chr3	105658392	CTTT	CTTTTTT	223409.97	PASS	0	none	0	0	0	1e-6
chr3-105658671-C-G	chr3	105658671	C	G	1798260	PASS	4.0807e-4	sas	2.2000000000000003e-5	1	110	4.0807e-4
chr3-105658671-C-T	chr3	105658671	C	T	1798260	PASS	0.28425	amr	0.201346	30	110	0.28425
chr3-105659325-T-C	chr3	105659325	T	C	787	PASS	4.2e-7	nfe	0	1	134	1e-6
chr3-105670309-A-G	chr3	105670309	A	G	6363590	PASS	0.31034	amr	0.193875	29	134	0.31034
chr3-105670447-T-A	chr3	105670447	T	A	431774	PASS	0.13294	eas	0.028919	3	132	0.13294
chr3-105670660-C-A	chr3	105670660	C	A	792	PASS	1.1323e-4	nfe	2.2000000000000003e-5	1	32	1.1323e-4
chr3-105678358-A-T	chr3	105678358	A	T	182517	PASS	0.017377	mid	0.004723	1	134	0.017377
chr3-105678602-C-T	chr3	105678602	C	T	503783	PASS	0.021084	nfe	0.01296299999999999	3	134	0.021084
chr3-105678683-C-G	chr3	105678683	C	G	5515	PASS	9.5514e-4	amr	0	0	134	9.5514e-4
chr3-105678683-C-T	chr3	105678683	C	T	5515	PASS	2.8042e-4	nfe	3.6999999999999985e-5	1	134	2.8042e-4
chr3-105680871-C-G	chr3	105680871	C	G	42294	PASS	0.1184	nfe	0.01881600000000002	0	0	0.1184
chr3-105681011-G-A	chr3	105681011	G	A	41042	PASS	0.084113	eas	0.01161199999999999	0	4	0.084113
chr3-105681123-G-A	chr3	105681123	G	A	46058	PASS	0.014538	nfe	0.007661	1	120	0.014538
chr3-105681123-G-T	chr3	105681123	G	T	46058	PASS	0	none	0	0	120	1e-6
chr3-105681531-A-T	chr3	105681531	A	T	6812	PASS	4.6291e-4	amr	3.6999999999999985e-5	1	134	4.6291e-4
chr3-105681906-T-*	chr3	105681906	T	*	10219	PASS	0	none	2.09e-4	0	134	2.09e-4
chr3-105681906-T-C	chr3	105681906	T	C	10219	PASS	6.0453e-4	amr	4.270000000000005e-4	1	134	6.0453e-4
chr3-105682002-A-G	chr3	105682002	A	G	7690949	PASS	0.67293	mid	0.5945810000000006	90	134	0.67293
chr3-105682141-T-C	chr3	105682141	T	C	22957	PASS	0.010567	nfe	0.004664	1	72	0.010567
chr3-105685187-T-*	chr3	105685187	T	*	11095036	PASS	0	none	0	0	134	1e-6
chr3-105685187-T-C	chr3	105685187	T	C	11095036	PASS	0.65746	mid	0.5751480000000003	84	134	0.65746
chr3-105685454-C-T	chr3	105685454	C	T	281415	PASS	0.015554	mid	0.007638	2	134	0.015554
chr3-105693442-C-CTT	chr3	105693442	C	CTT	42382990.97	PASS	0.99808	nfe	0.9906750000000004	134	134	0.99808
chr3-105702190-C-T	chr3	105702190	C	T	1664131	PASS	0.1318	eas	0.02902600000000002	3	134	0.1318
chr3-105702469-C-*	chr3	105702469	C	*	180811	ExcessHet	0	none	8.9e-5	0	40	8.9e-5
chr3-105702469-C-A	chr3	105702469	C	A	180811	ExcessHet	0.066996	sas	0.04036200000000002	0	40	0.066996
chr3-105702469-C-CA	chr3	105702469	C	CA	180811	ExcessHet	5.727e-5	eas	0	0	40	5.727e-5
chr3-105702469-C-CAA	chr3	105702469	C	CAA	180811	ExcessHet	3.853e-5	amr	2.2000000000000003e-5	0	40	3.853e-5
chr3-105702469-C-CAAA	chr3	105702469	C	CAAA	180811	ExcessHet	3.618e-5	nfe	9e-6	0	40	3.618e-5
chr3-105702469-C-CAAAAAAAAA	chr3	105702469	C	CAAAAAAAAA	180811	ExcessHet	2.61e-6	nfe	0	0	40	2.61e-6
chr3-105702469-C-CAAAAAAAAAAA	chr3	105702469	C	CAAAAAAAAAAA	180811	ExcessHet	9.07e-5	amr	2.2000000000000003e-5	0	40	9.07e-5
chr3-105702471-G-*	chr3	105702471	G	*	63437	VQSRTrancheINDEL99.95to100.00	0	none	1.47e-4	0	48	1.47e-4
chr3-105702471-G-A	chr3	105702471	G	A	63437	VQSRTrancheINDEL99.95to100.00	0.018173	sas	0.00920299999999998	0	48	0.018173
chr3-105702471-G-C	chr3	105702471	G	C	63437	VQSRTrancheINDEL99.95to100.00	1.2496e-4	nfe	8.9e-5	0	48	1.2496e-4
chr3-105702471-G-GA	chr3	105702471	G	GA	63437	VQSRTrancheINDEL99.95to100.00	6.132e-5	sas	6.999999999999998e-5	0	48	6.999999999999998e-5
chr3-105702471-G-GAA	chr3	105702471	G	GAA	63437	VQSRTrancheINDEL99.95to100.00	3.1454e-4	sas	2.9400000000000004e-4	0	48	3.1454e-4
chr3-105702471-G-GAAA	chr3	105702471	G	GAAA	63437	VQSRTrancheINDEL99.95to100.00	2.4674e-4	sas	6.999999999999998e-5	0	48	2.4674e-4
chr3-105702471-G-GAAAA	chr3	105702471	G	GAAAA	63437	VQSRTrancheINDEL99.95to100.00	5.79e-5	nfe	5.2999999999999994e-5	0	48	5.79e-5
chr3-105702471-G-GAAAAA	chr3	105702471	G	GAAAAA	63437	VQSRTrancheINDEL99.95to100.00	2.403e-5	nfe	9e-6	0	48	2.403e-5
chr3-105702471-G-GAAAAAAA	chr3	105702471	G	GAAAAAAA	63437	VQSRTrancheINDEL99.95to100.00	6.05e-6	nfe	0	0	48	6.05e-6
chr3-105702471-G-GAAAAAAAA	chr3	105702471	G	GAAAAAAAA	63437	VQSRTrancheINDEL99.95to100.00	6.05e-6	nfe	0	0	48	6.05e-6
chr3-105702471-G-GAAAAAAAAAAAAAA	chr3	105702471	G	GAAAAAAAAAAAAAA	63437	VQSRTrancheINDEL99.95to100.00	0	none	9e-6	0	48	9e-6
chr3-105702471-G-GAAAAAAAAAAAAAAAA	chr3	105702471	G	GAAAAAAAAAAAAAAAA	63437	VQSRTrancheINDEL99.95to100.00	0	none	0	0	48	1e-6
chr3-105702471-G-GAAAAAAAAAAAAAAAAA	chr3	105702471	G	GAAAAAAAAAAAAAAAAA	63437	VQSRTrancheINDEL99.95to100.00	0	none	0	0	48	1e-6
chr3-105702471-G-GAAAAAAAAAAAAAAAAAA	chr3	105702471	G	GAAAAAAAAAAAAAAAAAA	63437	VQSRTrancheINDEL99.95to100.00	1.009e-5	nfe	2.2000000000000003e-5	0	48	2.2000000000000003e-5
chr3-105702471-G-GAAAAAAAAAAAAAAAAAAA	chr3	105702471	G	GAAAAAAAAAAAAAAAAAAA	63437	VQSRTrancheINDEL99.95to100.00	1.009e-5	nfe	9e-6	0	48	1.009e-5
chr3-105702471-G-GAAAAAAAAAAAAAAAAAAAA	chr3	105702471	G	GAAAAAAAAAAAAAAAAAAAA	63437	VQSRTrancheINDEL99.95to100.00	0	none	9e-6	0	48	9e-6
chr3-105702471-G-GAACACAAA	chr3	105702471	G	GAACACAAA	63437	VQSRTrancheINDEL99.95to100.00	0	none	0	0	48	1e-6
chr3-105702471-G-T	chr3	105702471	G	T	63437	VQSRTrancheINDEL99.95to100.00	0.0025053	nfe	0.00149399999999999	0	48	0.0025053
chr3-105702474-GAGAA-*	chr3	105702474	GAGAA	*	83442	ExcessHet	0	none	7.250000000000005e-4	0	42	7.250000000000005e-4
chr3-105702474-GAGAA-AAGAA	chr3	105702474	GAGAA	AAGAA	83442	ExcessHet	0	none	0.016445	0	42	0.016445
chr3-105702474-GAGAA-CAGAA	chr3	105702474	GAGAA	CAGAA	83442	ExcessHet	0	none	2.08e-4	0	42	2.08e-4
chr3-105702474-GAGAA-G	chr3	105702474	GAGAA	G	83442	ExcessHet	0	none	0	0	42	1e-6
chr3-105702474-GAGAA-GA	chr3	105702474	GAGAA	GA	83442	ExcessHet	0	none	0	0	42	1e-6
chr3-105702474-GAGAA-GAAAAAAAAAAAAAAAAAAAAAAAAAAGAA	chr3	105702474	GAGAA	GAAAAAAAAAAAAAAAAAAAAAAAAAAGAA	83442	ExcessHet	0	none	0	0	42	1e-6
chr3-105702474-GAGAA-GAAAAAAAAAAAAAAAAAAAAAAAAAGAA	chr3	105702474	GAGAA	GAAAAAAAAAAAAAAAAAAAAAAAAAGAA	83442	ExcessHet	0	none	2.2000000000000003e-5	0	42	2.2000000000000003e-5
chr3-105702474-GAGAA-GAAAAAAAAAAAAAAAAAAAAAAAGAA	chr3	105702474	GAGAA	GAAAAAAAAAAAAAAAAAAAAAAAGAA	83442	ExcessHet	0	none	9e-6	0	42	9e-6
chr3-105702474-GAGAA-GAAAAAAAAAAAAAAAAAAAAAAGAA	chr3	105702474	GAGAA	GAAAAAAAAAAAAAAAAAAAAAAGAA	83442	ExcessHet	0	none	0	0	42	1e-6
chr3-105702474-GAGAA-GAAAAAAAAAAAAAAAAAAAAGAA	chr3	105702474	GAGAA	GAAAAAAAAAAAAAAAAAAAAGAA	83442	ExcessHet	0	none	2.2000000000000003e-5	0	42	2.2000000000000003e-5
chr3-105702474-GAGAA-GAAAAAAAAAAAAAAAAAAGAA	chr3	105702474	GAGAA	GAAAAAAAAAAAAAAAAAAGAA	83442	ExcessHet	0	none	9e-6	0	42	9e-6
chr3-105702474-GAGAA-GAAAAAAAAAAAAAAAAAGAA	chr3	105702474	GAGAA	GAAAAAAAAAAAAAAAAAGAA	83442	ExcessHet	0	none	9e-6	0	42	9e-6
chr3-105702474-GAGAA-GAAAAAAAAAAAAAAAAGAA	chr3	105702474	GAGAA	GAAAAAAAAAAAAAAAAGAA	83442	ExcessHet	0	none	0	0	42	1e-6
chr3-105702474-GAGAA-GAAAAAAAAAAAAAAGAA	chr3	105702474	GAGAA	GAAAAAAAAAAAAAAGAA	83442	ExcessHet	0	none	2.2000000000000003e-5	0	42	2.2000000000000003e-5
chr3-105702474-GAGAA-GAAAAAAAAAAAAAGAA	chr3	105702474	GAGAA	GAAAAAAAAAAAAAGAA	83442	ExcessHet	0	none	2.2000000000000003e-5	0	42	2.2000000000000003e-5
chr3-105702474-GAGAA-GAAAAAAAAAAAAGAA	chr3	105702474	GAGAA	GAAAAAAAAAAAAGAA	83442	ExcessHet	0	none	9e-6	0	42	9e-6
chr3-105702474-GAGAA-GAAAAAAAAAAAGAA	chr3	105702474	GAGAA	GAAAAAAAAAAAGAA	83442	ExcessHet	0	none	9e-6	0	42	9e-6
chr3-105702474-GAGAA-GAAAAAAAAAGAA	chr3	105702474	GAGAA	GAAAAAAAAAGAA	83442	ExcessHet	0	none	0	0	42	1e-6
chr3-105702474-GAGAA-GAAAAAAAAGAA	chr3	105702474	GAGAA	GAAAAAAAAGAA	83442	ExcessHet	0	none	9e-6	0	42	9e-6
chr3-105702474-GAGAA-GAAAAAAAGAA	chr3	105702474	GAGAA	GAAAAAAAGAA	83442	ExcessHet	0	none	3.150000000000005e-4	0	42	3.150000000000005e-4
chr3-105702474-GAGAA-GAAAAAAGAA	chr3	105702474	GAGAA	GAAAAAAGAA	83442	ExcessHet	0	none	5.630000000000005e-4	0	42	5.630000000000005e-4
chr3-105702474-GAGAA-GAAAAAGAA	chr3	105702474	GAGAA	GAAAAAGAA	83442	ExcessHet	0	none	6.550000000000003e-4	0	42	6.550000000000003e-4
chr3-105702474-GAGAA-GAAAAGAA	chr3	105702474	GAGAA	GAAAAGAA	83442	ExcessHet	0	none	9.140000000000004e-4	0	42	9.140000000000004e-4
chr3-105702474-GAGAA-GAAAGAA	chr3	105702474	GAGAA	GAAAGAA	83442	ExcessHet	0	none	0.00154199999999999	0	42	0.00154199999999999
chr3-105702474-GAGAA-GAAGAA	chr3	105702474	GAGAA	GAAGAA	83442	ExcessHet	0	none	3.590000000000004e-4	0	42	3.590000000000004e-4
chr3-105702474-GAGAA-GACAAAAAAAAGAA	chr3	105702474	GAGAA	GACAAAAAAAAGAA	83442	ExcessHet	0	none	0	0	42	1e-6
chr3-105702474-GAGAA-GACAAAAAAGAA	chr3	105702474	GAGAA	GACAAAAAAGAA	83442	ExcessHet	0	none	9e-6	0	42	9e-6
chr3-105702474-GAGAA-GACAAAAAGAA	chr3	105702474	GAGAA	GACAAAAAGAA	83442	ExcessHet	0	none	2.2000000000000003e-5	0	42	2.2000000000000003e-5
chr3-105702474-GAGAA-GACAAAAGAA	chr3	105702474	GAGAA	GACAAAAGAA	83442	ExcessHet	0	none	1.27e-4	0	42	1.27e-4
chr3-105702474-GAGAA-GACAAAGAA	chr3	105702474	GAGAA	GACAAAGAA	83442	ExcessHet	0	none	1.87e-4	0	42	1.87e-4
chr3-105702474-GAGAA-GACAAGAA	chr3	105702474	GAGAA	GACAAGAA	83442	ExcessHet	0	none	1.0799999999999996e-4	0	42	1.0799999999999996e-4
chr3-105702474-GAGAA-GACAGAA	chr3	105702474	GAGAA	GACAGAA	83442	ExcessHet	0	none	1.27e-4	0	42	1.27e-4
chr3-105702474-GAGAA-GATAAAAAAGAA	chr3	105702474	GAGAA	GATAAAAAAGAA	83442	ExcessHet	0	none	0	0	42	1e-6
chr3-105702474-GAGAA-GATAAAAGAA	chr3	105702474	GAGAA	GATAAAAGAA	83442	ExcessHet	0	none	1.27e-4	0	42	1.27e-4
chr3-105702474-GAGAA-GATAAAGAA	chr3	105702474	GAGAA	GATAAAGAA	83442	ExcessHet	0	none	1.6699999999999994e-4	0	42	1.6699999999999994e-4
chr3-105702474-GAGAA-GATAAGAA	chr3	105702474	GAGAA	GATAAGAA	83442	ExcessHet	0	none	8.9e-5	0	42	8.9e-5
chr3-105702474-GAGAA-GATAGAA	chr3	105702474	GAGAA	GATAGAA	83442	ExcessHet	0	none	6.999999999999998e-5	0	42	6.999999999999998e-5
chr3-105702474-GAGAA-GGAAAAAAAAAAAAAAAAAAAAAAGAA	chr3	105702474	GAGAA	GGAAAAAAAAAAAAAAAAAAAAAAGAA	83442	ExcessHet	0	none	0	0	42	1e-6
chr3-105702474-GAGAA-TAGAA	chr3	105702474	GAGAA	TAGAA	83442	ExcessHet	0	none	2.2899999999999996e-4	0	42	2.2899999999999996e-4
chr3-105702476-GAAAAAAAAAAAA-*	chr3	105702476	GAAAAAAAAAAAA	*	3350390	PASS	0	none	3.810000000000003e-4	0	10	3.810000000000003e-4
chr3-105702476-GAAAAAAAAAAAA-AAAAAAAAAAAAA	chr3	105702476	GAAAAAAAAAAAA	AAAAAAAAAAAAA	3350390	PASS	0	none	0.027104	0	10	0.027104
chr3-105702476-GAAAAAAAAAAAA-CAAAAAAAAAAAA	chr3	105702476	GAAAAAAAAAAAA	CAAAAAAAAAAAA	3350390	PASS	0	none	2.2000000000000003e-5	0	10	2.2000000000000003e-5
chr3-105702476-GAAAAAAAAAAAA-G	chr3	105702476	GAAAAAAAAAAAA	G	3350390	PASS	3.2326e-4	nfe	2.2000000000000003e-5	0	10	3.2326e-4
chr3-105702476-GAAAAAAAAAAAA-GA	chr3	105702476	GAAAAAAAAAAAA	GA	3350390	PASS	0	none	9e-6	0	10	9e-6
chr3-105702476-GAAAAAAAAAAAA-GAA	chr3	105702476	GAAAAAAAAAAAA	GAA	3350390	PASS	0	none	0	0	10	1e-6
chr3-105702476-GAAAAAAAAAAAA-GAAAA	chr3	105702476	GAAAAAAAAAAAA	GAAAA	3350390	PASS	0	none	9e-6	0	10	9e-6
chr3-105702476-GAAAAAAAAAAAA-GAAAAA	chr3	105702476	GAAAAAAAAAAAA	GAAAAA	3350390	PASS	0	none	2.2000000000000003e-5	0	10	2.2000000000000003e-5
chr3-105702476-GAAAAAAAAAAAA-GAAAAAA	chr3	105702476	GAAAAAAAAAAAA	GAAAAAA	3350390	PASS	0	none	5.2999999999999994e-5	0	10	5.2999999999999994e-5
chr3-105702476-GAAAAAAAAAAAA-GAAAAAAA	chr3	105702476	GAAAAAAAAAAAA	GAAAAAAA	3350390	PASS	0	none	2.08e-4	0	10	2.08e-4
chr3-105702476-GAAAAAAAAAAAA-GAAAAAAAA	chr3	105702476	GAAAAAAAAAAAA	GAAAAAAAA	3350390	PASS	0	none	5.160000000000003e-4	0	10	5.160000000000003e-4
chr3-105702476-GAAAAAAAAAAAA-GAAAAAAAAA	chr3	105702476	GAAAAAAAAAAAA	GAAAAAAAAA	3350390	PASS	0	none	0.002882	0	10	0.002882
chr3-105702476-GAAAAAAAAAAAA-GAAAAAAAAAA	chr3	105702476	GAAAAAAAAAAAA	GAAAAAAAAAA	3350390	PASS	0	none	0.01156199999999998	0	10	0.01156199999999998
chr3-105702476-GAAAAAAAAAAAA-GAAAAAAAAAAA	chr3	105702476	GAAAAAAAAAAAA	GAAAAAAAAAAA	3350390	PASS	0	none	0.055972	3	10	0.055972
chr3-105702476-GAAAAAAAAAAAA-GAAAAAAAAAAAAA	chr3	105702476	GAAAAAAAAAAAA	GAAAAAAAAAAAAA	3350390	PASS	0	none	0.07061500000000001	1	10	0.07061500000000001
chr3-105702476-GAAAAAAAAAAAA-GAAAAAAAAAAAAAA	chr3	105702476	GAAAAAAAAAAAA	GAAAAAAAAAAAAAA	3350390	PASS	0	none	0.107033	1	10	0.107033
chr3-105702476-GAAAAAAAAAAAA-GAAAAAAAAAAAAAAA	chr3	105702476	GAAAAAAAAAAAA	GAAAAAAAAAAAAAAA	3350390	PASS	0	none	0.082474	0	10	0.082474
chr3-105702476-GAAAAAAAAAAAA-GAAAAAAAAAAAAAAAA	chr3	105702476	GAAAAAAAAAAAA	GAAAAAAAAAAAAAAAA	3350390	PASS	0	none	0.05981000000000001	1	10	0.05981000000000001
chr3-105702476-GAAAAAAAAAAAA-GAAAAAAAAAAAAAAAAA	chr3	105702476	GAAAAAAAAAAAA	GAAAAAAAAAAAAAAAAA	3350390	PASS	0	none	0.04080700000000002	0	10	0.04080700000000002
chr3-105702476-GAAAAAAAAAAAA-GAAAAAAAAAAAAAAAAAA	chr3	105702476	GAAAAAAAAAAAA	GAAAAAAAAAAAAAAAAAA	3350390	PASS	0	none	0.01727100000000001	0	10	0.01727100000000001
chr3-105702476-GAAAAAAAAAAAA-GAAAAAAAAAAAAAAAAAAA	chr3	105702476	GAAAAAAAAAAAA	GAAAAAAAAAAAAAAAAAAA	3350390	PASS	0	none	0.01574800000000001	0	10	0.01574800000000001
chr3-105702476-GAAAAAAAAAAAA-GAAAAAAAAAAAAAAAAAAAA	chr3	105702476	GAAAAAAAAAAAA	GAAAAAAAAAAAAAAAAAAAA	3350390	PASS	0	none	0.01506599999999998	0	10	0.01506599999999998
chr3-105702476-GAAAAAAAAAAAA-GAAAAAAAAAAAAAAAAAAAAA	chr3	105702476	GAAAAAAAAAAAA	GAAAAAAAAAAAAAAAAAAAAA	3350390	PASS	0	none	0.00880399999999999	0	10	0.00880399999999999
chr3-105702476-GAAAAAAAAAAAA-GAAAAAAAAAAAAAAAAAAAAAA	chr3	105702476	GAAAAAAAAAAAA	GAAAAAAAAAAAAAAAAAAAAAA	3350390	PASS	0	none	0.003969	0	10	0.003969
chr3-105702476-GAAAAAAAAAAAA-GAAAAAAAAAAAAAAAAAAAAAAA	chr3	105702476	GAAAAAAAAAAAA	GAAAAAAAAAAAAAAAAAAAAAAA	3350390	PASS	0	none	0.003159	0	10	0.003159
chr3-105702476-GAAAAAAAAAAAA-GAAAAAAAAAAAAAAAAAAAAAAAA	chr3	105702476	GAAAAAAAAAAAA	GAAAAAAAAAAAAAAAAAAAAAAAA	3350390	PASS	0	none	0.002957	0	10	0.002957
chr3-105702476-GAAAAAAAAAAAA-GAAAAAAAAAAAAAAAAAAAAAAAAA	chr3	105702476	GAAAAAAAAAAAA	GAAAAAAAAAAAAAAAAAAAAAAAAA	3350390	PASS	0	none	0.00181099999999999	0	10	0.00181099999999999
chr3-105702476-GAAAAAAAAAAAA-GAAAAAAAAAAAAAAAAAAAAAAAAAA	chr3	105702476	GAAAAAAAAAAAA	GAAAAAAAAAAAAAAAAAAAAAAAAAA	3350390	PASS	0	none	0.00120099999999999	0	10	0.00120099999999999
chr3-105702476-GAAAAAAAAAAAA-GAAAAAAAAAAAAAAAAAAAAAAAAAAA	chr3	105702476	GAAAAAAAAAAAA	GAAAAAAAAAAAAAAAAAAAAAAAAAAA	3350390	PASS	0	none	9.849999999999991e-4	0	10	9.849999999999991e-4
chr3-105702476-GAAAAAAAAAAAA-GAAAAAAAAAAAAAAAAAAAAAAAAAAAA	chr3	105702476	GAAAAAAAAAAAA	GAAAAAAAAAAAAAAAAAAAAAAAAAAAA	3350390	PASS	0	none	4.480000000000004e-4	0	10	4.480000000000004e-4
chr3-105702476-GAAAAAAAAAAAA-GAAAAAAAAAAAAAAAAAAAAAAAAAAAAA	chr3	105702476	GAAAAAAAAAAAA	GAAAAAAAAAAAAAAAAAAAAAAAAAAAAA	3350390	PASS	0	none	9.610000000000004e-4	0	10	9.610000000000004e-4
chr3-105702476-GAAAAAAAAAAAA-GAAAAAAAAAAAAAAAAAAAAAAAAAAAAAA	chr3	105702476	GAAAAAAAAAAAA	GAAAAAAAAAAAAAAAAAAAAAAAAAAAAAA	3350390	PASS	0	none	7.480000000000004e-4	0	10	7.480000000000004e-4
chr3-105702476-GAAAAAAAAAAAA-GAAAAAAAAAAAAAAAAAAAAAAAAAAAAAAA	chr3	105702476	GAAAAAAAAAAAA	GAAAAAAAAAAAAAAAAAAAAAAAAAAAAAAA	3350390	PASS	0	none	9.849999999999991e-4	0	10	9.849999999999991e-4
chr3-105702476-GAAAAAAAAAAAA-GAAAAAAAAAAAAAAAAAAAAAAAAAAAAAAAA	chr3	105702476	GAAAAAAAAAAAA	GAAAAAAAAAAAAAAAAAAAAAAAAAAAAAAAA	3350390	PASS	0	none	0.00149199999999999	0	10	0.00149199999999999
chr3-105702476-GAAAAAAAAAAAA-GAAAAAAAAAAAAAAAAAAAAAAAAAAAAAAAAA	chr3	105702476	GAAAAAAAAAAAA	GAAAAAAAAAAAAAAAAAAAAAAAAAAAAAAAAA	3350390	PASS	0	none	0.00120099999999999	0	10	0.00120099999999999
chr3-105702476-GAAAAAAAAAAAA-GAAAAAAAAAAAAAAAAAAAAAAAAAAAAAAAAAA	chr3	105702476	GAAAAAAAAAAAA	GAAAAAAAAAAAAAAAAAAAAAAAAAAAAAAAAAA	3350390	PASS	0	none	0.00178599999999999	0	10	0.00178599999999999
chr3-105702476-GAAAAAAAAAAAA-GAAAAAAAAAAAAAAAAAAAAAAAAAAAAAAAAAAA	chr3	105702476	GAAAAAAAAAAAA	GAAAAAAAAAAAAAAAAAAAAAAAAAAAAAAAAAAA	3350390	PASS	0	none	0.004096	0	10	0.004096
chr3-105702476-GAAAAAAAAAAAA-GAAAAAAAAAAAAAAAAAAAAAAAAAAAAAAAAAAAA	chr3	105702476	GAAAAAAAAAAAA	GAAAAAAAAAAAAAAAAAAAAAAAAAAAAAAAAAAAA	3350390	PASS	0	none	0.004758	0	10	0.004758
chr3-105702476-GAAAAAAAAAAAA-GAAAAAAAAAAAAAAAAAAAAAAAAAAAAAAAAAAAAA	chr3	105702476	GAAAAAAAAAAAA	GAAAAAAAAAAAAAAAAAAAAAAAAAAAAAAAAAAAAA	3350390	PASS	0	none	0.004809	0	10	0.004809
chr3-105702476-GAAAAAAAAAAAA-GAAAAAAAAAAAAAAAAAAAAAAAAAAAAAAAAAAAAAA	chr3	105702476	GAAAAAAAAAAAA	GAAAAAAAAAAAAAAAAAAAAAAAAAAAAAAAAAAAAAA	3350390	PASS	0	none	0.006374	0	10	0.006374
chr3-105702476-GAAAAAAAAAAAA-GAAAAAAAAAAAAAAAAAAAAAAAAAAAAAAAAAAAAAAA	chr3	105702476	GAAAAAAAAAAAA	GAAAAAAAAAAAAAAAAAAAAAAAAAAAAAAAAAAAAAAA	3350390	PASS	0	none	0.002907	0	10	0.002907
chr3-105702476-GAAAAAAAAAAAA-GAAAAAAAAAAAAAAAAAAAAAAAAAAAAAAAAAAAAAAAA	chr3	105702476	GAAAAAAAAAAAA	GAAAAAAAAAAAAAAAAAAAAAAAAAAAAAAAAAAAAAAAA	3350390	PASS	0	none	0.002157	0	10	0.002157
chr3-105702476-GAAAAAAAAAAAA-GAAAAAAAAAAAAAAAAAAAAAAAAAAAAAAAAAAAAAAAAA	chr3	105702476	GAAAAAAAAAAAA	GAAAAAAAAAAAAAAAAAAAAAAAAAAAAAAAAAAAAAAAAA	3350390	PASS	0	none	7.010000000000006e-4	0	10	7.010000000000006e-4
chr3-105702476-GAAAAAAAAAAAA-GAAAAAAAAAAAAAAAAAAAAAAAAAAAAAAAAAAAAAAAAAA	chr3	105702476	GAAAAAAAAAAAA	GAAAAAAAAAAAAAAAAAAAAAAAAAAAAAAAAAAAAAAAAAA	3350390	PASS	0	none	4.710000000000004e-4	0	10	4.710000000000004e-4
chr3-105702476-GAAAAAAAAAAAA-GAAAAAAAAAAAAAAAAAAAAAAAAAAAAAAAAAAAAAAAAAAA	chr3	105702476	GAAAAAAAAAAAA	GAAAAAAAAAAAAAAAAAAAAAAAAAAAAAAAAAAAAAAAAAAA	3350390	PASS	0	none	1.6699999999999994e-4	0	10	1.6699999999999994e-4
chr3-105702476-GAAAAAAAAAAAA-GAAAAAAAAAAAAAAAAAAAAAAAAAAAAAAAAAAAAAAAAAAAA	chr3	105702476	GAAAAAAAAAAAA	GAAAAAAAAAAAAAAAAAAAAAAAAAAAAAAAAAAAAAAAAAAAA	3350390	PASS	0	none	9e-6	0	10	9e-6
chr3-105702476-GAAAAAAAAAAAA-GAAAAAAAAAAAAAAAAAAAAAAAAAAAAAAAAAAAAAAAAAAAAA	chr3	105702476	GAAAAAAAAAAAA	GAAAAAAAAAAAAAAAAAAAAAAAAAAAAAAAAAAAAAAAAAAAAA	3350390	PASS	0	none	5.2999999999999994e-5	0	10	5.2999999999999994e-5
chr3-105702476-GAAAAAAAAAAAA-GAAAAAAAAAAAAAAAAAAAAAAAAAAAAAAAAAAAAAAAAAAAAAAAAA	chr3	105702476	GAAAAAAAAAAAA	GAAAAAAAAAAAAAAAAAAAAAAAAAAAAAAAAAAAAAAAAAAAAAAAAA	3350390	PASS	0	none	0	0	10	1e-6
chr3-105702476-GAAAAAAAAAAAA-GAAAAAAAAAAAAAAAAAAAAAAAAAAAAAAAAAAAAAAAATAAAAAAAAAAAAAAAAAAAAAAAAAAAAA	chr3	105702476	GAAAAAAAAAAAA	GAAAAAAAAAAAAAAAAAAAAAAAAAAAAAAAAAAAAAAAATAAAAAAAAAAAAAAAAAAAAAAAAAAAAA	3350390	PASS	0	none	0	0	10	1e-6
chr3-105702476-GAAAAAAAAAAAA-GAAAAAAAAAAAAAAAAAAAAAAAAAAAAAAAAAAAAGAAAAAAAAAAAAAA	chr3	105702476	GAAAAAAAAAAAA	GAAAAAAAAAAAAAAAAAAAAAAAAAAAAAAAAAAAAGAAAAAAAAAAAAAA	3350390	PASS	0	none	0	0	10	1e-6
chr3-105702476-GAAAAAAAAAAAA-GAAAAAAAAAAAAAAAAAAAAAAAAAAAAAAAAAAAGGAAAAAAAAAAAAAAA	chr3	105702476	GAAAAAAAAAAAA	GAAAAAAAAAAAAAAAAAAAAAAAAAAAAAAAAAAAGGAAAAAAAAAAAAAAA	3350390	PASS	0	none	0	0	10	1e-6
chr3-105702476-GAAAAAAAAAAAA-GAAAAAAAAAAAAAAAAAAAAAAAAAAAAAAAAAGAAAAAAAAAAAAA	chr3	105702476	GAAAAAAAAAAAA	GAAAAAAAAAAAAAAAAAAAAAAAAAAAAAAAAAGAAAAAAAAAAAAA	3350390	PASS	0	none	0	0	10	1e-6
chr3-105702476-GAAAAAAAAAAAA-GAAAAAAAAAAAAAAAAAAAAAAAAAAAAAAAAAGAAAAAAAAAAAAAAAAAA	chr3	105702476	GAAAAAAAAAAAA	GAAAAAAAAAAAAAAAAAAAAAAAAAAAAAAAAAGAAAAAAAAAAAAAAAAAA	3350390	PASS	0	none	0	0	10	1e-6
chr3-105702476-GAAAAAAAAAAAA-GAAAAAAAAAAAAAAAAAAAAAAAAAAATAAAAAAAAAAAAAA	chr3	105702476	GAAAAAAAAAAAA	GAAAAAAAAAAAAAAAAAAAAAAAAAAATAAAAAAAAAAAAAA	3350390	PASS	0	none	9e-6	0	10	9e-6
chr3-105702476-GAAAAAAAAAAAA-GAAAAAAAAAAAAAAAAAAAAAAAAAACAAAAAAAAAAAAAAAA	chr3	105702476	GAAAAAAAAAAAA	GAAAAAAAAAAAAAAAAAAAAAAAAAACAAAAAAAAAAAAAAAA	3350390	PASS	0	none	0	0	10	1e-6
chr3-105702476-GAAAAAAAAAAAA-GAAAAAAAAAAAAAAAAAAAAAAAAACAAAAAAAAAAAAAAAAAAAAAAA	chr3	105702476	GAAAAAAAAAAAA	GAAAAAAAAAAAAAAAAAAAAAAAAACAAAAAAAAAAAAAAAAAAAAAAA	3350390	PASS	0	none	0	0	10	1e-6
chr3-105702476-GAAAAAAAAAAAA-GAAAAAAAAAAAAAAAAAAAAAAAAAGAAAAAAAAAAAAAAAA	chr3	105702476	GAAAAAAAAAAAA	GAAAAAAAAAAAAAAAAAAAAAAAAAGAAAAAAAAAAAAAAAA	3350390	PASS	0	none	0	0	10	1e-6
chr3-105702476-GAAAAAAAAAAAA-GAAAAAAAAAAAAAAAAAAAAAAAACAAAAAAAAAAAAA	chr3	105702476	GAAAAAAAAAAAA	GAAAAAAAAAAAAAAAAAAAAAAAACAAAAAAAAAAAAA	3350390	PASS	0	none	0	0	10	1e-6
chr3-105702476-GAAAAAAAAAAAA-GAAAAAAAAAAAAAAAAAAAAAAAATAAAAAAAAAAAAAA	chr3	105702476	GAAAAAAAAAAAA	GAAAAAAAAAAAAAAAAAAAAAAAATAAAAAAAAAAAAAA	3350390	PASS	0	none	0	0	10	1e-6
chr3-105702476-GAAAAAAAAAAAA-GAAAAAAAAAAAAAAAAAAAAAAGAAAAAAAAAAAAAAAAAA	chr3	105702476	GAAAAAAAAAAAA	GAAAAAAAAAAAAAAAAAAAAAAGAAAAAAAAAAAAAAAAAA	3350390	PASS	0	none	0	0	10	1e-6
chr3-105702476-GAAAAAAAAAAAA-GAAAAAAAAAAAAAAAAAAAAAAGAAAAAAAAAAAAAAAAAAA	chr3	105702476	GAAAAAAAAAAAA	GAAAAAAAAAAAAAAAAAAAAAAGAAAAAAAAAAAAAAAAAAA	3350390	PASS	0	none	0	0	10	1e-6
chr3-105702476-GAAAAAAAAAAAA-GAAAAAAAAAAAAAAAAAAAAACAAAAAAAAAAAAAAAA	chr3	105702476	GAAAAAAAAAAAA	GAAAAAAAAAAAAAAAAAAAAACAAAAAAAAAAAAAAAA	3350390	PASS	0	none	0	0	10	1e-6
chr3-105702476-GAAAAAAAAAAAA-GAAAAAAAAAAAAAAAAAAAAAGAAAAAAAAAAAAAAAA	chr3	105702476	GAAAAAAAAAAAA	GAAAAAAAAAAAAAAAAAAAAAGAAAAAAAAAAAAAAAA	3350390	PASS	0	none	0	0	10	1e-6
chr3-105702476-GAAAAAAAAAAAA-GAAAAAAAAAAAAAAAAAAAACAAAAAAAAAAAAAAAAAAAAAAAAAAAAAAA	chr3	105702476	GAAAAAAAAAAAA	GAAAAAAAAAAAAAAAAAAAACAAAAAAAAAAAAAAAAAAAAAAAAAAAAAAA	3350390	PASS	0	none	0	0	10	1e-6
chr3-105702476-GAAAAAAAAAAAA-GAAAAAAAAAAAAAAAAAAAAGAAAAAAAAAAAAAAA	chr3	105702476	GAAAAAAAAAAAA	GAAAAAAAAAAAAAAAAAAAAGAAAAAAAAAAAAAAA	3350390	PASS	0	none	0	0	10	1e-6
chr3-105702476-GAAAAAAAAAAAA-GAAAAAAAAAAAAAAAAAAAAGAAAAAAAAAAAAAAAA	chr3	105702476	GAAAAAAAAAAAA	GAAAAAAAAAAAAAAAAAAAAGAAAAAAAAAAAAAAAA	3350390	PASS	0	none	0	0	10	1e-6
chr3-105702476-GAAAAAAAAAAAA-GAAAAAAAAAAAAAAAAAAAAGAAAAAAAAAAAAAAAAA	chr3	105702476	GAAAAAAAAAAAA	GAAAAAAAAAAAAAAAAAAAAGAAAAAAAAAAAAAAAAA	3350390	PASS	0	none	9e-6	0	10	9e-6
chr3-105702476-GAAAAAAAAAAAA-GAAAAAAAAAAAAAAAAAAAAGAAAAAAAAAAAAAAAAAAAAA	chr3	105702476	GAAAAAAAAAAAA	GAAAAAAAAAAAAAAAAAAAAGAAAAAAAAAAAAAAAAAAAAA	3350390	PASS	0	none	0	0	10	1e-6
chr3-105702476-GAAAAAAAAAAAA-GAAAAAAAAAAAAAAAAAAAGAAAAAAAAAAAAAAAAAAAAAAAAAAAAAAAAAAAA	chr3	105702476	GAAAAAAAAAAAA	GAAAAAAAAAAAAAAAAAAAGAAAAAAAAAAAAAAAAAAAAAAAAAAAAAAAAAAAA	3350390	PASS	0	none	0	0	10	1e-6
chr3-105702476-GAAAAAAAAAAAA-GAAAAAAAAAAAAAAAAAACAAAAAAAAAAAAAAAAAAAAA	chr3	105702476	GAAAAAAAAAAAA	GAAAAAAAAAAAAAAAAAACAAAAAAAAAAAAAAAAAAAAA	3350390	PASS	0	none	0	0	10	1e-6
chr3-105702476-GAAAAAAAAAAAA-GAAAAAAAAAAAAAAAAAAGAAAAAAAAAAAAAAA	chr3	105702476	GAAAAAAAAAAAA	GAAAAAAAAAAAAAAAAAAGAAAAAAAAAAAAAAA	3350390	PASS	0	none	0	0	10	1e-6
chr3-105702476-GAAAAAAAAAAAA-GAAAAAAAAAAAAAAAAAAGAAAAAAAAAAAAAAAAAA	chr3	105702476	GAAAAAAAAAAAA	GAAAAAAAAAAAAAAAAAAGAAAAAAAAAAAAAAAAAA	3350390	PASS	0	none	0	0	10	1e-6
chr3-105702476-GAAAAAAAAAAAA-GAAAAAAAAAAAAAAAAAAGAAAAAAAAAAAAAAAAAAA	chr3	105702476	GAAAAAAAAAAAA	GAAAAAAAAAAAAAAAAAAGAAAAAAAAAAAAAAAAAAA	3350390	PASS	0	none	0	0	10	1e-6
chr3-105702476-GAAAAAAAAAAAA-GAAAAAAAAAAAAAAAAAAGAAAAAAAAAAAAAAAAAAAAAAAAAAAAAAAAAAAAAAA	chr3	105702476	GAAAAAAAAAAAA	GAAAAAAAAAAAAAAAAAAGAAAAAAAAAAAAAAAAAAAAAAAAAAAAAAAAAAAAAAA	3350390	PASS	0	none	9e-6	0	10	9e-6
chr3-105702476-GAAAAAAAAAAAA-GAAAAAAAAAAAAAAAAACAAAAAAAAAAAAAAAAAAAAAAAAAAAAAA	chr3	105702476	GAAAAAAAAAAAA	GAAAAAAAAAAAAAAAAACAAAAAAAAAAAAAAAAAAAAAAAAAAAAAA	3350390	PASS	0	none	0	0	10	1e-6
chr3-105702476-GAAAAAAAAAAAA-GAAAAAAAAAAAAAAAACAAAAAAAAAAAAAAAAA	chr3	105702476	GAAAAAAAAAAAA	GAAAAAAAAAAAAAAAACAAAAAAAAAAAAAAAAA	3350390	PASS	0	none	0	0	10	1e-6
chr3-105702476-GAAAAAAAAAAAA-GAAAAAAAAAAAAAAAGAAAAAAAAAAAAAAAAA	chr3	105702476	GAAAAAAAAAAAA	GAAAAAAAAAAAAAAAGAAAAAAAAAAAAAAAAA	3350390	PASS	0	none	0	0	10	1e-6
chr3-105702476-GAAAAAAAAAAAA-GAAAAAAAAAAAAAACAAAAAAAAAAAAAAAAAAAA	chr3	105702476	GAAAAAAAAAAAA	GAAAAAAAAAAAAAACAAAAAAAAAAAAAAAAAAAA	3350390	PASS	0	none	0	0	10	1e-6
chr3-105702476-GAAAAAAAAAAAA-GAAAAAAAAAAAAAAGAAAAAAAAAAAAAAA	chr3	105702476	GAAAAAAAAAAAA	GAAAAAAAAAAAAAAGAAAAAAAAAAAAAAA	3350390	PASS	0	none	0	0	10	1e-6
chr3-105702476-GAAAAAAAAAAAA-GAAAAAAAAAAAAAAGAAAAAAAAAAAAAAAAA	chr3	105702476	GAAAAAAAAAAAA	GAAAAAAAAAAAAAAGAAAAAAAAAAAAAAAAA	3350390	PASS	0	none	0	0	10	1e-6
chr3-105702476-GAAAAAAAAAAAA-GAAAAAAAAAAAAAGAAAAAAAAAAAAAAAAA	chr3	105702476	GAAAAAAAAAAAA	GAAAAAAAAAAAAAGAAAAAAAAAAAAAAAAA	3350390	PASS	0	none	0	0	10	1e-6
chr3-105702476-GAAAAAAAAAAAA-GAAAAAAAAAAAAGAAAAAAAAAAAAAAAA	chr3	105702476	GAAAAAAAAAAAA	GAAAAAAAAAAAAGAAAAAAAAAAAAAAAA	3350390	PASS	0	none	0	0	10	1e-6
chr3-105702476-GAAAAAAAAAAAA-GAAAAAAAAAAAAGAAAAAAAAAAAAAAAAAAA	chr3	105702476	GAAAAAAAAAAAA	GAAAAAAAAAAAAGAAAAAAAAAAAAAAAAAAA	3350390	PASS	0	none	0	0	10	1e-6
chr3-105702476-GAAAAAAAAAAAA-GAAAAAAAAAAAAGAAAAAAAAAAAAAAAAAAAAAAAAAAAAAAAAAAAAA	chr3	105702476	GAAAAAAAAAAAA	GAAAAAAAAAAAAGAAAAAAAAAAAAAAAAAAAAAAAAAAAAAAAAAAAAA	3350390	PASS	0	none	9e-6	0	10	9e-6
chr3-105702476-GAAAAAAAAAAAA-GAAAAAAAAAAGAAAAAAAAAAAAAAAA	chr3	105702476	GAAAAAAAAAAAA	GAAAAAAAAAAGAAAAAAAAAAAAAAAA	3350390	PASS	0	none	0	0	10	1e-6
chr3-105702476-GAAAAAAAAAAAA-GAAAAAAAAAAGAAAAAAAAAAAAAAAAA	chr3	105702476	GAAAAAAAAAAAA	GAAAAAAAAAAGAAAAAAAAAAAAAAAAA	3350390	PASS	0	none	0	0	10	1e-6
chr3-105702476-GAAAAAAAAAAAA-GAAAAAAAAAATAAAAAAAAAAAAAAAAAAAAAAAAAAAAA	chr3	105702476	GAAAAAAAAAAAA	GAAAAAAAAAATAAAAAAAAAAAAAAAAAAAAAAAAAAAAA	3350390	PASS	0	none	0	0	10	1e-6
chr3-105702476-GAAAAAAAAAAAA-GAAAAAAAAACAAAAAAAAAAAAAAAAAAAAAA	chr3	105702476	GAAAAAAAAAAAA	GAAAAAAAAACAAAAAAAAAAAAAAAAAAAAAA	3350390	PASS	0	none	0	0	10	1e-6
chr3-105702476-GAAAAAAAAAAAA-GAAAAAAAAATAAAAAAAAAAAAAAAGAAAAAAAAAAAAAAAAA	chr3	105702476	GAAAAAAAAAAAA	GAAAAAAAAATAAAAAAAAAAAAAAAGAAAAAAAAAAAAAAAAA	3350390	PASS	0	none	0	0	10	1e-6
chr3-105702476-GAAAAAAAAAAAA-GAAAAAAAACAAAAAAAAAAAAAAAAA	chr3	105702476	GAAAAAAAAAAAA	GAAAAAAAACAAAAAAAAAAAAAAAAA	3350390	PASS	0	none	0	0	10	1e-6
chr3-105702476-GAAAAAAAAAAAA-GAAAAAAAACAAAAAAAAAAAAAAAAAAAAAAAAAAAAAA	chr3	105702476	GAAAAAAAAAAAA	GAAAAAAAACAAAAAAAAAAAAAAAAAAAAAAAAAAAAAA	3350390	PASS	0	none	0	0	10	1e-6
chr3-105702476-GAAAAAAAAAAAA-GAAAAAAAATAAAAAAAAAAAAAAAAAA	chr3	105702476	GAAAAAAAAAAAA	GAAAAAAAATAAAAAAAAAAAAAAAAAA	3350390	PASS	0	none	0	0	10	1e-6
chr3-105702476-GAAAAAAAAAAAA-GAAAAAAAGAAAAAAAAAAAAAAAAAAA	chr3	105702476	GAAAAAAAAAAAA	GAAAAAAAGAAAAAAAAAAAAAAAAAAA	3350390	PASS	0	none	0	0	10	1e-6
chr3-105702476-GAAAAAAAAAAAA-GAAAACAAAAAAAAAAAAAAAAAAAAAAAAAAAAAA	chr3	105702476	GAAAAAAAAAAAA	GAAAACAAAAAAAAAAAAAAAAAAAAAAAAAAAAAA	3350390	PASS	0	none	0	0	10	1e-6
chr3-105702476-GAAAAAAAAAAAA-GAAAACAAAAAAAAAAAAAAAAAAAAAAAAAAAAAAAA	chr3	105702476	GAAAAAAAAAAAA	GAAAACAAAAAAAAAAAAAAAAAAAAAAAAAAAAAAAA	3350390	PASS	0	none	0	0	10	1e-6
chr3-105702476-GAAAAAAAAAAAA-GGAAAAAAAAAAAAA	chr3	105702476	GAAAAAAAAAAAA	GGAAAAAAAAAAAAA	3350390	PASS	0	none	9e-6	0	10	9e-6
chr3-105702476-GAAAAAAAAAAAA-GGAAAAAAAAAAAAAA	chr3	105702476	GAAAAAAAAAAAA	GGAAAAAAAAAAAAAA	3350390	PASS	0	none	3.6999999999999985e-5	0	10	3.6999999999999985e-5
chr3-105702476-GAAAAAAAAAAAA-TAAAAAAAAAAAA	chr3	105702476	GAAAAAAAAAAAA	TAAAAAAAAAAAA	3350390	PASS	0	none	3.6999999999999985e-5	0	10	3.6999999999999985e-5
chr3-105702477-A-*	chr3	105702477	A	*	1107	VQSRTrancheINDEL95.00to96.00	0	none	0.07202500000000002	3	76	0.07202500000000002
chr3-105702477-A-AG	chr3	105702477	A	AG	1107	VQSRTrancheINDEL95.00to96.00	0	none	0	0	76	1e-6
chr3-105702477-A-C	chr3	105702477	A	C	1107	VQSRTrancheINDEL95.00to96.00	4.2409e-4	eas	0.006334	0	76	0.006334
chr3-105702477-A-G	chr3	105702477	A	G	1107	VQSRTrancheINDEL95.00to96.00	6.389e-5	eas	2.2000000000000003e-5	0	76	6.389e-5
chr3-105702477-A-T	chr3	105702477	A	T	1107	VQSRTrancheINDEL95.00to96.00	8.208e-5	nfe	5.2999999999999994e-5	0	76	8.208e-5
chr3-105702478-A-*	chr3	105702478	A	*	57	PASS	0	none	0.016497	0	100	0.016497
chr3-105702478-A-T	chr3	105702478	A	T	57	PASS	8.7e-7	nfe	6.800000000000003e-4	0	100	6.800000000000003e-4
chr3-105702490-A-AAAAAAAAAAAAAAAAAAC	chr3	105702490	A	AAAAAAAAAAAAAAAAAAC	13316	VQSRTrancheINDEL99.50to99.90	0	none	0	0	118	1e-6
chr3-105702490-A-AAAAAAAAAAAAC	chr3	105702490	A	AAAAAAAAAAAAC	13316	VQSRTrancheINDEL99.50to99.90	0	none	0	0	118	1e-6
chr3-105702490-A-AAC	chr3	105702490	A	AAC	13316	VQSRTrancheINDEL99.50to99.90	3.5445e-4	sas	3.6999999999999985e-5	0	118	3.5445e-4
chr3-105702490-A-AC	chr3	105702490	A	AC	13316	VQSRTrancheINDEL99.50to99.90	3.6779e-4	amr	4.720000000000004e-4	1	118	4.720000000000004e-4
chr3-105702490-A-C	chr3	105702490	A	C	13316	VQSRTrancheINDEL99.50to99.90	1.216e-5	amr	2.2000000000000003e-5	0	118	2.2000000000000003e-5
chr3-105702499-ACT-*	chr3	105702499	ACT	*	166942.97	ExcessHet	0	none	7.099999999999998e-5	0	114	7.099999999999998e-5
chr3-105702499-ACT-A	chr3	105702499	ACT	A	166942.97	ExcessHet	0.029814	sas	0.055623	3	114	0.055623
chr3-105702499-ACT-AAAAAAAAAAAAAAGCT	chr3	105702499	ACT	AAAAAAAAAAAAAAGCT	166942.97	ExcessHet	0	none	0	0	114	1e-6
chr3-105702499-ACT-AAAAAAAATGTTCT	chr3	105702499	ACT	AAAAAAAATGTTCT	166942.97	ExcessHet	0	none	0	0	114	1e-6
chr3-105702499-ACT-AT	chr3	105702499	ACT	AT	166942.97	ExcessHet	0	none	4.950000000000003e-4	0	114	4.950000000000003e-4
chr3-105702500-C-*	chr3	105702500	C	*	11052	VQSRTrancheINDEL99.50to99.90	0	none	0.056346	3	80	0.056346
chr3-105702500-C-A	chr3	105702500	C	A	11052	VQSRTrancheINDEL99.50to99.90	0.0064373	sas	0.007627	1	80	0.007627
chr3-105702500-C-CAAAAA	chr3	105702500	C	CAAAAA	11052	VQSRTrancheINDEL99.50to99.90	0	none	0	0	80	1e-6
chr3-105702500-C-CAAAAAAAAAAAAAAAAAAAAAAAAAAAAAA	chr3	105702500	C	CAAAAAAAAAAAAAAAAAAAAAAAAAAAAAA	11052	VQSRTrancheINDEL99.50to99.90	0	none	0	0	80	1e-6
chr3-105702500-C-T	chr3	105702500	C	T	11052	VQSRTrancheINDEL99.50to99.90	3.68e-6	nfe	0	0	80	3.68e-6
chr3-105702501-T-*	chr3	105702501	T	*	10158	VQSRTrancheINDEL99.50to99.90	0	none	0.05513000000000001	0	86	0.05513000000000001
chr3-105702501-T-A	chr3	105702501	T	A	10158	VQSRTrancheINDEL99.50to99.90	0.0073	sas	0.00781	1	86	0.00781
chr3-105702501-T-C	chr3	105702501	T	C	10158	VQSRTrancheINDEL99.50to99.90	0	none	0	0	86	1e-6
chr3-105702501-T-TA	chr3	105702501	T	TA	10158	VQSRTrancheINDEL99.50to99.90	0	none	0	0	86	1e-6
chr3-105702501-T-TAAA	chr3	105702501	T	TAAA	10158	VQSRTrancheINDEL99.50to99.90	0	none	2.2000000000000003e-5	0	86	2.2000000000000003e-5
chr3-105702501-T-TAAAA	chr3	105702501	T	TAAAA	10158	VQSRTrancheINDEL99.50to99.90	0	none	9e-6	1	86	9e-6
chr3-105702501-T-TAAAAA	chr3	105702501	T	TAAAAA	10158	VQSRTrancheINDEL99.50to99.90	0	none	8.9e-5	1	86	8.9e-5
chr3-105702501-T-TAAAAAA	chr3	105702501	T	TAAAAAA	10158	VQSRTrancheINDEL99.50to99.90	0	none	2.2000000000000003e-5	1	86	2.2000000000000003e-5
chr3-105702501-T-TAAAAAAA	chr3	105702501	T	TAAAAAAA	10158	VQSRTrancheINDEL99.50to99.90	0	none	0	0	86	1e-6
chr3-105702503-A-AAAAAAAAAAG	chr3	105702503	A	AAAAAAAAAAG	490	VQSRTrancheINDEL95.00to96.00	0	none	0	0	130	1e-6
chr3-105702503-A-AACACACCCAACAC	chr3	105702503	A	AACACACCCAACAC	490	VQSRTrancheINDEL95.00to96.00	0	none	0	0	130	1e-6
chr3-105702503-A-AAT	chr3	105702503	A	AAT	490	VQSRTrancheINDEL95.00to96.00	4.14e-6	nfe	0	0	130	4.14e-6
chr3-105702503-A-C	chr3	105702503	A	C	490	VQSRTrancheINDEL95.00to96.00	7.93e-6	nfe	4.270000000000005e-4	0	130	4.270000000000005e-4
chr3-105702506-G-*	chr3	105702506	G	*	354	PASS	0	none	0	0	124	1e-6
chr3-105702506-G-A	chr3	105702506	G	A	354	PASS	8.12e-6	nfe	0	0	124	8.12e-6
chr3-105702506-G-T	chr3	105702506	G	T	354	PASS	7.25e-6	nfe	1.88e-4	1	124	1.88e-4
chr3-105702509-G-T	chr3	105702509	G	T	975	PASS	9.339e-5	amr	6.340000000000003e-4	1	130	6.340000000000003e-4
chr3-105704000-C-T	chr3	105704000	C	T	21372657	PASS	0.81057	mid	0.7466590000000003	96	134	0.81057
chr3-105704244-T-C	chr3	105704244	T	C	26178357	PASS	0.99813	nfe	0.9878020000000004	134	134	0.99813
chr3-105719962-G-A	chr3	105719962	G	A	47720326	PASS	0.92301	amr	0.8633510000000008	123	134	0.92301
chr3-105720113-T-G	chr3	105720113	T	G	13468405	PASS	0.3116	amr	0.199752	31	134	0.3116
chr3-105720182-G-A	chr3	105720182	G	A	12539203	PASS	0.3112	amr	0.199644	31	134	0.3112
chr3-105720301-C-T	chr3	105720301	C	T	160084	PASS	0.0070844	nfe	0.003144	1	134	0.0070844
chr3-105720302-G-A	chr3	105720302	G	A	3239	PASS	4.902e-5	sas	2.2000000000000003e-5	1	134	4.902e-5
chr3-105720338-A-G	chr3	105720338	A	G	49194	PASS	0.0018607	nfe	0.00132599999999999	1	134	0.0018607
chr3-105733907-C-T	chr3	105733907	C	T	18421768	PASS	0.99774	nfe	0.9876130000000004	134	134	0.99774
chr3-105734190-A-G	chr3	105734190	A	G	24759914	PASS	0.99826	nfe	0.9878570000000004	134	134	0.99826
chr3-105734225-C-T	chr3	105734225	C	T	1075202	PASS	0.22662	amr	0.05113800000000001	3	134	0.22662
chr3-105737111-T-A	chr3	105737111	T	A	6711943	PASS	0	none	0	0	132	1e-6
chr3-105737111-T-C	chr3	105737111	T	C	6711943	PASS	0.71313	mid	0.6466810000000007	89	132	0.71313
chr3-105745922-G-A	chr3	105745922	G	A	418366	PASS	0.021505	mid	0.016617	6	134	0.021505
chr3-105751360-ATG-A	chr3	105751360	ATG	A	5698.97	PASS	3.6791e-4	nfe	0.002015	1	134	0.002015
chr3-105751360-ATG-ATGTG	chr3	105751360	ATG	ATGTG	5698.97	PASS	0	none	5.41e-4	0	134	5.41e-4
chr3-105751384-CAG-C	chr3	105751384	CAG	C	83278	PASS	0.0013802	nfe	0.009094	1	134	0.009094
chr3-105751384-CAG-CAGAG	chr3	105751384	CAG	CAGAG	83278	PASS	0	none	0.00209	0	134	0.00209
chr3-105751384-CAG-GAG	chr3	105751384	CAG	GAG	83278	PASS	0	none	2.2000000000000003e-5	0	134	2.2000000000000003e-5
chr3-105751386-G-*	chr3	105751386	G	*	60	PASS	0	none	0.009091	1	120	0.009091
chr3-105751386-G-C	chr3	105751386	G	C	60	PASS	0	none	2.2000000000000003e-5	0	120	2.2000000000000003e-5
chr3-105751396-G-T	chr3	105751396	G	T	424	PASS	1.18e-6	nfe	0	1	134	1.18e-6
chr3-105776254-CCAAT-*	chr3	105776254	CCAAT	*	15354000.97	PASS	0	none	0	0	134	1e-6
chr3-105776254-CCAAT-C	chr3	105776254	CCAAT	C	15354000.97	PASS	0.76326	mid	0.7178720000000002	105	134	0.76326
chr3-105776258-TC-*	chr3	105776258	TC	*	1369.97	PASS	0	none	0.7178990000000002	105	134	0.7178990000000002
chr3-105776258-TC-T	chr3	105776258	TC	T	1369.97	PASS	0	none	9e-6	0	134	9e-6
chr3-105776297-C-CA	chr3	105776297	C	CA	181171.97	PASS	0.034483	amr	0.01296299999999999	2	134	0.034483
chr3-105776331-CT-C	chr3	105776331	CT	C	3197927.97	PASS	0.44309	eas	0.12561800000000004	12	134	0.44309
chr3-105776335-A-C	chr3	105776335	A	C	743674	PASS	0.058801	nfe	0.035007	6	134	0.058801
chr3-105776436-C-G	chr3	105776436	C	G	1008	PASS	0	none	0	1	134	1e-6
chr3-105776588-G-C	chr3	105776588	G	C	31894472	PASS	8.7e-7	nfe	0	0	134	1e-6
chr3-105776588-G-T	chr3	105776588	G	T	31894472	PASS	0.99826	nfe	0.9879110000000002	134	134	0.99826
chr3-105839499-G-A	chr3	105839499	G	A	1073	PASS	0	none	8.180000000000003e-4	0	0	8.180000000000003e-4
chr3-105853380-C-CTTT	chr3	105853380	C	CTTT	167768.97	PASS	0.0073683	nfe	0.003499	2	134	0.0073683
chr3-105853781-A-C	chr3	105853781	A	C	839778	PASS	0.20059	amr	0.05087100000000001	3	134	0.20059
chr3-105867694-G-A	chr3	105867694	G	A	33492462	PASS	0.99766	nfe	0.9860140000000002	134	134	0.99766
chr3-105868031-C-A	chr3	105868031	C	A	3807	PASS	6.5855e-4	nfe	2.9400000000000004e-4	1	134	6.5855e-4
chr3-105868265-A-C	chr3	105868265	A	C	5813	PASS	4.7231e-4	mid	1.47e-4	1	134	4.7231e-4
chr3-105868703-T-C	chr3	105868703	T	C	188	PASS	0	none	3.6999999999999985e-5	0	0	3.6999999999999985e-5
chr3-105868826-G-A	chr3	105868826	G	A	257418	PASS	0.28752	sas	0.085231	0	0	0.28752
chr3-106838310-A-G	chr3	106838310	A	G	250638	PASS	0.90169	nfe	0.16310400000000003	0	0	0.90169
chr3-106838661-G-A	chr3	106838661	G	A	221	PASS	0	none	6.999999999999998e-5	0	0	6.999999999999998e-5
chr3-106848702-G-A	chr3	106848702	G	A	1764717	PASS	0.35266	eas	0.194043	34	130	0.35266
chr3-106848870-C-T	chr3	106848870	C	T	422668	PASS	0.072846	nfe	0.05126800000000001	7	132	0.072846
chr3-106895788-C-T	chr3	106895788	C	T	2654	PASS	0	none	0.00173699999999999	0	0	0.00173699999999999
chr3-106896157-A-T	chr3	106896157	A	T	67767	PASS	0.67699	nfe	0.04744	0	0	0.67699
chr3-107105089-C-T	chr3	107105089	C	T	4234807	PASS	0.12761	afr	0.11220400000000004	11	134	0.12761
chr3-107105427-G-A	chr3	107105427	G	A	3202829	PASS	0.24368	eas	0.10589	9	134	0.24368
chr3-107105457-C-T	chr3	107105457	C	T	2925333	PASS	0.2411	eas	0.09740300000000002	8	134	0.2411
chr3-107105665-C-T	chr3	107105665	C	T	258495	PASS	0.0087974	nfe	0.00815799999999999	1	134	0.0087974
chr3-107105666-G-A	chr3	107105666	G	A	236175	PASS	0.0082753	nfe	0.007561	1	134	0.0082753
chr3-107105847-GTTTTGTTTTTATATCTTTTTTTTTTTTTTTTT-G	chr3	107105847	GTTTTGTTTTTATATCTTTTTTTTTTTTTTTTT	G	4673	VQSRTrancheINDEL95.00to96.00	1.414e-5	nfe	9e-6	0	92	1.414e-5
chr3-107105847-GTTTTGTTTTTATATCTTTTTTTTTTTTTTTTT-TTTTTGTTTTTATATCTTTTTTTTTTTTTTTTT	chr3	107105847	GTTTTGTTTTTATATCTTTTTTTTTTTTTTTTT	TTTTTGTTTTTATATCTTTTTTTTTTTTTTTTT	4673	VQSRTrancheINDEL95.00to96.00	0	none	0.002412	0	92	0.002412
chr3-107105852-G-*	chr3	107105852	G	*	6699	VQSRTrancheSNP99.80to99.90	0	none	9e-6	0	100	9e-6
chr3-107105852-G-A	chr3	107105852	G	A	6699	VQSRTrancheSNP99.80to99.90	1.315e-5	nfe	2.2000000000000003e-5	0	100	2.2000000000000003e-5
chr3-107105852-G-T	chr3	107105852	G	T	6699	VQSRTrancheSNP99.80to99.90	0.0056292	eas	0.00921599999999998	0	100	0.00921599999999998
chr3-107105858-A-*	chr3	107105858	A	*	445	PASS	0	none	9e-6	0	124	9e-6
chr3-107105858-A-C	chr3	107105858	A	C	445	PASS	0	none	0	0	124	1e-6
chr3-107105858-A-T	chr3	107105858	A	T	445	PASS	5.966e-5	eas	3.160000000000005e-4	0	124	3.160000000000005e-4
chr3-107105862-CTTTTTTTT-*	chr3	107105862	CTTTTTTTT	*	3650982	PASS	0	none	3.8200000000000034e-4	0	82	3.8200000000000034e-4
chr3-107105862-CTTTTTTTT-ATTTTTTTT	chr3	107105862	CTTTTTTTT	ATTTTTTTT	3650982	PASS	0	none	3.600000000000004e-4	0	82	3.600000000000004e-4
chr3-107105862-CTTTTTTTT-C	chr3	107105862	CTTTTTTTT	C	3650982	PASS	5.49e-6	nfe	0	0	82	5.49e-6
chr3-107105862-CTTTTTTTT-CT	chr3	107105862	CTTTTTTTT	CT	3650982	PASS	0	none	1.88e-4	0	82	1.88e-4
chr3-107105862-CTTTTTTTT-CTT	chr3	107105862	CTTTTTTTT	CTT	3650982	PASS	0	none	0.00186399999999999	0	82	0.00186399999999999
chr3-107105862-CTTTTTTTT-CTTT	chr3	107105862	CTTTTTTTT	CTTT	3650982	PASS	0	none	0.00824999999999999	1	82	0.00824999999999999
chr3-107105862-CTTTTTTTT-CTTTT	chr3	107105862	CTTTTTTTT	CTTTT	3650982	PASS	0	none	0.02630900000000002	3	82	0.02630900000000002
chr3-107105862-CTTTTTTTT-CTTTTT	chr3	107105862	CTTTTTTTT	CTTTTT	3650982	PASS	0	none	0.07465900000000002	10	82	0.07465900000000002
chr3-107105862-CTTTTTTTT-CTTTTTT	chr3	107105862	CTTTTTTTT	CTTTTTT	3650982	PASS	0	none	0.202619	28	82	0.202619
chr3-107105862-CTTTTTTTT-CTTTTTTT	chr3	107105862	CTTTTTTTT	CTTTTTTT	3650982	PASS	0	none	0.3776779999999997	33	82	0.3776779999999997
chr3-107105862-CTTTTTTTT-CTTTTTTTTT	chr3	107105862	CTTTTTTTT	CTTTTTTTTT	3650982	PASS	0	none	0.04877200000000001	1	82	0.04877200000000001
chr3-107105862-CTTTTTTTT-CTTTTTTTTTT	chr3	107105862	CTTTTTTTT	CTTTTTTTTTT	3650982	PASS	0	none	0.00874299999999999	0	82	0.00874299999999999
chr3-107105862-CTTTTTTTT-CTTTTTTTTTTT	chr3	107105862	CTTTTTTTT	CTTTTTTTTTTT	3650982	PASS	0	none	8.680000000000001e-4	0	82	8.680000000000001e-4
chr3-107105862-CTTTTTTTT-CTTTTTTTTTTTT	chr3	107105862	CTTTTTTTT	CTTTTTTTTTTTT	3650982	PASS	0	none	8.9e-5	0	82	8.9e-5
chr3-107105862-CTTTTTTTT-CTTTTTTTTTTTTT	chr3	107105862	CTTTTTTTT	CTTTTTTTTTTTTT	3650982	PASS	0	none	9e-6	0	82	9e-6
chr3-107105862-CTTTTTTTT-CTTTTTTTTTTTTTT	chr3	107105862	CTTTTTTTT	CTTTTTTTTTTTTTT	3650982	PASS	0	none	9e-6	0	82	9e-6
chr3-107105862-CTTTTTTTT-CTTTTTTTTTTTTTTTTTTTTT	chr3	107105862	CTTTTTTTT	CTTTTTTTTTTTTTTTTTTTTT	3650982	PASS	0	none	0	0	82	1e-6
chr3-107105862-CTTTTTTTT-TTTTTTTTT	chr3	107105862	CTTTTTTTT	TTTTTTTTT	3650982	PASS	0	none	8.9e-5	0	82	8.9e-5
chr3-107105863-T-*	chr3	107105863	T	*	1797	PASS	0	none	0.5356360000000008	36	54	0.5356360000000008
chr3-107105863-T-A	chr3	107105863	T	A	1797	PASS	0.02851	nfe	6.790000000000002e-4	0	54	0.02851
chr3-107105864-T-*	chr3	107105864	T	*	43	PASS	0	none	0.3926829999999999	32	46	0.3926829999999999
chr3-107105864-T-A	chr3	107105864	T	A	43	PASS	7.3104e-4	sas	2.9400000000000004e-4	0	46	7.3104e-4
chr3-107105865-T-*	chr3	107105865	T	*	189	PASS	0	none	0.144333	15	62	0.144333
chr3-107105865-T-A	chr3	107105865	T	A	189	PASS	5.02e-6	nfe	2.2899999999999996e-4	0	62	2.2899999999999996e-4
chr3-107105865-T-C	chr3	107105865	T	C	189	PASS	0	none	0	0	62	1e-6
chr3-107106075-G-A	chr3	107106075	G	A	40490	PASS	0.0027836	eas	0.00159499999999999	2	134	0.0027836
chr3-107106075-G-C	chr3	107106075	G	C	40490	PASS	3.5629e-4	nfe	3.160000000000005e-4	0	134	3.5629e-4
chr3-107106088-C-G	chr3	107106088	C	G	248835	PASS	0.02234	mid	0.01385599999999999	3	134	0.02234
chr3-107106103-T-C	chr3	107106103	T	C	19608291	PASS	0.99704	nfe	0.9889140000000004	134	134	0.99704
chr3-107106148-T-C	chr3	107106148	T	C	2325640	PASS	0.12868	mid	0.110054	12	134	0.12868
chr3-107106177-G-C	chr3	107106177	G	C	2434013	PASS	0.26038	eas	0.099176	8	134	0.26038
chr3-107106245-T-C	chr3	107106245	T	C	4419157	PASS	0.15202	mid	0.12970600000000002	17	134	0.15202
chr3-107106421-A-AC	chr3	107106421	A	AC	70006177.97	PASS	0.99828	nfe	0.9910540000000004	134	134	0.99828
chr3-107106808-G-C	chr3	107106808	G	C	27617	PASS	4.5507e-4	nfe	3.820000000000003e-4	1	134	4.5507e-4
chr3-107106991-A-G	chr3	107106991	A	G	61693367	PASS	0.99823	nfe	0.9883440000000004	134	134	0.99823
chr3-107106993-G-A	chr3	107106993	G	A	1183	PASS	0	none	0	1	134	1e-6
chr3-107107016-T-C	chr3	107107016	T	C	271448	PASS	0.065564	afr	0.005751	1	134	0.065564
chr3-107107073-C-T	chr3	107107073	C	T	2051	PASS	7.832e-5	nfe	0	1	134	7.832e-5
chr3-107327818-C-A	chr3	107327818	C	A	1906244	PASS	0.29082	afr	0.17808400000000002	24	134	0.29082
chr3-107328314-A-C	chr3	107328314	A	C	5324501	PASS	0.79182	eas	0.3520529999999996	37	134	0.79182
chr3-107328382-C-G	chr3	107328382	C	G	4707712	PASS	0.79365	eas	0.33619299999999985	37	134	0.79365
chr3-107328596-C-T	chr3	107328596	C	T	4421965	PASS	0.94625	eas	0.451211	55	134	0.94625
chr3-107328851-C-T	chr3	107328851	C	T	130185	PASS	0.014226	nfe	0.008417	1	134	0.014226
chr3-107329074-A-C	chr3	107329074	A	C	210105	PASS	0.019322	sas	0.00784599999999998	1	134	0.019322
chr3-107329125-T-G	chr3	107329125	T	G	3131656	PASS	0.73413	eas	0.18131700000000003	13	134	0.73413
chr3-107329228-GGAA-G	chr3	107329228	GGAA	G	2293691.97	PASS	0.21588	sas	0.15098200000000003	23	132	0.21588
chr3-107329273-G-A	chr3	107329273	G	A	9940	PASS	0.0012403	nfe	5.180000000000002e-4	2	126	0.0012403
chr3-107329457-C-T	chr3	107329457	C	T	1000091	PASS	0.69655	eas	0.23706	1	6	0.69655
chr3-107377044-T-C	chr3	107377044	T	C	111231	PASS	0.22374	nfe	0.06397900000000002	0	0	0.22374
chr3-107377363-C-T	chr3	107377363	C	T	5215	PASS	7.5194e-4	nfe	3.160000000000005e-4	1	134	7.5194e-4
chr3-107377476-G-T	chr3	107377476	G	T	228408	PASS	0.028907	mid	0.01424999999999998	2	134	0.028907
chr3-107377700-G-A	chr3	107377700	G	A	12712316	PASS	0.838	eas	0.2817709999999997	31	134	0.838
chr3-107377734-A-G	chr3	107377734	A	G	355375	PASS	0.028543	eas	0.006344	1	134	0.028543
chr3-107378030-C-T	chr3	107378030	C	T	56011	PASS	0.0014792	sas	7.740000000000004e-4	1	134	0.0014792
chr3-107378499-C-A	chr3	107378499	C	A	4212926	PASS	0.1182	sas	0.09539000000000002	24	134	0.1182
chr3-107460680-T-G	chr3	107460680	T	G	80679	PASS	0.41367	nfe	0.05204300000000002	0	0	0.41367
chr3-107460718-T-C	chr3	107460718	T	C	139705	PASS	0.79507	nfe	0.085258	0	0	0.79507
chr3-107523218-AGCGGCGGCGGCGGCGGCG-*	chr3	107523218	AGCGGCGGCGGCGGCGGCG	*	200949	PASS	0	none	0	0	2	1e-6
chr3-107523218-AGCGGCGGCGGCGGCGGCG-A	chr3	107523218	AGCGGCGGCGGCGGCGGCG	A	200949	PASS	0	none	0	0	2	1e-6
chr3-107523218-AGCGGCGGCGGCGGCGGCG-AGCG	chr3	107523218	AGCGGCGGCGGCGGCGGCG	AGCG	200949	PASS	0	none	3.6999999999999985e-5	0	2	3.6999999999999985e-5
chr3-107523218-AGCGGCGGCGGCGGCGGCG-AGCGGCG	chr3	107523218	AGCGGCGGCGGCGGCGGCG	AGCGGCG	200949	PASS	0	none	2.2000000000000003e-5	0	2	2.2000000000000003e-5
chr3-107523218-AGCGGCGGCGGCGGCGGCG-AGCGGCGGCG	chr3	107523218	AGCGGCGGCGGCGGCGGCG	AGCGGCGGCG	200949	PASS	0	none	3.6999999999999985e-5	0	2	3.6999999999999985e-5
chr3-107523218-AGCGGCGGCGGCGGCGGCG-AGCGGCGGCGGCG	chr3	107523218	AGCGGCGGCGGCGGCGGCG	AGCGGCGGCGGCG	200949	PASS	0	none	3.3700000000000044e-4	0	2	3.3700000000000044e-4
chr3-107523218-AGCGGCGGCGGCGGCGGCG-AGCGGCGGCGGCGGCG	chr3	107523218	AGCGGCGGCGGCGGCGGCG	AGCGGCGGCGGCGGCG	200949	PASS	0	none	0.03748000000000001	0	2	0.03748000000000001
chr3-107523218-AGCGGCGGCGGCGGCGGCG-AGCGGCGGCGGCGGCGGCGGCG	chr3	107523218	AGCGGCGGCGGCGGCGGCG	AGCGGCGGCGGCGGCGGCGGCG	200949	PASS	0	none	0.003057	0	2	0.003057
chr3-107523218-AGCGGCGGCGGCGGCGGCG-AGCGGCGGCGGCGGCGGCGGCGGCG	chr3	107523218	AGCGGCGGCGGCGGCGGCG	AGCGGCGGCGGCGGCGGCGGCGGCG	200949	PASS	0	none	0.004019	0	2	0.004019
chr3-107523218-AGCGGCGGCGGCGGCGGCG-AGCGGCGGCGGCGGCGGCGGCGGCGGCG	chr3	107523218	AGCGGCGGCGGCGGCGGCG	AGCGGCGGCGGCGGCGGCGGCGGCGGCG	200949	PASS	0	none	3.150000000000005e-4	0	2	3.150000000000005e-4
chr3-107523218-AGCGGCGGCGGCGGCGGCG-AGCGGCGGCGGCGGCGGCGGCGGCGGCGGCG	chr3	107523218	AGCGGCGGCGGCGGCGGCG	AGCGGCGGCGGCGGCGGCGGCGGCGGCGGCG	200949	PASS	0	none	9e-6	0	2	9e-6
chr3-107523218-AGCGGCGGCGGCGGCGGCG-GGCGGCGGCGGCGGCGGCG	chr3	107523218	AGCGGCGGCGGCGGCGGCG	GGCGGCGGCGGCGGCGGCG	200949	PASS	0	none	8.9e-5	0	2	8.9e-5
chr3-107523220-C-*	chr3	107523220	C	*	59	PASS	0	none	0.03838500000000002	0	4	0.03838500000000002
chr3-107523220-C-T	chr3	107523220	C	T	59	PASS	0	none	9e-6	0	4	9e-6
chr3-107523221-G-*	chr3	107523221	G	*	2074	PASS	0	none	0.03838300000000002	0	2	0.03838300000000002
chr3-107523221-G-A	chr3	107523221	G	A	2074	PASS	4.8844e-4	amr	0.002207	0	2	0.002207
chr3-107523221-G-T	chr3	107523221	G	T	2074	PASS	6.582e-5	nfe	0	0	2	6.582e-5
chr3-107523224-G-*	chr3	107523224	G	*	376	PASS	0	none	6.550000000000003e-4	0	4	6.550000000000003e-4
chr3-107523224-G-A	chr3	107523224	G	A	376	PASS	8.3e-6	nfe	8.9e-5	0	4	8.9e-5
chr3-107523224-G-T	chr3	107523224	G	T	376	PASS	0	none	9e-6	0	4	9e-6
chr3-107526179-CG-AG	chr3	107526179	CG	AG	382205	PASS	0	none	0	0	134	1e-6
chr3-107526179-CG-C	chr3	107526179	CG	C	382205	PASS	7.96e-6	nfe	9e-6	0	134	9e-6
chr3-107526179-CG-GG	chr3	107526179	CG	GG	382205	PASS	0	none	4.05e-4	0	134	4.05e-4
chr3-107526179-CG-TG	chr3	107526179	CG	TG	382205	PASS	0	none	0.03540600000000002	17	134	0.03540600000000002
chr3-107526204-G-T	chr3	107526204	G	T	567906	PASS	0.17285	nfe	0.05950400000000001	19	134	0.17285
chr3-107526671-A-G	chr3	107526671	A	G	4900	PASS	0.0058874	mid	7.030000000000005e-4	1	110	0.0058874
chr3-107526686-G-A	chr3	107526686	G	A	134226	PASS	0.1261	nfe	0.028469	13	100	0.1261
chr3-107710427-TTC-T	chr3	107710427	TTC	T	11920.97	VQSRTrancheINDEL95.00to96.00	0.0010655	sas	0.005596	1	134	0.005596
chr3-107710427-TTC-TTCTC	chr3	107710427	TTC	TTCTC	11920.97	VQSRTrancheINDEL95.00to96.00	0	none	9e-6	0	134	9e-6
chr3-107728749-G-T	chr3	107728749	G	T	8973	PASS	0.0010921	nfe	3.3800000000000046e-4	1	134	0.0010921
chr3-107729010-T-A	chr3	107729010	T	A	6545116	PASS	0.87996	eas	0.38410499999999975	52	134	0.87996
chr3-107732924-A-G	chr3	107732924	A	G	137329	PASS	0.013063	mid	0.007586	1	134	0.013063
chr3-107733060-C-T	chr3	107733060	C	T	19667629	PASS	0.99841	nfe	0.9902140000000004	134	134	0.99841
chr3-107744609-TG-T	chr3	107744609	TG	T	8314914.97	PASS	0.87829	eas	0.38661899999999977	50	134	0.87829
chr3-107744609-TG-TAG	chr3	107744609	TG	TAG	8314914.97	PASS	0	none	0	0	134	1e-6
chr3-107744610-G-*	chr3	107744610	G	*	940	PASS	0	none	0.38661899999999977	50	134	0.38661899999999977
chr3-107744610-G-T	chr3	107744610	G	T	940	PASS	0	none	0	0	134	1e-6
chr3-107744775-A-AT	chr3	107744775	A	AT	145147.97	PASS	0.013942	nfe	0.00891199999999999	1	134	0.013942
chr3-107772798-G-A	chr3	107772798	G	A	3815	PASS	7.311e-5	nfe	9e-6	1	134	7.311e-5
chr3-107772911-TAGA-T	chr3	107772911	TAGA	T	3906809.97	PASS	0.12363	nfe	0.07452300000000002	15	134	0.12363
chr3-107773045-G-A	chr3	107773045	G	A	236179	PASS	0.012074	nfe	0.004954	1	134	0.012074
chr3-107778265-C-T	chr3	107778265	C	T	283349	PASS	0.023347	mid	0.01788200000000002	2	134	0.023347
chr3-107789660-T-C	chr3	107789660	T	C	73825	PASS	0.070395	afr	0.00805399999999999	2	134	0.070395
chr3-107791350-A-ATAAG	chr3	107791350	A	ATAAG	2275528	PASS	0.14394	nfe	0.124193	20	134	0.14394
chr3-107791350-A-G	chr3	107791350	A	G	2275528	PASS	9.5e-7	nfe	0	0	134	1e-6
chr3-107798613-C-T	chr3	107798613	C	T	188396	PASS	0.0053947	nfe	0.003448	1	134	0.0053947
chr3-107798835-TAAAA-*	chr3	107798835	TAAAA	*	1267277	ExcessHet	0	none	8.9e-5	0	124	8.9e-5
chr3-107798835-TAAAA-AAAAA	chr3	107798835	TAAAA	AAAAA	1267277	ExcessHet	0	none	0.003295	0	124	0.003295
chr3-107798835-TAAAA-T	chr3	107798835	TAAAA	T	1267277	ExcessHet	1.639e-5	nfe	5.2999999999999994e-5	0	124	5.2999999999999994e-5
chr3-107798835-TAAAA-TA	chr3	107798835	TAAAA	TA	1267277	ExcessHet	0	none	0.00193999999999999	0	124	0.00193999999999999
chr3-107798835-TAAAA-TAA	chr3	107798835	TAAAA	TAA	1267277	ExcessHet	0	none	0.03380000000000002	2	124	0.03380000000000002
chr3-107798835-TAAAA-TAAA	chr3	107798835	TAAAA	TAAA	1267277	ExcessHet	0	none	0.23215800000000003	44	124	0.23215800000000003
chr3-107798835-TAAAA-TAAAAA	chr3	107798835	TAAAA	TAAAAA	1267277	ExcessHet	0	none	0.14578300000000002	16	124	0.14578300000000002
chr3-107798835-TAAAA-TAAAAAA	chr3	107798835	TAAAA	TAAAAAA	1267277	ExcessHet	0	none	0.01251399999999999	0	124	0.01251399999999999
chr3-107798835-TAAAA-TAAAAAAA	chr3	107798835	TAAAA	TAAAAAAA	1267277	ExcessHet	0	none	8.69e-4	0	124	8.69e-4
chr3-107798835-TAAAA-TAAAAAAAA	chr3	107798835	TAAAA	TAAAAAAAA	1267277	ExcessHet	0	none	1.27e-4	0	124	1.27e-4
chr3-107798835-TAAAA-TAAAAAAAAA	chr3	107798835	TAAAA	TAAAAAAAAA	1267277	ExcessHet	0	none	9e-6	0	124	9e-6
chr3-107798835-TAAAA-TAAAAAAAAAA	chr3	107798835	TAAAA	TAAAAAAAAAA	1267277	ExcessHet	0	none	0	0	124	1e-6
chr3-107798835-TAAAA-TCAAAAAAA	chr3	107798835	TAAAA	TCAAAAAAA	1267277	ExcessHet	0	none	0	0	124	1e-6
chr3-107800996-T-C	chr3	107800996	T	C	15886711	PASS	0.99779	nfe	0.9750660000000004	134	134	0.99779
chr3-107801337-G-A	chr3	107801337	G	A	452325	PASS	0.041084	mid	0.024544	3	134	0.041084
chr3-107805250-A-C	chr3	107805250	A	C	1078538	PASS	0.14988	nfe	0.11319800000000002	19	134	0.14988
chr3-107805263-C-A	chr3	107805263	C	A	1281176	PASS	4.4e-7	nfe	0	0	134	1e-6
chr3-107805263-C-T	chr3	107805263	C	T	1281176	PASS	0.19204	amr	0.12976	26	134	0.19204
chr3-107805265-G-GA	chr3	107805265	G	GA	4404642	PASS	0	none	0	0	134	1e-6
chr3-107805265-G-GT	chr3	107805265	G	GT	4404642	PASS	0.84531	eas	0.3758609999999995	57	134	0.84531
chr3-107805265-G-T	chr3	107805265	G	T	4404642	PASS	0	none	0	0	134	1e-6
chr3-107805850-CA-AA	chr3	107805850	CA	AA	51106	PASS	0	none	0.004664	0	70	0.004664
chr3-107805850-CA-C	chr3	107805850	CA	C	51106	PASS	0.0036155	nfe	0.002012	0	70	0.0036155
chr3-107805850-CA-CAA	chr3	107805850	CA	CAA	51106	PASS	0	none	0.022334	7	70	0.022334
chr3-107805850-CA-CAAA	chr3	107805850	CA	CAAA	51106	PASS	0	none	1.0799999999999996e-4	0	70	1.0799999999999996e-4
chr3-107805850-CA-CAAAA	chr3	107805850	CA	CAAAA	51106	PASS	0	none	0	0	70	1e-6
chr3-107872541-CATTT-C	chr3	107872541	CATTT	C	17126.97	PASS	0	none	3.6999999999999985e-5	0	0	3.6999999999999985e-5
chr3-107872541-CATTT-CT	chr3	107872541	CATTT	CT	17126.97	PASS	0	none	3.150000000000005e-4	0	0	3.150000000000005e-4
chr3-107872541-CATTT-CTATTT	chr3	107872541	CATTT	CTATTT	17126.97	PASS	0	none	0.002481	0	0	0.002481
chr3-107872541-CATTT-CTT	chr3	107872541	CATTT	CTT	17126.97	PASS	0	none	9.610000000000004e-4	0	0	9.610000000000004e-4
chr3-107872541-CATTT-CTTATTT	chr3	107872541	CATTT	CTTATTT	17126.97	PASS	0	none	4.03e-4	0	0	4.03e-4
chr3-107872541-CATTT-CTTT	chr3	107872541	CATTT	CTTT	17126.97	PASS	0	none	0.005294	0	0	0.005294
chr3-107872541-CATTT-CTTTATTT	chr3	107872541	CATTT	CTTTATTT	17126.97	PASS	0	none	3.6999999999999985e-5	0	0	3.6999999999999985e-5
chr3-107872542-ATT-*	chr3	107872542	ATT	*	48290	PASS	0	none	0.007042	0	0	0.007042
chr3-107872542-ATT-A	chr3	107872542	ATT	A	48290	PASS	0	none	9e-6	0	0	9e-6
chr3-107872542-ATT-AT	chr3	107872542	ATT	AT	48290	PASS	0	none	5.620000000000005e-4	0	0	5.620000000000005e-4
chr3-107872542-ATT-ATTT	chr3	107872542	ATT	ATTT	48290	PASS	0	none	1.6699999999999994e-4	0	0	1.6699999999999994e-4
chr3-107872542-ATT-TTT	chr3	107872542	ATT	TTT	48290	PASS	0	none	0.04247000000000001	0	0	0.04247000000000001
chr3-107872968-C-G	chr3	107872968	C	G	9263	PASS	0.019468	nfe	0.006269	0	0	0.019468
chr3-108032268-ATTTTTTT-A	chr3	108032268	ATTTTTTT	A	9889	PASS	0	none	9e-6	0	0	9e-6
chr3-108032268-ATTTTTTT-ATT	chr3	108032268	ATTTTTTT	ATT	9889	PASS	0	none	2.2000000000000003e-5	0	0	2.2000000000000003e-5
chr3-108032268-ATTTTTTT-ATTT	chr3	108032268	ATTTTTTT	ATTT	9889	PASS	0	none	1.0699999999999996e-4	0	0	1.0699999999999996e-4
chr3-108032268-ATTTTTTT-ATTTT	chr3	108032268	ATTTTTTT	ATTTT	9889	PASS	0	none	1.27e-4	0	0	1.27e-4
chr3-108032268-ATTTTTTT-ATTTTT	chr3	108032268	ATTTTTTT	ATTTTT	9889	PASS	0	none	3.810000000000003e-4	0	0	3.810000000000003e-4
chr3-108032268-ATTTTTTT-ATTTTTT	chr3	108032268	ATTTTTTT	ATTTTTT	9889	PASS	0	none	0.00110399999999999	0	0	0.00110399999999999
chr3-108032268-ATTTTTTT-ATTTTTTTT	chr3	108032268	ATTTTTTT	ATTTTTTTT	9889	PASS	0	none	0.004069	0	0	0.004069
chr3-108032268-ATTTTTTT-ATTTTTTTTT	chr3	108032268	ATTTTTTT	ATTTTTTTTT	9889	PASS	0	none	0.00178599999999999	0	0	0.00178599999999999
chr3-108032268-ATTTTTTT-ATTTTTTTTTT	chr3	108032268	ATTTTTTT	ATTTTTTTTTT	9889	PASS	0	none	2.08e-4	0	0	2.08e-4
chr3-108032268-ATTTTTTT-ATTTTTTTTTTT	chr3	108032268	ATTTTTTT	ATTTTTTTTTTT	9889	PASS	0	none	9e-6	0	0	9e-6
chr3-108032268-ATTTTTTT-TTTTTTTT	chr3	108032268	ATTTTTTT	TTTTTTTT	9889	PASS	0	none	0	0	0	1e-6
chr3-108049767-T-TAATTGTA	chr3	108049767	T	TAATTGTA	418.97	PASS	0	none	0	1	134	1e-6
chr3-108050472-A-C	chr3	108050472	A	C	977730	PASS	0.15582	sas	0.10070600000000002	20	134	0.15582
chr3-108050472-A-G	chr3	108050472	A	G	977730	PASS	0	none	0	0	134	1e-6
chr3-108050718-CAAA-AAAA	chr3	108050718	CAAA	AAAA	156422	ExcessHet	0	none	5.180000000000002e-4	0	102	5.180000000000002e-4
chr3-108050718-CAAA-C	chr3	108050718	CAAA	C	156422	ExcessHet	0	none	2.2000000000000003e-5	0	102	2.2000000000000003e-5
chr3-108050718-CAAA-CA	chr3	108050718	CAAA	CA	156422	ExcessHet	0	none	0.001964	0	102	0.001964
chr3-108050718-CAAA-CAA	chr3	108050718	CAAA	CAA	156422	ExcessHet	0	none	0.091928	7	102	0.091928
chr3-108050718-CAAA-CAAAA	chr3	108050718	CAAA	CAAAA	156422	ExcessHet	0	none	0.01447399999999999	1	102	0.01447399999999999
chr3-108050718-CAAA-CAAAAA	chr3	108050718	CAAA	CAAAAA	156422	ExcessHet	0	none	2.2000000000000003e-5	0	102	2.2000000000000003e-5
chr3-108052091-T-A	chr3	108052091	T	A	1972485	PASS	0.18792	mid	0.15577400000000002	23	132	0.18792
chr3-108052246-G-C	chr3	108052246	G	C	925776	PASS	0.16918	nfe	0.12859700000000002	9	40	0.16918
chr3-108052731-G-A	chr3	108052731	G	A	27348	PASS	0.15706	nfe	0.01794900000000002	0	0	0.15706
chr3-108057664-C-A	chr3	108057664	C	A	9712252	PASS	0	none	5.2999999999999994e-5	0	132	5.2999999999999994e-5
chr3-108057664-C-T	chr3	108057664	C	T	9712252	PASS	0.99694	nfe	0.9859870000000002	132	132	0.99694
chr3-108058204-C-A	chr3	108058204	C	A	1926040	PASS	0.2867	sas	0.25885299999999983	37	134	0.2867
chr3-108058223-TAA-T	chr3	108058223	TAA	T	282696.97	ExcessHet	9.849e-5	amr	9.869999999999992e-4	0	78	9.869999999999992e-4
chr3-108058223-TAA-TA	chr3	108058223	TAA	TA	282696.97	ExcessHet	0	none	0.134182	16	78	0.134182
chr3-108058223-TAA-TAAA	chr3	108058223	TAA	TAAA	282696.97	ExcessHet	0	none	0.065906	7	78	0.065906
chr3-108058223-TAA-TAAAA	chr3	108058223	TAA	TAAAA	282696.97	ExcessHet	0	none	5.170000000000002e-4	0	78	5.170000000000002e-4
chr3-108058435-G-A	chr3	108058435	G	A	40758	PASS	0.024507	afr	0.002215	1	134	0.024507
chr3-108059648-T-C	chr3	108059648	T	C	130599	PASS	0.031438	mid	0.02041700000000001	2	134	0.031438
chr3-108060767-A-C	chr3	108060767	A	C	20195	PASS	0.0010567	nfe	5.870000000000004e-4	1	134	0.0010567
chr3-108070943-T-A	chr3	108070943	T	A	1062871	PASS	0.1993	amr	0.14489100000000002	24	130	0.1993
chr3-108079908-C-T	chr3	108079908	C	T	485585	PASS	0.060943	afr	0.028761	4	134	0.060943
chr3-108079910-T-C	chr3	108079910	T	C	599	PASS	0	none	0	1	134	1e-6
chr3-108090928-TCGCCGCCGCCGCCGCAGGTGTCCGGAGCAGCAGC-*	chr3	108090928	TCGCCGCCGCCGCCGCAGGTGTCCGGAGCAGCAGC	*	11624.97	VQSRTrancheINDEL95.00to96.00	0	none	6.999999999999998e-5	0	72	6.999999999999998e-5
chr3-108090928-TCGCCGCCGCCGCCGCAGGTGTCCGGAGCAGCAGC-T	chr3	108090928	TCGCCGCCGCCGCCGCAGGTGTCCGGAGCAGCAGC	T	11624.97	VQSRTrancheINDEL95.00to96.00	0	none	0	0	72	1e-6
chr3-108090928-TCGCCGCCGCCGCCGCAGGTGTCCGGAGCAGCAGC-TCGCCGCCGCCGCAGGTGTCCGGAGCAGCAGC	chr3	108090928	TCGCCGCCGCCGCCGCAGGTGTCCGGAGCAGCAGC	TCGCCGCCGCCGCAGGTGTCCGGAGCAGCAGC	11624.97	VQSRTrancheINDEL95.00to96.00	0	none	0.007548	0	72	0.007548
chr3-108090928-TCGCCGCCGCCGCCGCAGGTGTCCGGAGCAGCAGC-TCGCCGCCGCCGCCGCCGCAGGTGTCCGGAGCAGCAGC	chr3	108090928	TCGCCGCCGCCGCCGCAGGTGTCCGGAGCAGCAGC	TCGCCGCCGCCGCCGCCGCAGGTGTCCGGAGCAGCAGC	11624.97	VQSRTrancheINDEL95.00to96.00	0	none	0	0	72	1e-6
chr3-108090929-CGCCGCCGCCGCCGCAGGTGTCCGGAGCAGCAGCCGCCGCCGCCGTTACAGGCAGGACCG-*	chr3	108090929	CGCCGCCGCCGCCGCAGGTGTCCGGAGCAGCAGCCGCCGCCGCCGTTACAGGCAGGACCG	*	236	PASS	0	none	0.007727	0	62	0.007727
chr3-108090929-CGCCGCCGCCGCCGCAGGTGTCCGGAGCAGCAGCCGCCGCCGCCGTTACAGGCAGGACCG-AGCCGCCGCCGCCGCAGGTGTCCGGAGCAGCAGCCGCCGCCGCCGTTACAGGCAGGACCG	chr3	108090929	CGCCGCCGCCGCCGCAGGTGTCCGGAGCAGCAGCCGCCGCCGCCGTTACAGGCAGGACCG	AGCCGCCGCCGCCGCAGGTGTCCGGAGCAGCAGCCGCCGCCGCCGTTACAGGCAGGACCG	236	PASS	0	none	0	0	62	1e-6
chr3-108090929-CGCCGCCGCCGCCGCAGGTGTCCGGAGCAGCAGCCGCCGCCGCCGTTACAGGCAGGACCG-C	chr3	108090929	CGCCGCCGCCGCCGCAGGTGTCCGGAGCAGCAGCCGCCGCCGCCGTTACAGGCAGGACCG	C	236	PASS	0	none	0	0	62	1e-6
chr3-108090929-CGCCGCCGCCGCCGCAGGTGTCCGGAGCAGCAGCCGCCGCCGCCGTTACAGGCAGGACCG-CGCCGCCGCCGCCGTTACAGGCAGGACCG	chr3	108090929	CGCCGCCGCCGCCGCAGGTGTCCGGAGCAGCAGCCGCCGCCGCCGTTACAGGCAGGACCG	CGCCGCCGCCGCCGTTACAGGCAGGACCG	236	PASS	0	none	3.6999999999999985e-5	0	62	3.6999999999999985e-5
chr3-108090929-CGCCGCCGCCGCCGCAGGTGTCCGGAGCAGCAGCCGCCGCCGCCGTTACAGGCAGGACCG-TGCCGCCGCCGCCGCAGGTGTCCGGAGCAGCAGCCGCCGCCGCCGTTACAGGCAGGACCG	chr3	108090929	CGCCGCCGCCGCCGCAGGTGTCCGGAGCAGCAGCCGCCGCCGCCGTTACAGGCAGGACCG	TGCCGCCGCCGCCGCAGGTGTCCGGAGCAGCAGCCGCCGCCGCCGTTACAGGCAGGACCG	236	PASS	0	none	0	0	62	1e-6
chr3-108090930-G-*	chr3	108090930	G	*	88	PASS	0	none	0.00785599999999998	0	62	0.00785599999999998
chr3-108090930-G-A	chr3	108090930	G	A	88	PASS	0	none	8.9e-5	0	62	8.9e-5
chr3-108090931-CCGCCGCCGCCGCAGG-*	chr3	108090931	CCGCCGCCGCCGCAGG	*	208	VQSRTrancheINDEL95.00to96.00	0	none	0.00783099999999998	0	62	0.00783099999999998
chr3-108090931-CCGCCGCCGCCGCAGG-C	chr3	108090931	CCGCCGCCGCCGCAGG	C	208	VQSRTrancheINDEL95.00to96.00	0	none	0	0	62	1e-6
chr3-108090931-CCGCCGCCGCCGCAGG-TCGCCGCCGCCGCAGG	chr3	108090931	CCGCCGCCGCCGCAGG	TCGCCGCCGCCGCAGG	208	VQSRTrancheINDEL95.00to96.00	0	none	8.9e-5	0	62	8.9e-5
chr3-108090951-C-*	chr3	108090951	C	*	19198278	PASS	0	none	1.27e-4	0	42	1.27e-4
chr3-108090951-C-CAGCAGCCGCCGCCGCAGGTGTCT	chr3	108090951	C	CAGCAGCCGCCGCCGCAGGTGTCT	19198278	PASS	0.0025237	afr	8.9e-5	0	42	0.0025237
chr3-108090951-C-T	chr3	108090951	C	T	19198278	PASS	0.99811	nfe	0.9632230000000006	42	42	0.99811
chr3-108161973-GT-G	chr3	108161973	GT	G	19667.97	PASS	0	none	0.01192399999999999	0	0	0.01192399999999999
chr3-108161973-GT-GTT	chr3	108161973	GT	GTT	19667.97	PASS	0	none	9e-6	0	0	9e-6
chr3-108162072-T-C	chr3	108162072	T	C	71138	PASS	0.087249	nfe	0.030032	0	0	0.087249
chr3-108162130-G-A	chr3	108162130	G	A	224636	PASS	0.098284	nfe	0.06417800000000001	6	22	0.098284
chr3-108162291-T-A	chr3	108162291	T	A	499335	PASS	0.10244	nfe	0.083316	14	134	0.10244
chr3-108162305-T-C	chr3	108162305	T	C	553271	PASS	0.10413	nfe	0.08221600000000001	14	134	0.10413
chr3-108162314-T-C	chr3	108162314	T	C	50637	PASS	0.013758	nfe	0.007094	1	134	0.013758
chr3-108162535-T-C	chr3	108162535	T	C	229065	PASS	0.025403	mid	0.01183699999999999	1	134	0.025403
chr3-108163511-G-A	chr3	108163511	G	A	1296	PASS	2.438e-5	amr	9e-6	1	134	2.438e-5
chr3-108163513-T-C	chr3	108163513	T	C	6680	PASS	0.0012789	nfe	7.270000000000004e-4	1	134	0.0012789
chr3-108163796-G-A	chr3	108163796	G	A	14885588	PASS	0.96822	nfe	0.9135820000000006	131	134	0.96822
chr3-108165285-T-C	chr3	108165285	T	C	679364	PASS	0.097467	nfe	0.08811300000000001	13	132	0.097467
chr3-108165304-C-T	chr3	108165304	C	T	23579	PASS	0.0042409	nfe	0.00229	1	134	0.0042409
chr3-108165364-T-C	chr3	108165364	T	C	18741296	PASS	0.99812	nfe	0.9902410000000004	134	134	0.99812
chr3-108165373-C-T	chr3	108165373	C	T	155737	PASS	0.021464	nfe	0.00870399999999999	2	134	0.021464
chr3-108165422-A-G	chr3	108165422	A	G	2419337	PASS	0.10447	nfe	0.098826	14	134	0.10447
chr3-108166912-T-C	chr3	108166912	T	C	952	PASS	0	none	0	1	134	1e-6
chr3-108167028-A-G	chr3	108167028	A	G	1190610	PASS	0.10388	nfe	0.09837	14	134	0.10388
chr3-108167703-T-C	chr3	108167703	T	C	709	PASS	3.263e-5	nfe	2.2000000000000003e-5	1	132	3.263e-5
chr3-108191480-CTTT-C	chr3	108191480	CTTT	C	1430483.97	ExcessHet	1.0075e-4	nfe	4.950000000000003e-4	0	122	4.950000000000003e-4
chr3-108191480-CTTT-CT	chr3	108191480	CTTT	CT	1430483.97	ExcessHet	0	none	0.01432399999999999	1	122	0.01432399999999999
chr3-108191480-CTTT-CTT	chr3	108191480	CTTT	CTT	1430483.97	ExcessHet	0	none	0.244552	41	122	0.244552
chr3-108191480-CTTT-CTTTT	chr3	108191480	CTTT	CTTTT	1430483.97	ExcessHet	0	none	0.07377600000000001	5	122	0.07377600000000001
chr3-108191480-CTTT-CTTTTT	chr3	108191480	CTTT	CTTTTT	1430483.97	ExcessHet	0	none	0.07056200000000001	14	122	0.07056200000000001
chr3-108191480-CTTT-CTTTTTT	chr3	108191480	CTTT	CTTTTTT	1430483.97	ExcessHet	0	none	0.002866	0	122	0.002866
chr3-108191480-CTTT-CTTTTTTT	chr3	108191480	CTTT	CTTTTTTT	1430483.97	ExcessHet	0	none	5.2999999999999994e-5	0	122	5.2999999999999994e-5
chr3-108191480-CTTT-CTTTTTTTT	chr3	108191480	CTTT	CTTTTTTTT	1430483.97	ExcessHet	0	none	9e-6	0	122	9e-6
chr3-108206507-A-G	chr3	108206507	A	G	12782	PASS	0.025386	afr	0.00184099999999999	1	106	0.025386
chr3-108206549-G-A	chr3	108206549	G	A	292511	PASS	0.56685	eas	0.04858500000000002	3	122	0.56685
chr3-108206839-G-A	chr3	108206839	G	A	1461490	PASS	0.85947	nfe	0.3964389999999993	37	42	0.85947
chr3-108206839-G-T	chr3	108206839	G	T	1461490	PASS	0	none	0	0	42	1e-6
chr3-108213774-G-A	chr3	108213774	G	A	762064	PASS	0.10191	nfe	0.08835900000000001	14	134	0.10191
chr3-108213813-T-C	chr3	108213813	T	C	517	PASS	0	none	0	1	134	1e-6
chr3-108218318-C-G	chr3	108218318	C	G	3438380	PASS	0.87086	nfe	0.7022090000000005	115	132	0.87086
chr3-108218318-C-T	chr3	108218318	C	T	3438380	PASS	3.03e-6	nfe	2.2000000000000003e-5	0	132	2.2000000000000003e-5
chr3-108218384-T-A	chr3	108218384	T	A	4548267	PASS	0	none	9e-6	0	134	9e-6
chr3-108218384-T-C	chr3	108218384	T	C	4548267	PASS	0.86522	nfe	0.7324960000000007	117	134	0.86522
chr3-108218439-A-G	chr3	108218439	A	G	6059774	PASS	0.96712	nfe	0.8627820000000007	131	134	0.96712
chr3-108218439-A-T	chr3	108218439	A	T	6059774	PASS	0	none	0	0	134	1e-6
chr3-108218513-C-T	chr3	108218513	C	T	1013011	PASS	0.099192	mid	0.096276	14	134	0.099192
chr3-108218561-C-T	chr3	108218561	C	T	1254104	PASS	0.10352	nfe	0.096007	14	134	0.10352
chr3-108218697-C-A	chr3	108218697	C	A	1671614	PASS	0	none	0	0	134	1e-6
chr3-108218697-C-CCAG	chr3	108218697	C	CCAG	1671614	PASS	0	none	0	0	134	1e-6
chr3-108218697-C-T	chr3	108218697	C	T	1671614	PASS	0.22622	amr	0.175551	26	134	0.22622
chr3-108218724-GAACT-AAACT	chr3	108218724	GAACT	AAACT	7472806	PASS	0	none	0.8024000000000007	117	134	0.8024000000000007
chr3-108218724-GAACT-G	chr3	108218724	GAACT	G	7472806	PASS	0	none	0	0	134	1e-6
chr3-108218755-C-T	chr3	108218755	C	T	6595933	PASS	0.86359	nfe	0.7885590000000002	117	134	0.86359
chr3-108219393-G-C	chr3	108219393	G	C	16347233	PASS	0.86537	nfe	0.8136680000000003	117	134	0.86537
chr3-108222471-C-G	chr3	108222471	C	G	1357	PASS	1.4679e-4	nfe	3.6999999999999985e-5	1	134	1.4679e-4
chr3-108222607-C-G	chr3	108222607	C	G	15776	PASS	5.449e-5	nfe	5.2999999999999994e-5	0	118	5.449e-5
chr3-108222607-C-T	chr3	108222607	C	T	15776	PASS	0.072208	eas	0.003143	1	118	0.072208
chr3-108325397-C-A	chr3	108325397	C	A	260370	PASS	0.091845	amr	0.04244300000000001	0	0	0.091845
chr3-108325397-C-T	chr3	108325397	C	T	260370	PASS	0	none	0	0	0	1e-6
chr3-108326105-C-T	chr3	108326105	C	T	1451299	PASS	0.51473	nfe	0.299741	0	0	0.51473
chr3-108328136-GAAA-G	chr3	108328136	GAAA	G	255434.97	ExcessHet	0	none	0	0	98	1e-6
chr3-108328136-GAAA-GA	chr3	108328136	GAAA	GA	255434.97	ExcessHet	0	none	5.41e-4	0	98	5.41e-4
chr3-108328136-GAAA-GAA	chr3	108328136	GAAA	GAA	255434.97	ExcessHet	0	none	0.085137	9	98	0.085137
chr3-108328136-GAAA-GAAAA	chr3	108328136	GAAA	GAAAA	255434.97	ExcessHet	0	none	0.10025900000000004	12	98	0.10025900000000004
chr3-108328136-GAAA-GAAAAA	chr3	108328136	GAAA	GAAAAA	255434.97	ExcessHet	0	none	0.00191399999999999	1	98	0.00191399999999999
chr3-108328136-GAAA-GAAAAAA	chr3	108328136	GAAA	GAAAAAA	255434.97	ExcessHet	0	none	9e-6	0	98	9e-6
chr3-108351697-A-C	chr3	108351697	A	C	379986	PASS	0	none	0	0	134	1e-6
chr3-108351697-A-G	chr3	108351697	A	G	379986	PASS	0.078736	nfe	0.04270400000000001	11	134	0.078736
chr3-108351709-T-C	chr3	108351709	T	C	6822075	PASS	0.7617	afr	0.6629330000000003	83	134	0.7617
chr3-108353396-C-T	chr3	108353396	C	T	14908624	PASS	0.761	afr	0.6647200000000004	82	134	0.761
chr3-108353440-G-T	chr3	108353440	G	T	46086	PASS	0.0024059	nfe	0.00135099999999999	1	134	0.0024059
chr3-108353451-T-C	chr3	108353451	T	C	23001633	PASS	0.7667	afr	0.6662090000000004	82	134	0.7667
chr3-108353540-G-A	chr3	108353540	G	A	136197	PASS	0.0058459	nfe	0.003626	1	134	0.0058459
chr3-108353578-C-T	chr3	108353578	C	T	1983328	PASS	0.46993	eas	0.05541300000000001	6	134	0.46993
chr3-108353677-G-A	chr3	108353677	G	A	1923158	PASS	0.47003	eas	0.05511900000000001	6	134	0.47003
chr3-108353857-T-C	chr3	108353857	T	C	11673428	PASS	0.6222	nfe	0.5900060000000005	78	134	0.6222
chr3-108353858-G-A	chr3	108353858	G	A	21143	PASS	0.0020022	amr	9e-6	0	134	0.0020022
chr3-108353858-G-C	chr3	108353858	G	C	21143	PASS	0.0013971	nfe	6.800000000000003e-4	1	134	0.0013971
chr3-108355056-C-T	chr3	108355056	C	T	817872	PASS	0.057844	nfe	0.038281	9	134	0.057844
chr3-108357716-C-G	chr3	108357716	C	G	3193311	PASS	0.13295	afr	0.05664300000000003	5	134	0.13295
chr3-108357716-C-T	chr3	108357716	C	T	3193311	PASS	0.24505	nfe	0.17547	37	134	0.24505
chr3-108358028-G-*	chr3	108358028	G	*	152104	PASS	0	none	0	0	134	1e-6
chr3-108358028-G-A	chr3	108358028	G	A	152104	PASS	0.013892	sas	0.003296	1	134	0.013892
chr3-108362299-T-C	chr3	108362299	T	C	1088827	PASS	0.13893	afr	0.05931700000000002	5	134	0.13893
chr3-108362328-CTTT-C	chr3	108362328	CTTT	C	921749.97	ExcessHet	1.82e-6	nfe	2.2000000000000003e-5	0	120	2.2000000000000003e-5
chr3-108362328-CTTT-CT	chr3	108362328	CTTT	CT	921749.97	ExcessHet	0	none	0.006858	0	120	0.006858
chr3-108362328-CTTT-CTT	chr3	108362328	CTTT	CTT	921749.97	ExcessHet	0	none	0.2741879999999993	35	120	0.2741879999999993
chr3-108362328-CTTT-CTTTT	chr3	108362328	CTTT	CTTTT	921749.97	ExcessHet	0	none	0.096025	17	120	0.096025
chr3-108362328-CTTT-CTTTTT	chr3	108362328	CTTT	CTTTTT	921749.97	ExcessHet	0	none	0.00149699999999999	0	120	0.00149699999999999
chr3-108362328-CTTT-CTTTTTT	chr3	108362328	CTTT	CTTTTTT	921749.97	ExcessHet	0	none	3.6999999999999985e-5	0	120	3.6999999999999985e-5
chr3-108362328-CTTT-CTTTTTTT	chr3	108362328	CTTT	CTTTTTTT	921749.97	ExcessHet	0	none	0	0	120	1e-6
chr3-108362370-C-A	chr3	108362370	C	A	1446771	PASS	0.15321	eas	0.05966400000000001	3	134	0.15321
chr3-108362400-G-A	chr3	108362400	G	A	4635064	PASS	0.21533	mid	0.19746100000000005	23	134	0.21533
chr3-108362430-C-A	chr3	108362430	C	A	4046722	PASS	0.24421	nfe	0.182799	35	134	0.24421
chr3-108362430-C-T	chr3	108362430	C	T	4046722	PASS	1.32e-6	nfe	0	0	134	1.32e-6
chr3-108362476-G-A	chr3	108362476	G	A	1981	PASS	7.514e-5	nfe	9e-6	1	134	7.514e-5
chr3-108362489-C-*	chr3	108362489	C	*	1225204	PASS	0	none	0	0	134	1e-6
chr3-108362489-C-T	chr3	108362489	C	T	1225204	PASS	0.21726	afr	0.06474800000000001	5	134	0.21726
chr3-108376518-G-A	chr3	108376518	G	A	3387459	PASS	0.24338	nfe	0.177599	35	134	0.24338
chr3-108376705-C-A	chr3	108376705	C	A	500498	PASS	1.24e-6	nfe	9e-6	0	132	9e-6
chr3-108376705-C-T	chr3	108376705	C	T	500498	PASS	0.1216	afr	0.05722800000000001	5	132	0.1216
chr3-108376803-GAGA-G	chr3	108376803	GAGA	G	543917.97	PASS	0.162	afr	0.05753900000000001	5	126	0.162
chr3-108376888-A-G	chr3	108376888	A	G	206038	PASS	0.051959	nfe	0.03599200000000001	2	108	0.051959
chr3-108376889-C-T	chr3	108376889	C	T	329879	PASS	0.47407	eas	0.04875600000000001	5	110	0.47407
chr3-108376994-G-T	chr3	108376994	G	T	149	PASS	0	none	0	1	130	1e-6
chr3-108377251-C-G	chr3	108377251	C	G	18662175	PASS	0.92549	nfe	0.8553860000000004	120	134	0.92549
chr3-108377251-C-T	chr3	108377251	C	T	18662175	PASS	0	none	2.2000000000000003e-5	0	134	2.2000000000000003e-5
chr3-108377380-G-*	chr3	108377380	G	*	13386698	PASS	0	none	0	0	134	1e-6
chr3-108377380-G-A	chr3	108377380	G	A	13386698	PASS	8e-7	nfe	0	0	134	1e-6
chr3-108377380-G-C	chr3	108377380	G	C	13386698	PASS	0.99743	nfe	0.9900250000000004	134	134	0.99743
chr3-108377649-G-A	chr3	108377649	G	A	153658	PASS	0.12905	afr	0.04118400000000001	1	38	0.12905
chr3-108377731-G-C	chr3	108377731	G	C	126828	PASS	0.27598	eas	0.04228400000000001	0	0	0.27598
chr3-108377992-T-C	chr3	108377992	T	C	70364	PASS	0.24627	nfe	0.04395700000000002	0	0	0.24627
chr3-108378321-A-G	chr3	108378321	A	G	11371	PASS	0.27378	nfe	0.00939899999999999	0	0	0.27378
chr3-108380933-C-T	chr3	108380933	C	T	178383	PASS	0.37593	nfe	0.08956200000000003	0	0	0.37593
chr3-108381013-T-C	chr3	108381013	T	C	103440	PASS	0.084682	nfe	0.03604600000000001	0	0	0.084682
chr3-108383736-AAAT-*	chr3	108383736	AAAT	*	42857	VQSRTrancheINDEL95.00to96.00	0	none	2.2000000000000003e-5	0	132	2.2000000000000003e-5
chr3-108383736-AAAT-A	chr3	108383736	AAAT	A	42857	VQSRTrancheINDEL95.00to96.00	3.4923e-4	sas	3.160000000000005e-4	0	132	3.4923e-4
chr3-108383736-AAAT-AAACAAT	chr3	108383736	AAAT	AAACAAT	42857	VQSRTrancheINDEL95.00to96.00	0	none	0.023379	0	132	0.023379
chr3-108383736-AAAT-AAAGAAT	chr3	108383736	AAAT	AAAGAAT	42857	VQSRTrancheINDEL95.00to96.00	0	none	0	0	132	1e-6
chr3-108383736-AAAT-AAATAAT	chr3	108383736	AAAT	AAATAAT	42857	VQSRTrancheINDEL95.00to96.00	0	none	9e-6	0	132	9e-6
chr3-108383736-AAAT-CAAT	chr3	108383736	AAAT	CAAT	42857	VQSRTrancheINDEL95.00to96.00	0	none	0	0	132	1e-6
chr3-108383737-AAT-*	chr3	108383737	AAT	*	670094	ExcessHet	0	none	2.09e-4	0	118	2.09e-4
chr3-108383737-AAT-A	chr3	108383737	AAT	A	670094	ExcessHet	6.6051e-4	amr	8.920000000000005e-4	0	118	8.920000000000005e-4
chr3-108383737-AAT-AACAT	chr3	108383737	AAT	AACAT	670094	ExcessHet	0	none	0.149149	22	118	0.149149
chr3-108383737-AAT-GAT	chr3	108383737	AAT	GAT	670094	ExcessHet	0	none	0	0	118	1e-6
chr3-108383738-AT-*	chr3	108383738	AT	*	149940.97	ExcessHet	0	none	0.00110899999999999	0	130	0.00110899999999999
chr3-108383738-AT-A	chr3	108383738	AT	A	149940.97	ExcessHet	0.0015949	amr	0.005676	0	130	0.005676
chr3-108383738-AT-ACCT	chr3	108383738	AT	ACCT	149940.97	ExcessHet	0	none	0	0	130	1e-6
chr3-108383738-AT-ACT	chr3	108383738	AT	ACT	149940.97	ExcessHet	0	none	0.06073100000000001	7	130	0.06073100000000001
chr3-108383738-AT-ATT	chr3	108383738	AT	ATT	149940.97	ExcessHet	0	none	1.6699999999999994e-4	0	130	1.6699999999999994e-4
chr3-108383739-TAAAA-*	chr3	108383739	TAAAA	*	5523083	ExcessHet	0	none	0.003752	0	122	0.003752
chr3-108383739-TAAAA-AAAAA	chr3	108383739	TAAAA	AAAAA	5523083	ExcessHet	0	none	0.23534	30	122	0.23534
chr3-108383739-TAAAA-CAAAA	chr3	108383739	TAAAA	CAAAA	5523083	ExcessHet	0	none	0.027426	2	122	0.027426
chr3-108383739-TAAAA-T	chr3	108383739	TAAAA	T	5523083	ExcessHet	0	none	3.6999999999999985e-5	0	122	3.6999999999999985e-5
chr3-108383739-TAAAA-TA	chr3	108383739	TAAAA	TA	5523083	ExcessHet	0	none	2.2999999999999995e-4	0	122	2.2999999999999995e-4
chr3-108383739-TAAAA-TAA	chr3	108383739	TAAAA	TAA	5523083	ExcessHet	0	none	0.002992	0	122	0.002992
chr3-108383739-TAAAA-TAAA	chr3	108383739	TAAAA	TAAA	5523083	ExcessHet	0	none	0.03760500000000001	5	122	0.03760500000000001
chr3-108383739-TAAAA-TAAAAA	chr3	108383739	TAAAA	TAAAAA	5523083	ExcessHet	0	none	0.2854459999999999	47	122	0.2854459999999999
chr3-108383739-TAAAA-TAAAAAA	chr3	108383739	TAAAA	TAAAAAA	5523083	ExcessHet	0	none	0.05112400000000001	5	122	0.05112400000000001
chr3-108383739-TAAAA-TAAAAAAA	chr3	108383739	TAAAA	TAAAAAAA	5523083	ExcessHet	0	none	0.002539	0	122	0.002539
chr3-108383739-TAAAA-TAAAAAAAA	chr3	108383739	TAAAA	TAAAAAAAA	5523083	ExcessHet	0	none	1.27e-4	0	122	1.27e-4
chr3-108383739-TAAAA-TAAAAAAAAAAAA	chr3	108383739	TAAAA	TAAAAAAAAAAAA	5523083	ExcessHet	0	none	0	0	122	1e-6
chr3-108383740-A-*	chr3	108383740	A	*	13021	PASS	0	none	0.02274900000000001	3	72	0.02274900000000001
chr3-108383740-A-AAAC	chr3	108383740	A	AAAC	13021	PASS	7.69e-6	nfe	1e-5	0	72	1e-5
chr3-108383740-A-AAC	chr3	108383740	A	AAC	13021	PASS	3.002e-5	sas	0	0	72	3.002e-5
chr3-108383740-A-AAT	chr3	108383740	A	AAT	13021	PASS	9.6936e-4	nfe	7.299999999999999e-5	0	72	9.6936e-4
chr3-108383740-A-C	chr3	108383740	A	C	13021	PASS	0.0019917	amr	0.006572	0	72	0.006572
chr3-108383740-A-T	chr3	108383740	A	T	13021	PASS	2.66e-6	nfe	7.299999999999999e-5	0	72	7.299999999999999e-5
chr3-108383741-A-*	chr3	108383741	A	*	7702	PASS	0	none	0.00177299999999999	0	112	0.00177299999999999
chr3-108383741-A-AAAC	chr3	108383741	A	AAAC	7702	PASS	0	none	0	0	112	1e-6
chr3-108383741-A-AAC	chr3	108383741	A	AAC	7702	PASS	7.7047e-4	nfe	5.200000000000003e-4	0	112	7.7047e-4
chr3-108383741-A-ACC	chr3	108383741	A	ACC	7702	PASS	0	none	0	0	112	1e-6
chr3-108383741-A-AT	chr3	108383741	A	AT	7702	PASS	1.944e-5	nfe	2.2000000000000003e-5	0	112	2.2000000000000003e-5
chr3-108383741-A-C	chr3	108383741	A	C	7702	PASS	7.3863e-4	amr	0.00189699999999999	0	112	0.00189699999999999
chr3-108383746-A-AAC	chr3	108383746	A	AAC	792728	PASS	0.013347	afr	0.00103599999999999	1	134	0.013347
chr3-108383746-A-ACACCC	chr3	108383746	A	ACACCC	792728	PASS	0	none	0	0	134	1e-6
chr3-108383746-A-AT	chr3	108383746	A	AT	792728	PASS	0.26367	afr	0.02931800000000001	0	134	0.26367
chr3-108383746-A-C	chr3	108383746	A	C	792728	PASS	0	none	0	0	134	1e-6
chr3-108383782-GTT-ATT	chr3	108383782	GTT	ATT	916705	ExcessHet	0	none	0	0	112	1e-6
chr3-108383782-GTT-G	chr3	108383782	GTT	G	916705	ExcessHet	1.488e-5	sas	3.6999999999999985e-5	0	112	3.6999999999999985e-5
chr3-108383782-GTT-GT	chr3	108383782	GTT	GT	916705	ExcessHet	0	none	0.115252	13	112	0.115252
chr3-108383782-GTT-GTTT	chr3	108383782	GTT	GTTT	916705	ExcessHet	0	none	0.10405500000000002	16	112	0.10405500000000002
chr3-108383782-GTT-GTTTT	chr3	108383782	GTT	GTTTT	916705	ExcessHet	0	none	0.001965	0	112	0.001965
chr3-108383782-GTT-GTTTTT	chr3	108383782	GTT	GTTTTT	916705	ExcessHet	0	none	7.099999999999998e-5	0	112	7.099999999999998e-5
chr3-108383782-GTT-TTT	chr3	108383782	GTT	TTT	916705	ExcessHet	0	none	3.6000000000000035e-4	0	112	3.6000000000000035e-4
chr3-108383792-T-C	chr3	108383792	T	C	499	PASS	7.983e-5	amr	0	1	132	7.983e-5
chr3-108384580-A-C	chr3	108384580	A	C	7778540	PASS	0.52376	mid	0.46705999999999936	52	134	0.52376
chr3-108384580-A-T	chr3	108384580	A	T	7778540	PASS	7.42e-5	amr	9e-6	0	134	7.42e-5
chr3-108384586-T-C	chr3	108384586	T	C	14032022	PASS	0.99091	eas	0.8192480000000005	100	134	0.99091
chr3-108388857-C-A	chr3	108388857	C	A	10338751	PASS	0	none	0	0	134	1e-6
chr3-108388857-C-T	chr3	108388857	C	T	10338751	PASS	0.96241	nfe	0.9101680000000004	129	134	0.96241
chr3-108389078-C-A	chr3	108389078	C	A	5614976	PASS	0.30799	nfe	0.26535799999999954	42	134	0.30799
chr3-108389104-C-T	chr3	108389104	C	T	1176543	PASS	0.49497	eas	0.058808	5	134	0.49497
chr3-108391723-G-A	chr3	108391723	G	A	2646518	PASS	0.19432	nfe	0.13938999999999999	29	134	0.19432
chr3-108393913-C-A	chr3	108393913	C	A	12448219	PASS	5.02e-6	nfe	0	0	134	5.02e-6
chr3-108393913-C-T	chr3	108393913	C	T	12448219	PASS	0.78811	mid	0.7559220000000006	100	134	0.78811
chr3-108393926-G-A	chr3	108393926	G	A	894442	PASS	0.068375	nfe	0.05664300000000003	7	134	0.068375
chr3-108398509-T-TG	chr3	108398509	T	TG	25672318.97	PASS	0.78518	mid	0.7539720000000005	100	134	0.78518
chr3-108398512-C-T	chr3	108398512	C	T	25770742	PASS	0.78497	mid	0.7539720000000005	100	134	0.78497
chr3-108398765-G-A	chr3	108398765	G	A	586150	PASS	0.0090739	nfe	0.007379	1	134	0.0090739
chr3-108398847-G-A	chr3	108398847	G	A	17261428	PASS	0.30804	nfe	0.2658979999999995	42	134	0.30804
chr3-108398869-C-T	chr3	108398869	C	T	946027	PASS	0.030151	nfe	0.01645900000000001	4	134	0.030151
chr3-108410434-TAA-AAA	chr3	108410434	TAA	AAA	83123	ExcessHet	0	none	0	0	102	1e-6
chr3-108410434-TAA-GAA	chr3	108410434	TAA	GAA	83123	ExcessHet	0	none	9e-6	0	102	9e-6
chr3-108410434-TAA-T	chr3	108410434	TAA	T	83123	ExcessHet	0	none	7.099999999999998e-5	0	102	7.099999999999998e-5
chr3-108410434-TAA-TA	chr3	108410434	TAA	TA	83123	ExcessHet	0	none	0.05421600000000001	8	102	0.05421600000000001
chr3-108410434-TAA-TAAA	chr3	108410434	TAA	TAAA	83123	ExcessHet	0	none	0.01203599999999999	0	102	0.01203599999999999
chr3-108410434-TAA-TAAAA	chr3	108410434	TAA	TAAAA	83123	ExcessHet	0	none	5.2999999999999994e-5	0	102	5.2999999999999994e-5
chr3-108410501-T-C	chr3	108410501	T	C	2785347	PASS	0.31764	nfe	0.24447	42	134	0.31764
chr3-108411012-A-G	chr3	108411012	A	G	64165	PASS	0.015095	mid	0.002967	1	134	0.015095
chr3-108411038-G-A	chr3	108411038	G	A	244952	PASS	0.02552	nfe	0.01524799999999999	3	132	0.02552
chr3-108414498-ATT-A	chr3	108414498	ATT	A	60922	ExcessHet	0	none	2.2000000000000003e-5	0	118	2.2000000000000003e-5
chr3-108414498-ATT-AT	chr3	108414498	ATT	AT	60922	ExcessHet	0	none	0.03124400000000001	0	118	0.03124400000000001
chr3-108414498-ATT-ATTT	chr3	108414498	ATT	ATTT	60922	ExcessHet	0	none	0.030128	3	118	0.030128
chr3-108414498-ATT-ATTTT	chr3	108414498	ATT	ATTTT	60922	ExcessHet	0	none	1.47e-4	0	118	1.47e-4
chr3-108414498-ATT-CTT	chr3	108414498	ATT	CTT	60922	ExcessHet	0	none	0	0	118	1e-6
chr3-108414498-ATT-TTT	chr3	108414498	ATT	TTT	60922	ExcessHet	0	none	3.6999999999999985e-5	0	118	3.6999999999999985e-5
chr3-108416759-TAAAAAAAAAAACA-AAAAAAAAAAAACA	chr3	108416759	TAAAAAAAAAAACA	AAAAAAAAAAAACA	17276434	PASS	0	none	2.9400000000000004e-4	0	132	2.9400000000000004e-4
chr3-108416759-TAAAAAAAAAAACA-T	chr3	108416759	TAAAAAAAAAAACA	T	17276434	PASS	0	none	2.2000000000000003e-5	0	132	2.2000000000000003e-5
chr3-108416759-TAAAAAAAAAAACA-TA	chr3	108416759	TAAAAAAAAAAACA	TA	17276434	PASS	0	none	0	0	132	1e-6
chr3-108416759-TAAAAAAAAAAACA-TAAAAAAAAAAAAACA	chr3	108416759	TAAAAAAAAAAACA	TAAAAAAAAAAAAACA	17276434	PASS	0	none	9e-6	0	132	9e-6
chr3-108416759-TAAAAAAAAAAACA-TAAAAAAAAAAAACA	chr3	108416759	TAAAAAAAAAAACA	TAAAAAAAAAAAACA	17276434	PASS	0	none	0.003169	0	132	0.003169
chr3-108416759-TAAAAAAAAAAACA-TAAAAAAAAAACA	chr3	108416759	TAAAAAAAAAAACA	TAAAAAAAAAACA	17276434	PASS	0	none	0.00181699999999999	0	132	0.00181699999999999
chr3-108416759-TAAAAAAAAAAACA-TAAAAAAAAACA	chr3	108416759	TAAAAAAAAAAACA	TAAAAAAAAACA	17276434	PASS	0	none	0.8911000000000003	123	132	0.8911000000000003
chr3-108416759-TAAAAAAAAAAACA-TAAAAAAAACA	chr3	108416759	TAAAAAAAAAAACA	TAAAAAAAACA	17276434	PASS	0	none	0.004007	0	132	0.004007
chr3-108416759-TAAAAAAAAAAACA-TAAAAAAACA	chr3	108416759	TAAAAAAAAAAACA	TAAAAAAACA	17276434	PASS	0	none	0.001966	0	132	0.001966
chr3-108416759-TAAAAAAAAAAACA-TAAACA	chr3	108416759	TAAAAAAAAAAACA	TAAACA	17276434	PASS	0	none	0	0	132	1e-6
chr3-108416759-TAAAAAAAAAAACA-TCA	chr3	108416759	TAAAAAAAAAAACA	TCA	17276434	PASS	0	none	0	0	132	1e-6
chr3-108416760-A-*	chr3	108416760	A	*	196473	PASS	0	none	0.90017	125	134	0.90017
chr3-108416760-A-T	chr3	108416760	A	T	196473	PASS	0.37673	afr	0.006034	0	134	0.37673
chr3-108416761-A-*	chr3	108416761	A	*	104811	PASS	0	none	0.9015560000000004	123	132	0.9015560000000004
chr3-108416761-A-T	chr3	108416761	A	T	104811	PASS	0.19701	eas	0.00284	0	132	0.19701
chr3-108416762-A-*	chr3	108416762	A	*	16947515	PASS	0	none	0.006346	0	132	0.006346
chr3-108416762-A-T	chr3	108416762	A	T	16947515	PASS	0.97958	eas	0.8875310000000003	123	132	0.97958
chr3-108416833-C-T	chr3	108416833	C	T	1945782	PASS	0.54355	eas	0.082458	4	134	0.54355
chr3-108416952-C-G	chr3	108416952	C	G	11089670	PASS	0.79713	eas	0.5356120000000008	61	134	0.79713
chr3-108421301-A-G	chr3	108421301	A	G	15138141	PASS	0.99817	nfe	0.9902420000000004	132	132	0.99817
chr3-108428448-C-A	chr3	108428448	C	A	20407746	PASS	0.86963	nfe	0.8217130000000006	121	134	0.86963
chr3-108428696-C-A	chr3	108428696	C	A	3297038	PASS	0.10284	mid	0.07765900000000002	9	134	0.10284
chr3-108428881-T-C	chr3	108428881	T	C	6017969	PASS	0.30202	nfe	0.2602839999999999	40	134	0.30202
chr3-108428939-AT-A	chr3	108428939	AT	A	10420	PASS	9.8546e-4	sas	0.00922399999999998	0	132	0.00922399999999998
chr3-108428939-AT-ATT	chr3	108428939	AT	ATT	10420	PASS	0	none	0.002165	0	132	0.002165
chr3-108428939-AT-TT	chr3	108428939	AT	TT	10420	PASS	0	none	0	0	132	1e-6
chr3-108430789-G-C	chr3	108430789	G	C	264100	PASS	0.017936	nfe	0.01632800000000001	2	134	0.017936
chr3-108437405-GAA-G	chr3	108437405	GAA	G	1069370.97	PASS	0	none	0	0	116	1e-6
chr3-108437405-GAA-GA	chr3	108437405	GAA	GA	1069370.97	PASS	0	none	0.003497	0	116	0.003497
chr3-108437405-GAA-GAAA	chr3	108437405	GAA	GAAA	1069370.97	PASS	0	none	0.167119	15	116	0.167119
chr3-108437405-GAA-GAAAA	chr3	108437405	GAA	GAAAA	1069370.97	PASS	0	none	0.004849	0	116	0.004849
chr3-108437405-GAA-GAAAAA	chr3	108437405	GAA	GAAAAA	1069370.97	PASS	0	none	7.099999999999998e-5	0	116	7.099999999999998e-5
chr3-108437786-A-AAAAAAAAAAAAAAAAG	chr3	108437786	A	AAAAAAAAAAAAAAAAG	11931835.97	PASS	0	none	0	0	134	1e-6
chr3-108437786-A-AAAAAAAAAAAG	chr3	108437786	A	AAAAAAAAAAAG	11931835.97	PASS	0	none	0	0	134	1e-6
chr3-108437786-A-AAAAC	chr3	108437786	A	AAAAC	11931835.97	PASS	0	none	0	0	134	1e-6
chr3-108437786-A-AAAAG	chr3	108437786	A	AAAAG	11931835.97	PASS	0.92021	afr	0.8272940000000001	119	134	0.92021
chr3-108437786-A-AATAAAAAAAG	chr3	108437786	A	AATAAAAAAAG	11931835.97	PASS	0	none	0	0	134	1e-6
chr3-108439718-C-A	chr3	108439718	C	A	1628	PASS	2.71e-6	nfe	9e-6	1	134	9e-6
chr3-108439718-C-T	chr3	108439718	C	T	1628	PASS	0	none	3.6999999999999985e-5	0	134	3.6999999999999985e-5
chr3-108439727-C-T	chr3	108439727	C	T	12184978	PASS	0.81395	nfe	0.7397810000000001	115	134	0.81395
chr3-108439955-A-G	chr3	108439955	A	G	39109	PASS	0.016029	mid	0.002867	1	134	0.016029
chr3-108439990-T-A	chr3	108439990	T	A	757565	PASS	0.5632	eas	0.071174	4	134	0.5632
chr3-108441130-G-A	chr3	108441130	G	A	4136540	PASS	0.56471	eas	0.07350500000000001	4	134	0.56471
chr3-108453970-C-T	chr3	108453970	C	T	11949688	PASS	0.81448	nfe	0.7332810000000007	115	134	0.81448
chr3-108454036-C-T	chr3	108454036	C	T	743	PASS	4.087e-5	afr	0	1	134	4.087e-5
chr3-108455589-T-C	chr3	108455589	T	C	2177209	PASS	0.29278	nfe	0.221851	45	132	0.29278
chr3-108455690-T-C	chr3	108455690	T	C	4167023	PASS	0.31313	nfe	0.229982	47	134	0.31313
chr3-108455690-T-TC	chr3	108455690	T	TC	4167023	PASS	0	none	0	0	134	1e-6
chr3-108455924-T-A	chr3	108455924	T	A	60649	PASS	0	none	0	0	134	1e-6
chr3-108455924-T-C	chr3	108455924	T	C	60649	PASS	0.0042242	nfe	0.002841	1	134	0.0042242
chr3-108456654-TTGTAGTC-CTGTAGTC	chr3	108456654	TTGTAGTC	CTGTAGTC	2237	PASS	0	none	0	0	134	1e-6
chr3-108456654-TTGTAGTC-T	chr3	108456654	TTGTAGTC	T	2237	PASS	1.0212e-4	nfe	3.6999999999999985e-5	1	134	1.0212e-4
chr3-108456887-GAAA-*	chr3	108456887	GAAA	*	155441	ExcessHet	0	none	7.270000000000005e-4	0	122	7.270000000000005e-4
chr3-108456887-GAAA-AAAA	chr3	108456887	GAAA	AAAA	155441	ExcessHet	0	none	3.820000000000003e-4	0	122	3.820000000000003e-4
chr3-108456887-GAAA-G	chr3	108456887	GAAA	G	155441	ExcessHet	0	none	0	0	122	1e-6
chr3-108456887-GAAA-GA	chr3	108456887	GAAA	GA	155441	ExcessHet	0	none	4.05e-4	0	122	4.05e-4
chr3-108456887-GAAA-GAA	chr3	108456887	GAAA	GAA	155441	ExcessHet	0	none	0.024828	1	122	0.024828
chr3-108456887-GAAA-GAAAA	chr3	108456887	GAAA	GAAAA	155441	ExcessHet	0	none	0.058549	7	122	0.058549
chr3-108456887-GAAA-GAAAAA	chr3	108456887	GAAA	GAAAAA	155441	ExcessHet	0	none	6.800000000000003e-4	0	122	6.800000000000003e-4
chr3-108456887-GAAA-GAAAAAA	chr3	108456887	GAAA	GAAAAAA	155441	ExcessHet	0	none	0	0	122	1e-6
chr3-108456887-GAAA-GAAAAAAAAAAAA	chr3	108456887	GAAA	GAAAAAAAAAAAA	155441	ExcessHet	0	none	0	0	122	1e-6
chr3-108456888-A-*	chr3	108456888	A	*	18159	PASS	0	none	0.02543700000000001	1	122	0.02543700000000001
chr3-108456888-A-G	chr3	108456888	A	G	18159	PASS	0.0040779	sas	0.00115599999999999	0	122	0.0040779
chr3-108459517-A-G	chr3	108459517	A	G	1381	PASS	1.7489e-4	nfe	2.2000000000000003e-5	1	132	1.7489e-4
chr3-108460216-T-C	chr3	108460216	T	C	1424937	PASS	0.446	eas	0.149591	15	134	0.446
chr3-108460312-T-A	chr3	108460312	T	A	10831	PASS	0.0012039	nfe	5.640000000000005e-4	1	134	0.0012039
chr3-108460318-C-T	chr3	108460318	C	T	142948	PASS	0.022833	nfe	0.01071199999999998	4	134	0.022833
chr3-108460372-CAAAAA-*	chr3	108460372	CAAAAA	*	5910086	ExcessHet	0	none	7.970000000000003e-4	0	120	7.970000000000003e-4
chr3-108460372-CAAAAA-AAAAAA	chr3	108460372	CAAAAA	AAAAAA	5910086	ExcessHet	0	none	0.00152099999999999	0	120	0.00152099999999999
chr3-108460372-CAAAAA-C	chr3	108460372	CAAAAA	C	5910086	ExcessHet	1.57e-6	nfe	2.2000000000000003e-5	0	120	2.2000000000000003e-5
chr3-108460372-CAAAAA-CA	chr3	108460372	CAAAAA	CA	5910086	ExcessHet	0	none	5.180000000000002e-4	0	120	5.180000000000002e-4
chr3-108460372-CAAAAA-CAA	chr3	108460372	CAAAAA	CAA	5910086	ExcessHet	0	none	0.00704	0	120	0.00704
chr3-108460372-CAAAAA-CAAA	chr3	108460372	CAAAAA	CAAA	5910086	ExcessHet	0	none	0.124441	11	120	0.124441
chr3-108460372-CAAAAA-CAAAA	chr3	108460372	CAAAAA	CAAAA	5910086	ExcessHet	0	none	0.4809419999999995	57	120	0.4809419999999995
chr3-108460372-CAAAAA-CAAAAAA	chr3	108460372	CAAAAA	CAAAAAA	5910086	ExcessHet	0	none	0.03613700000000001	10	120	0.03613700000000001
chr3-108460372-CAAAAA-CAAAAAAA	chr3	108460372	CAAAAA	CAAAAAAA	5910086	ExcessHet	0	none	0.00108399999999999	0	120	0.00108399999999999
chr3-108460372-CAAAAA-CAAAAAAAA	chr3	108460372	CAAAAA	CAAAAAAAA	5910086	ExcessHet	0	none	2.2000000000000003e-5	0	120	2.2000000000000003e-5
chr3-108460372-CAAAAA-CAAAAAAAAAA	chr3	108460372	CAAAAA	CAAAAAAAAAA	5910086	ExcessHet	0	none	0	0	120	1e-6
chr3-108460372-CAAAAA-CAAAAAAAAAAA	chr3	108460372	CAAAAA	CAAAAAAAAAAA	5910086	ExcessHet	0	none	0	0	120	1e-6
chr3-108463027-A-G	chr3	108463027	A	G	41781	PASS	0.0042148	nfe	0.002741	1	134	0.0042148
chr3-108463321-CTTT-C	chr3	108463321	CTTT	C	601608	ExcessHet	3.75e-6	nfe	2.09e-4	0	106	2.09e-4
chr3-108463321-CTTT-CT	chr3	108463321	CTTT	CT	601608	ExcessHet	0	none	0.01442299999999999	0	106	0.01442299999999999
chr3-108463321-CTTT-CTT	chr3	108463321	CTTT	CTT	601608	ExcessHet	0	none	0.209729	22	106	0.209729
chr3-108463321-CTTT-CTTTT	chr3	108463321	CTTT	CTTTT	601608	ExcessHet	0	none	0.10430600000000002	15	106	0.10430600000000002
chr3-108463321-CTTT-CTTTTT	chr3	108463321	CTTT	CTTTTT	601608	ExcessHet	0	none	0.00186499999999999	0	106	0.00186499999999999
chr3-108463321-CTTT-CTTTTTT	chr3	108463321	CTTT	CTTTTTT	601608	ExcessHet	0	none	9e-6	0	106	9e-6
chr3-108463321-CTTT-TTTT	chr3	108463321	CTTT	TTTT	601608	ExcessHet	0	none	6.100000000000004e-4	0	106	6.100000000000004e-4
chr3-108463322-T-*	chr3	108463322	T	*	856	PASS	0	none	0.225178	22	70	0.225178
chr3-108463322-T-C	chr3	108463322	T	C	856	PASS	0.0021253	sas	5.860000000000005e-4	0	70	0.0021253
chr3-108464586-A-G	chr3	108464586	A	G	1127477	PASS	0.56671	eas	0.07302300000000002	4	134	0.56671
chr3-108464823-G-C	chr3	108464823	G	C	2024	PASS	8.741e-5	nfe	2.2000000000000003e-5	1	134	8.741e-5
chr3-108464871-G-*	chr3	108464871	G	*	19238	PASS	0	none	0	0	134	1e-6
chr3-108464871-G-A	chr3	108464871	G	A	19238	PASS	0.001646	amr	0.00132599999999999	1	134	0.001646
chr3-108469908-A-C	chr3	108469908	A	C	3458103	PASS	0.38044	nfe	0.32055099999999964	49	134	0.38044
chr3-108470146-G-A	chr3	108470146	G	A	17009769	PASS	0.73185	nfe	0.6552170000000002	105	134	0.73185
chr3-108470780-C-T	chr3	108470780	C	T	5175173	PASS	0.3111	nfe	0.22634	47	134	0.3111
chr3-108470863-A-G	chr3	108470863	A	G	1604540	PASS	0.14717	afr	0.089593	10	134	0.14717
chr3-108470888-T-C	chr3	108470888	T	C	2385068	PASS	0.26996	sas	0.15244400000000002	19	134	0.26996
chr3-108470903-C-T	chr3	108470903	C	T	14809107	PASS	0.9984	nfe	0.9893470000000004	134	134	0.9984
chr3-108476559-C-T	chr3	108476559	C	T	4476712	PASS	0.29926	nfe	0.25623499999999966	40	134	0.29926
chr3-108486386-A-G	chr3	108486386	A	G	645	PASS	4.15e-6	nfe	0	1	134	4.15e-6
chr3-108492348-C-T	chr3	108492348	C	T	1444699	PASS	0.29504	nfe	0.210995	47	134	0.29504
chr3-108492392-A-C	chr3	108492392	A	C	16259	PASS	0.0045325	nfe	0.00189099999999999	2	134	0.0045325
chr3-108492497-T-TA	chr3	108492497	T	TA	8956.97	PASS	8.5795e-4	nfe	5.180000000000002e-4	1	134	8.5795e-4
chr3-108492988-CGA-AGA	chr3	108492988	CGA	AGA	7314	PASS	0	none	7.099999999999998e-5	0	128	7.099999999999998e-5
chr3-108492988-CGA-C	chr3	108492988	CGA	C	7314	PASS	1.0179e-4	nfe	0.004799	0	128	0.004799
chr3-108492988-CGA-CGAGA	chr3	108492988	CGA	CGAGA	7314	PASS	0	none	3.6999999999999985e-5	0	128	3.6999999999999985e-5
chr3-108492988-CGA-TGA	chr3	108492988	CGA	TGA	7314	PASS	0	none	1.88e-4	0	128	1.88e-4
chr3-108492989-G-*	chr3	108492989	G	*	582	PASS	0	none	0.0048	0	130	0.0048
chr3-108492989-G-A	chr3	108492989	G	A	582	PASS	1.034e-4	mid	2.2000000000000003e-5	0	130	1.034e-4
chr3-108493022-AAAGGAAGG-A	chr3	108493022	AAAGGAAGG	A	16402834.97	PASS	3.9483e-4	afr	3.3800000000000046e-4	0	120	3.9483e-4
chr3-108493022-AAAGGAAGG-AAAGG	chr3	108493022	AAAGGAAGG	AAAGG	16402834.97	PASS	0	none	1.88e-4	0	120	1.88e-4
chr3-108493022-AAAGGAAGG-AAAGGAAGGAAGG	chr3	108493022	AAAGGAAGG	AAAGGAAGGAAGG	16402834.97	PASS	0	none	0.6806520000000007	95	120	0.6806520000000007
chr3-108493022-AAAGGAAGG-AAAGGAAGGAAGGAAGG	chr3	108493022	AAAGGAAGG	AAAGGAAGGAAGGAAGG	16402834.97	PASS	0	none	0.2516059999999994	20	120	0.2516059999999994
chr3-108493022-AAAGGAAGG-AAAGGAAGGAAGGAAGGAAGG	chr3	108493022	AAAGGAAGG	AAAGGAAGGAAGGAAGGAAGG	16402834.97	PASS	0	none	0.01107299999999999	3	120	0.01107299999999999
chr3-108493022-AAAGGAAGG-AAAGGAAGGAAGGAAGGAAGGAAGG	chr3	108493022	AAAGGAAGG	AAAGGAAGGAAGGAAGGAAGGAAGG	16402834.97	PASS	0	none	6.800000000000003e-4	0	120	6.800000000000003e-4
chr3-108493022-AAAGGAAGG-AAAGGAAGGAAGGAAGGAAGGAAGGAAGG	chr3	108493022	AAAGGAAGG	AAAGGAAGGAAGGAAGGAAGGAAGGAAGG	16402834.97	PASS	0	none	1.88e-4	0	120	1.88e-4
chr3-108493022-AAAGGAAGG-AAGGGAAGGAAGG	chr3	108493022	AAAGGAAGG	AAGGGAAGGAAGG	16402834.97	PASS	0	none	0	0	120	1e-6
chr3-108493022-AAAGGAAGG-AGGAAGGAAGG	chr3	108493022	AAAGGAAGG	AGGAAGGAAGG	16402834.97	PASS	0	none	5.2999999999999994e-5	0	120	5.2999999999999994e-5
chr3-108493304-CAAAA-*	chr3	108493304	CAAAA	*	2189019	ExcessHet	0	none	4.05e-4	0	120	4.05e-4
chr3-108493304-CAAAA-AAAAA	chr3	108493304	CAAAA	AAAAA	2189019	ExcessHet	0	none	0.023529	0	120	0.023529
chr3-108493304-CAAAA-C	chr3	108493304	CAAAA	C	2189019	ExcessHet	0	none	0	0	120	1e-6
chr3-108493304-CAAAA-CA	chr3	108493304	CAAAA	CA	2189019	ExcessHet	0	none	7.099999999999998e-5	0	120	7.099999999999998e-5
chr3-108493304-CAAAA-CAA	chr3	108493304	CAAAA	CAA	2189019	ExcessHet	0	none	0.00875199999999999	1	120	0.00875199999999999
chr3-108493304-CAAAA-CAAA	chr3	108493304	CAAAA	CAAA	2189019	ExcessHet	0	none	0.178958	27	120	0.178958
chr3-108493304-CAAAA-CAAAAA	chr3	108493304	CAAAA	CAAAAA	2189019	ExcessHet	0	none	0.202532	36	120	0.202532
chr3-108493304-CAAAA-CAAAAAA	chr3	108493304	CAAAA	CAAAAAA	2189019	ExcessHet	0	none	0.007454	2	120	0.007454
chr3-108493304-CAAAA-CAAAAAAA	chr3	108493304	CAAAA	CAAAAAAA	2189019	ExcessHet	0	none	5.2999999999999994e-5	1	120	5.2999999999999994e-5
chr3-108493304-CAAAA-CAAAAAAAA	chr3	108493304	CAAAA	CAAAAAAAA	2189019	ExcessHet	0	none	0	0	120	1e-6
chr3-108495690-T-A	chr3	108495690	T	A	9042850	PASS	0	none	0	0	132	1e-6
chr3-108495690-T-G	chr3	108495690	T	G	9042850	PASS	0.99773	nfe	0.9894290000000004	132	132	0.99773
chr3-108495703-C-A	chr3	108495703	C	A	38891	PASS	1.35e-6	nfe	2.2000000000000003e-5	0	132	2.2000000000000003e-5
chr3-108495703-C-G	chr3	108495703	C	G	38891	PASS	0.0079288	nfe	0.003778	1	132	0.0079288
chr3-108495703-C-T	chr3	108495703	C	T	38891	PASS	0	none	7.099999999999998e-5	0	132	7.099999999999998e-5
chr3-108497960-G-A	chr3	108497960	G	A	2678101	PASS	0.30756	nfe	0.226206	47	134	0.30756
chr3-108501993-C-A	chr3	108501993	C	A	321	PASS	0	none	0	1	134	1e-6
chr3-108505838-CAAAAAA-*	chr3	108505838	CAAAAAA	*	2202847	ExcessHet	0	none	0.00157099999999999	0	132	0.00157099999999999
chr3-108505838-CAAAAAA-AAAAAAA	chr3	108505838	CAAAAAA	AAAAAAA	2202847	ExcessHet	0	none	0.007042	0	132	0.007042
chr3-108505838-CAAAAAA-C	chr3	108505838	CAAAAAA	C	2202847	ExcessHet	2.43e-6	nfe	9e-6	0	132	9e-6
chr3-108505838-CAAAAAA-CA	chr3	108505838	CAAAAAA	CA	2202847	ExcessHet	0	none	2.7300000000000035e-4	0	132	2.7300000000000035e-4
chr3-108505838-CAAAAAA-CAA	chr3	108505838	CAAAAAA	CAA	2202847	ExcessHet	0	none	0.003094	0	132	0.003094
chr3-108505838-CAAAAAA-CAAA	chr3	108505838	CAAAAAA	CAAA	2202847	ExcessHet	0	none	0.01790800000000002	3	132	0.01790800000000002
chr3-108505838-CAAAAAA-CAAAA	chr3	108505838	CAAAAAA	CAAAA	2202847	ExcessHet	0	none	0.092433	12	132	0.092433
chr3-108505838-CAAAAAA-CAAAAA	chr3	108505838	CAAAAAA	CAAAAA	2202847	ExcessHet	0	none	0.26059299999999996	45	132	0.26059299999999996
chr3-108505838-CAAAAAA-CAAAAAAA	chr3	108505838	CAAAAAA	CAAAAAAA	2202847	ExcessHet	0	none	0.06346	5	132	0.06346
chr3-108505838-CAAAAAA-CAAAAAAAA	chr3	108505838	CAAAAAA	CAAAAAAAA	2202847	ExcessHet	0	none	0.04649000000000002	1	132	0.04649000000000002
chr3-108505838-CAAAAAA-CAAAAAAAAA	chr3	108505838	CAAAAAA	CAAAAAAAAA	2202847	ExcessHet	0	none	0.002389	0	132	0.002389
chr3-108505838-CAAAAAA-CAAAAAAAAAA	chr3	108505838	CAAAAAA	CAAAAAAAAAA	2202847	ExcessHet	0	none	2.09e-4	0	132	2.09e-4
chr3-108505838-CAAAAAA-CAAAAAAAAAAAA	chr3	108505838	CAAAAAA	CAAAAAAAAAAAA	2202847	ExcessHet	0	none	9e-6	0	132	9e-6
chr3-108505838-CAAAAAA-CAAAAAAAAAAAAA	chr3	108505838	CAAAAAA	CAAAAAAAAAAAAA	2202847	ExcessHet	0	none	0	0	132	1e-6
chr3-108505838-CAAAAAA-CAAAAAAAAAAAAAAA	chr3	108505838	CAAAAAA	CAAAAAAAAAAAAAAA	2202847	ExcessHet	0	none	0	0	132	1e-6
chr3-108505838-CAAAAAA-CAAAAAAAAAAAAAAAA	chr3	108505838	CAAAAAA	CAAAAAAAAAAAAAAAA	2202847	ExcessHet	0	none	0	0	132	1e-6
chr3-108510324-T-C	chr3	108510324	T	C	10737660	PASS	0.99828	nfe	0.9747950000000004	134	134	0.99828
chr3-108510324-T-G	chr3	108510324	T	G	10737660	PASS	0	none	9e-6	0	134	9e-6
chr3-108510382-T-A	chr3	108510382	T	A	3935	PASS	2.0849e-4	nfe	2.09e-4	1	134	2.09e-4
chr3-108510590-GAA-*	chr3	108510590	GAA	*	4347112	ExcessHet	0	none	1.6699999999999994e-4	0	116	1.6699999999999994e-4
chr3-108510590-GAA-AAA	chr3	108510590	GAA	AAA	4347112	ExcessHet	0	none	2.2999999999999995e-4	0	116	2.2999999999999995e-4
chr3-108510590-GAA-CAA	chr3	108510590	GAA	CAA	4347112	ExcessHet	0	none	2.2000000000000003e-5	0	116	2.2000000000000003e-5
chr3-108510590-GAA-G	chr3	108510590	GAA	G	4347112	ExcessHet	0	none	2.09e-4	0	116	2.09e-4
chr3-108510590-GAA-GA	chr3	108510590	GAA	GA	4347112	ExcessHet	0	none	0.027208	1	116	0.027208
chr3-108510590-GAA-GAAA	chr3	108510590	GAA	GAAA	4347112	ExcessHet	0	none	0.38732099999999986	45	116	0.38732099999999986
chr3-108510590-GAA-GAAAA	chr3	108510590	GAA	GAAAA	4347112	ExcessHet	0	none	0.03403200000000001	3	116	0.03403200000000001
chr3-108510590-GAA-GAAAAA	chr3	108510590	GAA	GAAAAA	4347112	ExcessHet	0	none	4.500000000000005e-4	0	116	4.500000000000005e-4
chr3-108510590-GAA-GAAAAAA	chr3	108510590	GAA	GAAAAAA	4347112	ExcessHet	0	none	0	0	116	1e-6
chr3-108510590-GAA-GGAAA	chr3	108510590	GAA	GGAAA	4347112	ExcessHet	0	none	0	0	116	1e-6
chr3-108510591-A-*	chr3	108510591	A	*	123279.97	PASS	0	none	0.027233	1	114	0.027233
chr3-108510591-A-AG	chr3	108510591	A	AG	123279.97	PASS	0.016534	mid	0.007686	0	114	0.016534
chr3-108510722-C-T	chr3	108510722	C	T	128225	PASS	0.018727	nfe	0.01309499999999998	3	134	0.018727
chr3-108529111-C-T	chr3	108529111	C	T	456	PASS	0	none	0	1	134	1e-6
chr3-108550925-A-T	chr3	108550925	A	T	420010	PASS	0.22684000000000001	sas	0.095879	14	126	0.22684000000000001
chr3-108550991-C-G	chr3	108550991	C	G	842268	PASS	0	none	0	0	126	1e-6
chr3-108550991-C-T	chr3	108550991	C	T	842268	PASS	0.39645	eas	0.179365	27	126	0.39645
chr3-108551025-C-A	chr3	108551025	C	A	471	PASS	0	none	0	0	114	1e-6
chr3-108551025-C-T	chr3	108551025	C	T	471	PASS	0	none	0	1	114	1e-6
chr3-108551064-A-C	chr3	108551064	A	C	388	PASS	0	none	0.00122699999999999	0	76	0.00122699999999999
chr3-108551071-TCCCCTA-T	chr3	108551071	TCCCCTA	T	411.97	VQSRTrancheINDEL99.50to99.90	0	none	5.2999999999999994e-5	0	64	5.2999999999999994e-5
chr3-108551071-TCCCCTA-TCCCCCTA	chr3	108551071	TCCCCTA	TCCCCCTA	411.97	VQSRTrancheINDEL99.50to99.90	0	none	1.88e-4	0	64	1.88e-4
chr3-108551071-TCCCCTA-TGCCCCACCCCTA	chr3	108551071	TCCCCTA	TGCCCCACCCCTA	411.97	VQSRTrancheINDEL99.50to99.90	0	none	0	0	64	1e-6
chr3-108551071-TCCCCTA-TGCCCCCTA	chr3	108551071	TCCCCTA	TGCCCCCTA	411.97	VQSRTrancheINDEL99.50to99.90	0	none	0	0	64	1e-6
chr3-108551071-TCCCCTA-TGCCCCTA	chr3	108551071	TCCCCTA	TGCCCCTA	411.97	VQSRTrancheINDEL99.50to99.90	0	none	5.2999999999999994e-5	0	64	5.2999999999999994e-5
chr3-108551071-TCCCCTA-TGGCCCCTA	chr3	108551071	TCCCCTA	TGGCCCCTA	411.97	VQSRTrancheINDEL99.50to99.90	0	none	9e-6	0	64	9e-6
chr3-108551071-TCCCCTA-TGGGCCCCTA	chr3	108551071	TCCCCTA	TGGGCCCCTA	411.97	VQSRTrancheINDEL99.50to99.90	0	none	2.08e-4	0	64	2.08e-4
chr3-108551072-CCCCTA-*	chr3	108551072	CCCCTA	*	2123	VQSRTrancheINDEL99.90to99.95	0	none	5.2999999999999994e-5	0	20	5.2999999999999994e-5
chr3-108551072-CCCCTA-ACCCTA	chr3	108551072	CCCCTA	ACCCTA	2123	VQSRTrancheINDEL99.90to99.95	0	none	0	0	20	1e-6
chr3-108551072-CCCCTA-C	chr3	108551072	CCCCTA	C	2123	VQSRTrancheINDEL99.90to99.95	0	none	9e-6	0	20	9e-6
chr3-108551072-CCCCTA-CA	chr3	108551072	CCCCTA	CA	2123	VQSRTrancheINDEL99.90to99.95	0	none	0	0	20	1e-6
chr3-108551072-CCCCTA-CGCCCTA	chr3	108551072	CCCCTA	CGCCCTA	2123	VQSRTrancheINDEL99.90to99.95	0	none	0	0	20	1e-6
chr3-108551072-CCCCTA-GCCCTA	chr3	108551072	CCCCTA	GCCCTA	2123	VQSRTrancheINDEL99.90to99.95	0	none	0.005707	0	20	0.005707
chr3-108551073-CCCTA-*	chr3	108551073	CCCTA	*	1617	VQSRTrancheINDEL99.90to99.95	0	none	1.0699999999999996e-4	0	16	1.0699999999999996e-4
chr3-108551073-CCCTA-ACCTA	chr3	108551073	CCCTA	ACCTA	1617	VQSRTrancheINDEL99.90to99.95	0	none	2.2000000000000003e-5	0	16	2.2000000000000003e-5
chr3-108551073-CCCTA-C	chr3	108551073	CCCTA	C	1617	VQSRTrancheINDEL99.90to99.95	0	none	0.00149199999999999	0	16	0.00149199999999999
chr3-108551073-CCCTA-GCCTA	chr3	108551073	CCCTA	GCCTA	1617	VQSRTrancheINDEL99.90to99.95	0	none	0.00112899999999999	0	16	0.00112899999999999
chr3-108551073-CCCTA-TCCTA	chr3	108551073	CCCTA	TCCTA	1617	VQSRTrancheINDEL99.90to99.95	0	none	2.2000000000000003e-5	0	16	2.2000000000000003e-5
chr3-108551074-CCTA-*	chr3	108551074	CCTA	*	81	VQSRTrancheINDEL99.95to100.00	0	none	0.00168899999999999	0	38	0.00168899999999999
chr3-108551074-CCTA-ACTA	chr3	108551074	CCTA	ACTA	81	VQSRTrancheINDEL99.95to100.00	0	none	0	0	38	1e-6
chr3-108551074-CCTA-C	chr3	108551074	CCTA	C	81	VQSRTrancheINDEL99.95to100.00	0	none	2.2000000000000003e-5	0	38	2.2000000000000003e-5
chr3-108551074-CCTA-CA	chr3	108551074	CCTA	CA	81	VQSRTrancheINDEL99.95to100.00	0	none	0	0	38	1e-6
chr3-108551074-CCTA-TCTA	chr3	108551074	CCTA	TCTA	81	VQSRTrancheINDEL99.95to100.00	0	none	0	0	38	1e-6
chr3-108551075-CTACCCA-*	chr3	108551075	CTACCCA	*	261	VQSRTrancheINDEL99.95to100.00	0	none	0.00171399999999999	0	38	0.00171399999999999
chr3-108551075-CTACCCA-C	chr3	108551075	CTACCCA	C	261	VQSRTrancheINDEL99.95to100.00	0	none	0	0	38	1e-6
chr3-108551075-CTACCCA-CACCCA	chr3	108551075	CTACCCA	CACCCA	261	VQSRTrancheINDEL99.95to100.00	0	none	5.2999999999999994e-5	0	38	5.2999999999999994e-5
chr3-108551075-CTACCCA-CATACCCA	chr3	108551075	CTACCCA	CATACCCA	261	VQSRTrancheINDEL99.95to100.00	0	none	1.6699999999999994e-4	0	38	1.6699999999999994e-4
chr3-108551075-CTACCCA-CCCCA	chr3	108551075	CTACCCA	CCCCA	261	VQSRTrancheINDEL99.95to100.00	0	none	6.999999999999998e-5	0	38	6.999999999999998e-5
chr3-108551075-CTACCCA-GTACCCA	chr3	108551075	CTACCCA	GTACCCA	261	VQSRTrancheINDEL99.95to100.00	0	none	0	0	38	1e-6
chr3-108551076-TACCCA-*	chr3	108551076	TACCCA	*	19923	VQSRTrancheINDEL99.90to99.95	0	none	0.001984	0	0	0.001984
chr3-108551076-TACCCA-AACCCA	chr3	108551076	TACCCA	AACCCA	19923	VQSRTrancheINDEL99.90to99.95	0	none	0.01540499999999999	0	0	0.01540499999999999
chr3-108551076-TACCCA-CACCCA	chr3	108551076	TACCCA	CACCCA	19923	VQSRTrancheINDEL99.90to99.95	0	none	0.01317899999999998	0	0	0.01317899999999998
chr3-108551076-TACCCA-GACCCA	chr3	108551076	TACCCA	GACCCA	19923	VQSRTrancheINDEL99.90to99.95	0	none	0.00176199999999999	0	0	0.00176199999999999
chr3-108551076-TACCCA-T	chr3	108551076	TACCCA	T	19923	VQSRTrancheINDEL99.90to99.95	0	none	0	0	0	1e-6
chr3-108551076-TACCCA-TAACCCA	chr3	108551076	TACCCA	TAACCCA	19923	VQSRTrancheINDEL99.90to99.95	0	none	9e-6	0	0	9e-6
chr3-108551076-TACCCA-TCACCCA	chr3	108551076	TACCCA	TCACCCA	19923	VQSRTrancheINDEL99.90to99.95	0	none	0	0	0	1e-6
chr3-108551077-ACCC-*	chr3	108551077	ACCC	*	2160	VQSRTrancheINDEL99.90to99.95	0	none	0.00181099999999999	0	2	0.00181099999999999
chr3-108551077-ACCC-A	chr3	108551077	ACCC	A	2160	VQSRTrancheINDEL99.90to99.95	0	none	6.999999999999998e-5	0	2	6.999999999999998e-5
chr3-108551077-ACCC-AACCCC	chr3	108551077	ACCC	AACCCC	2160	VQSRTrancheINDEL99.90to99.95	0	none	3.6999999999999985e-5	0	2	3.6999999999999985e-5
chr3-108551077-ACCC-AACCCCCCC	chr3	108551077	ACCC	AACCCCCCC	2160	VQSRTrancheINDEL99.90to99.95	0	none	0	0	2	1e-6
chr3-108551077-ACCC-AC	chr3	108551077	ACCC	AC	2160	VQSRTrancheINDEL99.90to99.95	0	none	0	0	2	1e-6
chr3-108551077-ACCC-ACACCCC	chr3	108551077	ACCC	ACACCCC	2160	VQSRTrancheINDEL99.90to99.95	0	none	0	0	2	1e-6
chr3-108551077-ACCC-ACCCC	chr3	108551077	ACCC	ACCCC	2160	VQSRTrancheINDEL99.90to99.95	0	none	2.500000000000001e-4	0	2	2.500000000000001e-4
chr3-108551077-ACCC-ACCCCC	chr3	108551077	ACCC	ACCCCC	2160	VQSRTrancheINDEL99.90to99.95	0	none	3.3700000000000044e-4	0	2	3.3700000000000044e-4
chr3-108551077-ACCC-AGCCCC	chr3	108551077	ACCC	AGCCCC	2160	VQSRTrancheINDEL99.90to99.95	0	none	0	0	2	1e-6
chr3-108551077-ACCC-CCCC	chr3	108551077	ACCC	CCCC	2160	VQSRTrancheINDEL99.90to99.95	0	none	4.480000000000004e-4	0	2	4.480000000000004e-4
chr3-108551077-ACCC-GCCC	chr3	108551077	ACCC	GCCC	2160	VQSRTrancheINDEL99.90to99.95	0	none	3.3700000000000044e-4	0	2	3.3700000000000044e-4
chr3-108551077-ACCC-TCCC	chr3	108551077	ACCC	TCCC	2160	VQSRTrancheINDEL99.90to99.95	0	none	6.310000000000003e-4	0	2	6.310000000000003e-4
chr3-108551078-C-*	chr3	108551078	C	*	4332	VQSRTrancheINDEL99.90to99.95	0	none	1.27e-4	0	2	1.27e-4
chr3-108551078-C-A	chr3	108551078	C	A	4332	VQSRTrancheINDEL99.90to99.95	4.7222e-4	eas	0.006244	0	2	0.006244
chr3-108551078-C-CA	chr3	108551078	C	CA	4332	VQSRTrancheINDEL99.90to99.95	0	none	0	0	2	1e-6
chr3-108551078-C-G	chr3	108551078	C	G	4332	VQSRTrancheINDEL99.90to99.95	0	none	9e-6	0	2	9e-6
chr3-108551078-C-T	chr3	108551078	C	T	4332	VQSRTrancheINDEL99.90to99.95	0	none	9e-6	0	2	9e-6
chr3-108551079-C-*	chr3	108551079	C	*	49	VQSRTrancheSNP99.90to99.95	0	none	1.27e-4	0	70	1.27e-4
chr3-108551079-C-A	chr3	108551079	C	A	49	VQSRTrancheSNP99.90to99.95	0	none	9e-6	0	70	9e-6
chr3-108551080-CA-*	chr3	108551080	CA	*	87	VQSRTrancheINDEL99.50to99.90	0	none	1.0799999999999996e-4	0	72	1.0799999999999996e-4
chr3-108551080-CA-AA	chr3	108551080	CA	AA	87	VQSRTrancheINDEL99.50to99.90	0	none	2.2000000000000003e-5	0	72	2.2000000000000003e-5
chr3-108551080-CA-C	chr3	108551080	CA	C	87	VQSRTrancheINDEL99.50to99.90	0	none	2.2000000000000003e-5	0	72	2.2000000000000003e-5
chr3-108551080-CA-GA	chr3	108551080	CA	GA	87	VQSRTrancheINDEL99.50to99.90	0	none	0	0	72	1e-6
chr3-108551080-CA-TA	chr3	108551080	CA	TA	87	VQSRTrancheINDEL99.50to99.90	0	none	0	0	72	1e-6
chr3-108551081-AC-*	chr3	108551081	AC	*	30970	VQSRTrancheINDEL99.50to99.90	0	none	5.2999999999999994e-5	0	4	5.2999999999999994e-5
chr3-108551081-AC-A	chr3	108551081	AC	A	30970	VQSRTrancheINDEL99.50to99.90	2.663e-4	nfe	0.00178599999999999	0	4	0.00178599999999999
chr3-108551081-AC-ACC	chr3	108551081	AC	ACC	30970	VQSRTrancheINDEL99.50to99.90	0	none	1.87e-4	0	4	1.87e-4
chr3-108551081-AC-ACCCCC	chr3	108551081	AC	ACCCCC	30970	VQSRTrancheINDEL99.50to99.90	0	none	2.2899999999999996e-4	0	4	2.2899999999999996e-4
chr3-108551081-AC-ACCCCCC	chr3	108551081	AC	ACCCCCC	30970	VQSRTrancheINDEL99.50to99.90	0	none	8.9e-5	0	4	8.9e-5
chr3-108551081-AC-CC	chr3	108551081	AC	CC	30970	VQSRTrancheINDEL99.50to99.90	0	none	0.02538200000000001	0	4	0.02538200000000001
chr3-108551089-T-*	chr3	108551089	T	*	37242	VQSRTrancheSNP99.90to99.95	0	none	2.08e-4	0	8	2.08e-4
chr3-108551089-T-A	chr3	108551089	T	A	37242	VQSRTrancheSNP99.90to99.95	9.8765e-4	nfe	8.420000000000002e-4	0	8	9.8765e-4
chr3-108551089-T-C	chr3	108551089	T	C	37242	VQSRTrancheSNP99.90to99.95	0.01066	nfe	0.025966	0	8	0.025966
chr3-108551092-AAT-*	chr3	108551092	AAT	*	8048	VQSRTrancheINDEL99.50to99.90	0	none	9e-6	0	6	9e-6
chr3-108551092-AAT-A	chr3	108551092	AAT	A	8048	VQSRTrancheINDEL99.50to99.90	1.191e-5	nfe	6.999999999999998e-5	0	6	6.999999999999998e-5
chr3-108551092-AAT-CAT	chr3	108551092	AAT	CAT	8048	VQSRTrancheINDEL99.50to99.90	0	none	0.006425	0	6	0.006425
chr3-108551094-T-*	chr3	108551094	T	*	5085	PASS	0	none	2.08e-4	0	8	2.08e-4
chr3-108551094-T-A	chr3	108551094	T	A	5085	PASS	0.0015014	nfe	0.002756	0	8	0.002756
chr3-108551094-T-C	chr3	108551094	T	C	5085	PASS	1.4936e-4	nfe	3.810000000000003e-4	0	8	3.810000000000003e-4
chr3-108552165-T-C	chr3	108552165	T	C	5347589	PASS	0.52346	eas	0.3778619999999996	50	134	0.52346
chr3-108552505-A-T	chr3	108552505	A	T	1458727	PASS	0.45608	eas	0.194727	29	132	0.45608
chr3-108553567-TA-CA	chr3	108553567	TA	CA	2094006	PASS	0	none	0	0	134	1e-6
chr3-108553567-TA-T	chr3	108553567	TA	T	2094006	PASS	0.0014163	afr	3.6999999999999985e-5	0	134	0.0014163
chr3-108553567-TA-TAA	chr3	108553567	TA	TAA	2094006	PASS	0	none	0.215795	29	134	0.215795
chr3-108553741-TA-T	chr3	108553741	TA	T	1746376.97	PASS	4.099e-5	nfe	1.88e-4	0	134	1.88e-4
chr3-108553741-TA-TAA	chr3	108553741	TA	TAA	1746376.97	PASS	0	none	0.139121	17	134	0.139121
chr3-108553741-TA-TAAA	chr3	108553741	TA	TAAA	1746376.97	PASS	0	none	3.160000000000005e-4	0	134	3.160000000000005e-4
chr3-108554425-T-C	chr3	108554425	T	C	198441	PASS	0.024537	mid	0.01312099999999998	2	134	0.024537
chr3-108554594-T-C	chr3	108554594	T	C	3447828	PASS	0.51744	eas	0.3740509999999995	50	134	0.51744
chr3-108557343-C-T	chr3	108557343	C	T	116892	PASS	0.050158	afr	0.003372	1	134	0.050158
chr3-108557417-CAAA-*	chr3	108557417	CAAA	*	672862	ExcessHet	0	none	4.270000000000005e-4	0	96	4.270000000000005e-4
chr3-108557417-CAAA-AAAA	chr3	108557417	CAAA	AAAA	672862	ExcessHet	0	none	0.00134899999999999	0	96	0.00134899999999999
chr3-108557417-CAAA-C	chr3	108557417	CAAA	C	672862	ExcessHet	1.318e-5	sas	1.47e-4	0	96	1.47e-4
chr3-108557417-CAAA-CA	chr3	108557417	CAAA	CA	672862	ExcessHet	0	none	0.005977	0	96	0.005977
chr3-108557417-CAAA-CAA	chr3	108557417	CAAA	CAA	672862	ExcessHet	0	none	0.14241800000000002	13	96	0.14241800000000002
chr3-108557417-CAAA-CAAAA	chr3	108557417	CAAA	CAAAA	672862	ExcessHet	0	none	0.162642	27	96	0.162642
chr3-108557417-CAAA-CAAAAA	chr3	108557417	CAAA	CAAAAA	672862	ExcessHet	0	none	0.002788	0	96	0.002788
chr3-108557417-CAAA-CAAAAAA	chr3	108557417	CAAA	CAAAAAA	672862	ExcessHet	0	none	1.47e-4	0	96	1.47e-4
chr3-108557417-CAAA-CAAAAAAA	chr3	108557417	CAAA	CAAAAAAA	672862	ExcessHet	0	none	9e-6	0	96	9e-6
chr3-108557417-CAAA-CAAAAAAAA	chr3	108557417	CAAA	CAAAAAAAA	672862	ExcessHet	0	none	9e-6	0	96	9e-6
chr3-108557417-CAAA-CAAAAAAAAAA	chr3	108557417	CAAA	CAAAAAAAAAA	672862	ExcessHet	0	none	2.2000000000000003e-5	0	96	2.2000000000000003e-5
chr3-108557417-CAAA-CAAAAAAAAAAA	chr3	108557417	CAAA	CAAAAAAAAAAA	672862	ExcessHet	0	none	7.099999999999998e-5	0	96	7.099999999999998e-5
chr3-108557417-CAAA-CAAAAAAAAAAAA	chr3	108557417	CAAA	CAAAAAAAAAAAA	672862	ExcessHet	0	none	0	0	96	1e-6
chr3-108557417-CAAA-CAATAAAAAAAA	chr3	108557417	CAAA	CAATAAAAAAAA	672862	ExcessHet	0	none	0	0	96	1e-6
chr3-108557417-CAAA-CAATAAAAAAAAA	chr3	108557417	CAAA	CAATAAAAAAAAA	672862	ExcessHet	0	none	0	0	96	1e-6
chr3-108559624-G-A	chr3	108559624	G	A	1392584	PASS	0.45273	eas	0.193363	29	134	0.45273
chr3-108560125-AATG-*	chr3	108560125	AATG	*	5754.97	PASS	0	none	9e-6	0	134	9e-6
chr3-108560125-AATG-A	chr3	108560125	AATG	A	5754.97	PASS	2.5545e-4	nfe	1.88e-4	1	134	2.5545e-4
chr3-108560180-CTTTT-ATTTT	chr3	108560180	CTTTT	ATTTT	482746	ExcessHet	0	none	2.2000000000000003e-5	0	106	2.2000000000000003e-5
chr3-108560180-CTTTT-C	chr3	108560180	CTTTT	C	482746	ExcessHet	0	none	0	0	106	1e-6
chr3-108560180-CTTTT-CT	chr3	108560180	CTTTT	CT	482746	ExcessHet	0	none	2.2999999999999995e-4	0	106	2.2999999999999995e-4
chr3-108560180-CTTTT-CTT	chr3	108560180	CTTTT	CTT	482746	ExcessHet	0	none	0.007607	1	106	0.007607
chr3-108560180-CTTTT-CTTT	chr3	108560180	CTTTT	CTTT	482746	ExcessHet	0	none	0.170572	18	106	0.170572
chr3-108560180-CTTTT-CTTTTT	chr3	108560180	CTTTT	CTTTTT	482746	ExcessHet	0	none	0.10484300000000002	18	106	0.10484300000000002
chr3-108560180-CTTTT-CTTTTTT	chr3	108560180	CTTTT	CTTTTTT	482746	ExcessHet	0	none	0.001989	0	106	0.001989
chr3-108560180-CTTTT-CTTTTTTT	chr3	108560180	CTTTT	CTTTTTTT	482746	ExcessHet	0	none	0	0	106	1e-6
chr3-108560180-CTTTT-TTTTT	chr3	108560180	CTTTT	TTTTT	482746	ExcessHet	0	none	7.099999999999998e-5	0	106	7.099999999999998e-5
chr3-108560762-A-C	chr3	108560762	A	C	447928	PASS	0.15257	afr	0.01609100000000002	2	134	0.15257
chr3-108560947-T-C	chr3	108560947	T	C	96	PASS	1.02e-6	nfe	0	1	134	1.02e-6
chr3-108565295-A-G	chr3	108565295	A	G	124436	PASS	0.055522	afr	0.00854799999999998	1	134	0.055522
chr3-108565513-T-C	chr3	108565513	T	C	16214	PASS	0.002789	amr	0.00147299999999999	1	134	0.002789
chr3-108566671-T-*	chr3	108566671	T	*	2058143	PASS	0	none	9e-6	0	134	9e-6
chr3-108566671-T-A	chr3	108566671	T	A	2058143	PASS	0.22094	nfe	0.17509300000000003	35	134	0.22094
chr3-108568100-G-A	chr3	108568100	G	A	3038998	PASS	0	none	0	0	134	1e-6
chr3-108568100-G-GA	chr3	108568100	G	GA	3038998	PASS	0.51464	eas	0.3701589999999994	49	134	0.51464
chr3-108568100-G-GAA	chr3	108568100	G	GAA	3038998	PASS	2.6993e-4	nfe	0.00186699999999999	1	134	0.00186699999999999
chr3-108568320-G-A	chr3	108568320	G	A	10667	PASS	4.824e-5	nfe	9e-6	0	134	4.824e-5
chr3-108568320-G-T	chr3	108568320	G	T	10667	PASS	8.1926e-4	sas	3.3800000000000046e-4	1	134	8.1926e-4
chr3-108568368-A-AG	chr3	108568368	A	AG	27316.97	VQSRTrancheINDEL95.00to96.00	0.0039628	nfe	0.00157099999999999	1	134	0.0039628
chr3-108568435-A-C	chr3	108568435	A	C	62622	PASS	0	none	9e-6	0	134	9e-6
chr3-108568435-A-T	chr3	108568435	A	T	62622	PASS	0.11863	eas	0.006447	1	134	0.11863
chr3-108576133-C-T	chr3	108576133	C	T	6616	PASS	0.0014855	nfe	7.270000000000004e-4	1	130	0.0014855
chr3-108576220-G-A	chr3	108576220	G	A	2035581	PASS	0.45097	eas	0.21228900000000003	28	134	0.45097
chr3-108576220-G-T	chr3	108576220	G	T	2035581	PASS	0	none	0	0	134	1e-6
chr3-108576288-G-T	chr3	108576288	G	T	123612	PASS	0.020846	nfe	0.01084199999999998	3	134	0.020846
chr3-108576391-T-C	chr3	108576391	T	C	211759	PASS	0.15075	afr	0.01614300000000001	2	134	0.15075
chr3-108576391-T-G	chr3	108576391	T	G	211759	PASS	0	none	0	0	134	1e-6
chr3-108579205-A-C	chr3	108579205	A	C	5017	PASS	9.2491e-4	nfe	2.7300000000000035e-4	1	134	9.2491e-4
chr3-108579261-T-C	chr3	108579261	T	C	1122034	PASS	0.087995	nfe	0.06705000000000001	19	134	0.087995
chr3-108579413-C-T	chr3	108579413	C	T	2518649	PASS	0.51952	eas	0.12024	11	134	0.51952
chr3-108581299-G-A	chr3	108581299	G	A	183955	PASS	9.505e-5	afr	2.2000000000000003e-5	0	134	9.505e-5
chr3-108581299-G-C	chr3	108581299	G	C	183955	PASS	0.024034	nfe	0.017487	2	134	0.024034
chr3-108581631-CAA-*	chr3	108581631	CAA	*	491497	ExcessHet	0	none	3.820000000000003e-4	0	106	3.820000000000003e-4
chr3-108581631-CAA-AAA	chr3	108581631	CAA	AAA	491497	ExcessHet	0	none	0.00828099999999999	0	106	0.00828099999999999
chr3-108581631-CAA-C	chr3	108581631	CAA	C	491497	ExcessHet	1.9904e-4	amr	0.002113	0	106	0.002113
chr3-108581631-CAA-CA	chr3	108581631	CAA	CA	491497	ExcessHet	0	none	0.070719	14	106	0.070719
chr3-108581631-CAA-CAAA	chr3	108581631	CAA	CAAA	491497	ExcessHet	0	none	0.189015	25	106	0.189015
chr3-108581631-CAA-CAAAA	chr3	108581631	CAA	CAAAA	491497	ExcessHet	0	none	0.006468	1	106	0.006468
chr3-108581631-CAA-CAAAAA	chr3	108581631	CAA	CAAAAA	491497	ExcessHet	0	none	1.27e-4	0	106	1.27e-4
chr3-108581631-CAA-CCAAA	chr3	108581631	CAA	CCAAA	491497	ExcessHet	0	none	0	0	106	1e-6
chr3-108581631-CAA-GAA	chr3	108581631	CAA	GAA	491497	ExcessHet	0	none	0	0	106	1e-6
chr3-108582009-G-A	chr3	108582009	G	A	1040969	PASS	0.25671	sas	0.143158	17	134	0.25671
chr3-108584814-G-A	chr3	108584814	G	A	193765	PASS	0.066178	mid	0.04051600000000002	4	132	0.066178
chr3-108585111-T-C	chr3	108585111	T	C	660873	PASS	5.31e-6	nfe	0	0	134	5.31e-6
chr3-108585111-T-G	chr3	108585111	T	G	660873	PASS	0.048031	mid	0.032852	6	134	0.048031
chr3-108585142-C-A	chr3	108585142	C	A	334946	PASS	0.027805	nfe	0.01917500000000002	3	134	0.027805
chr3-108585142-C-T	chr3	108585142	C	T	334946	PASS	8.0518e-4	eas	7.099999999999998e-5	0	134	8.0518e-4
chr3-108585341-C-T	chr3	108585341	C	T	203498	PASS	0.14477	afr	0.01585400000000002	2	134	0.14477
chr3-108589473-C-T	chr3	108589473	C	T	72493	PASS	0.11377	eas	0.006447	1	134	0.11377
chr3-108589539-C-T	chr3	108589539	C	T	131336	PASS	0.14023	afr	0.015748	2	132	0.14023
chr3-108589732-G-A	chr3	108589732	G	A	510	PASS	4.129e-5	nfe	5.2999999999999994e-5	0	20	5.2999999999999994e-5
chr3-108605414-C-G	chr3	108605414	C	G	87521	PASS	0.049119	afr	0.003271	1	134	0.049119
chr3-108605518-C-T	chr3	108605518	C	T	4676184	PASS	0.45042	eas	0.24525200000000005	29	134	0.45042
chr3-108605547-G-A	chr3	108605547	G	A	5489452	PASS	0.36878	nfe	0.32968199999999964	53	134	0.36878
chr3-108605576-A-C	chr3	108605576	A	C	9831	VQSRTrancheSNP99.90to99.95	0.017374	nfe	0.00836199999999999	0	118	0.017374
chr3-108608203-T-*	chr3	108608203	T	*	17787285	PASS	0	none	4.270000000000005e-4	0	134	4.270000000000005e-4
chr3-108608203-T-C	chr3	108608203	T	C	17787285	PASS	8.1e-7	nfe	0	0	134	1e-6
chr3-108608203-T-TAAC	chr3	108608203	T	TAAC	17787285	PASS	0.76947	afr	0.607519	81	134	0.76947
chr3-108611041-A-G	chr3	108611041	A	G	10406609	PASS	0.9975	nfe	0.934717	134	134	0.9975
chr3-108611041-A-T	chr3	108611041	A	T	10406609	PASS	0	none	1.0799999999999996e-4	0	134	1.0799999999999996e-4
chr3-108616406-ATT-A	chr3	108616406	ATT	A	2434848	ExcessHet	9.574e-5	nfe	5.180000000000002e-4	0	110	5.180000000000002e-4
chr3-108616406-ATT-AT	chr3	108616406	ATT	AT	2434848	ExcessHet	0	none	0.04510200000000001	3	110	0.04510200000000001
chr3-108616406-ATT-ATTT	chr3	108616406	ATT	ATTT	2434848	ExcessHet	0	none	0.4121939999999995	55	110	0.4121939999999995
chr3-108616406-ATT-ATTTT	chr3	108616406	ATT	ATTTT	2434848	ExcessHet	0	none	0.01737000000000001	2	110	0.01737000000000001
chr3-108616406-ATT-ATTTTT	chr3	108616406	ATT	ATTTTT	2434848	ExcessHet	0	none	1.47e-4	0	110	1.47e-4
chr3-108616406-ATT-TTT	chr3	108616406	ATT	TTT	2434848	ExcessHet	0	none	0	0	110	1e-6
chr3-108616407-T-*	chr3	108616407	T	*	39	PASS	0	none	0.045615	4	72	0.045615
chr3-108616407-T-G	chr3	108616407	T	G	39	PASS	0	none	0	0	72	1e-6
chr3-108624299-CGTT-*	chr3	108624299	CGTT	*	2321251	PASS	0	none	8.9e-5	0	128	8.9e-5
chr3-108624299-CGTT-C	chr3	108624299	CGTT	C	2321251	PASS	0.26648	nfe	0.195084	37	128	0.26648
chr3-108624299-CGTT-TGTT	chr3	108624299	CGTT	TGTT	2321251	PASS	0	none	0.01356499999999999	2	128	0.01356499999999999
chr3-108624300-G-*	chr3	108624300	G	*	167	PASS	0	none	0.19519700000000004	36	124	0.19519700000000004
chr3-108624300-G-A	chr3	108624300	G	A	167	PASS	6.334e-5	eas	3.6999999999999985e-5	0	124	6.334e-5
chr3-108624300-G-T	chr3	108624300	G	T	167	PASS	6.42e-6	nfe	0	0	124	6.42e-6
chr3-108624302-T-*	chr3	108624302	T	*	1984	PASS	0	none	0.195164	36	128	0.195164
chr3-108624302-T-C	chr3	108624302	T	C	1984	PASS	3.0889e-4	nfe	8.9e-5	0	128	3.0889e-4
chr3-108624670-C-*	chr3	108624670	C	*	91342	PASS	0	none	9e-6	0	122	9e-6
chr3-108624670-C-T	chr3	108624670	C	T	91342	PASS	0.042022	sas	0.01358899999999999	3	122	0.042022
chr3-108625789-TAAAA-T	chr3	108625789	TAAAA	T	5062269.97	ExcessHet	1.702e-5	amr	2.09e-4	0	126	2.09e-4
chr3-108625789-TAAAA-TA	chr3	108625789	TAAAA	TA	5062269.97	ExcessHet	0	none	0.01277699999999999	0	126	0.01277699999999999
chr3-108625789-TAAAA-TAA	chr3	108625789	TAAAA	TAA	5062269.97	ExcessHet	0	none	0.221572	33	126	0.221572
chr3-108625789-TAAAA-TAAA	chr3	108625789	TAAAA	TAAA	5062269.97	ExcessHet	0	none	0.49740999999999946	67	126	0.49740999999999946
chr3-108625789-TAAAA-TAAAAA	chr3	108625789	TAAAA	TAAAAA	5062269.97	ExcessHet	0	none	0.004901	0	126	0.004901
chr3-108625789-TAAAA-TAAAAAA	chr3	108625789	TAAAA	TAAAAAA	5062269.97	ExcessHet	0	none	1.0799999999999996e-4	0	126	1.0799999999999996e-4
chr3-108628964-C-A	chr3	108628964	C	A	1460031	PASS	0.22365	nfe	0.16854700000000003	36	134	0.22365
chr3-108633130-CTA-C	chr3	108633130	CTA	C	67259.97	PASS	0.25901	eas	0.01046799999999999	2	104	0.25901
chr3-108633132-A-*	chr3	108633132	A	*	442	PASS	0	none	0.01046599999999999	2	98	0.01046599999999999
chr3-108633132-A-G	chr3	108633132	A	G	442	PASS	1.54e-6	nfe	2.2000000000000003e-5	0	98	2.2000000000000003e-5
chr3-108636576-ATT-A	chr3	108636576	ATT	A	12398610.97	PASS	0	none	0	0	134	1e-6
chr3-108636576-ATT-AT	chr3	108636576	ATT	AT	12398610.97	PASS	0	none	0.9766650000000006	134	134	0.9766650000000006
chr3-108636728-CTTTT-*	chr3	108636728	CTTTT	*	10689756.97	ExcessHet	0	none	0	0	92	1e-6
chr3-108636728-CTTTT-C	chr3	108636728	CTTTT	C	10689756.97	ExcessHet	6.6e-6	sas	8.9e-5	0	92	8.9e-5
chr3-108636728-CTTTT-CT	chr3	108636728	CTTTT	CT	10689756.97	ExcessHet	0	none	0.00183999999999999	0	92	0.00183999999999999
chr3-108636728-CTTTT-CTT	chr3	108636728	CTTTT	CTT	10689756.97	ExcessHet	0	none	0.10933800000000002	9	92	0.10933800000000002
chr3-108636728-CTTTT-CTTT	chr3	108636728	CTTTT	CTTT	10689756.97	ExcessHet	0	none	0.6492230000000008	62	92	0.6492230000000008
chr3-108636728-CTTTT-CTTTTT	chr3	108636728	CTTTT	CTTTTT	10689756.97	ExcessHet	0	none	0.002237	0	92	0.002237
chr3-108636728-CTTTT-CTTTTTT	chr3	108636728	CTTTT	CTTTTTT	10689756.97	ExcessHet	0	none	1.0799999999999996e-4	0	92	1.0799999999999996e-4
chr3-108636728-CTTTT-CTTTTTTT	chr3	108636728	CTTTT	CTTTTTTT	10689756.97	ExcessHet	0	none	0	0	92	1e-6
chr3-108636728-CTTTT-CTTTTTTTTTTTTTTTT	chr3	108636728	CTTTT	CTTTTTTTTTTTTTTTT	10689756.97	ExcessHet	0	none	0	0	92	1e-6
chr3-108636728-CTTTT-CTTTTTTTTTTTTTTTTTTTTTTTTTTTGTGAGTATATTTTTTTGTTTTTTT	chr3	108636728	CTTTT	CTTTTTTTTTTTTTTTTTTTTTTTTTTTGTGAGTATATTTTTTTGTTTTTTT	10689756.97	ExcessHet	0	none	0	0	92	1e-6
chr3-108636729-T-*	chr3	108636729	T	*	2556	PASS	0	none	0.7315240000000005	71	92	0.7315240000000005
chr3-108636729-T-A	chr3	108636729	T	A	2556	PASS	0	none	0	0	92	1e-6
chr3-108636729-T-G	chr3	108636729	T	G	2556	PASS	0.26191	nfe	3.6999999999999985e-5	0	92	0.26191
chr3-108636730-T-*	chr3	108636730	T	*	32	PASS	0	none	0.190605	18	42	0.190605
chr3-108636730-T-C	chr3	108636730	T	C	32	PASS	0	none	0	0	42	1e-6
chr3-108637654-T-TTAAGGTAGTA	chr3	108637654	T	TTAAGGTAGTA	16469316.97	PASS	0	none	9e-6	0	132	9e-6
chr3-108637654-T-TTTAAAGTAGTA	chr3	108637654	T	TTTAAAGTAGTA	16469316.97	PASS	0	none	0	0	132	1e-6
chr3-108637654-T-TTTAAGCTAGCA	chr3	108637654	T	TTTAAGCTAGCA	16469316.97	PASS	0	none	0	0	132	1e-6
chr3-108637654-T-TTTAAGGTAGTA	chr3	108637654	T	TTTAAGGTAGTA	16469316.97	PASS	0.99734	nfe	0.9821390000000008	132	132	0.99734
chr3-108637692-C-G	chr3	108637692	C	G	5290945	PASS	0.74567	afr	0.5869700000000004	79	132	0.74567
chr3-108644114-A-C	chr3	108644114	A	C	1628219	PASS	0.09922	sas	0.06258000000000001	6	134	0.09922
chr3-108648131-A-G	chr3	108648131	A	G	3006080	PASS	0.44957	eas	0.196679	21	134	0.44957
chr3-108648239-G-C	chr3	108648239	G	C	382132	PASS	0.060772	mid	0.04641200000000001	4	134	0.060772
chr3-108648252-C-G	chr3	108648252	C	G	390379	PASS	3.37e-6	nfe	0	0	134	3.37e-6
chr3-108648252-C-T	chr3	108648252	C	T	390379	PASS	0.5165	eas	0.04713300000000001	4	134	0.5165
chr3-108651107-T-C	chr3	108651107	T	C	1471357	PASS	0.34556	sas	0.227856	0	0	0.34556
chr3-108654157-A-G	chr3	108654157	A	G	9227	PASS	1.4143e-4	mid	2.09e-4	1	134	2.09e-4
chr3-108654175-G-A	chr3	108654175	G	A	10589589	PASS	0.36918	nfe	0.33062699999999967	53	134	0.36918
chr3-108661945-G-A	chr3	108661945	G	A	3521	PASS	0	none	9e-6	0	134	9e-6
chr3-108661945-G-C	chr3	108661945	G	C	3521	PASS	2.37e-5	nfe	9e-6	1	134	2.37e-5
chr3-108662023-T-C	chr3	108662023	T	C	972	PASS	0	none	0	1	134	1e-6
chr3-108672472-G-A	chr3	108672472	G	A	49905	PASS	0.0044877	sas	0.003397	1	134	0.0044877
chr3-108674228-G-A	chr3	108674228	G	A	737	PASS	1.822e-5	nfe	0	1	134	1.822e-5
chr3-108674287-T-C	chr3	108674287	T	C	2291320	PASS	0.45372	eas	0.230117	31	134	0.45372
chr3-108674317-GT-AT	chr3	108674317	GT	AT	944021	PASS	0	none	0.110753	8	134	0.110753
chr3-108674317-GT-G	chr3	108674317	GT	G	944021	PASS	3.71e-6	nfe	3.6999999999999985e-5	0	134	3.6999999999999985e-5
chr3-108674317-GT-GTT	chr3	108674317	GT	GTT	944021	PASS	0	none	3.820000000000003e-4	0	134	3.820000000000003e-4
chr3-108674317-GT-GTTTT	chr3	108674317	GT	GTTTT	944021	PASS	0	none	0	0	134	1e-6
chr3-108674317-GT-TT	chr3	108674317	GT	TT	944021	PASS	0	none	1.27e-4	0	134	1.27e-4
chr3-108675924-G-A	chr3	108675924	G	A	4610566	PASS	0.44774	eas	0.22038	29	134	0.44774
chr3-108684119-C-T	chr3	108684119	C	T	424313	PASS	0.12764	afr	0.05132500000000001	7	134	0.12764
chr3-108684172-TG-GG	chr3	108684172	TG	GG	940778	ExcessHet	0	none	0	0	130	1e-6
chr3-108684172-TG-T	chr3	108684172	TG	T	940778	ExcessHet	0.029136	afr	0.01890900000000001	1	130	0.029136
chr3-108684172-TG-TGG	chr3	108684172	TG	TGG	940778	ExcessHet	0	none	0.139806	19	130	0.139806
chr3-108684172-TG-TGGG	chr3	108684172	TG	TGGG	940778	ExcessHet	0	none	0.005338	0	130	0.005338
chr3-108684172-TG-TGGGG	chr3	108684172	TG	TGGGG	940778	ExcessHet	0	none	1.88e-4	0	130	1.88e-4
chr3-108684173-G-*	chr3	108684173	G	*	551	PASS	0	none	0.018903	1	118	0.018903
chr3-108684173-G-T	chr3	108684173	G	T	551	PASS	3.272e-5	afr	9e-6	0	118	3.272e-5
chr3-108684195-T-C	chr3	108684195	T	C	55636	PASS	0.054481	afr	0.004084	1	134	0.054481
chr3-108684239-T-C	chr3	108684239	T	C	18266885	PASS	0.99843	nfe	0.9902410000000004	134	134	0.99843
chr3-108684351-T-C	chr3	108684351	T	C	1941421	PASS	0.52896	eas	0.12142300000000002	8	134	0.52896
chr3-108686297-TACAA-T	chr3	108686297	TACAA	T	473.97	PASS	4.0811e-4	eas	0	1	134	4.0811e-4
chr3-108691074-AAG-A	chr3	108691074	AAG	A	367108.97	PASS	0.36316	eas	0.03274600000000001	4	134	0.36316
chr3-108755490-G-A	chr3	108755490	G	A	295274	PASS	0.16663	nfe	0.08119000000000001	17	94	0.16663
chr3-108755537-C-A	chr3	108755537	C	A	417	PASS	1.55e-5	nfe	9e-6	1	128	1.55e-5
chr3-108755635-C-T	chr3	108755635	C	T	245144	PASS	0.090469	afr	0.02015200000000002	1	134	0.090469
chr3-108755660-T-C	chr3	108755660	T	C	2902296	PASS	0.9468	eas	0.23030600000000004	28	134	0.9468
chr3-108755677-A-C	chr3	108755677	A	C	2194953	PASS	0.19938	nfe	0.15987500000000002	27	134	0.19938
chr3-108755677-A-G	chr3	108755677	A	G	2194953	PASS	2.48e-6	nfe	0	0	134	2.48e-6
chr3-108755720-G-T	chr3	108755720	G	T	1582565	PASS	0.51903	eas	0.099202	8	134	0.51903
chr3-108755758-A-G	chr3	108755758	A	G	300780	PASS	0.055565	afr	0.01448599999999999	1	134	0.055565
chr3-108756044-G-A	chr3	108756044	G	A	20915	PASS	0.0039244	nfe	0.001966	1	134	0.0039244
chr3-108756818-A-G	chr3	108756818	A	G	255289	PASS	0.092765	afr	0.019835	1	134	0.092765
chr3-108756855-C-G	chr3	108756855	C	G	163373	PASS	4.29e-6	nfe	3.6999999999999985e-5	0	134	3.6999999999999985e-5
chr3-108756855-C-T	chr3	108756855	C	T	163373	PASS	0.016951	mid	0.013882	3	134	0.016951
chr3-108756919-G-A	chr3	108756919	G	A	245779	PASS	0.090855	afr	0.02028500000000002	1	134	0.090855
chr3-108756961-G-A	chr3	108756961	G	A	3216358	PASS	0.32389	nfe	0.27894799999999953	42	132	0.32389
chr3-108757127-G-A	chr3	108757127	G	A	5215220	PASS	0.39568	sas	0.2600949999999999	35	134	0.39568
chr3-108757146-G-GGGGGATT	chr3	108757146	G	GGGGGATT	4984732.97	PASS	8.127e-5	nfe	5.2999999999999994e-5	0	134	8.127e-5
chr3-108757146-G-GGGGGATTA	chr3	108757146	G	GGGGGATTA	4984732.97	PASS	0.19855	nfe	0.15869000000000005	27	134	0.19855
chr3-108757358-G-A	chr3	108757358	G	A	1647341	PASS	0.94979	eas	0.222822	28	132	0.94979
chr3-108822627-A-G	chr3	108822627	A	G	1173	PASS	2.1874e-4	nfe	1.27e-4	1	104	2.1874e-4
chr3-108822914-T-C	chr3	108822914	T	C	4463796	PASS	0.33397	mid	0.2819059999999997	43	134	0.33397
chr3-108823084-CAT-C	chr3	108823084	CAT	C	5997196.97	PASS	0.60001	nfe	0.5379930000000007	87	134	0.60001
chr3-108830841-G-T	chr3	108830841	G	T	18421	PASS	0.0014361	nfe	8.930000000000006e-4	1	134	0.0014361
chr3-108830873-T-G	chr3	108830873	T	G	3136016	PASS	0.62589	eas	0.2720249999999999	28	134	0.62589
chr3-108838973-T-C	chr3	108838973	T	C	10870841	PASS	0.8656	eas	0.446235	73	134	0.8656
chr3-108839059-G-T	chr3	108839059	G	T	306	PASS	1.93e-5	nfe	0	1	134	1.93e-5
chr3-108839197-T-G	chr3	108839197	T	G	88378	PASS	0.084963	afr	0.00784399999999998	1	126	0.084963
chr3-108839243-T-C	chr3	108839243	T	C	7613334	PASS	0.996	nfe	0.9128690000000004	114	114	0.996
chr3-108839243-T-G	chr3	108839243	T	G	7613334	PASS	0	none	0	0	114	1e-6
chr3-108839382-C-T	chr3	108839382	C	T	6585	PASS	0.0050757	afr	0.00183499999999999	0	0	0.0050757
chr3-108846968-T-C	chr3	108846968	T	C	15171634	PASS	0.9903	eas	0.8995740000000008	127	134	0.9903
chr3-108849076-G-A	chr3	108849076	G	A	6736644	PASS	0.87991	eas	0.5268180000000007	77	134	0.87991
chr3-108853686-C-A	chr3	108853686	C	A	243584	PASS	0.078697	afr	0.00637	1	134	0.078697
chr3-108853686-C-T	chr3	108853686	C	T	243584	PASS	1.2357e-4	nfe	2.2000000000000003e-5	0	134	1.2357e-4
chr3-108853748-T-C	chr3	108853748	T	C	90935	PASS	0.0032507	amr	0.00176799999999999	1	134	0.0032507
chr3-108907871-G-C	chr3	108907871	G	C	5397	PASS	6.3709e-4	nfe	3.160000000000005e-4	1	134	6.3709e-4
chr3-108908317-T-A	chr3	108908317	T	A	520	PASS	1.7841e-4	afr	6.330000000000003e-4	0	88	6.330000000000003e-4
chr3-108908317-T-C	chr3	108908317	T	C	520	PASS	2.03e-6	nfe	7.099999999999998e-5	0	88	7.099999999999998e-5
chr3-108908320-A-C	chr3	108908320	A	C	401	PASS	8.8e-6	nfe	2.2999999999999995e-4	0	124	2.2999999999999995e-4
chr3-108908320-A-G	chr3	108908320	A	G	401	PASS	3.7e-5	amr	2.2000000000000003e-5	0	124	3.7e-5
chr3-108908335-C-*	chr3	108908335	C	*	2156	PASS	0	none	9e-6	0	110	9e-6
chr3-108908335-C-A	chr3	108908335	C	A	2156	PASS	0.0010976	afr	7.970000000000003e-4	0	110	0.0010976
chr3-108908335-C-G	chr3	108908335	C	G	2156	PASS	0	none	9e-6	0	110	9e-6
chr3-108908335-C-T	chr3	108908335	C	T	2156	PASS	0	none	0.00122799999999999	0	110	0.00122799999999999
chr3-108908342-G-*	chr3	108908342	G	*	2844	PASS	0	none	9e-6	0	106	9e-6
chr3-108908342-G-A	chr3	108908342	G	A	2844	PASS	0	none	9.390000000000004e-4	0	106	9.390000000000004e-4
chr3-108908342-G-C	chr3	108908342	G	C	2844	PASS	0	none	9e-6	0	106	9e-6
chr3-108908342-G-T	chr3	108908342	G	T	2844	PASS	0.0011077	afr	0.00139799999999999	2	106	0.00139799999999999
chr3-108908345-CTTCATT-*	chr3	108908345	CTTCATT	*	5202	VQSRTrancheINDEL97.00to99.00	0	none	3.6999999999999985e-5	0	100	3.6999999999999985e-5
chr3-108908345-CTTCATT-ATTCATT	chr3	108908345	CTTCATT	ATTCATT	5202	VQSRTrancheINDEL97.00to99.00	0	none	0.003902	0	100	0.003902
chr3-108908345-CTTCATT-C	chr3	108908345	CTTCATT	C	5202	VQSRTrancheINDEL97.00to99.00	0	none	0	0	100	1e-6
chr3-108908345-CTTCATT-CT	chr3	108908345	CTTCATT	CT	5202	VQSRTrancheINDEL97.00to99.00	0	none	0	0	100	1e-6
chr3-108908345-CTTCATT-GTTCATT	chr3	108908345	CTTCATT	GTTCATT	5202	VQSRTrancheINDEL97.00to99.00	0	none	0	0	100	1e-6
chr3-108908345-CTTCATT-TTTCATT	chr3	108908345	CTTCATT	TTTCATT	5202	VQSRTrancheINDEL97.00to99.00	0	none	0.00103499999999999	0	100	0.00103499999999999
chr3-108908348-C-*	chr3	108908348	C	*	10477	VQSRTrancheSNP99.80to99.90	0	none	2.09e-4	0	96	2.09e-4
chr3-108908348-C-A	chr3	108908348	C	A	10477	VQSRTrancheSNP99.80to99.90	0.011816	afr	0.01010099999999998	1	96	0.011816
chr3-108908348-C-G	chr3	108908348	C	G	10477	VQSRTrancheSNP99.80to99.90	0	none	0	0	96	1e-6
chr3-108908348-C-T	chr3	108908348	C	T	10477	VQSRTrancheSNP99.80to99.90	2.94e-6	nfe	3.6999999999999985e-5	0	96	3.6999999999999985e-5
chr3-108908356-CAAAAAA-*	chr3	108908356	CAAAAAA	*	1191309	ExcessHet	0	none	0.01160999999999998	0	114	0.01160999999999998
chr3-108908356-CAAAAAA-AAAAAAA	chr3	108908356	CAAAAAA	AAAAAAA	1191309	ExcessHet	0	none	0.124826	0	114	0.124826
chr3-108908356-CAAAAAA-C	chr3	108908356	CAAAAAA	C	1191309	ExcessHet	1.83e-5	nfe	3.6999999999999985e-5	0	114	3.6999999999999985e-5
chr3-108908356-CAAAAAA-CA	chr3	108908356	CAAAAAA	CA	1191309	ExcessHet	0	none	8.930000000000006e-4	0	114	8.930000000000006e-4
chr3-108908356-CAAAAAA-CAA	chr3	108908356	CAAAAAA	CAA	1191309	ExcessHet	0	none	0.004804	0	114	0.004804
chr3-108908356-CAAAAAA-CAAA	chr3	108908356	CAAAAAA	CAAA	1191309	ExcessHet	0	none	0.019983	3	114	0.019983
chr3-108908356-CAAAAAA-CAAAA	chr3	108908356	CAAAAAA	CAAAA	1191309	ExcessHet	0	none	0.06035200000000001	16	114	0.06035200000000001
chr3-108908356-CAAAAAA-CAAAAA	chr3	108908356	CAAAAAA	CAAAAA	1191309	ExcessHet	0	none	0.154338	40	114	0.154338
chr3-108908356-CAAAAAA-CAAAAAAA	chr3	108908356	CAAAAAA	CAAAAAAA	1191309	ExcessHet	0	none	0.02673800000000001	1	114	0.02673800000000001
chr3-108908356-CAAAAAA-CAAAAAAAA	chr3	108908356	CAAAAAA	CAAAAAAAA	1191309	ExcessHet	0	none	0.00184299999999999	0	114	0.00184299999999999
chr3-108908356-CAAAAAA-CAAAAAAAAA	chr3	108908356	CAAAAAA	CAAAAAAAAA	1191309	ExcessHet	0	none	8.9e-5	0	114	8.9e-5
chr3-108908356-CAAAAAA-CAAAAAAAAAA	chr3	108908356	CAAAAAA	CAAAAAAAAAA	1191309	ExcessHet	0	none	9e-6	0	114	9e-6
chr3-108908356-CAAAAAA-CAAAAAAAAAAA	chr3	108908356	CAAAAAA	CAAAAAAAAAAA	1191309	ExcessHet	0	none	2.2000000000000003e-5	0	114	2.2000000000000003e-5
chr3-108908358-A-*	chr3	108908358	A	*	958.97	PASS	0	none	0.08837800000000001	21	62	0.08837800000000001
chr3-108908358-A-AC	chr3	108908358	A	AC	958.97	PASS	0.0023768	afr	8.200000000000003e-4	0	62	0.0023768
chr3-108908359-A-*	chr3	108908359	A	*	77750	PASS	0	none	0.02670900000000001	5	86	0.02670900000000001
chr3-108908359-A-AC	chr3	108908359	A	AC	77750	PASS	7.5351e-4	nfe	4.950000000000003e-4	0	86	7.5351e-4
chr3-108908359-A-C	chr3	108908359	A	C	77750	PASS	0.10356	afr	0.00832899999999999	0	86	0.10356
chr3-108908360-A-*	chr3	108908360	A	*	49362	PASS	0	none	0.006085	0	124	0.006085
chr3-108908360-A-C	chr3	108908360	A	C	49362	PASS	0.02289	nfe	0.01406299999999998	3	124	0.02289
chr3-108908361-A-*	chr3	108908361	A	*	8998	PASS	0	none	9.87999999999999e-4	0	128	9.87999999999999e-4
chr3-108908361-A-C	chr3	108908361	A	C	8998	PASS	0.005275	nfe	0.005081	0	128	0.005275
chr3-108915793-C-T	chr3	108915793	C	T	125	PASS	1.1884e-4	nfe	0	1	132	1.1884e-4
chr3-108916126-C-A	chr3	108916126	C	A	7487924	PASS	0.32704	amr	0.28320199999999973	36	134	0.32704
chr3-108916213-G-A	chr3	108916213	G	A	229464	PASS	0.080248	afr	0.007794	1	134	0.080248
chr3-108916252-T-C	chr3	108916252	T	C	2481134	PASS	0.16495	mid	0.12309	14	134	0.16495
chr3-108920416-T-C	chr3	108920416	T	C	816707	PASS	0.07282	mid	0.029982	3	134	0.07282
chr3-108920423-C-T	chr3	108920423	C	T	8275021	PASS	0.38709	afr	0.3159859999999998	44	134	0.38709
chr3-108920537-T-C	chr3	108920537	T	C	9235094	PASS	0.3895	afr	0.340218	45	134	0.3895
chr3-108920576-C-*	chr3	108920576	C	*	17844200	PASS	0	none	9e-6	0	134	9e-6
chr3-108920576-C-T	chr3	108920576	C	T	17844200	PASS	0.7476	mid	0.6899000000000002	101	134	0.7476
chr3-108953486-A-AG	chr3	108953486	A	AG	22794.97	PASS	0.0080668	amr	0.018857	2	130	0.018857
chr3-108953488-GAAAAA-G	chr3	108953488	GAAAAA	G	2779555.97	ExcessHet	1.59e-6	nfe	0	0	126	1.59e-6
chr3-108953488-GAAAAA-GA	chr3	108953488	GAAAAA	GA	2779555.97	ExcessHet	0	none	2.5100000000000014e-4	0	126	2.5100000000000014e-4
chr3-108953488-GAAAAA-GAA	chr3	108953488	GAAAAA	GAA	2779555.97	ExcessHet	0	none	0.006317	0	126	0.006317
chr3-108953488-GAAAAA-GAAA	chr3	108953488	GAAAAA	GAAA	2779555.97	ExcessHet	0	none	0.053824	3	126	0.053824
chr3-108953488-GAAAAA-GAAAA	chr3	108953488	GAAAAA	GAAAA	2779555.97	ExcessHet	0	none	0.35251599999999966	56	126	0.35251599999999966
chr3-108953488-GAAAAA-GAAAAAA	chr3	108953488	GAAAAA	GAAAAAA	2779555.97	ExcessHet	0	none	0.04528200000000001	3	126	0.04528200000000001
chr3-108953488-GAAAAA-GAAAAAAA	chr3	108953488	GAAAAA	GAAAAAAA	2779555.97	ExcessHet	0	none	0.00127699999999999	0	126	0.00127699999999999
chr3-108953488-GAAAAA-GAAAAAAAA	chr3	108953488	GAAAAA	GAAAAAAAA	2779555.97	ExcessHet	0	none	3.6999999999999985e-5	0	126	3.6999999999999985e-5
chr3-108953488-GAAAAA-GGAAAAAA	chr3	108953488	GAAAAA	GGAAAAAA	2779555.97	ExcessHet	0	none	2.7300000000000035e-4	0	126	2.7300000000000035e-4
chr3-108953488-GAAAAA-GGAAAAAAA	chr3	108953488	GAAAAA	GGAAAAAAA	2779555.97	ExcessHet	0	none	0	0	126	1e-6
chr3-108953489-A-*	chr3	108953489	A	*	1503552	PASS	0	none	0.3641410000000001	48	124	0.3641410000000001
chr3-108953489-A-G	chr3	108953489	A	G	1503552	PASS	0.48622	amr	0.107284	21	124	0.48622
chr3-108953490-A-*	chr3	108953490	A	*	50260	PASS	0	none	0.06629700000000001	2	38	0.06629700000000001
chr3-108953490-A-G	chr3	108953490	A	G	50260	PASS	0.094334	amr	0.02987900000000001	2	38	0.094334
chr3-108953502-AGGG-*	chr3	108953502	AGGG	*	305658	PASS	0	none	0	0	134	1e-6
chr3-108953502-AGGG-A	chr3	108953502	AGGG	A	305658	PASS	0	none	0	0	134	1e-6
chr3-108953502-AGGG-AG	chr3	108953502	AGGG	AG	305658	PASS	0	none	2.2000000000000003e-5	0	134	2.2000000000000003e-5
chr3-108953502-AGGG-AGG	chr3	108953502	AGGG	AGG	305658	PASS	0	none	0	0	134	1e-6
chr3-108953502-AGGG-GGGG	chr3	108953502	AGGG	GGGG	305658	PASS	0	none	0.01448599999999999	3	134	0.01448599999999999
chr3-108953940-C-A	chr3	108953940	C	A	1491925	PASS	3.229e-5	nfe	9e-6	0	134	3.229e-5
chr3-108953940-C-G	chr3	108953940	C	G	1491925	PASS	0.22374	amr	0.130809	25	134	0.22374
chr3-108954025-C-G	chr3	108954025	C	G	13824	PASS	0	none	0	0	132	1e-6
chr3-108954025-C-T	chr3	108954025	C	T	13824	PASS	0.0040173	amr	0.00135099999999999	1	132	0.0040173
chr3-108954026-G-A	chr3	108954026	G	A	10020	PASS	0.0034334	nfe	9.160000000000004e-4	1	132	0.0034334
chr3-108958974-C-A	chr3	108958974	C	A	4807456	PASS	0.46145	mid	0.36010599999999987	55	134	0.46145
chr3-108958974-C-T	chr3	108958974	C	T	4807456	PASS	9.168e-5	mid	3.6999999999999985e-5	0	134	9.168e-5
chr3-108959063-C-T	chr3	108959063	C	T	293649	PASS	0.02951	nfe	0.01532799999999999	5	134	0.02951
chr3-108959155-G-*	chr3	108959155	G	*	6278588	PASS	0	none	9e-6	0	134	9e-6
chr3-108959155-G-A	chr3	108959155	G	A	6278588	PASS	0.46953	mid	0.36297	55	134	0.46953
chr3-108959155-G-C	chr3	108959155	G	C	6278588	PASS	0	none	0	0	134	1e-6
chr3-108963371-A-G	chr3	108963371	A	G	8717246	PASS	0.48857	mid	0.36688899999999935	55	134	0.48857
chr3-108963571-AT-A	chr3	108963571	AT	A	3665.97	VQSRTrancheINDEL95.00to96.00	1.4532e-4	sas	0.00103599999999999	0	132	0.00103599999999999
chr3-108963571-AT-ATT	chr3	108963571	AT	ATT	3665.97	VQSRTrancheINDEL95.00to96.00	0	none	0.002314	0	132	0.002314
chr3-108963571-AT-ATTT	chr3	108963571	AT	ATTT	3665.97	VQSRTrancheINDEL95.00to96.00	0	none	0	0	132	1e-6
chr3-108963753-C-A	chr3	108963753	C	A	866	PASS	2.96e-6	nfe	9e-6	1	132	9e-6
chr3-108971374-G-*	chr3	108971374	G	*	8294594	PASS	0	none	2.2000000000000003e-5	0	134	2.2000000000000003e-5
chr3-108971374-G-A	chr3	108971374	G	A	8294594	PASS	0.53597	mid	0.41997899999999966	61	134	0.53597
chr3-108979377-T-C	chr3	108979377	T	C	2643902	PASS	0.28261	mid	0.227824	33	134	0.28261
chr3-108979454-AGTT-A	chr3	108979454	AGTT	A	7357.97	PASS	4.868e-4	nfe	2.09e-4	1	134	4.868e-4
chr3-108979780-G-A	chr3	108979780	G	A	8253255	PASS	0.79289	mid	0.7401600000000002	110	134	0.79289
chr3-108984575-A-G	chr3	108984575	A	G	10270945	PASS	0.99466	nfe	0.9558840000000002	129	130	0.99466
chr3-108984575-A-T	chr3	108984575	A	T	10270945	PASS	1.19e-6	nfe	0	0	130	1.19e-6
chr3-108984671-G-T	chr3	108984671	G	T	7243322	PASS	0.54231	mid	0.4282529999999998	61	134	0.54231
chr3-108984701-C-T	chr3	108984701	C	T	8860520	PASS	0.54291	mid	0.42860399999999976	61	134	0.54291
chr3-108984740-C-T	chr3	108984740	C	T	3550145	PASS	0.65982	eas	0.191261	20	134	0.65982
chr3-108984855-A-T	chr3	108984855	A	T	7403569	PASS	0.54286	mid	0.4280909999999998	61	134	0.54286
chr3-108986845-AAT-*	chr3	108986845	AAT	*	124611.97	ExcessHet	0	none	0	0	116	1e-6
chr3-108986845-AAT-A	chr3	108986845	AAT	A	124611.97	ExcessHet	0.0030354	amr	0.03560100000000001	6	116	0.03560100000000001
chr3-108986845-AAT-AATAT	chr3	108986845	AAT	AATAT	124611.97	ExcessHet	0	none	0.05103300000000001	4	116	0.05103300000000001
chr3-108986845-AAT-AATATAT	chr3	108986845	AAT	AATATAT	124611.97	ExcessHet	0	none	5.41e-4	0	116	5.41e-4
chr3-108986845-AAT-AATATATAT	chr3	108986845	AAT	AATATATAT	124611.97	ExcessHet	0	none	2.2000000000000003e-5	0	116	2.2000000000000003e-5
chr3-108986845-AAT-AATATATATAT	chr3	108986845	AAT	AATATATATAT	124611.97	ExcessHet	0	none	0	0	116	1e-6
chr3-108986855-T-*	chr3	108986855	T	*	1330465	PASS	0	none	0	0	134	1e-6
chr3-108986855-T-C	chr3	108986855	T	C	1330465	PASS	0.12593	nfe	0.09369900000000002	15	134	0.12593
chr3-108986868-AT-*	chr3	108986868	AT	*	8853248	PASS	0	none	0	0	126	1e-6
chr3-108986868-AT-A	chr3	108986868	AT	A	8853248	PASS	9.108e-5	amr	2.2999999999999995e-4	0	126	2.2999999999999995e-4
chr3-108986868-AT-ATT	chr3	108986868	AT	ATT	8853248	PASS	0	none	0.6903460000000002	100	126	0.6903460000000002
chr3-108986868-AT-ATTT	chr3	108986868	AT	ATTT	8853248	PASS	0	none	0.00774	0	126	0.00774
chr3-108986868-AT-ATTTT	chr3	108986868	AT	ATTTT	8853248	PASS	0	none	7.099999999999998e-5	0	126	7.099999999999998e-5
chr3-108986868-AT-GT	chr3	108986868	AT	GT	8853248	PASS	0	none	0	0	126	1e-6
chr3-109000435-C-T	chr3	109000435	C	T	20369	PASS	0.0033174	sas	0.00132599999999999	1	134	0.0033174
chr3-109000553-T-C	chr3	109000553	T	C	369541	PASS	0.079844	mid	0.029876	6	134	0.079844
chr3-109000589-CT-C	chr3	109000589	CT	C	112966	VQSRTrancheINDEL95.00to96.00	0	none	0	0	134	1e-6
chr3-109000589-CT-GT	chr3	109000589	CT	GT	112966	VQSRTrancheINDEL95.00to96.00	0	none	0.00875599999999999	2	134	0.00875599999999999
chr3-109000623-C-G	chr3	109000623	C	G	5212307	PASS	0.38138	mid	0.28522699999999984	40	134	0.38138
chr3-109004665-A-C	chr3	109004665	A	C	241	PASS	2.16e-6	nfe	0	1	134	2.16e-6
chr3-109005136-C-T	chr3	109005136	C	T	783074	PASS	0.046207	nfe	0.028602	10	134	0.046207
chr3-109005355-A-G	chr3	109005355	A	G	1950404	PASS	0.14423	nfe	0.124193	21	134	0.14423
chr3-109005432-T-A	chr3	109005432	T	A	4292437	PASS	0.53955	mid	0.40048599999999934	61	134	0.53955
chr3-109006912-C-T	chr3	109006912	C	T	3005498	PASS	0.55346	mid	0.40970499999999954	61	134	0.55346
chr3-109007001-ATTGC-A	chr3	109007001	ATTGC	A	8229299.97	PASS	0.54368	mid	0.42746899999999977	61	134	0.54368
chr3-109007002-T-*	chr3	109007002	T	*	1042	PASS	0	none	0.42746899999999977	61	134	0.42746899999999977
chr3-109007002-T-C	chr3	109007002	T	C	1042	PASS	2.69e-5	nfe	9e-6	0	134	2.69e-5
chr3-109007015-T-C	chr3	109007015	T	C	8602584	PASS	0.54169	mid	0.42754999999999976	61	134	0.54169
chr3-109007137-G-*	chr3	109007137	G	*	5456670	PASS	0	none	0	0	134	1e-6
chr3-109007137-G-C	chr3	109007137	G	C	5456670	PASS	0.54711	mid	0.4281179999999998	61	134	0.54711
chr3-109027975-A-G	chr3	109027975	A	G	134147	PASS	0.019694	nfe	0.00867799999999999	3	134	0.019694
chr3-109027989-T-C	chr3	109027989	T	C	3092049	PASS	0.28806	mid	0.233138	33	134	0.28806
chr3-109035212-CAGACTGTAAACTCCTGGAAAGCAAGATGTCTTACCTTTGTCTCCCTCATCCCTCATTTCTT-C	chr3	109035212	CAGACTGTAAACTCCTGGAAAGCAAGATGTCTTACCTTTGTCTCCCTCATCCCTCATTTCTT	C	10506483	PASS	0	none	0	0	132	1e-6
chr3-109035212-CAGACTGTAAACTCCTGGAAAGCAAGATGTCTTACCTTTGTCTCCCTCATCCCTCATTTCTT-TAGACTGTAAACTCCTGGAAAGCAAGATGTCTTACCTTTGTCTCCCTCATCCCTCATTTCTT	chr3	109035212	CAGACTGTAAACTCCTGGAAAGCAAGATGTCTTACCTTTGTCTCCCTCATCCCTCATTTCTT	TAGACTGTAAACTCCTGGAAAGCAAGATGTCTTACCTTTGTCTCCCTCATCCCTCATTTCTT	10506483	PASS	0	none	0.9307100000000006	128	132	0.9307100000000006
chr3-109035299-G-*	chr3	109035299	G	*	6459365	PASS	0	none	1.6699999999999994e-4	0	134	1.6699999999999994e-4
chr3-109035299-G-A	chr3	109035299	G	A	6459365	PASS	0.53597	mid	0.4257649999999997	61	134	0.53597
chr3-109035367-T-C	chr3	109035367	T	C	2130843	PASS	0.21088	afr	0.13952500000000004	21	134	0.21088
chr3-109035391-A-*	chr3	109035391	A	*	19899413	PASS	0	none	0	0	134	1e-6
chr3-109035391-A-T	chr3	109035391	A	T	19899413	PASS	0.99159	eas	0.935584	130	134	0.99159
chr3-109035413-A-G	chr3	109035413	A	G	6469409	PASS	0.53761	mid	0.42763099999999976	61	134	0.53761
chr3-109035472-T-*	chr3	109035472	T	*	25373.97	PASS	0	none	9e-6	0	134	9e-6
chr3-109035472-T-TA	chr3	109035472	T	TA	25373.97	PASS	1.0639e-4	nfe	2.09e-4	0	134	2.09e-4
chr3-109035472-T-TAA	chr3	109035472	T	TAA	25373.97	PASS	0.0041548	nfe	0.003473	1	134	0.0041548
chr3-109035472-T-TAAA	chr3	109035472	T	TAAA	25373.97	PASS	1.525e-5	nfe	1.27e-4	0	134	1.27e-4
chr3-109035472-T-TAAAA	chr3	109035472	T	TAAAA	25373.97	PASS	0	none	0	0	134	1e-6
chr3-109035473-TAA-*	chr3	109035473	TAA	*	11577250	PASS	0	none	0	0	126	1e-6
chr3-109035473-TAA-AAA	chr3	109035473	TAA	AAA	11577250	PASS	0	none	0.004364	1	126	0.004364
chr3-109035473-TAA-T	chr3	109035473	TAA	T	11577250	PASS	0	none	0	0	126	1e-6
chr3-109035473-TAA-TA	chr3	109035473	TAA	TA	11577250	PASS	0	none	1.88e-4	0	126	1.88e-4
chr3-109035473-TAA-TAAA	chr3	109035473	TAA	TAAA	11577250	PASS	0	none	0.3428719999999994	45	126	0.3428719999999994
chr3-109035473-TAA-TAAAA	chr3	109035473	TAA	TAAAA	11577250	PASS	0	none	0.5219160000000007	72	126	0.5219160000000007
chr3-109035473-TAA-TAAAAA	chr3	109035473	TAA	TAAAAA	11577250	PASS	0	none	0.05251500000000002	5	126	0.05251500000000002
chr3-109035473-TAA-TAAAAAA	chr3	109035473	TAA	TAAAAAA	11577250	PASS	0	none	0.00166899999999999	0	126	0.00166899999999999
chr3-109035473-TAA-TAAAAAAA	chr3	109035473	TAA	TAAAAAAA	11577250	PASS	0	none	5.2999999999999994e-5	0	126	5.2999999999999994e-5
chr3-109035473-TAA-TAAAAAAAAAAAAAA	chr3	109035473	TAA	TAAAAAAAAAAAAAA	11577250	PASS	0	none	0	0	126	1e-6
chr3-109035473-TAA-TTAAA	chr3	109035473	TAA	TTAAA	11577250	PASS	0	none	0.00144799999999999	0	126	0.00144799999999999
chr3-109035498-AC-A	chr3	109035498	AC	A	46621.97	PASS	0.0047283	nfe	0.00264	2	134	0.0047283
chr3-109035499-CAA-*	chr3	109035499	CAA	*	6329713	PASS	0	none	0.002615	2	132	0.002615
chr3-109035499-CAA-AAA	chr3	109035499	CAA	AAA	6329713	PASS	0	none	7.099999999999998e-5	0	132	7.099999999999998e-5
chr3-109035499-CAA-C	chr3	109035499	CAA	C	6329713	PASS	3.641e-5	nfe	1.47e-4	0	132	1.47e-4
chr3-109035499-CAA-CA	chr3	109035499	CAA	CA	6329713	PASS	0	none	0.4994389999999994	67	132	0.4994389999999994
chr3-109035499-CAA-CAAA	chr3	109035499	CAA	CAAA	6329713	PASS	0	none	0.00149699999999999	0	132	0.00149699999999999
chr3-109035499-CAA-CAAAA	chr3	109035499	CAA	CAAAA	6329713	PASS	0	none	7.099999999999998e-5	0	132	7.099999999999998e-5
chr3-109035500-A-*	chr3	109035500	A	*	72877	PASS	0	none	0.49987099999999945	67	132	0.49987099999999945
chr3-109035500-A-T	chr3	109035500	A	T	72877	PASS	0.027746	nfe	0.002515	2	132	0.027746
chr3-109035527-T-C	chr3	109035527	T	C	1370410	PASS	0.20079	afr	0.135086	21	134	0.20079
chr3-109035620-T-C	chr3	109035620	T	C	1688294	PASS	0.33042	mid	0.2532119999999995	38	130	0.33042
chr3-109054876-G-A	chr3	109054876	G	A	35225	PASS	0.0068645	afr	0.00120499999999999	1	134	0.0068645
chr3-109054925-A-G	chr3	109054925	A	G	5090975	PASS	0.29528	mid	0.238912	34	134	0.29528
chr3-109054962-ATT-A	chr3	109054962	ATT	A	88407	ExcessHet	0	none	2.2000000000000003e-5	0	106	2.2000000000000003e-5
chr3-109054962-ATT-AT	chr3	109054962	ATT	AT	88407	ExcessHet	0	none	0.00621	1	106	0.00621
chr3-109054962-ATT-ATTT	chr3	109054962	ATT	ATTT	88407	ExcessHet	0	none	0.04512400000000001	3	106	0.04512400000000001
chr3-109054962-ATT-ATTTT	chr3	109054962	ATT	ATTTT	88407	ExcessHet	0	none	1.47e-4	0	106	1.47e-4
chr3-109054962-ATT-ATTTTT	chr3	109054962	ATT	ATTTTT	88407	ExcessHet	0	none	0	0	106	1e-6
chr3-109054962-ATT-TTT	chr3	109054962	ATT	TTT	88407	ExcessHet	0	none	2.2000000000000003e-5	0	106	2.2000000000000003e-5
chr3-109057456-C-A	chr3	109057456	C	A	144390	PASS	0.021248	sas	0.00818399999999999	2	134	0.021248
chr3-109057496-C-T	chr3	109057496	C	T	14598262	PASS	0.99148	eas	0.935747	130	134	0.99148
chr3-109057592-T-C	chr3	109057592	T	C	1091107	PASS	0.1991	afr	0.128065	21	134	0.1991
chr3-109061984-G-A	chr3	109061984	G	A	6795852	PASS	0.28976	mid	0.240692	34	134	0.28976
chr3-109063105-G-T	chr3	109063105	G	T	1404932	PASS	0.14604	nfe	0.12352	21	134	0.14604
chr3-109063313-T-C	chr3	109063313	T	C	4453862	PASS	0.91149	eas	0.48683299999999946	67	132	0.91149
chr3-109063313-T-G	chr3	109063313	T	G	4453862	PASS	8.99e-6	nfe	9e-6	0	132	9e-6
chr3-109069614-T-A	chr3	109069614	T	A	3966611	PASS	0	none	0	0	134	1e-6
chr3-109069614-T-C	chr3	109069614	T	C	3966611	PASS	0.7235	eas	0.3510259999999996	44	134	0.7235
chr3-109069854-C-CT	chr3	109069854	C	CT	930782.97	PASS	0.14455	mid	0.119535	21	132	0.14455
chr3-109093307-A-G	chr3	109093307	A	G	3088920	PASS	0.42904	afr	0.29737799999999975	40	134	0.42904
chr3-109093557-A-G	chr3	109093557	A	G	164571	PASS	0.015802	nfe	0.00826199999999999	2	134	0.015802
chr3-109099276-C-T	chr3	109099276	C	T	562262	PASS	0.067776	nfe	0.05287400000000002	5	134	0.067776
chr3-109099304-T-C	chr3	109099304	T	C	83123	PASS	0.011578	nfe	0.006215	1	134	0.011578
chr3-109099607-ATT-A	chr3	109099607	ATT	A	236286	ExcessHet	1.0338e-4	sas	4.490000000000005e-4	0	92	4.490000000000005e-4
chr3-109099607-ATT-AT	chr3	109099607	ATT	AT	236286	ExcessHet	0	none	0.05695200000000001	9	92	0.05695200000000001
chr3-109099607-ATT-ATTT	chr3	109099607	ATT	ATTT	236286	ExcessHet	0	none	0.115512	19	92	0.115512
chr3-109099607-ATT-ATTTT	chr3	109099607	ATT	ATTTT	236286	ExcessHet	0	none	0.002462	0	92	0.002462
chr3-109099607-ATT-ATTTTT	chr3	109099607	ATT	ATTTTT	236286	ExcessHet	0	none	9e-6	0	92	9e-6
chr3-109099607-ATT-GTT	chr3	109099607	ATT	GTT	236286	ExcessHet	0	none	5.2999999999999994e-5	0	92	5.2999999999999994e-5
chr3-109099607-ATT-TTT	chr3	109099607	ATT	TTT	236286	ExcessHet	0	none	6.100000000000004e-4	0	92	6.100000000000004e-4
chr3-109110918-C-T	chr3	109110918	C	T	7596817	PASS	0.95275	eas	0.7885160000000002	107	132	0.95275
chr3-109117985-C-T	chr3	109117985	C	T	86729	PASS	0.0048454	nfe	0.002565	2	134	0.0048454
chr3-109118218-G-A	chr3	109118218	G	A	277837	PASS	0.038845	mid	0.01949200000000001	4	134	0.038845
chr3-109118330-C-A	chr3	109118330	C	A	454	PASS	0.0014569	afr	0	1	134	0.0014569
chr3-109136823-CTT-ATT	chr3	109136823	CTT	ATT	36686	VQSRTrancheINDEL95.00to96.00	0	none	9e-6	0	122	9e-6
chr3-109136823-CTT-C	chr3	109136823	CTT	C	36686	VQSRTrancheINDEL95.00to96.00	0	none	8.9e-5	0	122	8.9e-5
chr3-109136823-CTT-CT	chr3	109136823	CTT	CT	36686	VQSRTrancheINDEL95.00to96.00	0	none	0.00820699999999999	1	122	0.00820699999999999
chr3-109136823-CTT-CTTT	chr3	109136823	CTT	CTTT	36686	VQSRTrancheINDEL95.00to96.00	0	none	0.01550699999999999	1	122	0.01550699999999999
chr3-109136823-CTT-CTTTT	chr3	109136823	CTT	CTTTT	36686	VQSRTrancheINDEL95.00to96.00	0	none	2.09e-4	0	122	2.09e-4
chr3-109136823-CTT-CTTTTTTTTTTTTTTT	chr3	109136823	CTT	CTTTTTTTTTTTTTTT	36686	VQSRTrancheINDEL95.00to96.00	0	none	0	0	122	1e-6
chr3-109136823-CTT-GTT	chr3	109136823	CTT	GTT	36686	VQSRTrancheINDEL95.00to96.00	0	none	9e-6	0	122	9e-6
chr3-109136823-CTT-TTT	chr3	109136823	CTT	TTT	36686	VQSRTrancheINDEL95.00to96.00	0	none	0	0	122	1e-6
chr3-109136824-T-*	chr3	109136824	T	*	34	PASS	0	none	0.00838699999999999	1	116	0.00838699999999999
chr3-109136824-T-C	chr3	109136824	T	C	34	PASS	0	none	9e-6	0	116	9e-6
chr3-109136954-T-A	chr3	109136954	T	A	6461785	PASS	0.95544	eas	0.6137170000000001	107	134	0.95544
chr3-109148281-A-G	chr3	109148281	A	G	9382685	PASS	0.90592	eas	0.3970799999999993	54	134	0.90592
chr3-109148463-A-G	chr3	109148463	A	G	798	PASS	3.9338e-4	afr	9e-6	1	134	3.9338e-4
chr3-109148540-G-GT	chr3	109148540	G	GT	10519.97	PASS	0.0045027	afr	8.69e-4	1	134	0.0045027
chr3-109148596-G-A	chr3	109148596	G	A	159	PASS	1.202e-5	nfe	0	1	134	1.202e-5
chr3-109148666-A-G	chr3	109148666	A	G	2354742	PASS	0.89595	eas	0.3527109999999997	41	104	0.89595
chr3-109148775-C-T	chr3	109148775	C	T	2673	PASS	0.006314	afr	6.540000000000003e-4	0	0	0.006314
chr3-109148858-C-*	chr3	109148858	C	*	311497	PASS	0	none	0	0	0	1e-6
chr3-109148858-C-T	chr3	109148858	C	T	311497	PASS	0.39603	nfe	0.147813	0	0	0.39603
chr3-109149005-T-C	chr3	109149005	T	C	38129	PASS	0	none	0.02371600000000002	0	0	0.02371600000000002
chr3-109149173-T-C	chr3	109149173	T	C	22569	PASS	0	none	0.01163699999999999	0	0	0.01163699999999999
chr3-109149178-C-G	chr3	109149178	C	G	23205	PASS	0	none	0.01158499999999999	0	0	0.01158499999999999
chr3-109149181-ATTCT-A	chr3	109149181	ATTCT	A	22540.97	PASS	0	none	0.01121999999999999	0	0	0.01121999999999999
chr3-109149278-G-A	chr3	109149278	G	A	38739	PASS	0.17079	nfe	0.02292500000000001	0	0	0.17079
chr3-109149304-A-G	chr3	109149304	A	G	49975	PASS	0.32663	nfe	0.02802200000000001	0	0	0.32663
chr3-109149404-A-AATAGGC	chr3	109149404	A	AATAGGC	47320	PASS	0.060839	afr	0.01234199999999998	0	2	0.060839
chr3-109149404-A-AATGGGC	chr3	109149404	A	AATGGGC	47320	PASS	0	none	0	0	2	1e-6
chr3-109149404-A-ATTAGGC	chr3	109149404	A	ATTAGGC	47320	PASS	0	none	0	0	2	1e-6
chr3-109149404-A-T	chr3	109149404	A	T	47320	PASS	0	none	0	0	2	1e-6
chr3-109149858-G-A	chr3	109149858	G	A	94398	PASS	0.021336	nfe	0.004161	6	134	0.021336
chr3-109150067-A-C	chr3	109150067	A	C	1134973	PASS	0.91273	eas	0.12959800000000002	54	134	0.91273
chr3-109150097-G-T	chr3	109150097	G	T	239	PASS	5.382e-5	nfe	4.05e-4	0	102	4.05e-4
chr3-109150102-CA-AA	chr3	109150102	CA	AA	799	PASS	0	none	9.150000000000004e-4	0	86	9.150000000000004e-4
chr3-109150102-CA-C	chr3	109150102	CA	C	799	PASS	2.245e-5	eas	9e-6	0	86	2.245e-5
chr3-109150113-C-*	chr3	109150113	C	*	946	PASS	0	none	0	0	98	1e-6
chr3-109150113-C-A	chr3	109150113	C	A	946	PASS	3.9835e-4	nfe	8.68e-4	1	98	8.68e-4
chr3-109150114-TAAA-AAAA	chr3	109150114	TAAA	AAAA	578990	PASS	0	none	2.2000000000000003e-5	0	92	2.2000000000000003e-5
chr3-109150114-TAAA-T	chr3	109150114	TAAA	T	578990	PASS	2.8753e-4	amr	1.88e-4	0	92	2.8753e-4
chr3-109150114-TAAA-TA	chr3	109150114	TAAA	TA	578990	PASS	0	none	0.01620400000000001	7	92	0.01620400000000001
chr3-109150114-TAAA-TAA	chr3	109150114	TAAA	TAA	578990	PASS	0	none	0.132271	40	92	0.132271
chr3-109150114-TAAA-TAAAA	chr3	109150114	TAAA	TAAAA	578990	PASS	0	none	0.007008	0	92	0.007008
chr3-109150114-TAAA-TAAAAA	chr3	109150114	TAAA	TAAAAA	578990	PASS	0	none	1.27e-4	0	92	1.27e-4
chr3-109150187-T-A	chr3	109150187	T	A	529875	PASS	0.88324	eas	0.117834	17	46	0.88324
chr3-109150187-T-G	chr3	109150187	T	G	529875	PASS	0	none	0	0	46	1e-6
chr3-109150191-C-A	chr3	109150191	C	A	517585	PASS	0	none	0	0	36	1e-6
chr3-109150191-C-CA	chr3	109150191	C	CA	517585	PASS	0.87507	eas	0.11356700000000002	15	36	0.87507
chr3-109150191-C-CAA	chr3	109150191	C	CAA	517585	PASS	3.9921e-4	eas	1.87e-4	0	36	3.9921e-4
chr3-109150191-C-CAAA	chr3	109150191	C	CAAA	517585	PASS	0	none	9e-6	0	36	9e-6
chr3-109150195-G-*	chr3	109150195	G	*	1077352	PASS	0	none	2.2000000000000003e-5	0	30	2.2000000000000003e-5
chr3-109150195-G-A	chr3	109150195	G	A	1077352	PASS	0.91038	eas	0.2719039999999999	25	30	0.91038
chr3-109150195-G-C	chr3	109150195	G	C	1077352	PASS	0	none	9e-6	0	30	9e-6
chr3-109150199-AGT-A	chr3	109150199	AGT	A	859.97	PASS	0	none	3.8200000000000034e-4	0	46	3.8200000000000034e-4
chr3-109150375-C-A	chr3	109150375	C	A	80	PASS	0	none	2.2000000000000003e-5	0	0	2.2000000000000003e-5
chr3-109150539-T-C	chr3	109150539	T	C	6760	PASS	0	none	0.005268	0	0	0.005268
chr3-109176414-G-A	chr3	109176414	G	A	4110	PASS	0.044419	nfe	0.002906	0	0	0.044419
chr3-109176505-G-A	chr3	109176505	G	A	8653	PASS	0	none	0.006218	0	0	0.006218
chr3-109176997-G-C	chr3	109176997	G	C	16332	PASS	0.10221	nfe	0.012081	0	0	0.10221
chr3-109295642-G-GATAT	chr3	109295642	G	GATAT	7144	PASS	0	none	0.003714	0	0	0.003714
chr3-109295642-G-T	chr3	109295642	G	T	7144	PASS	0	none	9e-6	0	0	9e-6
chr3-109304400-T-G	chr3	109304400	T	G	2276	PASS	2.6389e-4	nfe	9e-6	1	134	2.6389e-4
chr3-109308310-C-T	chr3	109308310	C	T	25192985	PASS	0.91065	eas	0.7338770000000007	102	134	0.91065
chr3-109308368-CTTT-*	chr3	109308368	CTTT	*	503070.97	ExcessHet	0	none	0	0	94	1e-6
chr3-109308368-CTTT-C	chr3	109308368	CTTT	C	503070.97	ExcessHet	0	none	2.2000000000000003e-5	0	94	2.2000000000000003e-5
chr3-109308368-CTTT-CT	chr3	109308368	CTTT	CT	503070.97	ExcessHet	0	none	0.00166699999999999	1	94	0.00166699999999999
chr3-109308368-CTTT-CTT	chr3	109308368	CTTT	CTT	503070.97	ExcessHet	0	none	0.120136	12	94	0.120136
chr3-109308368-CTTT-CTTTT	chr3	109308368	CTTT	CTTTT	503070.97	ExcessHet	0	none	0.16879400000000003	23	94	0.16879400000000003
chr3-109308368-CTTT-CTTTTT	chr3	109308368	CTTT	CTTTTT	503070.97	ExcessHet	0	none	0.00161799999999999	0	94	0.00161799999999999
chr3-109308368-CTTT-CTTTTTT	chr3	109308368	CTTT	CTTTTTT	503070.97	ExcessHet	0	none	0	0	94	1e-6
chr3-109308368-CTTT-CTTTTTTT	chr3	109308368	CTTT	CTTTTTTT	503070.97	ExcessHet	0	none	0	0	94	1e-6
chr3-109308386-G-A	chr3	109308386	G	A	1170	PASS	1.908e-5	nfe	2.2000000000000003e-5	0	132	2.2000000000000003e-5
chr3-109308973-G-A	chr3	109308973	G	A	23170916	PASS	0.90727	eas	0.6685100000000005	95	134	0.90727
chr3-109309097-G-A	chr3	109309097	G	A	33150	PASS	0.010381	afr	5.870000000000004e-4	1	134	0.010381
chr3-109309235-T-C	chr3	109309235	T	C	584	PASS	0	none	0	1	134	1e-6
chr3-109309377-G-A	chr3	109309377	G	A	74997	PASS	3e-7	nfe	0	0	134	1e-6
chr3-109309377-G-T	chr3	109309377	G	T	74997	PASS	0.041061	afr	0.003271	1	134	0.041061
chr3-109309470-G-A	chr3	109309470	G	A	515753	PASS	0.2125	afr	0.04220800000000002	5	120	0.2125
chr3-109314375-G-A	chr3	109314375	G	A	890	PASS	1.1656e-4	nfe	8.9e-5	1	134	1.1656e-4
chr3-109314550-A-C	chr3	109314550	A	C	5737	PASS	1.3685e-4	eas	9.87999999999999e-4	1	134	9.87999999999999e-4
chr3-109314551-A-C	chr3	109314551	A	C	8151	PASS	3.1803e-4	eas	0.00120499999999999	1	134	0.00120499999999999
chr3-109327562-C-A	chr3	109327562	C	A	52666	PASS	0.070362	afr	0.01918500000000001	0	0	0.070362
chr3-109327564-G-A	chr3	109327564	G	A	727306	PASS	0.55511	eas	0.2643129999999996	0	0	0.55511
chr3-109327729-G-A	chr3	109327729	G	A	193893	PASS	0.18873	afr	0.02798000000000001	1	120	0.18873
chr3-109327774-G-A	chr3	109327774	G	A	752399	PASS	0.44322	afr	0.111755	11	128	0.44322
chr3-109327774-G-GT	chr3	109327774	G	GT	752399	PASS	0	none	0	0	128	1e-6
chr3-109329081-C-T	chr3	109329081	C	T	2304967	PASS	0.2051	amr	0.07755200000000002	7	134	0.2051
chr3-109329121-G-A	chr3	109329121	G	A	844923	PASS	0.20942	afr	0.02979600000000001	1	134	0.20942
chr3-109329306-C-G	chr3	109329306	C	G	12649	PASS	0	none	2.2000000000000003e-5	0	114	2.2000000000000003e-5
chr3-109329306-C-T	chr3	109329306	C	T	12649	PASS	0.021485	afr	0.00127699999999999	0	114	0.021485
chr3-109329371-TAAAAATACA-T	chr3	109329371	TAAAAATACA	T	392217.97	PASS	0.35017	afr	0.053929	0	52	0.35017
chr3-109329376-A-*	chr3	109329376	A	*	254	VQSRTrancheSNP99.90to99.95	0	none	0.053918	0	44	0.053918
chr3-109329376-A-T	chr3	109329376	A	T	254	VQSRTrancheSNP99.90to99.95	0.0012	eas	9e-6	0	44	0.0012
chr3-109329379-CAA-*	chr3	109329379	CAA	*	113.97	PASS	0	none	0.053912	0	40	0.053912
chr3-109329379-CAA-C	chr3	109329379	CAA	C	113.97	PASS	0	none	0	0	40	1e-6
chr3-109329700-T-C	chr3	109329700	T	C	28020	PASS	0.0071895	nfe	0.01424999999999999	0	0	0.01424999999999999
chr3-109330145-GACA-CACA	chr3	109330145	GACA	CACA	3034011	PASS	0	none	0.4990529999999995	0	0	0.4990529999999995
chr3-109330145-GACA-G	chr3	109330145	GACA	G	3034011	PASS	0	none	0	0	0	1e-6
chr3-109330257-G-A	chr3	109330257	G	A	7265228	PASS	0.9857	eas	0.5547800000000002	34	54	0.9857
chr3-109330257-G-T	chr3	109330257	G	T	7265228	PASS	0	none	0	0	54	1e-6
chr3-109330258-C-T	chr3	109330258	C	T	7355762	PASS	0.98577	eas	0.5641230000000003	34	54	0.98577
chr3-109330281-A-G	chr3	109330281	A	G	369482	PASS	0.28665	afr	0.051286	0	68	0.28665
chr3-109330292-A-C	chr3	109330292	A	C	84	PASS	0	none	0	1	76	1e-6
chr3-109330300-CAAAAAAAAAAAAAAAAAAAAAA-*	chr3	109330300	CAAAAAAAAAAAAAAAAAAAAAA	*	9156131.97	VQSRTrancheINDEL99.00to99.50	0	none	3.6999999999999985e-5	0	56	3.6999999999999985e-5
chr3-109330300-CAAAAAAAAAAAAAAAAAAAAAA-C	chr3	109330300	CAAAAAAAAAAAAAAAAAAAAAA	C	9156131.97	VQSRTrancheINDEL99.00to99.50	3.297e-5	nfe	8.9e-5	0	56	8.9e-5
chr3-109330300-CAAAAAAAAAAAAAAAAAAAAAA-CA	chr3	109330300	CAAAAAAAAAAAAAAAAAAAAAA	CA	9156131.97	VQSRTrancheINDEL99.00to99.50	0	none	0.005405	1	56	0.005405
chr3-109330300-CAAAAAAAAAAAAAAAAAAAAAA-CAA	chr3	109330300	CAAAAAAAAAAAAAAAAAAAAAA	CAA	9156131.97	VQSRTrancheINDEL99.00to99.50	0	none	0.117491	12	56	0.117491
chr3-109330300-CAAAAAAAAAAAAAAAAAAAAAA-CAAA	chr3	109330300	CAAAAAAAAAAAAAAAAAAAAAA	CAAA	9156131.97	VQSRTrancheINDEL99.00to99.50	0	none	0.099662	6	56	0.099662
chr3-109330300-CAAAAAAAAAAAAAAAAAAAAAA-CAAAA	chr3	109330300	CAAAAAAAAAAAAAAAAAAAAAA	CAAAA	9156131.97	VQSRTrancheINDEL99.00to99.50	0	none	0.36117599999999994	31	56	0.36117599999999994
chr3-109330300-CAAAAAAAAAAAAAAAAAAAAAA-CAAAAA	chr3	109330300	CAAAAAAAAAAAAAAAAAAAAAA	CAAAAA	9156131.97	VQSRTrancheINDEL99.00to99.50	0	none	0.05684300000000002	4	56	0.05684300000000002
chr3-109330300-CAAAAAAAAAAAAAAAAAAAAAA-CAAAAAA	chr3	109330300	CAAAAAAAAAAAAAAAAAAAAAA	CAAAAAA	9156131.97	VQSRTrancheINDEL99.00to99.50	0	none	0.00271	0	56	0.00271
chr3-109330300-CAAAAAAAAAAAAAAAAAAAAAA-CAAAAAAA	chr3	109330300	CAAAAAAAAAAAAAAAAAAAAAA	CAAAAAAA	9156131.97	VQSRTrancheINDEL99.00to99.50	0	none	6.550000000000003e-4	0	56	6.550000000000003e-4
chr3-109330300-CAAAAAAAAAAAAAAAAAAAAAA-CAAAAAAAA	chr3	109330300	CAAAAAAAAAAAAAAAAAAAAAA	CAAAAAAAA	9156131.97	VQSRTrancheINDEL99.00to99.50	0	none	0.00159199999999999	0	56	0.00159199999999999
chr3-109330300-CAAAAAAAAAAAAAAAAAAAAAA-CAAAAAAAAA	chr3	109330300	CAAAAAAAAAAAAAAAAAAAAAA	CAAAAAAAAA	9156131.97	VQSRTrancheINDEL99.00to99.50	0	none	0.00193699999999999	0	56	0.00193699999999999
chr3-109330300-CAAAAAAAAAAAAAAAAAAAAAA-CAAAAAAAAAA	chr3	109330300	CAAAAAAAAAAAAAAAAAAAAAA	CAAAAAAAAAA	9156131.97	VQSRTrancheINDEL99.00to99.50	0	none	0.003517	0	56	0.003517
chr3-109330300-CAAAAAAAAAAAAAAAAAAAAAA-CAAAAAAAAAAA	chr3	109330300	CAAAAAAAAAAAAAAAAAAAAAA	CAAAAAAAAAAA	9156131.97	VQSRTrancheINDEL99.00to99.50	0	none	0.00176399999999999	0	56	0.00176399999999999
chr3-109330300-CAAAAAAAAAAAAAAAAAAAAAA-CAAAAAAAAAAAA	chr3	109330300	CAAAAAAAAAAAAAAAAAAAAAA	CAAAAAAAAAAAA	9156131.97	VQSRTrancheINDEL99.00to99.50	0	none	5.860000000000005e-4	0	56	5.860000000000005e-4
chr3-109330300-CAAAAAAAAAAAAAAAAAAAAAA-CAAAAAAAAAAAAA	chr3	109330300	CAAAAAAAAAAAAAAAAAAAAAA	CAAAAAAAAAAAAA	9156131.97	VQSRTrancheINDEL99.00to99.50	0	none	2.2899999999999996e-4	0	56	2.2899999999999996e-4
chr3-109330300-CAAAAAAAAAAAAAAAAAAAAAA-CAAAAAAAAAAAAAA	chr3	109330300	CAAAAAAAAAAAAAAAAAAAAAA	CAAAAAAAAAAAAAA	9156131.97	VQSRTrancheINDEL99.00to99.50	0	none	7.490000000000004e-4	0	56	7.490000000000004e-4
chr3-109330300-CAAAAAAAAAAAAAAAAAAAAAA-CAAAAAAAAAAAAAAA	chr3	109330300	CAAAAAAAAAAAAAAAAAAAAAA	CAAAAAAAAAAAAAAA	9156131.97	VQSRTrancheINDEL99.00to99.50	0	none	0.002384	0	56	0.002384
chr3-109330300-CAAAAAAAAAAAAAAAAAAAAAA-CAAAAAAAAAAAAAAAA	chr3	109330300	CAAAAAAAAAAAAAAAAAAAAAA	CAAAAAAAAAAAAAAAA	9156131.97	VQSRTrancheINDEL99.00to99.50	0	none	0.00615	0	56	0.00615
chr3-109330300-CAAAAAAAAAAAAAAAAAAAAAA-CAAAAAAAAAAAAAAAAA	chr3	109330300	CAAAAAAAAAAAAAAAAAAAAAA	CAAAAAAAAAAAAAAAAA	9156131.97	VQSRTrancheINDEL99.00to99.50	0	none	0.01186399999999999	0	56	0.01186399999999999
chr3-109330300-CAAAAAAAAAAAAAAAAAAAAAA-CAAAAAAAAAAAAAAAAAA	chr3	109330300	CAAAAAAAAAAAAAAAAAAAAAA	CAAAAAAAAAAAAAAAAAA	9156131.97	VQSRTrancheINDEL99.00to99.50	0	none	0.019899	1	56	0.019899
chr3-109330300-CAAAAAAAAAAAAAAAAAAAAAA-CAAAAAAAAAAAAAAAAAAA	chr3	109330300	CAAAAAAAAAAAAAAAAAAAAAA	CAAAAAAAAAAAAAAAAAAA	9156131.97	VQSRTrancheINDEL99.00to99.50	0	none	0.02011000000000002	0	56	0.02011000000000002
chr3-109330300-CAAAAAAAAAAAAAAAAAAAAAA-CAAAAAAAAAAAAAAAAAAAA	chr3	109330300	CAAAAAAAAAAAAAAAAAAAAAA	CAAAAAAAAAAAAAAAAAAAA	9156131.97	VQSRTrancheINDEL99.00to99.50	0	none	0.00928299999999998	0	56	0.00928299999999998
chr3-109330300-CAAAAAAAAAAAAAAAAAAAAAA-CAAAAAAAAAAAAAAAAAAAAA	chr3	109330300	CAAAAAAAAAAAAAAAAAAAAAA	CAAAAAAAAAAAAAAAAAAAAA	9156131.97	VQSRTrancheINDEL99.00to99.50	0	none	0.004969	0	56	0.004969
chr3-109330300-CAAAAAAAAAAAAAAAAAAAAAA-CAAAAAAAAAAAAAAAAAAAAAAA	chr3	109330300	CAAAAAAAAAAAAAAAAAAAAAA	CAAAAAAAAAAAAAAAAAAAAAAA	9156131.97	VQSRTrancheINDEL99.00to99.50	0	none	0.004611	0	56	0.004611
chr3-109330300-CAAAAAAAAAAAAAAAAAAAAAA-CAAAAAAAAAAAAAAAAAAAAAAAA	chr3	109330300	CAAAAAAAAAAAAAAAAAAAAAA	CAAAAAAAAAAAAAAAAAAAAAAAA	9156131.97	VQSRTrancheINDEL99.00to99.50	0	none	0.004203	0	56	0.004203
chr3-109330300-CAAAAAAAAAAAAAAAAAAAAAA-CAAAAAAAAAAAAAAAAAAAAAAAAA	chr3	109330300	CAAAAAAAAAAAAAAAAAAAAAA	CAAAAAAAAAAAAAAAAAAAAAAAAA	9156131.97	VQSRTrancheINDEL99.00to99.50	0	none	0.003669	0	56	0.003669
chr3-109330300-CAAAAAAAAAAAAAAAAAAAAAA-CAAAAAAAAAAAAAAAAAAAAAAAAAA	chr3	109330300	CAAAAAAAAAAAAAAAAAAAAAA	CAAAAAAAAAAAAAAAAAAAAAAAAAA	9156131.97	VQSRTrancheINDEL99.00to99.50	0	none	0.002359	0	56	0.002359
chr3-109330300-CAAAAAAAAAAAAAAAAAAAAAA-CAAAAAAAAAAAAAAAAAAAAAAAAAAA	chr3	109330300	CAAAAAAAAAAAAAAAAAAAAAA	CAAAAAAAAAAAAAAAAAAAAAAAAAAA	9156131.97	VQSRTrancheINDEL99.00to99.50	0	none	0.00108199999999999	0	56	0.00108199999999999
chr3-109330300-CAAAAAAAAAAAAAAAAAAAAAA-CAAAAAAAAAAAAAAAAAAAAAAAAAAAA	chr3	109330300	CAAAAAAAAAAAAAAAAAAAAAA	CAAAAAAAAAAAAAAAAAAAAAAAAAAAA	9156131.97	VQSRTrancheINDEL99.00to99.50	0	none	6.790000000000002e-4	0	56	6.790000000000002e-4
chr3-109330300-CAAAAAAAAAAAAAAAAAAAAAA-CAAAAAAAAAAAAAAAAAAAAAAAAAAAAA	chr3	109330300	CAAAAAAAAAAAAAAAAAAAAAA	CAAAAAAAAAAAAAAAAAAAAAAAAAAAAA	9156131.97	VQSRTrancheINDEL99.00to99.50	0	none	1.27e-4	0	56	1.27e-4
chr3-109330300-CAAAAAAAAAAAAAAAAAAAAAA-CAAAAAAAAAAAAAAAAAAAAAAAAAAAAAA	chr3	109330300	CAAAAAAAAAAAAAAAAAAAAAA	CAAAAAAAAAAAAAAAAAAAAAAAAAAAAAA	9156131.97	VQSRTrancheINDEL99.00to99.50	0	none	1.0799999999999996e-4	0	56	1.0799999999999996e-4
chr3-109330300-CAAAAAAAAAAAAAAAAAAAAAA-CAAAAAAAAAAAAAAAAAAAAAAAAAAAAAAA	chr3	109330300	CAAAAAAAAAAAAAAAAAAAAAA	CAAAAAAAAAAAAAAAAAAAAAAAAAAAAAAA	9156131.97	VQSRTrancheINDEL99.00to99.50	0	none	5.2999999999999994e-5	0	56	5.2999999999999994e-5
chr3-109330300-CAAAAAAAAAAAAAAAAAAAAAA-CAAAAAAAAAAAAAAAAAAAAAAAAAAAAAAAAA	chr3	109330300	CAAAAAAAAAAAAAAAAAAAAAA	CAAAAAAAAAAAAAAAAAAAAAAAAAAAAAAAAA	9156131.97	VQSRTrancheINDEL99.00to99.50	0	none	9e-6	0	56	9e-6
chr3-109330300-CAAAAAAAAAAAAAAAAAAAAAA-CAAAAAAAAAAAAAAAAAAAAAAAAAAAAAAAAAAAAA	chr3	109330300	CAAAAAAAAAAAAAAAAAAAAAA	CAAAAAAAAAAAAAAAAAAAAAAAAAAAAAAAAAAAAA	9156131.97	VQSRTrancheINDEL99.00to99.50	0	none	0	0	56	1e-6
chr3-109330300-CAAAAAAAAAAAAAAAAAAAAAA-CAAAAAAAAAAAAAAAAAAAAAAAAAAAAAAAAAAAAAAAAAA	chr3	109330300	CAAAAAAAAAAAAAAAAAAAAAA	CAAAAAAAAAAAAAAAAAAAAAAAAAAAAAAAAAAAAAAAAAA	9156131.97	VQSRTrancheINDEL99.00to99.50	0	none	0	0	56	1e-6
chr3-109330300-CAAAAAAAAAAAAAAAAAAAAAA-CAAAAAAAAAAAAAAAAAAAAAAAAAAAAAAAAAAAAAAAAAAAA	chr3	109330300	CAAAAAAAAAAAAAAAAAAAAAA	CAAAAAAAAAAAAAAAAAAAAAAAAAAAAAAAAAAAAAAAAAAAA	9156131.97	VQSRTrancheINDEL99.00to99.50	0	none	0	0	56	1e-6
chr3-109330300-CAAAAAAAAAAAAAAAAAAAAAA-CAAAAAAAAAAAAAAAAAAAAAAAAAAAAAAAGAAAAAAAAAAAAAAAAAAAAAAA	chr3	109330300	CAAAAAAAAAAAAAAAAAAAAAA	CAAAAAAAAAAAAAAAAAAAAAAAAAAAAAAAGAAAAAAAAAAAAAAAAAAAAAAA	9156131.97	VQSRTrancheINDEL99.00to99.50	0	none	0	0	56	1e-6
chr3-109330305-A-*	chr3	109330305	A	*	634	VQSRTrancheSNP99.90to99.95	0	none	0.6633120000000005	54	56	0.6633120000000005
chr3-109330305-A-C	chr3	109330305	A	C	634	VQSRTrancheSNP99.90to99.95	0.0059245	sas	0.00183799999999999	0	56	0.0059245
chr3-109330311-AAAAAAAAAAAAAAAAAAAAAGG-*	chr3	109330311	AAAAAAAAAAAAAAAAAAAAAGG	*	7705	VQSRTrancheINDEL95.00to96.00	0	none	0.6492990000000001	54	56	0.6492990000000001
chr3-109330311-AAAAAAAAAAAAAAAAAAAAAGG-A	chr3	109330311	AAAAAAAAAAAAAAAAAAAAAGG	A	7705	VQSRTrancheINDEL95.00to96.00	0	none	9e-6	0	56	9e-6
chr3-109330311-AAAAAAAAAAAAAAAAAAAAAGG-AGGAAAAAAAAAAAAAAAAAAAAGG	chr3	109330311	AAAAAAAAAAAAAAAAAAAAAGG	AGGAAAAAAAAAAAAAAAAAAAAGG	7705	VQSRTrancheINDEL95.00to96.00	0	none	9e-6	0	56	9e-6
chr3-109330311-AAAAAAAAAAAAAAAAAAAAAGG-GAAAAAAAAAAAAAAAAAAAAGG	chr3	109330311	AAAAAAAAAAAAAAAAAAAAAGG	GAAAAAAAAAAAAAAAAAAAAGG	7705	VQSRTrancheINDEL95.00to96.00	0	none	0.00226	0	56	0.00226
chr3-109330312-A-*	chr3	109330312	A	*	30613	VQSRTrancheINDEL96.00to97.00	0	none	0.6483780000000001	54	56	0.6483780000000001
chr3-109330312-A-AGG	chr3	109330312	A	AGG	30613	VQSRTrancheINDEL96.00to97.00	0	none	0	0	56	1e-6
chr3-109330312-A-G	chr3	109330312	A	G	30613	VQSRTrancheINDEL96.00to97.00	0.0050968	nfe	0.007313	0	56	0.007313
chr3-109330313-AAAAAAAAAAAAAAAAAAAG-*	chr3	109330313	AAAAAAAAAAAAAAAAAAAG	*	65308	VQSRTrancheINDEL96.00to97.00	0	none	0.6463860000000007	54	56	0.6463860000000007
chr3-109330313-AAAAAAAAAAAAAAAAAAAG-A	chr3	109330313	AAAAAAAAAAAAAAAAAAAG	A	65308	VQSRTrancheINDEL96.00to97.00	3.606e-5	nfe	0	0	56	3.606e-5
chr3-109330313-AAAAAAAAAAAAAAAAAAAG-AGGAAAAAAAAAAAAAAAAAAG	chr3	109330313	AAAAAAAAAAAAAAAAAAAG	AGGAAAAAAAAAAAAAAAAAAG	65308	VQSRTrancheINDEL96.00to97.00	0	none	9e-6	0	56	9e-6
chr3-109330313-AAAAAAAAAAAAAAAAAAAG-GAAAAAAAAAAAAAAAAAAG	chr3	109330313	AAAAAAAAAAAAAAAAAAAG	GAAAAAAAAAAAAAAAAAAG	65308	VQSRTrancheINDEL96.00to97.00	0	none	0.01174299999999999	0	56	0.01174299999999999
chr3-109330314-A-*	chr3	109330314	A	*	125368	VQSRTrancheINDEL99.00to99.50	0	none	0.644945	54	56	0.644945
chr3-109330314-A-AGG	chr3	109330314	A	AGG	125368	VQSRTrancheINDEL99.00to99.50	0	none	3.6999999999999985e-5	0	56	3.6999999999999985e-5
chr3-109330314-A-G	chr3	109330314	A	G	125368	VQSRTrancheINDEL99.00to99.50	0.20563	eas	0.022176	0	56	0.20563
chr3-109330315-A-*	chr3	109330315	A	*	118150	PASS	0	none	0.6443220000000001	54	56	0.6443220000000001
chr3-109330315-A-G	chr3	109330315	A	G	118150	PASS	0.24627	eas	0.021215	0	56	0.24627
chr3-109330316-A-*	chr3	109330316	A	*	32745	VQSRTrancheINDEL99.50to99.90	0	none	0.6442480000000004	54	56	0.6442480000000004
chr3-109330316-A-AGG	chr3	109330316	A	AGG	32745	VQSRTrancheINDEL99.50to99.90	0	none	0	0	56	1e-6
chr3-109330316-A-G	chr3	109330316	A	G	32745	VQSRTrancheINDEL99.50to99.90	0.059227	eas	0.005739	0	56	0.059227
chr3-109330317-A-*	chr3	109330317	A	*	1607	VQSRTrancheSNP99.80to99.90	0	none	0.6437360000000003	54	56	0.6437360000000003
chr3-109330317-A-G	chr3	109330317	A	G	1607	VQSRTrancheSNP99.80to99.90	0	none	0.00193399999999999	0	56	0.00193399999999999
chr3-109330318-A-*	chr3	109330318	A	*	251	VQSRTrancheINDEL99.50to99.90	0	none	0.629743	54	56	0.629743
chr3-109330318-A-AGG	chr3	109330318	A	AGG	251	VQSRTrancheINDEL99.50to99.90	0	none	0	0	56	1e-6
chr3-109330318-A-ATGG	chr3	109330318	A	ATGG	251	VQSRTrancheINDEL99.50to99.90	0	none	0.0016849999999999901	0	56	0.0016849999999999901
chr3-109330318-A-G	chr3	109330318	A	G	251	VQSRTrancheINDEL99.50to99.90	0	none	7.099999999999998e-5	0	56	7.099999999999998e-5
chr3-109330319-A-*	chr3	109330319	A	*	374	VQSRTrancheINDEL99.50to99.90	0	none	0.36043999999999976	30	42	0.36043999999999976
chr3-109330319-A-AGG	chr3	109330319	A	AGG	374	VQSRTrancheINDEL99.50to99.90	0	none	0.00113599999999999	0	42	0.00113599999999999
chr3-109330319-A-G	chr3	109330319	A	G	374	VQSRTrancheINDEL99.50to99.90	0	none	5.2999999999999994e-5	0	42	5.2999999999999994e-5
chr3-109330320-A-*	chr3	109330320	A	*	1402	VQSRTrancheINDEL99.50to99.90	0	none	0.184687	20	50	0.184687
chr3-109330320-A-AGG	chr3	109330320	A	AGG	1402	VQSRTrancheINDEL99.50to99.90	3.0196e-4	afr	0.00103799999999999	0	50	0.00103799999999999
chr3-109330320-A-G	chr3	109330320	A	G	1402	VQSRTrancheINDEL99.50to99.90	0.0019021	eas	1.0799999999999998e-4	0	50	0.0019021
chr3-109330321-AAAAAAAAAAAGG-*	chr3	109330321	AAAAAAAAAAAGG	*	223	VQSRTrancheINDEL99.50to99.90	0	none	0.01022299999999999	2	60	0.01022299999999999
chr3-109330321-AAAAAAAAAAAGG-A	chr3	109330321	AAAAAAAAAAAGG	A	223	VQSRTrancheINDEL99.50to99.90	0	none	0	0	60	1e-6
chr3-109330321-AAAAAAAAAAAGG-AGGAAAAAAAAAAGG	chr3	109330321	AAAAAAAAAAAGG	AGGAAAAAAAAAAGG	223	VQSRTrancheINDEL99.50to99.90	0	none	0	0	60	1e-6
chr3-109330321-AAAAAAAAAAAGG-GAAAAAAAAAAGG	chr3	109330321	AAAAAAAAAAAGG	GAAAAAAAAAAGG	223	VQSRTrancheINDEL99.50to99.90	0	none	6.999999999999998e-5	0	60	6.999999999999998e-5
chr3-109330331-AGG-*	chr3	109330331	AGG	*	13257	VQSRTrancheINDEL99.50to99.90	0	none	0.00120399999999999	0	92	0.00120399999999999
chr3-109330331-AGG-A	chr3	109330331	AGG	A	13257	VQSRTrancheINDEL99.50to99.90	0.0019797	sas	0.006544	0	92	0.006544
chr3-109330331-AGG-AAAGGG	chr3	109330331	AGG	AAAGGG	13257	VQSRTrancheINDEL99.50to99.90	0	none	0	0	92	1e-6
chr3-109330331-AGG-AAGGG	chr3	109330331	AGG	AAGGG	13257	VQSRTrancheINDEL99.50to99.90	0	none	9e-6	0	92	9e-6
chr3-109330331-AGG-AG	chr3	109330331	AGG	AG	13257	VQSRTrancheINDEL99.50to99.90	0	none	3.6999999999999985e-5	0	92	3.6999999999999985e-5
chr3-109330331-AGG-AGGG	chr3	109330331	AGG	AGGG	13257	VQSRTrancheINDEL99.50to99.90	0	none	0	0	92	1e-6
chr3-109330331-AGG-ATGG	chr3	109330331	AGG	ATGG	13257	VQSRTrancheINDEL99.50to99.90	0	none	0	0	92	1e-6
chr3-109330331-AGG-ATTGG	chr3	109330331	AGG	ATTGG	13257	VQSRTrancheINDEL99.50to99.90	0	none	0	0	92	1e-6
chr3-109330331-AGG-GGG	chr3	109330331	AGG	GGG	13257	VQSRTrancheINDEL99.50to99.90	0	none	2.09e-4	0	92	2.09e-4
chr3-109330331-AGG-TGG	chr3	109330331	AGG	TGG	13257	VQSRTrancheINDEL99.50to99.90	0	none	7.099999999999998e-5	0	92	7.099999999999998e-5
chr3-109330332-GGA-*	chr3	109330332	GGA	*	5968	VQSRTrancheINDEL99.50to99.90	0	none	0.00819999999999999	0	92	0.00819999999999999
chr3-109330332-GGA-AGA	chr3	109330332	GGA	AGA	5968	VQSRTrancheINDEL99.50to99.90	0	none	0.00188899999999999	0	92	0.00188899999999999
chr3-109330332-GGA-G	chr3	109330332	GGA	G	5968	VQSRTrancheINDEL99.50to99.90	2.9423e-4	amr	3.6999999999999985e-5	0	92	2.9423e-4
chr3-109330332-GGA-GAAAAGA	chr3	109330332	GGA	GAAAAGA	5968	VQSRTrancheINDEL99.50to99.90	0	none	0	0	92	1e-6
chr3-109330332-GGA-TGA	chr3	109330332	GGA	TGA	5968	VQSRTrancheINDEL99.50to99.90	0	none	2.2000000000000003e-5	0	92	2.2000000000000003e-5
chr3-109330333-GAAA-*	chr3	109330333	GAAA	*	7073523	PASS	0	none	0.00582	0	82	0.00582
chr3-109330333-GAAA-AAAA	chr3	109330333	GAAA	AAAA	7073523	PASS	0	none	0.002888	0	82	0.002888
chr3-109330333-GAAA-CAAA	chr3	109330333	GAAA	CAAA	7073523	PASS	0	none	1.27e-4	0	82	1.27e-4
chr3-109330333-GAAA-G	chr3	109330333	GAAA	G	7073523	PASS	2.303e-5	nfe	2.9400000000000004e-4	0	82	2.9400000000000004e-4
chr3-109330333-GAAA-GA	chr3	109330333	GAAA	GA	7073523	PASS	0	none	0.049524	0	82	0.049524
chr3-109330333-GAAA-GAA	chr3	109330333	GAAA	GAA	7073523	PASS	0	none	0.4614269999999994	49	82	0.4614269999999994
chr3-109330333-GAAA-GAAAA	chr3	109330333	GAAA	GAAAA	7073523	PASS	0	none	0.00858799999999998	0	82	0.00858799999999998
chr3-109330333-GAAA-GAAAAA	chr3	109330333	GAAA	GAAAAA	7073523	PASS	0	none	1.0799999999999996e-4	0	82	1.0799999999999996e-4
chr3-109330333-GAAA-GGAAAA	chr3	109330333	GAAA	GGAAAA	7073523	PASS	0	none	0	0	82	1e-6
chr3-109330333-GAAA-TAAA	chr3	109330333	GAAA	TAAA	7073523	PASS	0	none	9e-6	0	82	9e-6
chr3-109330334-A-*	chr3	109330334	A	*	3349	VQSRTrancheINDEL95.00to96.00	0	none	0.5070540000000004	53	82	0.5070540000000004
chr3-109330334-A-AGG	chr3	109330334	A	AGG	3349	VQSRTrancheINDEL95.00to96.00	0	none	9e-6	0	82	9e-6
chr3-109330334-A-G	chr3	109330334	A	G	3349	VQSRTrancheINDEL95.00to96.00	2.5469e-4	nfe	0.001988	0	82	0.001988
chr3-109330334-A-T	chr3	109330334	A	T	3349	VQSRTrancheINDEL95.00to96.00	0	none	0	0	82	1e-6
chr3-109330335-A-*	chr3	109330335	A	*	632	VQSRTrancheINDEL95.00to96.00	0	none	0.079353	4	56	0.079353
chr3-109330335-A-AAG	chr3	109330335	A	AAG	632	VQSRTrancheINDEL95.00to96.00	0	none	9e-6	0	56	9e-6
chr3-109330335-A-G	chr3	109330335	A	G	632	VQSRTrancheINDEL95.00to96.00	2.55e-6	nfe	9e-6	1	56	9e-6
chr3-109330537-T-C	chr3	109330537	T	C	7311895	PASS	0.19546	mid	0.147545	15	134	0.19546
chr3-109330873-C-CCAAGGGT	chr3	109330873	C	CCAAGGGT	22359518.97	PASS	1.055e-4	nfe	1.27e-4	0	134	1.27e-4
chr3-109330873-C-CTAAGGGT	chr3	109330873	C	CTAAGGGT	22359518.97	PASS	0.99062	eas	0.5880040000000005	78	134	0.99062
chr3-109332104-CT-C	chr3	109332104	CT	C	6740	PASS	1.2003e-4	nfe	0.00152099999999999	0	124	0.00152099999999999
chr3-109332104-CT-CTT	chr3	109332104	CT	CTT	6740	PASS	0	none	0.007429	0	124	0.007429
chr3-109332104-CT-TT	chr3	109332104	CT	TT	6740	PASS	0	none	0	0	124	1e-6
chr3-109332133-T-*	chr3	109332133	T	*	8088480	PASS	0	none	0	0	134	1e-6
chr3-109332133-T-C	chr3	109332133	T	C	8088480	PASS	0.99105	eas	0.7491240000000005	94	134	0.99105
chr3-109332162-C-T	chr3	109332162	C	T	1766880	PASS	0.27244	nfe	0.204027	40	132	0.27244
chr3-109333349-CAAAAAAAAA-*	chr3	109333349	CAAAAAAAAA	*	142259.97	PASS	0	none	6.999999999999998e-5	0	0	6.999999999999998e-5
chr3-109333349-CAAAAAAAAA-C	chr3	109333349	CAAAAAAAAA	C	142259.97	PASS	0	none	9e-6	0	0	9e-6
chr3-109333349-CAAAAAAAAA-CA	chr3	109333349	CAAAAAAAAA	CA	142259.97	PASS	0	none	1.0699999999999996e-4	0	0	1.0699999999999996e-4
chr3-109333349-CAAAAAAAAA-CAA	chr3	109333349	CAAAAAAAAA	CAA	142259.97	PASS	0	none	3.150000000000005e-4	0	0	3.150000000000005e-4
chr3-109333349-CAAAAAAAAA-CAAA	chr3	109333349	CAAAAAAAAA	CAAA	142259.97	PASS	0	none	0.00110399999999999	0	0	0.00110399999999999
chr3-109333349-CAAAAAAAAA-CAAAA	chr3	109333349	CAAAAAAAAA	CAAAA	142259.97	PASS	0	none	0.00555	0	0	0.00555
chr3-109333349-CAAAAAAAAA-CAAAAA	chr3	109333349	CAAAAAAAAA	CAAAAA	142259.97	PASS	0	none	0.03665600000000002	0	0	0.03665600000000002
chr3-109333349-CAAAAAAAAA-CAAAAAA	chr3	109333349	CAAAAAAAAA	CAAAAAA	142259.97	PASS	0	none	0.006604	0	0	0.006604
chr3-109333349-CAAAAAAAAA-CAAAAAAA	chr3	109333349	CAAAAAAAAA	CAAAAAAA	142259.97	PASS	0	none	0.00178599999999999	0	0	0.00178599999999999
chr3-109333349-CAAAAAAAAA-CAAAAAAAA	chr3	109333349	CAAAAAAAAA	CAAAAAAAA	142259.97	PASS	0	none	9.839999999999994e-4	0	0	9.839999999999994e-4
chr3-109333349-CAAAAAAAAA-CAAAAAAAAAA	chr3	109333349	CAAAAAAAAA	CAAAAAAAAAA	142259.97	PASS	0	none	0.00136999999999999	0	0	0.00136999999999999
chr3-109333349-CAAAAAAAAA-CAAAAAAAAAAA	chr3	109333349	CAAAAAAAAA	CAAAAAAAAAAA	142259.97	PASS	0	none	4.260000000000005e-4	0	0	4.260000000000005e-4
chr3-109333349-CAAAAAAAAA-CAAAAAAAAAAAA	chr3	109333349	CAAAAAAAAA	CAAAAAAAAAAAA	142259.97	PASS	0	none	1.47e-4	0	0	1.47e-4
chr3-109333349-CAAAAAAAAA-CAAAAAAAAAAAAA	chr3	109333349	CAAAAAAAAA	CAAAAAAAAAAAAA	142259.97	PASS	0	none	1.6699999999999994e-4	0	0	1.6699999999999994e-4
chr3-109333349-CAAAAAAAAA-CAAAAAAAAAAAAAA	chr3	109333349	CAAAAAAAAA	CAAAAAAAAAAAAAA	142259.97	PASS	0	none	9e-6	0	0	9e-6
chr3-109333349-CAAAAAAAAA-CAAAAAAAAAAAAAAA	chr3	109333349	CAAAAAAAAA	CAAAAAAAAAAAAAAA	142259.97	PASS	0	none	3.6999999999999985e-5	0	0	3.6999999999999985e-5
chr3-109333364-A-C	chr3	109333364	A	C	3222	PASS	0.0010574	nfe	0.00117599999999999	0	0	0.00117599999999999
chr3-109333369-A-C	chr3	109333369	A	C	141425	PASS	0.13663	amr	0.051458	0	0	0.13663
chr3-109333374-A-AC	chr3	109333374	A	AC	143367	PASS	0	none	9e-6	0	0	9e-6
chr3-109333374-A-C	chr3	109333374	A	C	143367	PASS	0.13663	amr	0.05241600000000002	0	0	0.13663
chr3-109333885-T-C	chr3	109333885	T	C	12112323	PASS	0.72052	eas	0.4674389999999994	67	134	0.72052
chr3-109334086-C-T	chr3	109334086	C	T	3305	PASS	5.4572e-4	nfe	1.88e-4	1	134	5.4572e-4
chr3-109334087-G-A	chr3	109334087	G	A	5448830	PASS	0.71931	eas	0.4654639999999994	67	134	0.71931
chr3-109334088-C-T	chr3	109334088	C	T	893135	PASS	0.20366	afr	0.07897200000000001	7	134	0.20366
chr3-109337331-TAAA-*	chr3	109337331	TAAA	*	389985.97	ExcessHet	0	none	0	0	108	1e-6
chr3-109337331-TAAA-T	chr3	109337331	TAAA	T	389985.97	ExcessHet	1.99e-5	nfe	8.9e-5	0	108	8.9e-5
chr3-109337331-TAAA-TA	chr3	109337331	TAAA	TA	389985.97	ExcessHet	0	none	0.01277199999999999	3	108	0.01277199999999999
chr3-109337331-TAAA-TAA	chr3	109337331	TAAA	TAA	389985.97	ExcessHet	0	none	0.15543900000000002	15	108	0.15543900000000002
chr3-109337331-TAAA-TAAAA	chr3	109337331	TAAA	TAAAA	389985.97	ExcessHet	0	none	0.04238300000000002	7	108	0.04238300000000002
chr3-109337331-TAAA-TAAAAA	chr3	109337331	TAAA	TAAAAA	389985.97	ExcessHet	0	none	9.869999999999992e-4	0	108	9.869999999999992e-4
chr3-109337331-TAAA-TAAAAAA	chr3	109337331	TAAA	TAAAAAA	389985.97	ExcessHet	0	none	5.2999999999999994e-5	0	108	5.2999999999999994e-5
chr3-109337336-A-T	chr3	109337336	A	T	5672036	PASS	0.72017	eas	0.447753	64	132	0.72017
chr3-109337516-A-C	chr3	109337516	A	C	627187	PASS	0	none	2.2000000000000003e-5	0	134	2.2000000000000003e-5
chr3-109337516-A-G	chr3	109337516	A	G	627187	PASS	0.14253	afr	0.02645300000000001	4	134	0.14253
chr3-109337570-C-T	chr3	109337570	C	T	100873	PASS	0.0072513	amr	0.004212	1	134	0.0072513
chr3-109396806-C-T	chr3	109396806	C	T	61246	PASS	0.01943	sas	0.006282	0	74	0.01943
chr3-109397074-G-A	chr3	109397074	G	A	52	PASS	0	none	0	0	0	1e-6
chr3-109397074-G-T	chr3	109397074	G	T	52	PASS	0	none	3.6999999999999985e-5	0	0	3.6999999999999985e-5
chr3-109397110-G-A	chr3	109397110	G	A	1557836	PASS	0.76992	eas	0.34116199999999947	0	0	0.76992
chr3-109397289-T-C	chr3	109397289	T	C	499012	PASS	0.67699	eas	0.227829	0	0	0.67699
chr3-109409535-A-G	chr3	109409535	A	G	43229	PASS	0.01141	nfe	0.005795	0	88	0.01141
chr3-109409706-G-T	chr3	109409706	G	T	404242	PASS	0.12757	amr	0.039693	1	134	0.12757
chr3-109409730-ATAGT-A	chr3	109409730	ATAGT	A	784522.97	PASS	0.13582	amr	0.04694600000000001	1	134	0.13582
chr3-109409732-AG-*	chr3	109409732	AG	*	639.97	PASS	0	none	0.04694600000000001	1	134	0.04694600000000001
chr3-109409732-AG-A	chr3	109409732	AG	A	639.97	PASS	5.552e-5	nfe	0	0	134	5.552e-5
chr3-109409845-C-T	chr3	109409845	C	T	11645367	PASS	0.81415	eas	0.548573	74	134	0.81415
chr3-109410289-G-T	chr3	109410289	G	T	171143	PASS	0.13184	afr	0.02043200000000001	2	114	0.13184
chr3-109471393-C-T	chr3	109471393	C	T	24288	PASS	0.002188	nfe	0.00125299999999999	2	134	0.002188
chr3-109471529-A-T	chr3	109471529	A	T	42613	PASS	0.0070311	nfe	0.002716	1	134	0.0070311
chr3-109471619-G-A	chr3	109471619	G	A	8704	PASS	2.6001e-4	nfe	2.5100000000000014e-4	0	134	2.6001e-4
chr3-109471619-G-C	chr3	109471619	G	C	8704	PASS	2.819e-5	afr	3.6999999999999985e-5	0	134	3.6999999999999985e-5
chr3-109471619-G-T	chr3	109471619	G	T	8704	PASS	2.2991e-4	mid	0	1	134	2.2991e-4
chr3-109916276-G-T	chr3	109916276	G	T	3626003	PASS	0.40732	eas	0.225776	24	130	0.40732
chr3-109916534-C-G	chr3	109916534	C	G	4311609	PASS	0.39999	eas	0.227635	24	134	0.39999
chr3-109916606-G-A	chr3	109916606	G	A	8142879	PASS	0.44091	sas	0.31647199999999986	41	134	0.44091
chr3-109916812-C-T	chr3	109916812	C	T	17956352	PASS	0.70742	eas	0.6427640000000007	82	134	0.70742
chr3-109916951-C-T	chr3	109916951	C	T	4045186	PASS	0.44475	sas	0.3084239999999995	41	134	0.44475
chr3-109977696-C-G	chr3	109977696	C	G	15507	PASS	0	none	9e-6	0	0	9e-6
chr3-109977696-C-T	chr3	109977696	C	T	15507	PASS	0.027218	sas	0.007481	0	0	0.027218
chr3-109977755-T-C	chr3	109977755	T	C	574220	PASS	0.87657	eas	0.2687509999999998	0	0	0.87657
chr3-110529705-A-G	chr3	110529705	A	G	37550	PASS	0.70071	nfe	0.02966200000000001	0	0	0.70071
chr3-110682206-CTTT-C	chr3	110682206	CTTT	C	1772965	ExcessHet	1.264e-5	nfe	9e-6	0	120	1.264e-5
chr3-110682206-CTTT-CT	chr3	110682206	CTTT	CT	1772965	ExcessHet	0	none	0.006962	0	120	0.006962
chr3-110682206-CTTT-CTT	chr3	110682206	CTTT	CTT	1772965	ExcessHet	0	none	0.34476099999999943	44	120	0.34476099999999943
chr3-110682206-CTTT-CTTTT	chr3	110682206	CTTT	CTTTT	1772965	ExcessHet	0	none	0.099889	15	120	0.099889
chr3-110682206-CTTT-CTTTTT	chr3	110682206	CTTT	CTTTTT	1772965	ExcessHet	0	none	0.00125299999999999	0	120	0.00125299999999999
chr3-110682206-CTTT-CTTTTTT	chr3	110682206	CTTT	CTTTTTT	1772965	ExcessHet	0	none	0	0	120	1e-6
chr3-110682206-CTTT-TTTT	chr3	110682206	CTTT	TTTT	1772965	ExcessHet	0	none	0	0	120	1e-6
chr3-110682639-C-T	chr3	110682639	C	T	6234434	PASS	0.16349	sas	0.082431	8	134	0.16349
chr3-110682848-A-C	chr3	110682848	A	C	33318	PASS	5.4513e-4	nfe	2.5100000000000014e-4	1	134	5.4513e-4
chr3-110682919-G-A	chr3	110682919	G	A	23104070	PASS	0.36525	nfe	0.31539199999999984	37	134	0.36525
chr3-110683154-T-C	chr3	110683154	T	C	247722	PASS	0.0074254	nfe	0.006602	1	134	0.0074254
chr3-110683200-C-T	chr3	110683200	C	T	17159	PASS	0.0026441	afr	4.950000000000003e-4	1	134	0.0026441
chr3-110683237-CTT-C	chr3	110683237	CTT	C	158591.97	PASS	0.019115	sas	0.004084	1	134	0.019115
chr3-111071961-C-*	chr3	111071961	C	*	161889	PASS	0	none	0	0	74	1e-6
chr3-111071961-C-G	chr3	111071961	C	G	161889	PASS	0.066936	afr	0.01118999999999999	1	74	0.066936
chr3-111071965-G-*	chr3	111071965	G	*	360833.97	PASS	0	none	9e-6	0	96	9e-6
chr3-111071965-G-GGCCGGGGGA	chr3	111071965	G	GGCCGGGGGA	360833.97	PASS	0.039704	nfe	0.021056	1	96	0.039704
chr3-111072204-G-C	chr3	111072204	G	C	268971	PASS	0.014616	mid	0.01073799999999998	2	134	0.014616
chr3-111072256-C-A	chr3	111072256	C	A	5465	PASS	1.172e-5	afr	0	0	134	1.172e-5
chr3-111072256-C-T	chr3	111072256	C	T	5465	PASS	2.3328e-4	nfe	8.9e-5	1	134	2.3328e-4
chr3-111072266-A-G	chr3	111072266	A	G	25820669	PASS	0.99814	nfe	0.9778030000000004	134	134	0.99814
chr3-111072344-C-A	chr3	111072344	C	A	327792	PASS	0.06757	afr	0.01196799999999999	2	134	0.06757
chr3-111072952-C-G	chr3	111072952	C	G	18615	PASS	0.0061722	sas	0.004731	0	0	0.0061722
chr3-111073026-TAAAAAA-*	chr3	111073026	TAAAAAA	*	22422	PASS	0	none	3.6999999999999985e-5	0	0	3.6999999999999985e-5
chr3-111073026-TAAAAAA-AAAAAAA	chr3	111073026	TAAAAAA	AAAAAAA	22422	PASS	0	none	2.2899999999999996e-4	0	0	2.2899999999999996e-4
chr3-111073026-TAAAAAA-T	chr3	111073026	TAAAAAA	T	22422	PASS	0	none	9e-6	0	0	9e-6
chr3-111073026-TAAAAAA-TA	chr3	111073026	TAAAAAA	TA	22422	PASS	0	none	0	0	0	1e-6
chr3-111073026-TAAAAAA-TAA	chr3	111073026	TAAAAAA	TAA	22422	PASS	0	none	2.2899999999999996e-4	0	0	2.2899999999999996e-4
chr3-111073026-TAAAAAA-TAAA	chr3	111073026	TAAAAAA	TAAA	22422	PASS	0	none	9.610000000000004e-4	0	0	9.610000000000004e-4
chr3-111073026-TAAAAAA-TAAAA	chr3	111073026	TAAAAAA	TAAAA	22422	PASS	0	none	0.004298	0	0	0.004298
chr3-111073026-TAAAAAA-TAAAAA	chr3	111073026	TAAAAAA	TAAAAA	22422	PASS	0	none	0.00950199999999999	0	0	0.00950199999999999
chr3-111073026-TAAAAAA-TAAAAAAA	chr3	111073026	TAAAAAA	TAAAAAAA	22422	PASS	0	none	0.002731	0	0	0.002731
chr3-111073026-TAAAAAA-TAAAAAAAA	chr3	111073026	TAAAAAA	TAAAAAAAA	22422	PASS	0	none	7.480000000000004e-4	0	0	7.480000000000004e-4
chr3-111073026-TAAAAAA-TAAAAAAAAA	chr3	111073026	TAAAAAA	TAAAAAAAAA	22422	PASS	0	none	6.999999999999998e-5	0	0	6.999999999999998e-5
chr3-111073027-A-*	chr3	111073027	A	*	376	PASS	0	none	0.01584900000000002	0	0	0.01584900000000002
chr3-111073027-A-T	chr3	111073027	A	T	376	PASS	0	none	1.87e-4	0	0	1.87e-4
chr3-111073028-A-*	chr3	111073028	A	*	72	PASS	0	none	0.006038	0	0	0.006038
chr3-111073028-A-T	chr3	111073028	A	T	72	PASS	0	none	0	0	0	1e-6
chr3-111111862-G-C	chr3	111111862	G	C	30682	PASS	0.0086099	mid	0.003271	1	134	0.0086099
chr3-111111862-G-T	chr3	111111862	G	T	30682	PASS	0	none	0	0	134	1e-6
chr3-111111883-ATGTGTGTGTGTGTGCATGTGTGTGTGTG-*	chr3	111111883	ATGTGTGTGTGTGTGCATGTGTGTGTGTG	*	120136	ExcessHet	0	none	2.2000000000000003e-5	0	124	2.2000000000000003e-5
chr3-111111883-ATGTGTGTGTGTGTGCATGTGTGTGTGTG-A	chr3	111111883	ATGTGTGTGTGTGTGCATGTGTGTGTGTG	A	120136	ExcessHet	0	none	0	0	124	1e-6
chr3-111111883-ATGTGTGTGTGTGTGCATGTGTGTGTGTG-ATGTG	chr3	111111883	ATGTGTGTGTGTGTGCATGTGTGTGTGTG	ATGTG	120136	ExcessHet	0	none	0	0	124	1e-6
chr3-111111883-ATGTGTGTGTGTGTGCATGTGTGTGTGTG-ATGTGTG	chr3	111111883	ATGTGTGTGTGTGTGCATGTGTGTGTGTG	ATGTGTG	120136	ExcessHet	0	none	1.27e-4	0	124	1.27e-4
chr3-111111883-ATGTGTGTGTGTGTGCATGTGTGTGTGTG-ATGTGTGTG	chr3	111111883	ATGTGTGTGTGTGTGCATGTGTGTGTGTG	ATGTGTGTG	120136	ExcessHet	0	none	0.00176699999999999	0	124	0.00176699999999999
chr3-111111883-ATGTGTGTGTGTGTGCATGTGTGTGTGTG-ATGTGTGTGTG	chr3	111111883	ATGTGTGTGTGTGTGCATGTGTGTGTGTG	ATGTGTGTGTG	120136	ExcessHet	0	none	0	0	124	1e-6
chr3-111111883-ATGTGTGTGTGTGTGCATGTGTGTGTGTG-ATGTGTGTGTGTGCATGTGTGTGTGTG	chr3	111111883	ATGTGTGTGTGTGTGCATGTGTGTGTGTG	ATGTGTGTGTGTGCATGTGTGTGTGTG	120136	ExcessHet	0	none	0.03289600000000001	0	124	0.03289600000000001
chr3-111111883-ATGTGTGTGTGTGTGCATGTGTGTGTGTG-ATGTGTGTGTGTGTGTGCATGTGTGTGTGTG	chr3	111111883	ATGTGTGTGTGTGTGCATGTGTGTGTGTG	ATGTGTGTGTGTGTGTGCATGTGTGTGTGTG	120136	ExcessHet	0	none	0	0	124	1e-6
chr3-111111883-ATGTGTGTGTGTGTGCATGTGTGTGTGTG-GTGTGTGTGTGTGTGCATGTGTGTGTGTG	chr3	111111883	ATGTGTGTGTGTGTGCATGTGTGTGTGTG	GTGTGTGTGTGTGTGCATGTGTGTGTGTG	120136	ExcessHet	0	none	9e-6	0	124	9e-6
chr3-111111899-ATGTGTGTGTGTGTGTGTGTGTGTG-*	chr3	111111899	ATGTGTGTGTGTGTGTGTGTGTGTG	*	13954906	PASS	0	none	0.005211	0	132	0.005211
chr3-111111899-ATGTGTGTGTGTGTGTGTGTGTGTG-A	chr3	111111899	ATGTGTGTGTGTGTGTGTGTGTGTG	A	13954906	PASS	6.077e-5	nfe	3.6999999999999985e-5	0	132	6.077e-5
chr3-111111899-ATGTGTGTGTGTGTGTGTGTGTGTG-ATG	chr3	111111899	ATGTGTGTGTGTGTGTGTGTGTGTG	ATG	13954906	PASS	0	none	0	0	132	1e-6
chr3-111111899-ATGTGTGTGTGTGTGTGTGTGTGTG-ATGTGTGTGTG	chr3	111111899	ATGTGTGTGTGTGTGTGTGTGTGTG	ATGTGTGTGTG	13954906	PASS	0	none	6.100000000000004e-4	0	132	6.100000000000004e-4
chr3-111111899-ATGTGTGTGTGTGTGTGTGTGTGTG-ATGTGTGTGTGTG	chr3	111111899	ATGTGTGTGTGTGTGTGTGTGTGTG	ATGTGTGTGTGTG	13954906	PASS	0	none	0.02166100000000001	4	132	0.02166100000000001
chr3-111111899-ATGTGTGTGTGTGTGTGTGTGTGTG-ATGTGTGTGTGTGTG	chr3	111111899	ATGTGTGTGTGTGTGTGTGTGTGTG	ATGTGTGTGTGTGTG	13954906	PASS	0	none	0.07772100000000003	9	132	0.07772100000000003
chr3-111111899-ATGTGTGTGTGTGTGTGTGTGTGTG-ATGTGTGTGTGTGTGTG	chr3	111111899	ATGTGTGTGTGTGTGTGTGTGTGTG	ATGTGTGTGTGTGTGTG	13954906	PASS	0	none	0.29981399999999986	53	132	0.29981399999999986
chr3-111111899-ATGTGTGTGTGTGTGTGTGTGTGTG-ATGTGTGTGTGTGTGTGTG	chr3	111111899	ATGTGTGTGTGTGTGTGTGTGTGTG	ATGTGTGTGTGTGTGTGTG	13954906	PASS	0	none	0.40107099999999934	61	132	0.40107099999999934
chr3-111111899-ATGTGTGTGTGTGTGTGTGTGTGTG-ATGTGTGTGTGTGTGTGTGTG	chr3	111111899	ATGTGTGTGTGTGTGTGTGTGTGTG	ATGTGTGTGTGTGTGTGTGTG	13954906	PASS	0	none	0.08367400000000003	5	132	0.08367400000000003
chr3-111111899-ATGTGTGTGTGTGTGTGTGTGTGTG-ATGTGTGTGTGTGTGTGTGTGTG	chr3	111111899	ATGTGTGTGTGTGTGTGTGTGTGTG	ATGTGTGTGTGTGTGTGTGTGTG	13954906	PASS	0	none	0.01060799999999999	0	132	0.01060799999999999
chr3-111111899-ATGTGTGTGTGTGTGTGTGTGTGTG-ATGTGTGTGTGTGTGTGTGTGTGTGTG	chr3	111111899	ATGTGTGTGTGTGTGTGTGTGTGTG	ATGTGTGTGTGTGTGTGTGTGTGTGTG	13954906	PASS	0	none	0.00174299999999999	0	132	0.00174299999999999
chr3-111111899-ATGTGTGTGTGTGTGTGTGTGTGTG-ATGTGTGTGTGTGTGTGTGTGTGTGTGTG	chr3	111111899	ATGTGTGTGTGTGTGTGTGTGTGTG	ATGTGTGTGTGTGTGTGTGTGTGTGTGTG	13954906	PASS	0	none	0.002115	0	132	0.002115
chr3-111111899-ATGTGTGTGTGTGTGTGTGTGTGTG-ATGTGTGTGTGTGTGTGTGTGTGTGTGTGTG	chr3	111111899	ATGTGTGTGTGTGTGTGTGTGTGTG	ATGTGTGTGTGTGTGTGTGTGTGTGTGTGTG	13954906	PASS	0	none	1.0799999999999996e-4	0	132	1.0799999999999996e-4
chr3-111111899-ATGTGTGTGTGTGTGTGTGTGTGTG-GTGTGTGTGTGTGTGTGTGTGTGTG	chr3	111111899	ATGTGTGTGTGTGTGTGTGTGTGTG	GTGTGTGTGTGTGTGTGTGTGTGTG	13954906	PASS	0	none	5.2999999999999994e-5	0	132	5.2999999999999994e-5
chr3-111111901-G-*	chr3	111111901	G	*	2938.97	PASS	0	none	0.8747300000000005	130	130	0.8747300000000005
chr3-111111901-G-GCA	chr3	111111901	G	GCA	2938.97	PASS	0	none	0.002968	0	130	0.002968
chr3-111111903-G-*	chr3	111111903	G	*	12707.97	PASS	0	none	0.8737030000000006	130	130	0.8737030000000006
chr3-111111903-G-GCA	chr3	111111903	G	GCA	12707.97	PASS	0.10951	nfe	0.0034	0	130	0.10951
chr3-111111905-G-*	chr3	111111905	G	*	105214.97	PASS	0	none	0.861832	130	130	0.861832
chr3-111111905-G-GCA	chr3	111111905	G	GCA	105214.97	PASS	0.1876	nfe	0.006691	0	130	0.1876
chr3-111111907-G-*	chr3	111111907	G	*	8935	PASS	0	none	0.6906770000000004	118	120	0.6906770000000004
chr3-111111907-G-A	chr3	111111907	G	A	8935	PASS	1.876e-4	sas	9e-6	0	120	1.876e-4
chr3-111111907-G-GCA	chr3	111111907	G	GCA	8935	PASS	9.9726e-4	nfe	0.002274	0	120	0.002274
chr3-111111909-G-*	chr3	111111909	G	*	4102.97	PASS	0	none	0.17175400000000002	24	88	0.17175400000000002
chr3-111111909-G-GCA	chr3	111111909	G	GCA	4102.97	PASS	6.141e-5	eas	0.00149699999999999	0	88	0.00149699999999999
chr3-111111911-G-*	chr3	111111911	G	*	31.97	PASS	0	none	0.03957300000000001	8	112	0.03957300000000001
chr3-111111911-G-GCA	chr3	111111911	G	GCA	31.97	PASS	0	none	1.6699999999999994e-4	0	112	1.6699999999999994e-4
chr3-111118602-T-TA	chr3	111118602	T	TA	54983.97	PASS	0.037053	afr	0.00249	1	134	0.037053
chr3-111122207-A-C	chr3	111122207	A	C	40709	PASS	0.0034036	nfe	0.00181699999999999	2	134	0.0034036
chr3-111122256-G-A	chr3	111122256	G	A	35175	PASS	0.0054458	mid	0.001991	1	134	0.0054458
chr3-111122356-T-A	chr3	111122356	T	A	84594	PASS	0.012423	nfe	0.00901599999999999	7	134	0.012423
chr3-111134152-C-T	chr3	111134152	C	T	384008	PASS	0.014937	mid	0.01097299999999999	2	134	0.014937
chr3-111145008-A-C	chr3	111145008	A	C	468120	PASS	0.19957	eas	0.01790900000000002	1	134	0.19957
chr3-111145130-G-A	chr3	111145130	G	A	372279	PASS	0.19843	eas	0.02809700000000001	1	134	0.19843
chr3-111147348-CTTTT-C	chr3	111147348	CTTTT	C	927492	ExcessHet	1.39e-6	nfe	1.47e-4	0	116	1.47e-4
chr3-111147348-CTTTT-CT	chr3	111147348	CTTTT	CT	927492	ExcessHet	0	none	0.00179199999999999	2	116	0.00179199999999999
chr3-111147348-CTTTT-CTT	chr3	111147348	CTTTT	CTT	927492	ExcessHet	0	none	0.02371200000000002	3	116	0.02371200000000002
chr3-111147348-CTTTT-CTTT	chr3	111147348	CTTTT	CTTT	927492	ExcessHet	0	none	0.25675699999999974	41	116	0.25675699999999974
chr3-111147348-CTTTT-CTTTTT	chr3	111147348	CTTTT	CTTTTT	927492	ExcessHet	0	none	0.10489800000000002	10	116	0.10489800000000002
chr3-111147348-CTTTT-CTTTTTT	chr3	111147348	CTTTT	CTTTTTT	927492	ExcessHet	0	none	0.002564	0	116	0.002564
chr3-111147348-CTTTT-CTTTTTTT	chr3	111147348	CTTTT	CTTTTTTT	927492	ExcessHet	0	none	2.2000000000000003e-5	0	116	2.2000000000000003e-5
chr3-111147348-CTTTT-CTTTTTTTT	chr3	111147348	CTTTT	CTTTTTTTT	927492	ExcessHet	0	none	0	0	116	1e-6
chr3-111147348-CTTTT-TTTTT	chr3	111147348	CTTTT	TTTTT	927492	ExcessHet	0	none	2.2000000000000003e-5	0	116	2.2000000000000003e-5
chr3-111147590-G-*	chr3	111147590	G	*	10803898	PASS	0	none	0.006861	0	134	0.006861
chr3-111147590-G-A	chr3	111147590	G	A	10803898	PASS	0.9904	eas	0.953089	131	134	0.9904
chr3-111147590-G-GTTGTTTAGTCATTATGTATTAAA	chr3	111147590	G	GTTGTTTAGTCATTATGTATTAAA	10803898	PASS	0	none	0	0	134	1e-6
chr3-111192545-G-A	chr3	111192545	G	A	383131	PASS	0.042243	afr	0.03301200000000001	1	134	0.042243
chr3-111193129-G-A	chr3	111193129	G	A	586751	PASS	0.23785	afr	0.03125700000000001	1	134	0.23785
chr3-111193305-C-T	chr3	111193305	C	T	66136	PASS	0.0054731	nfe	0.002065	1	134	0.0054731
chr3-111478713-A-C	chr3	111478713	A	C	80277	PASS	0.11948	nfe	0.04087600000000001	0	0	0.11948
chr3-111478740-T-C	chr3	111478740	T	C	2707	PASS	0.014098	mid	0.00129699999999999	0	0	0.014098
chr3-111478950-T-A	chr3	111478950	T	A	91	PASS	0	none	0	0	0	1e-6
chr3-111479015-TCACACACACACACACACACACACA-ACACACACACACACACACACACACA	chr3	111479015	TCACACACACACACACACACACACA	ACACACACACACACACACACACACA	882464	PASS	0	none	0	0	0	1e-6
chr3-111479015-TCACACACACACACACACACACACA-T	chr3	111479015	TCACACACACACACACACACACACA	T	882464	PASS	0	none	0	0	0	1e-6
chr3-111479015-TCACACACACACACACACACACACA-TCACA	chr3	111479015	TCACACACACACACACACACACACA	TCACA	882464	PASS	0	none	9e-6	0	0	9e-6
chr3-111479015-TCACACACACACACACACACACACA-TCACACA	chr3	111479015	TCACACACACACACACACACACACA	TCACACA	882464	PASS	0	none	1.0699999999999996e-4	0	0	1.0699999999999996e-4
chr3-111479015-TCACACACACACACACACACACACA-TCACACACA	chr3	111479015	TCACACACACACACACACACACACA	TCACACACA	882464	PASS	0	none	0.003007	0	0	0.003007
chr3-111479015-TCACACACACACACACACACACACA-TCACACACACA	chr3	111479015	TCACACACACACACACACACACACA	TCACACACACA	882464	PASS	0	none	8.9e-5	0	0	8.9e-5
chr3-111479015-TCACACACACACACACACACACACA-TCACACACACACA	chr3	111479015	TCACACACACACACACACACACACA	TCACACACACACA	882464	PASS	0	none	4.260000000000005e-4	0	0	4.260000000000005e-4
chr3-111479015-TCACACACACACACACACACACACA-TCACACACACACACA	chr3	111479015	TCACACACACACACACACACACACA	TCACACACACACACA	882464	PASS	0	none	0.003689	0	0	0.003689
chr3-111479015-TCACACACACACACACACACACACA-TCACACACACACACACA	chr3	111479015	TCACACACACACACACACACACACA	TCACACACACACACACA	882464	PASS	0	none	0.024693	0	0	0.024693
chr3-111479015-TCACACACACACACACACACACACA-TCACACACACACACACACA	chr3	111479015	TCACACACACACACACACACACACA	TCACACACACACACACACA	882464	PASS	0	none	0.14725000000000002	0	0	0.14725000000000002
chr3-111479015-TCACACACACACACACACACACACA-TCACACACACACACACACACA	chr3	111479015	TCACACACACACACACACACACACA	TCACACACACACACACACACA	882464	PASS	0	none	0.020816	0	0	0.020816
chr3-111479015-TCACACACACACACACACACACACA-TCACACACACACACACACACACA	chr3	111479015	TCACACACACACACACACACACACA	TCACACACACACACACACACACA	882464	PASS	0	none	0.02424400000000001	0	0	0.02424400000000001
chr3-111479015-TCACACACACACACACACACACACA-TCACACACACACACACACACACACACA	chr3	111479015	TCACACACACACACACACACACACA	TCACACACACACACACACACACACACA	882464	PASS	0	none	9e-6	0	0	9e-6
chr3-111479015-TCACACACACACACACACACACACA-TGACACACACACACACACACACACACA	chr3	111479015	TCACACACACACACACACACACACA	TGACACACACACACACACACACACACA	882464	PASS	0	none	0.003108	0	0	0.003108
chr3-111479015-TCACACACACACACACACACACACA-TGACACACACACACACACACACACACACA	chr3	111479015	TCACACACACACACACACACACACA	TGACACACACACACACACACACACACACA	882464	PASS	0	none	0.003032	0	0	0.003032
chr3-111479015-TCACACACACACACACACACACACA-TGACACACACACACACACACACACACACACA	chr3	111479015	TCACACACACACACACACACACACA	TGACACACACACACACACACACACACACACA	882464	PASS	0	none	0.002481	0	0	0.002481
chr3-111479015-TCACACACACACACACACACACACA-TGACACACACACACACACACACACACACACACA	chr3	111479015	TCACACACACACACACACACACACA	TGACACACACACACACACACACACACACACACA	882464	PASS	0	none	2.720000000000003e-4	0	0	2.720000000000003e-4
chr3-111479015-TCACACACACACACACACACACACA-TGACACACACACACACACACACACACACACACACA	chr3	111479015	TCACACACACACACACACACACACA	TGACACACACACACACACACACACACACACACACA	882464	PASS	0	none	9e-6	0	0	9e-6
chr3-111479016-C-*	chr3	111479016	C	*	349726	PASS	0	none	0.228985	0	0	0.228985
chr3-111479016-C-G	chr3	111479016	C	G	349726	PASS	0.91273	nfe	0.15580600000000003	0	0	0.91273
chr3-111479018-C-*	chr3	111479018	C	*	106029	PASS	0	none	0.201931	0	0	0.201931
chr3-111479018-C-G	chr3	111479018	C	G	106029	PASS	0.63734	nfe	0.02447700000000001	0	0	0.63734
chr3-111479020-C-*	chr3	111479020	C	*	92537	PASS	0	none	0.178599	0	0	0.178599
chr3-111479020-C-CAT	chr3	111479020	C	CAT	92537	PASS	0	none	0	0	0	1e-6
chr3-111479020-C-G	chr3	111479020	C	G	92537	PASS	0.58483	nfe	0.021156	0	0	0.58483
chr3-111479022-C-*	chr3	111479022	C	*	589323	PASS	0	none	0.03210300000000002	0	0	0.03210300000000002
chr3-111479022-C-G	chr3	111479022	C	G	589323	PASS	0.79521	nfe	0.14775000000000002	0	0	0.79521
chr3-111479024-C-*	chr3	111479024	C	*	76758	PASS	0	none	0.00637	0	0	0.00637
chr3-111479024-C-G	chr3	111479024	C	G	76758	PASS	0.15532	nfe	0.024864	0	0	0.15532
chr3-111479024-C-T	chr3	111479024	C	T	76758	PASS	0	none	0	0	0	1e-6
chr3-111479087-G-T	chr3	111479087	G	T	178219	PASS	0.36844	eas	0.05212300000000002	0	0	0.36844
chr3-111541863-G-T	chr3	111541863	G	T	12495	PASS	0.004404	nfe	0.002782	1	12	0.004404
chr3-111541871-GA-G	chr3	111541871	GA	G	132	VQSRTrancheINDEL95.00to96.00	8.21e-6	nfe	9e-6	0	32	9e-6
chr3-111541871-GA-GAA	chr3	111541871	GA	GAA	132	VQSRTrancheINDEL95.00to96.00	0	none	2.2000000000000003e-5	0	32	2.2000000000000003e-5
chr3-111541871-GA-TA	chr3	111541871	GA	TA	132	VQSRTrancheINDEL95.00to96.00	0	none	0	0	32	1e-6
chr3-111541910-G-A	chr3	111541910	G	A	9940	PASS	0.0024179	nfe	0.00127599999999999	1	76	0.0024179
chr3-111542128-C-T	chr3	111542128	C	T	14719393	PASS	0.66125	nfe	0.6112810000000001	89	134	0.66125
chr3-111542395-G-*	chr3	111542395	G	*	28403831.97	VQSRTrancheINDEL95.00to96.00	0	none	0	0	134	1e-6
chr3-111542395-G-GCTGCTGAAATTGATCACCA	chr3	111542395	G	GCTGCTGAAATTGATCACCA	28403831.97	VQSRTrancheINDEL95.00to96.00	0.64055	mid	0.610442	89	134	0.64055
chr3-111542395-G-GCTGCTGAAATTGATCACCGCTGCTGAAATTGATCTCCA	chr3	111542395	G	GCTGCTGAAATTGATCACCGCTGCTGAAATTGATCTCCA	28403831.97	VQSRTrancheINDEL95.00to96.00	8.6e-7	nfe	3.6999999999999985e-5	0	134	3.6999999999999985e-5
chr3-111544979-G-A	chr3	111544979	G	A	3596175	PASS	0.12257	nfe	0.11357400000000002	22	134	0.12257
chr3-111567528-G-C	chr3	111567528	G	C	626897	PASS	0.15104	eas	0.01835700000000001	1	134	0.15104
chr3-111567753-A-G	chr3	111567753	A	G	216681	PASS	0.022997	mid	0.007612	3	134	0.022997
chr3-111567778-G-C	chr3	111567778	G	C	37400	PASS	0.0019184	nfe	0.00147299999999999	2	134	0.0019184
chr3-111570490-G-A	chr3	111570490	G	A	237413	PASS	0.14976	eas	0.01725000000000001	1	134	0.14976
chr3-111570946-T-C	chr3	111570946	T	C	897874	PASS	0.15126	eas	0.02687700000000001	1	134	0.15126
chr3-111570980-A-G	chr3	111570980	A	G	25567166	PASS	0.71062	amr	0.6856490000000001	95	134	0.71062
chr3-111571141-C-T	chr3	111571141	C	T	1216586	PASS	0.31168	eas	0.10911400000000002	10	134	0.31168
chr3-111571201-T-*	chr3	111571201	T	*	22646	PASS	0	none	9e-6	0	134	9e-6
chr3-111571201-T-G	chr3	111571201	T	G	22646	PASS	0.021987	afr	0.00249	1	134	0.021987
chr3-111579298-A-G	chr3	111579298	A	G	4311859	PASS	0.24591	eas	0.11333200000000002	12	134	0.24591
chr3-111579447-C-T	chr3	111579447	C	T	123151	PASS	0.014091	nfe	0.00883399999999999	4	134	0.014091
chr3-111585243-GAC-G	chr3	111585243	GAC	G	13187.97	PASS	0.0021824	eas	0.006008	3	130	0.006008
chr3-111585243-GAC-GACAC	chr3	111585243	GAC	GACAC	13187.97	PASS	0	none	1.88e-4	0	130	1.88e-4
chr3-111585243-GAC-GACACAC	chr3	111585243	GAC	GACACAC	13187.97	PASS	0	none	5.2999999999999994e-5	0	130	5.2999999999999994e-5
chr3-111593458-T-C	chr3	111593458	T	C	568635	PASS	0.093104	sas	0.02947800000000001	3	134	0.093104
chr3-111593598-A-G	chr3	111593598	A	G	175266	PASS	0.035172	afr	0.003778	1	134	0.035172
chr3-111594610-T-C	chr3	111594610	T	C	1142955	PASS	0.89408	nfe	0.4592289999999994	11	16	0.89408
chr3-111598039-C-*	chr3	111598039	C	*	4853141	PASS	0	none	3.6000000000000035e-4	0	134	3.6000000000000035e-4
chr3-111598039-C-CTTATG	chr3	111598039	C	CTTATG	4853141	PASS	0.47548	afr	0.202906	22	134	0.47548
chr3-111598039-C-G	chr3	111598039	C	G	4853141	PASS	0	none	0	0	134	1e-6
chr3-111601055-A-G	chr3	111601055	A	G	29757	PASS	0.021746	afr	0.002314	1	134	0.021746
chr3-111606846-T-C	chr3	111606846	T	C	8211	PASS	2.1007e-4	amr	1.27e-4	1	134	2.1007e-4
chr3-111607097-A-G	chr3	111607097	A	G	4245	PASS	0.0010161	nfe	5.41e-4	1	96	0.0010161
chr3-111623891-C-T	chr3	111623891	C	T	850	PASS	0	none	0	1	134	1e-6
chr3-111624222-C-T	chr3	111624222	C	T	1472435	PASS	0.20858	eas	0.058113	4	134	0.20858
chr3-111624446-G-T	chr3	111624446	G	T	74303	PASS	0.0028465	nfe	0.00189099999999999	1	134	0.0028465
chr3-111624472-C-T	chr3	111624472	C	T	191697	PASS	0.094699	afr	0.00958899999999999	1	134	0.094699
chr3-111624522-A-G	chr3	111624522	A	G	42673	PASS	0.0031012	nfe	0.00189099999999999	1	132	0.0031012
chr3-111634625-G-A	chr3	111634625	G	A	50558	PASS	0.47022	nfe	0.03591300000000001	0	0	0.47022
chr3-111637236-G-C	chr3	111637236	G	C	49707368	PASS	0.99837	nfe	0.9909730000000004	134	134	0.99837
chr3-111637245-A-*	chr3	111637245	A	*	834003	PASS	0	none	9e-6	0	134	9e-6
chr3-111637245-A-G	chr3	111637245	A	G	834003	PASS	0.034939	nfe	0.02287600000000001	4	134	0.034939
chr3-111638024-A-C	chr3	111638024	A	C	2277	VQSRTrancheSNP99.90to99.95	0.00264	nfe	6.800000000000003e-4	2	134	0.00264
chr3-111647463-C-A	chr3	111647463	C	A	43713	PASS	0.0035135	nfe	0.00139899999999999	1	132	0.0035135
chr3-111647512-T-G	chr3	111647512	T	G	53738	PASS	0.004022	nfe	0.00144799999999999	1	134	0.004022
chr3-111649571-ACTGGGAGAGTATGT-A	chr3	111649571	ACTGGGAGAGTATGT	A	624600.97	PASS	0.034733	nfe	0.023167	3	134	0.034733
chr3-111649632-CTGTG-C	chr3	111649632	CTGTG	C	11595.97	PASS	0	none	0	0	130	1e-6
chr3-111649632-CTGTG-CTG	chr3	111649632	CTGTG	CTG	11595.97	PASS	0	none	0.00593	2	130	0.00593
chr3-111649632-CTGTG-CTGTGTG	chr3	111649632	CTGTG	CTGTGTG	11595.97	PASS	0	none	2.5100000000000014e-4	0	130	2.5100000000000014e-4
chr3-111649662-A-G	chr3	111649662	A	G	98915	PASS	0.011384	mid	0.00181699999999999	1	134	0.011384
chr3-111649966-C-T	chr3	111649966	C	T	3587367	PASS	0.41773	afr	0.190146	21	132	0.41773
chr3-111650083-TA-*	chr3	111650083	TA	*	9928	PASS	0	none	7.030000000000006e-4	0	86	7.030000000000006e-4
chr3-111650083-TA-AA	chr3	111650083	TA	AA	9928	PASS	0	none	0.00174099999999999	0	86	0.00174099999999999
chr3-111650083-TA-T	chr3	111650083	TA	T	9928	PASS	0.0015545	eas	0.004666	0	86	0.004666
chr3-111650083-TA-TAA	chr3	111650083	TA	TAA	9928	PASS	0	none	0.004257	0	86	0.004257
chr3-111650083-TA-TAAAAAAAAAA	chr3	111650083	TA	TAAAAAAAAAA	9928	PASS	0	none	3.6999999999999985e-5	0	86	3.6999999999999985e-5
chr3-111650083-TA-TGAAAAAAAAA	chr3	111650083	TA	TGAAAAAAAAA	9928	PASS	0	none	0	0	86	1e-6
chr3-111650241-C-A	chr3	111650241	C	A	199144	PASS	0	none	0	0	0	1e-6
chr3-111650241-C-T	chr3	111650241	C	T	199144	PASS	0.11331	nfe	0.05278800000000001	0	0	0.11331
chr3-111650337-A-G	chr3	111650337	A	G	88763	PASS	0.046986	nfe	0.02268700000000001	0	0	0.046986
chr3-111674838-C-*	chr3	111674838	C	*	3043	VQSRTrancheSNP99.70to99.80	0	none	0	0	0	1e-6
chr3-111674838-C-A	chr3	111674838	C	A	3043	VQSRTrancheSNP99.70to99.80	0	none	0	0	0	1e-6
chr3-111674838-C-G	chr3	111674838	C	G	3043	VQSRTrancheSNP99.70to99.80	0	none	0.004859	0	0	0.004859
chr3-111674840-C-*	chr3	111674840	C	*	1246	VQSRTrancheINDEL99.50to99.90	0	none	2.2899999999999996e-4	0	0	2.2899999999999996e-4
chr3-111674840-C-CG	chr3	111674840	C	CG	1246	VQSRTrancheINDEL99.50to99.90	0	none	2.2000000000000003e-5	0	0	2.2000000000000003e-5
chr3-111674840-C-G	chr3	111674840	C	G	1246	VQSRTrancheINDEL99.50to99.90	0	none	0.00144299999999999	0	0	0.00144299999999999
chr3-111675429-G-C	chr3	111675429	G	C	67110	PASS	0.0037338	nfe	0.00166899999999999	1	134	0.0037338
chr3-111692543-G-C	chr3	111692543	G	C	29665	PASS	0.17768	mid	0.02274000000000001	0	0	0.17768
chr3-111707843-T-G	chr3	111707843	T	G	1770108	PASS	0.24658	afr	0.096222	7	134	0.24658
chr3-111707992-C-T	chr3	111707992	C	T	3613	PASS	2.6359e-4	nfe	0	1	134	2.6359e-4
chr3-111708094-G-A	chr3	111708094	G	A	2427	PASS	2.285e-5	nfe	0	1	134	2.285e-5
chr3-111713958-G-A	chr3	111713958	G	A	1989297	PASS	0.06784	nfe	0.05752500000000001	11	134	0.06784
chr3-111714116-C-T	chr3	111714116	C	T	28102	PASS	0.0032873	sas	8.210000000000002e-4	1	134	0.0032873
chr3-111714117-G-A	chr3	111714117	G	A	3067	PASS	5.885e-5	nfe	2.2000000000000003e-5	1	134	5.885e-5
chr3-111714151-C-A	chr3	111714151	C	A	2310	PASS	8.428e-5	nfe	9e-6	1	134	8.428e-5
chr3-111720696-C-T	chr3	111720696	C	T	227740	PASS	0.15837	afr	0.01037199999999999	1	134	0.15837
chr3-111721107-C-T	chr3	111721107	C	T	2391001	PASS	0.98571	eas	0.34602499999999947	127	128	0.98571
chr3-111721438-T-C	chr3	111721438	T	C	219	PASS	0	none	1.0699999999999996e-4	0	0	1.0699999999999996e-4
chr3-111725293-G-A	chr3	111725293	G	A	6275	PASS	0.0058287	nfe	9.630000000000004e-4	1	106	0.0058287
chr3-111725952-G-A	chr3	111725952	G	A	9184065	PASS	0.98854	eas	0.3491889999999995	133	134	0.98854
chr3-111726039-C-T	chr3	111726039	C	T	1255028	PASS	0.32532	eas	0.092518	42	134	0.32532
chr3-111726058-T-TACCTG	chr3	111726058	T	TACCTG	6522022.97	PASS	0.98851	eas	0.33802999999999994	133	134	0.98851
chr3-111726130-C-A	chr3	111726130	C	A	749968	PASS	0.32762	eas	0.09045200000000002	42	134	0.32762
chr3-111726188-G-A	chr3	111726188	G	A	2033117	PASS	0.98205	eas	0.33305799999999974	115	116	0.98205
chr3-111726424-G-C	chr3	111726424	G	C	153884	PASS	0.68954	nfe	0.08969500000000002	0	0	0.68954
chr3-111726424-G-T	chr3	111726424	G	T	153884	PASS	0	none	5.2999999999999994e-5	0	0	5.2999999999999994e-5
chr3-111732536-A-C	chr3	111732536	A	C	991373	PASS	0.066382	nfe	0.05824700000000001	11	134	0.066382
chr3-111732542-A-G	chr3	111732542	A	G	768035	PASS	0.057422	nfe	0.04788	11	134	0.057422
chr3-111732756-G-C	chr3	111732756	G	C	13302945	PASS	0.89981	eas	0.7370450000000001	98	134	0.89981
chr3-111845992-A-G	chr3	111845992	A	G	1456689	PASS	0.16367	sas	0.103311	12	134	0.16367
chr3-111846066-A-G	chr3	111846066	A	G	27188	PASS	0.0038831	nfe	0.00214	1	134	0.0038831
chr3-111846086-G-A	chr3	111846086	G	A	42869	PASS	0.0075373	mid	0.003499	1	132	0.0075373
chr3-111846138-T-*	chr3	111846138	T	*	9390592	PASS	0	none	0	0	132	1e-6
chr3-111846138-T-A	chr3	111846138	T	A	9390592	PASS	0.99652	nfe	0.9486750000000008	131	132	0.99652
chr3-111883881-A-G	chr3	111883881	A	G	3290	PASS	0.0013456	eas	1.6699999999999994e-4	1	134	0.0013456
chr3-111883923-G-A	chr3	111883923	G	A	6558763	PASS	0.69504	eas	0.4818829999999994	74	134	0.69504
chr3-111883981-G-A	chr3	111883981	G	A	8820894	PASS	0.75678	eas	0.5290910000000006	74	134	0.75678
chr3-111885119-TCCTGTG-T	chr3	111885119	TCCTGTG	T	650031.97	PASS	0.034654	sas	0.006499	1	134	0.034654
chr3-111885121-C-*	chr3	111885121	C	*	3842	PASS	0	none	0.006499	1	134	0.006499
chr3-111885121-C-G	chr3	111885121	C	G	3842	PASS	2.2653e-4	nfe	9e-6	0	134	2.2653e-4
chr3-111885122-T-*	chr3	111885122	T	*	358942	PASS	0	none	0.006499	1	134	0.006499
chr3-111885122-T-C	chr3	111885122	T	C	358942	PASS	0.0080521	nfe	0.004749	1	134	0.0080521
chr3-111885125-G-*	chr3	111885125	G	*	2649	PASS	0	none	0.006499	1	134	0.006499
chr3-111885125-G-A	chr3	111885125	G	A	2649	PASS	0.0010821	sas	9e-6	0	134	0.0010821
chr3-111885694-G-C	chr3	111885694	G	C	16090712	PASS	0.99012	eas	0.8207380000000006	114	134	0.99012
chr3-111885694-G-T	chr3	111885694	G	T	16090712	PASS	0.11481	afr	0.018779	0	134	0.11481
chr3-111913285-ACCCACTGACCT-A	chr3	111913285	ACCCACTGACCT	A	3177646.97	PASS	0.14657	nfe	0.11129	20	134	0.14657
chr3-111913292-G-*	chr3	111913292	G	*	786	PASS	0	none	0.11129	20	134	0.11129
chr3-111913292-G-C	chr3	111913292	G	C	786	PASS	0	none	0	0	134	1e-6
chr3-111913294-C-*	chr3	111913294	C	*	556	PASS	0	none	0.11129	20	134	0.11129
chr3-111913294-C-T	chr3	111913294	C	T	556	PASS	0	none	0	0	134	1e-6
chr3-111913497-G-T	chr3	111913497	G	T	13124	PASS	2.3583e-4	nfe	1.47e-4	1	134	2.3583e-4
chr3-111913733-T-A	chr3	111913733	T	A	59251	PASS	0.0039665	nfe	0.00174299999999999	1	134	0.0039665
chr3-111913767-A-G	chr3	111913767	A	G	797909	PASS	0.12384	afr	0.04262400000000001	2	134	0.12384
chr3-111914211-GTT-G	chr3	111914211	GTT	G	14632	PASS	0	none	5.2999999999999994e-5	0	0	5.2999999999999994e-5
chr3-111914211-GTT-GT	chr3	111914211	GTT	GT	14632	PASS	0	none	0.005115	0	0	0.005115
chr3-111914211-GTT-GTTT	chr3	111914211	GTT	GTTT	14632	PASS	0	none	0.004451	0	0	0.004451
chr3-111914211-GTT-GTTTT	chr3	111914211	GTT	GTTTT	14632	PASS	0	none	2.720000000000003e-4	0	0	2.720000000000003e-4
chr3-111914211-GTT-TTT	chr3	111914211	GTT	TTT	14632	PASS	0	none	3.6999999999999985e-5	0	0	3.6999999999999985e-5
chr3-111915585-A-G	chr3	111915585	A	G	23613	PASS	0.1107	nfe	0.01535099999999999	0	0	0.1107
chr3-111918969-A-G	chr3	111918969	A	G	4370019	PASS	0.66029	eas	0.32765599999999956	47	134	0.66029
chr3-111918969-A-T	chr3	111918969	A	T	4370019	PASS	1.336e-5	afr	0	0	134	1.336e-5
chr3-111919057-G-A	chr3	111919057	G	A	25860822	PASS	0.92698	eas	0.8683630000000002	121	134	0.92698
chr3-111919285-A-C	chr3	111919285	A	C	20128458	PASS	0.92741	eas	0.8692840000000003	121	134	0.92741
chr3-111919352-A-G	chr3	111919352	A	G	16665711	PASS	0.99764	nfe	0.983819	134	134	0.99764
chr3-111920506-G-*	chr3	111920506	G	*	11282559	PASS	0	none	0	0	134	1e-6
chr3-111920506-G-T	chr3	111920506	G	T	11282559	PASS	0.92824	eas	0.8708010000000003	121	134	0.92824
chr3-111932438-G-A	chr3	111932438	G	A	3418466	PASS	0.26576	nfe	0.23678	35	134	0.26576
chr3-111939443-T-G	chr3	111939443	T	G	8483833	PASS	0.7328	eas	0.48642699999999944	60	134	0.7328
chr3-111939637-T-*	chr3	111939637	T	*	2597	PASS	0	none	0	0	134	1e-6
chr3-111939637-T-G	chr3	111939637	T	G	2597	PASS	3.182e-5	amr	3.6999999999999985e-5	1	134	3.6999999999999985e-5
chr3-111939639-T-*	chr3	111939639	T	*	19646850	PASS	0	none	0	0	134	1e-6
chr3-111939639-T-G	chr3	111939639	T	G	19646850	PASS	0.99837	nfe	0.9886150000000002	134	134	0.99837
chr3-111939667-A-G	chr3	111939667	A	G	2237826	PASS	0.1801	nfe	0.14108600000000002	23	134	0.1801
chr3-111940450-A-AT	chr3	111940450	A	AT	2564	VQSRTrancheINDEL95.00to96.00	0	none	9e-6	0	134	9e-6
chr3-111940450-A-T	chr3	111940450	A	T	2564	VQSRTrancheINDEL95.00to96.00	1.9499e-4	nfe	1.6699999999999994e-4	1	134	1.9499e-4
chr3-111940530-T-*	chr3	111940530	T	*	15811141	PASS	0	none	2.2000000000000003e-5	0	134	2.2000000000000003e-5
chr3-111940530-T-C	chr3	111940530	T	C	15811141	PASS	0.99834	nfe	0.9884260000000002	134	134	0.99834
chr3-111940530-T-TAAAAC	chr3	111940530	T	TAAAAC	15811141	PASS	0	none	0	0	134	1e-6
chr3-111940654-T-C	chr3	111940654	T	C	1929	PASS	0	none	0	0	134	1e-6
chr3-111940654-T-G	chr3	111940654	T	G	1929	PASS	3.356e-5	amr	3.6999999999999985e-5	1	134	3.6999999999999985e-5
chr3-111940762-A-AT	chr3	111940762	A	AT	644070.97	PASS	0.1678	nfe	0.118654	23	134	0.1678
chr3-111945129-T-C	chr3	111945129	T	C	31500	PASS	0.0061204	afr	0.00157099999999999	1	134	0.0061204
chr3-111945217-A-C	chr3	111945217	A	C	951312	PASS	0.060625	nfe	0.043824	7	134	0.060625
chr3-111945344-A-G	chr3	111945344	A	G	105232	PASS	0.056192	afr	0.003957	1	134	0.056192
chr3-111949054-G-A	chr3	111949054	G	A	195255	PASS	0.080186	afr	0.00699	1	134	0.080186
chr3-111949090-C-T	chr3	111949090	C	T	380626	PASS	0.033495	mid	0.01677499999999999	3	134	0.033495
chr3-111952437-A-G	chr3	111952437	A	G	13734208	PASS	0.99767	nfe	0.967696	132	132	0.99767
chr3-111953978-C-T	chr3	111953978	C	T	1581696	PASS	0.1994	eas	0.07913300000000001	9	134	0.1994
chr3-111954014-C-T	chr3	111954014	C	T	128121	PASS	0.071873	afr	0.00588	1	134	0.071873
chr3-111954158-TG-T	chr3	111954158	TG	T	742.97	VQSRTrancheINDEL95.00to96.00	1.23e-5	nfe	0	1	132	1.23e-5
chr3-111961903-GAGACTCAGC-G	chr3	111961903	GAGACTCAGC	G	486274.97	PASS	0.11776	sas	0.03056700000000002	2	134	0.11776
chr3-111961906-A-*	chr3	111961906	A	*	194	PASS	0	none	0.03056700000000002	2	134	0.03056700000000002
chr3-111961906-A-G	chr3	111961906	A	G	194	PASS	1.531e-4	afr	0	0	134	1.531e-4
chr3-111961908-T-*	chr3	111961908	T	*	191	PASS	0	none	0.03056700000000002	2	134	0.03056700000000002
chr3-111961908-T-A	chr3	111961908	T	A	191	PASS	0	none	0	0	134	1e-6
chr3-111962451-T-C	chr3	111962451	T	C	27930	PASS	0.0031712	nfe	0.00174299999999999	1	134	0.0031712
chr3-111966481-T-C	chr3	111966481	T	C	7839693	PASS	0.99637	nfe	0.9542040000000002	130	130	0.99637
chr3-111966500-CATGTGTGTGTGTGTGTGTGTGTCTGGGGTGT-*	chr3	111966500	CATGTGTGTGTGTGTGTGTGTGTCTGGGGTGT	*	1439723	ExcessHet	0	none	0	0	114	1e-6
chr3-111966500-CATGTGTGTGTGTGTGTGTGTGTCTGGGGTGT-C	chr3	111966500	CATGTGTGTGTGTGTGTGTGTGTCTGGGGTGT	C	1439723	ExcessHet	8.91e-6	nfe	0	0	114	8.91e-6
chr3-111966500-CATGTGTGTGTGTGTGTGTGTGTCTGGGGTGT-CGTATGTGTGTGTGTGTGTGTGTGTCTGGGGTGT	chr3	111966500	CATGTGTGTGTGTGTGTGTGTGTCTGGGGTGT	CGTATGTGTGTGTGTGTGTGTGTGTCTGGGGTGT	1439723	ExcessHet	0	none	0.02935500000000001	6	114	0.02935500000000001
chr3-111966500-CATGTGTGTGTGTGTGTGTGTGTCTGGGGTGT-CGTGTATGTGTGTGTGTGTGTGTGTGTCTGGGGTGT	chr3	111966500	CATGTGTGTGTGTGTGTGTGTGTCTGGGGTGT	CGTGTATGTGTGTGTGTGTGTGTGTGTCTGGGGTGT	1439723	ExcessHet	0	none	0.01031399999999999	0	114	0.01031399999999999
chr3-111966500-CATGTGTGTGTGTGTGTGTGTGTCTGGGGTGT-CGTGTGTATGTGTGTGTGTGTGTGTGTGTCTGGGGTGT	chr3	111966500	CATGTGTGTGTGTGTGTGTGTGTCTGGGGTGT	CGTGTGTATGTGTGTGTGTGTGTGTGTGTCTGGGGTGT	1439723	ExcessHet	0	none	5.2999999999999994e-5	0	114	5.2999999999999994e-5
chr3-111966500-CATGTGTGTGTGTGTGTGTGTGTCTGGGGTGT-CGTGTGTGTGTGTCTGGGGTGT	chr3	111966500	CATGTGTGTGTGTGTGTGTGTGTCTGGGGTGT	CGTGTGTGTGTGTCTGGGGTGT	1439723	ExcessHet	0	none	9e-6	0	114	9e-6
chr3-111966500-CATGTGTGTGTGTGTGTGTGTGTCTGGGGTGT-CGTGTGTGTGTGTGTGTCTGGGGTGT	chr3	111966500	CATGTGTGTGTGTGTGTGTGTGTCTGGGGTGT	CGTGTGTGTGTGTGTGTCTGGGGTGT	1439723	ExcessHet	0	none	2.09e-4	0	114	2.09e-4
chr3-111966500-CATGTGTGTGTGTGTGTGTGTGTCTGGGGTGT-CGTGTGTGTGTGTGTGTGTCTGGGGTGT	chr3	111966500	CATGTGTGTGTGTGTGTGTGTGTCTGGGGTGT	CGTGTGTGTGTGTGTGTGTCTGGGGTGT	1439723	ExcessHet	0	none	0.004977	2	114	0.004977
chr3-111966500-CATGTGTGTGTGTGTGTGTGTGTCTGGGGTGT-CGTGTGTGTGTGTGTGTGTGTCTGGGGTGT	chr3	111966500	CATGTGTGTGTGTGTGTGTGTGTCTGGGGTGT	CGTGTGTGTGTGTGTGTGTGTCTGGGGTGT	1439723	ExcessHet	0	none	0.217888	41	114	0.217888
chr3-111966500-CATGTGTGTGTGTGTGTGTGTGTCTGGGGTGT-TATGTGTGTGTGTGTGTGTGTGTCTGGGGTGT	chr3	111966500	CATGTGTGTGTGTGTGTGTGTGTCTGGGGTGT	TATGTGTGTGTGTGTGTGTGTGTCTGGGGTGT	1439723	ExcessHet	0	none	9e-6	0	114	9e-6
chr3-111966501-AT-*	chr3	111966501	AT	*	7878234	PASS	0	none	0.22381	43	126	0.22381
chr3-111966501-AT-A	chr3	111966501	AT	A	7878234	PASS	0	none	0	0	126	1e-6
chr3-111966501-AT-GT	chr3	111966501	AT	GT	7878234	PASS	0	none	0.7259740000000005	83	126	0.7259740000000005
chr3-111966517-GTGTGTCT-*	chr3	111966517	GTGTGTCT	*	51151	PASS	0	none	7.099999999999998e-5	0	126	7.099999999999998e-5
chr3-111966517-GTGTGTCT-ATGTGTCT	chr3	111966517	GTGTGTCT	ATGTGTCT	51151	PASS	0	none	0	0	126	1e-6
chr3-111966517-GTGTGTCT-G	chr3	111966517	GTGTGTCT	G	51151	PASS	0.0093818	nfe	0.00935299999999999	1	126	0.0093818
chr3-111966517-GTGTGTCT-GGTGTCT	chr3	111966517	GTGTGTCT	GGTGTCT	51151	PASS	0	none	8.9e-5	0	126	8.9e-5
chr3-111966518-TGTGTCTG-*	chr3	111966518	TGTGTCTG	*	812013	PASS	0	none	0.006938	1	126	0.006938
chr3-111966518-TGTGTCTG-GGTGTCTG	chr3	111966518	TGTGTCTG	GGTGTCTG	812013	PASS	0	none	0.08700300000000002	16	126	0.08700300000000002
chr3-111966518-TGTGTCTG-T	chr3	111966518	TGTGTCTG	T	812013	PASS	0.0056958	afr	0.00161999999999999	0	126	0.0056958
chr3-111966518-TGTGTCTG-TGGGGTGTCTG	chr3	111966518	TGTGTCTG	TGGGGTGTCTG	812013	PASS	0	none	7.099999999999998e-5	0	126	7.099999999999998e-5
chr3-111966519-GTGTCT-*	chr3	111966519	GTGTCT	*	1029673	PASS	0	none	0.007097	1	128	0.007097
chr3-111966519-GTGTCT-G	chr3	111966519	GTGTCT	G	1029673	PASS	0.18919	afr	0.10810700000000002	17	128	0.18919
chr3-111966519-GTGTCT-GGTCT	chr3	111966519	GTGTCT	GGTCT	1029673	PASS	0	none	0	0	128	1e-6
chr3-111966519-GTGTCT-GT	chr3	111966519	GTGTCT	GT	1029673	PASS	0	none	0	0	128	1e-6
chr3-111966519-GTGTCT-TTGTCT	chr3	111966519	GTGTCT	TTGTCT	1029673	PASS	0	none	0	0	128	1e-6
chr3-111966520-T-*	chr3	111966520	T	*	47689	PASS	0	none	0.115601	18	128	0.115601
chr3-111966520-T-C	chr3	111966520	T	C	47689	PASS	0	none	0	0	128	1e-6
chr3-111966520-T-G	chr3	111966520	T	G	47689	PASS	0.038875	afr	0.003449	0	128	0.038875
chr3-111966521-GTCT-*	chr3	111966521	GTCT	*	113741	PASS	0	none	0.11552	18	128	0.11552
chr3-111966521-GTCT-ATCT	chr3	111966521	GTCT	ATCT	113741	PASS	0	none	9e-6	0	128	9e-6
chr3-111966521-GTCT-G	chr3	111966521	GTCT	G	113741	PASS	0.079656	afr	0.00956599999999999	0	128	0.079656
chr3-111966521-GTCT-GT	chr3	111966521	GTCT	GT	113741	PASS	0	none	1.27e-4	0	128	1.27e-4
chr3-111966522-TCTGGG-*	chr3	111966522	TCTGGG	*	18138.97	PASS	0	none	0.12516700000000003	18	126	0.12516700000000003
chr3-111966522-TCTGGG-T	chr3	111966522	TCTGGG	T	18138.97	PASS	0.0067786	afr	0.00157099999999999	0	126	0.0067786
chr3-111966522-TCTGGG-TG	chr3	111966522	TCTGGG	TG	18138.97	PASS	0	none	0	0	126	1e-6
chr3-111966523-C-*	chr3	111966523	C	*	3101	PASS	0	none	0.127062	18	122	0.127062
chr3-111966523-C-G	chr3	111966523	C	G	3101	PASS	9.8257e-4	afr	8.210000000000002e-4	0	122	9.8257e-4
chr3-111966524-TG-*	chr3	111966524	TG	*	649283	PASS	0	none	0.12668700000000002	18	124	0.12668700000000002
chr3-111966524-TG-GG	chr3	111966524	TG	GG	649283	PASS	0	none	0	0	124	1e-6
chr3-111966524-TG-T	chr3	111966524	TG	T	649283	PASS	0	none	9e-6	0	124	9e-6
chr3-111966524-TG-TGGG	chr3	111966524	TG	TGGG	649283	PASS	0	none	0.08113900000000002	11	124	0.08113900000000002
chr3-111966524-TG-TGGGGG	chr3	111966524	TG	TGGGGG	649283	PASS	0	none	0	0	124	1e-6
chr3-111966527-GGTGTGT-*	chr3	111966527	GGTGTGT	*	3617329	ExcessHet	0	none	8.450000000000003e-4	0	114	8.450000000000003e-4
chr3-111966527-GGTGTGT-G	chr3	111966527	GGTGTGT	G	3617329	ExcessHet	7.2558e-4	eas	5.870000000000004e-4	0	114	7.2558e-4
chr3-111966527-GGTGTGT-GGAGTGTGTGT	chr3	111966527	GGTGTGT	GGAGTGTGTGT	3617329	ExcessHet	0	none	0	0	114	1e-6
chr3-111966527-GGTGTGT-GGGGTGTGTGT	chr3	111966527	GGTGTGT	GGGGTGTGTGT	3617329	ExcessHet	0	none	0.01831100000000001	4	114	0.01831100000000001
chr3-111966527-GGTGTGT-GGGGTGTGTGTGT	chr3	111966527	GGTGTGT	GGGGTGTGTGTGT	3617329	ExcessHet	0	none	7.099999999999998e-5	0	114	7.099999999999998e-5
chr3-111966527-GGTGTGT-GGGGTGTGTGTGTGT	chr3	111966527	GGTGTGT	GGGGTGTGTGTGTGT	3617329	ExcessHet	0	none	0	0	114	1e-6
chr3-111966527-GGTGTGT-GGT	chr3	111966527	GGTGTGT	GGT	3617329	ExcessHet	0	none	0.02031900000000001	1	114	0.02031900000000001
chr3-111966527-GGTGTGT-GGTGT	chr3	111966527	GGTGTGT	GGTGT	3617329	ExcessHet	0	none	0.320133	50	114	0.320133
chr3-111966527-GGTGTGT-GGTGTGTGT	chr3	111966527	GGTGTGT	GGTGTGTGT	3617329	ExcessHet	0	none	0.11023	7	114	0.11023
chr3-111966527-GGTGTGT-GGTGTGTGTGT	chr3	111966527	GGTGTGT	GGTGTGTGTGT	3617329	ExcessHet	0	none	0.004622	0	114	0.004622
chr3-111966527-GGTGTGT-GGTGTGTGTGTGT	chr3	111966527	GGTGTGT	GGTGTGTGTGTGT	3617329	ExcessHet	0	none	0.03414200000000001	2	114	0.03414200000000001
chr3-111966527-GGTGTGT-GGTGTGTGTGTGTCTGGGGTGTGTGT	chr3	111966527	GGTGTGT	GGTGTGTGTGTGTCTGGGGTGTGTGT	3617329	ExcessHet	0	none	9e-6	0	114	9e-6
chr3-111966527-GGTGTGT-GGTGTGTGTGTGTGT	chr3	111966527	GGTGTGT	GGTGTGTGTGTGTGT	3617329	ExcessHet	0	none	4.730000000000004e-4	0	114	4.730000000000004e-4
chr3-111966527-GGTGTGT-GGTGTGTGTGTGTGTGT	chr3	111966527	GGTGTGT	GGTGTGTGTGTGTGTGT	3617329	ExcessHet	0	none	0	0	114	1e-6
chr3-111966527-GGTGTGT-GTGTGTGT	chr3	111966527	GGTGTGT	GTGTGTGT	3617329	ExcessHet	0	none	1.6699999999999994e-4	0	114	1.6699999999999994e-4
chr3-111966527-GGTGTGT-GTGTGTGTGT	chr3	111966527	GGTGTGT	GTGTGTGTGT	3617329	ExcessHet	0	none	7.740000000000004e-4	0	114	7.740000000000004e-4
chr3-111966527-GGTGTGT-GTGTGTGTGTGT	chr3	111966527	GGTGTGT	GTGTGTGTGTGT	3617329	ExcessHet	0	none	0.002969	0	114	0.002969
chr3-111966527-GGTGTGT-GTGTGTGTGTGTGT	chr3	111966527	GGTGTGT	GTGTGTGTGTGTGT	3617329	ExcessHet	0	none	9.640000000000004e-4	0	114	9.640000000000004e-4
chr3-111966527-GGTGTGT-GTGTGTGTGTGTGTGT	chr3	111966527	GGTGTGT	GTGTGTGTGTGTGTGT	3617329	ExcessHet	0	none	2.2000000000000003e-5	0	114	2.2000000000000003e-5
chr3-111966527-GGTGTGT-TGTGTGT	chr3	111966527	GGTGTGT	TGTGTGT	3617329	ExcessHet	0	none	0.004853	0	114	0.004853
chr3-111966528-GT-*	chr3	111966528	GT	*	5529	PASS	0	none	0.3455039999999995	50	110	0.3455039999999995
chr3-111966528-GT-G	chr3	111966528	GT	G	5529	PASS	0.0045385	eas	8.440000000000002e-4	1	110	0.0045385
chr3-111966528-GT-TT	chr3	111966528	GT	TT	5529	PASS	0	none	1.27e-4	0	110	1.27e-4
chr3-111966529-T-*	chr3	111966529	T	*	25178	PASS	0	none	0.3461149999999995	51	106	0.3461149999999995
chr3-111966529-T-A	chr3	111966529	T	A	25178	PASS	0	none	0	0	106	1e-6
chr3-111966529-T-G	chr3	111966529	T	G	25178	PASS	0.045904	sas	0.01041599999999999	0	106	0.045904
chr3-111966529-T-TGTGTGTGTGTGTGTCTGGG	chr3	111966529	T	TGTGTGTGTGTGTGTCTGGG	25178	PASS	4.5125e-4	mid	0	0	106	4.5125e-4
chr3-111966530-GTGTGT-*	chr3	111966530	GTGTGT	*	3973.97	PASS	0	none	0.036379	2	90	0.036379
chr3-111966530-GTGTGT-G	chr3	111966530	GTGTGT	G	3973.97	PASS	0	none	0	0	90	1e-6
chr3-111966530-GTGTGT-GGT	chr3	111966530	GTGTGT	GGT	3973.97	PASS	0	none	8.9e-5	0	90	8.9e-5
chr3-111966530-GTGTGT-GGTGT	chr3	111966530	GTGTGT	GGTGT	3973.97	PASS	0	none	0.00110699999999999	1	90	0.00110699999999999
chr3-111966546-GTGTA-*	chr3	111966546	GTGTA	*	4707	VQSRTrancheINDEL95.00to96.00	0	none	2.2999999999999995e-4	0	126	2.2999999999999995e-4
chr3-111966546-GTGTA-ATGTA	chr3	111966546	GTGTA	ATGTA	4707	VQSRTrancheINDEL95.00to96.00	0	none	8.9e-5	0	126	8.9e-5
chr3-111966546-GTGTA-G	chr3	111966546	GTGTA	G	4707	VQSRTrancheINDEL95.00to96.00	0.0011574	afr	0.00269	1	126	0.00269
chr3-111966548-GTA-*	chr3	111966548	GTA	*	83694	PASS	0	none	0.002189	1	126	0.002189
chr3-111966548-GTA-ATA	chr3	111966548	GTA	ATA	83694	PASS	0	none	9e-6	0	126	9e-6
chr3-111966548-GTA-G	chr3	111966548	GTA	G	83694	PASS	0.028532	afr	0.02917900000000002	4	126	0.02917900000000002
chr3-111966550-A-*	chr3	111966550	A	*	1255119	PASS	0	none	0.016589	1	130	0.016589
chr3-111966550-A-G	chr3	111966550	A	G	1255119	PASS	0.24706	afr	0.12275400000000002	19	130	0.24706
chr3-111966725-C-T	chr3	111966725	C	T	2190526	PASS	0.29625	afr	0.14189300000000002	20	134	0.29625
chr3-111966760-G-A	chr3	111966760	G	A	1744116	PASS	0.296	afr	0.141543	20	134	0.296
chr3-111966812-A-G	chr3	111966812	A	G	361810	PASS	0.11612	sas	0.03908000000000002	2	134	0.11612
chr3-111967891-G-A	chr3	111967891	G	A	8062716	PASS	0.99056	eas	0.7458200000000003	95	130	0.99056
chr3-111967955-G-T	chr3	111967955	G	T	106	PASS	5.08e-6	nfe	1.27e-4	0	80	1.27e-4
chr3-111967958-G-C	chr3	111967958	G	C	78	PASS	0	none	0	0	82	1e-6
chr3-111967958-G-T	chr3	111967958	G	T	78	PASS	0	none	7.099999999999998e-5	0	82	7.099999999999998e-5
chr3-111967959-A-T	chr3	111967959	A	T	269	PASS	1.677e-5	nfe	4.270000000000005e-4	0	74	4.270000000000005e-4
chr3-111967972-G-T	chr3	111967972	G	T	781	PASS	0.0041575	nfe	0.00146799999999999	0	14	0.0041575
chr3-111967974-GCAAAAAA-*	chr3	111967974	GCAAAAAA	*	3614	VQSRTrancheINDEL99.50to99.90	0	none	6.999999999999998e-5	0	4	6.999999999999998e-5
chr3-111967974-GCAAAAAA-CCAAAAAA	chr3	111967974	GCAAAAAA	CCAAAAAA	3614	VQSRTrancheINDEL99.50to99.90	0	none	3.590000000000004e-4	0	4	3.590000000000004e-4
chr3-111967974-GCAAAAAA-G	chr3	111967974	GCAAAAAA	G	3614	VQSRTrancheINDEL99.50to99.90	1.4151e-4	nfe	0	0	4	1.4151e-4
chr3-111967974-GCAAAAAA-GA	chr3	111967974	GCAAAAAA	GA	3614	VQSRTrancheINDEL99.50to99.90	0	none	2.2000000000000003e-5	0	4	2.2000000000000003e-5
chr3-111967974-GCAAAAAA-GAA	chr3	111967974	GCAAAAAA	GAA	3614	VQSRTrancheINDEL99.50to99.90	0	none	8.9e-5	0	4	8.9e-5
chr3-111967974-GCAAAAAA-GAAA	chr3	111967974	GCAAAAAA	GAAA	3614	VQSRTrancheINDEL99.50to99.90	0	none	2.2000000000000003e-5	0	4	2.2000000000000003e-5
chr3-111967974-GCAAAAAA-GAAAA	chr3	111967974	GCAAAAAA	GAAAA	3614	VQSRTrancheINDEL99.50to99.90	0	none	1.87e-4	0	4	1.87e-4
chr3-111967974-GCAAAAAA-GAAAAA	chr3	111967974	GCAAAAAA	GAAAAA	3614	VQSRTrancheINDEL99.50to99.90	0	none	7.010000000000006e-4	0	4	7.010000000000006e-4
chr3-111967974-GCAAAAAA-GAAAAAA	chr3	111967974	GCAAAAAA	GAAAAAA	3614	VQSRTrancheINDEL99.50to99.90	0	none	7.240000000000005e-4	0	4	7.240000000000005e-4
chr3-111967974-GCAAAAAA-GAAAAACAAAAAA	chr3	111967974	GCAAAAAA	GAAAAACAAAAAA	3614	VQSRTrancheINDEL99.50to99.90	0	none	0	0	4	1e-6
chr3-111967974-GCAAAAAA-GAAAACAAAAAA	chr3	111967974	GCAAAAAA	GAAAACAAAAAA	3614	VQSRTrancheINDEL99.50to99.90	0	none	0	0	4	1e-6
chr3-111967974-GCAAAAAA-GAAACAAAAAA	chr3	111967974	GCAAAAAA	GAAACAAAAAA	3614	VQSRTrancheINDEL99.50to99.90	0	none	9e-6	0	4	9e-6
chr3-111967974-GCAAAAAA-GAACAAAAAA	chr3	111967974	GCAAAAAA	GAACAAAAAA	3614	VQSRTrancheINDEL99.50to99.90	0	none	9e-6	0	4	9e-6
chr3-111967974-GCAAAAAA-GACAAAAAA	chr3	111967974	GCAAAAAA	GACAAAAAA	3614	VQSRTrancheINDEL99.50to99.90	0	none	8.9e-5	0	4	8.9e-5
chr3-111967974-GCAAAAAA-TCAAAAAA	chr3	111967974	GCAAAAAA	TCAAAAAA	3614	VQSRTrancheINDEL99.50to99.90	0	none	5.39e-4	0	4	5.39e-4
chr3-111967975-CAAAAAAAAAAAAA-*	chr3	111967975	CAAAAAAAAAAAAA	*	180181	PASS	0	none	0.0020830000000000002	0	2	0.0020830000000000002
chr3-111967975-CAAAAAAAAAAAAA-AAAAAAAAAAAAAA	chr3	111967975	CAAAAAAAAAAAAA	AAAAAAAAAAAAAA	180181	PASS	0	none	0.00694	0	2	0.00694
chr3-111967975-CAAAAAAAAAAAAA-C	chr3	111967975	CAAAAAAAAAAAAA	C	180181	PASS	8.0762e-4	nfe	5.2999999999999994e-5	0	2	8.0762e-4
chr3-111967975-CAAAAAAAAAAAAA-CA	chr3	111967975	CAAAAAAAAAAAAA	CA	180181	PASS	0	none	6.999999999999998e-5	0	2	6.999999999999998e-5
chr3-111967975-CAAAAAAAAAAAAA-CAA	chr3	111967975	CAAAAAAAAAAAAA	CAA	180181	PASS	0	none	1.27e-4	0	2	1.27e-4
chr3-111967975-CAAAAAAAAAAAAA-CAAA	chr3	111967975	CAAAAAAAAAAAAA	CAAA	180181	PASS	0	none	4.03e-4	0	2	4.03e-4
chr3-111967975-CAAAAAAAAAAAAA-CAAAA	chr3	111967975	CAAAAAAAAAAAAA	CAAAA	180181	PASS	0	none	0.001959	0	2	0.001959
chr3-111967975-CAAAAAAAAAAAAA-CAAAAA	chr3	111967975	CAAAAAAAAAAAAA	CAAAAA	180181	PASS	0	none	9.839999999999994e-4	0	2	9.839999999999994e-4
chr3-111967975-CAAAAAAAAAAAAA-CAAAAAA	chr3	111967975	CAAAAAAAAAAAAA	CAAAAAA	180181	PASS	0	none	0.003133	1	2	0.003133
chr3-111967975-CAAAAAAAAAAAAA-CAAAAAAA	chr3	111967975	CAAAAAAAAAAAAA	CAAAAAAA	180181	PASS	0	none	0.003461	0	2	0.003461
chr3-111967975-CAAAAAAAAAAAAA-CAAAAAAAA	chr3	111967975	CAAAAAAAAAAAAA	CAAAAAAAA	180181	PASS	0	none	0.003133	0	2	0.003133
chr3-111967975-CAAAAAAAAAAAAA-CAAAAAAAAA	chr3	111967975	CAAAAAAAAAAAAA	CAAAAAAAAA	180181	PASS	0	none	0.003689	0	2	0.003689
chr3-111967975-CAAAAAAAAAAAAA-CAAAAAAAAAA	chr3	111967975	CAAAAAAAAAAAAA	CAAAAAAAAAA	180181	PASS	0	none	0.00906199999999999	0	2	0.00906199999999999
chr3-111967975-CAAAAAAAAAAAAA-CAAAAAAAAAAA	chr3	111967975	CAAAAAAAAAAAAA	CAAAAAAAAAAA	180181	PASS	0	none	0.024773	0	2	0.024773
chr3-111967975-CAAAAAAAAAAAAA-CAAAAAAAAAAAA	chr3	111967975	CAAAAAAAAAAAAA	CAAAAAAAAAAAA	180181	PASS	0	none	0.02966300000000001	0	2	0.02966300000000001
chr3-111967975-CAAAAAAAAAAAAA-CAAAAAAAAAAAAAA	chr3	111967975	CAAAAAAAAAAAAA	CAAAAAAAAAAAAAA	180181	PASS	0	none	0.018476	0	2	0.018476
chr3-111967975-CAAAAAAAAAAAAA-CAAAAAAAAAAAAAAA	chr3	111967975	CAAAAAAAAAAAAA	CAAAAAAAAAAAAAAA	180181	PASS	0	none	0.005653	0	2	0.005653
chr3-111967975-CAAAAAAAAAAAAA-CAAAAAAAAAAAAAAAA	chr3	111967975	CAAAAAAAAAAAAA	CAAAAAAAAAAAAAAAA	180181	PASS	0	none	0.00183499999999999	0	2	0.00183499999999999
chr3-111967975-CAAAAAAAAAAAAA-CAAAAAAAAAAAAAAAAA	chr3	111967975	CAAAAAAAAAAAAA	CAAAAAAAAAAAAAAAAA	180181	PASS	0	none	0.002381	0	2	0.002381
chr3-111967975-CAAAAAAAAAAAAA-CAAAAAAAAAAAAAAAAAA	chr3	111967975	CAAAAAAAAAAAAA	CAAAAAAAAAAAAAAAAAA	180181	PASS	0	none	0.003663	0	2	0.003663
chr3-111967975-CAAAAAAAAAAAAA-CAAAAAAAAAAAAAAAAAAA	chr3	111967975	CAAAAAAAAAAAAA	CAAAAAAAAAAAAAAAAAAA	180181	PASS	0	none	0.002907	0	2	0.002907
chr3-111967975-CAAAAAAAAAAAAA-CAAAAAAAAAAAAAAAAAAAA	chr3	111967975	CAAAAAAAAAAAAA	CAAAAAAAAAAAAAAAAAAAA	180181	PASS	0	none	0.00185999999999999	0	2	0.00185999999999999
chr3-111967975-CAAAAAAAAAAAAA-CAAAAAAAAAAAAAAAAAAAAA	chr3	111967975	CAAAAAAAAAAAAA	CAAAAAAAAAAAAAAAAAAAAA	180181	PASS	0	none	7.710000000000004e-4	0	2	7.710000000000004e-4
chr3-111967975-CAAAAAAAAAAAAA-CAAAAAAAAAAAAAAAAAAAAAA	chr3	111967975	CAAAAAAAAAAAAA	CAAAAAAAAAAAAAAAAAAAAAA	180181	PASS	0	none	4.480000000000004e-4	0	2	4.480000000000004e-4
chr3-111967975-CAAAAAAAAAAAAA-CAAAAAAAAAAAAAAAAAAAAAAA	chr3	111967975	CAAAAAAAAAAAAA	CAAAAAAAAAAAAAAAAAAAAAAA	180181	PASS	0	none	1.27e-4	0	2	1.27e-4
chr3-111967975-CAAAAAAAAAAAAA-CAAAAAAAAAAAAAAAAAAAAAAAA	chr3	111967975	CAAAAAAAAAAAAA	CAAAAAAAAAAAAAAAAAAAAAAAA	180181	PASS	0	none	9e-6	0	2	9e-6
chr3-111967975-CAAAAAAAAAAAAA-GAAAAAAAAAAAAA	chr3	111967975	CAAAAAAAAAAAAA	GAAAAAAAAAAAAA	180181	PASS	0	none	0	0	2	1e-6
chr3-111969731-C-T	chr3	111969731	C	T	5658163	PASS	0.28532	afr	0.17625200000000002	23	134	0.28532
chr3-111973846-A-G	chr3	111973846	A	G	2426579	PASS	0.27019	mid	0.207975	30	134	0.27019
chr3-111974707-T-*	chr3	111974707	T	*	1068234	PASS	0	none	3.6999999999999985e-5	0	134	3.6999999999999985e-5
chr3-111974707-T-A	chr3	111974707	T	A	1068234	PASS	0	none	0	0	134	1e-6
chr3-111974707-T-C	chr3	111974707	T	C	1068234	PASS	0.22998	nfe	0.161006	33	134	0.22998
chr3-111974805-A-C	chr3	111974805	A	C	286	PASS	0	none	0	1	132	1e-6
chr3-111974832-A-T	chr3	111974832	A	T	616275	PASS	0.241	mid	0.151517	27	118	0.241
chr3-111974933-A-C	chr3	111974933	A	C	276679	PASS	0.20347	nfe	0.08501000000000002	8	20	0.20347
chr3-111974938-C-G	chr3	111974938	C	G	272622	PASS	0	none	0	0	14	1e-6
chr3-111974938-C-T	chr3	111974938	C	T	272622	PASS	0.19806000000000001	nfe	0.08456800000000002	5	14	0.19806000000000001
chr3-111974976-A-*	chr3	111974976	A	*	100070	PASS	0	none	8.890000000000005e-4	0	0	8.890000000000005e-4
chr3-111974976-A-T	chr3	111974976	A	T	100070	PASS	0.1005	afr	0.055478	0	0	0.1005
chr3-111978894-G-A	chr3	111978894	G	A	2466147	PASS	0.00686689999999999	afr	0.00108399999999999	0	134	0.00686689999999999
chr3-111978894-G-C	chr3	111978894	G	C	2466147	PASS	0.2403	mid	0.19676	30	134	0.2403
chr3-111979020-T-C	chr3	111979020	T	C	3986889	PASS	0.26058	mid	0.206465	30	134	0.26058
chr3-111982163-G-A	chr3	111982163	G	A	376194	PASS	0.34051	eas	0.062794	7	134	0.34051
chr3-111982226-C-G	chr3	111982226	C	G	48824	PASS	0.03136	nfe	0.01081299999999998	5	124	0.03136
chr3-111982326-T-C	chr3	111982326	T	C	223662	PASS	0.21204	afr	0.07828100000000002	7	36	0.21204
chr3-111986165-T-A	chr3	111986165	T	A	5249	PASS	5.565e-4	amr	3.820000000000003e-4	1	134	5.565e-4
chr3-111986170-G-A	chr3	111986170	G	A	14916	PASS	0.035537	afr	0.00147299999999999	1	134	0.035537
chr3-111986428-GTTTGT-G	chr3	111986428	GTTTGT	G	8611832.97	PASS	2.251e-5	amr	3.6999999999999985e-5	0	134	3.6999999999999985e-5
chr3-111986428-GTTTGT-GTATGTTTTGTTTTGT	chr3	111986428	GTTTGT	GTATGTTTTGTTTTGT	8611832.97	PASS	0	none	0	0	134	1e-6
chr3-111986428-GTTTGT-GTTTGTTTTGT	chr3	111986428	GTTTGT	GTTTGTTTTGT	8611832.97	PASS	0	none	0.4160319999999996	63	134	0.4160319999999996
chr3-111986428-GTTTGT-GTTTGTTTTGTTTTGT	chr3	111986428	GTTTGT	GTTTGTTTTGTTTTGT	8611832.97	PASS	0	none	0.206088	29	134	0.206088
chr3-111986428-GTTTGT-GTTTGTTTTGTTTTGTTTTGT	chr3	111986428	GTTTGT	GTTTGTTTTGTTTTGTTTTGT	8611832.97	PASS	0	none	4.730000000000004e-4	0	134	4.730000000000004e-4
chr3-111986428-GTTTGT-GTTTTGT	chr3	111986428	GTTTGT	GTTTTGT	8611832.97	PASS	0	none	0	0	134	1e-6
chr3-111986521-T-C	chr3	111986521	T	C	7900810	PASS	0.93148	afr	0.8769020000000005	119	124	0.93148
chr3-111986880-A-*	chr3	111986880	A	*	1308218	PASS	0	none	0	0	134	1e-6
chr3-111986880-A-G	chr3	111986880	A	G	1308218	PASS	0.19338	afr	0.089861	13	134	0.19338
chr3-111987130-G-A	chr3	111987130	G	A	41308	PASS	5.3061e-4	nfe	0.00108399999999999	0	134	0.00108399999999999
chr3-111987130-G-T	chr3	111987130	G	T	41308	PASS	0.0019414	afr	0.00120499999999999	1	134	0.0019414
chr3-111987145-A-G	chr3	111987145	A	G	3704385	PASS	0.49315	eas	0.249273	37	134	0.49315
chr3-111987185-T-C	chr3	111987185	T	C	1012878	PASS	0.24883	afr	0.092867	13	134	0.24883
chr3-111990817-T-C	chr3	111990817	T	C	1366791	PASS	0.2696	mid	0.19541200000000003	30	134	0.2696
chr3-111990857-A-G	chr3	111990857	A	G	451599	PASS	0.34085	eas	0.07615400000000001	7	132	0.34085
chr3-111991293-T-G	chr3	111991293	T	G	4148796	PASS	0.26117	mid	0.208325	30	134	0.26117
chr3-111991354-AT-*	chr3	111991354	AT	*	11762773.97	PASS	0	none	0	0	134	1e-6
chr3-111991354-AT-A	chr3	111991354	AT	A	11762773.97	PASS	0.48442	nfe	0.4169239999999996	60	134	0.48442
chr3-111991359-T-C	chr3	111991359	T	C	5837984	PASS	0.26574	mid	0.207031	30	134	0.26574
chr3-111991551-A-G	chr3	111991551	A	G	2081275	PASS	0.073044	nfe	0.04924200000000001	12	134	0.073044
chr3-111991835-A-C	chr3	111991835	A	C	2838069	PASS	0.27239	mid	0.204362	30	134	0.27239
chr3-111998904-C-A	chr3	111998904	C	A	91731	PASS	0	none	0	0	0	1e-6
chr3-111998904-C-T	chr3	111998904	C	T	91731	PASS	0.13159	nfe	0.04387800000000002	0	0	0.13159
chr3-111999059-G-C	chr3	111999059	G	C	560516	PASS	0.28457	nfe	0.18075600000000003	15	42	0.28457
chr3-111999059-G-T	chr3	111999059	G	T	560516	PASS	0	none	0	0	42	1e-6
chr3-111999179-C-G	chr3	111999179	C	G	396055	PASS	0.2527	eas	0.06283100000000001	3	124	0.2527
chr3-111999599-G-A	chr3	111999599	G	A	264536	PASS	1.093e-5	nfe	0	0	134	1.093e-5
chr3-111999599-G-C	chr3	111999599	G	C	264536	PASS	0.037096	sas	0.01228199999999998	1	134	0.037096
chr3-111999660-C-T	chr3	111999660	C	T	583884	PASS	0.071959	nfe	0.04243800000000002	6	134	0.071959
chr3-111999719-G-A	chr3	111999719	G	A	643035	PASS	0	none	2.2000000000000003e-5	0	134	2.2000000000000003e-5
chr3-111999719-G-C	chr3	111999719	G	C	643035	PASS	0.081044	nfe	0.056215	8	134	0.081044
chr3-112000483-C-T	chr3	112000483	C	T	1162773	PASS	0.43258	eas	0.235787	28	118	0.43258
chr3-112000646-A-G	chr3	112000646	A	G	6765828	PASS	0.69031	amr	0.5284690000000007	66	134	0.69031
chr3-112000758-C-T	chr3	112000758	C	T	674845	PASS	0.041547	sas	0.033384	4	134	0.041547
chr3-112000939-A-T	chr3	112000939	A	T	2140923	PASS	0.27514	eas	0.086561	4	134	0.27514
chr3-112001031-C-T	chr3	112001031	C	T	289232	PASS	0.028742	nfe	0.01722300000000001	1	134	0.028742
chr3-112001032-C-T	chr3	112001032	C	T	3272526	PASS	0.20906	mid	0.19738000000000003	28	134	0.20906
chr3-112011640-T-*	chr3	112011640	T	*	5111232	PASS	0	none	0	0	134	1e-6
chr3-112011640-T-C	chr3	112011640	T	C	5111232	PASS	0.55904	mid	0.5091510000000006	81	134	0.55904
chr3-112011699-G-A	chr3	112011699	G	A	5834279	PASS	0.57239	mid	0.5162930000000007	81	134	0.57239
chr3-112011744-G-T	chr3	112011744	G	T	8643485	PASS	0.58654	mid	0.5223810000000007	81	134	0.58654
chr3-112011919-G-A	chr3	112011919	G	A	3832810	PASS	0.38102	eas	0.246925	32	134	0.38102
chr3-112013761-G-*	chr3	112013761	G	*	3330048	PASS	0	none	0	0	134	1e-6
chr3-112013761-G-A	chr3	112013761	G	A	3330048	PASS	0.37241	eas	0.237293	31	134	0.37241
chr3-112013799-ATTATTTAT-*	chr3	112013799	ATTATTTAT	*	452378.97	PASS	0	none	9e-6	0	132	9e-6
chr3-112013799-ATTATTTAT-A	chr3	112013799	ATTATTTAT	A	452378.97	PASS	1.94e-5	sas	2.2000000000000003e-5	0	132	2.2000000000000003e-5
chr3-112013799-ATTATTTAT-ATTAT	chr3	112013799	ATTATTTAT	ATTAT	452378.97	PASS	0	none	0.01590600000000002	1	132	0.01590600000000002
chr3-112013799-ATTATTTAT-ATTATTTATTTAT	chr3	112013799	ATTATTTAT	ATTATTTATTTAT	452378.97	PASS	0	none	0.01798700000000002	3	132	0.01798700000000002
chr3-112013799-ATTATTTAT-ATTATTTATTTATTTAT	chr3	112013799	ATTATTTAT	ATTATTTATTTATTTAT	452378.97	PASS	0	none	0.004851	0	132	0.004851
chr3-112013799-ATTATTTAT-ATTATTTATTTATTTATTTAT	chr3	112013799	ATTATTTAT	ATTATTTATTTATTTATTTAT	452378.97	PASS	0	none	2.5100000000000014e-4	0	132	2.5100000000000014e-4
chr3-112013915-A-G	chr3	112013915	A	G	6867598	PASS	0.98468	sas	0.8012890000000006	16	16	0.98468
chr3-112013915-A-T	chr3	112013915	A	T	6867598	PASS	0	none	0	0	16	1e-6
chr3-112013934-T-A	chr3	112013934	T	A	161	PASS	0	none	9e-6	0	14	9e-6
chr3-112013934-T-G	chr3	112013934	T	G	161	PASS	0	none	1.47e-4	0	14	1.47e-4
chr3-112014001-T-G	chr3	112014001	T	G	809370	PASS	0.33917	nfe	0.159356	1	2	0.33917
chr3-112034864-G-A	chr3	112034864	G	A	21862	PASS	0.0015851	nfe	8.930000000000006e-4	1	134	0.0015851
chr3-112037968-GT-G	chr3	112037968	GT	G	778490.97	PASS	0.077368	afr	0.03256000000000001	3	134	0.077368
chr3-112038130-C-T	chr3	112038130	C	T	1747882	PASS	0.05241	nfe	0.04038500000000002	10	134	0.05241
chr3-112038134-G-A	chr3	112038134	G	A	15572	PASS	1.6056e-4	sas	2.2999999999999995e-4	1	134	2.2999999999999995e-4
chr3-112038286-C-T	chr3	112038286	C	T	235537	PASS	0.0057396	nfe	0.003829	1	134	0.0057396
chr3-112038290-C-T	chr3	112038290	C	T	234822	PASS	0.0057397	nfe	0.003829	1	134	0.0057397
chr3-112038365-A-G	chr3	112038365	A	G	10897376	PASS	0.58488	eas	0.46998099999999937	66	134	0.58488
chr3-112041924-A-G	chr3	112041924	A	G	33592369	PASS	0.9317	nfe	0.8918250000000004	122	134	0.9317
chr3-112041926-C-T	chr3	112041926	C	T	3226755	PASS	0.23866	sas	0.10070600000000002	6	134	0.23866
chr3-112041965-G-C	chr3	112041965	G	C	982642	PASS	0.067857	afr	0.03431500000000001	4	134	0.067857
chr3-112044114-G-A	chr3	112044114	G	A	2615835	PASS	0.42656	eas	0.30682999999999944	45	134	0.42656
chr3-112044183-TACA-T	chr3	112044183	TACA	T	765.97	PASS	1.366e-5	nfe	0	1	134	1.366e-5
chr3-112044238-C-*	chr3	112044238	C	*	22550455	PASS	0	none	0	0	134	1e-6
chr3-112044238-C-T	chr3	112044238	C	T	22550455	PASS	0.9911	eas	0.921467	126	134	0.9911
chr3-112044336-C-G	chr3	112044336	C	G	592109	PASS	0.026568	mid	0.02422600000000001	3	134	0.026568
chr3-112044431-G-T	chr3	112044431	G	T	14897922	PASS	0.99074	eas	0.921413	126	134	0.99074
chr3-112045612-G-A	chr3	112045612	G	A	41217	PASS	0.0045674	nfe	0.00264	2	134	0.0045674
chr3-112046987-G-A	chr3	112046987	G	A	22158267	PASS	0.99062	eas	0.9221170000000002	126	134	0.99062
chr3-112047277-G-T	chr3	112047277	G	T	1992799	PASS	0.19314	nfe	0.14480000000000004	26	134	0.19314
chr3-112047368-A-G	chr3	112047368	A	G	16985494	PASS	0.98759	eas	0.918326	115	120	0.98759
chr3-112047712-T-G	chr3	112047712	T	G	23852609	PASS	0.9915	eas	0.9326850000000008	126	134	0.9915
chr3-112049753-G-A	chr3	112049753	G	A	188860	PASS	0.043863	sas	0.02565700000000001	1	134	0.043863
chr3-112049863-A-G	chr3	112049863	A	G	841	PASS	0	none	0	1	134	1e-6
chr3-112049989-A-G	chr3	112049989	A	G	75035	PASS	0.008655	nfe	0.007016	2	134	0.008655
chr3-112050030-C-A	chr3	112050030	C	A	381810	PASS	0.1156	afr	0.03713600000000001	4	134	0.1156
chr3-112050030-C-T	chr3	112050030	C	T	381810	PASS	0	none	0	0	134	1e-6
chr3-112050522-GAAAAAA-G	chr3	112050522	GAAAAAA	G	3109449.97	PASS	0	none	3.6999999999999985e-5	0	34	3.6999999999999985e-5
chr3-112050522-GAAAAAA-GAA	chr3	112050522	GAAAAAA	GAA	3109449.97	PASS	0	none	0	0	34	1e-6
chr3-112050522-GAAAAAA-GAAA	chr3	112050522	GAAAAAA	GAAA	3109449.97	PASS	0	none	3.6999999999999985e-5	0	34	3.6999999999999985e-5
chr3-112050522-GAAAAAA-GAAAA	chr3	112050522	GAAAAAA	GAAAA	3109449.97	PASS	0	none	8.9e-5	0	34	8.9e-5
chr3-112050522-GAAAAAA-GAAAAA	chr3	112050522	GAAAAAA	GAAAAA	3109449.97	PASS	0	none	0.00196	0	34	0.00196
chr3-112050522-GAAAAAA-GAAAAAAA	chr3	112050522	GAAAAAA	GAAAAAAA	3109449.97	PASS	0	none	0.01021399999999999	2	34	0.01021399999999999
chr3-112050522-GAAAAAA-GAAAAAAAA	chr3	112050522	GAAAAAA	GAAAAAAAA	3109449.97	PASS	0	none	0.006817	0	34	0.006817
chr3-112050522-GAAAAAA-GAAAAAAAAA	chr3	112050522	GAAAAAA	GAAAAAAAAA	3109449.97	PASS	0	none	0.01347799999999999	1	34	0.01347799999999999
chr3-112050522-GAAAAAA-GAAAAAAAAAA	chr3	112050522	GAAAAAA	GAAAAAAAAAA	3109449.97	PASS	0	none	0.01068299999999998	1	34	0.01068299999999998
chr3-112050522-GAAAAAA-GAAAAAAAAAAA	chr3	112050522	GAAAAAA	GAAAAAAAAAAA	3109449.97	PASS	0	none	0.01489299999999998	1	34	0.01489299999999998
chr3-112050522-GAAAAAA-GAAAAAAAAAAAA	chr3	112050522	GAAAAAA	GAAAAAAAAAAAA	3109449.97	PASS	0	none	0.06668100000000002	6	34	0.06668100000000002
chr3-112050522-GAAAAAA-GAAAAAAAAAAAAA	chr3	112050522	GAAAAAA	GAAAAAAAAAAAAA	3109449.97	PASS	0	none	0.09660400000000002	7	34	0.09660400000000002
chr3-112050522-GAAAAAA-GAAAAAAAAAAAAAA	chr3	112050522	GAAAAAA	GAAAAAAAAAAAAAA	3109449.97	PASS	0	none	0.115732	8	34	0.115732
chr3-112050522-GAAAAAA-GAAAAAAAAAAAAAAA	chr3	112050522	GAAAAAA	GAAAAAAAAAAAAAAA	3109449.97	PASS	0	none	0.07213000000000001	3	34	0.07213000000000001
chr3-112050522-GAAAAAA-GAAAAAAAAAAAAAAAA	chr3	112050522	GAAAAAA	GAAAAAAAAAAAAAAAA	3109449.97	PASS	0	none	0.02963600000000001	0	34	0.02963600000000001
chr3-112050522-GAAAAAA-GAAAAAAAAAAAAAAAAA	chr3	112050522	GAAAAAA	GAAAAAAAAAAAAAAAAA	3109449.97	PASS	0	none	0.01250999999999999	1	34	0.01250999999999999
chr3-112050522-GAAAAAA-GAAAAAAAAAAAAAAAAAA	chr3	112050522	GAAAAAA	GAAAAAAAAAAAAAAAAAA	3109449.97	PASS	0	none	0.00901699999999999	0	34	0.00901699999999999
chr3-112050522-GAAAAAA-GAAAAAAAAAAAAAAAAAAA	chr3	112050522	GAAAAAA	GAAAAAAAAAAAAAAAAAAA	3109449.97	PASS	0	none	0.017545	0	34	0.017545
chr3-112050522-GAAAAAA-GAAAAAAAAAAAAAAAAAAAA	chr3	112050522	GAAAAAA	GAAAAAAAAAAAAAAAAAAAA	3109449.97	PASS	0	none	0.02947700000000001	0	34	0.02947700000000001
chr3-112050522-GAAAAAA-GAAAAAAAAAAAAAAAAAAAAA	chr3	112050522	GAAAAAA	GAAAAAAAAAAAAAAAAAAAAA	3109449.97	PASS	0	none	0.026143	0	34	0.026143
chr3-112050522-GAAAAAA-GAAAAAAAAAAAAAAAAAAAAAA	chr3	112050522	GAAAAAA	GAAAAAAAAAAAAAAAAAAAAAA	3109449.97	PASS	0	none	0.01552199999999999	0	34	0.01552199999999999
chr3-112050522-GAAAAAA-GAAAAAAAAAAAAAAAAAAAAAAA	chr3	112050522	GAAAAAA	GAAAAAAAAAAAAAAAAAAAAAAA	3109449.97	PASS	0	none	0.00754	0	34	0.00754
chr3-112050522-GAAAAAA-GAAAAAAAAAAAAAAAAAAAAAAAA	chr3	112050522	GAAAAAA	GAAAAAAAAAAAAAAAAAAAAAAAA	3109449.97	PASS	0	none	0.003515	0	34	0.003515
chr3-112050522-GAAAAAA-GAAAAAAAAAAAAAAAAAAAAAAAAA	chr3	112050522	GAAAAAA	GAAAAAAAAAAAAAAAAAAAAAAAAA	3109449.97	PASS	0	none	0.00144399999999999	0	34	0.00144399999999999
chr3-112050522-GAAAAAA-GAAAAAAAAAAAAAAAAAAAAAAAAAA	chr3	112050522	GAAAAAA	GAAAAAAAAAAAAAAAAAAAAAAAAAA	3109449.97	PASS	0	none	5.860000000000005e-4	0	34	5.860000000000005e-4
chr3-112050522-GAAAAAA-GAAAAAAAAAAAAAAAAAAAAAAAAAAA	chr3	112050522	GAAAAAA	GAAAAAAAAAAAAAAAAAAAAAAAAAAA	3109449.97	PASS	0	none	3.150000000000005e-4	0	34	3.150000000000005e-4
chr3-112050522-GAAAAAA-GAAAAAAAAAAAAAAAAAAAAAAAAAAAA	chr3	112050522	GAAAAAA	GAAAAAAAAAAAAAAAAAAAAAAAAAAAA	3109449.97	PASS	0	none	1.47e-4	0	34	1.47e-4
chr3-112050522-GAAAAAA-GAAAAAAAAAAAAAAAAAAAAAAAAAAAAA	chr3	112050522	GAAAAAA	GAAAAAAAAAAAAAAAAAAAAAAAAAAAAA	3109449.97	PASS	0	none	2.2000000000000003e-5	0	34	2.2000000000000003e-5
chr3-112050522-GAAAAAA-GAAAAAAAAAAAAAAAAAAAAAAAAAAAAAA	chr3	112050522	GAAAAAA	GAAAAAAAAAAAAAAAAAAAAAAAAAAAAAA	3109449.97	PASS	0	none	0	0	34	1e-6
chr3-112050522-GAAAAAA-GAAAAAAAAAAAAAAAAAAAAAAAAAAAAAAAAA	chr3	112050522	GAAAAAA	GAAAAAAAAAAAAAAAAAAAAAAAAAAAAAAAAA	3109449.97	PASS	0	none	9e-6	0	34	9e-6
chr3-112050522-GAAAAAA-GAAAAAAAAAAAAAAAAAAAAAAAAAAAAAAAAAAA	chr3	112050522	GAAAAAA	GAAAAAAAAAAAAAAAAAAAAAAAAAAAAAAAAAAA	3109449.97	PASS	0	none	9e-6	0	34	9e-6
chr3-112050522-GAAAAAA-GAAAAAAAAAAAAAAAACAAAAAA	chr3	112050522	GAAAAAA	GAAAAAAAAAAAAAAAACAAAAAA	3109449.97	PASS	0	none	0	0	34	1e-6
chr3-112050522-GAAAAAA-GAAAAAAAAAAAAAAATAAAAAAA	chr3	112050522	GAAAAAA	GAAAAAAAAAAAAAAATAAAAAAA	3109449.97	PASS	0	none	0	0	34	1e-6
chr3-112050522-GAAAAAA-GAAAAAAAAAAAACAAAAAAA	chr3	112050522	GAAAAAA	GAAAAAAAAAAAACAAAAAAA	3109449.97	PASS	0	none	0	0	34	1e-6
chr3-112050522-GAAAAAA-GAAAAAAAAAACAAAAAAAAAAAAAA	chr3	112050522	GAAAAAA	GAAAAAAAAAACAAAAAAAAAAAAAA	3109449.97	PASS	0	none	0	0	34	1e-6
chr3-112050522-GAAAAAA-GAAAAAAAAAACAAAAAAAAAAAAAAA	chr3	112050522	GAAAAAA	GAAAAAAAAAACAAAAAAAAAAAAAAA	3109449.97	PASS	0	none	0	0	34	1e-6
chr3-112050522-GAAAAAA-GAAAAAAAAAACAAAAAAAAAAAAAAAA	chr3	112050522	GAAAAAA	GAAAAAAAAAACAAAAAAAAAAAAAAAA	3109449.97	PASS	0	none	0	0	34	1e-6
chr3-112050522-GAAAAAA-GGAAAAAAAAAAAAAAAAAAAAAA	chr3	112050522	GAAAAAA	GGAAAAAAAAAAAAAAAAAAAAAA	3109449.97	PASS	0	none	9e-6	0	34	9e-6
chr3-112050539-C-*	chr3	112050539	C	*	53451	VQSRTrancheSNP99.90to99.95	0	none	0.025997	0	52	0.025997
chr3-112050539-C-A	chr3	112050539	C	A	53451	VQSRTrancheSNP99.90to99.95	0.070866	sas	0.03368100000000002	2	52	0.070866
chr3-112050545-G-*	chr3	112050545	G	*	7567	VQSRTrancheSNP99.90to99.95	0	none	0.02627400000000002	0	70	0.02627400000000002
chr3-112050545-G-A	chr3	112050545	G	A	7567	VQSRTrancheSNP99.90to99.95	1.6077e-4	sas	0.002385	0	70	0.002385
chr3-112050545-G-T	chr3	112050545	G	T	7567	VQSRTrancheSNP99.90to99.95	0.0020206	nfe	0.005253	1	70	0.005253
chr3-112050551-G-A	chr3	112050551	G	A	63937	VQSRTrancheSNP99.90to99.95	0.0043569	sas	0.03260000000000001	0	60	0.03260000000000001
chr3-112050551-G-C	chr3	112050551	G	C	63937	VQSRTrancheSNP99.90to99.95	0	none	9e-6	0	60	9e-6
chr3-112050551-G-T	chr3	112050551	G	T	63937	VQSRTrancheSNP99.90to99.95	0.0062829	eas	0.005713	4	60	0.0062829
chr3-112050556-G-A	chr3	112050556	G	A	5164	VQSRTrancheSNP99.70to99.80	0	none	5.2999999999999994e-5	0	68	5.2999999999999994e-5
chr3-112050556-G-T	chr3	112050556	G	T	5164	VQSRTrancheSNP99.70to99.80	0.0080443	eas	0.006513	2	68	0.0080443
chr3-112050567-G-A	chr3	112050567	G	A	919	PASS	0	none	0	0	62	1e-6
chr3-112050567-G-T	chr3	112050567	G	T	919	PASS	3.1163e-4	eas	0.00137199999999999	0	62	0.00137199999999999
chr3-112050570-G-A	chr3	112050570	G	A	1264367	PASS	0.37626	afr	0.243519	29	72	0.37626
chr3-112050570-G-C	chr3	112050570	G	C	1264367	PASS	0	none	0	0	72	1e-6
chr3-112057059-T-C	chr3	112057059	T	C	133512	PASS	0.014293	mid	0.00867799999999999	3	134	0.014293
chr3-112063693-T-C	chr3	112063693	T	C	950	PASS	3.43e-6	nfe	0	1	134	3.43e-6
chr3-112066361-GTGAACTTT-ATGAACTTT	chr3	112066361	GTGAACTTT	ATGAACTTT	10134782	PASS	0	none	0.5706010000000002	78	134	0.5706010000000002
chr3-112066361-GTGAACTTT-G	chr3	112066361	GTGAACTTT	G	10134782	PASS	0	none	0	0	134	1e-6
chr3-112074213-G-*	chr3	112074213	G	*	1531	PASS	0	none	0	0	134	1e-6
chr3-112074213-G-A	chr3	112074213	G	A	1531	PASS	3.2457e-4	nfe	3.6999999999999985e-5	1	134	3.2457e-4
chr3-112074469-G-*	chr3	112074469	G	*	7123775	PASS	0	none	5.2999999999999994e-5	0	134	5.2999999999999994e-5
chr3-112074469-G-T	chr3	112074469	G	T	7123775	PASS	0.66795	mid	0.6296610000000004	83	134	0.66795
chr3-112075518-A-G	chr3	112075518	A	G	6585366	PASS	0.63034	mid	0.5577740000000001	78	134	0.63034
chr3-112075629-G-A	chr3	112075629	G	A	4161	PASS	9.3228e-4	nfe	3.3800000000000046e-4	1	134	9.3228e-4
chr3-112075642-ATT-A	chr3	112075642	ATT	A	156254.97	PASS	0	none	0	0	134	1e-6
chr3-112075642-ATT-AT	chr3	112075642	ATT	AT	156254.97	PASS	0	none	0.018753	0	134	0.018753
chr3-112075642-ATT-ATTT	chr3	112075642	ATT	ATTT	156254.97	PASS	0	none	0.002892	1	134	0.002892
chr3-112076810-G-A	chr3	112076810	G	A	1838	PASS	2.1575e-4	nfe	2.2000000000000003e-5	2	134	2.1575e-4
chr3-112077278-G-T	chr3	112077278	G	T	325533	PASS	0.031182	mid	0.01896400000000002	1	134	0.031182
chr3-112078696-C-T	chr3	112078696	C	T	5371	PASS	3.8064e-4	nfe	1.0799999999999996e-4	1	134	3.8064e-4
chr3-112080998-A-T	chr3	112080998	A	T	24568924	PASS	0.97586	eas	0.934853	127	134	0.97586
chr3-112081188-G-T	chr3	112081188	G	T	261494	PASS	0.099859	sas	0.02933900000000001	2	126	0.099859
chr3-112081189-T-C	chr3	112081189	T	C	138820	PASS	0.15595	eas	0.01703800000000002	1	132	0.15595
chr3-112081199-G-A	chr3	112081199	G	A	186416	PASS	0.071509	sas	0.01901500000000002	2	130	0.071509
chr3-112081267-CTG-*	chr3	112081267	CTG	*	1476	VQSRTrancheINDEL99.00to99.50	0	none	3.6999999999999985e-5	0	66	3.6999999999999985e-5
chr3-112081267-CTG-ATG	chr3	112081267	CTG	ATG	1476	VQSRTrancheINDEL99.00to99.50	0	none	2.5100000000000014e-4	0	66	2.5100000000000014e-4
chr3-112081267-CTG-C	chr3	112081267	CTG	C	1476	VQSRTrancheINDEL99.00to99.50	0	none	3.6999999999999985e-5	0	66	3.6999999999999985e-5
chr3-112081267-CTG-CG	chr3	112081267	CTG	CG	1476	VQSRTrancheINDEL99.00to99.50	0	none	0	0	66	1e-6
chr3-112081267-CTG-CTTG	chr3	112081267	CTG	CTTG	1476	VQSRTrancheINDEL99.00to99.50	0	none	3.3800000000000046e-4	0	66	3.3800000000000046e-4
chr3-112081267-CTG-TTG	chr3	112081267	CTG	TTG	1476	VQSRTrancheINDEL99.00to99.50	0	none	2.2000000000000003e-5	0	66	2.2000000000000003e-5
chr3-112081269-GAAAAAAAAAA-*	chr3	112081269	GAAAAAAAAAA	*	279272	PASS	0	none	0.00369	0	10	0.00369
chr3-112081269-GAAAAAAAAAA-AAAAAAAAAAA	chr3	112081269	GAAAAAAAAAA	AAAAAAAAAAA	279272	PASS	0	none	0.01803300000000001	0	10	0.01803300000000001
chr3-112081269-GAAAAAAAAAA-CAAAAAAAAAA	chr3	112081269	GAAAAAAAAAA	CAAAAAAAAAA	279272	PASS	0	none	6.999999999999998e-5	0	10	6.999999999999998e-5
chr3-112081269-GAAAAAAAAAA-G	chr3	112081269	GAAAAAAAAAA	G	279272	PASS	0	none	0	0	10	1e-6
chr3-112081269-GAAAAAAAAAA-GAA	chr3	112081269	GAAAAAAAAAA	GAA	279272	PASS	0	none	0.00151699999999999	1	10	0.00151699999999999
chr3-112081269-GAAAAAAAAAA-GAAA	chr3	112081269	GAAAAAAAAAA	GAAA	279272	PASS	0	none	5.2999999999999994e-5	0	10	5.2999999999999994e-5
chr3-112081269-GAAAAAAAAAA-GAAAA	chr3	112081269	GAAAAAAAAAA	GAAAA	279272	PASS	0	none	9e-6	0	10	9e-6
chr3-112081269-GAAAAAAAAAA-GAAAAA	chr3	112081269	GAAAAAAAAAA	GAAAAA	279272	PASS	0	none	6.999999999999998e-5	0	10	6.999999999999998e-5
chr3-112081269-GAAAAAAAAAA-GAAAAAA	chr3	112081269	GAAAAAAAAAA	GAAAAAA	279272	PASS	0	none	6.550000000000003e-4	0	10	6.550000000000003e-4
chr3-112081269-GAAAAAAAAAA-GAAAAAAA	chr3	112081269	GAAAAAAAAAA	GAAAAAAA	279272	PASS	0	none	0.004274	0	10	0.004274
chr3-112081269-GAAAAAAAAAA-GAAAAAAAA	chr3	112081269	GAAAAAAAAAA	GAAAAAAAA	279272	PASS	0	none	0.018769	0	10	0.018769
chr3-112081269-GAAAAAAAAAA-GAAAAAAAAA	chr3	112081269	GAAAAAAAAAA	GAAAAAAAAA	279272	PASS	0	none	0.076837	2	10	0.076837
chr3-112081269-GAAAAAAAAAA-GAAAAAAAAAAA	chr3	112081269	GAAAAAAAAAA	GAAAAAAAAAAA	279272	PASS	0	none	0.05288300000000001	3	10	0.05288300000000001
chr3-112081269-GAAAAAAAAAA-GAAAAAAAAAAAA	chr3	112081269	GAAAAAAAAAA	GAAAAAAAAAAAA	279272	PASS	0	none	0.007303	0	10	0.007303
chr3-112081269-GAAAAAAAAAA-GAAAAAAAAAAAAA	chr3	112081269	GAAAAAAAAAA	GAAAAAAAAAAAAA	279272	PASS	0	none	0.00112799999999999	0	10	0.00112799999999999
chr3-112081269-GAAAAAAAAAA-GAAAAAAAAAAAAAA	chr3	112081269	GAAAAAAAAAA	GAAAAAAAAAAAAAA	279272	PASS	0	none	6.999999999999998e-5	0	10	6.999999999999998e-5
chr3-112081269-GAAAAAAAAAA-TAAAAAAAAAA	chr3	112081269	GAAAAAAAAAA	TAAAAAAAAAA	279272	PASS	0	none	0.00149199999999999	0	10	0.00149199999999999
chr3-112081270-A-*	chr3	112081270	A	*	152	PASS	0	none	0.10416400000000002	3	10	0.10416400000000002
chr3-112081270-A-G	chr3	112081270	A	G	152	PASS	0	none	0	0	10	1e-6
chr3-112081270-A-T	chr3	112081270	A	T	152	PASS	0.002575	amr	6.999999999999998e-5	0	10	0.002575
chr3-112081271-A-*	chr3	112081271	A	*	67	PASS	0	none	0.02726	1	36	0.02726
chr3-112081271-A-G	chr3	112081271	A	G	67	PASS	0	none	0	0	36	1e-6
chr3-112081271-A-T	chr3	112081271	A	T	67	PASS	1.089e-5	nfe	9e-6	0	36	1.089e-5
chr3-112081370-C-T	chr3	112081370	C	T	354970	PASS	0.24284	nfe	0.12487400000000004	3	10	0.24284
chr3-112086591-G-GT	chr3	112086591	G	GT	15892012.97	PASS	0.91901	eas	0.7169240000000002	91	134	0.91901
chr3-112093505-T-A	chr3	112093505	T	A	11975	PASS	0.0012049	mid	6.340000000000003e-4	1	134	0.0012049
chr3-112102900-A-G	chr3	112102900	A	G	1548189	PASS	0.23927	afr	0.058621	6	134	0.23927
chr3-112102935-A-G	chr3	112102935	A	G	95269	PASS	0.0057183	sas	0.00269	1	134	0.0057183
chr3-112103016-A-G	chr3	112103016	A	G	1245333	PASS	0.23852	afr	0.058541	6	134	0.23852
chr3-112109537-G-GT	chr3	112109537	G	GT	5869433.97	PASS	0.57517	afr	0.395512	63	134	0.57517
chr3-112109576-G-A	chr3	112109576	G	A	23299638	PASS	0.9984	nfe	0.985065	133	134	0.9984
chr3-112109589-C-A	chr3	112109589	C	A	2558	PASS	5.1717e-4	eas	0.002264	2	126	0.002264
chr3-112109592-C-A	chr3	112109592	C	A	1017	PASS	1.396e-5	nfe	7.270000000000004e-4	2	130	7.270000000000004e-4
chr3-112109597-G-T	chr3	112109597	G	T	459	PASS	1.98e-6	nfe	3.3800000000000046e-4	1	132	3.3800000000000046e-4
chr3-112109629-A-G	chr3	112109629	A	G	5495257	PASS	0.33909	mid	0.3313029999999997	57	134	0.33909
chr3-112109676-C-T	chr3	112109676	C	T	526197	PASS	0.1042	sas	0.04457100000000001	5	134	0.1042
chr3-112109722-G-A	chr3	112109722	G	A	363461	PASS	0.1002	sas	0.04417100000000002	5	134	0.1002
chr3-112112876-TAAA-*	chr3	112112876	TAAA	*	2527306	ExcessHet	0	none	0	0	118	1e-6
chr3-112112876-TAAA-AAAA	chr3	112112876	TAAA	AAAA	2527306	ExcessHet	0	none	3.6999999999999985e-5	0	118	3.6999999999999985e-5
chr3-112112876-TAAA-T	chr3	112112876	TAAA	T	2527306	ExcessHet	1.603e-5	nfe	7.099999999999998e-5	0	118	7.099999999999998e-5
chr3-112112876-TAAA-TA	chr3	112112876	TAAA	TA	2527306	ExcessHet	0	none	0.00691	2	118	0.00691
chr3-112112876-TAAA-TAA	chr3	112112876	TAAA	TAA	2527306	ExcessHet	0	none	0.3434459999999994	39	118	0.3434459999999994
chr3-112112876-TAAA-TAAAA	chr3	112112876	TAAA	TAAAA	2527306	ExcessHet	0	none	0.06378400000000002	12	118	0.06378400000000002
chr3-112112876-TAAA-TAAAAA	chr3	112112876	TAAA	TAAAAA	2527306	ExcessHet	0	none	0.00120399999999999	0	118	0.00120399999999999
chr3-112112876-TAAA-TAAAAAA	chr3	112112876	TAAA	TAAAAAA	2527306	ExcessHet	0	none	0.00791999999999998	0	118	0.00791999999999998
chr3-112112876-TAAA-TAAAAAAA	chr3	112112876	TAAA	TAAAAAAA	2527306	ExcessHet	0	none	0.039595	5	118	0.039595
chr3-112112876-TAAA-TAAAAAAAA	chr3	112112876	TAAA	TAAAAAAAA	2527306	ExcessHet	0	none	6.570000000000002e-4	0	118	6.570000000000002e-4
chr3-112112876-TAAA-TAAAAAAAAA	chr3	112112876	TAAA	TAAAAAAAAA	2527306	ExcessHet	0	none	0	0	118	1e-6
chr3-112112977-A-G	chr3	112112977	A	G	2570	PASS	1.5724e-4	nfe	3.6999999999999985e-5	1	134	1.5724e-4
chr3-112113257-G-A	chr3	112113257	G	A	164187	PASS	0.066871	sas	0.01081599999999998	1	134	0.066871
chr3-112113273-A-G	chr3	112113273	A	G	4936254	PASS	0.5503	afr	0.3773749999999996	66	134	0.5503
chr3-112116984-C-T	chr3	112116984	C	T	109314	PASS	0.053665	afr	0.002841	1	134	0.053665
chr3-112117193-C-T	chr3	112117193	C	T	5430501	PASS	0.73455	eas	0.5296860000000007	67	134	0.73455
chr3-112117197-C-G	chr3	112117197	C	G	66590	PASS	0.010411	nfe	0.00539	3	134	0.010411
chr3-112119356-CAA-C	chr3	112119356	CAA	C	4945368	PASS	0.31964	nfe	0.2773709999999994	37	134	0.31964
chr3-112119356-CAA-TAA	chr3	112119356	CAA	TAA	4945368	PASS	0	none	0	0	134	1e-6
chr3-112119372-TAACAAACA-T	chr3	112119372	TAACAAACA	T	1090026.97	PASS	0.041455	eas	0.01071199999999998	1	134	0.041455
chr3-112119372-TAACAAACA-TAAACA	chr3	112119372	TAACAAACA	TAAACA	1090026.97	PASS	0	none	3.6999999999999985e-5	0	134	3.6999999999999985e-5
chr3-112119372-TAACAAACA-TAACA	chr3	112119372	TAACAAACA	TAACA	1090026.97	PASS	0	none	0.049856	6	134	0.049856
chr3-112119372-TAACAAACA-TAACAAACAAACA	chr3	112119372	TAACAAACA	TAACAAACAAACA	1090026.97	PASS	0	none	0.006344	0	134	0.006344
chr3-112119372-TAACAAACA-TAACAAACAAACAAACA	chr3	112119372	TAACAAACA	TAACAAACAAACAAACA	1090026.97	PASS	0	none	1.47e-4	0	134	1.47e-4
chr3-112119372-TAACAAACA-TAACAAACAAACAAACAAACAAACA	chr3	112119372	TAACAAACA	TAACAAACAAACAAACAAACAAACA	1090026.97	PASS	0	none	9e-6	0	134	9e-6
chr3-112123584-T-C	chr3	112123584	T	C	2084197	PASS	0.10429	sas	0.038121	5	134	0.10429
chr3-112123605-T-C	chr3	112123605	T	C	98535	PASS	0.0019192	nfe	0.00118099999999999	2	134	0.0019192
chr3-112123692-C-T	chr3	112123692	C	T	1642548	PASS	0.068897	sas	0.03112500000000001	5	134	0.068897
chr3-112123863-G-C	chr3	112123863	G	C	71413	PASS	0.0086367	nfe	0.004059	3	134	0.0086367
chr3-112128718-A-G	chr3	112128718	A	G	623044	PASS	0.41706	amr	0.14065300000000003	0	0	0.41706
chr3-112128718-A-T	chr3	112128718	A	T	623044	PASS	0	none	0	0	0	1e-6
chr3-112128722-T-C	chr3	112128722	T	C	684130	PASS	0.45147	amr	0.153848	0	0	0.45147
chr3-112128722-T-G	chr3	112128722	T	G	684130	PASS	0	none	9e-6	0	0	9e-6
chr3-112130133-A-C	chr3	112130133	A	C	950060	PASS	0.23111	nfe	0.164328	29	106	0.23111
chr3-112130276-CA-C	chr3	112130276	CA	C	3622125.97	PASS	0.35461	nfe	0.2903299999999994	41	134	0.35461
chr3-112130320-T-A	chr3	112130320	T	A	9809484	PASS	0	none	0	0	134	1e-6
chr3-112130320-T-C	chr3	112130320	T	C	9809484	PASS	0.77467	eas	0.6629870000000003	76	134	0.77467
chr3-112130395-C-T	chr3	112130395	C	T	38560	PASS	0.040593	amr	0.00142399999999999	1	134	0.040593
chr3-112130650-T-G	chr3	112130650	T	G	428698	PASS	0.028172	nfe	0.02504800000000002	6	134	0.028172
chr3-112132970-C-T	chr3	112132970	C	T	4108257	PASS	0.47885	amr	0.38902499999999984	48	134	0.47885
chr3-112133043-A-G	chr3	112133043	A	G	6096007	PASS	0.44695	amr	0.3407039999999993	42	134	0.44695
chr3-112133150-G-A	chr3	112133150	G	A	684134	PASS	0.061382	sas	0.02982300000000001	5	134	0.061382
chr3-112133466-G-A	chr3	112133466	G	A	108394	PASS	0.048363	sas	0.02566300000000001	2	66	0.048363
chr3-112133712-T-G	chr3	112133712	T	G	1121	PASS	0	none	5.160000000000003e-4	0	0	5.160000000000003e-4
chr3-112140820-A-G	chr3	112140820	A	G	188629	PASS	0.30705	nfe	0.093791	1	2	0.30705
chr3-112140887-C-A	chr3	112140887	C	A	383984	PASS	0	none	9e-6	0	10	9e-6
chr3-112140887-C-G	chr3	112140887	C	G	383984	PASS	0.36453	eas	0.153487	1	10	0.36453
chr3-112141375-A-G	chr3	112141375	A	G	3502634	PASS	0.46805	amr	0.38834899999999983	49	134	0.46805
chr3-112151274-A-G	chr3	112151274	A	G	720247	PASS	0.0841	sas	0.03503800000000002	0	0	0.0841
chr3-112151381-C-T	chr3	112151381	C	T	9192630	PASS	0.39557	eas	0.248717	0	0	0.39557
chr3-112151594-T-C	chr3	112151594	T	C	17103	PASS	8.2472e-4	nfe	7.030000000000006e-4	1	102	8.2472e-4
chr3-112152031-A-G	chr3	112152031	A	G	153596	PASS	0.014518	mid	0.01071199999999998	1	134	0.014518
chr3-112154955-T-C	chr3	112154955	T	C	51054	PASS	0.0054953	nfe	0.00254	1	134	0.0054953
chr3-112155055-TAAA-*	chr3	112155055	TAAA	*	7098258	ExcessHet	0	none	0.00127699999999999	0	126	0.00127699999999999
chr3-112155055-TAAA-AAAA	chr3	112155055	TAAA	AAAA	7098258	ExcessHet	0	none	7.980000000000003e-4	0	126	7.980000000000003e-4
chr3-112155055-TAAA-T	chr3	112155055	TAAA	T	7098258	ExcessHet	1.242e-5	nfe	7.099999999999998e-5	0	126	7.099999999999998e-5
chr3-112155055-TAAA-TA	chr3	112155055	TAAA	TA	7098258	ExcessHet	0	none	3.6000000000000035e-4	0	126	3.6000000000000035e-4
chr3-112155055-TAAA-TAA	chr3	112155055	TAAA	TAA	7098258	ExcessHet	0	none	0.01759	0	126	0.01759
chr3-112155055-TAAA-TAAAA	chr3	112155055	TAAA	TAAAA	7098258	ExcessHet	0	none	0.4704449999999994	64	126	0.4704449999999994
chr3-112155055-TAAA-TAAAAA	chr3	112155055	TAAA	TAAAAA	7098258	ExcessHet	0	none	0.17501100000000003	13	126	0.17501100000000003
chr3-112155055-TAAA-TAAAAAA	chr3	112155055	TAAA	TAAAAAA	7098258	ExcessHet	0	none	0.01125899999999999	1	126	0.01125899999999999
chr3-112155055-TAAA-TAAAAAAA	chr3	112155055	TAAA	TAAAAAAA	7098258	ExcessHet	0	none	0.00108399999999999	0	126	0.00108399999999999
chr3-112155055-TAAA-TAAAAAAAA	chr3	112155055	TAAA	TAAAAAAAA	7098258	ExcessHet	0	none	7.099999999999998e-5	0	126	7.099999999999998e-5
chr3-112155055-TAAA-TAAAAAAAAAA	chr3	112155055	TAAA	TAAAAAAAAAA	7098258	ExcessHet	0	none	0	0	126	1e-6
chr3-112155149-C-T	chr3	112155149	C	T	2675051	PASS	0.37669	amr	0.2698239999999998	30	132	0.37669
chr3-112167473-A-G	chr3	112167473	A	G	100088	PASS	0.017837	nfe	0.00984999999999999	3	134	0.017837
chr3-112168842-T-G	chr3	112168842	T	G	4771	PASS	6.8404e-4	nfe	1.88e-4	1	134	6.8404e-4
chr3-112168941-A-G	chr3	112168941	A	G	1029963	PASS	0.086076	sas	0.05087100000000001	11	134	0.086076
chr3-112168945-C-A	chr3	112168945	C	A	1200232	PASS	0.095523	nfe	0.07104	13	134	0.095523
chr3-112169290-A-T	chr3	112169290	A	T	125722	PASS	0.0087788	nfe	0.006112	1	134	0.0087788
chr3-112179540-A-G	chr3	112179540	A	G	1990744	PASS	0.20538	eas	0.094799	16	134	0.20538
chr3-112179655-G-A	chr3	112179655	G	A	2173	PASS	1.9107e-4	nfe	0	2	134	1.9107e-4
chr3-112182252-T-C	chr3	112182252	T	C	685709	PASS	0.089428	sas	0.04707900000000001	10	134	0.089428
chr3-112185339-TAAAA-T	chr3	112185339	TAAAA	T	119932.97	ExcessHet	3.661e-4	afr	0	0	112	3.661e-4
chr3-112185339-TAAAA-TAA	chr3	112185339	TAAAA	TAA	119932.97	ExcessHet	0	none	2.2000000000000003e-5	0	112	2.2000000000000003e-5
chr3-112185339-TAAAA-TAAA	chr3	112185339	TAAAA	TAAA	119932.97	ExcessHet	0	none	0.08053300000000002	12	112	0.08053300000000002
chr3-112185339-TAAAA-TAAAAA	chr3	112185339	TAAAA	TAAAAA	119932.97	ExcessHet	0	none	0.01316499999999998	3	112	0.01316499999999998
chr3-112185339-TAAAA-TAAAAAA	chr3	112185339	TAAAA	TAAAAAA	119932.97	ExcessHet	0	none	9e-6	0	112	9e-6
chr3-112185398-A-G	chr3	112185398	A	G	27064965	VQSRTrancheSNP99.80to99.90	0.9974	nfe	0.9769360000000004	134	134	0.9974
chr3-112185692-C-T	chr3	112185692	C	T	22001690	PASS	0.42896	eas	0.33567899999999984	42	134	0.42896
chr3-112185856-C-A	chr3	112185856	C	A	4278962	PASS	0.20295	eas	0.09531	16	134	0.20295
chr3-112199204-T-C	chr3	112199204	T	C	625494	PASS	0.23583	eas	0.088756	16	132	0.23583
chr3-112199337-C-A	chr3	112199337	C	A	361	PASS	3.14e-6	nfe	0	1	134	3.14e-6
chr3-112199368-C-A	chr3	112199368	C	A	5484469	PASS	0	none	0	0	134	1e-6
chr3-112199368-C-T	chr3	112199368	C	T	5484469	PASS	0.38227	amr	0.2788009999999995	30	134	0.38227
chr3-112199369-A-G	chr3	112199369	A	G	15655836	PASS	0.98346	eas	0.7687320000000003	99	134	0.98346
chr3-112200805-T-A	chr3	112200805	T	A	69722	PASS	0.018821	sas	0.003651	1	134	0.018821
chr3-112200914-C-T	chr3	112200914	C	T	9747011	PASS	0.98351	eas	0.7514260000000005	99	134	0.98351
chr3-112202163-A-G	chr3	112202163	A	G	4818068	PASS	0.36892	amr	0.27815299999999954	30	134	0.36892
chr3-112202269-C-A	chr3	112202269	C	A	7584418	PASS	0.38364	amr	0.27934099999999956	30	134	0.38364
chr3-112202378-G-T	chr3	112202378	G	T	17674530	PASS	0.98343	eas	0.7680550000000003	99	134	0.98343
chr3-112204200-G-A	chr3	112204200	G	A	7706747	PASS	0.98349	eas	0.7554340000000006	99	134	0.98349
chr3-112204276-G-A	chr3	112204276	G	A	12352995	PASS	0.98345	eas	0.7659430000000002	99	134	0.98345
chr3-112208062-G-A	chr3	112208062	G	A	704735	PASS	0.20811	eas	0.08784900000000001	16	134	0.20811
chr3-112208103-G-A	chr3	112208103	G	A	1600464	PASS	0.23901	nfe	0.193768	35	134	0.23901
chr3-112217352-AC-A	chr3	112217352	AC	A	2698.97	PASS	1.0968e-4	nfe	0.002414	0	132	0.002414
chr3-112217353-C-*	chr3	112217353	C	*	7889914	PASS	0	none	0.00214	0	132	0.00214
chr3-112217353-C-A	chr3	112217353	C	A	7889914	PASS	0.98268	eas	0.7530910000000005	97	132	0.98268
chr3-112217360-T-*	chr3	112217360	T	*	1942256	PASS	0	none	0	0	134	1e-6
chr3-112217360-T-A	chr3	112217360	T	A	1942256	PASS	0.23746	nfe	0.198081	35	134	0.23746
chr3-112217644-A-G	chr3	112217644	A	G	6742182	PASS	0.98349	eas	0.7566260000000007	98	134	0.98349
chr3-112217644-A-T	chr3	112217644	A	T	6742182	PASS	0	none	0	0	134	1e-6
chr3-112231317-T-A	chr3	112231317	T	A	210663	PASS	0.017482	sas	0.00878199999999999	1	134	0.017482
chr3-112231520-C-G	chr3	112231520	C	G	6022520	PASS	0.33975	afr	0.3061819999999994	51	134	0.33975
chr3-112231535-ATTG-A	chr3	112231535	ATTG	A	663382.97	PASS	0.10048	sas	0.028708	2	134	0.10048
chr3-112231536-T-*	chr3	112231536	T	*	1918	PASS	0	none	0.028708	2	134	0.028708
chr3-112231536-T-A	chr3	112231536	T	A	1918	PASS	1.061e-5	amr	2.2000000000000003e-5	0	134	2.2000000000000003e-5
chr3-112239730-C-T	chr3	112239730	C	T	2072680	PASS	0.24477	nfe	0.191935	35	134	0.24477
chr3-112239832-T-C	chr3	112239832	T	C	5769947	PASS	0.42796	eas	0.33616599999999985	42	134	0.42796
chr3-112240015-C-A	chr3	112240015	C	A	5768373	PASS	0.42746	eas	0.3360839999999999	42	134	0.42746
chr3-112243927-T-A	chr3	112243927	T	A	3223759	PASS	1.33e-6	nfe	2.2000000000000003e-5	0	134	2.2000000000000003e-5
chr3-112243927-T-C	chr3	112243927	T	C	3223759	PASS	0.43319	eas	0.33246399999999976	42	134	0.43319
chr3-112243927-T-G	chr3	112243927	T	G	3223759	PASS	0	none	0	0	134	1e-6
chr3-112244004-T-A	chr3	112244004	T	A	3999283	PASS	0	none	0	0	134	1e-6
chr3-112244004-T-C	chr3	112244004	T	C	3999283	PASS	0.37901	amr	0.273942	30	134	0.37901
chr3-112244199-G-T	chr3	112244199	G	T	1600409	PASS	0.35553	amr	0.247074	29	128	0.35553
chr3-112262849-CA-C	chr3	112262849	CA	C	5663100.97	PASS	0.75424	eas	0.5616710000000001	72	134	0.75424
chr3-112262850-A-*	chr3	112262850	A	*	829	PASS	0	none	0.5616710000000001	72	134	0.5616710000000001
chr3-112262850-A-G	chr3	112262850	A	G	829	PASS	0	none	0	0	134	1e-6
chr3-112262857-C-*	chr3	112262857	C	*	5894270	PASS	0	none	5.2999999999999994e-5	0	134	5.2999999999999994e-5
chr3-112262857-C-T	chr3	112262857	C	T	5894270	PASS	0.75618	eas	0.5623470000000002	72	134	0.75618
chr3-112263002-C-T	chr3	112263002	C	T	11178993	PASS	0.77298	eas	0.6150710000000001	72	134	0.77298
chr3-112263026-G-A	chr3	112263026	G	A	1097	PASS	0	none	0	1	134	1e-6
chr3-112263031-T-C	chr3	112263031	T	C	10834848	PASS	0.7731	eas	0.6147460000000001	72	134	0.7731
chr3-112263031-T-G	chr3	112263031	T	G	10834848	PASS	0	none	0	0	134	1e-6
chr3-112263077-T-A	chr3	112263077	T	A	8285242	PASS	0	none	0	0	134	1e-6
chr3-112263077-T-C	chr3	112263077	T	C	8285242	PASS	0.76746	eas	0.607708	72	134	0.76746
chr3-112263227-C-A	chr3	112263227	C	A	1698328	PASS	0.31843	amr	0.246224	30	134	0.31843
chr3-112263227-C-T	chr3	112263227	C	T	1698328	PASS	0	none	0	0	134	1e-6
chr3-112264118-C-T	chr3	112264118	C	T	109758	PASS	0.054033	nfe	0.022145	3	106	0.054033
chr3-112264310-G-A	chr3	112264310	G	A	2009688	PASS	0.23309	nfe	0.191531	35	134	0.23309
chr3-112264310-G-T	chr3	112264310	G	T	2009688	PASS	0	none	2.2000000000000003e-5	0	134	2.2000000000000003e-5
chr3-112264350-C-T	chr3	112264350	C	T	5915528	PASS	0.768	eas	0.5892760000000005	72	134	0.768
chr3-112264473-T-G	chr3	112264473	T	G	33765	PASS	0.017231	nfe	0.006727	3	108	0.017231
chr3-112266123-T-C	chr3	112266123	T	C	10071856	PASS	0.99739	nfe	0.9747680000000004	134	134	0.99739
chr3-112266201-G-A	chr3	112266201	G	A	6372726	PASS	0.42878	eas	0.3367059999999999	42	134	0.42878
chr3-112266260-T-C	chr3	112266260	T	C	6353141	PASS	0.38351	amr	0.2766149999999994	30	134	0.38351
chr3-112269807-T-G	chr3	112269807	T	G	68769	PASS	0.018937	nfe	0.00922399999999998	4	134	0.018937
chr3-112270145-T-A	chr3	112270145	T	A	3029440	PASS	0	none	9e-6	0	134	9e-6
chr3-112270145-T-G	chr3	112270145	T	G	3029440	PASS	0.4299	eas	0.32481899999999947	42	134	0.4299
chr3-112274844-TC-T	chr3	112274844	TC	T	3239532.97	PASS	0.37384	amr	0.2670859999999996	30	134	0.37384
chr3-112274869-G-A	chr3	112274869	G	A	9243178	PASS	0.98359	eas	0.7667280000000002	100	134	0.98359
chr3-112275068-A-G	chr3	112275068	A	G	4052750	PASS	0.42841	eas	0.32607999999999954	42	130	0.42841
chr3-112277574-C-T	chr3	112277574	C	T	1879274	PASS	0.36207	amr	0.249435	30	134	0.36207
chr3-112277707-T-C	chr3	112277707	T	C	4091893	PASS	0.37844	amr	0.27324	30	134	0.37844
chr3-112277707-T-G	chr3	112277707	T	G	4091893	PASS	6.716e-5	sas	0	0	134	6.716e-5
chr3-112277737-T-G	chr3	112277737	T	G	1155	PASS	1.5974e-4	nfe	0	1	134	1.5974e-4
chr3-112277879-A-G	chr3	112277879	A	G	2147720	PASS	0.21349	sas	0.155621	28	134	0.21349
chr3-112277883-G-A	chr3	112277883	G	A	3592958	PASS	0.37396	amr	0.2725109999999999	30	134	0.37396
chr3-112278663-T-A	chr3	112278663	T	A	2664316	PASS	0.37237	amr	0.26914899999999975	30	132	0.37237
chr3-112278884-C-CTCATTTAT	chr3	112278884	C	CTCATTTAT	1297996.97	PASS	0.25031	eas	0.049295	4	134	0.25031
chr3-112278944-G-A	chr3	112278944	G	A	3193476	PASS	0.3762	amr	0.27040299999999984	29	130	0.3762
chr3-112279047-G-T	chr3	112279047	G	T	168240	PASS	0.027041	nfe	0.020912	6	122	0.027041
chr3-112280889-A-AATTGTTTTCT	chr3	112280889	A	AATTGTTTTCT	18257768.97	PASS	2.0774e-4	eas	9e-6	0	134	2.0774e-4
chr3-112280889-A-ACTTGTTTTCT	chr3	112280889	A	ACTTGTTTTCT	18257768.97	PASS	0.77143	eas	0.6036750000000007	72	134	0.77143
chr3-112286576-T-C	chr3	112286576	T	C	5752214	PASS	0.98918	eas	0.6730590000000006	85	134	0.98918
chr3-112286665-C-T	chr3	112286665	C	T	73662	PASS	0.060483	afr	0.004186	1	134	0.060483
chr3-112286844-C-G	chr3	112286844	C	G	935486	PASS	0.21525	eas	0.08133200000000002	9	134	0.21525
chr3-112332580-G-A	chr3	112332580	G	A	621507	PASS	1.4622e-4	amr	0	0	0	1.4622e-4
chr3-112332580-G-T	chr3	112332580	G	T	621507	PASS	0.32284	nfe	0.173276	0	0	0.32284
chr3-112332777-TAAAA-*	chr3	112332777	TAAAA	*	1152234	PASS	0	none	8.9e-5	0	12	8.9e-5
chr3-112332777-TAAAA-AAAAA	chr3	112332777	TAAAA	AAAAA	1152234	PASS	0	none	8.9e-5	0	12	8.9e-5
chr3-112332777-TAAAA-T	chr3	112332777	TAAAA	T	1152234	PASS	0	none	5.2999999999999994e-5	0	12	5.2999999999999994e-5
chr3-112332777-TAAAA-TA	chr3	112332777	TAAAA	TA	1152234	PASS	0	none	0.00890799999999999	1	12	0.00890799999999999
chr3-112332777-TAAAA-TAA	chr3	112332777	TAAAA	TAA	1152234	PASS	0	none	0.17639300000000002	4	12	0.17639300000000002
chr3-112332777-TAAAA-TAAA	chr3	112332777	TAAAA	TAAA	1152234	PASS	0	none	0.29523699999999975	6	12	0.29523699999999975
chr3-112332777-TAAAA-TAAAAA	chr3	112332777	TAAAA	TAAAAA	1152234	PASS	0	none	0.00151699999999999	0	12	0.00151699999999999
chr3-112332777-TAAAA-TAAAAAA	chr3	112332777	TAAAA	TAAAAAA	1152234	PASS	0	none	0	0	12	1e-6
chr3-112332780-A-*	chr3	112332780	A	*	67	PASS	0	none	0.01420099999999999	0	8	0.01420099999999999
chr3-112332780-A-T	chr3	112332780	A	T	67	PASS	0	none	1.6699999999999994e-4	0	8	1.6699999999999994e-4
chr3-112332846-G-T	chr3	112332846	G	T	4238101	PASS	0.9439	eas	0.8304800000000001	79	88	0.9439
chr3-112332911-GAA-AAA	chr3	112332911	GAA	AAA	1568378	ExcessHet	0	none	3.6999999999999985e-5	0	112	3.6999999999999985e-5
chr3-112332911-GAA-G	chr3	112332911	GAA	G	1568378	ExcessHet	1.564e-5	nfe	1.88e-4	0	112	1.88e-4
chr3-112332911-GAA-GA	chr3	112332911	GAA	GA	1568378	ExcessHet	0	none	0.04049400000000002	3	112	0.04049400000000002
chr3-112332911-GAA-GAAA	chr3	112332911	GAA	GAAA	1568378	ExcessHet	0	none	0.2851639999999999	40	112	0.2851639999999999
chr3-112332911-GAA-GAAAA	chr3	112332911	GAA	GAAAA	1568378	ExcessHet	0	none	0.018425	2	112	0.018425
chr3-112332911-GAA-GAAAAA	chr3	112332911	GAA	GAAAAA	1568378	ExcessHet	0	none	1.27e-4	0	112	1.27e-4
chr3-112332912-A-*	chr3	112332912	A	*	880	PASS	0	none	0.04071000000000002	3	90	0.04071000000000002
chr3-112332912-A-G	chr3	112332912	A	G	880	PASS	0.013192	eas	7.099999999999998e-5	0	90	0.013192
chr3-112332925-AT-A	chr3	112332925	AT	A	22287	ExcessHet	0.0031936	eas	0.005003	0	116	0.005003
chr3-112332925-AT-ATT	chr3	112332925	AT	ATT	22287	ExcessHet	0	none	0.01914000000000001	2	116	0.01914000000000001
chr3-112332925-AT-ATTT	chr3	112332925	AT	ATTT	22287	ExcessHet	0	none	5.2999999999999994e-5	0	116	5.2999999999999994e-5
chr3-112332925-AT-TT	chr3	112332925	AT	TT	22287	ExcessHet	0	none	2.2000000000000003e-5	0	116	2.2000000000000003e-5
chr3-112333256-G-T	chr3	112333256	G	T	9382693	PASS	0.37393	nfe	0.320227	47	134	0.37393
chr3-112333273-G-A	chr3	112333273	G	A	655494	PASS	0.0407	nfe	0.026108	4	134	0.0407
chr3-112333326-T-C	chr3	112333326	T	C	22034014	PASS	0.99822	nfe	0.982437	134	134	0.99822
chr3-112340921-C-G	chr3	112340921	C	G	13726292	PASS	0.75426	afr	0.5700870000000002	75	134	0.75426
chr3-112344858-T-C	chr3	112344858	T	C	1531201	PASS	0.24883	sas	0.101673	14	134	0.24883
chr3-112344858-T-TTTC	chr3	112344858	T	TTTC	1531201	PASS	0	none	2.2000000000000003e-5	0	134	2.2000000000000003e-5
chr3-112344918-G-A	chr3	112344918	G	A	155412	PASS	0.01587	nfe	0.00787199999999998	1	134	0.01587
chr3-112345003-C-A	chr3	112345003	C	A	14088118	PASS	0.37135	nfe	0.3175799999999999	44	134	0.37135
chr3-112345124-T-C	chr3	112345124	T	C	111204	PASS	0.0035811	nfe	0.00164499999999999	1	134	0.0035811
chr3-112345233-C-T	chr3	112345233	C	T	1100	PASS	0	none	0	1	134	1e-6
chr3-112345357-G-A	chr3	112345357	G	A	489798	PASS	0.03223	nfe	0.02136800000000002	2	134	0.03223
chr3-112345416-T-A	chr3	112345416	T	A	2591629	PASS	0.24996	sas	0.103977	14	132	0.24996
chr3-112345419-T-C	chr3	112345419	T	C	2377445	PASS	0.24689	sas	0.09211	13	132	0.24689
chr3-112347513-C-T	chr3	112347513	C	T	5423943	PASS	0.28507	nfe	0.235215	34	134	0.28507
chr3-112347520-C-T	chr3	112347520	C	T	505	PASS	3e-7	nfe	0	1	134	1e-6
chr3-112347715-G-A	chr3	112347715	G	A	4867292	PASS	0.29735	afr	0.115456	14	134	0.29735
chr3-112349593-C-T	chr3	112349593	C	T	796481	PASS	0.26956	afr	0.10822700000000005	14	134	0.26956
chr3-112349647-T-TCTATTGCTTTATCA	chr3	112349647	T	TCTATTGCTTTATCA	1885469.97	VQSRTrancheINDEL96.00to97.00	0.27941	afr	0.114703	14	134	0.27941
chr3-112349656-C-*	chr3	112349656	C	*	461701	PASS	0	none	7.099999999999998e-5	0	134	7.099999999999998e-5
chr3-112349656-C-T	chr3	112349656	C	T	461701	PASS	0.064645	nfe	0.03958600000000001	6	134	0.064645
chr3-112349670-C-T	chr3	112349670	C	T	1436290	PASS	0.25049	sas	0.109167	13	134	0.25049
chr3-112361972-GA-AA	chr3	112361972	GA	AA	15694	PASS	0	none	0.00173699999999999	0	14	0.00173699999999999
chr3-112361972-GA-G	chr3	112361972	GA	G	15694	PASS	1.0693e-4	nfe	1.27e-4	0	14	1.27e-4
chr3-112361972-GA-GAA	chr3	112361972	GA	GAA	15694	PASS	0	none	0.006968	0	14	0.006968
chr3-112361972-GA-GAAA	chr3	112361972	GA	GAAA	15694	PASS	0	none	9e-6	0	14	9e-6
chr3-112361972-GA-TA	chr3	112361972	GA	TA	15694	PASS	0	none	0	0	14	1e-6
chr3-112397039-C-A	chr3	112397039	C	A	6515	PASS	0.059227	nfe	0.004706	0	0	0.059227
chr3-112463893-A-G	chr3	112463893	A	G	609377	PASS	0.71714	eas	0.093889	21	114	0.71714
chr3-112463893-A-T	chr3	112463893	A	T	609377	PASS	0.0070646	eas	0.002739	1	114	0.0070646
chr3-112463895-G-T	chr3	112463895	G	T	9543	VQSRTrancheSNP99.80to99.90	0.011558	nfe	0.00985999999999998	2	72	0.011558
chr3-112463906-T-G	chr3	112463906	T	G	470	PASS	1.117e-4	nfe	5.180000000000002e-4	0	110	5.180000000000002e-4
chr3-112463911-G-T	chr3	112463911	G	T	498	PASS	2.0124e-4	nfe	8.440000000000002e-4	0	98	8.440000000000002e-4
chr3-112463915-C-A	chr3	112463915	C	A	1191	PASS	2.3506e-4	nfe	0.00117899999999999	2	94	0.00117899999999999
chr3-112463922-C-A	chr3	112463922	C	A	2365	PASS	0.0010106	amr	0.002013	2	96	0.002013
chr3-112463927-C-A	chr3	112463927	C	A	2163	PASS	0.0011485	afr	0.002212	0	90	0.002212
chr3-112463927-C-G	chr3	112463927	C	G	2163	PASS	0	none	0	0	90	1e-6
chr3-112463930-G-T	chr3	112463930	G	T	1356	PASS	6.3258e-4	afr	0.00154399999999999	1	86	0.00154399999999999
chr3-112463939-T-*	chr3	112463939	T	*	976	PASS	0	none	0	0	68	1e-6
chr3-112463939-T-A	chr3	112463939	T	A	976	PASS	0.0013582	afr	0.00115399999999999	2	68	0.0013582
chr3-112463939-T-G	chr3	112463939	T	G	976	PASS	0	none	0	0	68	1e-6
chr3-112463968-G-T	chr3	112463968	G	T	1026	PASS	0.0015206	nfe	5.630000000000005e-4	1	74	0.0015206
chr3-112464008-C-T	chr3	112464008	C	T	28161	PASS	0.010707	nfe	0.00176799999999999	1	134	0.010707
chr3-112464082-C-T	chr3	112464082	C	T	8730570	PASS	0.99551	nfe	0.33254499999999976	133	134	0.99551
chr3-112464148-G-A	chr3	112464148	G	A	468487	PASS	0.08426	afr	0.02065500000000001	7	134	0.08426
chr3-112464184-T-C	chr3	112464184	T	C	3039	PASS	1.9084e-4	nfe	3.6999999999999985e-5	1	134	1.9084e-4
chr3-112464513-T-G	chr3	112464513	T	G	112338	PASS	0.14065	afr	0.02373600000000002	5	72	0.14065
chr3-112464798-AACACACAC-A	chr3	112464798	AACACACAC	A	13064	PASS	0	none	9e-6	0	0	9e-6
chr3-112464798-AACACACAC-AAC	chr3	112464798	AACACACAC	AAC	13064	PASS	0	none	2.2000000000000003e-5	0	0	2.2000000000000003e-5
chr3-112464798-AACACACAC-AACAC	chr3	112464798	AACACACAC	AACAC	13064	PASS	0	none	2.2899999999999996e-4	0	0	2.2899999999999996e-4
chr3-112464798-AACACACAC-AACACAC	chr3	112464798	AACACACAC	AACACAC	13064	PASS	0	none	0.002932	0	0	0.002932
chr3-112464798-AACACACAC-AACACACACAC	chr3	112464798	AACACACAC	AACACACACAC	13064	PASS	0	none	0.004655	0	0	0.004655
chr3-112464798-AACACACAC-AACACACACACAC	chr3	112464798	AACACACAC	AACACACACACAC	13064	PASS	0	none	2.500000000000001e-4	0	0	2.500000000000001e-4
chr3-112464798-AACACACAC-CACACACAC	chr3	112464798	AACACACAC	CACACACAC	13064	PASS	0	none	9e-6	0	0	9e-6
chr3-112465925-A-G	chr3	112465925	A	G	639382	PASS	0.20163	afr	0.07656	4	134	0.20163
chr3-112466080-A-AG	chr3	112466080	A	AG	15294185	PASS	0	none	0	0	134	1e-6
chr3-112466080-A-G	chr3	112466080	A	G	15294185	PASS	0.9621	nfe	0.8560630000000005	129	134	0.9621
chr3-112466178-G-A	chr3	112466178	G	A	25821036	PASS	0.95908	nfe	0.8411910000000006	129	134	0.95908
chr3-112466443-T-C	chr3	112466443	T	C	53376	PASS	0.0063876	nfe	0.003397	2	134	0.0063876
chr3-112469627-A-*	chr3	112469627	A	*	49095.97	PASS	0	none	0.002606	0	4	0.002606
chr3-112469627-A-ACATAGAATATG	chr3	112469627	A	ACATAGAATATG	49095.97	PASS	2.8742e-4	nfe	2.2000000000000003e-5	0	4	2.8742e-4
chr3-112469627-A-AG	chr3	112469627	A	AG	49095.97	PASS	0.0027742	nfe	3.810000000000003e-4	0	4	0.0027742
chr3-112469627-A-AGAATATG	chr3	112469627	A	AGAATATG	49095.97	PASS	0	none	0	0	4	1e-6
chr3-112469627-A-AGATAGTACATAGAATATG	chr3	112469627	A	AGATAGTACATAGAATATG	49095.97	PASS	0	none	0	0	4	1e-6
chr3-112469627-A-AGTACATAGAATATG	chr3	112469627	A	AGTACATAGAATATG	49095.97	PASS	0.28197	nfe	0.01443799999999999	1	4	0.28197
chr3-112469627-A-AGTACATAGAATATGTATATAC	chr3	112469627	A	AGTACATAGAATATGTATATAC	49095.97	PASS	0	none	2.2000000000000003e-5	0	4	2.2000000000000003e-5
chr3-112469627-A-ATAGTACAGAGAATATGTATATAC	chr3	112469627	A	ATAGTACAGAGAATATGTATATAC	49095.97	PASS	0	none	0	0	4	1e-6
chr3-112469627-A-ATAGTACATAGAATATGTATATAC	chr3	112469627	A	ATAGTACATAGAATATGTATATAC	49095.97	PASS	0.0017329	nfe	2.720000000000003e-4	0	4	0.0017329
chr3-112469627-A-ATATAGTACATAGAATATGTATATAC	chr3	112469627	A	ATATAGTACATAGAATATGTATATAC	49095.97	PASS	1.4982e-4	nfe	0	0	4	1.4982e-4
chr3-112469627-A-ATATATAGTACATAGAATATGTATATAC	chr3	112469627	A	ATATATAGTACATAGAATATGTATATAC	49095.97	PASS	0	none	0	0	4	1e-6
chr3-112469627-A-ATCG	chr3	112469627	A	ATCG	49095.97	PASS	8.989e-5	nfe	0	0	4	8.989e-5
chr3-112469628-T-*	chr3	112469628	T	*	2164.97	PASS	0	none	8.190000000000003e-4	0	8	8.190000000000003e-4
chr3-112469628-T-TCGTAC	chr3	112469628	T	TCGTAC	2164.97	PASS	0.0084062	nfe	3.590000000000004e-4	0	8	0.0084062
chr3-112469629-A-*	chr3	112469629	A	*	464053.97	PASS	0	none	6.780000000000002e-4	0	30	6.780000000000002e-4
chr3-112469629-A-ACATAGAATATG	chr3	112469629	A	ACATAGAATATG	464053.97	PASS	0	none	9e-6	0	30	9e-6
chr3-112469629-A-ACATAGAATATGTATATAC	chr3	112469629	A	ACATAGAATATGTATATAC	464053.97	PASS	0.0010587	nfe	3.150000000000005e-4	0	30	0.0010587
chr3-112469629-A-AG	chr3	112469629	A	AG	464053.97	PASS	0.46555	nfe	0.092781	17	30	0.46555
chr3-112469629-A-AGTACATAGAATATG	chr3	112469629	A	AGTACATAGAATATG	464053.97	PASS	0.023933	nfe	0.006662	2	30	0.023933
chr3-112469629-A-AGTACATAGAATATGTATATAC	chr3	112469629	A	AGTACATAGAATATGTATATAC	464053.97	PASS	0.015797	nfe	0.005941	1	30	0.015797
chr3-112469629-A-ATAC	chr3	112469629	A	ATAC	464053.97	PASS	2.105e-5	nfe	9e-6	0	30	2.105e-5
chr3-112469629-A-ATAGTACATAGAATATGTATATAC	chr3	112469629	A	ATAGTACATAGAATATGTATATAC	464053.97	PASS	0.0039201	eas	0.00173799999999999	1	30	0.0039201
chr3-112469629-A-ATATAGTACATAGAATATGTATATAC	chr3	112469629	A	ATATAGTACATAGAATATGTATATAC	464053.97	PASS	1.5812e-4	nfe	1.27e-4	0	30	1.5812e-4
chr3-112469629-A-ATATATAGTACATAGAATATGTATATAC	chr3	112469629	A	ATATATAGTACATAGAATATGTATATAC	464053.97	PASS	0	none	0	0	30	1e-6
chr3-112469629-A-ATCG	chr3	112469629	A	ATCG	464053.97	PASS	8.235e-5	nfe	9e-6	0	30	8.235e-5
chr3-112469630-T-*	chr3	112469630	T	*	77	PASS	0	none	5.170000000000003e-4	0	42	5.170000000000003e-4
chr3-112469630-T-C	chr3	112469630	T	C	77	PASS	0	none	2.2000000000000003e-5	0	42	2.2000000000000003e-5
chr3-112469630-T-TATAGTACATAGAATATGTATATA	chr3	112469630	T	TATAGTACATAGAATATGTATATA	77	PASS	0	none	0	1	42	1e-6
chr3-112469631-A-*	chr3	112469631	A	*	972076	VQSRTrancheINDEL96.00to97.00	0	none	4.940000000000003e-4	0	40	4.940000000000003e-4
chr3-112469631-A-AC	chr3	112469631	A	AC	972076	VQSRTrancheINDEL96.00to97.00	0.0069291	nfe	0.00120199999999999	0	40	0.0069291
chr3-112469631-A-ACAGAGAATATGTATATAC	chr3	112469631	A	ACAGAGAATATGTATATAC	972076	VQSRTrancheINDEL96.00to97.00	0	none	9e-6	0	40	9e-6
chr3-112469631-A-ACATAGAATATGTATATAC	chr3	112469631	A	ACATAGAATATGTATATAC	972076	VQSRTrancheINDEL96.00to97.00	0.44701	nfe	0.091002	25	40	0.44701
chr3-112469631-A-ACATAGAATATGTATATACTATATATATATAGTACATAGAATATGTATATAC	chr3	112469631	A	ACATAGAATATGTATATACTATATATATATAGTACATAGAATATGTATATAC	972076	VQSRTrancheINDEL96.00to97.00	4.178e-5	nfe	2.2000000000000003e-5	0	40	4.178e-5
chr3-112469631-A-ACATAGAATCTGTATATAC	chr3	112469631	A	ACATAGAATCTGTATATAC	972076	VQSRTrancheINDEL96.00to97.00	0	none	9e-6	0	40	9e-6
chr3-112469631-A-AG	chr3	112469631	A	AG	972076	VQSRTrancheINDEL96.00to97.00	0.014691	nfe	0.004762	1	40	0.014691
chr3-112469631-A-AGAATATGTATATAC	chr3	112469631	A	AGAATATGTATATAC	972076	VQSRTrancheINDEL96.00to97.00	0.0071376	nfe	3.590000000000004e-4	0	40	0.0071376
chr3-112469631-A-AGAG	chr3	112469631	A	AGAG	972076	VQSRTrancheINDEL96.00to97.00	0	none	9e-6	0	40	9e-6
chr3-112469631-A-AGAGTACATAGAATATGTATATAC	chr3	112469631	A	AGAGTACATAGAATATGTATATAC	972076	VQSRTrancheINDEL96.00to97.00	0	none	9e-6	0	40	9e-6
chr3-112469631-A-AGTACAGAGAATATGTATATAC	chr3	112469631	A	AGTACAGAGAATATGTATATAC	972076	VQSRTrancheINDEL96.00to97.00	0	none	9e-6	0	40	9e-6
chr3-112469631-A-AGTACATAGAATATG	chr3	112469631	A	AGTACATAGAATATG	972076	VQSRTrancheINDEL96.00to97.00	1.6865e-4	nfe	6.999999999999998e-5	0	40	1.6865e-4
chr3-112469631-A-AGTACATAGAATATGTATATAC	chr3	112469631	A	AGTACATAGAATATGTATATAC	972076	VQSRTrancheINDEL96.00to97.00	0.41071	eas	0.055808	9	40	0.41071
chr3-112469631-A-AGTACATAGAATATGTCTATAC	chr3	112469631	A	AGTACATAGAATATGTCTATAC	972076	VQSRTrancheINDEL96.00to97.00	0	none	9e-6	0	40	9e-6
chr3-112469631-A-AGTACATAGAATGTGTATATAC	chr3	112469631	A	AGTACATAGAATGTGTATATAC	972076	VQSRTrancheINDEL96.00to97.00	0	none	0	0	40	1e-6
chr3-112469631-A-ATAC	chr3	112469631	A	ATAC	972076	VQSRTrancheINDEL96.00to97.00	0.069337	sas	0.01172899999999999	0	40	0.069337
chr3-112469631-A-ATACTATATATATATAGTACATAGAATATGTATATAC	chr3	112469631	A	ATACTATATATATATAGTACATAGAATATGTATATAC	972076	VQSRTrancheINDEL96.00to97.00	0	none	0	0	40	1e-6
chr3-112469631-A-ATACTATATATATATATATATAGTACATAGAATATGTATATAC	chr3	112469631	A	ATACTATATATATATATATATAGTACATAGAATATGTATATAC	972076	VQSRTrancheINDEL96.00to97.00	0	none	0	0	40	1e-6
chr3-112469631-A-ATAGTACATAGAATATGTATATAC	chr3	112469631	A	ATAGTACATAGAATATGTATATAC	972076	VQSRTrancheINDEL96.00to97.00	0.031051	eas	0.006071	0	40	0.031051
chr3-112469631-A-ATATAGTACATAGAATATGTATATAC	chr3	112469631	A	ATATAGTACATAGAATATGTATATAC	972076	VQSRTrancheINDEL96.00to97.00	0.0010232	nfe	2.9400000000000004e-4	0	40	0.0010232
chr3-112469631-A-ATATAGTACATATAATATGTATATAC	chr3	112469631	A	ATATAGTACATATAATATGTATATAC	972076	VQSRTrancheINDEL96.00to97.00	0	none	0	0	40	1e-6
chr3-112469631-A-ATATATAGTACATAGAATATGTATATAC	chr3	112469631	A	ATATATAGTACATAGAATATGTATATAC	972076	VQSRTrancheINDEL96.00to97.00	0	none	9e-6	0	40	9e-6
chr3-112469631-A-ATATTACATAGAATATGTATATAC	chr3	112469631	A	ATATTACATAGAATATGTATATAC	972076	VQSRTrancheINDEL96.00to97.00	0	none	9e-6	0	40	9e-6
chr3-112469631-A-C	chr3	112469631	A	C	972076	VQSRTrancheINDEL96.00to97.00	0	none	2.5100000000000014e-4	0	40	2.5100000000000014e-4
chr3-112469633-A-*	chr3	112469633	A	*	49018.97	VQSRTrancheINDEL95.00to96.00	0	none	4.0400000000000006e-4	0	18	4.0400000000000006e-4
chr3-112469633-A-AC	chr3	112469633	A	AC	49018.97	VQSRTrancheINDEL95.00to96.00	0.0034835	nfe	9.140000000000004e-4	1	18	0.0034835
chr3-112469633-A-ACATAGAATATGTATATAC	chr3	112469633	A	ACATAGAATATGTATATAC	49018.97	VQSRTrancheINDEL95.00to96.00	0.03503	nfe	0.004939	2	18	0.03503
chr3-112469633-A-AGTACATAGAATATGTATATAC	chr3	112469633	A	AGTACATAGAATATGTATATAC	49018.97	VQSRTrancheINDEL95.00to96.00	0.0024684	nfe	4.0400000000000006e-4	0	18	0.0024684
chr3-112469633-A-ATAC	chr3	112469633	A	ATAC	49018.97	VQSRTrancheINDEL95.00to96.00	0.075558	nfe	0.007512	3	18	0.075558
chr3-112469633-A-ATACTATATATATATAGTACATAGAATATGTATATAC	chr3	112469633	A	ATACTATATATATATAGTACATAGAATATGTATATAC	49018.97	VQSRTrancheINDEL95.00to96.00	0	none	0	0	18	1e-6
chr3-112469633-A-ATACTATATATATATATATATAGTACATAGAATATGTATATAC	chr3	112469633	A	ATACTATATATATATATATATAGTACATAGAATATGTATATAC	49018.97	VQSRTrancheINDEL95.00to96.00	0	none	0	0	18	1e-6
chr3-112469633-A-ATAGTACATAGAATATGTATATAC	chr3	112469633	A	ATAGTACATAGAATATGTATATAC	49018.97	VQSRTrancheINDEL95.00to96.00	0	none	0	0	18	1e-6
chr3-112469635-A-*	chr3	112469635	A	*	1641.97	VQSRTrancheINDEL95.00to96.00	0	none	4.710000000000004e-4	0	8	4.710000000000004e-4
chr3-112469635-A-AC	chr3	112469635	A	AC	1641.97	VQSRTrancheINDEL95.00to96.00	0.0015052	nfe	2.93e-4	0	8	0.0015052
chr3-112469635-A-ATAC	chr3	112469635	A	ATAC	1641.97	VQSRTrancheINDEL95.00to96.00	6.7533e-4	nfe	6.999999999999998e-5	0	8	6.7533e-4
chr3-112469895-C-A	chr3	112469895	C	A	30632	PASS	0	none	0	0	134	1e-6
chr3-112469895-C-T	chr3	112469895	C	T	30632	PASS	0.0052406	nfe	0.002841	1	134	0.0052406
chr3-112471290-G-T	chr3	112471290	G	T	29273119	PASS	0.99843	nfe	0.9882360000000004	133	134	0.99843
chr3-112499472-TAAAAA-*	chr3	112499472	TAAAAA	*	1028866	ExcessHet	0	none	0.00219	0	132	0.00219
chr3-112499472-TAAAAA-AAAAAA	chr3	112499472	TAAAAA	AAAAAA	1028866	ExcessHet	0	none	0.01147099999999998	0	132	0.01147099999999998
chr3-112499472-TAAAAA-GAAAAA	chr3	112499472	TAAAAA	GAAAAA	1028866	ExcessHet	0	none	0	0	132	1e-6
chr3-112499472-TAAAAA-T	chr3	112499472	TAAAAA	T	1028866	ExcessHet	1.7e-6	nfe	0	0	132	1.7e-6
chr3-112499472-TAAAAA-TA	chr3	112499472	TAAAAA	TA	1028866	ExcessHet	0	none	1.0799999999999996e-4	0	132	1.0799999999999996e-4
chr3-112499472-TAAAAA-TAA	chr3	112499472	TAAAAA	TAA	1028866	ExcessHet	0	none	0.00154599999999999	0	132	0.00154599999999999
chr3-112499472-TAAAAA-TAAA	chr3	112499472	TAAAAA	TAAA	1028866	ExcessHet	0	none	0.022745000000000008	3	132	0.022745000000000008
chr3-112499472-TAAAAA-TAAAA	chr3	112499472	TAAAAA	TAAAA	1028866	ExcessHet	0	none	0.16764	50	132	0.16764
chr3-112499472-TAAAAA-TAAAAAA	chr3	112499472	TAAAAA	TAAAAAA	1028866	ExcessHet	0	none	0.105546	9	132	0.105546
chr3-112499472-TAAAAA-TAAAAAAA	chr3	112499472	TAAAAA	TAAAAAAA	1028866	ExcessHet	0	none	0.02412200000000001	2	132	0.02412200000000001
chr3-112499472-TAAAAA-TAAAAAAAA	chr3	112499472	TAAAAA	TAAAAAAAA	1028866	ExcessHet	0	none	0.00157099999999999	1	132	0.00157099999999999
chr3-112499472-TAAAAA-TAAAAAAAAA	chr3	112499472	TAAAAA	TAAAAAAAAA	1028866	ExcessHet	0	none	1.47e-4	0	132	1.47e-4
chr3-112499472-TAAAAA-TAAAAAAAAAA	chr3	112499472	TAAAAA	TAAAAAAAAAA	1028866	ExcessHet	0	none	9e-6	0	132	9e-6
chr3-112499472-TAAAAA-TAAAAAAAAAAA	chr3	112499472	TAAAAA	TAAAAAAAAAAA	1028866	ExcessHet	0	none	0	0	132	1e-6
chr3-112499474-A-*	chr3	112499474	A	*	254	PASS	0	none	0.024843	4	66	0.024843
chr3-112499474-A-T	chr3	112499474	A	T	254	PASS	2.073e-5	sas	5.2999999999999994e-5	0	66	5.2999999999999994e-5
chr3-112524265-A-C	chr3	112524265	A	C	133569	PASS	0.13579	amr	0.02617200000000002	0	0	0.13579
chr3-112524722-TAAG-*	chr3	112524722	TAAG	*	33464.97	PASS	0	none	0	0	132	1e-6
chr3-112524722-TAAG-T	chr3	112524722	TAAG	T	33464.97	PASS	0.0033673	amr	0.00115599999999999	2	132	0.0033673
chr3-112524788-T-C	chr3	112524788	T	C	3104258	PASS	0.5649	afr	0.149636	10	132	0.5649
chr3-112524789-G-A	chr3	112524789	G	A	23830	PASS	0.025178	afr	0.00157099999999999	1	132	0.025178
chr3-112525051-C-A	chr3	112525051	C	A	462	PASS	0	none	0	1	134	1e-6
chr3-112525077-C-*	chr3	112525077	C	*	16630871	PASS	0	none	0	0	134	1e-6
chr3-112525077-C-T	chr3	112525077	C	T	16630871	PASS	0.91092	nfe	0.8143720000000003	122	134	0.91092
chr3-112525341-CAT-C	chr3	112525341	CAT	C	276240.97	PASS	0.15156	amr	0.03844400000000003	5	86	0.15156
chr3-112532928-C-T	chr3	112532928	C	T	2013321	PASS	0.5475	eas	0.2786329999999995	35	126	0.5475
chr3-112533154-G-A	chr3	112533154	G	A	92232	PASS	0.11805	amr	0.03032300000000001	0	0	0.11805
chr3-112533685-A-G	chr3	112533685	A	G	66616	PASS	0.51436	eas	0.03856600000000002	0	0	0.51436
chr3-112534089-G-A	chr3	112534089	G	A	22205	PASS	0.030417	afr	0.00164499999999999	1	134	0.030417
chr3-112534211-CA-AA	chr3	112534211	CA	AA	8632867	ExcessHet	0	none	9e-6	0	112	9e-6
chr3-112534211-CA-C	chr3	112534211	CA	C	8632867	ExcessHet	0.0023073	amr	0.003168	0	112	0.003168
chr3-112534211-CA-CAA	chr3	112534211	CA	CAA	8632867	ExcessHet	0	none	0.6175970000000001	76	112	0.6175970000000001
chr3-112534211-CA-CAAA	chr3	112534211	CA	CAAA	8632867	ExcessHet	0	none	0.05802500000000001	11	112	0.05802500000000001
chr3-112534211-CA-CAAAA	chr3	112534211	CA	CAAAA	8632867	ExcessHet	0	none	9.640000000000004e-4	0	112	9.640000000000004e-4
chr3-112534211-CA-CAAAAA	chr3	112534211	CA	CAAAAA	8632867	ExcessHet	0	none	9e-6	0	112	9e-6
chr3-112534346-CAAAAA-*	chr3	112534346	CAAAAA	*	4432225	ExcessHet	0	none	0.002339	0	120	0.002339
chr3-112534346-CAAAAA-AAAAAA	chr3	112534346	CAAAAA	AAAAAA	4432225	ExcessHet	0	none	0.01387699999999999	0	120	0.01387699999999999
chr3-112534346-CAAAAA-C	chr3	112534346	CAAAAA	C	4432225	ExcessHet	3.7e-7	nfe	2.2000000000000003e-5	0	120	2.2000000000000003e-5
chr3-112534346-CAAAAA-CA	chr3	112534346	CAAAAA	CA	4432225	ExcessHet	0	none	8.9e-5	0	120	8.9e-5
chr3-112534346-CAAAAA-CAA	chr3	112534346	CAAAAA	CAA	4432225	ExcessHet	0	none	0.00159499999999999	0	120	0.00159499999999999
chr3-112534346-CAAAAA-CAAA	chr3	112534346	CAAAAA	CAAA	4432225	ExcessHet	0	none	0.01698000000000002	0	120	0.01698000000000002
chr3-112534346-CAAAAA-CAAAA	chr3	112534346	CAAAAA	CAAAA	4432225	ExcessHet	0	none	0.12519400000000003	7	120	0.12519400000000003
chr3-112534346-CAAAAA-CAAAAAA	chr3	112534346	CAAAAA	CAAAAAA	4432225	ExcessHet	0	none	0.4200349999999997	58	120	0.4200349999999997
chr3-112534346-CAAAAA-CAAAAAAA	chr3	112534346	CAAAAA	CAAAAAAA	4432225	ExcessHet	0	none	0.040077	5	120	0.040077
chr3-112534346-CAAAAA-CAAAAAAAA	chr3	112534346	CAAAAA	CAAAAAAAA	4432225	ExcessHet	0	none	0.00174199999999999	0	120	0.00174199999999999
chr3-112534346-CAAAAA-CAAAAAAAAA	chr3	112534346	CAAAAA	CAAAAAAAAA	4432225	ExcessHet	0	none	0	0	120	1e-6
chr3-112534346-CAAAAA-CAAAAAAAAAAAAAAA	chr3	112534346	CAAAAA	CAAAAAAAAAAAAAAA	4432225	ExcessHet	0	none	0	0	120	1e-6
chr3-112534346-CAAAAA-TAAAAA	chr3	112534346	CAAAAA	TAAAAA	4432225	ExcessHet	0	none	0	0	120	1e-6
chr3-112534385-G-A	chr3	112534385	G	A	1967	PASS	1.1927e-4	nfe	8.9e-5	0	130	1.1927e-4
chr3-112534385-G-T	chr3	112534385	G	T	1967	PASS	0	none	7.099999999999998e-5	0	130	7.099999999999998e-5
chr3-112534386-AAAG-A	chr3	112534386	AAAG	A	682632.97	PASS	0.09506	nfe	0.06033300000000001	9	134	0.09506
chr3-112534389-GAAGA-*	chr3	112534389	GAAGA	*	201	PASS	0	none	0.06033300000000001	9	134	0.06033300000000001
chr3-112534389-GAAGA-G	chr3	112534389	GAAGA	G	201	PASS	0	none	0	0	134	1e-6
chr3-112534389-GAAGA-TAAGA	chr3	112534389	GAAGA	TAAGA	201	PASS	0	none	2.2000000000000003e-5	0	134	2.2000000000000003e-5
chr3-112534392-G-*	chr3	112534392	G	*	1287	PASS	0	none	0	0	128	1e-6
chr3-112534392-G-A	chr3	112534392	G	A	1287	PASS	0	none	0	0	128	1e-6
chr3-112534392-G-T	chr3	112534392	G	T	1287	PASS	5.729e-5	nfe	1.6699999999999994e-4	0	128	1.6699999999999994e-4
chr3-112534406-C-A	chr3	112534406	C	A	331	PASS	1.286e-5	afr	3.160000000000005e-4	1	118	3.160000000000005e-4
chr3-112534610-T-C	chr3	112534610	T	C	163726	PASS	0.1481	amr	0.03275400000000001	4	54	0.1481
chr3-112534611-C-T	chr3	112534611	C	T	163726	PASS	0.1473	amr	0.03275400000000001	4	54	0.1473
chr3-112534776-TAAAAAA-AAAAAAA	chr3	112534776	TAAAAAA	AAAAAAA	44955	PASS	0	none	9e-6	0	0	9e-6
chr3-112534776-TAAAAAA-T	chr3	112534776	TAAAAAA	T	44955	PASS	0	none	2.2000000000000003e-5	0	0	2.2000000000000003e-5
chr3-112534776-TAAAAAA-TA	chr3	112534776	TAAAAAA	TA	44955	PASS	0	none	3.810000000000003e-4	0	0	3.810000000000003e-4
chr3-112534776-TAAAAAA-TAA	chr3	112534776	TAAAAAA	TAA	44955	PASS	0	none	0.002881	0	0	0.002881
chr3-112534776-TAAAAAA-TAAA	chr3	112534776	TAAAAAA	TAAA	44955	PASS	0	none	0.002381	0	0	0.002381
chr3-112534776-TAAAAAA-TAAAA	chr3	112534776	TAAAAAA	TAAAA	44955	PASS	0	none	0.01035999999999999	0	0	0.01035999999999999
chr3-112534776-TAAAAAA-TAAAAA	chr3	112534776	TAAAAAA	TAAAAA	44955	PASS	0	none	0.01823800000000001	0	0	0.01823800000000001
chr3-112534776-TAAAAAA-TAAAAAAA	chr3	112534776	TAAAAAA	TAAAAAAA	44955	PASS	0	none	1.6699999999999994e-4	0	0	1.6699999999999994e-4
chr3-112534909-G-A	chr3	112534909	G	A	7628	PASS	0	none	0.005089	0	0	0.005089
chr3-112535997-A-G	chr3	112535997	A	G	43736	PASS	0.063647	amr	0.01716100000000001	0	0	0.063647
chr3-112536143-A-*	chr3	112536143	A	*	6616155.97	PASS	0	none	0	0	24	1e-6
chr3-112536143-A-AATC	chr3	112536143	A	AATC	6616155.97	PASS	5.83e-6	nfe	0	0	24	5.83e-6
chr3-112536143-A-AATG	chr3	112536143	A	AATG	6616155.97	PASS	0.98236	nfe	0.8269850000000001	24	24	0.98236
chr3-112536291-GT-*	chr3	112536291	GT	*	995561.97	PASS	0	none	0	0	132	1e-6
chr3-112536291-GT-G	chr3	112536291	GT	G	995561.97	PASS	0.0031923	sas	1.6699999999999994e-4	0	132	0.0031923
chr3-112536291-GT-GTT	chr3	112536291	GT	GTT	995561.97	PASS	0	none	0.146487	9	132	0.146487
chr3-112536291-GT-GTTT	chr3	112536291	GT	GTTT	995561.97	PASS	0	none	4.05e-4	0	132	4.05e-4
chr3-112536291-GT-GTTTAAGTT	chr3	112536291	GT	GTTTAAGTT	995561.97	PASS	0	none	0	0	132	1e-6
chr3-112536660-G-A	chr3	112536660	G	A	707282	PASS	0.18222	amr	0.04635600000000001	6	132	0.18222
chr3-112536863-A-G	chr3	112536863	A	G	3532098	PASS	0.9895	nfe	0.8400150000000005	2	2	0.9895
chr3-112537503-A-AAT	chr3	112537503	A	AAT	291959.97	PASS	0.12258	amr	0.043633	7	130	0.12258
chr3-112537617-A-G	chr3	112537617	A	G	9202	PASS	0.0016348	nfe	7.040000000000005e-4	1	134	0.0016348
chr3-112537783-A-G	chr3	112537783	A	G	2243740	PASS	0.45386	afr	0.09021000000000004	3	134	0.45386
chr3-112537783-A-T	chr3	112537783	A	T	2243740	PASS	0	none	0	0	134	1e-6
chr3-112537990-G-C	chr3	112537990	G	C	400115	PASS	0.039324	nfe	0.022267	5	134	0.039324
chr3-112538444-G-A	chr3	112538444	G	A	5177166	PASS	0.98496	nfe	0.8766440000000005	118	120	0.98496
chr3-112538444-G-C	chr3	112538444	G	C	5177166	PASS	0	none	0	0	120	1e-6
chr3-112538452-G-A	chr3	112538452	G	A	642	PASS	3.65e-6	nfe	0	1	114	3.65e-6
chr3-112538452-G-C	chr3	112538452	G	C	642	PASS	0	none	9e-6	0	114	9e-6
chr3-112538452-G-T	chr3	112538452	G	T	642	PASS	0	none	5.2999999999999994e-5	0	114	5.2999999999999994e-5
chr3-112541689-T-A	chr3	112541689	T	A	1212	PASS	2.7109e-4	nfe	2.2000000000000003e-5	1	132	2.7109e-4
chr3-112541724-G-A	chr3	112541724	G	A	649606	PASS	0.17767	amr	0.04603600000000002	6	132	0.17767
chr3-112541777-C-T	chr3	112541777	C	T	41251	PASS	0.029849	afr	0.00164499999999999	1	134	0.029849
chr3-112544012-A-C	chr3	112544012	A	C	698444	PASS	0.18337	amr	0.05725800000000002	7	134	0.18337
chr3-112544110-T-C	chr3	112544110	T	C	867305	PASS	0.18506	amr	0.05757800000000001	7	134	0.18506
chr3-112548422-T-C	chr3	112548422	T	C	10033138	PASS	0.91297	nfe	0.8130180000000004	122	134	0.91297
chr3-112548498-TA-T	chr3	112548498	TA	T	915375.97	PASS	0.18118	amr	0.04630500000000002	6	134	0.18118
chr3-112548499-A-*	chr3	112548499	A	*	963	PASS	0	none	0.04630500000000002	6	134	0.04630500000000002
chr3-112548499-A-G	chr3	112548499	A	G	963	PASS	5.292e-5	nfe	9e-6	0	134	5.292e-5
chr3-112548676-G-A	chr3	112548676	G	A	19902584	PASS	0.91467	nfe	0.8144270000000003	122	134	0.91467
chr3-112550361-A-G	chr3	112550361	A	G	22325	PASS	0.027746	afr	0.00161999999999999	1	132	0.027746
chr3-112558526-CAA-AAA	chr3	112558526	CAA	AAA	9437	PASS	0	none	5.41e-4	0	130	5.41e-4
chr3-112558526-CAA-C	chr3	112558526	CAA	C	9437	PASS	0	none	0	0	130	1e-6
chr3-112558526-CAA-CA	chr3	112558526	CAA	CA	9437	PASS	0	none	0.005879	0	130	0.005879
chr3-112558526-CAA-CAAA	chr3	112558526	CAA	CAAA	9437	PASS	0	none	0.00154599999999999	0	130	0.00154599999999999
chr3-112558526-CAA-CAAAA	chr3	112558526	CAA	CAAAA	9437	PASS	0	none	0	0	130	1e-6
chr3-112561371-G-A	chr3	112561371	G	A	32187980	PASS	0.91427	nfe	0.8137490000000003	122	134	0.91427
chr3-112561702-G-A	chr3	112561702	G	A	37880	PASS	0.0047188	nfe	0.002339	2	128	0.0047188
chr3-112561859-C-G	chr3	112561859	C	G	6625669	PASS	0.98452	nfe	0.8550590000000003	14	14	0.98452
chr3-112561859-C-T	chr3	112561859	C	T	6625669	PASS	0	none	0	0	14	1e-6
chr3-112564045-A-C	chr3	112564045	A	C	360274	PASS	0.7018	nfe	0.200557	0	0	0.7018
chr3-112569100-TTA-CTA	chr3	112569100	TTA	CTA	41172	PASS	0	none	5.2999999999999994e-5	0	134	5.2999999999999994e-5
chr3-112569100-TTA-T	chr3	112569100	TTA	T	41172	PASS	0.0053108	nfe	0.00214	2	134	0.0053108
chr3-112569389-T-C	chr3	112569389	T	C	15504	PASS	0.0024376	nfe	0.00103599999999999	1	134	0.0024376
chr3-112570473-G-A	chr3	112570473	G	A	10619753	PASS	0.91428	nfe	0.8131260000000002	121	134	0.91428
chr3-112570525-G-A	chr3	112570525	G	A	15392450	PASS	0.91465	nfe	0.8141290000000003	121	134	0.91465
chr3-112570658-C-T	chr3	112570658	C	T	847597	PASS	0.19571	amr	0.05797900000000001	8	134	0.19571
chr3-112570729-ATTTT-A	chr3	112570729	ATTTT	A	1268249	ExcessHet	0	none	0	0	104	1e-6
chr3-112570729-ATTTT-ATT	chr3	112570729	ATTTT	ATT	1268249	ExcessHet	0	none	0.002188	0	104	0.002188
chr3-112570729-ATTTT-ATTT	chr3	112570729	ATTTT	ATTT	1268249	ExcessHet	0	none	0.11608600000000002	21	104	0.11608600000000002
chr3-112570729-ATTTT-ATTTTT	chr3	112570729	ATTTT	ATTTTT	1268249	ExcessHet	0	none	0.180657	15	104	0.180657
chr3-112570729-ATTTT-ATTTTTT	chr3	112570729	ATTTT	ATTTTTT	1268249	ExcessHet	0	none	0.058493	8	104	0.058493
chr3-112570729-ATTTT-ATTTTTTT	chr3	112570729	ATTTT	ATTTTTTT	1268249	ExcessHet	0	none	0.003192	0	104	0.003192
chr3-112570729-ATTTT-ATTTTTTTT	chr3	112570729	ATTTT	ATTTTTTTT	1268249	ExcessHet	0	none	1.88e-4	0	104	1.88e-4
chr3-112570729-ATTTT-TTTTT	chr3	112570729	ATTTT	TTTTT	1268249	ExcessHet	0	none	1.6699999999999994e-4	0	104	1.6699999999999994e-4
chr3-112573827-T-C	chr3	112573827	T	C	29392	PASS	0.029425	afr	0.00171799999999999	1	134	0.029425
chr3-112573827-T-G	chr3	112573827	T	G	29392	PASS	0	none	9e-6	0	134	9e-6
chr3-112580885-A-G	chr3	112580885	A	G	6957915	PASS	0.46481	afr	0.09171300000000002	3	134	0.46481
chr3-112581098-G-A	chr3	112581098	G	A	126650	PASS	0.030375	afr	0.00169399999999999	1	134	0.030375
chr3-112581344-T-C	chr3	112581344	T	C	1460361	PASS	0.17677	amr	0.05736400000000001	8	134	0.17677
chr3-112581359-T-C	chr3	112581359	T	C	100353	PASS	0.007406	nfe	0.004672	1	134	0.007406
chr3-112582611-CCTTTA-C	chr3	112582611	CCTTTA	C	25571324.97	PASS	2.0527e-4	sas	9e-6	0	134	2.0527e-4
chr3-112582611-CCTTTA-CCTAAGTAATCTTTA	chr3	112582611	CCTTTA	CCTAAGTAATCTTTA	25571324.97	PASS	0	none	0	0	134	1e-6
chr3-112582611-CCTTTA-CCTTAGTAATCTTTA	chr3	112582611	CCTTTA	CCTTAGTAATCTTTA	25571324.97	PASS	0	none	0.9748760000000004	132	134	0.9748760000000004
chr3-112582611-CCTTTA-CTTAGTAATCTTTA	chr3	112582611	CCTTTA	CTTAGTAATCTTTA	25571324.97	PASS	0	none	0	0	134	1e-6
chr3-112582746-A-G	chr3	112582746	A	G	1255	PASS	3e-7	nfe	0	1	134	1e-6
chr3-112605025-T-C	chr3	112605025	T	C	36851	PASS	0.13419	afr	0.01116999999999999	0	8	0.13419
chr3-112605207-A-G	chr3	112605207	A	G	286535	PASS	0.12652	amr	0.04035700000000002	7	132	0.12652
chr3-112605458-A-G	chr3	112605458	A	G	244594	PASS	0.0068004	nfe	0.006396	1	134	0.0068004
chr3-112607274-A-G	chr3	112607274	A	G	32527	PASS	0.032217	afr	0.00171799999999999	1	134	0.032217
chr3-112610009-G-C	chr3	112610009	G	C	66791	PASS	0.0048737	nfe	0.00209	2	134	0.0048737
chr3-112610186-GAAA-AAAA	chr3	112610186	GAAA	AAAA	846448	ExcessHet	0	none	0.00830299999999999	0	88	0.00830299999999999
chr3-112610186-GAAA-G	chr3	112610186	GAAA	G	846448	ExcessHet	0	none	0	0	88	1e-6
chr3-112610186-GAAA-GA	chr3	112610186	GAAA	GA	846448	ExcessHet	0	none	0.00171599999999999	0	88	0.00171599999999999
chr3-112610186-GAAA-GAA	chr3	112610186	GAAA	GAA	846448	ExcessHet	0	none	0.105435	7	88	0.105435
chr3-112610186-GAAA-GAAAA	chr3	112610186	GAAA	GAAAA	846448	ExcessHet	0	none	0.233655	27	88	0.233655
chr3-112610186-GAAA-GAAAAA	chr3	112610186	GAAA	GAAAAA	846448	ExcessHet	0	none	0.002913	0	88	0.002913
chr3-112610186-GAAA-GAAAAAA	chr3	112610186	GAAA	GAAAAAA	846448	ExcessHet	0	none	2.2000000000000003e-5	0	88	2.2000000000000003e-5
chr3-112610186-GAAA-GAAAAAAA	chr3	112610186	GAAA	GAAAAAAA	846448	ExcessHet	0	none	0	0	88	1e-6
chr3-112619180-T-C	chr3	112619180	T	C	11181305	PASS	0.8868	nfe	0.8225260000000006	112	134	0.8868
chr3-112637923-T-C	chr3	112637923	T	C	16313612	PASS	0.86111	eas	0.6598200000000003	86	134	0.86111
chr3-112638489-G-*	chr3	112638489	G	*	456500	PASS	0	none	0	0	134	1e-6
chr3-112638489-G-A	chr3	112638489	G	A	456500	PASS	0.012507	nfe	0.006602	2	134	0.012507
chr3-112638516-G-A	chr3	112638516	G	A	2837	PASS	3.343e-5	nfe	0	1	134	3.343e-5
chr3-112638883-C-A	chr3	112638883	C	A	1236592	PASS	0.016328	sas	0.01443399999999999	1	134	0.016328
chr3-112639324-A-T	chr3	112639324	A	T	1537713	PASS	0.024204	afr	0.01535399999999999	1	134	0.024204
chr3-112639417-G-A	chr3	112639417	G	A	315425	PASS	0.045081	afr	0.003778	1	134	0.045081
chr3-112649551-C-T	chr3	112649551	C	T	11336	PASS	0.0038447	afr	4.500000000000005e-4	1	134	0.0038447
chr3-112649624-C-T	chr3	112649624	C	T	421	PASS	0	none	0	1	134	1e-6
chr3-112696792-C-A	chr3	112696792	C	A	5832	VQSRTrancheSNP99.70to99.80	0	none	0	0	132	1e-6
chr3-112696792-C-T	chr3	112696792	C	T	5832	VQSRTrancheSNP99.70to99.80	0.0011123	nfe	4.270000000000005e-4	1	132	0.0011123
chr3-112696805-G-C	chr3	112696805	G	C	6529236	PASS	0.83411	nfe	0.7339180000000007	106	132	0.83411
chr3-112696991-G-A	chr3	112696991	G	A	231566	PASS	0.021769	mid	0.017698	4	134	0.021769
chr3-112696991-G-T	chr3	112696991	G	T	231566	PASS	0.0019224	afr	1.47e-4	0	134	0.0019224
chr3-112697034-T-C	chr3	112697034	T	C	402594	PASS	0.042686	nfe	0.03380900000000002	6	134	0.042686
chr3-112697034-T-G	chr3	112697034	T	G	402594	PASS	0	none	0	0	134	1e-6
chr3-112697060-A-G	chr3	112697060	A	G	406771	PASS	0.18221	afr	0.03750900000000001	5	134	0.18221
chr3-112697155-C-G	chr3	112697155	C	G	116338	VQSRTrancheSNP99.80to99.90	0.02339	nfe	0.01556399999999999	4	132	0.02339
chr3-112736632-C-T	chr3	112736632	C	T	11653	PASS	0.18095	nfe	0.00986599999999998	0	0	0.18095
chr3-112740692-G-A	chr3	112740692	G	A	123129	PASS	0.34158	nfe	0.082238	0	0	0.34158
chr3-112740710-C-T	chr3	112740710	C	T	62428	PASS	0.34158	mid	0.03495900000000001	0	0	0.34158
chr3-112740800-T-C	chr3	112740800	T	C	59572	PASS	0.4976	nfe	0.04605700000000002	0	0	0.4976
chr3-112819724-CTTT-C	chr3	112819724	CTTT	C	6448409	PASS	0	none	0	0	130	1e-6
chr3-112819724-CTTT-CT	chr3	112819724	CTTT	CT	6448409	PASS	0	none	0.002565	0	130	0.002565
chr3-112819724-CTTT-CTT	chr3	112819724	CTTT	CTT	6448409	PASS	0	none	0.6909890000000002	107	130	0.6909890000000002
chr3-112819724-CTTT-CTTTT	chr3	112819724	CTTT	CTTTT	6448409	PASS	0	none	0.003829	0	130	0.003829
chr3-112819724-CTTT-CTTTTT	chr3	112819724	CTTT	CTTTTT	6448409	PASS	0	none	2.2000000000000003e-5	0	130	2.2000000000000003e-5
chr3-112819724-CTTT-CTTTTTTTTTTT	chr3	112819724	CTTT	CTTTTTTTTTTT	6448409	PASS	0	none	7.099999999999998e-5	0	130	7.099999999999998e-5
chr3-112819724-CTTT-CTTTTTTTTTTTT	chr3	112819724	CTTT	CTTTTTTTTTTTT	6448409	PASS	0	none	0	0	130	1e-6
chr3-112819724-CTTT-CTTTTTTTTTTTTTT	chr3	112819724	CTTT	CTTTTTTTTTTTTTT	6448409	PASS	0	none	0	0	130	1e-6
chr3-112819724-CTTT-TTTT	chr3	112819724	CTTT	TTTT	6448409	PASS	0	none	0	0	130	1e-6
chr3-112827063-GT-G	chr3	112827063	GT	G	10005732.97	PASS	0.31871	nfe	0.273618	47	134	0.31871
chr3-112827459-C-A	chr3	112827459	C	A	10797262	PASS	0.47416	afr	0.217224	22	134	0.47416
chr3-112827459-C-T	chr3	112827459	C	T	10797262	PASS	8.35e-6	eas	9e-6	0	134	9e-6
chr3-112827480-T-C	chr3	112827480	T	C	4199	PASS	1.4647e-4	nfe	2.2000000000000003e-5	1	134	1.4647e-4
chr3-112827626-G-A	chr3	112827626	G	A	19475549	PASS	0.41572	eas	0.3687529999999994	54	134	0.41572
chr3-112827626-G-T	chr3	112827626	G	T	19475549	PASS	1.32e-6	nfe	2.2000000000000003e-5	0	134	2.2000000000000003e-5
chr3-112845758-A-G	chr3	112845758	A	G	249055	PASS	0.15927	eas	0.01474899999999999	1	134	0.15927
chr3-112845816-G-C	chr3	112845816	G	C	2171977	PASS	0.20137	afr	0.13409	16	134	0.20137
chr3-112845818-C-T	chr3	112845818	C	T	2173049	PASS	0.20019	afr	0.134117	16	134	0.20019
chr3-112845954-T-*	chr3	112845954	T	*	4829676	PASS	0	none	0	0	128	1e-6
chr3-112845954-T-A	chr3	112845954	T	A	4829676	PASS	0.7128	afr	0.612859	81	128	0.7128
chr3-112923275-C-T	chr3	112923275	C	T	41942	PASS	0.071419	eas	0.016689	0	2	0.071419
chr3-112923349-G-C	chr3	112923349	G	C	103459	PASS	0.10104	eas	0.03068700000000001	2	24	0.10104
chr3-112923362-C-A	chr3	112923362	C	A	107814	PASS	0.11176	eas	0.031381	2	30	0.11176
chr3-112923721-C-G	chr3	112923721	C	G	10989762	PASS	0.69424	eas	0.5669750000000002	74	134	0.69424
chr3-112923725-T-C	chr3	112923725	T	C	849122	PASS	0.18413	eas	0.049535	5	134	0.18413
chr3-112924346-T-C	chr3	112924346	T	C	156708	PASS	0.14548	eas	0.03417400000000001	4	126	0.14548
chr3-112924556-G-A	chr3	112924556	G	A	254910	PASS	0	none	0	0	134	1e-6
chr3-112924556-G-T	chr3	112924556	G	T	254910	PASS	0.1659	eas	0.04206500000000001	5	134	0.1659
chr3-112925005-C-T	chr3	112925005	C	T	290092	PASS	0.031876	sas	0.01685500000000002	1	134	0.031876
chr3-112925105-C-T	chr3	112925105	C	T	1226384	PASS	0.18682000000000001	eas	0.05095100000000001	5	134	0.18682000000000001
chr3-112928665-C-A	chr3	112928665	C	A	726247	PASS	0.18139	eas	0.047827	5	134	0.18139
chr3-112928703-A-G	chr3	112928703	A	G	235801	PASS	0.033326	sas	0.01306799999999999	1	134	0.033326
chr3-112928766-T-C	chr3	112928766	T	C	12091151	PASS	0.72423	afr	0.5896010000000006	75	134	0.72423
chr3-112928766-T-TTTC	chr3	112928766	T	TTTC	12091151	PASS	9.44e-6	amr	1.27e-4	0	134	1.27e-4
chr3-112928985-A-C	chr3	112928985	A	C	33973472	PASS	0.69479	eas	0.5683820000000003	74	134	0.69479
chr3-112929141-C-A	chr3	112929141	C	A	26896424	PASS	3.35e-5	eas	9e-6	0	134	3.35e-5
chr3-112929141-C-T	chr3	112929141	C	T	26896424	PASS	0.69474	eas	0.5679490000000003	74	134	0.69474
chr3-112929278-G-A	chr3	112929278	G	A	48070193	PASS	8.4e-7	nfe	0	0	134	1e-6
chr3-112929278-G-T	chr3	112929278	G	T	48070193	PASS	0.69474	eas	0.5679760000000003	74	134	0.69474
chr3-112929280-T-G	chr3	112929280	T	G	48093875	PASS	0.69474	eas	0.5679760000000003	74	134	0.69474
chr3-112929375-T-C	chr3	112929375	T	C	30254946	PASS	0.6947	eas	0.5681390000000003	74	134	0.6947
chr3-112931259-A-ATGAT	chr3	112931259	A	ATGAT	437076	PASS	0.18012	eas	0.030113	4	132	0.18012
chr3-112931259-A-G	chr3	112931259	A	G	437076	PASS	8.4181e-4	amr	2.2000000000000003e-5	0	132	8.4181e-4
chr3-112947768-A-G	chr3	112947768	A	G	1314604	PASS	0.2168	eas	0.100062	11	134	0.2168
chr3-112947947-G-A	chr3	112947947	G	A	225382	PASS	0	none	0	0	134	1e-6
chr3-112947947-G-T	chr3	112947947	G	T	225382	PASS	0.015234	nfe	0.01000699999999998	2	134	0.015234
chr3-112948012-C-T	chr3	112948012	C	T	4178187	PASS	0.36096	nfe	0.31463599999999975	48	134	0.36096
chr3-112974748-G-GA	chr3	112974748	G	GA	723307.97	PASS	0.042658	sas	0.01973	1	134	0.042658
chr3-112974750-C-A	chr3	112974750	C	A	730475	PASS	9.9e-7	nfe	0	0	134	1e-6
chr3-112974750-C-CCT	chr3	112974750	C	CCT	730475	PASS	0.043164	sas	0.01973	1	134	0.043164
chr3-112974798-TAAG-T	chr3	112974798	TAAG	T	372032.97	PASS	0.016205	sas	0.00784599999999998	1	134	0.016205
chr3-112974906-AGGT-A	chr3	112974906	AGGT	A	7592534	PASS	0	none	0	0	134	1e-6
chr3-112974906-AGGT-TGGT	chr3	112974906	AGGT	TGGT	7592534	PASS	0	none	0.25593899999999964	46	134	0.25593899999999964
chr3-112974926-G-A	chr3	112974926	G	A	337248	PASS	0.033453	sas	0.01435499999999999	1	134	0.033453
chr3-112975136-T-G	chr3	112975136	T	G	72952	PASS	0.012708	nfe	0.00898699999999999	1	124	0.012708
chr3-112990981-C-G	chr3	112990981	C	G	18557900	PASS	0.74892	amr	0.6641790000000004	107	134	0.74892
chr3-112991201-C-G	chr3	112991201	C	G	109723	PASS	0.0030537	nfe	0.00179199999999999	1	134	0.0030537
chr3-112991286-T-A	chr3	112991286	T	A	582474	PASS	0.020193	mid	0.01241299999999998	1	134	0.020193
chr3-112991347-T-G	chr3	112991347	T	G	853736	PASS	0.026526	nfe	0.02039000000000001	3	134	0.026526
chr3-112991395-T-C	chr3	112991395	T	C	9114226	PASS	0.3134	nfe	0.25237599999999943	47	134	0.3134
chr3-112991534-T-C	chr3	112991534	T	C	778187	PASS	0.20913	eas	0.027514	1	134	0.20913
chr3-112991705-T-A	chr3	112991705	T	A	211405	PASS	0	none	0	0	44	1e-6
chr3-112991705-T-G	chr3	112991705	T	G	211405	PASS	0.032857	afr	0.023454	0	44	0.032857
chr3-112991859-AAAT-A	chr3	112991859	AAAT	A	41.97	PASS	0	none	0	0	0	1e-6
chr3-112992524-G-A	chr3	112992524	G	A	527042	PASS	0.66762	nfe	0.25124399999999947	0	0	0.66762
chr3-112994991-T-C	chr3	112994991	T	C	2066	PASS	0.0010111	amr	1.6699999999999994e-4	1	134	0.0010111
chr3-112995303-A-AC	chr3	112995303	A	AC	401189.97	PASS	0.049536	sas	0.03080600000000001	6	134	0.049536
chr3-112995409-T-C	chr3	112995409	T	C	300610	PASS	0.21234	eas	0.03354200000000002	1	132	0.21234
chr3-112999434-GT-G	chr3	112999434	GT	G	257884	PASS	0.059979	afr	0.0187	1	134	0.059979
chr3-112999434-GT-TT	chr3	112999434	GT	TT	257884	PASS	0	none	0	0	134	1e-6
chr3-112999441-T-C	chr3	112999441	T	C	17656	PASS	0.0033472	nfe	0.00130199999999999	1	134	0.0033472
chr3-112999505-G-T	chr3	112999505	G	T	511909	PASS	0.10288	afr	0.03729500000000001	6	134	0.10288
chr3-112999624-GTTTTT-ATTTTT	chr3	112999624	GTTTTT	ATTTTT	86730	ExcessHet	0	none	0	0	120	1e-6
chr3-112999624-GTTTTT-G	chr3	112999624	GTTTTT	G	86730	ExcessHet	1.744e-5	nfe	0	0	120	1.744e-5
chr3-112999624-GTTTTT-GT	chr3	112999624	GTTTTT	GT	86730	ExcessHet	0	none	2.2000000000000003e-5	0	120	2.2000000000000003e-5
chr3-112999624-GTTTTT-GTTT	chr3	112999624	GTTTTT	GTTT	86730	ExcessHet	0	none	5.2999999999999994e-5	0	120	5.2999999999999994e-5
chr3-112999624-GTTTTT-GTTTT	chr3	112999624	GTTTTT	GTTTT	86730	ExcessHet	0	none	0.01511099999999998	0	120	0.01511099999999998
chr3-112999624-GTTTTT-GTTTTTT	chr3	112999624	GTTTTT	GTTTTTT	86730	ExcessHet	0	none	0.05087800000000001	9	120	0.05087800000000001
chr3-112999624-GTTTTT-GTTTTTTT	chr3	112999624	GTTTTT	GTTTTTTT	86730	ExcessHet	0	none	3.820000000000003e-4	0	120	3.820000000000003e-4
chr3-112999624-GTTTTT-TTTTTT	chr3	112999624	GTTTTT	TTTTTT	86730	ExcessHet	0	none	1.27e-4	0	120	1.27e-4
chr3-112999625-T-*	chr3	112999625	T	*	88	PASS	0	none	0.01532099999999999	0	118	0.01532099999999999
chr3-112999625-T-C	chr3	112999625	T	C	88	PASS	0	none	0	0	118	1e-6
chr3-112999625-T-G	chr3	112999625	T	G	88	PASS	2.8771e-4	sas	0	0	118	2.8771e-4
chr3-113000944-CAAAAA-*	chr3	113000944	CAAAAA	*	2074079	ExcessHet	0	none	8.69e-4	0	134	8.69e-4
chr3-113000944-CAAAAA-AAAAAA	chr3	113000944	CAAAAA	AAAAAA	2074079	ExcessHet	0	none	0.00896399999999999	0	134	0.00896399999999999
chr3-113000944-CAAAAA-C	chr3	113000944	CAAAAA	C	2074079	ExcessHet	6.915e-5	sas	1.88e-4	0	134	1.88e-4
chr3-113000944-CAAAAA-CA	chr3	113000944	CAAAAA	CA	2074079	ExcessHet	0	none	0.00204	0	134	0.00204
chr3-113000944-CAAAAA-CAA	chr3	113000944	CAAAAA	CAA	2074079	ExcessHet	0	none	0.01432899999999999	0	134	0.01432899999999999
chr3-113000944-CAAAAA-CAAA	chr3	113000944	CAAAAA	CAAA	2074079	ExcessHet	0	none	0.092572	4	134	0.092572
chr3-113000944-CAAAAA-CAAAA	chr3	113000944	CAAAAA	CAAAA	2074079	ExcessHet	0	none	0.3243599999999994	62	134	0.3243599999999994
chr3-113000944-CAAAAA-CAAAAAA	chr3	113000944	CAAAAA	CAAAAAA	2074079	ExcessHet	0	none	0.03572500000000001	2	134	0.03572500000000001
chr3-113000944-CAAAAA-CAAAAAAA	chr3	113000944	CAAAAA	CAAAAAAA	2074079	ExcessHet	0	none	0.00108399999999999	0	134	0.00108399999999999
chr3-113000944-CAAAAA-CAAAAAAAA	chr3	113000944	CAAAAA	CAAAAAAAA	2074079	ExcessHet	0	none	5.2999999999999994e-5	0	134	5.2999999999999994e-5
chr3-113000945-A-*	chr3	113000945	A	*	459	PASS	0	none	0.4216869999999997	66	132	0.4216869999999997
chr3-113000945-A-C	chr3	113000945	A	C	459	PASS	5.6343e-4	amr	2.2000000000000003e-5	0	132	5.6343e-4
chr3-113001274-ATT-*	chr3	113001274	ATT	*	806246	PASS	0	none	6.999999999999998e-5	0	12	6.999999999999998e-5
chr3-113001274-ATT-A	chr3	113001274	ATT	A	806246	PASS	0.0035745	nfe	4.260000000000005e-4	1	12	0.0035745
chr3-113001274-ATT-AT	chr3	113001274	ATT	AT	806246	PASS	0	none	0.3743749999999996	8	12	0.3743749999999996
chr3-113001274-ATT-ATTT	chr3	113001274	ATT	ATTT	806246	PASS	0	none	2.2899999999999996e-4	0	12	2.2899999999999996e-4
chr3-113001274-ATT-GTT	chr3	113001274	ATT	GTT	806246	PASS	0	none	0.01614200000000001	0	12	0.01614200000000001
chr3-113001274-ATT-TTT	chr3	113001274	ATT	TTT	806246	PASS	0	none	2.2000000000000003e-5	0	12	2.2000000000000003e-5
chr3-113001275-T-*	chr3	113001275	T	*	375	PASS	0	none	0.37520999999999965	9	12	0.37520999999999965
chr3-113001275-T-G	chr3	113001275	T	G	375	PASS	0	none	8.9e-5	0	12	8.9e-5
chr3-113005489-G-A	chr3	113005489	G	A	1637218	PASS	0.20898	eas	0.04900100000000001	4	134	0.20898
chr3-113005772-A-G	chr3	113005772	A	G	2329511	PASS	0.10842	afr	0.038201	6	134	0.10842
chr3-113005814-T-C	chr3	113005814	T	C	1441474	PASS	0.20638	eas	0.02754000000000001	1	134	0.20638
chr3-113005866-C-T	chr3	113005866	C	T	364710	PASS	0.012276	sas	0.007172	1	134	0.012276
chr3-113006144-G-A	chr3	113006144	G	A	143925	PASS	0.028984	sas	0.011339	1	134	0.028984
chr3-113008337-A-T	chr3	113008337	A	T	33423334	PASS	0.77261	nfe	0.6925810000000003	110	134	0.77261
chr3-113008352-G-A	chr3	113008352	G	A	1126298	PASS	0.20626	eas	0.027434	1	134	0.20626
chr3-113008375-G-T	chr3	113008375	G	T	398832	PASS	0.016808	nfe	0.01068599999999998	5	134	0.016808
chr3-113008460-T-C	chr3	113008460	T	C	688140	PASS	0.20596	eas	0.027434	1	134	0.20596
chr3-113008529-TAGA-T	chr3	113008529	TAGA	T	737.97	PASS	5.1e-7	nfe	0	1	134	1e-6
chr3-113008530-A-*	chr3	113008530	A	*	392	PASS	0	none	0	1	134	1e-6
chr3-113008530-A-G	chr3	113008530	A	G	392	PASS	0	none	0	0	134	1e-6
chr3-113008534-T-TTC	chr3	113008534	T	TTC	805.97	PASS	5.7e-7	nfe	0	1	134	1e-6
chr3-113008578-C-T	chr3	113008578	C	T	559111	PASS	0.1072	afr	0.03647	6	134	0.1072
chr3-113008615-C-T	chr3	113008615	C	T	7164892	PASS	0.86385	afr	0.785455	117	132	0.86385
chr3-113008665-TAA-*	chr3	113008665	TAA	*	203017	ExcessHet	0	none	8.9e-5	0	90	8.9e-5
chr3-113008665-TAA-AAA	chr3	113008665	TAA	AAA	203017	ExcessHet	0	none	0.002287	0	90	0.002287
chr3-113008665-TAA-T	chr3	113008665	TAA	T	203017	ExcessHet	2.7397e-4	afr	7.260000000000005e-4	0	90	7.260000000000005e-4
chr3-113008665-TAA-TA	chr3	113008665	TAA	TA	203017	ExcessHet	0	none	0.08933	15	90	0.08933
chr3-113008665-TAA-TAAA	chr3	113008665	TAA	TAAA	203017	ExcessHet	0	none	0.031381	6	90	0.031381
chr3-113008665-TAA-TAAAA	chr3	113008665	TAA	TAAAA	203017	ExcessHet	0	none	3.820000000000003e-4	0	90	3.820000000000003e-4
chr3-113008665-TAA-TAAAAA	chr3	113008665	TAA	TAAAAA	203017	ExcessHet	0	none	0	0	90	1e-6
chr3-113008776-C-G	chr3	113008776	C	G	69259	PASS	0.025114	nfe	0.01397099999999998	0	22	0.025114
chr3-113010422-C-G	chr3	113010422	C	G	197700	PASS	0.030171	afr	0.02435900000000001	3	134	0.030171
chr3-113010735-AC-A	chr3	113010735	AC	A	1379.97	PASS	3.1e-7	nfe	0	1	134	1e-6
chr3-113010738-TTAG-T	chr3	113010738	TTAG	T	1376.97	PASS	3.2e-7	nfe	0	1	134	1e-6
chr3-113010921-A-T	chr3	113010921	A	T	12218457	PASS	0.74113	nfe	0.6372680000000006	107	134	0.74113
chr3-113011069-C-T	chr3	113011069	C	T	130635	PASS	0.0063824	nfe	0.004928	1	134	0.0063824
chr3-113011496-A-G	chr3	113011496	A	G	169096	PASS	0.029697	sas	0.01152199999999998	1	134	0.029697
chr3-113012558-C-T	chr3	113012558	C	T	330841	PASS	0.13381	afr	0.04400600000000002	6	130	0.13381
chr3-113012664-A-G	chr3	113012664	A	G	180462	PASS	0.020127	mid	0.01417099999999998	1	134	0.020127
chr3-113012998-A-C	chr3	113012998	A	C	12247686	PASS	4.6851e-4	sas	2.2000000000000003e-5	0	134	4.6851e-4
chr3-113012998-A-G	chr3	113012998	A	G	12247686	PASS	0.86422	afr	0.8028330000000007	119	134	0.86422
chr3-113013348-C-T	chr3	113013348	C	T	204235	PASS	0.010714	nfe	0.00865199999999998	1	134	0.010714
chr3-113013439-TAAAAA-*	chr3	113013439	TAAAAA	*	11753	VQSRTrancheINDEL95.00to96.00	0	none	0	0	122	1e-6
chr3-113013439-TAAAAA-AAAAAA	chr3	113013439	TAAAAA	AAAAAA	11753	VQSRTrancheINDEL95.00to96.00	0	none	2.09e-4	0	122	2.09e-4
chr3-113013439-TAAAAA-T	chr3	113013439	TAAAAA	T	11753	VQSRTrancheINDEL95.00to96.00	0	none	0	0	122	1e-6
chr3-113013439-TAAAAA-TAAA	chr3	113013439	TAAAAA	TAAA	11753	VQSRTrancheINDEL95.00to96.00	0	none	0	0	122	1e-6
chr3-113013439-TAAAAA-TAAAA	chr3	113013439	TAAAAA	TAAAA	11753	VQSRTrancheINDEL95.00to96.00	0	none	0.01039499999999999	0	122	0.01039499999999999
chr3-113013439-TAAAAA-TAAAAAA	chr3	113013439	TAAAAA	TAAAAAA	11753	VQSRTrancheINDEL95.00to96.00	0	none	0.002314	0	122	0.002314
chr3-113013439-TAAAAA-TAAAAAAA	chr3	113013439	TAAAAA	TAAAAAAA	11753	VQSRTrancheINDEL95.00to96.00	0	none	0	0	122	1e-6
chr3-113013439-TAAAAA-TAAAAAAAAAA	chr3	113013439	TAAAAA	TAAAAAAAAAA	11753	VQSRTrancheINDEL95.00to96.00	0	none	0	0	122	1e-6
chr3-113013439-TAAAAA-TAAAAAAAAAAA	chr3	113013439	TAAAAA	TAAAAAAAAAAA	11753	VQSRTrancheINDEL95.00to96.00	0	none	0	0	122	1e-6
chr3-113013450-GGTTTTTTTTTT-*	chr3	113013450	GGTTTTTTTTTT	*	52564	PASS	0	none	0	0	132	1e-6
chr3-113013450-GGTTTTTTTTTT-CGTTTTTTTTTT	chr3	113013450	GGTTTTTTTTTT	CGTTTTTTTTTT	52564	PASS	0	none	0.004135	1	132	0.004135
chr3-113013450-GGTTTTTTTTTT-G	chr3	113013450	GGTTTTTTTTTT	G	52564	PASS	0.011034	afr	0.004646	0	132	0.011034
chr3-113013451-GTTTTTTTTTTGTTT-*	chr3	113013451	GTTTTTTTTTTGTTT	*	493797	PASS	0	none	7.740000000000004e-4	0	116	7.740000000000004e-4
chr3-113013451-GTTTTTTTTTTGTTT-G	chr3	113013451	GTTTTTTTTTTGTTT	G	493797	PASS	1.325e-5	afr	0	0	116	1.325e-5
chr3-113013451-GTTTTTTTTTTGTTT-GGTTTTTTTTTTTGTTT	chr3	113013451	GTTTTTTTTTTGTTT	GGTTTTTTTTTTTGTTT	493797	PASS	0	none	0	0	116	1e-6
chr3-113013451-GTTTTTTTTTTGTTT-GT	chr3	113013451	GTTTTTTTTTTGTTT	GT	493797	PASS	0	none	0.00139899999999999	0	116	0.00139899999999999
chr3-113013451-GTTTTTTTTTTGTTT-GTT	chr3	113013451	GTTTTTTTTTTGTTT	GTT	493797	PASS	0	none	0.028614	1	116	0.028614
chr3-113013451-GTTTTTTTTTTGTTT-GTTTTTTGTTT	chr3	113013451	GTTTTTTTTTTGTTT	GTTTTTTGTTT	493797	PASS	0	none	1.27e-4	0	116	1.27e-4
chr3-113013451-GTTTTTTTTTTGTTT-GTTTTTTTTTGTTT	chr3	113013451	GTTTTTTTTTTGTTT	GTTTTTTTTTGTTT	493797	PASS	0	none	0.00880299999999999	0	116	0.00880299999999999
chr3-113013451-GTTTTTTTTTTGTTT-GTTTTTTTTTTTGTTT	chr3	113013451	GTTTTTTTTTTGTTT	GTTTTTTTTTTTGTTT	493797	PASS	0	none	0.004031	0	116	0.004031
chr3-113013451-GTTTTTTTTTTGTTT-GTTTTTTTTTTTTGTTT	chr3	113013451	GTTTTTTTTTTGTTT	GTTTTTTTTTTTTGTTT	493797	PASS	0	none	5.2999999999999994e-5	0	116	5.2999999999999994e-5
chr3-113013451-GTTTTTTTTTTGTTT-GTTTTTTTTTTTTTTGTTT	chr3	113013451	GTTTTTTTTTTGTTT	GTTTTTTTTTTTTTTGTTT	493797	PASS	0	none	0	0	116	1e-6
chr3-113013451-GTTTTTTTTTTGTTT-TTTTTTTTTTTGTTT	chr3	113013451	GTTTTTTTTTTGTTT	TTTTTTTTTTTGTTT	493797	PASS	0	none	4.720000000000004e-4	0	116	4.720000000000004e-4
chr3-113013452-T-*	chr3	113013452	T	*	642684	PASS	0	none	0.04054100000000002	1	130	0.04054100000000002
chr3-113013452-T-G	chr3	113013452	T	G	642684	PASS	0.20561	afr	0.04616700000000002	6	130	0.20561
chr3-113013452-T-TA	chr3	113013452	T	TA	642684	PASS	0	none	0	0	130	1e-6
chr3-113013460-TTG-*	chr3	113013460	TTG	*	516.97	PASS	0	none	0.02941500000000001	1	134	0.02941500000000001
chr3-113013460-TTG-T	chr3	113013460	TTG	T	516.97	PASS	2.8842e-4	sas	3.84e-4	0	134	3.84e-4
chr3-113013460-TTG-TGTG	chr3	113013460	TTG	TGTG	516.97	PASS	0	none	0	0	134	1e-6
chr3-113013461-TG-*	chr3	113013461	TG	*	4550.97	PASS	0	none	0.02997300000000001	1	132	0.02997300000000001
chr3-113013461-TG-T	chr3	113013461	TG	T	4550.97	PASS	0.0051211	amr	0.004434	0	132	0.0051211
chr3-113013462-GTTTT-*	chr3	113013462	GTTTT	*	6751877	ExcessHet	0	none	0.030107	1	116	0.030107
chr3-113013462-GTTTT-G	chr3	113013462	GTTTT	G	6751877	ExcessHet	4.692e-5	afr	2.2000000000000003e-5	0	116	4.692e-5
chr3-113013462-GTTTT-GT	chr3	113013462	GTTTT	GT	6751877	ExcessHet	0	none	0.005925	2	116	0.005925
chr3-113013462-GTTTT-GTT	chr3	113013462	GTTTT	GTT	6751877	ExcessHet	0	none	0.164506	19	116	0.164506
chr3-113013462-GTTTT-GTTT	chr3	113013462	GTTTT	GTTT	6751877	ExcessHet	0	none	0.48438399999999937	58	116	0.48438399999999937
chr3-113013462-GTTTT-GTTTTT	chr3	113013462	GTTTT	GTTTTT	6751877	ExcessHet	0	none	0.00899299999999999	0	116	0.00899299999999999
chr3-113013462-GTTTT-GTTTTTT	chr3	113013462	GTTTT	GTTTTTT	6751877	ExcessHet	0	none	8.9e-5	0	116	8.9e-5
chr3-113013462-GTTTT-GTTTTTTT	chr3	113013462	GTTTT	GTTTTTTT	6751877	ExcessHet	0	none	0	0	116	1e-6
chr3-113013462-GTTTT-TTTTT	chr3	113013462	GTTTT	TTTTT	6751877	ExcessHet	0	none	0.019821	3	116	0.019821
chr3-113013463-T-*	chr3	113013463	T	*	256009	PASS	0	none	0.5852460000000005	66	110	0.5852460000000005
chr3-113013463-T-A	chr3	113013463	T	A	256009	PASS	0	none	0	0	110	1e-6
chr3-113013463-T-G	chr3	113013463	T	G	256009	PASS	0.35431	eas	0.01444299999999999	1	110	0.35431
chr3-113013463-T-TG	chr3	113013463	T	TG	256009	PASS	4.7929e-4	nfe	7.099999999999998e-5	0	110	4.7929e-4
chr3-113013464-T-*	chr3	113013464	T	*	6142	PASS	0	none	0.239731	13	52	0.239731
chr3-113013464-T-G	chr3	113013464	T	G	6142	PASS	0.0055469	amr	0.00188299999999999	0	52	0.0055469
chr3-113013464-T-TG	chr3	113013464	T	TG	6142	PASS	0	none	0	0	52	1e-6
chr3-113013465-T-*	chr3	113013465	T	*	995	PASS	0	none	0.00914799999999998	3	124	0.00914799999999998
chr3-113013465-T-G	chr3	113013465	T	G	995	PASS	1.5109e-4	nfe	4.05e-4	1	124	4.05e-4
chr3-113013938-G-C	chr3	113013938	G	C	234955	PASS	0.020143	mid	0.01243899999999998	1	134	0.020143
chr3-113013942-CACTT-C	chr3	113013942	CACTT	C	6201.97	PASS	3.6988e-4	nfe	1.27e-4	1	134	3.6988e-4
chr3-113013944-C-*	chr3	113013944	C	*	647	PASS	0	none	1.27e-4	1	134	1.27e-4
chr3-113013944-C-T	chr3	113013944	C	T	647	PASS	0	none	0	0	134	1e-6
chr3-113014314-C-A	chr3	113014314	C	A	68438	PASS	0	none	9e-6	0	70	9e-6
chr3-113014314-C-T	chr3	113014314	C	T	68438	PASS	0.042906	sas	0.01333399999999998	0	70	0.042906
chr3-113014356-G-A	chr3	113014356	G	A	119	PASS	0	none	3.6999999999999985e-5	0	20	3.6999999999999985e-5
chr3-113014356-G-C	chr3	113014356	G	C	119	PASS	0	none	0	0	20	1e-6
chr3-113014356-G-T	chr3	113014356	G	T	119	PASS	0	none	9e-6	0	20	9e-6
chr3-113014357-ATTTT-A	chr3	113014357	ATTTT	A	335603	VQSRTrancheINDEL95.00to96.00	2.572e-5	nfe	3.6999999999999985e-5	0	6	3.6999999999999985e-5
chr3-113014357-ATTTT-AT	chr3	113014357	ATTTT	AT	335603	VQSRTrancheINDEL95.00to96.00	0	none	9.610000000000004e-4	0	6	9.610000000000004e-4
chr3-113014357-ATTTT-ATT	chr3	113014357	ATTTT	ATT	335603	VQSRTrancheINDEL95.00to96.00	0	none	0.010518	0	6	0.010518
chr3-113014357-ATTTT-ATTT	chr3	113014357	ATTTT	ATTT	335603	VQSRTrancheINDEL95.00to96.00	0	none	0.101614	1	6	0.101614
chr3-113014357-ATTTT-ATTTTT	chr3	113014357	ATTTT	ATTTTT	335603	VQSRTrancheINDEL95.00to96.00	0	none	0.07856400000000001	1	6	0.07856400000000001
chr3-113014357-ATTTT-ATTTTTT	chr3	113014357	ATTTT	ATTTTTT	335603	VQSRTrancheINDEL95.00to96.00	0	none	0.005602	0	6	0.005602
chr3-113014357-ATTTT-ATTTTTTT	chr3	113014357	ATTTT	ATTTTTTT	335603	VQSRTrancheINDEL95.00to96.00	0	none	1.0699999999999996e-4	0	6	1.0699999999999996e-4
chr3-113014357-ATTTT-ATTTTTTTT	chr3	113014357	ATTTT	ATTTTTTTT	335603	VQSRTrancheINDEL95.00to96.00	0	none	0	0	6	1e-6
chr3-113014357-ATTTT-TTTTT	chr3	113014357	ATTTT	TTTTT	335603	VQSRTrancheINDEL95.00to96.00	0	none	9e-6	0	6	9e-6
chr3-113014557-G-A	chr3	113014557	G	A	447024	PASS	0.64239	nfe	0.24156500000000003	0	0	0.64239
chr3-113014633-A-G	chr3	113014633	A	G	207145	PASS	0.51841	nfe	0.138133	0	0	0.51841
chr3-113017564-C-T	chr3	113017564	C	T	314461	PASS	0.02991	sas	0.012098	1	134	0.02991
chr3-113018940-A-G	chr3	113018940	A	G	521656	PASS	0.67853	nfe	0.244038	0	0	0.67853
chr3-113019087-T-C	chr3	113019087	T	C	89	PASS	3.0296e-4	sas	0	0	2	3.0296e-4
chr3-113019087-T-G	chr3	113019087	T	G	89	PASS	0	none	0	0	2	1e-6
chr3-113019393-G-A	chr3	113019393	G	A	2257	PASS	4.381e-5	nfe	9e-6	1	134	4.381e-5
chr3-113019471-C-A	chr3	113019471	C	A	23881719	PASS	0	none	0	0	134	1e-6
chr3-113019471-C-T	chr3	113019471	C	T	23881719	PASS	0.79948	nfe	0.7370450000000001	114	134	0.79948
chr3-113019564-C-T	chr3	113019564	C	T	74418	PASS	0.0031389	nfe	0.00181699999999999	1	134	0.0031389
chr3-113019737-A-C	chr3	113019737	A	C	468	VQSRTrancheSNP99.80to99.90	0	none	9e-6	0	12	9e-6
chr3-113019737-A-T	chr3	113019737	A	T	468	VQSRTrancheSNP99.80to99.90	1.7631e-4	nfe	2.08e-4	1	12	2.08e-4
chr3-113019744-A-T	chr3	113019744	A	T	5250	VQSRTrancheSNP99.90to99.95	0.0084802	eas	0.005195	2	22	0.0084802
chr3-113019757-C-G	chr3	113019757	C	G	3450	VQSRTrancheSNP99.90to99.95	0.0023329	nfe	0.00137099999999999	0	34	0.0023329
chr3-113019778-C-A	chr3	113019778	C	A	15093386	PASS	0	none	0	0	134	1e-6
chr3-113019778-C-T	chr3	113019778	C	T	15093386	PASS	0.80978000000000006	nfe	0.7268090000000005	116	134	0.80978000000000006
chr3-113041440-A-T	chr3	113041440	A	T	22497	PASS	0.048916	nfe	0.00823199999999999	0	0	0.048916
chr3-113089007-ATTTTTT-*	chr3	113089007	ATTTTTT	*	46319.97	PASS	0	none	9e-6	0	0	9e-6
chr3-113089007-ATTTTTT-A	chr3	113089007	ATTTTTT	A	46319.97	PASS	0	none	3.6999999999999985e-5	0	0	3.6999999999999985e-5
chr3-113089007-ATTTTTT-AT	chr3	113089007	ATTTTTT	AT	46319.97	PASS	0	none	4.710000000000004e-4	0	0	4.710000000000004e-4
chr3-113089007-ATTTTTT-ATT	chr3	113089007	ATTTTTT	ATT	46319.97	PASS	0	none	0.00154099999999999	0	0	0.00154099999999999
chr3-113089007-ATTTTTT-ATTT	chr3	113089007	ATTTTTT	ATTT	46319.97	PASS	0	none	0.00820599999999999	0	0	0.00820599999999999
chr3-113089007-ATTTTTT-ATTTT	chr3	113089007	ATTTTTT	ATTTT	46319.97	PASS	0	none	0.00817999999999999	0	0	0.00817999999999999
chr3-113089007-ATTTTTT-ATTTTT	chr3	113089007	ATTTTTT	ATTTTT	46319.97	PASS	0	none	0.01161099999999999	0	0	0.01161099999999999
chr3-113089007-ATTTTTT-ATTTTTTT	chr3	113089007	ATTTTTT	ATTTTTTT	46319.97	PASS	0	none	6.080000000000004e-4	0	0	6.080000000000004e-4
chr3-113089007-ATTTTTT-ATTTTTTTT	chr3	113089007	ATTTTTT	ATTTTTTTT	46319.97	PASS	0	none	8.9e-5	0	0	8.9e-5
chr3-113089007-ATTTTTT-ATTTTTTTTT	chr3	113089007	ATTTTTT	ATTTTTTTTT	46319.97	PASS	0	none	5.2999999999999994e-5	0	0	5.2999999999999994e-5
chr3-113089008-T-*	chr3	113089008	T	*	60	VQSRTrancheSNP99.80to99.90	0	none	0.031673	0	0	0.031673
chr3-113089008-T-A	chr3	113089008	T	A	60	VQSRTrancheSNP99.80to99.90	0	none	9e-6	0	0	9e-6
chr3-113110073-G-*	chr3	113110073	G	*	28800	PASS	0	none	8.890000000000005e-4	0	0	8.890000000000005e-4
chr3-113110073-G-A	chr3	113110073	G	A	28800	PASS	0	none	0.01626800000000001	0	0	0.01626800000000001
chr3-113110074-ATTTTTTTTT-A	chr3	113110074	ATTTTTTTTT	A	28305.97	PASS	0	none	9e-6	0	0	9e-6
chr3-113110074-ATTTTTTTTT-ACTTTTTTTTT	chr3	113110074	ATTTTTTTTT	ACTTTTTTTTT	28305.97	PASS	0	none	0	0	0	1e-6
chr3-113110074-ATTTTTTTTT-AT	chr3	113110074	ATTTTTTTTT	AT	28305.97	PASS	0	none	9e-6	0	0	9e-6
chr3-113110074-ATTTTTTTTT-ATTT	chr3	113110074	ATTTTTTTTT	ATTT	28305.97	PASS	0	none	1.27e-4	0	0	1.27e-4
chr3-113110074-ATTTTTTTTT-ATTTT	chr3	113110074	ATTTTTTTTT	ATTTT	28305.97	PASS	0	none	3.3700000000000044e-4	0	0	3.3700000000000044e-4
chr3-113110074-ATTTTTTTTT-ATTTTT	chr3	113110074	ATTTTTTTTT	ATTTTT	28305.97	PASS	0	none	7.010000000000006e-4	0	0	7.010000000000006e-4
chr3-113110074-ATTTTTTTTT-ATTTTTT	chr3	113110074	ATTTTTTTTT	ATTTTTT	28305.97	PASS	0	none	0.003841	0	0	0.003841
chr3-113110074-ATTTTTTTTT-ATTTTTTT	chr3	113110074	ATTTTTTTTT	ATTTTTTT	28305.97	PASS	0	none	0.00799899999999999	0	0	0.00799899999999999
chr3-113110074-ATTTTTTTTT-ATTTTTTTT	chr3	113110074	ATTTTTTTTT	ATTTTTTTT	28305.97	PASS	0	none	0.00117599999999999	0	0	0.00117599999999999
chr3-113110074-ATTTTTTTTT-ATTTTTTTTTT	chr3	113110074	ATTTTTTTTT	ATTTTTTTTTT	28305.97	PASS	0	none	3.3700000000000044e-4	0	0	3.3700000000000044e-4
chr3-113110074-ATTTTTTTTT-ATTTTTTTTTTT	chr3	113110074	ATTTTTTTTT	ATTTTTTTTTTT	28305.97	PASS	0	none	2.2000000000000003e-5	0	0	2.2000000000000003e-5
chr3-113110074-ATTTTTTTTT-ATTTTTTTTTTTT	chr3	113110074	ATTTTTTTTT	ATTTTTTTTTTTT	28305.97	PASS	0	none	0	0	0	1e-6
chr3-113110075-T-*	chr3	113110075	T	*	8918	PASS	0	none	0.01542899999999999	0	0	0.01542899999999999
chr3-113110075-T-A	chr3	113110075	T	A	8918	PASS	0	none	8.890000000000005e-4	0	0	8.890000000000005e-4
chr3-113110075-T-C	chr3	113110075	T	C	8918	PASS	0	none	0.004757	0	0	0.004757
chr3-113110076-T-*	chr3	113110076	T	*	2175	PASS	0	none	0.01401499999999998	0	0	0.01401499999999998
chr3-113110076-T-C	chr3	113110076	T	C	2175	PASS	0	none	8.890000000000005e-4	0	0	8.890000000000005e-4
chr3-113110077-T-*	chr3	113110077	T	*	15387	PASS	0	none	0.005602	0	0	0.005602
chr3-113110077-T-C	chr3	113110077	T	C	15387	PASS	0	none	0.007378	0	0	0.007378
chr3-113110078-T-*	chr3	113110078	T	*	5413	PASS	0	none	0.00149199999999999	0	0	0.00149199999999999
chr3-113110078-T-C	chr3	113110078	T	C	5413	PASS	0	none	0.002706	0	0	0.002706
chr3-113110093-T-A	chr3	113110093	T	A	22001	PASS	0	none	9e-6	0	0	9e-6
chr3-113110093-T-C	chr3	113110093	T	C	22001	PASS	0	none	0.01215899999999999	0	0	0.01215899999999999
chr3-113110099-T-G	chr3	113110099	T	G	23062	PASS	0	none	0.013464999999999991	0	0	0.013464999999999991
chr3-113110143-T-C	chr3	113110143	T	C	107965	PASS	0.65701	nfe	0.07414600000000003	0	0	0.65701
chr3-113110314-G-C	chr3	113110314	G	C	50692	PASS	0.11187	nfe	0.034455	0	0	0.11187
chr3-113110344-T-A	chr3	113110344	T	A	100732	PASS	0	none	9e-6	0	0	9e-6
chr3-113110344-T-G	chr3	113110344	T	G	100732	PASS	0.58341	nfe	0.06960800000000002	0	0	0.58341
chr3-113110410-A-G	chr3	113110410	A	G	20860	PASS	0.11738	nfe	0.01529799999999999	0	0	0.11738
chr3-113142288-G-C	chr3	113142288	G	C	29264	PASS	0.24022	nfe	0.019737	0	0	0.24022
chr3-113250423-A-G	chr3	113250423	A	G	3977734	PASS	0.47842	eas	0.182529	22	134	0.47842
chr3-113250868-G-A	chr3	113250868	G	A	1499068	PASS	0.090527	eas	0.03120400000000001	8	134	0.090527
chr3-113250878-C-A	chr3	113250878	C	A	316631	PASS	0.10878	afr	0.006189	1	134	0.10878
chr3-113250920-T-C	chr3	113250920	T	C	349155	PASS	0.012735	nfe	0.01021499999999999	2	134	0.012735
chr3-113251006-C-A	chr3	113251006	C	A	30348	PASS	0.0023281	nfe	0.00118099999999999	1	134	0.0023281
chr3-113251242-G-A	chr3	113251242	G	A	12301	PASS	0.0049422	sas	0.00154499999999999	0	116	0.0049422
chr3-113251310-A-G	chr3	113251310	A	G	466654	PASS	0.44768	eas	0.12610900000000003	8	50	0.44768
chr3-113268509-G-A	chr3	113268509	G	A	60473	PASS	0.0038529	nfe	0.002993	1	134	0.0038529
chr3-113270248-GC-G	chr3	113270248	GC	G	65697.97	PASS	0.052456	nfe	0.029794	0	0	0.052456
chr3-113270916-C-T	chr3	113270916	C	T	1666187	PASS	0.055113	mid	0.029849	6	134	0.055113
chr3-113271203-G-T	chr3	113271203	G	T	115269	PASS	0.0073607	mid	0.00171799999999999	1	132	0.0073607
chr3-113271398-C-T	chr3	113271398	C	T	1206846	PASS	0.19955	mid	0.102198	0	4	0.19955
chr3-113271438-CA-C	chr3	113271438	CA	C	232923	PASS	0	none	9e-6	0	2	9e-6
chr3-113271438-CA-TA	chr3	113271438	CA	TA	232923	PASS	0	none	0.021977	0	2	0.021977
chr3-113271461-T-C	chr3	113271461	T	C	1538351	PASS	0.38787	afr	0.177651	0	0	0.38787
chr3-113271467-C-G	chr3	113271467	C	G	1264805	PASS	0.43679	eas	0.13392500000000002	0	0	0.43679
chr3-113271975-T-*	chr3	113271975	T	*	505	PASS	0	none	0	0	20	1e-6
chr3-113271975-T-C	chr3	113271975	T	C	505	PASS	9.34e-5	nfe	1.0799999999999996e-4	0	20	1.0799999999999996e-4
chr3-113272270-C-T	chr3	113272270	C	T	3487274	PASS	0.46065	eas	0.16531500000000002	21	134	0.46065
chr3-113272349-C-G	chr3	113272349	C	G	17136772	PASS	0.73265	amr	0.5287660000000007	72	134	0.73265
chr3-113272465-C-T	chr3	113272465	C	T	9504334	PASS	0.45429	eas	0.171914	22	134	0.45429
chr3-113272645-C-A	chr3	113272645	C	A	808209	PASS	0.0063957	afr	3.3800000000000046e-4	0	134	0.0063957
chr3-113272645-C-T	chr3	113272645	C	T	808209	PASS	0.10093	eas	0.01146999999999998	2	134	0.10093
chr3-113272995-AC-A	chr3	113272995	AC	A	4986177	PASS	0	none	2.2000000000000003e-5	0	134	2.2000000000000003e-5
chr3-113272995-AC-GC	chr3	113272995	AC	GC	4986177	PASS	0	none	0.193013	23	134	0.193013
chr3-113273112-C-T	chr3	113273112	C	T	7187029	PASS	0.46107	eas	0.193282	22	134	0.46107
chr3-113273138-G-A	chr3	113273138	G	A	63757	PASS	0.0019241	nfe	0.00118099999999999	1	134	0.0019241
chr3-113273327-G-A	chr3	113273327	G	A	1984	PASS	9.531e-5	nfe	0	1	134	9.531e-5
chr3-113274305-C-G	chr3	113274305	C	G	2289	PASS	2.3001e-4	nfe	2.2000000000000003e-5	1	134	2.3001e-4
chr3-113274376-C-T	chr3	113274376	C	T	53613	PASS	0.0043071	amr	0.002339	1	134	0.0043071
chr3-113274445-C-T	chr3	113274445	C	T	371465	PASS	0.02419	nfe	0.01351399999999999	1	134	0.02419
chr3-113274520-G-A	chr3	113274520	G	A	6009407	PASS	0.1796	nfe	0.16838600000000004	16	134	0.1796
chr3-113277954-G-A	chr3	113277954	G	A	289999	PASS	0.043499	nfe	0.02568400000000001	9	134	0.043499
chr3-113278009-G-T	chr3	113278009	G	T	3210	PASS	1.1054e-4	nfe	2.2000000000000003e-5	1	134	1.1054e-4
chr3-113278294-G-A	chr3	113278294	G	A	747892	PASS	0.065852	afr	0.03692300000000002	2	134	0.065852
chr3-113278707-A-G	chr3	113278707	A	G	18738292	PASS	0.75797	eas	0.5007910000000007	55	134	0.75797
chr3-113278878-T-G	chr3	113278878	T	G	3307948	PASS	0.22508	mid	0.15578200000000003	21	134	0.22508
chr3-113278896-T-C	chr3	113278896	T	C	561413	PASS	0.055669	mid	0.02961000000000001	6	134	0.055669
chr3-113279124-G-A	chr3	113279124	G	A	135421	PASS	0.011746	nfe	0.005288	1	134	0.011746
chr3-113279174-GCGTCATCTCACCCTGCTTCCTTCCTCA-G	chr3	113279174	GCGTCATCTCACCCTGCTTCCTTCCTCA	G	20063.97	VQSRTrancheINDEL95.00to96.00	4.028e-5	nfe	0	0	134	4.028e-5
chr3-113279174-GCGTCATCTCACCCTGCTTCCTTCCTCA-GCGTCATCTCACCCTGCTTCCTTCCTCACGTCATCTCACCCTGCTTCCTTCCTCA	chr3	113279174	GCGTCATCTCACCCTGCTTCCTTCCTCA	GCGTCATCTCACCCTGCTTCCTTCCTCACGTCATCTCACCCTGCTTCCTTCCTCA	20063.97	VQSRTrancheINDEL95.00to96.00	0	none	4.270000000000005e-4	1	134	4.270000000000005e-4
chr3-113279243-T-C	chr3	113279243	T	C	6159948	PASS	0.46254	eas	0.188593	22	134	0.46254
chr3-113279418-A-G	chr3	113279418	A	G	18785916	PASS	0.78787	afr	0.37059099999999945	39	134	0.78787
chr3-113279421-G-A	chr3	113279421	G	A	9666854	PASS	0.30535	afr	0.182529	15	134	0.30535
chr3-113279683-G-A	chr3	113279683	G	A	555430	PASS	0.055737	mid	0.028522	6	134	0.055737
chr3-113279705-A-T	chr3	113279705	A	T	33176	PASS	0.0021637	nfe	0.00139899999999999	1	134	0.0021637
chr3-113280764-A-G	chr3	113280764	A	G	8943270	PASS	0.76397	eas	0.49670699999999945	54	134	0.76397
chr3-113283303-C-T	chr3	113283303	C	T	3394962	PASS	0.48156	afr	0.218627	23	134	0.48156
chr3-113283337-AT-A	chr3	113283337	AT	A	3233609.97	PASS	0.00012545000000000001	sas	6.340000000000003e-4	0	134	6.340000000000003e-4
chr3-113283337-AT-ATT	chr3	113283337	AT	ATT	3233609.97	PASS	0	none	0.26093099999999997	27	134	0.26093099999999997
chr3-113283337-AT-ATTT	chr3	113283337	AT	ATTT	3233609.97	PASS	0	none	0.003296	0	134	0.003296
chr3-113283337-AT-ATTTT	chr3	113283337	AT	ATTTT	3233609.97	PASS	0	none	9e-6	0	134	9e-6
chr3-113283628-G-C	chr3	113283628	G	C	187287	PASS	0.10583	afr	0.006112	1	134	0.10583
chr3-113284226-G-A	chr3	113284226	G	A	710321	PASS	0.057911	mid	0.02966400000000001	6	134	0.057911
chr3-113284426-G-T	chr3	113284426	G	T	1985023	PASS	0.06481	afr	0.03553900000000001	2	134	0.06481
chr3-113284619-G-A	chr3	113284619	G	A	1217005	PASS	0.10175	eas	0.031736	8	134	0.10175
chr3-113284748-G-C	chr3	113284748	G	C	7162029	PASS	0.45547	eas	0.18888900000000003	22	134	0.45547
chr3-113285246-G-A	chr3	113285246	G	A	4980514	PASS	0.56675	eas	0.22545	30	134	0.56675
chr3-113285276-C-G	chr3	113285276	C	G	2499299	PASS	0.13383	mid	0.09034400000000002	13	134	0.13383
chr3-113285308-G-A	chr3	113285308	G	A	4680550	PASS	0.17721	nfe	0.16510000000000002	15	134	0.17721
chr3-113285393-C-T	chr3	113285393	C	T	1102204	PASS	0.10245	eas	0.031603	8	134	0.10245
chr3-113285574-C-T	chr3	113285574	C	T	760161	PASS	0.064263	afr	0.03519300000000002	2	134	0.064263
chr3-113286896-GTT-*	chr3	113286896	GTT	*	1804056	ExcessHet	0	none	0	0	118	1e-6
chr3-113286896-GTT-G	chr3	113286896	GTT	G	1804056	ExcessHet	0	none	3.6999999999999985e-5	0	118	3.6999999999999985e-5
chr3-113286896-GTT-GCTT	chr3	113286896	GTT	GCTT	1804056	ExcessHet	0	none	0	0	118	1e-6
chr3-113286896-GTT-GT	chr3	113286896	GTT	GT	1804056	ExcessHet	0	none	0.005054	0	118	0.005054
chr3-113286896-GTT-GTTT	chr3	113286896	GTT	GTTT	1804056	ExcessHet	0	none	0.191986	24	118	0.191986
chr3-113286896-GTT-GTTTT	chr3	113286896	GTT	GTTTT	1804056	ExcessHet	0	none	0.01036799999999999	1	118	0.01036799999999999
chr3-113286896-GTT-GTTTTT	chr3	113286896	GTT	GTTTTT	1804056	ExcessHet	0	none	4.270000000000005e-4	0	118	4.270000000000005e-4
chr3-113286896-GTT-GTTTTTTT	chr3	113286896	GTT	GTTTTTTT	1804056	ExcessHet	0	none	0	0	118	1e-6
chr3-113286896-GTT-GTTTTTTTTT	chr3	113286896	GTT	GTTTTTTTTT	1804056	ExcessHet	0	none	0	0	118	1e-6
chr3-113286896-GTT-TTT	chr3	113286896	GTT	TTT	1804056	ExcessHet	0	none	3.160000000000005e-4	0	118	3.160000000000005e-4
chr3-113286905-TTAA-ATAA	chr3	113286905	TTAA	ATAA	7231	VQSRTrancheINDEL95.00to96.00	0	none	3.3800000000000046e-4	0	132	3.3800000000000046e-4
chr3-113286905-TTAA-T	chr3	113286905	TTAA	T	7231	VQSRTrancheINDEL95.00to96.00	0	none	0	0	132	1e-6
chr3-113286905-TTAA-TA	chr3	113286905	TTAA	TA	7231	VQSRTrancheINDEL95.00to96.00	0	none	1.47e-4	0	132	1.47e-4
chr3-113286905-TTAA-TAATAA	chr3	113286905	TTAA	TAATAA	7231	VQSRTrancheINDEL95.00to96.00	0	none	0	0	132	1e-6
chr3-113286905-TTAA-TATAA	chr3	113286905	TTAA	TATAA	7231	VQSRTrancheINDEL95.00to96.00	0	none	0.002314	0	132	0.002314
chr3-113286906-TAAAAAAAA-*	chr3	113286906	TAAAAAAAA	*	1000582	ExcessHet	0	none	8.9e-5	0	112	8.9e-5
chr3-113286906-TAAAAAAAA-AAAAAAAAA	chr3	113286906	TAAAAAAAA	AAAAAAAAA	1000582	ExcessHet	0	none	0.03402800000000002	2	112	0.03402800000000002
chr3-113286906-TAAAAAAAA-T	chr3	113286906	TAAAAAAAA	T	1000582	ExcessHet	0	none	0	0	112	1e-6
chr3-113286906-TAAAAAAAA-TAAAA	chr3	113286906	TAAAAAAAA	TAAAA	1000582	ExcessHet	0	none	0	0	112	1e-6
chr3-113286906-TAAAAAAAA-TAAAAA	chr3	113286906	TAAAAAAAA	TAAAAA	1000582	ExcessHet	0	none	1.0799999999999996e-4	0	112	1.0799999999999996e-4
chr3-113286906-TAAAAAAAA-TAAAAAA	chr3	113286906	TAAAAAAAA	TAAAAAA	1000582	ExcessHet	0	none	0.006392	1	112	0.006392
chr3-113286906-TAAAAAAAA-TAAAAAAA	chr3	113286906	TAAAAAAAA	TAAAAAAA	1000582	ExcessHet	0	none	0.07354100000000001	10	112	0.07354100000000001
chr3-113286906-TAAAAAAAA-TAAAAAAAAA	chr3	113286906	TAAAAAAAA	TAAAAAAAAA	1000582	ExcessHet	0	none	0.05302900000000001	6	112	0.05302900000000001
chr3-113286906-TAAAAAAAA-TAAAAAAAAAA	chr3	113286906	TAAAAAAAA	TAAAAAAAAAA	1000582	ExcessHet	0	none	6.330000000000003e-4	0	112	6.330000000000003e-4
chr3-113286906-TAAAAAAAA-TAAAAAAAAAAA	chr3	113286906	TAAAAAAAA	TAAAAAAAAAAA	1000582	ExcessHet	0	none	9e-6	0	112	9e-6
chr3-113286906-TAAAAAAAA-TTAAAAAAAAA	chr3	113286906	TAAAAAAAA	TTAAAAAAAAA	1000582	ExcessHet	0	none	8.450000000000003e-4	0	112	8.450000000000003e-4
chr3-113286906-TAAAAAAAA-TTAAAAAAAAAA	chr3	113286906	TAAAAAAAA	TTAAAAAAAAAA	1000582	ExcessHet	0	none	9e-6	0	112	9e-6
chr3-113286906-TAAAAAAAA-TTTAAAAAAAAA	chr3	113286906	TAAAAAAAA	TTTAAAAAAAAA	1000582	ExcessHet	0	none	2.2000000000000003e-5	0	112	2.2000000000000003e-5
chr3-113286906-TAAAAAAAA-TTTAAAAAAAAAA	chr3	113286906	TAAAAAAAA	TTTAAAAAAAAAA	1000582	ExcessHet	0	none	0	0	112	1e-6
chr3-113286906-TAAAAAAAA-TTTTAAAAAAAAA	chr3	113286906	TAAAAAAAA	TTTTAAAAAAAAA	1000582	ExcessHet	0	none	0	0	112	1e-6
chr3-113286906-TAAAAAAAA-TTTTTAAAAAAAAA	chr3	113286906	TAAAAAAAA	TTTTTAAAAAAAAA	1000582	ExcessHet	0	none	0	0	112	1e-6
chr3-113286907-A-*	chr3	113286907	A	*	4188483	PASS	0	none	0.06644300000000003	10	120	0.06644300000000003
chr3-113286907-A-T	chr3	113286907	A	T	4188483	PASS	0.65538	eas	0.32251599999999936	33	120	0.65538
chr3-113286908-A-*	chr3	113286908	A	*	501303	PASS	0	none	0.003393	0	128	0.003393
chr3-113286908-A-ATTT	chr3	113286908	A	ATTT	501303	PASS	0	none	0	1	128	1e-6
chr3-113286908-A-T	chr3	113286908	A	T	501303	PASS	0.16759	eas	0.044254	8	128	0.16759
chr3-113287105-G-A	chr3	113287105	G	A	602595	PASS	0.10519	eas	0.034536	8	86	0.10519
chr3-113287117-G-A	chr3	113287117	G	A	212258	PASS	0.016786	mid	0.01189799999999999	1	80	0.016786
chr3-113287207-C-T	chr3	113287207	C	T	88382	PASS	0.012869	nfe	0.00810299999999999	0	6	0.012869
chr3-113291456-G-A	chr3	113291456	G	A	7487628	PASS	0.56206	amr	0.46392299999999936	74	134	0.56206
chr3-113291619-T-C	chr3	113291619	T	C	27864276	PASS	0.85852	amr	0.7496380000000005	109	134	0.85852
chr3-113291704-T-C	chr3	113291704	T	C	68161	PASS	0.0027639	nfe	0.00152199999999999	1	134	0.0027639
chr3-113293950-G-A	chr3	113293950	G	A	8935149	PASS	0.84519	amr	0.46363799999999944	0	0	0.84519
chr3-113294127-A-G	chr3	113294127	A	G	8393108	PASS	0.84492	amr	0.5011550000000005	0	0	0.84492
chr3-113294344-T-A	chr3	113294344	T	A	6003787	PASS	0.96961	sas	0.8295150000000002	37	38	0.96961
chr3-113296589-G-C	chr3	113296589	G	C	9920377	PASS	0.81479	amr	0.6817500000000001	103	134	0.81479
chr3-113296617-G-A	chr3	113296617	G	A	2719426	PASS	0.24944	afr	0.18126300000000004	21	134	0.24944
chr3-113296617-G-C	chr3	113296617	G	C	2719426	PASS	3.6e-7	nfe	0	0	134	1e-6
chr3-113296655-C-T	chr3	113296655	C	T	70728	PASS	0.0065633	nfe	0.003397	1	134	0.0065633
chr3-113296706-A-C	chr3	113296706	A	C	17592416	PASS	0.84524	amr	0.7125380000000001	103	134	0.84524
chr3-113296813-G-A	chr3	113296813	G	A	6502136	PASS	0.44508	eas	0.182556	27	134	0.44508
chr3-113296868-G-A	chr3	113296868	G	A	1073	PASS	7.727e-5	sas	0	1	134	7.727e-5
chr3-113296955-A-G	chr3	113296955	A	G	254920	PASS	0.01618	nfe	0.01141799999999998	2	134	0.01618
chr3-113304023-T-C	chr3	113304023	T	C	45255899	PASS	0.99098	eas	0.9616250000000004	132	134	0.99098
chr3-113304023-T-G	chr3	113304023	T	G	45255899	PASS	0	none	0	0	134	1e-6
chr3-113304149-G-A	chr3	113304149	G	A	14239998	PASS	0.83984	amr	0.7035750000000006	103	134	0.83984
chr3-113304410-G-A	chr3	113304410	G	A	2991	PASS	7.9821e-4	nfe	3.3800000000000046e-4	1	106	7.9821e-4
chr3-113304410-G-T	chr3	113304410	G	T	2991	PASS	0	none	0	0	106	1e-6
chr3-113305102-A-C	chr3	113305102	A	C	5262	PASS	1.043e-5	nfe	7.099999999999998e-5	1	134	7.099999999999998e-5
chr3-113305155-G-A	chr3	113305155	G	A	701636	PASS	0.061113	eas	0.027116	1	134	0.061113
chr3-113305171-T-C	chr3	113305171	T	C	5660389	PASS	0.44419	afr	0.26670799999999956	30	134	0.44419
chr3-113308367-A-C	chr3	113308367	A	C	10122897	PASS	0.90323	eas	0.7972800000000005	116	134	0.90323
chr3-113308381-A-G	chr3	113308381	A	G	411575	PASS	0.055982	nfe	0.03596400000000001	10	134	0.055982
chr3-113326302-C-T	chr3	113326302	C	T	226244	PASS	0.10091	eas	0.02907900000000002	7	134	0.10091
chr3-113326368-T-G	chr3	113326368	T	G	799093	PASS	0.16717	eas	0.07623800000000001	8	134	0.16717
chr3-113326714-A-G	chr3	113326714	A	G	1373348	PASS	0.15942	nfe	0.131562	15	134	0.15942
chr3-113327760-T-C	chr3	113327760	T	C	2411412	PASS	0.16668	eas	0.07875800000000001	8	134	0.16668
chr3-113327793-A-G	chr3	113327793	A	G	3450865	PASS	0.14931	nfe	0.127205	15	134	0.14931
chr3-113330129-T-C	chr3	113330129	T	C	498334	PASS	0.1036	eas	0.031709	7	134	0.1036
chr3-113330129-T-TCTTCC	chr3	113330129	T	TCTTCC	498334	PASS	0	none	0	0	134	1e-6
chr3-113330423-T-A	chr3	113330423	T	A	4106071	PASS	0.18776	afr	0.0478	1	134	0.18776
chr3-113330423-T-G	chr3	113330423	T	G	4106071	PASS	0.10391	eas	0.03261300000000001	7	134	0.10391
chr3-113330530-G-A	chr3	113330530	G	A	1980	PASS	0	none	0	1	134	1e-6
chr3-113333368-G-T	chr3	113333368	G	T	589328	PASS	0.10381	eas	0.03202800000000002	7	134	0.10381
chr3-113333394-G-A	chr3	113333394	G	A	30737	PASS	0.0011918	amr	9.160000000000004e-4	2	134	0.0011918
chr3-113333610-A-*	chr3	113333610	A	*	343738	PASS	0	none	9e-6	0	134	9e-6
chr3-113333610-A-C	chr3	113333610	A	C	343738	PASS	0.10231	eas	0.03197700000000002	7	134	0.10231
chr3-113333703-G-T	chr3	113333703	G	T	873	PASS	4.7371e-4	nfe	2.2000000000000003e-5	1	134	4.7371e-4
chr3-113341607-A-C	chr3	113341607	A	C	607	PASS	2.3504e-4	nfe	9e-6	1	134	2.3504e-4
chr3-113341723-T-C	chr3	113341723	T	C	6584	PASS	7.224e-5	amr	2.7300000000000035e-4	1	134	2.7300000000000035e-4
chr3-113341723-T-G	chr3	113341723	T	G	6584	PASS	0	none	0	0	134	1e-6
chr3-113341729-TA-T	chr3	113341729	TA	T	553877.97	PASS	7.279e-5	mid	9.400000000000004e-4	0	134	9.400000000000004e-4
chr3-113341729-TA-TAA	chr3	113341729	TA	TAA	553877.97	PASS	0	none	0.05113800000000001	7	134	0.05113800000000001
chr3-113341729-TA-TAAA	chr3	113341729	TA	TAAA	553877.97	PASS	0	none	3.3800000000000046e-4	0	134	3.3800000000000046e-4
chr3-113344732-A-G	chr3	113344732	A	G	7718	PASS	1.7208e-4	amr	2.7300000000000035e-4	1	134	2.7300000000000035e-4
chr3-113361325-C-T	chr3	113361325	C	T	141163	PASS	0.58014	eas	0.06723300000000001	0	0	0.58014
chr3-113362835-T-C	chr3	113362835	T	C	1001130	PASS	0.42718	eas	0.19028	33	132	0.42718
chr3-113362979-C-T	chr3	113362979	C	T	83725	PASS	0.016267	mid	0.00807999999999999	1	134	0.016267
chr3-113362988-A-G	chr3	113362988	A	G	301064	PASS	0.062945	eas	0.02565700000000001	1	134	0.062945
chr3-113363572-C-T	chr3	113363572	C	T	373688	PASS	0.061255	eas	0.027089	1	134	0.061255
chr3-113366180-A-G	chr3	113366180	A	G	10616	PASS	4.9e-5	nfe	1.0799999999999996e-4	1	134	1.0799999999999996e-4
chr3-113366296-T-C	chr3	113366296	T	C	499427	PASS	0.036246	nfe	0.02266400000000001	8	134	0.036246
chr3-113373287-C-G	chr3	113373287	C	G	3288	PASS	0.0010264	nfe	2.9400000000000004e-4	1	134	0.0010264
chr3-113373287-C-T	chr3	113373287	C	T	3288	PASS	5.46e-6	nfe	8.9e-5	0	134	8.9e-5
chr3-113373350-A-G	chr3	113373350	A	G	2373866	PASS	0.61736	eas	0.2799079999999996	41	134	0.61736
chr3-113373350-A-T	chr3	113373350	A	T	2373866	PASS	0	none	0	0	134	1e-6
chr3-113373391-CT-*	chr3	113373391	CT	*	500269.97	PASS	0	none	1.0799999999999996e-4	0	134	1.0799999999999996e-4
chr3-113373391-CT-C	chr3	113373391	CT	C	500269.97	PASS	0.11809	afr	0.04166500000000001	1	134	0.11809
chr3-113379187-TA-T	chr3	113379187	TA	T	31204.97	PASS	0.0018814	sas	0.003677	1	134	0.003677
chr3-113379187-TA-TAA	chr3	113379187	TA	TAA	31204.97	PASS	0	none	0.004084	0	134	0.004084
chr3-113379220-C-T	chr3	113379220	C	T	7545	PASS	0.0020929	afr	3.6000000000000035e-4	1	134	0.0020929
chr3-113379370-G-A	chr3	113379370	G	A	772892	PASS	0.10491	eas	0.03205500000000002	7	134	0.10491
chr3-113379601-T-C	chr3	113379601	T	C	438626	PASS	0.10412	eas	0.031497	7	134	0.10412
chr3-113379638-A-ACC	chr3	113379638	A	ACC	1257	PASS	0	none	9e-6	0	134	9e-6
chr3-113379638-A-G	chr3	113379638	A	G	1257	PASS	0	none	0	1	134	1e-6
chr3-113380751-TA-T	chr3	113380751	TA	T	189920.97	PASS	0.046387	afr	0.019968	2	134	0.046387
chr3-113380840-AT-A	chr3	113380840	AT	A	717247	PASS	0	none	0	0	132	1e-6
chr3-113380840-AT-CT	chr3	113380840	AT	CT	717247	PASS	0	none	9e-6	0	132	9e-6
chr3-113380840-AT-GT	chr3	113380840	AT	GT	717247	PASS	0	none	0.07288500000000002	8	132	0.07288500000000002
chr3-113381129-A-T	chr3	113381129	A	T	47541	PASS	0.011434	mid	0.004826	1	134	0.011434
chr3-113395933-G-T	chr3	113395933	G	T	820454	PASS	0.16674	eas	0.07208500000000002	8	134	0.16674
chr3-113396696-C-A	chr3	113396696	C	A	930578	PASS	0	none	2.2000000000000003e-5	0	134	2.2000000000000003e-5
chr3-113396696-C-G	chr3	113396696	C	G	930578	PASS	0.037571	nfe	0.024412	4	134	0.037571
chr3-113396798-T-C	chr3	113396798	T	C	499080	PASS	0.048672	afr	0.02192400000000001	2	134	0.048672
chr3-113396851-T-*	chr3	113396851	T	*	1461725	PASS	0	none	0	0	134	1e-6
chr3-113396851-T-C	chr3	113396851	T	C	1461725	PASS	0.16655	eas	0.070665	8	134	0.16655
chr3-113397015-A-C	chr3	113397015	A	C	481587	PASS	0	none	0	0	102	1e-6
chr3-113397015-A-G	chr3	113397015	A	G	481587	PASS	0.16803	eas	0.06399600000000003	7	102	0.16803
chr3-113397187-T-C	chr3	113397187	T	C	98700	PASS	0.1049	eas	0.033236	0	0	0.1049
chr3-113397187-T-G	chr3	113397187	T	G	98700	PASS	0	none	0	0	0	1e-6
chr3-113397212-T-C	chr3	113397212	T	C	612206	PASS	0.59162	eas	0.224282	0	0	0.59162
chr3-113400433-C-A	chr3	113400433	C	A	161861	PASS	0	none	0	0	130	1e-6
chr3-113400433-C-T	chr3	113400433	C	T	161861	PASS	0.047591	afr	0.02089	2	130	0.047591
chr3-113400454-C-T	chr3	113400454	C	T	2802299	PASS	0.53281	eas	0.364073	48	128	0.53281
chr3-113400521-T-C	chr3	113400521	T	C	725653	PASS	0.16655	eas	0.070665	8	134	0.16655
chr3-113400593-C-T	chr3	113400593	C	T	45649	PASS	0.0052987	nfe	0.002766	1	134	0.0052987
chr3-113401767-A-G	chr3	113401767	A	G	1012785	PASS	0.16612	eas	0.071603	8	134	0.16612
chr3-113401816-AT-A	chr3	113401816	AT	A	29084.97	PASS	0.0012978	afr	2.5100000000000014e-4	0	134	0.0012978
chr3-113401816-AT-ATT	chr3	113401816	AT	ATT	29084.97	PASS	0	none	0.00810599999999999	1	134	0.00810599999999999
chr3-113401816-AT-ATTT	chr3	113401816	AT	ATTT	29084.97	PASS	0	none	0	0	134	1e-6
chr3-113401869-A-G	chr3	113401869	A	G	856699	PASS	0.16614	eas	0.06951000000000002	7	132	0.16614
chr3-113403934-T-C	chr3	113403934	T	C	9900	PASS	7.5948e-4	nfe	1.47e-4	2	134	7.5948e-4
chr3-113404067-A-G	chr3	113404067	A	G	19962	PASS	0.003265	nfe	0.00142399999999999	2	134	0.003265
chr3-113407119-A-G	chr3	113407119	A	G	2317291	PASS	0.45004	eas	0.18147900000000003	27	134	0.45004
chr3-113407144-T-*	chr3	113407144	T	*	489440	PASS	0	none	2.2999999999999995e-4	0	134	2.2999999999999995e-4
chr3-113407144-T-C	chr3	113407144	T	C	489440	PASS	0.091317	afr	0.03905300000000002	1	134	0.091317
chr3-113407157-CATTT-*	chr3	113407157	CATTT	*	518998.97	PASS	0	none	0	0	134	1e-6
chr3-113407157-CATTT-C	chr3	113407157	CATTT	C	518998.97	PASS	0.1025	eas	0.031497	7	134	0.1025
chr3-113407161-T-*	chr3	113407161	T	*	53	PASS	0	none	0.03152300000000001	7	134	0.03152300000000001
chr3-113407161-T-C	chr3	113407161	T	C	53	PASS	1.209e-5	nfe	0	0	134	1.209e-5
chr3-113408970-C-A	chr3	113408970	C	A	379	PASS	1.94e-4	nfe	6.570000000000002e-4	0	116	6.570000000000002e-4
chr3-113409006-CAAAAAAAAAAAAA-*	chr3	113409006	CAAAAAAAAAAAAA	*	1465892.97	PASS	0	none	0	0	92	1e-6
chr3-113409006-CAAAAAAAAAAAAA-C	chr3	113409006	CAAAAAAAAAAAAA	C	1465892.97	PASS	2.129e-5	sas	0	0	92	2.129e-5
chr3-113409006-CAAAAAAAAAAAAA-CAA	chr3	113409006	CAAAAAAAAAAAAA	CAA	1465892.97	PASS	0	none	0	0	92	1e-6
chr3-113409006-CAAAAAAAAAAAAA-CAAA	chr3	113409006	CAAAAAAAAAAAAA	CAAA	1465892.97	PASS	0	none	7.099999999999998e-5	0	92	7.099999999999998e-5
chr3-113409006-CAAAAAAAAAAAAA-CAAAA	chr3	113409006	CAAAAAAAAAAAAA	CAAAA	1465892.97	PASS	0	none	5.41e-4	0	92	5.41e-4
chr3-113409006-CAAAAAAAAAAAAA-CAAAAA	chr3	113409006	CAAAAAAAAAAAAA	CAAAAA	1465892.97	PASS	0	none	0.002537	0	92	0.002537
chr3-113409006-CAAAAAAAAAAAAA-CAAAAAA	chr3	113409006	CAAAAAAAAAAAAA	CAAAAAA	1465892.97	PASS	0	none	2.9400000000000004e-4	1	92	2.9400000000000004e-4
chr3-113409006-CAAAAAAAAAAAAA-CAAAAAAA	chr3	113409006	CAAAAAAAAAAAAA	CAAAAAAA	1465892.97	PASS	0	none	0.00139799999999999	0	92	0.00139799999999999
chr3-113409006-CAAAAAAAAAAAAA-CAAAAAAAA	chr3	113409006	CAAAAAAAAAAAAA	CAAAAAAAA	1465892.97	PASS	0	none	0.005153	2	92	0.005153
chr3-113409006-CAAAAAAAAAAAAA-CAAAAAAAAA	chr3	113409006	CAAAAAAAAAAAAA	CAAAAAAAAA	1465892.97	PASS	0	none	0.018758	2	92	0.018758
chr3-113409006-CAAAAAAAAAAAAA-CAAAAAAAAAA	chr3	113409006	CAAAAAAAAAAAAA	CAAAAAAAAAA	1465892.97	PASS	0	none	0.0518	7	92	0.0518
chr3-113409006-CAAAAAAAAAAAAA-CAAAAAAAAAAA	chr3	113409006	CAAAAAAAAAAAAA	CAAAAAAAAAAA	1465892.97	PASS	0	none	0.10644	13	92	0.10644
chr3-113409006-CAAAAAAAAAAAAA-CAAAAAAAAAAAA	chr3	113409006	CAAAAAAAAAAAAA	CAAAAAAAAAAAA	1465892.97	PASS	0	none	0.165799	18	92	0.165799
chr3-113409006-CAAAAAAAAAAAAA-CAAAAAAAAAAAAAA	chr3	113409006	CAAAAAAAAAAAAA	CAAAAAAAAAAAAAA	1465892.97	PASS	0	none	0.152324	16	92	0.152324
chr3-113409006-CAAAAAAAAAAAAA-CAAAAAAAAAAAAAAA	chr3	113409006	CAAAAAAAAAAAAA	CAAAAAAAAAAAAAAA	1465892.97	PASS	0	none	0.033213	3	92	0.033213
chr3-113409006-CAAAAAAAAAAAAA-CAAAAAAAAAAAAAAAA	chr3	113409006	CAAAAAAAAAAAAA	CAAAAAAAAAAAAAAAA	1465892.97	PASS	0	none	0.005821	1	92	0.005821
chr3-113409006-CAAAAAAAAAAAAA-CAAAAAAAAAAAAAAAAA	chr3	113409006	CAAAAAAAAAAAAA	CAAAAAAAAAAAAAAAAA	1465892.97	PASS	0	none	9.390000000000004e-4	0	92	9.390000000000004e-4
chr3-113409006-CAAAAAAAAAAAAA-CAAAAAAAAAAAAAAAAAA	chr3	113409006	CAAAAAAAAAAAAA	CAAAAAAAAAAAAAAAAAA	1465892.97	PASS	0	none	5.2999999999999994e-5	0	92	5.2999999999999994e-5
chr3-113409006-CAAAAAAAAAAAAA-CAAAAAAAAAAAAAAAAAAA	chr3	113409006	CAAAAAAAAAAAAA	CAAAAAAAAAAAAAAAAAAA	1465892.97	PASS	0	none	3.6999999999999985e-5	0	92	3.6999999999999985e-5
chr3-113409006-CAAAAAAAAAAAAA-CAAAAAAAAAAAAAAAAAAAA	chr3	113409006	CAAAAAAAAAAAAA	CAAAAAAAAAAAAAAAAAAAA	1465892.97	PASS	0	none	2.2000000000000003e-5	0	92	2.2000000000000003e-5
chr3-113409006-CAAAAAAAAAAAAA-CAAAAAAAAAAAAAAAAAAAAA	chr3	113409006	CAAAAAAAAAAAAA	CAAAAAAAAAAAAAAAAAAAAA	1465892.97	PASS	0	none	2.2000000000000003e-5	0	92	2.2000000000000003e-5
chr3-113409006-CAAAAAAAAAAAAA-CAAAAAAAAAAAAAAAAAAAAAA	chr3	113409006	CAAAAAAAAAAAAA	CAAAAAAAAAAAAAAAAAAAAAA	1465892.97	PASS	0	none	0	0	92	1e-6
chr3-113409006-CAAAAAAAAAAAAA-CAAAAAAAAAAAAAAAAAAAAAAA	chr3	113409006	CAAAAAAAAAAAAA	CAAAAAAAAAAAAAAAAAAAAAAA	1465892.97	PASS	0	none	0	0	92	1e-6
chr3-113409006-CAAAAAAAAAAAAA-CAAAAAAAAAAAAAAAAAAAAAAAA	chr3	113409006	CAAAAAAAAAAAAA	CAAAAAAAAAAAAAAAAAAAAAAAA	1465892.97	PASS	0	none	0	0	92	1e-6
chr3-113409030-GT-*	chr3	113409030	GT	*	21333	VQSRTrancheINDEL99.90to99.95	0	none	0.003724	0	104	0.003724
chr3-113409030-GT-AT	chr3	113409030	GT	AT	21333	VQSRTrancheINDEL99.90to99.95	0	none	0.01098999999999999	0	104	0.01098999999999999
chr3-113409030-GT-G	chr3	113409030	GT	G	21333	VQSRTrancheINDEL99.90to99.95	0	none	9e-6	0	104	9e-6
chr3-113409030-GT-TT	chr3	113409030	GT	TT	21333	VQSRTrancheINDEL99.90to99.95	0	none	0.00294	1	104	0.00294
chr3-113409032-C-*	chr3	113409032	C	*	3002	VQSRTrancheSNP99.90to99.95	0	none	3.3800000000000046e-4	0	110	3.3800000000000046e-4
chr3-113409032-C-A	chr3	113409032	C	A	3002	VQSRTrancheSNP99.90to99.95	0.0024926	nfe	0.00191499999999999	1	110	0.0024926
chr3-113409032-C-G	chr3	113409032	C	G	3002	VQSRTrancheSNP99.90to99.95	8.68e-6	nfe	0	0	110	8.68e-6
chr3-113409032-C-T	chr3	113409032	C	T	3002	VQSRTrancheSNP99.90to99.95	1.769e-5	nfe	4.270000000000005e-4	0	110	4.270000000000005e-4
chr3-113409062-C-A	chr3	113409062	C	A	1204	VQSRTrancheSNP99.80to99.90	2.3378e-4	afr	9.620000000000004e-4	0	52	9.620000000000004e-4
chr3-113409062-C-T	chr3	113409062	C	T	1204	VQSRTrancheSNP99.80to99.90	9.66e-6	nfe	0	0	52	9.66e-6
chr3-113409144-C-A	chr3	113409144	C	A	2270467	PASS	0.1696	eas	0.07243300000000001	8	134	0.1696
chr3-113409204-G-T	chr3	113409204	G	T	4381635	PASS	0.17205	mid	0.11671900000000002	17	134	0.17205
chr3-113409279-G-A	chr3	113409279	G	A	83753	PASS	0.003013	mid	0.00244	1	134	0.003013
chr3-113416498-A-C	chr3	113416498	A	C	4161682	PASS	0.61856	eas	0.2548859999999996	35	134	0.61856
chr3-113416666-G-T	chr3	113416666	G	T	396440	PASS	0.063001	eas	0.02746	1	134	0.063001
chr3-113416696-G-*	chr3	113416696	G	*	1832068	PASS	0	none	0	0	134	1e-6
chr3-113416696-G-A	chr3	113416696	G	A	1832068	PASS	0.44836	eas	0.180266	27	134	0.44836
chr3-113419916-T-G	chr3	113419916	T	G	1848075	PASS	0.24861	afr	0.173827	21	134	0.24861
chr3-113425907-G-C	chr3	113425907	G	C	191376	PASS	0.10394	eas	0.028467	7	132	0.10394
chr3-113426159-C-T	chr3	113426159	C	T	4692593	PASS	0.44562	eas	0.18247600000000003	27	134	0.44562
chr3-113426359-A-G	chr3	113426359	A	G	483502	PASS	0.10426	eas	0.03216100000000002	7	134	0.10426
chr3-113426795-G-A	chr3	113426795	G	A	1872595	PASS	0.65706	afr	0.3869079999999999	4	10	0.65706
chr3-113426863-A-G	chr3	113426863	A	G	1008574	PASS	0.49761	eas	0.18203400000000003	14	72	0.49761
chr3-113426992-T-C	chr3	113426992	T	C	42945	PASS	0.0051198	nfe	0.003296	2	134	0.0051198
chr3-113427283-T-C	chr3	113427283	T	C	6424085	PASS	0.55281	eas	0.22688	34	134	0.55281
chr3-113427284-G-A	chr3	113427284	G	A	1094054	PASS	0.10469	eas	0.03234700000000001	7	134	0.10469
chr3-113427424-T-C	chr3	113427424	T	C	3005506	PASS	0.21949	afr	0.172884	21	134	0.21949
chr3-113427555-A-C	chr3	113427555	A	C	31663	PASS	0.0093432	mid	0.003473	2	132	0.0093432
chr3-113427601-A-*	chr3	113427601	A	*	129605	PASS	0	none	0	0	108	1e-6
chr3-113427601-A-G	chr3	113427601	A	G	129605	PASS	0.080951	eas	0.02516200000000001	5	108	0.080951
chr3-113427719-G-A	chr3	113427719	G	A	275	PASS	1.5179e-4	nfe	5.2999999999999994e-5	0	0	1.5179e-4
chr3-113433418-A-C	chr3	113433418	A	C	1058	PASS	3.0303e-4	mid	0.002587	0	90	0.002587
chr3-113433419-A-C	chr3	113433419	A	C	1224	PASS	0	none	8.9e-5	0	76	8.9e-5
chr3-113433419-A-G	chr3	113433419	A	G	1224	PASS	3.3454e-4	nfe	0.00149499999999999	0	76	0.00149499999999999
chr3-113433419-A-T	chr3	113433419	A	T	1224	PASS	1.3518e-4	nfe	2.720000000000003e-4	0	76	2.720000000000003e-4
chr3-113433429-CAAAAAAAAAAAAAAAA-C	chr3	113433429	CAAAAAAAAAAAAAAAA	C	680738.97	VQSRTrancheINDEL95.00to96.00	1.232e-5	nfe	0	0	22	1.232e-5
chr3-113433429-CAAAAAAAAAAAAAAAA-CA	chr3	113433429	CAAAAAAAAAAAAAAAA	CA	680738.97	VQSRTrancheINDEL95.00to96.00	0	none	6.999999999999998e-5	0	22	6.999999999999998e-5
chr3-113433429-CAAAAAAAAAAAAAAAA-CAA	chr3	113433429	CAAAAAAAAAAAAAAAA	CAA	680738.97	VQSRTrancheINDEL95.00to96.00	0	none	3.810000000000003e-4	0	22	3.810000000000003e-4
chr3-113433429-CAAAAAAAAAAAAAAAA-CAAA	chr3	113433429	CAAAAAAAAAAAAAAAA	CAAA	680738.97	VQSRTrancheINDEL95.00to96.00	0	none	0.002258	0	22	0.002258
chr3-113433429-CAAAAAAAAAAAAAAAA-CAAAA	chr3	113433429	CAAAAAAAAAAAAAAAA	CAAAA	680738.97	VQSRTrancheINDEL95.00to96.00	0	none	0.006918	0	22	0.006918
chr3-113433429-CAAAAAAAAAAAAAAAA-CAAAAA	chr3	113433429	CAAAAAAAAAAAAAAAA	CAAAAA	680738.97	VQSRTrancheINDEL95.00to96.00	0	none	6.550000000000003e-4	0	22	6.550000000000003e-4
chr3-113433429-CAAAAAAAAAAAAAAAA-CAAAAAA	chr3	113433429	CAAAAAAAAAAAAAAAA	CAAAAAA	680738.97	VQSRTrancheINDEL95.00to96.00	0	none	8.9e-5	0	22	8.9e-5
chr3-113433429-CAAAAAAAAAAAAAAAA-CAAAAAAA	chr3	113433429	CAAAAAAAAAAAAAAAA	CAAAAAAA	680738.97	VQSRTrancheINDEL95.00to96.00	0	none	3.590000000000004e-4	0	22	3.590000000000004e-4
chr3-113433429-CAAAAAAAAAAAAAAAA-CAAAAAAAA	chr3	113433429	CAAAAAAAAAAAAAAAA	CAAAAAAAA	680738.97	VQSRTrancheINDEL95.00to96.00	0	none	2.08e-4	0	22	2.08e-4
chr3-113433429-CAAAAAAAAAAAAAAAA-CAAAAAAAAA	chr3	113433429	CAAAAAAAAAAAAAAAA	CAAAAAAAAA	680738.97	VQSRTrancheINDEL95.00to96.00	0	none	2.93e-4	0	22	2.93e-4
chr3-113433429-CAAAAAAAAAAAAAAAA-CAAAAAAAAAA	chr3	113433429	CAAAAAAAAAAAAAAAA	CAAAAAAAAAA	680738.97	VQSRTrancheINDEL95.00to96.00	0	none	0.00124899999999999	0	22	0.00124899999999999
chr3-113433429-CAAAAAAAAAAAAAAAA-CAAAAAAAAAAA	chr3	113433429	CAAAAAAAAAAAAAAAA	CAAAAAAAAAAA	680738.97	VQSRTrancheINDEL95.00to96.00	0	none	0.004505	0	22	0.004505
chr3-113433429-CAAAAAAAAAAAAAAAA-CAAAAAAAAAAAA	chr3	113433429	CAAAAAAAAAAAAAAAA	CAAAAAAAAAAAA	680738.97	VQSRTrancheINDEL95.00to96.00	0	none	0.01177499999999999	0	22	0.01177499999999999
chr3-113433429-CAAAAAAAAAAAAAAAA-CAAAAAAAAAAAAA	chr3	113433429	CAAAAAAAAAAAAAAAA	CAAAAAAAAAAAAA	680738.97	VQSRTrancheINDEL95.00to96.00	0	none	0.02962600000000001	0	22	0.02962600000000001
chr3-113433429-CAAAAAAAAAAAAAAAA-CAAAAAAAAAAAAAA	chr3	113433429	CAAAAAAAAAAAAAAAA	CAAAAAAAAAAAAAA	680738.97	VQSRTrancheINDEL95.00to96.00	0	none	0.05905600000000002	0	22	0.05905600000000002
chr3-113433429-CAAAAAAAAAAAAAAAA-CAAAAAAAAAAAAAAA	chr3	113433429	CAAAAAAAAAAAAAAAA	CAAAAAAAAAAAAAAA	680738.97	VQSRTrancheINDEL95.00to96.00	0	none	0.08488100000000001	0	22	0.08488100000000001
chr3-113433429-CAAAAAAAAAAAAAAAA-CAAAAAAAAAAAAAAAAA	chr3	113433429	CAAAAAAAAAAAAAAAA	CAAAAAAAAAAAAAAAAA	680738.97	VQSRTrancheINDEL95.00to96.00	0	none	0.02661000000000001	0	22	0.02661000000000001
chr3-113433429-CAAAAAAAAAAAAAAAA-CAAAAAAAAAAAAAAAAAA	chr3	113433429	CAAAAAAAAAAAAAAAA	CAAAAAAAAAAAAAAAAAA	680738.97	VQSRTrancheINDEL95.00to96.00	0	none	0.005015	0	22	0.005015
chr3-113433429-CAAAAAAAAAAAAAAAA-CAAAAAAAAAAAAAAAAAAA	chr3	113433429	CAAAAAAAAAAAAAAAA	CAAAAAAAAAAAAAAAAAAA	680738.97	VQSRTrancheINDEL95.00to96.00	0	none	9.140000000000004e-4	0	22	9.140000000000004e-4
chr3-113433429-CAAAAAAAAAAAAAAAA-CAAAAAAAAAAAAAAAAAAAA	chr3	113433429	CAAAAAAAAAAAAAAAA	CAAAAAAAAAAAAAAAAAAAA	680738.97	VQSRTrancheINDEL95.00to96.00	0	none	2.2899999999999996e-4	0	22	2.2899999999999996e-4
chr3-113433429-CAAAAAAAAAAAAAAAA-CAAAAAAAAAAAAAAAAAAAAA	chr3	113433429	CAAAAAAAAAAAAAAAA	CAAAAAAAAAAAAAAAAAAAAA	680738.97	VQSRTrancheINDEL95.00to96.00	0	none	3.6999999999999985e-5	0	22	3.6999999999999985e-5
chr3-113433429-CAAAAAAAAAAAAAAAA-CAAAAAAAAAAAAAAAAAAAAAA	chr3	113433429	CAAAAAAAAAAAAAAAA	CAAAAAAAAAAAAAAAAAAAAAA	680738.97	VQSRTrancheINDEL95.00to96.00	0	none	8.9e-5	0	22	8.9e-5
chr3-113433429-CAAAAAAAAAAAAAAAA-CAAAAAAAAAAAAAAAAAAAAAAA	chr3	113433429	CAAAAAAAAAAAAAAAA	CAAAAAAAAAAAAAAAAAAAAAAA	680738.97	VQSRTrancheINDEL95.00to96.00	0	none	1.87e-4	0	22	1.87e-4
chr3-113433429-CAAAAAAAAAAAAAAAA-CAAAAAAAAAAAAAAAAAAAAAAAA	chr3	113433429	CAAAAAAAAAAAAAAAA	CAAAAAAAAAAAAAAAAAAAAAAAA	680738.97	VQSRTrancheINDEL95.00to96.00	0	none	6.999999999999998e-5	0	22	6.999999999999998e-5
chr3-113433429-CAAAAAAAAAAAAAAAA-CAAAAAAAAAAAAAAAAAAAAAAAAA	chr3	113433429	CAAAAAAAAAAAAAAAA	CAAAAAAAAAAAAAAAAAAAAAAAAA	680738.97	VQSRTrancheINDEL95.00to96.00	0	none	2.93e-4	0	22	2.93e-4
chr3-113433429-CAAAAAAAAAAAAAAAA-CAAAAAAAAAAAAAAAAAAAAAAAAAA	chr3	113433429	CAAAAAAAAAAAAAAAA	CAAAAAAAAAAAAAAAAAAAAAAAAAA	680738.97	VQSRTrancheINDEL95.00to96.00	0	none	6.320000000000003e-4	0	22	6.320000000000003e-4
chr3-113433429-CAAAAAAAAAAAAAAAA-CAAAAAAAAAAAAAAAAAAAAAAAAAAA	chr3	113433429	CAAAAAAAAAAAAAAAA	CAAAAAAAAAAAAAAAAAAAAAAAAAAA	680738.97	VQSRTrancheINDEL95.00to96.00	0	none	0.00146799999999999	0	22	0.00146799999999999
chr3-113433429-CAAAAAAAAAAAAAAAA-CAAAAAAAAAAAAAAAAAAAAAAAAAAAA	chr3	113433429	CAAAAAAAAAAAAAAAA	CAAAAAAAAAAAAAAAAAAAAAAAAAAAA	680738.97	VQSRTrancheINDEL95.00to96.00	0	none	0.00139499999999999	0	22	0.00139499999999999
chr3-113433429-CAAAAAAAAAAAAAAAA-CAAAAAAAAAAAAAAAAAAAAAAAAAAAAA	chr3	113433429	CAAAAAAAAAAAAAAAA	CAAAAAAAAAAAAAAAAAAAAAAAAAAAAA	680738.97	VQSRTrancheINDEL95.00to96.00	0	none	0.00115299999999999	0	22	0.00115299999999999
chr3-113433429-CAAAAAAAAAAAAAAAA-CAAAAAAAAAAAAAAAAAAAAAAAAAAAAAA	chr3	113433429	CAAAAAAAAAAAAAAAA	CAAAAAAAAAAAAAAAAAAAAAAAAAAAAAA	680738.97	VQSRTrancheINDEL95.00to96.00	0	none	6.320000000000003e-4	0	22	6.320000000000003e-4
chr3-113433429-CAAAAAAAAAAAAAAAA-CAAAAAAAAAAAAAAAAAAAAAAAAAAAAAAA	chr3	113433429	CAAAAAAAAAAAAAAAA	CAAAAAAAAAAAAAAAAAAAAAAAAAAAAAAA	680738.97	VQSRTrancheINDEL95.00to96.00	0	none	3.3700000000000044e-4	0	22	3.3700000000000044e-4
chr3-113433429-CAAAAAAAAAAAAAAAA-CAAAAAAAAAAAAAAAAAAAAAAAAAAAAAAAA	chr3	113433429	CAAAAAAAAAAAAAAAA	CAAAAAAAAAAAAAAAAAAAAAAAAAAAAAAAA	680738.97	VQSRTrancheINDEL95.00to96.00	0	none	1.87e-4	0	22	1.87e-4
chr3-113433429-CAAAAAAAAAAAAAAAA-CAAAAAAAAAAAAAAAAAAAAAAAAAAAAAAAAA	chr3	113433429	CAAAAAAAAAAAAAAAA	CAAAAAAAAAAAAAAAAAAAAAAAAAAAAAAAAA	680738.97	VQSRTrancheINDEL95.00to96.00	0	none	3.6999999999999985e-5	0	22	3.6999999999999985e-5
chr3-113433429-CAAAAAAAAAAAAAAAA-CAAAAAAAAAAAAAAAAAAAAAAAAAAAAAAAAAA	chr3	113433429	CAAAAAAAAAAAAAAAA	CAAAAAAAAAAAAAAAAAAAAAAAAAAAAAAAAAA	680738.97	VQSRTrancheINDEL95.00to96.00	0	none	1.0799999999999996e-4	0	22	1.0799999999999996e-4
chr3-113433429-CAAAAAAAAAAAAAAAA-CAAAAAAAAAAAAAAAAAAAAAAAAAAAAAAAAAAA	chr3	113433429	CAAAAAAAAAAAAAAAA	CAAAAAAAAAAAAAAAAAAAAAAAAAAAAAAAAAAA	680738.97	VQSRTrancheINDEL95.00to96.00	0	none	9e-6	0	22	9e-6
chr3-113433429-CAAAAAAAAAAAAAAAA-CAAAAAAAAAAAAAAAAAAAAAAAAAAAAAAAAAAAA	chr3	113433429	CAAAAAAAAAAAAAAAA	CAAAAAAAAAAAAAAAAAAAAAAAAAAAAAAAAAAAA	680738.97	VQSRTrancheINDEL95.00to96.00	0	none	5.2999999999999994e-5	0	22	5.2999999999999994e-5
chr3-113433429-CAAAAAAAAAAAAAAAA-CAAAAAAAAAAAAAAAAAAAAAAAAAAAAAAAAAAAAA	chr3	113433429	CAAAAAAAAAAAAAAAA	CAAAAAAAAAAAAAAAAAAAAAAAAAAAAAAAAAAAAA	680738.97	VQSRTrancheINDEL95.00to96.00	0	none	9e-6	0	22	9e-6
chr3-113433429-CAAAAAAAAAAAAAAAA-CAAAAAAAAAAAAAAAAAAAAAAAAAAAAAAAAAAAAAAA	chr3	113433429	CAAAAAAAAAAAAAAAA	CAAAAAAAAAAAAAAAAAAAAAAAAAAAAAAAAAAAAAAA	680738.97	VQSRTrancheINDEL95.00to96.00	0	none	9e-6	0	22	9e-6
chr3-113433429-CAAAAAAAAAAAAAAAA-CAAAAAAAAAAAAAAAAAAAAAAAAAAAAAAAAAAAAAAAAAAA	chr3	113433429	CAAAAAAAAAAAAAAAA	CAAAAAAAAAAAAAAAAAAAAAAAAAAAAAAAAAAAAAAAAAAA	680738.97	VQSRTrancheINDEL95.00to96.00	0	none	0	0	22	1e-6
chr3-113433433-A-*	chr3	113433433	A	*	119.97	VQSRTrancheINDEL99.00to99.50	0	none	0.03306	0	40	0.03306
chr3-113433433-A-AC	chr3	113433433	A	AC	119.97	VQSRTrancheINDEL99.00to99.50	0	none	2.2000000000000003e-5	0	40	2.2000000000000003e-5
chr3-113433457-GA-*	chr3	113433457	GA	*	33876	VQSRTrancheINDEL99.50to99.90	0	none	0.0055	0	2	0.0055
chr3-113433457-GA-AA	chr3	113433457	GA	AA	33876	VQSRTrancheINDEL99.50to99.90	0	none	0.01317999999999998	0	2	0.01317999999999998
chr3-113433457-GA-G	chr3	113433457	GA	G	33876	VQSRTrancheINDEL99.50to99.90	0	none	0	0	2	1e-6
chr3-113433457-GA-GTAA	chr3	113433457	GA	GTAA	33876	VQSRTrancheINDEL99.50to99.90	0	none	0	0	2	1e-6
chr3-113433457-GA-GTTAA	chr3	113433457	GA	GTTAA	33876	VQSRTrancheINDEL99.50to99.90	0	none	0	0	2	1e-6
chr3-113433457-GA-TA	chr3	113433457	GA	TA	33876	VQSRTrancheINDEL99.50to99.90	0	none	0.00156499999999999	0	2	0.00156499999999999
chr3-113433460-C-*	chr3	113433460	C	*	9838	PASS	0	none	6.780000000000002e-4	0	6	6.780000000000002e-4
chr3-113433460-C-A	chr3	113433460	C	A	9838	PASS	0.016353	eas	0.00831099999999999	0	6	0.016353
chr3-113433460-C-G	chr3	113433460	C	G	9838	PASS	0	none	9e-6	0	6	9e-6
chr3-113433460-C-T	chr3	113433460	C	T	9838	PASS	9.3696e-4	afr	3.3700000000000044e-4	0	6	9.3696e-4
chr3-113433461-T-*	chr3	113433461	T	*	835	VQSRTrancheINDEL95.00to96.00	0	none	4.260000000000005e-4	0	12	4.260000000000005e-4
chr3-113433461-T-A	chr3	113433461	T	A	835	VQSRTrancheINDEL95.00to96.00	2.5297e-4	amr	6.780000000000002e-4	0	12	6.780000000000002e-4
chr3-113433461-T-TAA	chr3	113433461	T	TAA	835	VQSRTrancheINDEL95.00to96.00	0	none	3.6999999999999985e-5	0	12	3.6999999999999985e-5
chr3-113433461-T-TAAAA	chr3	113433461	T	TAAAA	835	VQSRTrancheINDEL95.00to96.00	0	none	0	0	12	1e-6
chr3-113433468-T-A	chr3	113433468	T	A	175909	PASS	0.079722	afr	0.02904400000000002	1	22	0.079722
chr3-113433471-C-A	chr3	113433471	C	A	7832	VQSRTrancheSNP99.80to99.90	0.014003	eas	0.00794899999999998	1	10	0.014003
chr3-113433480-CT-*	chr3	113433480	CT	*	178	VQSRTrancheINDEL95.00to96.00	0	none	0	0	4	1e-6
chr3-113433480-CT-AT	chr3	113433480	CT	AT	178	VQSRTrancheINDEL95.00to96.00	0	none	1.87e-4	1	4	1.87e-4
chr3-113433480-CT-C	chr3	113433480	CT	C	178	VQSRTrancheINDEL95.00to96.00	0	none	0	0	4	1e-6
chr3-113433749-T-A	chr3	113433749	T	A	2551550	PASS	0.51239	eas	0.221458	27	134	0.51239
chr3-113433764-T-C	chr3	113433764	T	C	326467	PASS	0.10353	eas	0.031603	7	134	0.10353
chr3-113433926-G-C	chr3	113433926	G	C	7745	PASS	0.0030254	nfe	0.00134999999999999	2	118	0.0030254
chr3-113445262-A-G	chr3	113445262	A	G	6849729	PASS	0.73545	eas	0.49321699999999946	59	134	0.73545
chr3-113446441-A-T	chr3	113446441	A	T	648932	PASS	0.11996	amr	0.05888500000000002	13	132	0.11996
chr3-113446633-T-G	chr3	113446633	T	G	712403	PASS	0.061301	eas	0.02788500000000001	1	134	0.061301
chr3-113446633-T-TG	chr3	113446633	T	TG	712403	PASS	0	none	9e-6	0	134	9e-6
chr3-113446809-T-TA	chr3	113446809	T	TA	288147.97	PASS	0.039019	nfe	0.024412	4	134	0.039019
chr3-113448000-ATTT-*	chr3	113448000	ATTT	*	1045981	ExcessHet	0	none	0	0	98	1e-6
chr3-113448000-ATTT-A	chr3	113448000	ATTT	A	1045981	ExcessHet	0	none	0	0	98	1e-6
chr3-113448000-ATTT-AT	chr3	113448000	ATTT	AT	1045981	ExcessHet	0	none	7.500000000000004e-4	0	98	7.500000000000004e-4
chr3-113448000-ATTT-ATT	chr3	113448000	ATTT	ATT	1045981	ExcessHet	0	none	0.077047	5	98	0.077047
chr3-113448000-ATTT-ATTTT	chr3	113448000	ATTT	ATTTT	1045981	ExcessHet	0	none	0.033086	2	98	0.033086
chr3-113448000-ATTT-ATTTTT	chr3	113448000	ATTT	ATTTTT	1045981	ExcessHet	0	none	3.160000000000005e-4	0	98	3.160000000000005e-4
chr3-113448000-ATTT-ATTTTTT	chr3	113448000	ATTT	ATTTTTT	1045981	ExcessHet	0	none	0	0	98	1e-6
chr3-113448000-ATTT-TTTT	chr3	113448000	ATTT	TTTT	1045981	ExcessHet	0	none	0.04780700000000001	7	98	0.04780700000000001
chr3-113448011-TA-AA	chr3	113448011	TA	AA	552163	PASS	0	none	5.180000000000002e-4	0	132	5.180000000000002e-4
chr3-113448011-TA-T	chr3	113448011	TA	T	552163	PASS	3.1e-7	nfe	2.2000000000000003e-5	0	132	2.2000000000000003e-5
chr3-113448011-TA-TAA	chr3	113448011	TA	TAA	552163	PASS	0	none	0.031893	7	132	0.031893
chr3-113448011-TA-TAAA	chr3	113448011	TA	TAAA	552163	PASS	0	none	0	0	132	1e-6
chr3-113448011-TA-TTAA	chr3	113448011	TA	TTAA	552163	PASS	0	none	4.950000000000003e-4	0	132	4.950000000000003e-4
chr3-113448011-TA-TTTAA	chr3	113448011	TA	TTTAA	552163	PASS	0	none	0	0	132	1e-6
chr3-113448287-CTTTT-ATTTT	chr3	113448287	CTTTT	ATTTT	769014	ExcessHet	0	none	9e-6	0	120	9e-6
chr3-113448287-CTTTT-C	chr3	113448287	CTTTT	C	769014	ExcessHet	1.151e-5	nfe	5.2999999999999994e-5	0	120	5.2999999999999994e-5
chr3-113448287-CTTTT-CT	chr3	113448287	CTTTT	CT	769014	ExcessHet	0	none	0.002414	0	120	0.002414
chr3-113448287-CTTTT-CTT	chr3	113448287	CTTTT	CTT	769014	ExcessHet	0	none	0.039997	7	120	0.039997
chr3-113448287-CTTTT-CTTT	chr3	113448287	CTTTT	CTTT	769014	ExcessHet	0	none	0.23135000000000003	43	120	0.23135000000000003
chr3-113448287-CTTTT-CTTTTT	chr3	113448287	CTTTT	CTTTTT	769014	ExcessHet	0	none	0.06432200000000002	7	120	0.06432200000000002
chr3-113448287-CTTTT-CTTTTTT	chr3	113448287	CTTTT	CTTTTTT	769014	ExcessHet	0	none	0.002289	0	120	0.002289
chr3-113448287-CTTTT-CTTTTTTT	chr3	113448287	CTTTT	CTTTTTTT	769014	ExcessHet	0	none	1.0799999999999996e-4	0	120	1.0799999999999996e-4
chr3-113448287-CTTTT-CTTTTTTTT	chr3	113448287	CTTTT	CTTTTTTTT	769014	ExcessHet	0	none	0	0	120	1e-6
chr3-113448287-CTTTT-TTTTT	chr3	113448287	CTTTT	TTTTT	769014	ExcessHet	0	none	1.27e-4	0	120	1.27e-4
chr3-113450057-G-A	chr3	113450057	G	A	81002	PASS	0.12958	afr	0.01088799999999999	0	112	0.12958
chr3-113450057-G-T	chr3	113450057	G	T	81002	PASS	0	none	0	0	112	1e-6
chr3-113450358-C-T	chr3	113450358	C	T	1211850	PASS	0.10953	afr	0.04900100000000001	7	134	0.10953
chr3-113450524-AG-*	chr3	113450524	AG	*	44020.97	PASS	0	none	0	0	132	1e-6
chr3-113450524-AG-A	chr3	113450524	AG	A	44020.97	PASS	2.533e-5	sas	1.47e-4	0	132	1.47e-4
chr3-113450524-AG-AGG	chr3	113450524	AG	AGG	44020.97	PASS	0	none	0.011365	0	132	0.011365
chr3-113450524-AG-ATG	chr3	113450524	AG	ATG	44020.97	PASS	0	none	9e-6	0	132	9e-6
chr3-113450525-GAAAA-*	chr3	113450525	GAAAA	*	1208297	ExcessHet	0	none	1.0799999999999996e-4	0	120	1.0799999999999996e-4
chr3-113450525-GAAAA-AAAAA	chr3	113450525	GAAAA	AAAAA	1208297	ExcessHet	0	none	0.03435500000000001	0	120	0.03435500000000001
chr3-113450525-GAAAA-G	chr3	113450525	GAAAA	G	1208297	ExcessHet	1.71e-6	nfe	5.2999999999999994e-5	0	120	5.2999999999999994e-5
chr3-113450525-GAAAA-GA	chr3	113450525	GAAAA	GA	1208297	ExcessHet	0	none	0.00130099999999999	0	120	0.00130099999999999
chr3-113450525-GAAAA-GAA	chr3	113450525	GAAAA	GAA	1208297	ExcessHet	0	none	0.01141299999999998	2	120	0.01141299999999998
chr3-113450525-GAAAA-GAAA	chr3	113450525	GAAAA	GAAA	1208297	ExcessHet	0	none	0.16210200000000002	31	120	0.16210200000000002
chr3-113450525-GAAAA-GAAAAA	chr3	113450525	GAAAA	GAAAAA	1208297	ExcessHet	0	none	0.15324700000000002	17	120	0.15324700000000002
chr3-113450525-GAAAA-GAAAAAA	chr3	113450525	GAAAA	GAAAAAA	1208297	ExcessHet	0	none	0.004057	0	120	0.004057
chr3-113450525-GAAAA-GAAAAAAA	chr3	113450525	GAAAA	GAAAAAAA	1208297	ExcessHet	0	none	1.27e-4	0	120	1.27e-4
chr3-113450525-GAAAA-GAAAAAAAA	chr3	113450525	GAAAA	GAAAAAAAA	1208297	ExcessHet	0	none	9e-6	0	120	9e-6
chr3-113450525-GAAAA-GAAAAAAAAA	chr3	113450525	GAAAA	GAAAAAAAAA	1208297	ExcessHet	0	none	0	0	120	1e-6
chr3-113450525-GAAAA-GGAAAAA	chr3	113450525	GAAAA	GGAAAAA	1208297	ExcessHet	0	none	0.027291	7	120	0.027291
chr3-113450525-GAAAA-GGAAAAAA	chr3	113450525	GAAAA	GGAAAAAA	1208297	ExcessHet	0	none	8.210000000000002e-4	0	120	8.210000000000002e-4
chr3-113450525-GAAAA-GGAAAAAAA	chr3	113450525	GAAAA	GGAAAAAAA	1208297	ExcessHet	0	none	2.2000000000000003e-5	0	120	2.2000000000000003e-5
chr3-113450525-GAAAA-TAAAA	chr3	113450525	GAAAA	TAAAA	1208297	ExcessHet	0	none	0	0	120	1e-6
chr3-113450526-A-*	chr3	113450526	A	*	2737	PASS	0	none	0.17595200000000005	33	94	0.17595200000000005
chr3-113450526-A-G	chr3	113450526	A	G	2737	PASS	0.0029315	afr	0.00156899999999999	0	94	0.0029315
chr3-113450527-A-*	chr3	113450527	A	*	569	PASS	0	none	0.01311599999999998	2	120	0.01311599999999998
chr3-113450527-A-G	chr3	113450527	A	G	569	PASS	1.219e-5	sas	2.5100000000000014e-4	0	120	2.5100000000000014e-4
chr3-113450579-ATTTTT-A	chr3	113450579	ATTTTT	A	1099575	ExcessHet	5.89e-6	nfe	5.2999999999999994e-5	0	124	5.2999999999999994e-5
chr3-113450579-ATTTTT-AT	chr3	113450579	ATTTTT	AT	1099575	ExcessHet	0	none	7.030000000000005e-4	0	124	7.030000000000005e-4
chr3-113450579-ATTTTT-ATT	chr3	113450579	ATTTTT	ATT	1099575	ExcessHet	0	none	0.005081	1	124	0.005081
chr3-113450579-ATTTTT-ATTT	chr3	113450579	ATTTTT	ATTT	1099575	ExcessHet	0	none	0.043279	5	124	0.043279
chr3-113450579-ATTTTT-ATTTT	chr3	113450579	ATTTTT	ATTTT	1099575	ExcessHet	0	none	0.2929509999999996	44	124	0.2929509999999996
chr3-113450579-ATTTTT-ATTTTTT	chr3	113450579	ATTTTT	ATTTTTT	1099575	ExcessHet	0	none	0.079514	12	124	0.079514
chr3-113450579-ATTTTT-ATTTTTTT	chr3	113450579	ATTTTT	ATTTTTTT	1099575	ExcessHet	0	none	0.004824	0	124	0.004824
chr3-113450579-ATTTTT-ATTTTTTTT	chr3	113450579	ATTTTT	ATTTTTTTT	1099575	ExcessHet	0	none	1.6699999999999994e-4	0	124	1.6699999999999994e-4
chr3-113450579-ATTTTT-ATTTTTTTTT	chr3	113450579	ATTTTT	ATTTTTTTTT	1099575	ExcessHet	0	none	9e-6	0	124	9e-6
chr3-113450579-ATTTTT-TTTTTT	chr3	113450579	ATTTTT	TTTTTT	1099575	ExcessHet	0	none	9e-6	0	124	9e-6
chr3-113450586-T-C	chr3	113450586	T	C	320171	PASS	0.10578	eas	0.03152300000000001	7	134	0.10578
chr3-113450638-GCT-ACT	chr3	113450638	GCT	ACT	1742	PASS	0	none	9e-6	0	134	9e-6
chr3-113450638-GCT-CCT	chr3	113450638	GCT	CCT	1742	PASS	0	none	9e-6	1	134	9e-6
chr3-113450638-GCT-G	chr3	113450638	GCT	G	1742	PASS	5.6e-7	nfe	3.6999999999999985e-5	0	134	3.6999999999999985e-5
chr3-113450640-T-*	chr3	113450640	T	*	201827	PASS	0	none	3.6999999999999985e-5	0	130	3.6999999999999985e-5
chr3-113450640-T-A	chr3	113450640	T	A	201827	PASS	0	none	0	0	130	1e-6
chr3-113450640-T-C	chr3	113450640	T	C	201827	PASS	0.061342	eas	0.02618500000000001	1	130	0.061342
chr3-113450640-T-G	chr3	113450640	T	G	201827	PASS	0	none	0	0	130	1e-6
chr3-113453326-T-C	chr3	113453326	T	C	418019	PASS	0.094411	afr	0.025869	2	134	0.094411
chr3-113454060-G-A	chr3	113454060	G	A	425430	PASS	0.092548	afr	0.026161	2	134	0.092548
chr3-113457097-TA-T	chr3	113457097	TA	T	4680245.97	PASS	0.3775	afr	0.209053	23	134	0.3775
chr3-113457137-G-A	chr3	113457137	G	A	247950	PASS	0.033601	sas	0.007768	1	134	0.033601
chr3-113457275-G-A	chr3	113457275	G	A	12340817	PASS	0.54008	afr	0.29003299999999943	31	134	0.54008
chr3-113460574-T-TA	chr3	113460574	T	TA	19771.97	PASS	0.020189	afr	8.69e-4	1	134	0.020189
chr3-113465554-G-A	chr3	113465554	G	A	479375	PASS	0.10681	eas	0.04713300000000001	7	134	0.10681
chr3-113465795-A-G	chr3	113465795	A	G	174123	PASS	0.018795	nfe	0.01071199999999998	5	134	0.018795
chr3-113465795-A-T	chr3	113465795	A	T	174123	PASS	3.81e-6	nfe	0	0	134	3.81e-6
chr3-113468011-CTG-C	chr3	113468011	CTG	C	657999.97	PASS	0.10652	eas	0.03580500000000002	7	134	0.10652
chr3-113468064-T-C	chr3	113468064	T	C	177269	PASS	0.1215	afr	0.00943299999999999	1	134	0.1215
chr3-113468105-TGAAAA-T	chr3	113468105	TGAAAA	T	733276.97	PASS	0.061646	eas	0.02788500000000001	1	134	0.061646
chr3-113468801-C-T	chr3	113468801	C	T	399676	PASS	0.025689	nfe	0.01630100000000001	4	134	0.025689
chr3-113468828-G-C	chr3	113468828	G	C	861510	PASS	0.10613	eas	0.03705600000000002	7	134	0.10613
chr3-113469134-G-A	chr3	113469134	G	A	5351	PASS	4.4409e-4	afr	7.099999999999998e-5	1	134	4.4409e-4
chr3-113469134-G-C	chr3	113469134	G	C	5351	PASS	6.098e-5	mid	8.9e-5	0	134	8.9e-5
chr3-113488875-A-T	chr3	113488875	A	T	171867	PASS	0.020983	mid	0.016696	1	134	0.020983
chr3-113488911-G-A	chr3	113488911	G	A	6861132	PASS	0.73778	eas	0.49221599999999943	59	134	0.73778
chr3-113488941-A-G	chr3	113488941	A	G	65866	PASS	0.0039428	nfe	0.003068	1	134	0.0039428
chr3-113489121-CTTTT-C	chr3	113489121	CTTTT	C	469882	ExcessHet	0	none	0	0	96	1e-6
chr3-113489121-CTTTT-CT	chr3	113489121	CTTTT	CT	469882	ExcessHet	0	none	9e-6	0	96	9e-6
chr3-113489121-CTTTT-CTT	chr3	113489121	CTTTT	CTT	469882	ExcessHet	0	none	0.00169199999999999	0	96	0.00169199999999999
chr3-113489121-CTTTT-CTTT	chr3	113489121	CTTTT	CTTT	469882	ExcessHet	0	none	0.07814100000000002	5	96	0.07814100000000002
chr3-113489121-CTTTT-CTTTTT	chr3	113489121	CTTTT	CTTTTT	469882	ExcessHet	0	none	0.204232	28	96	0.204232
chr3-113489121-CTTTT-CTTTTTT	chr3	113489121	CTTTT	CTTTTTT	469882	ExcessHet	0	none	0.003952	0	96	0.003952
chr3-113489121-CTTTT-CTTTTTTT	chr3	113489121	CTTTT	CTTTTTTT	469882	ExcessHet	0	none	3.6999999999999985e-5	0	96	3.6999999999999985e-5
chr3-113489121-CTTTT-CTTTTTTTT	chr3	113489121	CTTTT	CTTTTTTTT	469882	ExcessHet	0	none	0	0	96	1e-6
chr3-113489121-CTTTT-TTTTT	chr3	113489121	CTTTT	TTTTT	469882	ExcessHet	0	none	2.2000000000000003e-5	0	96	2.2000000000000003e-5
chr3-113493106-C-T	chr3	113493106	C	T	2201928	PASS	0.45329	eas	0.188189	28	134	0.45329
chr3-113493110-T-C	chr3	113493110	T	C	2342554	PASS	0.27378	afr	0.188296	23	134	0.27378
chr3-113493194-G-A	chr3	113493194	G	A	5144410	PASS	0.53115	afr	0.2884399999999993	31	134	0.53115
chr3-113493239-T-C	chr3	113493239	T	C	4872	PASS	5.8673e-4	nfe	1.27e-4	1	134	5.8673e-4
chr3-113494023-G-C	chr3	113494023	G	C	175891	PASS	0.12092	afr	0.00945899999999999	1	134	0.12092
chr3-113494127-A-G	chr3	113494127	A	G	56310	PASS	0.0062139	nfe	0.003094	1	134	0.0062139
chr3-113499242-T-*	chr3	113499242	T	*	214409	PASS	0	none	3.6999999999999985e-5	0	130	3.6999999999999985e-5
chr3-113499242-T-C	chr3	113499242	T	C	214409	PASS	0.064046	afr	0.03043000000000001	6	130	0.064046
chr3-113499359-C-T	chr3	113499359	C	T	2509572	PASS	0.30188	afr	0.207436	23	134	0.30188
chr3-113503189-G-A	chr3	113503189	G	A	4544964	PASS	0.35323	afr	0.246547	30	134	0.35323
chr3-113503207-G-A	chr3	113503207	G	A	677266	PASS	0.081924	eas	0.036417	7	134	0.081924
chr3-113503252-TAAAA-*	chr3	113503252	TAAAA	*	1088473	ExcessHet	0	none	3.6999999999999985e-5	0	118	3.6999999999999985e-5
chr3-113503252-TAAAA-AAAAA	chr3	113503252	TAAAA	AAAAA	1088473	ExcessHet	0	none	0.002614	0	118	0.002614
chr3-113503252-TAAAA-CAAAA	chr3	113503252	TAAAA	CAAAA	1088473	ExcessHet	0	none	0	0	118	1e-6
chr3-113503252-TAAAA-GAAAA	chr3	113503252	TAAAA	GAAAA	1088473	ExcessHet	0	none	0	0	118	1e-6
chr3-113503252-TAAAA-T	chr3	113503252	TAAAA	T	1088473	ExcessHet	9e-7	nfe	0	0	118	1e-6
chr3-113503252-TAAAA-TA	chr3	113503252	TAAAA	TA	1088473	ExcessHet	0	none	2.7300000000000035e-4	0	118	2.7300000000000035e-4
chr3-113503252-TAAAA-TAA	chr3	113503252	TAAAA	TAA	1088473	ExcessHet	0	none	0.014743	2	118	0.014743
chr3-113503252-TAAAA-TAAA	chr3	113503252	TAAAA	TAAA	1088473	ExcessHet	0	none	0.31150199999999967	49	118	0.31150199999999967
chr3-113503252-TAAAA-TAAAAA	chr3	113503252	TAAAA	TAAAAA	1088473	ExcessHet	0	none	0.07556200000000002	7	118	0.07556200000000002
chr3-113503252-TAAAA-TAAAAAA	chr3	113503252	TAAAA	TAAAAAA	1088473	ExcessHet	0	none	0.00166799999999999	0	118	0.00166799999999999
chr3-113503252-TAAAA-TAAAAAAA	chr3	113503252	TAAAA	TAAAAAAA	1088473	ExcessHet	0	none	5.2999999999999994e-5	0	118	5.2999999999999994e-5
chr3-113503252-TAAAA-TAAAAAAAA	chr3	113503252	TAAAA	TAAAAAAAA	1088473	ExcessHet	0	none	0	0	118	1e-6
chr3-113503252-TAAAA-TAAAAAAAAAA	chr3	113503252	TAAAA	TAAAAAAAAAA	1088473	ExcessHet	0	none	9e-6	0	118	9e-6
chr3-113503253-A-*	chr3	113503253	A	*	120	PASS	0	none	0.3276309999999996	51	108	0.3276309999999996
chr3-113503253-A-T	chr3	113503253	A	T	120	PASS	1.077e-4	sas	5.2999999999999994e-5	0	108	1.077e-4
chr3-113506650-C-A	chr3	113506650	C	A	443657	PASS	2.486e-5	sas	5.41e-4	0	134	5.41e-4
chr3-113506650-C-T	chr3	113506650	C	T	443657	PASS	0.085448	eas	0.036577	7	134	0.085448
chr3-113506683-GAA-*	chr3	113506683	GAA	*	254921	ExcessHet	0	none	4.950000000000003e-4	0	116	4.950000000000003e-4
chr3-113506683-GAA-AAA	chr3	113506683	GAA	AAA	254921	ExcessHet	0	none	0.003827	0	116	0.003827
chr3-113506683-GAA-G	chr3	113506683	GAA	G	254921	ExcessHet	1.45e-6	nfe	9e-6	0	116	9e-6
chr3-113506683-GAA-GA	chr3	113506683	GAA	GA	254921	ExcessHet	0	none	0.005696	0	116	0.005696
chr3-113506683-GAA-GAAA	chr3	113506683	GAA	GAAA	254921	ExcessHet	0	none	0.14529400000000003	20	116	0.14529400000000003
chr3-113506683-GAA-GAAAA	chr3	113506683	GAA	GAAAA	254921	ExcessHet	0	none	0.002413	0	116	0.002413
chr3-113506683-GAA-GAAAAA	chr3	113506683	GAA	GAAAAA	254921	ExcessHet	0	none	7.099999999999998e-5	0	116	7.099999999999998e-5
chr3-113506683-GAA-GAAAAAA	chr3	113506683	GAA	GAAAAAA	254921	ExcessHet	0	none	0	0	116	1e-6
chr3-113506683-GAA-GAAAAAAAAA	chr3	113506683	GAA	GAAAAAAAAA	254921	ExcessHet	0	none	0	0	116	1e-6
chr3-113506683-GAA-TAA	chr3	113506683	GAA	TAA	254921	ExcessHet	0	none	2.2000000000000003e-5	0	116	2.2000000000000003e-5
chr3-113515294-C-A	chr3	113515294	C	A	190773	PASS	0	none	0	0	0	1e-6
chr3-113515294-C-G	chr3	113515294	C	G	190773	PASS	0.1274	nfe	0.07825800000000001	0	0	0.1274
chr3-113532988-G-A	chr3	113532988	G	A	71112	PASS	0.009056	nfe	0.004363	1	120	0.009056
chr3-113532988-G-T	chr3	113532988	G	T	71112	PASS	0	none	0	0	120	1e-6
chr3-113533028-G-A	chr3	113533028	G	A	1305289	PASS	0.20818	afr	0.06147000000000002	7	126	0.20818
chr3-113533028-G-T	chr3	113533028	G	T	1305289	PASS	8.118e-5	afr	3.6999999999999985e-5	0	126	8.118e-5
chr3-113533057-G-A	chr3	113533057	G	A	16197	PASS	1.6614e-4	amr	2.9400000000000004e-4	1	132	2.9400000000000004e-4
chr3-113533088-G-A	chr3	113533088	G	A	1210791	PASS	0.11158	afr	0.03793500000000001	6	134	0.11158
chr3-113533115-C-*	chr3	113533115	C	*	880587	PASS	0	none	5.2999999999999994e-5	0	134	5.2999999999999994e-5
chr3-113533115-C-A	chr3	113533115	C	A	880587	PASS	0.04631	nfe	0.02918600000000002	5	134	0.04631
chr3-113533195-C-T	chr3	113533195	C	T	2532560	PASS	0.26072	afr	0.107448	14	134	0.26072
chr3-113533243-G-C	chr3	113533243	G	C	1043	PASS	1.153e-4	nfe	0	1	134	1.153e-4
chr3-113566338-TTGTGTGTGTGTG-*	chr3	113566338	TTGTGTGTGTGTG	*	2937936	ExcessHet	0	none	3.6999999999999985e-5	0	130	3.6999999999999985e-5
chr3-113566338-TTGTGTGTGTGTG-GTGTGTGTGTGTG	chr3	113566338	TTGTGTGTGTGTG	GTGTGTGTGTGTG	2937936	ExcessHet	0	none	4.270000000000005e-4	0	130	4.270000000000005e-4
chr3-113566338-TTGTGTGTGTGTG-T	chr3	113566338	TTGTGTGTGTGTG	T	2937936	ExcessHet	1.16e-6	nfe	2.2000000000000003e-5	0	130	2.2000000000000003e-5
chr3-113566338-TTGTGTGTGTGTG-TTG	chr3	113566338	TTGTGTGTGTGTG	TTG	2937936	ExcessHet	0	none	0	0	130	1e-6
chr3-113566338-TTGTGTGTGTGTG-TTGTG	chr3	113566338	TTGTGTGTGTGTG	TTGTG	2937936	ExcessHet	0	none	7.980000000000003e-4	0	130	7.980000000000003e-4
chr3-113566338-TTGTGTGTGTGTG-TTGTGTG	chr3	113566338	TTGTGTGTGTGTG	TTGTGTG	2937936	ExcessHet	0	none	0.003625	1	130	0.003625
chr3-113566338-TTGTGTGTGTGTG-TTGTGTGTG	chr3	113566338	TTGTGTGTGTGTG	TTGTGTGTG	2937936	ExcessHet	0	none	0.06939900000000002	11	130	0.06939900000000002
chr3-113566338-TTGTGTGTGTGTG-TTGTGTGTGTG	chr3	113566338	TTGTGTGTGTGTG	TTGTGTGTGTG	2937936	ExcessHet	0	none	0.2986419999999998	44	130	0.2986419999999998
chr3-113566338-TTGTGTGTGTGTG-TTGTGTGTGTGTGTG	chr3	113566338	TTGTGTGTGTGTG	TTGTGTGTGTGTGTG	2937936	ExcessHet	0	none	0.036786	4	130	0.036786
chr3-113566338-TTGTGTGTGTGTG-TTGTGTGTGTGTGTGTG	chr3	113566338	TTGTGTGTGTGTG	TTGTGTGTGTGTGTGTG	2937936	ExcessHet	0	none	9.87999999999999e-4	0	130	9.87999999999999e-4
chr3-113566338-TTGTGTGTGTGTG-TTGTGTGTGTGTGTGTGTG	chr3	113566338	TTGTGTGTGTGTG	TTGTGTGTGTGTGTGTGTG	2937936	ExcessHet	0	none	3.6999999999999985e-5	0	130	3.6999999999999985e-5
chr3-113566338-TTGTGTGTGTGTG-TTGTGTGTGTGTGTGTGTGTG	chr3	113566338	TTGTGTGTGTGTG	TTGTGTGTGTGTGTGTGTGTG	2937936	ExcessHet	0	none	3.6999999999999985e-5	0	130	3.6999999999999985e-5
chr3-113566338-TTGTGTGTGTGTG-TTGTGTGTGTGTGTGTGTGTGTG	chr3	113566338	TTGTGTGTGTGTG	TTGTGTGTGTGTGTGTGTGTGTG	2937936	ExcessHet	0	none	3.6000000000000035e-4	0	130	3.6000000000000035e-4
chr3-113566338-TTGTGTGTGTGTG-TTGTGTGTGTGTGTGTGTGTGTGTG	chr3	113566338	TTGTGTGTGTGTG	TTGTGTGTGTGTGTGTGTGTGTGTG	2937936	ExcessHet	0	none	1.0799999999999996e-4	0	130	1.0799999999999996e-4
chr3-113566340-G-*	chr3	113566340	G	*	103.97	PASS	0	none	0.3693429999999994	56	112	0.3693429999999994
chr3-113566340-G-GTGTT	chr3	113566340	G	GTGTT	103.97	PASS	2.705e-5	nfe	3.6999999999999985e-5	0	112	3.6999999999999985e-5
chr3-113566342-G-*	chr3	113566342	G	*	115	PASS	0	none	0.088857	14	96	0.088857
chr3-113566342-G-GTT	chr3	113566342	G	GTT	115	PASS	0	none	0	0	96	1e-6
chr3-113566342-G-T	chr3	113566342	G	T	115	PASS	2.093e-5	afr	1.47e-4	0	96	1.47e-4
chr3-113566429-G-A	chr3	113566429	G	A	642678	PASS	0.090327	eas	0.03093900000000001	7	134	0.090327
chr3-113566429-G-C	chr3	113566429	G	C	642678	PASS	2.195e-5	sas	9e-6	0	134	2.195e-5
chr3-113566576-T-C	chr3	113566576	T	C	3402768	PASS	0.60007	eas	0.18606	26	134	0.60007
chr3-113567448-G-A	chr3	113567448	G	A	553798	PASS	0.13458	afr	0.04313100000000001	6	134	0.13458
chr3-113567558-C-T	chr3	113567558	C	T	4564267	PASS	0.60015	eas	0.232302	32	134	0.60015
chr3-113567901-A-G	chr3	113567901	A	G	1698630	PASS	0.61172	eas	0.21519	32	132	0.61172
chr3-113577016-G-T	chr3	113577016	G	T	380	PASS	0	none	0	1	134	1e-6
chr3-113580505-TGGAGATTCAC-T	chr3	113580505	TGGAGATTCAC	T	520607.97	PASS	0.10503	afr	0.033357	4	134	0.10503
chr3-113580797-C-T	chr3	113580797	C	T	539454	PASS	0.11905	afr	0.041876	6	132	0.11905
chr3-113581336-A-T	chr3	113581336	A	T	10994227	PASS	0.79651	eas	0.44285499999999994	58	134	0.79651
chr3-113581504-T-C	chr3	113581504	T	C	5253045	PASS	1.1456e-4	sas	9e-6	0	134	1.1456e-4
chr3-113581504-T-G	chr3	113581504	T	G	5253045	PASS	0.71486	eas	0.28147399999999967	40	134	0.71486
chr3-113581543-T-C	chr3	113581543	T	C	2454348	PASS	0.61107	eas	0.184092	26	134	0.61107
chr3-113581928-C-T	chr3	113581928	C	T	230558	PASS	0.25684	eas	0.092556	0	0	0.25684
chr3-113581948-C-T	chr3	113581948	C	T	30062	PASS	0.093904	eas	0.01101099999999999	0	0	0.093904
chr3-113582016-T-C	chr3	113582016	T	C	117687	PASS	0.15071	amr	0.05710300000000001	0	0	0.15071
chr3-113583271-C-T	chr3	113583271	C	T	1328961	PASS	0.61484	eas	0.160405	26	132	0.61484
chr3-113583578-G-A	chr3	113583578	G	A	2376380	PASS	0.60856	eas	0.221512	32	134	0.60856
chr3-113583646-A-G	chr3	113583646	A	G	1901386	PASS	0.61501	eas	0.216685	32	134	0.61501
chr3-113584682-AT-A	chr3	113584682	AT	A	491962.97	PASS	2.4455e-4	sas	8.9e-5	0	134	2.4455e-4
chr3-113584682-AT-ATT	chr3	113584682	AT	ATT	491962.97	PASS	0	none	0.02953100000000001	8	134	0.02953100000000001
chr3-113585324-G-A	chr3	113585324	G	A	3952210	PASS	0.60749	eas	0.233111	32	134	0.60749
chr3-113592583-G-C	chr3	113592583	G	C	154834	PASS	0	none	2.2000000000000003e-5	0	0	2.2000000000000003e-5
chr3-113592583-G-GTTTTTC	chr3	113592583	G	GTTTTTC	154834	PASS	0.029264	amr	0.07470600000000002	0	0	0.07470600000000002
chr3-113592583-G-GTTTTTCTTTTTC	chr3	113592583	G	GTTTTTCTTTTTC	154834	PASS	0	none	9e-6	0	0	9e-6
chr3-113592598-T-*	chr3	113592598	T	*	218089	PASS	0	none	0	0	0	1e-6
chr3-113592598-T-A	chr3	113592598	T	A	218089	PASS	0.17988	afr	0.09836000000000002	0	0	0.17988
chr3-113592601-CTTT-*	chr3	113592601	CTTT	*	177320	PASS	0	none	0	0	0	1e-6
chr3-113592601-CTTT-ATTT	chr3	113592601	CTTT	ATTT	177320	PASS	0	none	0	0	0	1e-6
chr3-113592601-CTTT-C	chr3	113592601	CTTT	C	177320	PASS	0	none	9e-6	0	0	9e-6
chr3-113592601-CTTT-CT	chr3	113592601	CTTT	CT	177320	PASS	0	none	2.93e-4	0	0	2.93e-4
chr3-113592601-CTTT-CTT	chr3	113592601	CTTT	CTT	177320	PASS	0	none	0.007636	0	0	0.007636
chr3-113592601-CTTT-CTTTT	chr3	113592601	CTTT	CTTTT	177320	PASS	0	none	0.01923700000000001	0	0	0.01923700000000001
chr3-113592601-CTTT-CTTTTT	chr3	113592601	CTTT	CTTTTT	177320	PASS	0	none	7.710000000000004e-4	0	0	7.710000000000004e-4
chr3-113592601-CTTT-CTTTTTCTTTT	chr3	113592601	CTTT	CTTTTTCTTTT	177320	PASS	0	none	0.05992700000000001	0	0	0.05992700000000001
chr3-113592601-CTTT-CTTTTTCTTTTT	chr3	113592601	CTTT	CTTTTTCTTTTT	177320	PASS	0	none	0.003259	0	0	0.003259
chr3-113592601-CTTT-CTTTTTCTTTTTCTTTT	chr3	113592601	CTTT	CTTTTTCTTTTTCTTTT	177320	PASS	0	none	9e-6	0	0	9e-6
chr3-113592601-CTTT-CTTTTTCTTTTTT	chr3	113592601	CTTT	CTTTTTCTTTTTT	177320	PASS	0	none	2.2899999999999996e-4	0	0	2.2899999999999996e-4
chr3-113592601-CTTT-CTTTTTCTTTTTTT	chr3	113592601	CTTT	CTTTTTCTTTTTTT	177320	PASS	0	none	9e-6	0	0	9e-6
chr3-113592601-CTTT-CTTTTTCTTTTTTTT	chr3	113592601	CTTT	CTTTTTCTTTTTTTT	177320	PASS	0	none	0	0	0	1e-6
chr3-113592601-CTTT-CTTTTTCTTTTTTTTTT	chr3	113592601	CTTT	CTTTTTCTTTTTTTTTT	177320	PASS	0	none	0	0	0	1e-6
chr3-113592601-CTTT-CTTTTTCTTTTTTTTTTTT	chr3	113592601	CTTT	CTTTTTCTTTTTTTTTTTT	177320	PASS	0	none	0	0	0	1e-6
chr3-113592601-CTTT-CTTTTTT	chr3	113592601	CTTT	CTTTTTT	177320	PASS	0	none	3.6999999999999985e-5	0	0	3.6999999999999985e-5
chr3-113592601-CTTT-CTTTTTTT	chr3	113592601	CTTT	CTTTTTTT	177320	PASS	0	none	1.27e-4	0	0	1.27e-4
chr3-113592601-CTTT-CTTTTTTTT	chr3	113592601	CTTT	CTTTTTTTT	177320	PASS	0	none	0.00136999999999999	0	0	0.00136999999999999
chr3-113592601-CTTT-CTTTTTTTTT	chr3	113592601	CTTT	CTTTTTTTTT	177320	PASS	0	none	9.370000000000004e-4	0	0	9.370000000000004e-4
chr3-113592601-CTTT-CTTTTTTTTTT	chr3	113592601	CTTT	CTTTTTTTTTT	177320	PASS	0	none	3.810000000000003e-4	0	0	3.810000000000003e-4
chr3-113592601-CTTT-CTTTTTTTTTTT	chr3	113592601	CTTT	CTTTTTTTTTTT	177320	PASS	0	none	8.9e-5	0	0	8.9e-5
chr3-113592601-CTTT-CTTTTTTTTTTTT	chr3	113592601	CTTT	CTTTTTTTTTTTT	177320	PASS	0	none	3.6999999999999985e-5	0	0	3.6999999999999985e-5
chr3-113592601-CTTT-TTTT	chr3	113592601	CTTT	TTTT	177320	PASS	0	none	5.160000000000003e-4	0	0	5.160000000000003e-4
chr3-113592607-T-C	chr3	113592607	T	C	148	PASS	0	none	3.6999999999999985e-5	0	2	3.6999999999999985e-5
chr3-113592623-C-A	chr3	113592623	C	A	399	PASS	0	none	2.2000000000000003e-5	0	6	2.2000000000000003e-5
chr3-113592623-C-T	chr3	113592623	C	T	399	PASS	0	none	2.500000000000001e-4	0	6	2.500000000000001e-4
chr3-113592797-A-G	chr3	113592797	A	G	95195	PASS	0.017451	mid	0.01039099999999999	4	108	0.017451
chr3-113601212-A-G	chr3	113601212	A	G	342970	PASS	0.19525	nfe	0.115581	2	20	0.19525
chr3-113601465-A-G	chr3	113601465	A	G	673040	PASS	0.16069	eas	0.068523	12	134	0.16069
chr3-113601630-C-T	chr3	113601630	C	T	1887334	PASS	0.18042	mid	0.10132400000000004	16	134	0.18042
chr3-113601749-TG-T	chr3	113601749	TG	T	104881.97	PASS	0.089236	afr	0.007094	2	134	0.089236
chr3-113601950-C-T	chr3	113601950	C	T	849915	PASS	0.21457	nfe	0.15923500000000002	13	92	0.21457
chr3-113602079-A-T	chr3	113602079	A	T	93331	PASS	0.07769	nfe	0.03376800000000002	1	2	0.07769
chr3-113602815-C-A	chr3	113602815	C	A	1118601	PASS	0	none	9e-6	0	134	9e-6
chr3-113602815-C-T	chr3	113602815	C	T	1118601	PASS	0.20182	nfe	0.16439900000000002	22	134	0.20182
chr3-113603159-T-G	chr3	113603159	T	G	1120696	PASS	0.092559	nfe	0.064935	12	134	0.092559
chr3-113604940-G-A	chr3	113604940	G	A	2702589	PASS	0.17949	mid	0.10135100000000002	16	134	0.17949
chr3-113604940-G-T	chr3	113604940	G	T	2702589	PASS	0.0013179	eas	9e-6	0	134	0.0013179
chr3-113604946-C-G	chr3	113604946	C	G	1585672	PASS	0.0018046	afr	1.47e-4	0	134	0.0018046
chr3-113604946-C-T	chr3	113604946	C	T	1585672	PASS	0.13784	eas	0.06228600000000001	11	134	0.13784
chr3-113605110-C-A	chr3	113605110	C	A	4314	PASS	0.0040789	nfe	0.004743	3	86	0.004743
chr3-113605112-C-A	chr3	113605112	C	A	2771	PASS	0.0042338	nfe	0.003217	2	94	0.0042338
chr3-113605112-C-T	chr3	113605112	C	T	2771	PASS	5.29e-6	nfe	1.6699999999999994e-4	0	94	1.6699999999999994e-4
chr3-113605118-C-A	chr3	113605118	C	A	260	PASS	0	none	0	0	96	1e-6
chr3-113605118-C-G	chr3	113605118	C	G	260	PASS	1.999e-5	nfe	5.2999999999999994e-5	0	96	5.2999999999999994e-5
chr3-113605118-C-T	chr3	113605118	C	T	260	PASS	3.287e-5	amr	1.47e-4	0	96	1.47e-4
chr3-113605124-CTTTTTTT-C	chr3	113605124	CTTTTTTT	C	4469245	PASS	1.843e-5	nfe	3.6999999999999985e-5	0	70	3.6999999999999985e-5
chr3-113605124-CTTTTTTT-CT	chr3	113605124	CTTTTTTT	CT	4469245	PASS	0	none	2.5100000000000014e-4	0	70	2.5100000000000014e-4
chr3-113605124-CTTTTTTT-CTT	chr3	113605124	CTTTTTTT	CTT	4469245	PASS	0	none	0.00236	1	70	0.00236
chr3-113605124-CTTTTTTT-CTTT	chr3	113605124	CTTTTTTT	CTTT	4469245	PASS	0	none	0.00944199999999999	1	70	0.00944199999999999
chr3-113605124-CTTTTTTT-CTTTT	chr3	113605124	CTTTTTTT	CTTTT	4469245	PASS	0	none	0.03152100000000001	2	70	0.03152100000000001
chr3-113605124-CTTTTTTT-CTTTTCTTTTTTTTT	chr3	113605124	CTTTTTTT	CTTTTCTTTTTTTTT	4469245	PASS	0	none	0	0	70	1e-6
chr3-113605124-CTTTTTTT-CTTTTT	chr3	113605124	CTTTTTTT	CTTTTT	4469245	PASS	0	none	0.05945400000000002	7	70	0.05945400000000002
chr3-113605124-CTTTTTTT-CTTTTTT	chr3	113605124	CTTTTTTT	CTTTTTT	4469245	PASS	0	none	0.060735	8	70	0.060735
chr3-113605124-CTTTTTTT-CTTTTTTTT	chr3	113605124	CTTTTTTT	CTTTTTTTT	4469245	PASS	0	none	0.020856	2	70	0.020856
chr3-113605124-CTTTTTTT-CTTTTTTTTT	chr3	113605124	CTTTTTTT	CTTTTTTTTT	4469245	PASS	0	none	0.006797	0	70	0.006797
chr3-113605124-CTTTTTTT-CTTTTTTTTTT	chr3	113605124	CTTTTTTT	CTTTTTTTTTT	4469245	PASS	0	none	0.01079699999999998	1	70	0.01079699999999998
chr3-113605124-CTTTTTTT-CTTTTTTTTTTT	chr3	113605124	CTTTTTTT	CTTTTTTTTTTT	4469245	PASS	0	none	0.022176	1	70	0.022176
chr3-113605124-CTTTTTTT-CTTTTTTTTTTTT	chr3	113605124	CTTTTTTT	CTTTTTTTTTTTT	4469245	PASS	0	none	0.05227500000000002	4	70	0.05227500000000002
chr3-113605124-CTTTTTTT-CTTTTTTTTTTTTT	chr3	113605124	CTTTTTTT	CTTTTTTTTTTTTT	4469245	PASS	0	none	0.091205	5	70	0.091205
chr3-113605124-CTTTTTTT-CTTTTTTTTTTTTTT	chr3	113605124	CTTTTTTT	CTTTTTTTTTTTTTT	4469245	PASS	0	none	0.127144	9	70	0.127144
chr3-113605124-CTTTTTTT-CTTTTTTTTTTTTTTT	chr3	113605124	CTTTTTTT	CTTTTTTTTTTTTTTT	4469245	PASS	0	none	0.05646400000000001	4	70	0.05646400000000001
chr3-113605124-CTTTTTTT-CTTTTTTTTTTTTTTTT	chr3	113605124	CTTTTTTT	CTTTTTTTTTTTTTTTT	4469245	PASS	0	none	0.03189300000000001	1	70	0.03189300000000001
chr3-113605124-CTTTTTTT-CTTTTTTTTTTTTTTTTT	chr3	113605124	CTTTTTTT	CTTTTTTTTTTTTTTTTT	4469245	PASS	0	none	0.03476	1	70	0.03476
chr3-113605124-CTTTTTTT-CTTTTTTTTTTTTTTTTTT	chr3	113605124	CTTTTTTT	CTTTTTTTTTTTTTTTTTT	4469245	PASS	0	none	0.03537100000000002	2	70	0.03537100000000002
chr3-113605124-CTTTTTTT-CTTTTTTTTTTTTTTTTTTT	chr3	113605124	CTTTTTTT	CTTTTTTTTTTTTTTTTTTT	4469245	PASS	0	none	0.01611500000000001	1	70	0.01611500000000001
chr3-113605124-CTTTTTTT-CTTTTTTTTTTTTTTTTTTTT	chr3	113605124	CTTTTTTT	CTTTTTTTTTTTTTTTTTTTT	4469245	PASS	0	none	0.004536	1	70	0.004536
chr3-113605124-CTTTTTTT-CTTTTTTTTTTTTTTTTTTTTT	chr3	113605124	CTTTTTTT	CTTTTTTTTTTTTTTTTTTTTT	4469245	PASS	0	none	6.790000000000002e-4	0	70	6.790000000000002e-4
chr3-113605124-CTTTTTTT-CTTTTTTTTTTTTTTTTTTTTTT	chr3	113605124	CTTTTTTT	CTTTTTTTTTTTTTTTTTTTTTT	4469245	PASS	0	none	8.9e-5	0	70	8.9e-5
chr3-113605124-CTTTTTTT-CTTTTTTTTTTTTTTTTTTTTTTT	chr3	113605124	CTTTTTTT	CTTTTTTTTTTTTTTTTTTTTTTT	4469245	PASS	0	none	0	0	70	1e-6
chr3-113605124-CTTTTTTT-CTTTTTTTTTTTTTTTTTTTTTTTT	chr3	113605124	CTTTTTTT	CTTTTTTTTTTTTTTTTTTTTTTTT	4469245	PASS	0	none	0	0	70	1e-6
chr3-113605124-CTTTTTTT-CTTTTTTTTTTTTTTTTTTTTTTTTTT	chr3	113605124	CTTTTTTT	CTTTTTTTTTTTTTTTTTTTTTTTTTT	4469245	PASS	0	none	0	0	70	1e-6
chr3-113605124-CTTTTTTT-CTTTTTTTTTTTTTTTTTTTTTTTTTTT	chr3	113605124	CTTTTTTT	CTTTTTTTTTTTTTTTTTTTTTTTTTTT	4469245	PASS	0	none	3.6999999999999985e-5	0	70	3.6999999999999985e-5
chr3-113605124-CTTTTTTT-CTTTTTTTTTTTTTTTTTTTTTTTTTTTT	chr3	113605124	CTTTTTTT	CTTTTTTTTTTTTTTTTTTTTTTTTTTTT	4469245	PASS	0	none	3.6999999999999985e-5	0	70	3.6999999999999985e-5
chr3-113605124-CTTTTTTT-CTTTTTTTTTTTTTTTTTTTTTTTTTTTTT	chr3	113605124	CTTTTTTT	CTTTTTTTTTTTTTTTTTTTTTTTTTTTTT	4469245	PASS	0	none	0	0	70	1e-6
chr3-113605124-CTTTTTTT-CTTTTTTTTTTTTTTTTTTTTTTTTTTTTTT	chr3	113605124	CTTTTTTT	CTTTTTTTTTTTTTTTTTTTTTTTTTTTTTT	4469245	PASS	0	none	0	0	70	1e-6
chr3-113605124-CTTTTTTT-TTTTTTTT	chr3	113605124	CTTTTTTT	TTTTTTTT	4469245	PASS	0	none	0.004945	0	70	0.004945
chr3-113606457-T-A	chr3	113606457	T	A	89181	PASS	0.13809	nfe	0.05026000000000002	0	0	0.13809
chr3-113606738-C-A	chr3	113606738	C	A	3888397	PASS	0.97938	eas	0.8414650000000005	83	88	0.97938
chr3-113607150-A-T	chr3	113607150	A	T	264	PASS	6.031e-5	amr	9e-6	0	126	6.031e-5
chr3-113607154-A-G	chr3	113607154	A	G	1562	PASS	1.3913e-4	nfe	3.6999999999999985e-5	0	110	1.3913e-4
chr3-113607154-A-T	chr3	113607154	A	T	1562	PASS	0	none	0	0	110	1e-6
chr3-113607166-C-A	chr3	113607166	C	A	466	PASS	1.279e-5	nfe	0	1	102	1.279e-5
chr3-113607166-C-G	chr3	113607166	C	G	466	PASS	5.2e-7	nfe	0	0	102	1e-6
chr3-113607171-G-T	chr3	113607171	G	T	43	PASS	2.27e-6	nfe	9e-6	1	110	9e-6
chr3-113607176-G-T	chr3	113607176	G	T	78	VQSRTrancheSNP99.80to99.90	1.028e-5	nfe	6.999999999999998e-5	1	56	6.999999999999998e-5
chr3-113607177-A-T	chr3	113607177	A	T	82	VQSRTrancheSNP99.80to99.90	3.69e-6	nfe	2.2000000000000003e-5	1	84	2.2000000000000003e-5
chr3-113607183-G-T	chr3	113607183	G	T	1529	PASS	5.6444e-4	eas	0.00176299999999999	1	32	0.00176299999999999
chr3-113607188-T-A	chr3	113607188	T	A	1133	VQSRTrancheINDEL99.90to99.95	8.29e-6	nfe	1.0799999999999996e-4	0	98	1.0799999999999996e-4
chr3-113607188-T-TA	chr3	113607188	T	TA	1133	VQSRTrancheINDEL99.90to99.95	4.199e-5	eas	8.440000000000002e-4	1	98	8.440000000000002e-4
chr3-113607188-T-TAA	chr3	113607188	T	TAA	1133	VQSRTrancheINDEL99.90to99.95	0	none	9e-6	0	98	9e-6
chr3-113607196-C-*	chr3	113607196	C	*	2076	VQSRTrancheSNP99.80to99.90	0	none	5.4e-4	0	72	5.4e-4
chr3-113607196-C-A	chr3	113607196	C	A	2076	VQSRTrancheSNP99.80to99.90	2.5012e-4	nfe	0.001987	0	72	0.001987
chr3-113607197-T-*	chr3	113607197	T	*	3733	VQSRTrancheINDEL99.90to99.95	0	none	5.180000000000002e-4	0	92	5.180000000000002e-4
chr3-113607197-T-A	chr3	113607197	T	A	3733	VQSRTrancheINDEL99.90to99.95	2.9399e-4	eas	0.003267	2	92	0.003267
chr3-113607197-T-TAAA	chr3	113607197	T	TAAA	3733	VQSRTrancheINDEL99.90to99.95	0	none	2.2000000000000003e-5	0	92	2.2000000000000003e-5
chr3-113607201-A-AAAC	chr3	113607201	A	AAAC	187	VQSRTrancheINDEL99.50to99.90	0	none	0	0	128	1e-6
chr3-113607201-A-C	chr3	113607201	A	C	187	VQSRTrancheINDEL99.50to99.90	2.93e-5	nfe	2.9400000000000004e-4	0	128	2.9400000000000004e-4
chr3-113607973-C-T	chr3	113607973	C	T	61670	PASS	0.047376	afr	0.005673	1	132	0.047376
chr3-113608607-C-T	chr3	113608607	C	T	330985	PASS	0.030145	nfe	0.019941	4	134	0.030145
chr3-113611075-C-T	chr3	113611075	C	T	597	PASS	0	none	0	1	134	1e-6
chr3-113612442-T-G	chr3	113612442	T	G	8162456	PASS	0.61902	afr	0.35392599999999974	24	104	0.61902
chr3-113615104-G-A	chr3	113615104	G	A	21785	PASS	0.0081579	sas	9.160000000000004e-4	1	134	0.0081579
chr3-113615905-A-G	chr3	113615905	A	G	3965645	PASS	0.36076	afr	0.32733099999999954	50	134	0.36076
chr3-113616267-T-C	chr3	113616267	T	C	326079	PASS	0.029035	nfe	0.02261100000000001	4	134	0.029035
chr3-113619935-T-C	chr3	113619935	T	C	2407993	PASS	0.38655	afr	0.3179329999999999	48	128	0.38655
chr3-113620055-AATAGATAG-*	chr3	113620055	AATAGATAG	*	111180	PASS	0	none	8.9e-5	0	26	8.9e-5
chr3-113620055-AATAGATAG-A	chr3	113620055	AATAGATAG	A	111180	PASS	0	none	9e-6	0	26	9e-6
chr3-113620055-AATAGATAG-AATAG	chr3	113620055	AATAGATAG	AATAG	111180	PASS	0	none	0.002632	0	26	0.002632
chr3-113620055-AATAGATAG-AATAGATAGATAG	chr3	113620055	AATAGATAG	AATAGATAGATAG	111180	PASS	0	none	0.02164800000000001	0	26	0.02164800000000001
chr3-113620055-AATAGATAG-AATAGATAGATAGATAG	chr3	113620055	AATAGATAG	AATAGATAGATAGATAG	111180	PASS	0	none	2.2899999999999996e-4	0	26	2.2899999999999996e-4
chr3-113620055-AATAGATAG-ATGATAGATAG	chr3	113620055	AATAGATAG	ATGATAGATAG	111180	PASS	0	none	9e-6	0	26	9e-6
chr3-113620055-AATAGATAG-GATAGATAG	chr3	113620055	AATAGATAG	GATAGATAG	111180	PASS	0	none	9.610000000000004e-4	0	26	9.610000000000004e-4
chr3-113623281-TA-AA	chr3	113623281	TA	AA	7137	PASS	0	none	5.2999999999999994e-5	0	110	5.2999999999999994e-5
chr3-113623281-TA-GA	chr3	113623281	TA	GA	7137	PASS	0	none	0	0	110	1e-6
chr3-113623281-TA-T	chr3	113623281	TA	T	7137	PASS	6.537e-4	eas	0.0037	2	110	0.0037
chr3-113623281-TA-TAA	chr3	113623281	TA	TAA	7137	PASS	0	none	0.002966	0	110	0.002966
chr3-113623281-TA-TAAA	chr3	113623281	TA	TAAA	7137	PASS	0	none	0	0	110	1e-6
chr3-113623282-A-*	chr3	113623282	A	*	680	PASS	0	none	0.0037	2	118	0.0037
chr3-113623282-A-T	chr3	113623282	A	T	680	PASS	3.823e-5	sas	7.099999999999998e-5	0	118	7.099999999999998e-5
chr3-113623314-TAAA-T	chr3	113623314	TAAA	T	656366.97	ExcessHet	1.543e-5	nfe	7.099999999999998e-5	0	118	7.099999999999998e-5
chr3-113623314-TAAA-TA	chr3	113623314	TAAA	TA	656366.97	ExcessHet	0	none	0.01000199999999998	1	118	0.01000199999999998
chr3-113623314-TAAA-TAA	chr3	113623314	TAAA	TAA	656366.97	ExcessHet	0	none	0.24226000000000003	53	118	0.24226000000000003
chr3-113623314-TAAA-TAAAA	chr3	113623314	TAAA	TAAAA	656366.97	ExcessHet	0	none	0.04255300000000002	2	118	0.04255300000000002
chr3-113623314-TAAA-TAAAAA	chr3	113623314	TAAA	TAAAAA	656366.97	ExcessHet	0	none	4.720000000000004e-4	0	118	4.720000000000004e-4
chr3-113623314-TAAA-TAAAAAA	chr3	113623314	TAAA	TAAAAAA	656366.97	ExcessHet	0	none	2.2000000000000003e-5	0	118	2.2000000000000003e-5
chr3-113623770-C-T	chr3	113623770	C	T	5172	PASS	4.2884e-4	nfe	8.9e-5	1	134	4.2884e-4
chr3-113625772-C-T	chr3	113625772	C	T	18001	PASS	0.006373	nfe	0.004786	1	28	0.006373
chr3-113625945-T-A	chr3	113625945	T	A	46361	PASS	0.005092	nfe	0.004569	1	134	0.005092
chr3-113627725-G-C	chr3	113627725	G	C	85485	PASS	0.00829	sas	0.0036	1	134	0.00829
chr3-113649499-GTTTT-G	chr3	113649499	GTTTT	G	36150.97	PASS	1.2764e-4	nfe	1.47e-4	0	84	1.47e-4
chr3-113649499-GTTTT-GTT	chr3	113649499	GTTTT	GTT	36150.97	PASS	0	none	9e-6	0	84	9e-6
chr3-113649499-GTTTT-GTTT	chr3	113649499	GTTTT	GTTT	36150.97	PASS	0	none	0.006619	2	84	0.006619
chr3-113649499-GTTTT-GTTTTT	chr3	113649499	GTTTT	GTTTTT	36150.97	PASS	0	none	0.016726	5	84	0.016726
chr3-113649499-GTTTT-GTTTTTT	chr3	113649499	GTTTT	GTTTTTT	36150.97	PASS	0	none	7.099999999999998e-5	0	84	7.099999999999998e-5
chr3-113649499-GTTTT-GTTTTTTT	chr3	113649499	GTTTT	GTTTTTTT	36150.97	PASS	0	none	0	0	84	1e-6
chr3-113649517-GT-CT	chr3	113649517	GT	CT	15766	PASS	0	none	0	0	96	1e-6
chr3-113649517-GT-G	chr3	113649517	GT	G	15766	PASS	2.8738e-4	nfe	2.2999999999999995e-4	0	96	2.8738e-4
chr3-113649517-GT-GTT	chr3	113649517	GT	GTT	15766	PASS	0	none	0.003369	0	96	0.003369
chr3-113649517-GT-GTTT	chr3	113649517	GT	GTTT	15766	PASS	0	none	9e-6	0	96	9e-6
chr3-113649517-GT-TT	chr3	113649517	GT	TT	15766	PASS	0	none	0.004207	0	96	0.004207
chr3-113649528-C-A	chr3	113649528	C	A	56067	PASS	0.028737	nfe	0.01408199999999998	3	108	0.028737
chr3-113649528-C-T	chr3	113649528	C	T	56067	PASS	0	none	9e-6	0	108	9e-6
chr3-113652110-T-*	chr3	113652110	T	*	2418	PASS	0	none	0.004145	0	0	0.004145
chr3-113652110-T-A	chr3	113652110	T	A	2418	PASS	0	none	0.00149199999999999	0	0	0.00149199999999999
chr3-113652112-T-*	chr3	113652112	T	*	1841	PASS	0	none	0.002406	0	0	0.002406
chr3-113652112-T-A	chr3	113652112	T	A	1841	PASS	0	none	8.890000000000005e-4	0	0	8.890000000000005e-4
chr3-113652666-A-AAGG	chr3	113652666	A	AAGG	2093	VQSRTrancheINDEL99.00to99.50	0	none	0	0	0	1e-6
chr3-113652666-A-AG	chr3	113652666	A	AG	2093	VQSRTrancheINDEL99.00to99.50	5.784e-4	nfe	8.890000000000005e-4	0	0	8.890000000000005e-4
chr3-113652666-A-AGG	chr3	113652666	A	AGG	2093	VQSRTrancheINDEL99.00to99.50	0	none	9e-6	0	0	9e-6
chr3-113652666-A-AT	chr3	113652666	A	AT	2093	VQSRTrancheINDEL99.00to99.50	0	none	0	0	0	1e-6
chr3-113652666-A-G	chr3	113652666	A	G	2093	VQSRTrancheINDEL99.00to99.50	0	none	1.0699999999999996e-4	0	0	1.0699999999999996e-4
chr3-113652743-A-G	chr3	113652743	A	G	531503	PASS	0.29367	nfe	0.20903	0	2	0.29367
chr3-113652784-C-T	chr3	113652784	C	T	712231	PASS	0.3293	nfe	0.247144	0	2	0.3293
chr3-113652892-G-A	chr3	113652892	G	A	27917	PASS	0.0064428	nfe	0.004995	2	60	0.0064428
chr3-113652892-G-T	chr3	113652892	G	T	27917	PASS	0	none	9e-6	0	60	9e-6
chr3-113652911-C-A	chr3	113652911	C	A	89846	PASS	0	none	0	0	72	1e-6
chr3-113652911-C-T	chr3	113652911	C	T	89846	PASS	0.020822	nfe	0.015696	1	72	0.020822
chr3-113653053-CAAAA-*	chr3	113653053	CAAAA	*	69019	ExcessHet	0	none	5.2999999999999994e-5	0	62	5.2999999999999994e-5
chr3-113653053-CAAAA-AAAAA	chr3	113653053	CAAAA	AAAAA	69019	ExcessHet	0	none	0.00105799999999999	0	62	0.00105799999999999
chr3-113653053-CAAAA-C	chr3	113653053	CAAAA	C	69019	ExcessHet	0	none	0	0	62	1e-6
chr3-113653053-CAAAA-CAA	chr3	113653053	CAAAA	CAA	69019	ExcessHet	0	none	5.860000000000005e-4	0	62	5.860000000000005e-4
chr3-113653053-CAAAA-CAAA	chr3	113653053	CAAAA	CAAA	69019	ExcessHet	0	none	0.02225	0	62	0.02225
chr3-113653053-CAAAA-CAAAAA	chr3	113653053	CAAAA	CAAAAA	69019	ExcessHet	0	none	0.02048200000000001	1	62	0.02048200000000001
chr3-113653053-CAAAA-CAAAAAA	chr3	113653053	CAAAA	CAAAAAA	69019	ExcessHet	0	none	4.260000000000005e-4	0	62	4.260000000000005e-4
chr3-113653053-CAAAA-CAAAAAAA	chr3	113653053	CAAAA	CAAAAAAA	69019	ExcessHet	0	none	3.6999999999999985e-5	0	62	3.6999999999999985e-5
chr3-113653053-CAAAA-CGAAAA	chr3	113653053	CAAAA	CGAAAA	69019	ExcessHet	0	none	0	0	62	1e-6
chr3-113653200-C-T	chr3	113653200	C	T	660420	PASS	0.31616	nfe	0.209713	7	18	0.31616
chr3-113653201-A-G	chr3	113653201	A	G	1609770	PASS	0.92054	eas	0.5588480000000001	15	16	0.92054
chr3-113653238-GTT-G	chr3	113653238	GTT	G	11121	VQSRTrancheINDEL95.00to96.00	0	none	9e-6	0	4	9e-6
chr3-113653238-GTT-GT	chr3	113653238	GTT	GT	11121	VQSRTrancheINDEL95.00to96.00	0	none	7.010000000000006e-4	0	4	7.010000000000006e-4
chr3-113653238-GTT-GTTT	chr3	113653238	GTT	GTTT	11121	VQSRTrancheINDEL95.00to96.00	0	none	0.006064	0	4	0.006064
chr3-113653238-GTT-GTTTT	chr3	113653238	GTT	GTTTT	11121	VQSRTrancheINDEL95.00to96.00	0	none	1.27e-4	0	4	1.27e-4
chr3-113653238-GTT-TTT	chr3	113653238	GTT	TTT	11121	VQSRTrancheINDEL95.00to96.00	0	none	8.9e-5	0	4	8.9e-5
chr3-113653396-G-A	chr3	113653396	G	A	144624	PASS	0.2293	nfe	0.07879200000000001	0	0	0.2293
chr3-113653604-TAAAAA-T	chr3	113653604	TAAAAA	T	7564.97	PASS	0	none	9e-6	0	0	9e-6
chr3-113653604-TAAAAA-TA	chr3	113653604	TAAAAA	TA	7564.97	PASS	0	none	1.0699999999999996e-4	0	0	1.0699999999999996e-4
chr3-113653604-TAAAAA-TAA	chr3	113653604	TAAAAA	TAA	7564.97	PASS	0	none	2.500000000000001e-4	0	0	2.500000000000001e-4
chr3-113653604-TAAAAA-TAAA	chr3	113653604	TAAAAA	TAAA	7564.97	PASS	0	none	7.010000000000006e-4	0	0	7.010000000000006e-4
chr3-113653604-TAAAAA-TAAAA	chr3	113653604	TAAAAA	TAAAA	7564.97	PASS	0	none	0.002982	0	0	0.002982
chr3-113653604-TAAAAA-TAAAAAA	chr3	113653604	TAAAAA	TAAAAAA	7564.97	PASS	0	none	0.00176099999999999	0	0	0.00176099999999999
chr3-113653604-TAAAAA-TAAAAAAA	chr3	113653604	TAAAAA	TAAAAAAA	7564.97	PASS	0	none	6.080000000000004e-4	0	0	6.080000000000004e-4
chr3-113653604-TAAAAA-TAAAAAAAA	chr3	113653604	TAAAAA	TAAAAAAAA	7564.97	PASS	0	none	6.999999999999998e-5	0	0	6.999999999999998e-5
chr3-113653604-TAAAAA-TAAAAAAAAA	chr3	113653604	TAAAAA	TAAAAAAAAA	7564.97	PASS	0	none	0	0	0	1e-6
chr3-113655562-G-A	chr3	113655562	G	A	556037	PASS	0.017626	nfe	0.00914599999999998	3	134	0.017626
chr3-113655562-G-T	chr3	113655562	G	T	556037	PASS	1.94e-6	nfe	0	0	134	1.94e-6
chr3-113655786-C-A	chr3	113655786	C	A	1404949	PASS	0.089787	eas	0.02012600000000002	1	134	0.089787
chr3-113655832-C-T	chr3	113655832	C	T	13822	PASS	1.7248e-4	sas	7.099999999999998e-5	1	134	1.7248e-4
chr3-113656230-T-C	chr3	113656230	T	C	3603541	PASS	0.082747	mid	0.04809400000000002	7	134	0.082747
chr3-113657263-TTGCTGCTGCTGCTGCTGCTGCTGC-*	chr3	113657263	TTGCTGCTGCTGCTGCTGCTGCTGC	*	90752530.97	PASS	0	none	9e-6	0	134	9e-6
chr3-113657263-TTGCTGCTGCTGCTGCTGCTGCTGC-T	chr3	113657263	TTGCTGCTGCTGCTGCTGCTGCTGC	T	90752530.97	PASS	0.001146	afr	3.6999999999999985e-5	0	134	0.001146
chr3-113657263-TTGCTGCTGCTGCTGCTGCTGCTGC-TTGC	chr3	113657263	TTGCTGCTGCTGCTGCTGCTGCTGC	TTGC	90752530.97	PASS	0	none	0	0	134	1e-6
chr3-113657263-TTGCTGCTGCTGCTGCTGCTGCTGC-TTGCTGC	chr3	113657263	TTGCTGCTGCTGCTGCTGCTGCTGC	TTGCTGC	90752530.97	PASS	0	none	0.00103599999999999	0	134	0.00103599999999999
chr3-113657263-TTGCTGCTGCTGCTGCTGCTGCTGC-TTGCTGCTGC	chr3	113657263	TTGCTGCTGCTGCTGCTGCTGCTGC	TTGCTGCTGC	90752530.97	PASS	0	none	0.005751	0	134	0.005751
chr3-113657263-TTGCTGCTGCTGCTGCTGCTGCTGC-TTGCTGCTGCTGC	chr3	113657263	TTGCTGCTGCTGCTGCTGCTGCTGC	TTGCTGCTGCTGC	90752530.97	PASS	0	none	0.004263	0	134	0.004263
chr3-113657263-TTGCTGCTGCTGCTGCTGCTGCTGC-TTGCTGCTGCTGCTGC	chr3	113657263	TTGCTGCTGCTGCTGCTGCTGCTGC	TTGCTGCTGCTGCTGC	90752530.97	PASS	0	none	0.2917069999999995	47	134	0.2917069999999995
chr3-113657263-TTGCTGCTGCTGCTGCTGCTGCTGC-TTGCTGCTGCTGCTGCTGC	chr3	113657263	TTGCTGCTGCTGCTGCTGCTGCTGC	TTGCTGCTGCTGCTGCTGC	90752530.97	PASS	0	none	0.05822000000000001	3	134	0.05822000000000001
chr3-113657263-TTGCTGCTGCTGCTGCTGCTGCTGC-TTGCTGCTGCTGCTGCTGCTGC	chr3	113657263	TTGCTGCTGCTGCTGCTGCTGCTGC	TTGCTGCTGCTGCTGCTGCTGC	90752530.97	PASS	0	none	0.42746899999999977	62	134	0.42746899999999977
chr3-113657263-TTGCTGCTGCTGCTGCTGCTGCTGC-TTGCTGCTGCTGCTGCTGCTGCTGCTGC	chr3	113657263	TTGCTGCTGCTGCTGCTGCTGCTGC	TTGCTGCTGCTGCTGCTGCTGCTGCTGC	90752530.97	PASS	0	none	0.063704	7	134	0.063704
chr3-113657263-TTGCTGCTGCTGCTGCTGCTGCTGC-TTGCTGCTGCTGCTGCTGCTGCTGCTGCTGC	chr3	113657263	TTGCTGCTGCTGCTGCTGCTGCTGC	TTGCTGCTGCTGCTGCTGCTGCTGCTGCTGC	90752530.97	PASS	0	none	0.01719700000000001	3	134	0.01719700000000001
chr3-113657263-TTGCTGCTGCTGCTGCTGCTGCTGC-TTGCTGCTGCTGCTGCTGCTGCTGCTGCTGCTGC	chr3	113657263	TTGCTGCTGCTGCTGCTGCTGCTGC	TTGCTGCTGCTGCTGCTGCTGCTGCTGCTGCTGC	90752530.97	PASS	0	none	1.47e-4	0	134	1.47e-4
chr3-113657263-TTGCTGCTGCTGCTGCTGCTGCTGC-TTGCTGCTGCTGCTGCTGCTGCTGCTGCTGCTGCTGC	chr3	113657263	TTGCTGCTGCTGCTGCTGCTGCTGC	TTGCTGCTGCTGCTGCTGCTGCTGCTGCTGCTGCTGC	90752530.97	PASS	0	none	9e-6	0	134	9e-6
chr3-113657263-TTGCTGCTGCTGCTGCTGCTGCTGC-TTGCTGCTGCTGCTGCTGCTGCTGCTGCTGCTGCTGCTGCTGC	chr3	113657263	TTGCTGCTGCTGCTGCTGCTGCTGC	TTGCTGCTGCTGCTGCTGCTGCTGCTGCTGCTGCTGCTGCTGC	90752530.97	PASS	0	none	9e-6	0	134	9e-6
chr3-113657268-GC-*	chr3	113657268	GC	*	6609.97	PASS	0	none	0.49340899999999954	70	100	0.49340899999999954
chr3-113657268-GC-G	chr3	113657268	GC	G	6609.97	PASS	0	none	8.9e-5	0	100	8.9e-5
chr3-113657270-TGCTGCTGC-*	chr3	113657270	TGCTGCTGC	*	6426.97	PASS	0	none	0.41109299999999954	66	130	0.41109299999999954
chr3-113657270-TGCTGCTGC-T	chr3	113657270	TGCTGCTGC	T	6426.97	PASS	0	none	8.9e-5	0	130	8.9e-5
chr3-113658514-A-G	chr3	113658514	A	G	19354826	PASS	0.40342	afr	0.31960599999999995	47	134	0.40342
chr3-113658634-GT-G	chr3	113658634	GT	G	1604947	ExcessHet	0.004019	amr	0.03084000000000001	2	112	0.03084000000000001
chr3-113658634-GT-GTT	chr3	113658634	GT	GTT	1604947	ExcessHet	0	none	0.34722399999999953	39	112	0.34722399999999953
chr3-113658634-GT-GTTT	chr3	113658634	GT	GTTT	1604947	ExcessHet	0	none	1.6699999999999994e-4	0	112	1.6699999999999994e-4
chr3-113658634-GT-GTTTT	chr3	113658634	GT	GTTTT	1604947	ExcessHet	0	none	0	0	112	1e-6
chr3-113658634-GT-TT	chr3	113658634	GT	TT	1604947	ExcessHet	0	none	9e-6	0	112	9e-6
chr3-113658635-T-*	chr3	113658635	T	*	1587	PASS	0	none	0.03083400000000001	2	104	0.03083400000000001
chr3-113658635-T-G	chr3	113658635	T	G	1587	PASS	2.12e-6	nfe	0	0	104	2.12e-6
chr3-113658658-T-C	chr3	113658658	T	C	7452659	PASS	2.3608e-4	mid	1.88e-4	0	134	2.3608e-4
chr3-113658658-T-G	chr3	113658658	T	G	7452659	PASS	0.31066	eas	0.119434	10	134	0.31066
chr3-113659121-G-T	chr3	113659121	G	T	2057	PASS	0	none	0	1	134	1e-6
chr3-113659594-G-A	chr3	113659594	G	A	1835920	PASS	0.039995	sas	0.02953100000000001	3	134	0.039995
chr3-113659625-G-A	chr3	113659625	G	A	19516	PASS	5.5833e-4	nfe	1.6699999999999994e-4	1	134	5.5833e-4
chr3-113661018-G-C	chr3	113661018	G	C	17818566	PASS	0.33565	nfe	0.28379599999999977	46	134	0.33565
chr3-113661485-T-C	chr3	113661485	T	C	4860617	PASS	0.3306	nfe	0.2795839999999996	47	134	0.3306
chr3-113673245-A-G	chr3	113673245	A	G	490	PASS	4.77e-6	nfe	0	1	132	4.77e-6
chr3-113674891-A-G	chr3	113674891	A	G	798	PASS	5.8e-6	nfe	0	1	134	5.8e-6
chr3-113675036-G-C	chr3	113675036	G	C	5975	PASS	0.0012184	nfe	4.270000000000005e-4	1	134	0.0012184
chr3-113717277-T-C	chr3	113717277	T	C	33311	PASS	0.16925	nfe	0.02237100000000002	0	0	0.16925
chr3-113721345-C-G	chr3	113721345	C	G	639	PASS	4.804e-5	nfe	1.0699999999999996e-4	0	2	1.0699999999999996e-4
chr3-113721674-G-T	chr3	113721674	G	T	108062	PASS	0.022743	afr	0.005854	1	134	0.022743
chr3-113722046-C-A	chr3	113722046	C	A	84834	PASS	0.0076622	mid	0.005802	1	134	0.0076622
chr3-113722971-T-C	chr3	113722971	T	C	225655	PASS	0.027972	nfe	0.01783000000000001	8	134	0.027972
chr3-113723030-A-G	chr3	113723030	A	G	14260	PASS	5.5909e-4	amr	6.800000000000003e-4	1	134	6.800000000000003e-4
chr3-113723351-C-A	chr3	113723351	C	A	3087622	PASS	0.37597	eas	0.31082699999999963	46	134	0.37597
chr3-113723456-T-C	chr3	113723456	T	C	132964	PASS	0.013141	nfe	0.007224	1	134	0.013141
chr3-113723937-CAA-AAA	chr3	113723937	CAA	AAA	210495	ExcessHet	0	none	1.47e-4	0	106	1.47e-4
chr3-113723937-CAA-C	chr3	113723937	CAA	C	210495	ExcessHet	4.342e-5	sas	4.05e-4	0	106	4.05e-4
chr3-113723937-CAA-CA	chr3	113723937	CAA	CA	210495	ExcessHet	0	none	0.020744	0	106	0.020744
chr3-113723937-CAA-CAAA	chr3	113723937	CAA	CAAA	210495	ExcessHet	0	none	0.120256	11	106	0.120256
chr3-113723937-CAA-CAAAA	chr3	113723937	CAA	CAAAA	210495	ExcessHet	0	none	0.00299	0	106	0.00299
chr3-113723937-CAA-CAAAAA	chr3	113723937	CAA	CAAAAA	210495	ExcessHet	0	none	2.09e-4	0	106	2.09e-4
chr3-113723937-CAA-CAAAAAA	chr3	113723937	CAA	CAAAAAA	210495	ExcessHet	0	none	0	0	106	1e-6
chr3-113724174-T-A	chr3	113724174	T	A	75871	PASS	0.02188	sas	0.00974599999999999	2	134	0.02188
chr3-113740740-CTTT-*	chr3	113740740	CTTT	*	80905.97	VQSRTrancheINDEL95.00to96.00	0	none	5.2999999999999994e-5	0	0	5.2999999999999994e-5
chr3-113740740-CTTT-C	chr3	113740740	CTTT	C	80905.97	VQSRTrancheINDEL95.00to96.00	0	none	0	0	0	1e-6
chr3-113740740-CTTT-CT	chr3	113740740	CTTT	CT	80905.97	VQSRTrancheINDEL95.00to96.00	0	none	3.590000000000004e-4	0	0	3.590000000000004e-4
chr3-113740740-CTTT-CTT	chr3	113740740	CTTT	CTT	80905.97	VQSRTrancheINDEL95.00to96.00	0	none	0.033183	0	0	0.033183
chr3-113740740-CTTT-CTTTT	chr3	113740740	CTTT	CTTTT	80905.97	VQSRTrancheINDEL95.00to96.00	0	none	0.017712	0	0	0.017712
chr3-113740740-CTTT-CTTTTT	chr3	113740740	CTTT	CTTTTT	80905.97	VQSRTrancheINDEL95.00to96.00	0	none	7.710000000000004e-4	0	0	7.710000000000004e-4
chr3-113740740-CTTT-CTTTTTT	chr3	113740740	CTTT	CTTTTTT	80905.97	VQSRTrancheINDEL95.00to96.00	0	none	3.6999999999999985e-5	0	0	3.6999999999999985e-5
chr3-113741040-A-G	chr3	113741040	A	G	50	PASS	1.2128e-4	nfe	0	0	58	1.2128e-4
chr3-113745812-A-C	chr3	113745812	A	C	270	PASS	3.705e-5	nfe	0	1	134	3.705e-5
chr3-113746012-A-G	chr3	113746012	A	G	9127765	PASS	0.39137	eas	0.31358199999999975	46	134	0.39137
chr3-113746229-G-A	chr3	113746229	G	A	3868	PASS	0.0012477	nfe	4.04e-4	1	86	0.0012477
chr3-113746250-A-AC	chr3	113746250	A	AC	2075	VQSRTrancheINDEL99.50to99.90	0.013358	eas	9e-6	0	6	0.013358
chr3-113746250-A-C	chr3	113746250	A	C	2075	VQSRTrancheINDEL99.50to99.90	0.013635	afr	0.00149199999999999	0	6	0.013635
chr3-113746914-T-G	chr3	113746914	T	G	37927	PASS	0.23727	nfe	0.02630400000000002	0	0	0.23727
chr3-113747010-GCCCCCCCCCCC-*	chr3	113747010	GCCCCCCCCCCC	*	14818	VQSRTrancheINDEL99.00to99.50	0	none	0	0	0	1e-6
chr3-113747010-GCCCCCCCCCCC-CCCCCCCCCCCC	chr3	113747010	GCCCCCCCCCCC	CCCCCCCCCCCC	14818	VQSRTrancheINDEL99.00to99.50	0	none	1.47e-4	0	0	1.47e-4
chr3-113747010-GCCCCCCCCCCC-G	chr3	113747010	GCCCCCCCCCCC	G	14818	VQSRTrancheINDEL99.00to99.50	0	none	0	0	0	1e-6
chr3-113747010-GCCCCCCCCCCC-GC	chr3	113747010	GCCCCCCCCCCC	GC	14818	VQSRTrancheINDEL99.00to99.50	0	none	9e-6	0	0	9e-6
chr3-113747010-GCCCCCCCCCCC-GCCC	chr3	113747010	GCCCCCCCCCCC	GCCC	14818	VQSRTrancheINDEL99.00to99.50	0	none	9e-6	0	0	9e-6
chr3-113747010-GCCCCCCCCCCC-GCCCC	chr3	113747010	GCCCCCCCCCCC	GCCCC	14818	VQSRTrancheINDEL99.00to99.50	0	none	0.00122499999999999	0	0	0.00122499999999999
chr3-113747010-GCCCCCCCCCCC-GCCCCC	chr3	113747010	GCCCCCCCCCCC	GCCCCC	14818	VQSRTrancheINDEL99.00to99.50	0	none	0.003841	0	0	0.003841
chr3-113747010-GCCCCCCCCCCC-GCCCCCC	chr3	113747010	GCCCCCCCCCCC	GCCCCCC	14818	VQSRTrancheINDEL99.00to99.50	0	none	7.710000000000004e-4	0	0	7.710000000000004e-4
chr3-113747010-GCCCCCCCCCCC-GCCCCCCC	chr3	113747010	GCCCCCCCCCCC	GCCCCCCC	14818	VQSRTrancheINDEL99.00to99.50	0	none	6.999999999999998e-5	0	0	6.999999999999998e-5
chr3-113778660-A-G	chr3	113778660	A	G	2429502	PASS	0.39972	eas	0.29808499999999977	43	128	0.39972
chr3-113779067-T-G	chr3	113779067	T	G	1148571	PASS	0.41139	eas	0.240282	34	96	0.41139
chr3-113780611-G-A	chr3	113780611	G	A	7349292	PASS	0.9962	nfe	0.7729010000000003	0	0	0.9962
chr3-113780851-T-G	chr3	113780851	T	G	167595	PASS	0.016716	nfe	0.01164899999999999	2	120	0.016716
chr3-113780886-A-G	chr3	113780886	A	G	4248622	PASS	0.39359	eas	0.3285749999999996	43	122	0.39359
chr3-113780886-A-T	chr3	113780886	A	T	4248622	PASS	0	none	0	0	122	1e-6
chr3-113781322-G-T	chr3	113781322	G	T	2321	PASS	7.2649e-4	nfe	2.2999999999999995e-4	1	92	7.2649e-4
chr3-113784507-A-G	chr3	113784507	A	G	8202117	PASS	0.39997	eas	0.33565199999999984	46	134	0.39997
chr3-113786402-C-G	chr3	113786402	C	G	425	PASS	8.4e-7	nfe	0	1	134	1e-6
chr3-113789652-TAA-AAA	chr3	113789652	TAA	AAA	2242555	ExcessHet	0	none	1.0799999999999996e-4	0	116	1.0799999999999996e-4
chr3-113789652-TAA-T	chr3	113789652	TAA	T	2242555	ExcessHet	1.455e-5	sas	2.2999999999999995e-4	0	116	2.2999999999999995e-4
chr3-113789652-TAA-TA	chr3	113789652	TAA	TA	2242555	ExcessHet	0	none	0.06442200000000002	7	116	0.06442200000000002
chr3-113789652-TAA-TAAA	chr3	113789652	TAA	TAAA	2242555	ExcessHet	0	none	0.3150489999999998	39	116	0.3150489999999998
chr3-113789652-TAA-TAAAA	chr3	113789652	TAA	TAAAA	2242555	ExcessHet	0	none	0.01107199999999999	1	116	0.01107199999999999
chr3-113789652-TAA-TAAAAA	chr3	113789652	TAA	TAAAAA	2242555	ExcessHet	0	none	1.27e-4	0	116	1.27e-4
chr3-113789653-A-*	chr3	113789653	A	*	1392	PASS	0	none	0.06456400000000001	7	90	0.06456400000000001
chr3-113789653-A-T	chr3	113789653	A	T	1392	PASS	1.9826e-4	eas	7.099999999999998e-5	0	90	1.9826e-4
chr3-113798138-CAAAA-C	chr3	113798138	CAAAA	C	113243.97	ExcessHet	3.7492e-4	afr	1.27e-4	0	112	3.7492e-4
chr3-113798138-CAAAA-CAA	chr3	113798138	CAAAA	CAA	113243.97	ExcessHet	0	none	2.09e-4	0	112	2.09e-4
chr3-113798138-CAAAA-CAAA	chr3	113798138	CAAAA	CAAA	113243.97	ExcessHet	0	none	0.07038200000000001	6	112	0.07038200000000001
chr3-113798138-CAAAA-CAAAAA	chr3	113798138	CAAAA	CAAAAA	113243.97	ExcessHet	0	none	0.03113200000000001	3	112	0.03113200000000001
chr3-113798138-CAAAA-CAAAAAA	chr3	113798138	CAAAA	CAAAAAA	113243.97	ExcessHet	0	none	7.099999999999998e-5	0	112	7.099999999999998e-5
chr3-113802665-AT-A	chr3	113802665	AT	A	120375.97	PASS	0	none	8.9e-5	0	0	8.9e-5
chr3-113802665-AT-ATT	chr3	113802665	AT	ATT	120375.97	PASS	0	none	0.08528500000000001	0	0	0.08528500000000001
chr3-113802665-AT-ATTT	chr3	113802665	AT	ATTT	120375.97	PASS	0	none	0.00139399999999999	0	0	0.00139399999999999
chr3-113802665-AT-ATTTT	chr3	113802665	AT	ATTTT	120375.97	PASS	0	none	9e-6	0	0	9e-6
chr3-113803276-C-G	chr3	113803276	C	G	983883	PASS	0.40116	eas	0.24970000000000003	19	46	0.40116
chr3-113803697-T-*	chr3	113803697	T	*	5218198	PASS	0	none	3.6999999999999985e-5	0	134	3.6999999999999985e-5
chr3-113803697-T-C	chr3	113803697	T	C	5218198	PASS	0.3793	eas	0.32962799999999964	45	134	0.3793
chr3-113803697-T-G	chr3	113803697	T	G	5218198	PASS	3.9118e-4	amr	7.099999999999998e-5	0	134	3.9118e-4
chr3-113805226-G-T	chr3	113805226	G	T	31883	PASS	0.0041641	nfe	0.002339	1	134	0.0041641
chr3-113805578-CTT-C	chr3	113805578	CTT	C	134745	ExcessHet	8.9e-7	nfe	5.2999999999999994e-5	0	112	5.2999999999999994e-5
chr3-113805578-CTT-CT	chr3	113805578	CTT	CT	134745	ExcessHet	0	none	0.066127	6	112	0.066127
chr3-113805578-CTT-CTTT	chr3	113805578	CTT	CTTT	134745	ExcessHet	0	none	0.04817200000000002	2	112	0.04817200000000002
chr3-113805578-CTT-CTTTT	chr3	113805578	CTT	CTTTT	134745	ExcessHet	0	none	1.88e-4	0	112	1.88e-4
chr3-113805578-CTT-CTTTTT	chr3	113805578	CTT	CTTTTT	134745	ExcessHet	0	none	9e-6	0	112	9e-6
chr3-113805578-CTT-TTT	chr3	113805578	CTT	TTT	134745	ExcessHet	0	none	1.47e-4	0	112	1.47e-4
chr3-113805579-T-*	chr3	113805579	T	*	21900	PASS	0	none	0.06618600000000001	6	100	0.06618600000000001
chr3-113805579-T-A	chr3	113805579	T	A	21900	PASS	0.020787	afr	0.00105899999999999	0	100	0.020787
chr3-113809255-CAAAAA-AAAAAA	chr3	113809255	CAAAAA	AAAAAA	860119	ExcessHet	0	none	2.2000000000000003e-5	0	78	2.2000000000000003e-5
chr3-113809255-CAAAAA-C	chr3	113809255	CAAAAA	C	860119	ExcessHet	0	none	0	0	78	1e-6
chr3-113809255-CAAAAA-CA	chr3	113809255	CAAAAA	CA	860119	ExcessHet	0	none	0	0	78	1e-6
chr3-113809255-CAAAAA-CAA	chr3	113809255	CAAAAA	CAA	860119	ExcessHet	0	none	6.330000000000003e-4	0	78	6.330000000000003e-4
chr3-113809255-CAAAAA-CAAA	chr3	113809255	CAAAAA	CAAA	860119	ExcessHet	0	none	0.02374000000000002	1	78	0.02374000000000002
chr3-113809255-CAAAAA-CAAAA	chr3	113809255	CAAAAA	CAAAA	860119	ExcessHet	0	none	0.225592	17	78	0.225592
chr3-113809255-CAAAAA-CAAAAAA	chr3	113809255	CAAAAA	CAAAAAA	860119	ExcessHet	0	none	0.12580300000000005	11	78	0.12580300000000005
chr3-113809255-CAAAAA-CAAAAAAA	chr3	113809255	CAAAAA	CAAAAAAA	860119	ExcessHet	0	none	0.004001	0	78	0.004001
chr3-113809255-CAAAAA-CAAAAAAAA	chr3	113809255	CAAAAA	CAAAAAAAA	860119	ExcessHet	0	none	3.6999999999999985e-5	0	78	3.6999999999999985e-5
chr3-113809842-T-G	chr3	113809842	T	G	238226	PASS	0.31474	eas	0.110303	1	2	0.31474
chr3-113838361-G-A	chr3	113838361	G	A	330380	PASS	0.87728	nfe	0.216193	0	0	0.87728
chr3-113838575-CAAAAA-AAAAAA	chr3	113838575	CAAAAA	AAAAAA	270178	VQSRTrancheINDEL95.00to96.00	0	none	5.2999999999999994e-5	0	0	5.2999999999999994e-5
chr3-113838575-CAAAAA-C	chr3	113838575	CAAAAA	C	270178	VQSRTrancheINDEL95.00to96.00	1.5824e-4	afr	1.0699999999999996e-4	0	0	1.5824e-4
chr3-113838575-CAAAAA-CA	chr3	113838575	CAAAAA	CA	270178	VQSRTrancheINDEL95.00to96.00	0	none	4.260000000000005e-4	0	0	4.260000000000005e-4
chr3-113838575-CAAAAA-CAA	chr3	113838575	CAAAAA	CAA	270178	VQSRTrancheINDEL95.00to96.00	0	none	0.002906	0	0	0.002906
chr3-113838575-CAAAAA-CAAA	chr3	113838575	CAAAAA	CAAA	270178	VQSRTrancheINDEL95.00to96.00	0	none	0.017555	0	0	0.017555
chr3-113838575-CAAAAA-CAAAA	chr3	113838575	CAAAAA	CAAAA	270178	VQSRTrancheINDEL95.00to96.00	0	none	0.076976	0	0	0.076976
chr3-113838575-CAAAAA-CAAAAAA	chr3	113838575	CAAAAA	CAAAAAA	270178	VQSRTrancheINDEL95.00to96.00	0	none	0.02374300000000001	0	0	0.02374300000000001
chr3-113838575-CAAAAA-CAAAAAAA	chr3	113838575	CAAAAA	CAAAAAAA	270178	VQSRTrancheINDEL95.00to96.00	0	none	0.00185999999999999	0	0	0.00185999999999999
chr3-113838575-CAAAAA-CAAAAAAAA	chr3	113838575	CAAAAA	CAAAAAAAA	270178	VQSRTrancheINDEL95.00to96.00	0	none	1.47e-4	0	0	1.47e-4
chr3-113838843-G-*	chr3	113838843	G	*	1995949	PASS	0	none	0	0	58	1e-6
chr3-113838843-G-A	chr3	113838843	G	A	1995949	PASS	0.30965	eas	0.089328	19	58	0.30965
chr3-113838940-AGCC-A	chr3	113838940	AGCC	A	14092715.97	PASS	0.99823	nfe	0.40443799999999946	131	132	0.99823
chr3-113844701-A-G	chr3	113844701	A	G	168594	PASS	0.024798	mid	0.01183699999999999	1	134	0.024798
chr3-113844940-CTAA-C	chr3	113844940	CTAA	C	6134.97	PASS	0.0021189	amr	8.910000000000005e-4	1	62	0.0021189
chr3-113845034-G-A	chr3	113845034	G	A	509081	PASS	0.35212	amr	0.172892	2	4	0.35212
chr3-113850183-CTTTT-C	chr3	113850183	CTTTT	C	644260.97	ExcessHet	0	none	0	0	74	1e-6
chr3-113850183-CTTTT-CT	chr3	113850183	CTTTT	CT	644260.97	ExcessHet	0	none	1.27e-4	0	74	1.27e-4
chr3-113850183-CTTTT-CTT	chr3	113850183	CTTTT	CTT	644260.97	ExcessHet	0	none	0.01189599999999999	1	74	0.01189599999999999
chr3-113850183-CTTTT-CTTT	chr3	113850183	CTTTT	CTTT	644260.97	ExcessHet	0	none	0.220128	11	74	0.220128
chr3-113850183-CTTTT-CTTTTT	chr3	113850183	CTTTT	CTTTTT	644260.97	ExcessHet	0	none	0.04415200000000002	6	74	0.04415200000000002
chr3-113850183-CTTTT-CTTTTTT	chr3	113850183	CTTTT	CTTTTTT	644260.97	ExcessHet	0	none	3.160000000000005e-4	1	74	3.160000000000005e-4
chr3-113850183-CTTTT-CTTTTTTT	chr3	113850183	CTTTT	CTTTTTTT	644260.97	ExcessHet	0	none	0	0	74	1e-6
chr3-113850710-G-A	chr3	113850710	G	A	13738933	PASS	0.66355	eas	0.542755	65	134	0.66355
chr3-113850779-AT-A	chr3	113850779	AT	A	14311	VQSRTrancheINDEL95.00to96.00	0.0017274	sas	0.005441	1	128	0.005441
chr3-113850779-AT-ATT	chr3	113850779	AT	ATT	14311	VQSRTrancheINDEL95.00to96.00	0	none	0.006989	2	128	0.006989
chr3-113850779-AT-TT	chr3	113850779	AT	TT	14311	VQSRTrancheINDEL95.00to96.00	0	none	9e-6	0	128	9e-6
chr3-113850784-T-A	chr3	113850784	T	A	1555	PASS	3.304e-5	nfe	8.9e-5	1	134	8.9e-5
chr3-113869598-T-C	chr3	113869598	T	C	1682587	PASS	0.20978	afr	0.09982	10	134	0.20978
chr3-113875450-G-A	chr3	113875450	G	A	529893	PASS	0.054555	sas	0.03508400000000001	5	132	0.054555
chr3-113875530-A-G	chr3	113875530	A	G	5813929	PASS	0.37131	amr	0.30518299999999937	57	134	0.37131
chr3-113875730-CGTG-C	chr3	113875730	CGTG	C	13378495.97	PASS	5.395e-5	sas	0	0	130	5.395e-5
chr3-113875730-CGTG-CAGGTG	chr3	113875730	CGTG	CAGGTG	13378495.97	PASS	0	none	0	0	130	1e-6
chr3-113875730-CGTG-CATGTG	chr3	113875730	CGTG	CATGTG	13378495.97	PASS	0	none	0.9765310000000004	130	130	0.9765310000000004
chr3-113875793-TAGAG-T	chr3	113875793	TAGAG	T	2168.97	PASS	8.642e-5	amr	8.9e-5	1	130	8.9e-5
chr3-113876309-C-G	chr3	113876309	C	G	15809354	PASS	0.99757	nfe	0.98493	133	134	0.99757
chr3-113876317-C-T	chr3	113876317	C	T	13354	PASS	0.0014517	nfe	6.570000000000002e-4	1	134	0.0014517
chr3-113882914-T-A	chr3	113882914	T	A	1571131	PASS	0.23925	mid	0.198835	29	134	0.23925
chr3-113885317-T-C	chr3	113885317	T	C	9598392	PASS	0.21267	amr	0.184685	28	134	0.21267
chr3-113885515-T-A	chr3	113885515	T	A	1866522	PASS	0	none	9e-6	0	134	9e-6
chr3-113885515-T-C	chr3	113885515	T	C	1866522	PASS	0.040312	mid	0.02520700000000001	2	134	0.040312
chr3-113885982-A-G	chr3	113885982	A	G	1897	PASS	3.3e-7	nfe	9e-6	1	60	9e-6
chr3-113886051-T-*	chr3	113886051	T	*	1542707	PASS	0	none	0	0	46	1e-6
chr3-113886051-T-C	chr3	113886051	T	C	1542707	PASS	0	none	0	0	46	1e-6
chr3-113886051-T-G	chr3	113886051	T	G	1542707	PASS	0.43913	mid	0.200108	29	46	0.43913
chr3-113886051-T-TG	chr3	113886051	T	TG	1542707	PASS	0	none	0	0	46	1e-6
chr3-113886051-T-TGG	chr3	113886051	T	TGG	1542707	PASS	0	none	0	0	46	1e-6
chr3-113886076-GA-AA	chr3	113886076	GA	AA	11607	VQSRTrancheINDEL99.95to100.00	0	none	4.710000000000004e-4	0	14	4.710000000000004e-4
chr3-113886076-GA-CA	chr3	113886076	GA	CA	11607	VQSRTrancheINDEL99.95to100.00	0	none	0.02655100000000001	0	14	0.02655100000000001
chr3-113886076-GA-G	chr3	113886076	GA	G	11607	VQSRTrancheINDEL99.95to100.00	3.21e-6	nfe	0	0	14	3.21e-6
chr3-113886076-GA-TA	chr3	113886076	GA	TA	11607	VQSRTrancheINDEL99.95to100.00	0	none	2.2899999999999996e-4	0	14	2.2899999999999996e-4
chr3-113886084-T-A	chr3	113886084	T	A	564	PASS	0	none	0	0	84	1e-6
chr3-113886084-T-G	chr3	113886084	T	G	564	PASS	3.3e-7	nfe	0.002336	0	84	0.002336
chr3-113890556-G-A	chr3	113890556	G	A	1677916	PASS	0.24916	mid	0.197477	29	132	0.24916
chr3-113890648-G-*	chr3	113890648	G	*	424	PASS	0	none	0	0	134	1e-6
chr3-113890648-G-A	chr3	113890648	G	A	424	PASS	1.2836e-4	nfe	0	1	134	1.2836e-4
chr3-113890648-G-C	chr3	113890648	G	C	424	PASS	0	none	0	0	134	1e-6
chr3-113901025-C-T	chr3	113901025	C	T	18894450	PASS	0.99827	nfe	0.9886430000000004	133	134	0.99827
chr3-113908810-G-T	chr3	113908810	G	T	509365	PASS	0.2162	afr	0.05687400000000002	3	128	0.2162
chr3-113913302-G-T	chr3	113913302	G	T	832316	PASS	0.21108	nfe	0.10307	0	0	0.21108
chr3-113915835-A-C	chr3	113915835	A	C	167076	PASS	0.0093057	nfe	0.006189	1	134	0.0093057
chr3-113919284-GAA-AAA	chr3	113919284	GAA	AAA	1348111	PASS	0	none	0.110811	1	2	0.110811
chr3-113919284-GAA-G	chr3	113919284	GAA	G	1348111	PASS	0	none	0	0	2	1e-6
chr3-113919545-T-C	chr3	113919545	T	C	5259220	PASS	0.43903	sas	0.3669989999999994	43	118	0.43903
chr3-113919625-A-G	chr3	113919625	A	G	23771	PASS	0.0028002	nfe	0.00127699999999999	1	130	0.0028002
chr3-113920183-C-A	chr3	113920183	C	A	6269422	PASS	0	none	0	0	134	1e-6
chr3-113920183-C-G	chr3	113920183	C	G	6269422	PASS	0.60485	afr	0.43612199999999984	54	134	0.60485
chr3-113920183-C-T	chr3	113920183	C	T	6269422	PASS	3.7e-7	nfe	0	0	134	1e-6
chr3-113920215-CAAA-*	chr3	113920215	CAAA	*	571515	ExcessHet	0	none	2.2000000000000003e-5	0	110	2.2000000000000003e-5
chr3-113920215-CAAA-AAAA	chr3	113920215	CAAA	AAAA	571515	ExcessHet	0	none	0.007063	0	110	0.007063
chr3-113920215-CAAA-C	chr3	113920215	CAAA	C	571515	ExcessHet	1.6081e-4	afr	2.720000000000003e-4	0	110	2.720000000000003e-4
chr3-113920215-CAAA-CA	chr3	113920215	CAAA	CA	571515	ExcessHet	0	none	0.01468699999999999	1	110	0.01468699999999999
chr3-113920215-CAAA-CAA	chr3	113920215	CAAA	CAA	571515	ExcessHet	0	none	0.238702	42	110	0.238702
chr3-113920215-CAAA-CAAAA	chr3	113920215	CAAA	CAAAA	571515	ExcessHet	0	none	0.04147800000000001	1	110	0.04147800000000001
chr3-113920215-CAAA-CAAAAA	chr3	113920215	CAAA	CAAAAA	571515	ExcessHet	0	none	6.800000000000003e-4	1	110	6.800000000000003e-4
chr3-113920215-CAAA-CAAAAAA	chr3	113920215	CAAA	CAAAAAA	571515	ExcessHet	0	none	9e-6	0	110	9e-6
chr3-113920217-A-*	chr3	113920217	A	*	60	VQSRTrancheSNP99.80to99.90	0	none	0.01511499999999998	1	128	0.01511499999999998
chr3-113920217-A-G	chr3	113920217	A	G	60	VQSRTrancheSNP99.80to99.90	1.26e-6	nfe	0	0	128	1.26e-6
chr3-113930869-G-GT	chr3	113930869	G	GT	821818.97	PASS	0.12389	afr	0.05044300000000001	4	134	0.12389
chr3-113933367-T-C	chr3	113933367	T	C	498588	PASS	0.16093	afr	0.05706700000000002	5	132	0.16093
chr3-113933367-T-G	chr3	113933367	T	G	498588	PASS	1.29e-6	nfe	0	0	132	1.29e-6
chr3-113933737-T-C	chr3	113933737	T	C	586	PASS	0	none	0	1	134	1e-6
chr3-113936249-GTT-*	chr3	113936249	GTT	*	427489	ExcessHet	0	none	0	0	92	1e-6
chr3-113936249-GTT-G	chr3	113936249	GTT	G	427489	ExcessHet	1.03e-6	nfe	5.2999999999999994e-5	0	92	5.2999999999999994e-5
chr3-113936249-GTT-GT	chr3	113936249	GTT	GT	427489	ExcessHet	0	none	0.02933800000000001	2	92	0.02933800000000001
chr3-113936249-GTT-GTTT	chr3	113936249	GTT	GTTT	427489	ExcessHet	0	none	0.200089	25	92	0.200089
chr3-113936249-GTT-GTTTT	chr3	113936249	GTT	GTTTT	427489	ExcessHet	0	none	0.004181	0	92	0.004181
chr3-113936249-GTT-GTTTTT	chr3	113936249	GTT	GTTTTT	427489	ExcessHet	0	none	2.09e-4	0	92	2.09e-4
chr3-113936249-GTT-GTTTTTTTTTTTTTT	chr3	113936249	GTT	GTTTTTTTTTTTTTT	427489	ExcessHet	0	none	9e-6	0	92	9e-6
chr3-113936249-GTT-GTTTTTTTTTTTTTTTT	chr3	113936249	GTT	GTTTTTTTTTTTTTTTT	427489	ExcessHet	0	none	0	0	92	1e-6
chr3-113936249-GTT-GTTTTTTTTTTTTTTTTT	chr3	113936249	GTT	GTTTTTTTTTTTTTTTTT	427489	ExcessHet	0	none	0	0	92	1e-6
chr3-113936249-GTT-GTTTTTTTTTTTTTTTTTTTTTTT	chr3	113936249	GTT	GTTTTTTTTTTTTTTTTTTTTTTT	427489	ExcessHet	0	none	0	0	92	1e-6
chr3-113936249-GTT-TTT	chr3	113936249	GTT	TTT	427489	ExcessHet	0	none	9e-6	0	92	9e-6
chr3-113936250-T-*	chr3	113936250	T	*	2015	PASS	0	none	0.02948800000000001	2	114	0.02948800000000001
chr3-113936250-T-G	chr3	113936250	T	G	2015	PASS	0.0024828	sas	5.2999999999999994e-5	0	114	0.0024828
chr3-113936360-C-T	chr3	113936360	C	T	7132761	PASS	0.35588	mid	0.2948669999999996	43	134	0.35588
chr3-113936374-C-T	chr3	113936374	C	T	758	PASS	2.62e-6	nfe	0	1	134	2.62e-6
chr3-113937986-C-A	chr3	113937986	C	A	3292131	PASS	0	none	3.6999999999999985e-5	0	114	3.6999999999999985e-5
chr3-113937986-C-G	chr3	113937986	C	G	3292131	PASS	0.39863	afr	0.36793199999999937	41	114	0.39863
chr3-113937986-C-T	chr3	113937986	C	T	3292131	PASS	0	none	0	0	114	1e-6
chr3-113938005-CAAAAAA-AAAAAAA	chr3	113938005	CAAAAAA	AAAAAAA	1672357	ExcessHet	0	none	2.09e-4	0	100	2.09e-4
chr3-113938005-CAAAAAA-C	chr3	113938005	CAAAAAA	C	1672357	ExcessHet	2.087e-5	sas	2.2000000000000003e-5	0	100	2.2000000000000003e-5
chr3-113938005-CAAAAAA-CA	chr3	113938005	CAAAAAA	CA	1672357	ExcessHet	0	none	4.950000000000003e-4	0	100	4.950000000000003e-4
chr3-113938005-CAAAAAA-CAA	chr3	113938005	CAAAAAA	CAA	1672357	ExcessHet	0	none	0.00171699999999999	0	100	0.00171699999999999
chr3-113938005-CAAAAAA-CAAA	chr3	113938005	CAAAAAA	CAAA	1672357	ExcessHet	0	none	0.00809799999999999	1	100	0.00809799999999999
chr3-113938005-CAAAAAA-CAAAA	chr3	113938005	CAAAAAA	CAAAA	1672357	ExcessHet	0	none	0.02963600000000001	4	100	0.02963600000000001
chr3-113938005-CAAAAAA-CAAAAA	chr3	113938005	CAAAAAA	CAAAAA	1672357	ExcessHet	0	none	0.13493400000000003	14	100	0.13493400000000003
chr3-113938005-CAAAAAA-CAAAAAAA	chr3	113938005	CAAAAAA	CAAAAAAA	1672357	ExcessHet	0	none	0.27449799999999935	26	100	0.27449799999999935
chr3-113938005-CAAAAAA-CAAAAAAAA	chr3	113938005	CAAAAAA	CAAAAAAAA	1672357	ExcessHet	0	none	0.07049300000000001	9	100	0.07049300000000001
chr3-113938005-CAAAAAA-CAAAAAAAAA	chr3	113938005	CAAAAAA	CAAAAAAAAA	1672357	ExcessHet	0	none	0.01274199999999999	1	100	0.01274199999999999
chr3-113938005-CAAAAAA-CAAAAAAAAAA	chr3	113938005	CAAAAAA	CAAAAAAAAAA	1672357	ExcessHet	0	none	0.002238	0	100	0.002238
chr3-113938005-CAAAAAA-CAAAAAAAAAAA	chr3	113938005	CAAAAAA	CAAAAAAAAAAA	1672357	ExcessHet	0	none	3.820000000000003e-4	0	100	3.820000000000003e-4
chr3-113938005-CAAAAAA-CAAAAAAAAAAAA	chr3	113938005	CAAAAAA	CAAAAAAAAAAAA	1672357	ExcessHet	0	none	5.2999999999999994e-5	0	100	5.2999999999999994e-5
chr3-113938005-CAAAAAA-CAAAAAAAAAAAAA	chr3	113938005	CAAAAAA	CAAAAAAAAAAAAA	1672357	ExcessHet	0	none	9e-6	0	100	9e-6
chr3-113938776-G-A	chr3	113938776	G	A	33067	PASS	0.24627	nfe	0.01997400000000001	0	0	0.24627
chr3-113939392-AT-A	chr3	113939392	AT	A	89048	PASS	0	none	0	0	0	1e-6
chr3-113939392-AT-ATT	chr3	113939392	AT	ATT	89048	PASS	0	none	0.06227300000000001	0	0	0.06227300000000001
chr3-113939392-AT-ATTT	chr3	113939392	AT	ATTT	89048	PASS	0	none	0.004834	0	0	0.004834
chr3-113939392-AT-ATTTT	chr3	113939392	AT	ATTTT	89048	PASS	0	none	1.87e-4	0	0	1.87e-4
chr3-113939392-AT-ATTTTT	chr3	113939392	AT	ATTTTT	89048	PASS	0	none	9e-6	0	0	9e-6
chr3-113939392-AT-TT	chr3	113939392	AT	TT	89048	PASS	0	none	3.6999999999999985e-5	0	0	3.6999999999999985e-5
chr3-113939416-C-A	chr3	113939416	C	A	144	PASS	0	none	6.999999999999998e-5	0	0	6.999999999999998e-5
chr3-113940002-T-C	chr3	113940002	T	C	147573	PASS	0.011035	nfe	0.005931	1	134	0.011035
chr3-113940356-C-T	chr3	113940356	C	T	818286	PASS	0.11015	afr	0.04278400000000001	6	134	0.11015
chr3-113940461-G-C	chr3	113940461	G	C	2682775	PASS	0.37574	mid	0.2919229999999995	42	134	0.37574
chr3-113945336-CAG-*	chr3	113945336	CAG	*	8596351.97	PASS	0	none	0	0	134	1e-6
chr3-113945336-CAG-C	chr3	113945336	CAG	C	8596351.97	PASS	0.41712	mid	0.34537899999999944	46	134	0.41712
chr3-113945337-AG-*	chr3	113945337	AG	*	871.97	PASS	0	none	0.34537899999999944	46	134	0.34537899999999944
chr3-113945337-AG-A	chr3	113945337	AG	A	871.97	PASS	0	none	0	0	134	1e-6
chr3-113945347-AAATCTGATTAGAAAAATT-A	chr3	113945347	AAATCTGATTAGAAAAATT	A	15406.97	PASS	4.3903e-4	nfe	3.820000000000003e-4	1	134	4.3903e-4
chr3-113945359-A-*	chr3	113945359	A	*	1304	PASS	0	none	3.820000000000003e-4	1	134	3.820000000000003e-4
chr3-113945359-A-G	chr3	113945359	A	G	1304	PASS	0	none	9e-6	0	134	9e-6
chr3-113945475-C-G	chr3	113945475	C	G	608	PASS	3.8845e-4	nfe	0	1	134	3.8845e-4
chr3-113945590-T-C	chr3	113945590	T	C	6956	PASS	0.0010579	sas	5.41e-4	1	134	0.0010579
chr3-113948556-G-*	chr3	113948556	G	*	6724	PASS	0	none	9e-6	0	126	9e-6
chr3-113948556-G-A	chr3	113948556	G	A	6724	PASS	0.0013545	nfe	9.160000000000004e-4	1	126	0.0013545
chr3-113948701-CAG-C	chr3	113948701	CAG	C	49164	PASS	0.0032117	sas	0.020972	2	134	0.020972
chr3-113948701-CAG-CAGAG	chr3	113948701	CAG	CAGAG	49164	PASS	0	none	8.9e-5	0	134	8.9e-5
chr3-113948701-CAG-TAG	chr3	113948701	CAG	TAG	49164	PASS	0	none	0	0	134	1e-6
chr3-113949106-C-G	chr3	113949106	C	G	19646	PASS	0.0036158	nfe	0.00120499999999999	1	134	0.0036158
chr3-113953562-A-G	chr3	113953562	A	G	10332271	PASS	0.61985	eas	0.5110450000000006	75	134	0.61985
chr3-113954278-A-G	chr3	113954278	A	G	30611931	PASS	0.62386	eas	0.5560690000000001	75	134	0.62386
chr3-113956202-G-A	chr3	113956202	G	A	93205	PASS	0.02313	mid	0.00872899999999999	1	132	0.02313
chr3-113956202-G-T	chr3	113956202	G	T	93205	PASS	0	none	0	0	132	1e-6
chr3-113956463-T-G	chr3	113956463	T	G	30745	PASS	0.0022975	mid	7.980000000000003e-4	1	134	0.0022975
chr3-113958571-C-A	chr3	113958571	C	A	951	PASS	5.75e-6	nfe	0	1	134	5.75e-6
chr3-113958789-C-T	chr3	113958789	C	T	2654	PASS	4.6685e-4	amr	3.6999999999999985e-5	1	132	4.6685e-4
chr3-113960203-A-G	chr3	113960203	A	G	808732	PASS	0.63333	eas	0.3051229999999995	0	0	0.63333
chr3-113960203-A-T	chr3	113960203	A	T	808732	PASS	0	none	9e-6	0	0	9e-6
chr3-113960742-C-*	chr3	113960742	C	*	3567001	PASS	0	none	9e-6	0	134	9e-6
chr3-113960742-C-A	chr3	113960742	C	A	3567001	PASS	0.32117	eas	0.180967	24	134	0.32117
chr3-113960742-C-T	chr3	113960742	C	T	3567001	PASS	1.7934e-4	amr	0	0	134	1.7934e-4
chr3-113960878-C-T	chr3	113960878	C	T	7600795	PASS	0.8892	afr	0.6432780000000007	95	134	0.8892
chr3-113961009-G-C	chr3	113961009	G	C	447	PASS	1.2281e-4	nfe	2.2000000000000003e-5	1	122	1.2281e-4
chr3-113961009-G-T	chr3	113961009	G	T	447	PASS	0	none	0	0	122	1e-6
chr3-113961136-G-A	chr3	113961136	G	A	735	PASS	0	none	1.47e-4	0	32	1.47e-4
chr3-113961243-C-T	chr3	113961243	C	T	554922	PASS	0.55136	amr	0.24506	0	0	0.55136
chr3-113961314-T-TAA	chr3	113961314	T	TAA	54542.97	PASS	0.17768	afr	0.019632	0	0	0.17768
chr3-113964527-C-T	chr3	113964527	C	T	76814	PASS	0.34158	nfe	0.05694300000000001	0	0	0.34158
chr3-113964718-T-C	chr3	113964718	T	C	50703	PASS	0.046888	nfe	0.025934	0	0	0.046888
chr3-113978047-C-T	chr3	113978047	C	T	22227	PASS	0.025904	amr	0.00204	1	134	0.025904
chr3-113978078-G-A	chr3	113978078	G	A	20871	PASS	0.0034721	nfe	0.00157099999999999	1	134	0.0034721
chr3-113978797-G-C	chr3	113978797	G	C	181177	PASS	0.016493	nfe	0.01283199999999999	1	134	0.016493
chr3-114001670-T-A	chr3	114001670	T	A	2680397	PASS	0.18454	amr	0.11263400000000004	21	134	0.18454
chr3-114001777-C-T	chr3	114001777	C	T	15326198	PASS	0.99836	nfe	0.9876400000000004	134	134	0.99836
chr3-114002440-AT-A	chr3	114002440	AT	A	359.97	PASS	1.1409e-4	nfe	0	1	134	1.1409e-4
chr3-114004297-T-A	chr3	114004297	T	A	157416	PASS	0.17141	sas	0.047679	0	0	0.17141
chr3-114004304-C-A	chr3	114004304	C	A	60752	PASS	0.049377	sas	0.01947500000000001	0	2	0.049377
chr3-114004304-C-T	chr3	114004304	C	T	60752	PASS	0	none	0	0	2	1e-6
chr3-114004340-CT-C	chr3	114004340	CT	C	9849	PASS	0.0010808	afr	5.850000000000005e-4	0	26	0.0010808
chr3-114004340-CT-CTT	chr3	114004340	CT	CTT	9849	PASS	0	none	0.004607	1	26	0.004607
chr3-114004340-CT-CTTT	chr3	114004340	CT	CTTT	9849	PASS	0	none	9e-6	0	26	9e-6
chr3-114004340-CT-CTTTTTT	chr3	114004340	CT	CTTTTTT	9849	PASS	0	none	0	0	26	1e-6
chr3-114004340-CT-CTTTTTTT	chr3	114004340	CT	CTTTTTTT	9849	PASS	0	none	8.9e-5	0	26	8.9e-5
chr3-114004340-CT-CTTTTTTTT	chr3	114004340	CT	CTTTTTTTT	9849	PASS	0	none	5.2999999999999994e-5	0	26	5.2999999999999994e-5
chr3-114004340-CT-CTTTTTTTTTTTTT	chr3	114004340	CT	CTTTTTTTTTTTTT	9849	PASS	0	none	2.2000000000000003e-5	0	26	2.2000000000000003e-5
chr3-114004340-CT-GT	chr3	114004340	CT	GT	9849	PASS	0	none	0	0	26	1e-6
chr3-114004340-CT-TT	chr3	114004340	CT	TT	9849	PASS	0	none	0	0	26	1e-6
chr3-114004404-TTG-GTG	chr3	114004404	TTG	GTG	7494	PASS	0	none	0	0	106	1e-6
chr3-114004404-TTG-T	chr3	114004404	TTG	T	7494	PASS	4.659e-5	nfe	1.47e-4	0	106	1.47e-4
chr3-114004404-TTG-TTGTG	chr3	114004404	TTG	TTGTG	7494	PASS	0	none	0.00147199999999999	0	106	0.00147199999999999
chr3-114004406-G-*	chr3	114004406	G	*	3023	PASS	0	none	1.27e-4	0	94	1.27e-4
chr3-114004406-G-T	chr3	114004406	G	T	3023	PASS	0	none	0.00139799999999999	0	94	0.00139799999999999
chr3-114004569-C-T	chr3	114004569	C	T	5796	PASS	8.4494e-4	nfe	2.7300000000000035e-4	2	134	8.4494e-4
chr3-114006171-G-A	chr3	114006171	G	A	1386468	PASS	0.095776	mid	0.082431	10	134	0.095776
chr3-114010939-CG-C	chr3	114010939	CG	C	480551	PASS	0.017707	nfe	0.01356699999999999	1	134	0.017707
chr3-114010939-CG-TG	chr3	114010939	CG	TG	480551	PASS	0	none	3.6999999999999985e-5	0	134	3.6999999999999985e-5
chr3-114010992-C-T	chr3	114010992	C	T	131952	PASS	0.009532	nfe	0.005082	1	134	0.009532
chr3-114018721-G-A	chr3	114018721	G	A	609971	PASS	0.039444	nfe	0.030328	6	134	0.039444
chr3-114031878-G-A	chr3	114031878	G	A	342706	PASS	0.042034	nfe	0.02833600000000001	6	134	0.042034
chr3-114034954-C-T	chr3	114034954	C	T	347390	PASS	0.073252	eas	0.00938099999999999	1	134	0.073252
chr3-114035090-G-A	chr3	114035090	G	A	184184	PASS	0.0099018	nfe	0.004569	3	134	0.0099018
chr3-114036815-A-G	chr3	114036815	A	G	171888	PASS	0.073433	eas	0.01139199999999999	1	134	0.073433
chr3-114037107-AAAAG-A	chr3	114037107	AAAAG	A	8984	PASS	3.4984e-4	nfe	8.9e-5	0	18	3.4984e-4
chr3-114037107-AAAAG-GAAAG	chr3	114037107	AAAAG	GAAAG	8984	PASS	0	none	0.002908	1	18	0.002908
chr3-114042589-TA-CA	chr3	114042589	TA	CA	49437	PASS	0	none	0	0	134	1e-6
chr3-114042589-TA-T	chr3	114042589	TA	T	49437	PASS	6.2667e-4	amr	1.27e-4	0	134	6.2667e-4
chr3-114042589-TA-TAA	chr3	114042589	TA	TAA	49437	PASS	0	none	0.007224	1	134	0.007224
chr3-114042589-TA-TAAA	chr3	114042589	TA	TAAA	49437	PASS	0	none	0	0	134	1e-6
chr3-114042955-T-G	chr3	114042955	T	G	156658	PASS	0.017219	sas	0.01086899999999999	1	134	0.017219
chr3-114046612-G-T	chr3	114046612	G	T	137153	PASS	0.01010299999999999	nfe	0.006112	1	134	0.01010299999999999
chr3-114053981-TAA-*	chr3	114053981	TAA	*	91044	PASS	0	none	0	0	24	1e-6
chr3-114053981-TAA-AAA	chr3	114053981	TAA	AAA	91044	PASS	0	none	1.27e-4	0	24	1.27e-4
chr3-114053981-TAA-T	chr3	114053981	TAA	T	91044	PASS	5.6645e-4	nfe	2.720000000000003e-4	0	24	5.6645e-4
chr3-114053981-TAA-TA	chr3	114053981	TAA	TA	91044	PASS	0	none	0.023045	1	24	0.023045
chr3-114053981-TAA-TAAA	chr3	114053981	TAA	TAAA	91044	PASS	0	none	0.031614	5	24	0.031614
chr3-114053981-TAA-TAAAA	chr3	114053981	TAA	TAAAA	91044	PASS	0	none	4.0400000000000006e-4	0	24	4.0400000000000006e-4
chr3-114053982-A-*	chr3	114053982	A	*	40	PASS	0	none	0.02346	1	12	0.02346
chr3-114053982-A-T	chr3	114053982	A	T	40	PASS	0	none	2.2000000000000003e-5	0	12	2.2000000000000003e-5
chr3-114054104-C-G	chr3	114054104	C	G	603	PASS	0	none	1.47e-4	0	0	1.47e-4
chr3-114054105-C-T	chr3	114054105	C	T	50531	PASS	0.057595	nfe	0.02229200000000001	0	0	0.057595
chr3-114056663-T-G	chr3	114056663	T	G	1068561	PASS	0.067094	amr	0.03112500000000001	7	134	0.067094
chr3-114057303-A-G	chr3	114057303	A	G	151913	PASS	0.11653	eas	0.05573600000000001	2	12	0.11653
chr3-114057357-C-T	chr3	114057357	C	T	5483	PASS	0.0070805	nfe	0.002132	0	2	0.0070805
chr3-114057395-T-G	chr3	114057395	T	G	49613	PASS	0.064378	nfe	0.023215	0	0	0.064378
chr3-114065160-ATTT-A	chr3	114065160	ATTT	A	2709782.97	ExcessHet	0	none	0	0	110	1e-6
chr3-114065160-ATTT-AT	chr3	114065160	ATTT	AT	2709782.97	ExcessHet	0	none	0.002263	0	110	0.002263
chr3-114065160-ATTT-ATT	chr3	114065160	ATTT	ATT	2709782.97	ExcessHet	0	none	0.124461	17	110	0.124461
chr3-114065160-ATTT-ATTTT	chr3	114065160	ATTT	ATTTT	2709782.97	ExcessHet	0	none	0.287038	37	110	0.287038
chr3-114065160-ATTT-ATTTTT	chr3	114065160	ATTT	ATTTTT	2709782.97	ExcessHet	0	none	0.00911399999999998	1	110	0.00911399999999998
chr3-114065160-ATTT-ATTTTTT	chr3	114065160	ATTT	ATTTTTT	2709782.97	ExcessHet	0	none	1.6699999999999994e-4	0	110	1.6699999999999994e-4
chr3-114065420-G-A	chr3	114065420	G	A	780	PASS	2.201e-5	nfe	0	1	134	2.201e-5
chr3-114065550-T-C	chr3	114065550	T	C	36703	PASS	0.0040558	nfe	0.00184199999999999	1	134	0.0040558
chr3-114066302-ATATGT-A	chr3	114066302	ATATGT	A	2713427.97	PASS	0.1808	amr	0.111962	21	134	0.1808
chr3-114070914-G-C	chr3	114070914	G	C	11284	PASS	0.0011066	nfe	5.180000000000002e-4	1	134	0.0011066
chr3-114076987-G-A	chr3	114076987	G	A	8134757	PASS	0.33589	mid	0.27683099999999944	38	134	0.33589
chr3-114077002-G-A	chr3	114077002	G	A	717	PASS	5.5494e-4	amr	0	1	134	5.5494e-4
chr3-114077011-T-A	chr3	114077011	T	A	1621548	PASS	0.074384	nfe	0.060681	12	134	0.074384
chr3-114077390-G-*	chr3	114077390	G	*	19304	PASS	0	none	9e-6	0	0	9e-6
chr3-114077390-G-A	chr3	114077390	G	A	19304	PASS	0.052635	eas	0.005987	0	0	0.052635
chr3-114078183-C-T	chr3	114078183	C	T	99	PASS	0	none	3.6999999999999985e-5	0	0	3.6999999999999985e-5
chr3-114079335-A-*	chr3	114079335	A	*	2210	PASS	0	none	9e-6	0	0	9e-6
chr3-114079335-A-G	chr3	114079335	A	G	2210	PASS	0	none	8.420000000000002e-4	0	0	8.420000000000002e-4
chr3-114079525-T-C	chr3	114079525	T	C	1152062	PASS	0.54841	afr	0.34713899999999964	0	0	0.54841
chr3-114079525-T-G	chr3	114079525	T	G	1152062	PASS	0	none	0	0	0	1e-6
chr3-114079538-CAAA-AAAA	chr3	114079538	CAAA	AAAA	149456	PASS	0	none	9e-6	0	2	9e-6
chr3-114079538-CAAA-C	chr3	114079538	CAAA	C	149456	PASS	0	none	3.6999999999999985e-5	0	2	3.6999999999999985e-5
chr3-114079538-CAAA-CA	chr3	114079538	CAAA	CA	149456	PASS	0	none	0.002907	0	2	0.002907
chr3-114079538-CAAA-CAA	chr3	114079538	CAAA	CAA	149456	PASS	0	none	0.05236500000000001	0	2	0.05236500000000001
chr3-114079538-CAAA-CAAAA	chr3	114079538	CAAA	CAAAA	149456	PASS	0	none	0.029954	0	2	0.029954
chr3-114079538-CAAA-CAAAAA	chr3	114079538	CAAA	CAAAAA	149456	PASS	0	none	5.39e-4	0	2	5.39e-4
chr3-114079577-C-*	chr3	114079577	C	*	123	PASS	0	none	9e-6	0	16	9e-6
chr3-114079577-C-A	chr3	114079577	C	A	123	PASS	0	none	9e-6	0	16	9e-6
chr3-114079577-C-T	chr3	114079577	C	T	123	PASS	0	none	0	0	16	1e-6
chr3-114082625-G-A	chr3	114082625	G	A	191251	PASS	0.094494	afr	0.01740800000000001	1	134	0.094494
chr3-114082941-A-G	chr3	114082941	A	G	36302	PASS	0.0058458	nfe	0.003018	1	132	0.0058458
chr3-114082979-C-A	chr3	114082979	C	A	2985308	PASS	0	none	0	0	126	1e-6
chr3-114082979-C-T	chr3	114082979	C	T	2985308	PASS	0.35922	mid	0.27253299999999997	38	126	0.35922
chr3-114082982-C-T	chr3	114082982	C	T	22921	PASS	0.0032366	nfe	0.002065	1	126	0.0032366
chr3-114083118-T-C	chr3	114083118	T	C	1392767	PASS	0.32501	mid	0.234484	10	32	0.32501
chr3-114086012-T-C	chr3	114086012	T	C	2364262	PASS	0.1503	afr	0.099068	10	134	0.1503
chr3-114086098-G-T	chr3	114086098	G	T	183	PASS	1.36e-6	nfe	0	1	134	1.36e-6
chr3-114086132-G-A	chr3	114086132	G	A	5571340	PASS	0.55501	eas	0.47137299999999943	62	116	0.55501
chr3-114103553-CCTT-ACTT	chr3	114103553	CCTT	ACTT	509296	PASS	0	none	0.02552500000000001	1	134	0.02552500000000001
chr3-114103553-CCTT-C	chr3	114103553	CCTT	C	509296	PASS	1.359e-5	nfe	0	0	134	1.359e-5
chr3-114103585-G-GA	chr3	114103585	G	GA	3492944.97	PASS	0.34707	amr	0.193956	31	134	0.34707
chr3-114131038-C-T	chr3	114131038	C	T	115524	PASS	0.010986	nfe	0.005185	3	134	0.010986
chr3-114131060-CACTTA-C	chr3	114131060	CACTTA	C	2928017.97	PASS	0.1364	eas	0.099901	7	134	0.1364
chr3-114131485-A-G	chr3	114131485	A	G	201005	PASS	0.056727	eas	0.01272699999999999	3	134	0.056727
chr3-114139354-C-T	chr3	114139354	C	T	2161743	PASS	0.30506	mid	0.237293	31	134	0.30506
chr3-114139416-G-A	chr3	114139416	G	A	339199	PASS	0.10165	afr	0.031683	3	134	0.10165
chr3-114139503-C-T	chr3	114139503	C	T	21696786	PASS	0.99815	nfe	0.9753370000000005	134	134	0.99815
chr3-114147704-A-C	chr3	114147704	A	C	1280084	PASS	0	none	0	0	134	1e-6
chr3-114147704-A-G	chr3	114147704	A	G	1280084	PASS	0.16958	sas	0.126344	10	134	0.16958
chr3-114159620-A-G	chr3	114159620	A	G	295424	PASS	0.051594	eas	0.03216100000000002	4	134	0.051594
chr3-114159736-A-G	chr3	114159736	A	G	170782	PASS	0.01692	nfe	0.00938099999999999	2	134	0.01692
chr3-114171582-CA-C	chr3	114171582	CA	C	53750.97	PASS	0.0031149	nfe	0.003982	1	134	0.003982
chr3-114171879-C-T	chr3	114171879	C	T	13406	PASS	0.0010704	mid	4.05e-4	1	134	0.0010704
chr3-114171942-T-*	chr3	114171942	T	*	1575618	PASS	0	none	0	0	134	1e-6
chr3-114171942-T-C	chr3	114171942	T	C	1575618	PASS	0.13907	sas	0.073478	16	134	0.13907
chr3-114171968-C-*	chr3	114171968	C	*	11803641	PASS	0	none	0	0	134	1e-6
chr3-114171968-C-T	chr3	114171968	C	T	11803641	PASS	0.70689	eas	0.608195	87	134	0.70689
chr3-114231280-A-G	chr3	114231280	A	G	1418524	PASS	0.78354	afr	0.3348649999999999	15	18	0.78354
chr3-114231456-C-T	chr3	114231456	C	T	3416883	PASS	0.82781	afr	0.47442699999999943	64	118	0.82781
chr3-114231474-A-T	chr3	114231474	A	T	218566	PASS	0.086843	afr	0.034942	7	122	0.086843
chr3-114231630-C-A	chr3	114231630	C	A	20433	PASS	0.0048065	nfe	0.003018	2	134	0.0048065
chr3-114231630-C-T	chr3	114231630	C	T	20433	PASS	0	none	0	0	134	1e-6
chr3-114231981-T-A	chr3	114231981	T	A	31976	PASS	0.0036681	nfe	0.00157099999999999	1	134	0.0036681
chr3-114232449-C-A	chr3	114232449	C	A	4936234	PASS	0.0013608	mid	1.0799999999999996e-4	0	134	0.0013608
chr3-114232449-C-G	chr3	114232449	C	G	4936234	PASS	0.77986	afr	0.5488170000000001	69	134	0.77986
chr3-114232729-G-C	chr3	114232729	G	C	85082	PASS	0.023509	nfe	0.01333099999999998	4	134	0.023509
chr3-114232806-T-C	chr3	114232806	T	C	76674	PASS	0.01578	nfe	0.01338299999999999	2	134	0.01578
chr3-114232891-GCC-*	chr3	114232891	GCC	*	2884777	PASS	0	none	1.0799999999999996e-4	0	126	1.0799999999999996e-4
chr3-114232891-GCC-CCC	chr3	114232891	GCC	CCC	2884777	PASS	0	none	2.09e-4	0	126	2.09e-4
chr3-114232891-GCC-G	chr3	114232891	GCC	G	2884777	PASS	8.4509e-4	sas	0.002364	0	126	0.002364
chr3-114232891-GCC-GC	chr3	114232891	GCC	GC	2884777	PASS	0	none	0.3277459999999996	39	126	0.3277459999999996
chr3-114232891-GCC-GCCC	chr3	114232891	GCC	GCCC	2884777	PASS	0	none	0.03987	8	126	0.03987
chr3-114232891-GCC-GCCCC	chr3	114232891	GCC	GCCCC	2884777	PASS	0	none	0.07048900000000001	25	126	0.07048900000000001
chr3-114232891-GCC-GCCCCC	chr3	114232891	GCC	GCCCCC	2884777	PASS	0	none	0.006601	1	126	0.006601
chr3-114232891-GCC-GCCCCCC	chr3	114232891	GCC	GCCCCCC	2884777	PASS	0	none	1.47e-4	0	126	1.47e-4
chr3-114232891-GCC-GCCCCCCC	chr3	114232891	GCC	GCCCCCCC	2884777	PASS	0	none	1.27e-4	0	126	1.27e-4
chr3-114232891-GCC-GCCCCCCCC	chr3	114232891	GCC	GCCCCCCCC	2884777	PASS	0	none	5.2999999999999994e-5	0	126	5.2999999999999994e-5
chr3-114232891-GCC-GGCCCC	chr3	114232891	GCC	GGCCCC	2884777	PASS	0	none	3.6999999999999985e-5	0	126	3.6999999999999985e-5
chr3-114232891-GCC-GGCCCCC	chr3	114232891	GCC	GGCCCCC	2884777	PASS	0	none	0	0	126	1e-6
chr3-114232891-GCC-GGCCCCCC	chr3	114232891	GCC	GGCCCCCC	2884777	PASS	0	none	0	0	126	1e-6
chr3-114232891-GCC-GGCCCCCCC	chr3	114232891	GCC	GGCCCCCCC	2884777	PASS	0	none	0	0	126	1e-6
chr3-114232891-GCC-TCC	chr3	114232891	GCC	TCC	2884777	PASS	0	none	1.88e-4	0	126	1.88e-4
chr3-114232892-C-*	chr3	114232892	C	*	2247	VQSRTrancheINDEL95.00to96.00	0	none	0.3162389999999993	30	108	0.3162389999999993
chr3-114232892-C-A	chr3	114232892	C	A	2247	VQSRTrancheINDEL95.00to96.00	0	none	0	0	108	1e-6
chr3-114232892-C-CA	chr3	114232892	C	CA	2247	VQSRTrancheINDEL95.00to96.00	7.0218e-4	nfe	9.5e-5	0	108	7.0218e-4
chr3-114232892-C-CT	chr3	114232892	C	CT	2247	VQSRTrancheINDEL95.00to96.00	0	none	0	0	108	1e-6
chr3-114232892-C-G	chr3	114232892	C	G	2247	VQSRTrancheINDEL95.00to96.00	0	none	0	0	108	1e-6
chr3-114232892-C-T	chr3	114232892	C	T	2247	VQSRTrancheINDEL95.00to96.00	8.865e-5	nfe	2.3000000000000003e-5	0	108	8.865e-5
chr3-114232898-C-CCCCCG	chr3	114232898	C	CCCCCG	55471	PASS	0	none	9e-6	0	134	9e-6
chr3-114232898-C-CCG	chr3	114232898	C	CCG	55471	PASS	3.912e-5	afr	3.6999999999999985e-5	0	134	3.912e-5
chr3-114232898-C-T	chr3	114232898	C	T	55471	PASS	0.013031	sas	0.005931	2	134	0.013031
chr3-114232899-C-A	chr3	114232899	C	A	163155	PASS	2.03e-5	nfe	9e-6	0	134	2.03e-5
chr3-114232899-C-CCA	chr3	114232899	C	CCA	163155	PASS	2.2019e-4	afr	1.0799999999999996e-4	0	134	2.2019e-4
chr3-114232899-C-CCG	chr3	114232899	C	CCG	163155	PASS	5.8809e-4	sas	7.099999999999998e-5	0	134	5.8809e-4
chr3-114232899-C-G	chr3	114232899	C	G	163155	PASS	0.033402	mid	0.016592	1	134	0.033402
chr3-114232899-C-T	chr3	114232899	C	T	163155	PASS	9.23e-6	nfe	7.099999999999998e-5	0	134	7.099999999999998e-5
chr3-114232903-CTT-*	chr3	114232903	CTT	*	73621	PASS	0	none	9e-6	0	134	9e-6
chr3-114232903-CTT-C	chr3	114232903	CTT	C	73621	PASS	0	none	0	0	134	1e-6
chr3-114232903-CTT-CCATT	chr3	114232903	CTT	CCATT	73621	PASS	0	none	0	0	134	1e-6
chr3-114232903-CTT-GTT	chr3	114232903	CTT	GTT	73621	PASS	0	none	0.009121	2	134	0.009121
chr3-114232933-C-A	chr3	114232933	C	A	492939	PASS	0	none	0	0	134	1e-6
chr3-114232933-C-T	chr3	114232933	C	T	492939	PASS	0.066609	amr	0.0418	9	134	0.066609
chr3-114233256-G-A	chr3	114233256	G	A	947651	PASS	0.31846	eas	0.244485	32	112	0.31846
chr3-114233314-A-G	chr3	114233314	A	G	191732	PASS	0.081209	nfe	0.060752	7	64	0.081209
chr3-114234205-C-T	chr3	114234205	C	T	18239	PASS	0.042829	nfe	0.01299499999999999	0	0	0.042829
chr3-114235843-TAA-T	chr3	114235843	TAA	T	60760.97	PASS	0.0012904	nfe	4.710000000000004e-4	0	0	0.0012904
chr3-114235843-TAA-TA	chr3	114235843	TAA	TA	60760.97	PASS	0	none	0.020843	0	0	0.020843
chr3-114235843-TAA-TAAA	chr3	114235843	TAA	TAAA	60760.97	PASS	0	none	0.006501	0	0	0.006501
chr3-114235843-TAA-TAAAA	chr3	114235843	TAA	TAAAA	60760.97	PASS	0	none	0.005345	0	0	0.005345
chr3-114235843-TAA-TAAAAA	chr3	114235843	TAA	TAAAAA	60760.97	PASS	0	none	3.6999999999999985e-5	0	0	3.6999999999999985e-5
chr3-114235970-T-A	chr3	114235970	T	A	37917	PASS	0.053428	afr	0.00603	2	108	0.053428
chr3-114236208-GAAAA-G	chr3	114236208	GAAAA	G	7656546.97	ExcessHet	9.9e-7	nfe	0	0	122	1e-6
chr3-114236208-GAAAA-GA	chr3	114236208	GAAAA	GA	7656546.97	ExcessHet	0	none	6.330000000000003e-4	0	122	6.330000000000003e-4
chr3-114236208-GAAAA-GAA	chr3	114236208	GAAAA	GAA	7656546.97	ExcessHet	0	none	0.07091	6	122	0.07091
chr3-114236208-GAAAA-GAAA	chr3	114236208	GAAAA	GAAA	7656546.97	ExcessHet	0	none	0.47296399999999944	55	122	0.47296399999999944
chr3-114236208-GAAAA-GAAAAA	chr3	114236208	GAAAA	GAAAAA	7656546.97	ExcessHet	0	none	0.039866	11	122	0.039866
chr3-114236208-GAAAA-GAAAAAA	chr3	114236208	GAAAA	GAAAAAA	7656546.97	ExcessHet	0	none	5.41e-4	0	122	5.41e-4
chr3-114236208-GAAAA-GAAAAAAA	chr3	114236208	GAAAA	GAAAAAAA	7656546.97	ExcessHet	0	none	0	0	122	1e-6
chr3-114236317-T-G	chr3	114236317	T	G	28576833	PASS	0.815	afr	0.6731130000000006	78	134	0.815
chr3-114236340-A-C	chr3	114236340	A	C	12512076	PASS	0.34249	mid	0.2583669999999998	30	134	0.34249
chr3-114236340-A-T	chr3	114236340	A	T	12512076	PASS	5.395e-5	sas	0	0	134	5.395e-5
chr3-114236418-G-A	chr3	114236418	G	A	39655722	PASS	0.81509	afr	0.6734920000000006	78	134	0.81509
chr3-114236473-C-T	chr3	114236473	C	T	46125222	PASS	0.8147	afr	0.6733570000000006	78	134	0.8147
chr3-114236879-G-A	chr3	114236879	G	A	179291	PASS	0.040637	afr	0.002917	2	134	0.040637
chr3-114236906-C-T	chr3	114236906	C	T	508895	PASS	0.084064	amr	0.00854799999999998	1	134	0.084064
chr3-114236973-G-A	chr3	114236973	G	A	13876016	PASS	9.791e-5	sas	3.6999999999999985e-5	0	134	9.791e-5
chr3-114236973-G-C	chr3	114236973	G	C	13876016	PASS	0.38964	eas	0.28071799999999963	33	134	0.38964
chr3-114237043-C-T	chr3	114237043	C	T	118218	PASS	0.04052	afr	0.002892	2	134	0.04052
chr3-114237128-C-T	chr3	114237128	C	T	693145	PASS	0.1243	afr	0.02953100000000001	1	134	0.1243
chr3-114237174-G-A	chr3	114237174	G	A	958644	PASS	0.13623	afr	0.051779	9	134	0.13623
chr3-114237192-G-A	chr3	114237192	G	A	590222	PASS	2.0613e-4	nfe	2.2000000000000003e-5	0	134	2.0613e-4
chr3-114237192-G-GC	chr3	114237192	G	GC	590222	PASS	0.041734	sas	0.03359700000000002	4	134	0.041734
chr3-114237400-C-*	chr3	114237400	C	*	5528	PASS	0	none	0	0	38	1e-6
chr3-114237400-C-T	chr3	114237400	C	T	5528	PASS	0.0019961	nfe	7.960000000000004e-4	2	38	0.0019961
chr3-114237536-G-A	chr3	114237536	G	A	802	PASS	8.5015e-4	nfe	1.47e-4	0	0	8.5015e-4
chr3-114237575-C-G	chr3	114237575	C	G	509547	PASS	0.56157	nfe	0.208939	0	0	0.56157
chr3-114237589-C-T	chr3	114237589	C	T	283601	PASS	0.24884	nfe	0.09359900000000002	0	0	0.24884
chr3-114237607-C-A	chr3	114237607	C	A	247139	PASS	0	none	0	0	0	1e-6
chr3-114237607-C-G	chr3	114237607	C	G	247139	PASS	0.21616	nfe	0.08496400000000001	0	0	0.21616
chr3-114293301-G-A	chr3	114293301	G	A	7904	PASS	0.0054685	nfe	0.003032	0	0	0.0054685
chr3-114293332-A-G	chr3	114293332	A	G	3043	PASS	0.0049753	nfe	0.00105599999999999	0	0	0.0049753
chr3-114293427-T-*	chr3	114293427	T	*	1230603	PASS	0	none	1.87e-4	0	0	1.87e-4
chr3-114293427-T-C	chr3	114293427	T	C	1230603	PASS	0.69224	afr	0.31726	0	0	0.69224
chr3-114293567-G-A	chr3	114293567	G	A	5161	PASS	0.0016761	nfe	4.500000000000005e-4	1	108	0.0016761
chr3-114293620-C-T	chr3	114293620	C	T	4268952	PASS	0.62322	afr	0.40570899999999943	46	132	0.62322
chr3-114294998-A-G	chr3	114294998	A	G	28507	PASS	0.032355	nfe	0.01082899999999999	0	0	0.032355
chr3-114295454-T-C	chr3	114295454	T	C	818242	PASS	0.073864	sas	0.03772200000000001	2	134	0.073864
chr3-114295753-C-T	chr3	114295753	C	T	292197	PASS	0.0095086	nfe	0.004954	3	134	0.0095086
chr3-114296058-A-G	chr3	114296058	A	G	152697	PASS	0.026852	nfe	0.01493299999999998	2	134	0.026852
chr3-114296154-C-G	chr3	114296154	C	G	43218	PASS	0.051587	afr	0.00593	1	128	0.051587
chr3-114296154-C-T	chr3	114296154	C	T	43218	PASS	0	none	0	0	128	1e-6
chr3-114307706-A-G	chr3	114307706	A	G	15958165	PASS	0.99047	eas	0.9236350000000004	132	134	0.99047
chr3-114307826-A-G	chr3	114307826	A	G	8556953	PASS	0.3719	mid	0.33651699999999984	48	134	0.3719
chr3-114307861-C-T	chr3	114307861	C	T	87332	PASS	0.0031932	mid	0.00214	1	134	0.0031932
chr3-114308218-CGTGTGT-C	chr3	114308218	CGTGTGT	C	6469703	ExcessHet	1.88e-5	nfe	0	0	126	1.88e-5
chr3-114308218-CGTGTGT-CGCGTGTGTGT	chr3	114308218	CGTGTGT	CGCGTGTGTGT	6469703	ExcessHet	0	none	0	0	126	1e-6
chr3-114308218-CGTGTGT-CGT	chr3	114308218	CGTGTGT	CGT	6469703	ExcessHet	0	none	0.00132599999999999	0	126	0.00132599999999999
chr3-114308218-CGTGTGT-CGTGT	chr3	114308218	CGTGTGT	CGTGT	6469703	ExcessHet	0	none	0.07182800000000002	13	126	0.07182800000000002
chr3-114308218-CGTGTGT-CGTGTGTGT	chr3	114308218	CGTGTGT	CGTGTGTGT	6469703	ExcessHet	0	none	0.05134	5	126	0.05134
chr3-114308218-CGTGTGT-CGTGTGTGTGT	chr3	114308218	CGTGTGT	CGTGTGTGTGT	6469703	ExcessHet	0	none	0.27040099999999984	35	126	0.27040099999999984
chr3-114308218-CGTGTGT-CGTGTGTGTGTGT	chr3	114308218	CGTGTGT	CGTGTGTGTGTGT	6469703	ExcessHet	0	none	0.00189099999999999	1	126	0.00189099999999999
chr3-114308218-CGTGTGT-CGTGTGTGTGTGTGT	chr3	114308218	CGTGTGT	CGTGTGTGTGTGTGT	6469703	ExcessHet	0	none	0	0	126	1e-6
chr3-114308218-CGTGTGT-CGTGTGTGTGTGTGTGTGT	chr3	114308218	CGTGTGT	CGTGTGTGTGTGTGTGTGT	6469703	ExcessHet	0	none	9e-6	0	126	9e-6
chr3-114308218-CGTGTGT-CGTGTGTGTGTGTGTGTGTGT	chr3	114308218	CGTGTGT	CGTGTGTGTGTGTGTGTGTGT	6469703	ExcessHet	0	none	9e-6	0	126	9e-6
chr3-114308218-CGTGTGT-CGTGTGTGTGTGTGTGTGTGTGT	chr3	114308218	CGTGTGT	CGTGTGTGTGTGTGTGTGTGTGT	6469703	ExcessHet	0	none	0	0	126	1e-6
chr3-114308218-CGTGTGT-GGTGTGT	chr3	114308218	CGTGTGT	GGTGTGT	6469703	ExcessHet	0	none	0	0	126	1e-6
chr3-114308218-CGTGTGT-TGTGTGT	chr3	114308218	CGTGTGT	TGTGTGT	6469703	ExcessHet	0	none	9e-6	0	126	9e-6
chr3-114308219-G-*	chr3	114308219	G	*	953	PASS	0	none	0.07342900000000001	13	96	0.07342900000000001
chr3-114308219-G-A	chr3	114308219	G	A	953	PASS	2.18e-5	eas	2.2000000000000003e-5	0	96	2.2000000000000003e-5
chr3-114308237-ATG-*	chr3	114308237	ATG	*	22533	PASS	0	none	3.6999999999999985e-5	0	108	3.6999999999999985e-5
chr3-114308237-ATG-A	chr3	114308237	ATG	A	22533	PASS	9.2168e-4	nfe	0.01101799999999999	2	108	0.01101799999999999
chr3-114308237-ATG-ATGTG	chr3	114308237	ATG	ATGTG	22533	PASS	0	none	3.6999999999999985e-5	0	108	3.6999999999999985e-5
chr3-114308237-ATG-GTG	chr3	114308237	ATG	GTG	22533	PASS	0	none	0.00898399999999999	0	108	0.00898399999999999
chr3-114308237-ATG-TTG	chr3	114308237	ATG	TTG	22533	PASS	0	none	0	0	108	1e-6
chr3-114308239-G-*	chr3	114308239	G	*	3929	PASS	0	none	0.01102299999999999	2	126	0.01102299999999999
chr3-114308239-G-A	chr3	114308239	G	A	3929	PASS	1.746e-5	nfe	2.2999999999999995e-4	0	126	2.2999999999999995e-4
chr3-114308239-G-GTA	chr3	114308239	G	GTA	3929	PASS	2.4051e-4	sas	0.004185	0	126	0.004185
chr3-114308239-G-GTGTA	chr3	114308239	G	GTGTA	3929	PASS	9.8e-7	nfe	0	0	126	1e-6
chr3-114315568-AGTGTGTGTGTGTGT-A	chr3	114315568	AGTGTGTGTGTGTGT	A	49778	PASS	0	none	9e-6	0	0	9e-6
chr3-114315568-AGTGTGTGTGTGTGT-AGAGTGTGTGTGTGTGTGT	chr3	114315568	AGTGTGTGTGTGTGT	AGAGTGTGTGTGTGTGTGT	49778	PASS	0	none	0.002656	0	0	0.002656
chr3-114315568-AGTGTGTGTGTGTGT-AGAGTGTGTGTGTGTGTGTGT	chr3	114315568	AGTGTGTGTGTGTGT	AGAGTGTGTGTGTGTGTGTGT	49778	PASS	0	none	0.003968	0	0	0.003968
chr3-114315568-AGTGTGTGTGTGTGT-AGAGTGTGTGTGTGTGTGTGTGT	chr3	114315568	AGTGTGTGTGTGTGT	AGAGTGTGTGTGTGTGTGTGTGT	49778	PASS	0	none	0.003208	0	0	0.003208
chr3-114315568-AGTGTGTGTGTGTGT-AGAGTGTGTGTGTGTGTGTGTGTGT	chr3	114315568	AGTGTGTGTGTGTGT	AGAGTGTGTGTGTGTGTGTGTGTGT	49778	PASS	0	none	5.850000000000005e-4	0	0	5.850000000000005e-4
chr3-114315568-AGTGTGTGTGTGTGT-AGAGTGTGTGTGTGTGTGTGTGTGTGT	chr3	114315568	AGTGTGTGTGTGTGT	AGAGTGTGTGTGTGTGTGTGTGTGTGT	49778	PASS	0	none	8.9e-5	0	0	8.9e-5
chr3-114315568-AGTGTGTGTGTGTGT-AGAGTGTGTGTGTGTGTGTGTGTGTGTGT	chr3	114315568	AGTGTGTGTGTGTGT	AGAGTGTGTGTGTGTGTGTGTGTGTGTGT	49778	PASS	0	none	0	0	0	1e-6
chr3-114315568-AGTGTGTGTGTGTGT-AGTGT	chr3	114315568	AGTGTGTGTGTGTGT	AGTGT	49778	PASS	0	none	9e-6	0	0	9e-6
chr3-114315568-AGTGTGTGTGTGTGT-AGTGTGT	chr3	114315568	AGTGTGTGTGTGTGT	AGTGTGT	49778	PASS	0	none	9e-6	0	0	9e-6
chr3-114315568-AGTGTGTGTGTGTGT-AGTGTGTGT	chr3	114315568	AGTGTGTGTGTGTGT	AGTGTGTGT	49778	PASS	0	none	2.720000000000003e-4	0	0	2.720000000000003e-4
chr3-114315568-AGTGTGTGTGTGTGT-AGTGTGTGTGT	chr3	114315568	AGTGTGTGTGTGTGT	AGTGTGTGTGT	49778	PASS	0	none	0	0	0	1e-6
chr3-114315568-AGTGTGTGTGTGTGT-AGTGTGTGTGTGT	chr3	114315568	AGTGTGTGTGTGTGT	AGTGTGTGTGTGT	49778	PASS	0	none	4.940000000000003e-4	0	0	4.940000000000003e-4
chr3-114315568-AGTGTGTGTGTGTGT-AGTGTGTGTGTGTGTGT	chr3	114315568	AGTGTGTGTGTGTGT	AGTGTGTGTGTGTGTGT	49778	PASS	0	none	7.240000000000005e-4	0	0	7.240000000000005e-4
chr3-114315568-AGTGTGTGTGTGTGT-AGTGTGTGTGTGTGTGTGT	chr3	114315568	AGTGTGTGTGTGTGT	AGTGTGTGTGTGTGTGTGT	49778	PASS	0	none	0.002932	0	0	0.002932
chr3-114315568-AGTGTGTGTGTGTGT-AGTGTGTGTGTGTGTGTGTGT	chr3	114315568	AGTGTGTGTGTGTGT	AGTGTGTGTGTGTGTGTGTGT	49778	PASS	0	none	0.004527	0	0	0.004527
chr3-114315568-AGTGTGTGTGTGTGT-AGTGTGTGTGTGTGTGTGTGTGT	chr3	114315568	AGTGTGTGTGTGTGT	AGTGTGTGTGTGTGTGTGTGTGT	49778	PASS	0	none	7.240000000000005e-4	0	0	7.240000000000005e-4
chr3-114315568-AGTGTGTGTGTGTGT-AGTGTGTGTGTGTGTGTGTGTGTGT	chr3	114315568	AGTGTGTGTGTGTGT	AGTGTGTGTGTGTGTGTGTGTGTGT	49778	PASS	0	none	1.0699999999999996e-4	0	0	1.0699999999999996e-4
chr3-114315568-AGTGTGTGTGTGTGT-TGTGTGTGTGTGTGT	chr3	114315568	AGTGTGTGTGTGTGT	TGTGTGTGTGTGTGT	49778	PASS	0	none	9e-6	0	0	9e-6
chr3-114328036-G-A	chr3	114328036	G	A	305	PASS	0	none	1.87e-4	0	0	1.87e-4
chr3-114331105-ATGTGTGTGTGTGTG-A	chr3	114331105	ATGTGTGTGTGTGTG	A	30749.97	PASS	0	none	4.260000000000005e-4	0	0	4.260000000000005e-4
chr3-114331105-ATGTGTGTGTGTGTG-ATATGTGTGTGTGTGTGTGTGTG	chr3	114331105	ATGTGTGTGTGTGTG	ATATGTGTGTGTGTGTGTGTGTG	30749.97	PASS	0	none	9e-6	0	0	9e-6
chr3-114331105-ATGTGTGTGTGTGTG-ATGTGTG	chr3	114331105	ATGTGTGTGTGTGTG	ATGTGTG	30749.97	PASS	0	none	3.6999999999999985e-5	0	0	3.6999999999999985e-5
chr3-114331105-ATGTGTGTGTGTGTG-ATGTGTGTG	chr3	114331105	ATGTGTGTGTGTGTG	ATGTGTGTG	30749.97	PASS	0	none	2.2899999999999996e-4	0	0	2.2899999999999996e-4
chr3-114331105-ATGTGTGTGTGTGTG-ATGTGTGTGTG	chr3	114331105	ATGTGTGTGTGTGTG	ATGTGTGTGTG	30749.97	PASS	0	none	1.27e-4	0	0	1.27e-4
chr3-114331105-ATGTGTGTGTGTGTG-ATGTGTGTGTGTG	chr3	114331105	ATGTGTGTGTGTGTG	ATGTGTGTGTGTG	30749.97	PASS	0	none	8.9e-5	0	0	8.9e-5
chr3-114331105-ATGTGTGTGTGTGTG-ATGTGTGTGTGTGTGTG	chr3	114331105	ATGTGTGTGTGTGTG	ATGTGTGTGTGTGTGTG	30749.97	PASS	0	none	0.004578	0	0	0.004578
chr3-114331105-ATGTGTGTGTGTGTG-ATGTGTGTGTGTGTGTGTG	chr3	114331105	ATGTGTGTGTGTGTG	ATGTGTGTGTGTGTGTGTG	30749.97	PASS	0	none	9.610000000000004e-4	0	0	9.610000000000004e-4
chr3-114331105-ATGTGTGTGTGTGTG-ATGTGTGTGTGTGTGTGTGTG	chr3	114331105	ATGTGTGTGTGTGTG	ATGTGTGTGTGTGTGTGTGTG	30749.97	PASS	0	none	0.00188499999999999	0	0	0.00188499999999999
chr3-114331105-ATGTGTGTGTGTGTG-ATGTGTGTGTGTGTGTGTGTGTG	chr3	114331105	ATGTGTGTGTGTGTG	ATGTGTGTGTGTGTGTGTGTGTG	30749.97	PASS	0	none	0.005833	0	0	0.005833
chr3-114331105-ATGTGTGTGTGTGTG-ATGTGTGTGTGTGTGTGTGTGTGTG	chr3	114331105	ATGTGTGTGTGTGTG	ATGTGTGTGTGTGTGTGTGTGTGTG	30749.97	PASS	0	none	0.00107999999999999	0	0	0.00107999999999999
chr3-114331105-ATGTGTGTGTGTGTG-ATGTGTGTGTGTGTGTGTGTGTGTGTG	chr3	114331105	ATGTGTGTGTGTGTG	ATGTGTGTGTGTGTGTGTGTGTGTGTG	30749.97	PASS	0	none	6.999999999999998e-5	0	0	6.999999999999998e-5
chr3-114331105-ATGTGTGTGTGTGTG-ATGTGTGTGTGTGTGTGTGTGTGTGTGTG	chr3	114331105	ATGTGTGTGTGTGTG	ATGTGTGTGTGTGTGTGTGTGTGTGTGTG	30749.97	PASS	0	none	9e-6	0	0	9e-6
chr3-114338585-T-A	chr3	114338585	T	A	1229	PASS	0	none	3.590000000000004e-4	0	0	3.590000000000004e-4
chr3-114338651-ATTTT-A	chr3	114338651	ATTTT	A	134592	PASS	0	none	9e-6	0	18	9e-6
chr3-114338651-ATTTT-AT	chr3	114338651	ATTTT	AT	134592	PASS	0	none	6.999999999999998e-5	0	18	6.999999999999998e-5
chr3-114338651-ATTTT-ATT	chr3	114338651	ATTTT	ATT	134592	PASS	0	none	0.005681	1	18	0.005681
chr3-114338651-ATTTT-ATTT	chr3	114338651	ATTTT	ATTT	134592	PASS	0	none	0.06235700000000001	3	18	0.06235700000000001
chr3-114338651-ATTTT-ATTTTT	chr3	114338651	ATTTT	ATTTTT	134592	PASS	0	none	0.01302699999999998	1	18	0.01302699999999998
chr3-114338651-ATTTT-ATTTTTT	chr3	114338651	ATTTT	ATTTTTT	134592	PASS	0	none	2.720000000000003e-4	0	18	2.720000000000003e-4
chr3-114338651-ATTTT-ATTTTTTT	chr3	114338651	ATTTT	ATTTTTTT	134592	PASS	0	none	9e-6	0	18	9e-6
chr3-114338651-ATTTT-TTTTT	chr3	114338651	ATTTT	TTTTT	134592	PASS	0	none	6.999999999999998e-5	0	18	6.999999999999998e-5
chr3-114338652-T-*	chr3	114338652	T	*	215	PASS	0	none	0.068205	2	6	0.068205
chr3-114338652-T-A	chr3	114338652	T	A	215	PASS	0	none	5.2999999999999994e-5	0	6	5.2999999999999994e-5
chr3-114338669-CT-*	chr3	114338669	CT	*	10238	VQSRTrancheINDEL99.50to99.90	0	none	9.140000000000004e-4	0	24	9.140000000000004e-4
chr3-114338669-CT-AT	chr3	114338669	CT	AT	10238	VQSRTrancheINDEL99.50to99.90	0	none	7.950000000000004e-4	1	24	7.950000000000004e-4
chr3-114338669-CT-C	chr3	114338669	CT	C	10238	VQSRTrancheINDEL99.50to99.90	3.702e-5	nfe	9e-6	0	24	3.702e-5
chr3-114338669-CT-GT	chr3	114338669	CT	GT	10238	VQSRTrancheINDEL99.50to99.90	0	none	6.999999999999998e-5	0	24	6.999999999999998e-5
chr3-114338669-CT-TT	chr3	114338669	CT	TT	10238	VQSRTrancheINDEL99.50to99.90	0	none	0.004225	0	24	0.004225
chr3-114338691-G-T	chr3	114338691	G	T	432	PASS	3.2085e-4	nfe	4.720000000000004e-4	1	82	4.720000000000004e-4
chr3-114339161-G-T	chr3	114339161	G	T	50902	PASS	0.0023723	sas	8.930000000000006e-4	1	134	0.0023723
chr3-114339460-G-C	chr3	114339460	G	C	20959	PASS	8.9227e-4	sas	5.640000000000005e-4	1	134	8.9227e-4
chr3-114339515-A-G	chr3	114339515	A	G	90996	PASS	0.056351	afr	0.003524	1	134	0.056351
chr3-114339566-C-T	chr3	114339566	C	T	5302651	PASS	0.42329	nfe	0.3615109999999999	56	134	0.42329
chr3-114380175-C-*	chr3	114380175	C	*	83316	PASS	0	none	2.7300000000000035e-4	0	134	2.7300000000000035e-4
chr3-114380175-C-T	chr3	114380175	C	T	83316	PASS	0.010474	nfe	0.005648	1	134	0.010474
chr3-114380204-G-A	chr3	114380204	G	A	3545	PASS	6.619e-5	nfe	5.2999999999999994e-5	1	134	6.619e-5
chr3-114380262-T-C	chr3	114380262	T	C	41893	PASS	0.02495	afr	0.00101199999999999	1	134	0.02495
chr3-114380488-AT-A	chr3	114380488	AT	A	274126.97	ExcessHet	0.0035967	sas	0.002289	0	128	0.0035967
chr3-114380488-AT-ATT	chr3	114380488	AT	ATT	274126.97	ExcessHet	0	none	0.07167200000000003	6	128	0.07167200000000003
chr3-114380488-AT-ATTT	chr3	114380488	AT	ATTT	274126.97	ExcessHet	0	none	6.100000000000004e-4	0	128	6.100000000000004e-4
chr3-114876293-G-GA	chr3	114876293	G	GA	57451.97	PASS	0.68889	nfe	0.03358100000000002	0	0	0.68889
chr3-115102452-A-C	chr3	115102452	A	C	9310	PASS	0	none	0.007404	0	0	0.007404
chr3-115102969-TAAA-T	chr3	115102969	TAAA	T	8361.97	PASS	0	none	9e-6	0	0	9e-6
chr3-115102969-TAAA-TA	chr3	115102969	TAAA	TA	8361.97	PASS	0	none	8.180000000000003e-4	0	0	8.180000000000003e-4
chr3-115102969-TAAA-TAA	chr3	115102969	TAAA	TAA	8361.97	PASS	0	none	0.00379	0	0	0.00379
chr3-115102969-TAAA-TAAAA	chr3	115102969	TAAA	TAAAA	8361.97	PASS	0	none	0.00124899999999999	0	0	0.00124899999999999
chr3-115102969-TAAA-TAAAAA	chr3	115102969	TAAA	TAAAAA	8361.97	PASS	0	none	3.6999999999999985e-5	0	0	3.6999999999999985e-5
chr3-115279044-A-G	chr3	115279044	A	G	103	PASS	0	none	0	1	134	1e-6
chr3-115279117-G-A	chr3	115279117	G	A	17429	PASS	0.0059068	nfe	0.002415	1	134	0.0059068
chr3-115279344-A-G	chr3	115279344	A	G	1519	PASS	4.9626e-4	nfe	3.6999999999999985e-5	1	134	4.9626e-4
chr3-115279681-G-T	chr3	115279681	G	T	178453	PASS	0.021445	nfe	0.01319999999999998	1	134	0.021445
chr3-115279703-C-T	chr3	115279703	C	T	51296	PASS	0.0047663	amr	0.003473	2	134	0.0047663
chr3-115623360-CAGAT-AAGAT	chr3	115623360	CAGAT	AAGAT	1807571	PASS	0	none	9e-6	0	130	9e-6
chr3-115623360-CAGAT-C	chr3	115623360	CAGAT	C	1807571	PASS	0.58148	eas	0.216041	28	130	0.58148
chr3-115623362-GAT-*	chr3	115623362	GAT	*	526.97	PASS	0	none	0.216029	28	128	0.216029
chr3-115623362-GAT-G	chr3	115623362	GAT	G	526.97	PASS	0	none	2.2000000000000003e-5	0	128	2.2000000000000003e-5
chr3-115623364-TA-*	chr3	115623364	TA	*	848	PASS	0	none	0.216098	28	126	0.216098
chr3-115623364-TA-CA	chr3	115623364	TA	CA	848	PASS	0	none	8.9e-5	0	126	8.9e-5
chr3-115623364-TA-GA	chr3	115623364	TA	GA	848	PASS	0	none	0	0	126	1e-6
chr3-115623364-TA-T	chr3	115623364	TA	T	848	PASS	3.63e-6	nfe	9e-6	0	126	9e-6
chr3-115623378-G-A	chr3	115623378	G	A	350	PASS	0	none	0	1	132	1e-6
chr3-115623378-G-T	chr3	115623378	G	T	350	PASS	0	none	9e-6	0	132	9e-6
chr3-115623432-C-T	chr3	115623432	C	T	76216	PASS	0.015778	nfe	0.008417	2	134	0.015778
chr3-115623444-GGAGA-AGAGA	chr3	115623444	GGAGA	AGAGA	436088	PASS	0	none	9e-6	0	134	9e-6
chr3-115623444-GGAGA-G	chr3	115623444	GGAGA	G	436088	PASS	8.29e-6	nfe	2.2999999999999995e-4	0	134	2.2999999999999995e-4
chr3-115623444-GGAGA-GGA	chr3	115623444	GGAGA	GGA	436088	PASS	0	none	0.02060200000000001	2	134	0.02060200000000001
chr3-115623444-GGAGA-GGAGAGA	chr3	115623444	GGAGA	GGAGAGA	436088	PASS	0	none	0.04406400000000002	11	134	0.04406400000000002
chr3-115623444-GGAGA-GGAGAGAGA	chr3	115623444	GGAGA	GGAGAGAGA	436088	PASS	0	none	8.9e-5	0	134	8.9e-5
chr3-115661258-C-T	chr3	115661258	C	T	52290	PASS	0.56144	nfe	0.03856600000000002	0	0	0.56144
chr3-115663449-G-T	chr3	115663449	G	T	225286	PASS	0.10892	afr	0.04416700000000002	3	86	0.10892
chr3-115663718-G-C	chr3	115663718	G	C	654	PASS	0	none	0	1	134	1e-6
chr3-115663808-C-T	chr3	115663808	C	T	994299	PASS	0.083553	amr	0.030062	5	134	0.083553
chr3-115676474-G-A	chr3	115676474	G	A	1055414	PASS	0.062927	sas	0.024703	5	134	0.062927
chr3-115720731-G-A	chr3	115720731	G	A	164294	PASS	0.02251	nfe	0.01398699999999998	1	134	0.02251
chr3-115720850-G-T	chr3	115720850	G	T	3318	PASS	8.218e-5	nfe	7.099999999999998e-5	1	134	8.218e-5
chr3-115720905-A-G	chr3	115720905	A	G	1415	PASS	0.0034035	afr	5.2999999999999994e-5	1	134	0.0034035
chr3-115721043-C-*	chr3	115721043	C	*	9949	PASS	0	none	2.2000000000000003e-5	0	62	2.2000000000000003e-5
chr3-115721043-C-A	chr3	115721043	C	A	9949	PASS	0.0039081	nfe	0.00876499999999999	0	62	0.00876499999999999
chr3-115721047-TAAAAAA-*	chr3	115721047	TAAAAAA	*	508345	ExcessHet	0	none	1.6699999999999994e-4	0	94	1.6699999999999994e-4
chr3-115721047-TAAAAAA-AAAAAAA	chr3	115721047	TAAAAAA	AAAAAAA	508345	ExcessHet	0	none	0.002989	0	94	0.002989
chr3-115721047-TAAAAAA-T	chr3	115721047	TAAAAAA	T	508345	ExcessHet	0	none	0	0	94	1e-6
chr3-115721047-TAAAAAA-TA	chr3	115721047	TAAAAAA	TA	508345	ExcessHet	0	none	3.6999999999999985e-5	0	94	3.6999999999999985e-5
chr3-115721047-TAAAAAA-TAA	chr3	115721047	TAAAAAA	TAA	508345	ExcessHet	0	none	3.6999999999999985e-5	0	94	3.6999999999999985e-5
chr3-115721047-TAAAAAA-TAAA	chr3	115721047	TAAAAAA	TAAA	508345	ExcessHet	0	none	0.002713	0	94	0.002713
chr3-115721047-TAAAAAA-TAAAA	chr3	115721047	TAAAAAA	TAAAA	508345	ExcessHet	0	none	0.031754	7	94	0.031754
chr3-115721047-TAAAAAA-TAAAAA	chr3	115721047	TAAAAAA	TAAAAA	508345	ExcessHet	0	none	0.17606000000000002	34	94	0.17606000000000002
chr3-115721047-TAAAAAA-TAAAAAAA	chr3	115721047	TAAAAAA	TAAAAAAA	508345	ExcessHet	0	none	0.041593	6	94	0.041593
chr3-115721047-TAAAAAA-TAAAAAAAA	chr3	115721047	TAAAAAA	TAAAAAAAA	508345	ExcessHet	0	none	0.002113	0	94	0.002113
chr3-115721047-TAAAAAA-TAAAAAAAAA	chr3	115721047	TAAAAAA	TAAAAAAAAA	508345	ExcessHet	0	none	1.47e-4	0	94	1.47e-4
chr3-115721047-TAAAAAA-TAAAAAAAAAA	chr3	115721047	TAAAAAA	TAAAAAAAAAA	508345	ExcessHet	0	none	9e-6	0	94	9e-6
chr3-115721048-A-*	chr3	115721048	A	*	291	PASS	0	none	0.210223	42	84	0.210223
chr3-115721048-A-T	chr3	115721048	A	T	291	PASS	2.8072e-4	nfe	5.2999999999999994e-5	0	84	2.8072e-4
chr3-115721049-A-*	chr3	115721049	A	*	922	PASS	0	none	0.03595400000000001	7	42	0.03595400000000001
chr3-115721049-A-T	chr3	115721049	A	T	922	PASS	6.7175e-4	afr	1.47e-4	0	42	6.7175e-4
chr3-115721160-T-G	chr3	115721160	T	G	827987	PASS	0.306	amr	0.19238	13	44	0.306
chr3-115721227-CCTCTCT-C	chr3	115721227	CCTCTCT	C	320839.97	PASS	0	none	0	0	10	1e-6
chr3-115721227-CCTCTCT-CCT	chr3	115721227	CCTCTCT	CCT	320839.97	PASS	0	none	0.002983	0	10	0.002983
chr3-115721227-CCTCTCT-CCTCT	chr3	115721227	CCTCTCT	CCTCT	320839.97	PASS	0	none	0.031338	1	10	0.031338
chr3-115721227-CCTCTCT-CCTCTCTCT	chr3	115721227	CCTCTCT	CCTCTCTCT	320839.97	PASS	0	none	0.082635	1	10	0.082635
chr3-115721227-CCTCTCT-CCTCTCTCTCT	chr3	115721227	CCTCTCT	CCTCTCTCTCT	320839.97	PASS	0	none	4.710000000000004e-4	0	10	4.710000000000004e-4
chr3-115721227-CCTCTCT-CCTCTCTCTCTCT	chr3	115721227	CCTCTCT	CCTCTCTCTCTCT	320839.97	PASS	0	none	7.010000000000006e-4	0	10	7.010000000000006e-4
chr3-115721227-CCTCTCT-CCTCTCTCTCTCTCT	chr3	115721227	CCTCTCT	CCTCTCTCTCTCTCT	320839.97	PASS	0	none	0	0	10	1e-6
chr3-115721583-G-A	chr3	115721583	G	A	10734	PASS	0	none	0.00663	0	0	0.00663
chr3-115809657-G-T	chr3	115809657	G	T	35265	PASS	0.044082	nfe	0.01466899999999999	0	0	0.044082
chr3-115809664-A-G	chr3	115809664	A	G	39245	PASS	0.049182	nfe	0.01692500000000002	0	0	0.049182
chr3-115809689-G-C	chr3	115809689	G	C	40	PASS	0	none	9e-6	0	0	9e-6
chr3-115809893-C-A	chr3	115809893	C	A	127542	PASS	0	none	2.2000000000000003e-5	0	0	2.2000000000000003e-5
chr3-115809893-C-CA	chr3	115809893	C	CA	127542	PASS	0.17633	afr	0.03992	0	0	0.17633
chr3-115809913-C-*	chr3	115809913	C	*	838498	PASS	0	none	9e-6	0	4	9e-6
chr3-115809913-C-T	chr3	115809913	C	T	838498	PASS	0.63068	afr	0.2773879999999996	2	4	0.63068
chr3-115809936-G-A	chr3	115809936	G	A	42618	PASS	0.036118	nfe	0.01338899999999999	0	6	0.036118
chr3-115809962-TGG-GGG	chr3	115809962	TGG	GGG	992114	PASS	0	none	5.2999999999999994e-5	0	20	5.2999999999999994e-5
chr3-115809962-TGG-T	chr3	115809962	TGG	T	992114	PASS	0	none	0	0	20	1e-6
chr3-115809962-TGG-TG	chr3	115809962	TGG	TG	992114	PASS	0	none	5.2999999999999994e-5	0	20	5.2999999999999994e-5
chr3-115809962-TGG-TGGG	chr3	115809962	TGG	TGGG	992114	PASS	0	none	0.29828899999999986	9	20	0.29828899999999986
chr3-115809962-TGG-TGGGG	chr3	115809962	TGG	TGGGG	992114	PASS	0	none	1.47e-4	0	20	1.47e-4
chr3-115810028-G-A	chr3	115810028	G	A	1256881	PASS	0.35577	afr	0.201749	11	46	0.35577
chr3-115810070-T-C	chr3	115810070	T	C	2965124	PASS	0.37543	afr	0.2819659999999998	33	96	0.37543
chr3-115810221-ATCTCTCTCTCTCTCTCTCTCTCTG-A	chr3	115810221	ATCTCTCTCTCTCTCTCTCTCTCTG	A	983738.97	ExcessHet	1.01e-6	nfe	0	0	102	1.01e-6
chr3-115810221-ATCTCTCTCTCTCTCTCTCTCTCTG-ATCTCTCTCTCTCTCTCTCTCTCTCTCTCTCTCTCTCTCTCTG	chr3	115810221	ATCTCTCTCTCTCTCTCTCTCTCTG	ATCTCTCTCTCTCTCTCTCTCTCTCTCTCTCTCTCTCTCTCTG	983738.97	ExcessHet	0	none	0	0	102	1e-6
chr3-115810221-ATCTCTCTCTCTCTCTCTCTCTCTG-ATCTCTCTCTCTCTCTCTCTCTCTCTCTCTCTCTG	chr3	115810221	ATCTCTCTCTCTCTCTCTCTCTCTG	ATCTCTCTCTCTCTCTCTCTCTCTCTCTCTCTCTG	983738.97	ExcessHet	0	none	0	0	102	1e-6
chr3-115810221-ATCTCTCTCTCTCTCTCTCTCTCTG-ATCTCTCTCTCTCTCTCTCTCTCTCTCTCTG	chr3	115810221	ATCTCTCTCTCTCTCTCTCTCTCTG	ATCTCTCTCTCTCTCTCTCTCTCTCTCTCTG	983738.97	ExcessHet	0	none	0	0	102	1e-6
chr3-115810221-ATCTCTCTCTCTCTCTCTCTCTCTG-ATCTCTCTCTCTCTCTCTCTCTCTCTCTG	chr3	115810221	ATCTCTCTCTCTCTCTCTCTCTCTG	ATCTCTCTCTCTCTCTCTCTCTCTCTCTG	983738.97	ExcessHet	0	none	4.500000000000005e-4	0	102	4.500000000000005e-4
chr3-115810221-ATCTCTCTCTCTCTCTCTCTCTCTG-ATCTCTCTCTCTCTCTCTCTCTCTCTG	chr3	115810221	ATCTCTCTCTCTCTCTCTCTCTCTG	ATCTCTCTCTCTCTCTCTCTCTCTCTG	983738.97	ExcessHet	0	none	0.03529500000000002	1	102	0.03529500000000002
chr3-115810221-ATCTCTCTCTCTCTCTCTCTCTCTG-ATCTCTCTCTCTCTCTCTCTCTG	chr3	115810221	ATCTCTCTCTCTCTCTCTCTCTCTG	ATCTCTCTCTCTCTCTCTCTCTG	983738.97	ExcessHet	0	none	0.2541789999999996	30	102	0.2541789999999996
chr3-115810221-ATCTCTCTCTCTCTCTCTCTCTCTG-ATCTCTCTCTCTCTCTCTCTG	chr3	115810221	ATCTCTCTCTCTCTCTCTCTCTCTG	ATCTCTCTCTCTCTCTCTCTG	983738.97	ExcessHet	0	none	0.01900000000000002	3	102	0.01900000000000002
chr3-115810221-ATCTCTCTCTCTCTCTCTCTCTCTG-ATCTCTCTCTCTCTCTCTG	chr3	115810221	ATCTCTCTCTCTCTCTCTCTCTCTG	ATCTCTCTCTCTCTCTCTG	983738.97	ExcessHet	0	none	4.270000000000005e-4	0	102	4.270000000000005e-4
chr3-115810221-ATCTCTCTCTCTCTCTCTCTCTCTG-ATCTCTCTCTCTCTCTG	chr3	115810221	ATCTCTCTCTCTCTCTCTCTCTCTG	ATCTCTCTCTCTCTCTG	983738.97	ExcessHet	0	none	9e-6	0	102	9e-6
chr3-115810223-CTCTCTCTCTCTCTCTCTCTCTG-*	chr3	115810223	CTCTCTCTCTCTCTCTCTCTCTG	*	50	PASS	0	none	0.2747769999999994	33	94	0.2747769999999994
chr3-115810223-CTCTCTCTCTCTCTCTCTCTCTG-ATCTCTCTCTCTCTCTCTCTCTG	chr3	115810223	CTCTCTCTCTCTCTCTCTCTCTG	ATCTCTCTCTCTCTCTCTCTCTG	50	PASS	0	none	0	0	94	1e-6
chr3-115810223-CTCTCTCTCTCTCTCTCTCTCTG-C	chr3	115810223	CTCTCTCTCTCTCTCTCTCTCTG	C	50	PASS	0	none	0	0	94	1e-6
chr3-115810225-CTCTCTCTCTCTCTCTCTCTG-*	chr3	115810225	CTCTCTCTCTCTCTCTCTCTG	*	735.97	PASS	0	none	0.019693	3	114	0.019693
chr3-115810225-CTCTCTCTCTCTCTCTCTCTG-C	chr3	115810225	CTCTCTCTCTCTCTCTCTCTG	C	735.97	PASS	1.006e-5	nfe	9e-6	0	114	1.006e-5
chr3-115810225-CTCTCTCTCTCTCTCTCTCTG-CTATCTCTCTCTCTCTCTCTCTG	chr3	115810225	CTCTCTCTCTCTCTCTCTCTG	CTATCTCTCTCTCTCTCTCTCTG	735.97	PASS	0	none	0	0	114	1e-6
chr3-115810241-CTCTG-*	chr3	115810241	CTCTG	*	521225	ExcessHet	0	none	4.500000000000005e-4	0	114	4.500000000000005e-4
chr3-115810241-CTCTG-C	chr3	115810241	CTCTG	C	521225	ExcessHet	0.0019316	afr	4.950000000000003e-4	0	114	0.0019316
chr3-115810241-CTCTG-CCCTGTCTG	chr3	115810241	CTCTG	CCCTGTCTG	521225	ExcessHet	0	none	0	0	114	1e-6
chr3-115810241-CTCTG-CTGTCTG	chr3	115810241	CTCTG	CTGTCTG	521225	ExcessHet	0	none	0.106503	10	114	0.106503
chr3-115810241-CTCTG-CTGTGTCTG	chr3	115810241	CTCTG	CTGTGTCTG	521225	ExcessHet	0	none	0	0	114	1e-6
chr3-115810241-CTCTG-GTCTG	chr3	115810241	CTCTG	GTCTG	521225	ExcessHet	0	none	0.01185599999999999	1	114	0.01185599999999999
chr3-115810243-CTG-*	chr3	115810243	CTG	*	23984	VQSRTrancheINDEL95.00to96.00	0	none	7.980000000000003e-4	0	122	7.980000000000003e-4
chr3-115810243-CTG-C	chr3	115810243	CTG	C	23984	VQSRTrancheINDEL95.00to96.00	0.015168	afr	0.00327	0	122	0.015168
chr3-115810243-CTG-GTG	chr3	115810243	CTG	GTG	23984	VQSRTrancheINDEL95.00to96.00	0	none	0.00844199999999999	0	122	0.00844199999999999
chr3-115810245-GTC-*	chr3	115810245	GTC	*	3736273	ExcessHet	0	none	0.002439	0	118	0.002439
chr3-115810245-GTC-CTC	chr3	115810245	GTC	CTC	3736273	ExcessHet	0	none	0.095498	11	118	0.095498
chr3-115810245-GTC-G	chr3	115810245	GTC	G	3736273	ExcessHet	0.0030053	sas	0.02933700000000001	0	118	0.02933700000000001
chr3-115810245-GTC-GTCTC	chr3	115810245	GTC	GTCTC	3736273	ExcessHet	0	none	0.004696	0	118	0.004696
chr3-115810245-GTC-GTCTCTC	chr3	115810245	GTC	GTCTCTC	3736273	ExcessHet	0	none	0.152376	21	118	0.152376
chr3-115810245-GTC-GTCTCTCTC	chr3	115810245	GTC	GTCTCTCTC	3736273	ExcessHet	0	none	1.0799999999999996e-4	0	118	1.0799999999999996e-4
chr3-115810247-C-*	chr3	115810247	C	*	360	PASS	0	none	0.02935900000000001	0	118	0.02935900000000001
chr3-115810247-C-CTG	chr3	115810247	C	CTG	360	PASS	0	none	0	0	118	1e-6
chr3-115810247-C-G	chr3	115810247	C	G	360	PASS	6.2e-7	nfe	2.7300000000000035e-4	0	118	2.7300000000000035e-4
chr3-115810513-A-G	chr3	115810513	A	G	7096615	PASS	0.31478	afr	0.2648989999999995	32	134	0.31478
chr3-115810523-A-G	chr3	115810523	A	G	6869416	PASS	0.31002999999999997	afr	0.26446699999999945	32	134	0.31002999999999997
chr3-115810561-G-A	chr3	115810561	G	A	26387	PASS	0.013264	afr	0.00164499999999999	1	134	0.013264
chr3-115841631-G-C	chr3	115841631	G	C	54493	PASS	0.015591	afr	0.00781999999999999	4	134	0.015591
chr3-115842307-A-G	chr3	115842307	A	G	229479	PASS	0.034009	nfe	0.02425300000000001	5	134	0.034009
chr3-115842709-A-G	chr3	115842709	A	G	768362	PASS	0.32891	amr	0.08103700000000003	8	134	0.32891
chr3-115852517-C-T	chr3	115852517	C	T	1882175	PASS	0.34202	amr	0.08312800000000001	10	134	0.34202
chr3-116019612-C-G	chr3	116019612	C	G	2560	PASS	1.2989e-4	nfe	9e-6	1	134	1.2989e-4
chr3-116019612-C-T	chr3	116019612	C	T	2560	PASS	4.3763e-4	eas	0	0	134	4.3763e-4
chr3-116367847-CA-C	chr3	116367847	CA	C	2654.97	PASS	0	none	3.590000000000004e-4	0	0	3.590000000000004e-4
chr3-116367847-CA-CAA	chr3	116367847	CA	CAA	2654.97	PASS	0	none	0.00129699999999999	0	0	0.00129699999999999
chr3-116367847-CA-CAAA	chr3	116367847	CA	CAAA	2654.97	PASS	0	none	5.2999999999999994e-5	0	0	5.2999999999999994e-5
chr3-116444730-CCACA-*	chr3	116444730	CCACA	*	48702	ExcessHet	0	none	5.2999999999999994e-5	0	128	5.2999999999999994e-5
chr3-116444730-CCACA-ACACA	chr3	116444730	CCACA	ACACA	48702	ExcessHet	0	none	2.2000000000000003e-5	0	128	2.2000000000000003e-5
chr3-116444730-CCACA-C	chr3	116444730	CCACA	C	48702	ExcessHet	1.797e-5	nfe	5.2999999999999994e-5	0	128	5.2999999999999994e-5
chr3-116444730-CCACA-CCA	chr3	116444730	CCACA	CCA	48702	ExcessHet	0	none	0.027509	3	128	0.027509
chr3-116444730-CCACA-CCACACA	chr3	116444730	CCACA	CCACACA	48702	ExcessHet	0	none	0.00179199999999999	0	128	0.00179199999999999
chr3-116444731-CA-*	chr3	116444731	CA	*	1556	PASS	0	none	0.02774300000000002	3	122	0.02774300000000002
chr3-116444731-CA-AA	chr3	116444731	CA	AA	1556	PASS	0	none	1.0799999999999996e-4	0	122	1.0799999999999996e-4
chr3-116444731-CA-C	chr3	116444731	CA	C	1556	PASS	0	none	0	0	122	1e-6
chr3-116444732-A-*	chr3	116444732	A	*	892	PASS	0	none	0.02776800000000002	3	120	0.02776800000000002
chr3-116444732-A-C	chr3	116444732	A	C	892	PASS	1.2788e-4	eas	7.099999999999998e-5	0	120	1.2788e-4
chr3-116444787-GACACACACACACACACACACACAAAC-G	chr3	116444787	GACACACACACACACACACACACAAAC	G	10927317.97	ExcessHet	3.79e-6	nfe	7.099999999999998e-5	0	130	7.099999999999998e-5
chr3-116444787-GACACACACACACACACACACACAAAC-GACACACACACACACAAAC	chr3	116444787	GACACACACACACACACACACACAAAC	GACACACACACACACAAAC	10927317.97	ExcessHet	0	none	3.6999999999999985e-5	0	130	3.6999999999999985e-5
chr3-116444787-GACACACACACACACACACACACAAAC-GACACACACACACACACAAAC	chr3	116444787	GACACACACACACACACACACACAAAC	GACACACACACACACACAAAC	10927317.97	ExcessHet	0	none	8.9e-5	0	130	8.9e-5
chr3-116444787-GACACACACACACACACACACACAAAC-GACACACACACACACACACAAAC	chr3	116444787	GACACACACACACACACACACACAAAC	GACACACACACACACACACAAAC	10927317.97	ExcessHet	0	none	0.005133	1	130	0.005133
chr3-116444787-GACACACACACACACACACACACAAAC-GACACACACACACACACACACAAAC	chr3	116444787	GACACACACACACACACACACACAAAC	GACACACACACACACACACACAAAC	10927317.97	ExcessHet	0	none	0.4375069999999998	62	130	0.4375069999999998
chr3-116444787-GACACACACACACACACACACACAAAC-GACACACACACACACACACACACACAAAC	chr3	116444787	GACACACACACACACACACACACAAAC	GACACACACACACACACACACACACAAAC	10927317.97	ExcessHet	0	none	1.27e-4	0	130	1.27e-4
chr3-116444787-GACACACACACACACACACACACAAAC-GACACACACACACACACACACACACACAAAC	chr3	116444787	GACACACACACACACACACACACAAAC	GACACACACACACACACACACACACACAAAC	10927317.97	ExcessHet	0	none	9e-6	0	130	9e-6
chr3-116444789-C-*	chr3	116444789	C	*	1698	PASS	0	none	0.4406739999999999	63	128	0.4406739999999999
chr3-116444789-C-G	chr3	116444789	C	G	1698	PASS	9.8346e-4	sas	0	0	128	9.8346e-4
chr3-116444791-C-*	chr3	116444791	C	*	4035	PASS	0	none	0.007161	2	80	0.007161
chr3-116444791-C-G	chr3	116444791	C	G	4035	PASS	6.06e-5	afr	1.0799999999999996e-4	0	80	1.0799999999999996e-4
chr3-116444804-ACACACAAACACACAC-*	chr3	116444804	ACACACAAACACACAC	*	465413.97	PASS	0	none	7.980000000000003e-4	0	130	7.980000000000003e-4
chr3-116444804-ACACACAAACACACAC-A	chr3	116444804	ACACACAAACACACAC	A	465413.97	PASS	7.5e-7	nfe	2.2000000000000003e-5	0	130	2.2000000000000003e-5
chr3-116444804-ACACACAAACACACAC-AACACAAACACACAC	chr3	116444804	ACACACAAACACACAC	AACACAAACACACAC	465413.97	PASS	0	none	0.02247800000000002	3	130	0.02247800000000002
chr3-116444805-CACACAA-*	chr3	116444805	CACACAA	*	2475.97	PASS	0	none	0.02359000000000001	3	130	0.02359000000000001
chr3-116444805-CACACAA-C	chr3	116444805	CACACAA	C	2475.97	PASS	2.007e-5	sas	0	0	130	2.007e-5
chr3-116444805-CACACAA-CACAAACACAA	chr3	116444805	CACACAA	CACAAACACAA	2475.97	PASS	0	none	1.47e-4	0	130	1.47e-4
chr3-116444806-ACACAAACACACAC-*	chr3	116444806	ACACAAACACACAC	*	5594962.97	VQSRTrancheINDEL96.00to97.00	0	none	8.210000000000002e-4	0	134	8.210000000000002e-4
chr3-116444806-ACACAAACACACAC-A	chr3	116444806	ACACAAACACACAC	A	5594962.97	VQSRTrancheINDEL96.00to97.00	0.031022	mid	0.016699	1	134	0.031022
chr3-116444806-ACACAAACACACAC-AACAAACACACAC	chr3	116444806	ACACAAACACACAC	AACAAACACACAC	5594962.97	VQSRTrancheINDEL96.00to97.00	0	none	0.16531500000000002	17	134	0.16531500000000002
chr3-116444806-ACACAAACACACAC-AACACAC	chr3	116444806	ACACAAACACACAC	AACACAC	5594962.97	VQSRTrancheINDEL96.00to97.00	0	none	2.2000000000000003e-5	0	134	2.2000000000000003e-5
chr3-116444807-CACAA-*	chr3	116444807	CACAA	*	11465	VQSRTrancheINDEL95.00to96.00	0	none	0.18237100000000003	18	134	0.18237100000000003
chr3-116444807-CACAA-AACAA	chr3	116444807	CACAA	AACAA	11465	VQSRTrancheINDEL95.00to96.00	0	none	4.950000000000003e-4	0	134	4.950000000000003e-4
chr3-116444807-CACAA-C	chr3	116444807	CACAA	C	11465	VQSRTrancheINDEL95.00to96.00	2.571e-5	afr	9e-6	0	134	2.571e-5
chr3-116444807-CACAA-CAAACAA	chr3	116444807	CACAA	CAAACAA	11465	VQSRTrancheINDEL95.00to96.00	0	none	7.510000000000005e-4	0	134	7.510000000000005e-4
chr3-116444808-ACAAACACACACACAC-*	chr3	116444808	ACAAACACACACACAC	*	6362339.97	ExcessHet	0	none	0.01761	1	102	0.01761
chr3-116444808-ACAAACACACACACAC-A	chr3	116444808	ACAAACACACACACAC	A	6362339.97	ExcessHet	3.9e-7	nfe	0	0	102	1e-6
chr3-116444808-ACAAACACACACACAC-AAAACACACACACAC	chr3	116444808	ACAAACACACACACAC	AAAACACACACACAC	6362339.97	ExcessHet	0	none	0.155437	18	102	0.155437
chr3-116444808-ACAAACACACACACAC-AAC	chr3	116444808	ACAAACACACACACAC	AAC	6362339.97	ExcessHet	0	none	0.002589	0	102	0.002589
chr3-116444808-ACAAACACACACACAC-AACAC	chr3	116444808	ACAAACACACACACAC	AACAC	6362339.97	ExcessHet	0	none	0.158586	17	102	0.158586
chr3-116444808-ACAAACACACACACAC-AACACAC	chr3	116444808	ACAAACACACACACAC	AACACAC	6362339.97	ExcessHet	0	none	2.7300000000000035e-4	0	102	2.7300000000000035e-4
chr3-116444808-ACAAACACACACACAC-AACACACAC	chr3	116444808	ACAAACACACACACAC	AACACACAC	6362339.97	ExcessHet	0	none	2.2000000000000003e-5	0	102	2.2000000000000003e-5
chr3-116444808-ACAAACACACACACAC-AACACACACAC	chr3	116444808	ACAAACACACACACAC	AACACACACAC	6362339.97	ExcessHet	0	none	1.0799999999999996e-4	0	102	1.0799999999999996e-4
chr3-116444809-CAA-*	chr3	116444809	CAA	*	560083	VQSRTrancheINDEL96.00to97.00	0	none	0.33181499999999975	36	98	0.33181499999999975
chr3-116444809-CAA-AAA	chr3	116444809	CAA	AAA	560083	VQSRTrancheINDEL96.00to97.00	0	none	0.027518	4	98	0.027518
chr3-116444809-CAA-C	chr3	116444809	CAA	C	560083	VQSRTrancheINDEL96.00to97.00	9.3083e-4	amr	2.2000000000000003e-5	0	98	9.3083e-4
chr3-116444810-AAACACACACACACACACACAC-*	chr3	116444810	AAACACACACACACACACACAC	*	473939.97	ExcessHet	0	none	0.16046700000000003	12	98	0.16046700000000003
chr3-116444810-AAACACACACACACACACACAC-A	chr3	116444810	AAACACACACACACACACACAC	A	473939.97	ExcessHet	1.59e-5	nfe	9e-6	0	98	1.59e-5
chr3-116444810-AAACACACACACACACACACAC-AACACACACAC	chr3	116444810	AAACACACACACACACACACAC	AACACACACAC	473939.97	ExcessHet	0	none	2.2000000000000003e-5	0	98	2.2000000000000003e-5
chr3-116444810-AAACACACACACACACACACAC-AACACACACACAC	chr3	116444810	AAACACACACACACACACACAC	AACACACACACAC	473939.97	ExcessHet	0	none	9.2e-5	0	98	9.2e-5
chr3-116444810-AAACACACACACACACACACAC-AACACACACACACACAC	chr3	116444810	AAACACACACACACACACACAC	AACACACACACACACAC	473939.97	ExcessHet	0	none	0.003924	0	98	0.003924
chr3-116444810-AAACACACACACACACACACAC-AACACACACACACACACAC	chr3	116444810	AAACACACACACACACACACAC	AACACACACACACACACAC	473939.97	ExcessHet	0	none	0.111719	15	98	0.111719
chr3-116444810-AAACACACACACACACACACAC-ACAACACACACACACACACACAC	chr3	116444810	AAACACACACACACACACACAC	ACAACACACACACACACACACAC	473939.97	ExcessHet	0	none	0.00164599999999999	0	98	0.00164599999999999
chr3-116444811-AACACAC-*	chr3	116444811	AACACAC	*	1736251	PASS	0	none	0.27605099999999994	31	80	0.27605099999999994
chr3-116444811-AACACAC-A	chr3	116444811	AACACAC	A	1736251	PASS	3.2941e-4	nfe	5.4e-5	0	80	3.2941e-4
chr3-116444811-AACACAC-AAACACACAC	chr3	116444811	AACACAC	AAACACACAC	1736251	PASS	0	none	0.00155799999999999	0	80	0.00155799999999999
chr3-116444811-AACACAC-AAC	chr3	116444811	AACACAC	AAC	1736251	PASS	0	none	0.004155	0	80	0.004155
chr3-116444811-AACACAC-AACAC	chr3	116444811	AACACAC	AACAC	1736251	PASS	0	none	0.01340499999999999	4	80	0.01340499999999999
chr3-116444811-AACACAC-AACACACAC	chr3	116444811	AACACAC	AACACACAC	1736251	PASS	0	none	0.002574	0	80	0.002574
chr3-116444811-AACACAC-AACACACACAC	chr3	116444811	AACACAC	AACACACACAC	1736251	PASS	0	none	2.2000000000000003e-5	0	80	2.2000000000000003e-5
chr3-116444811-AACACAC-AACACACACACAC	chr3	116444811	AACACAC	AACACACACACAC	1736251	PASS	0	none	2.570000000000003e-4	0	80	2.570000000000003e-4
chr3-116444811-AACACAC-ACAAACACACAC	chr3	116444811	AACACAC	ACAAACACACAC	1736251	PASS	0	none	1.0999999999999998e-4	0	80	1.0999999999999998e-4
chr3-116444811-AACACAC-CACACAC	chr3	116444811	AACACAC	CACACAC	1736251	PASS	0	none	0.02985100000000002	4	80	0.02985100000000002
chr3-116445412-T-C	chr3	116445412	T	C	429	PASS	0	none	9e-6	0	90	9e-6
chr3-116445412-T-G	chr3	116445412	T	G	429	PASS	1.7711e-4	nfe	3.600000000000004e-4	1	90	3.600000000000004e-4
chr3-116445420-TGGCG-GGGCG	chr3	116445420	TGGCG	GGGCG	2113	PASS	0	none	3.6999999999999985e-5	0	50	3.6999999999999985e-5
chr3-116445420-TGGCG-T	chr3	116445420	TGGCG	T	2113	PASS	2.9218e-4	eas	7.020000000000006e-4	1	50	7.020000000000006e-4
chr3-116445422-GC-*	chr3	116445422	GC	*	73	PASS	0	none	7.040000000000005e-4	1	134	7.040000000000005e-4
chr3-116445422-GC-G	chr3	116445422	GC	G	73	PASS	0	none	0	0	134	1e-6
chr3-116445422-GC-TC	chr3	116445422	GC	TC	73	PASS	0	none	0	0	134	1e-6
chr3-116445423-C-*	chr3	116445423	C	*	532	PASS	0	none	7.250000000000005e-4	1	10	7.250000000000005e-4
chr3-116445423-C-A	chr3	116445423	C	A	532	PASS	0	none	0	0	10	1e-6
chr3-116445423-C-G	chr3	116445423	C	G	532	PASS	0.0024374	afr	4.03e-4	1	10	0.0024374
chr3-116445424-G-*	chr3	116445424	G	*	161	PASS	0	none	7.040000000000005e-4	1	134	7.040000000000005e-4
chr3-116445424-G-A	chr3	116445424	G	A	161	PASS	0	none	0	0	134	1e-6
chr3-116445424-G-T	chr3	116445424	G	T	161	PASS	0	none	8.9e-5	0	134	8.9e-5
chr3-116445483-ACAGCAGCAGCAG-A	chr3	116445483	ACAGCAGCAGCAG	A	57656.97	PASS	1.96e-6	nfe	0	0	134	1.96e-6
chr3-116445483-ACAGCAGCAGCAG-ACAGCAG	chr3	116445483	ACAGCAGCAGCAG	ACAGCAG	57656.97	PASS	0	none	5.2999999999999994e-5	0	134	5.2999999999999994e-5
chr3-116445483-ACAGCAGCAGCAG-ACAGCAGCAG	chr3	116445483	ACAGCAGCAGCAG	ACAGCAGCAG	57656.97	PASS	0	none	0.02121000000000002	1	134	0.02121000000000002
chr3-116445483-ACAGCAGCAGCAG-ACAGCAGCAGCAGCAG	chr3	116445483	ACAGCAGCAGCAG	ACAGCAGCAGCAGCAG	57656.97	PASS	0	none	7.099999999999998e-5	0	134	7.099999999999998e-5
chr3-116445485-AG-*	chr3	116445485	AG	*	112.97	VQSRTrancheINDEL95.00to96.00	0	none	0.02135700000000002	1	114	0.02135700000000002
chr3-116445485-AG-A	chr3	116445485	AG	A	112.97	VQSRTrancheINDEL95.00to96.00	2.391e-5	nfe	3.6999999999999985e-5	0	114	3.6999999999999985e-5
chr3-116445486-G-*	chr3	116445486	G	*	131	PASS	0	none	0.02145900000000001	1	108	0.02145900000000001
chr3-116445486-G-A	chr3	116445486	G	A	131	PASS	0	none	5.2999999999999994e-5	0	108	5.2999999999999994e-5
chr3-116445594-C-A	chr3	116445594	C	A	423	PASS	0	none	0	1	52	1e-6
chr3-116445594-C-T	chr3	116445594	C	T	423	PASS	0	none	3.6999999999999985e-5	0	52	3.6999999999999985e-5
chr3-116582813-C-T	chr3	116582813	C	T	54529	PASS	0.55228	nfe	0.04209800000000002	0	0	0.55228
chr3-116645862-T-C	chr3	116645862	T	C	2032041	PASS	0.051575	nfe	0.04310400000000001	4	134	0.051575
chr3-116646067-C-CCCAAACACACCCAACA	chr3	116646067	C	CCCAAACACACCCAACA	3984849	VQSRTrancheINDEL97.00to99.00	0	none	0	0	134	1e-6
chr3-116646067-C-T	chr3	116646067	C	T	3984849	VQSRTrancheINDEL97.00to99.00	0.18714	afr	0.06552400000000001	5	134	0.18714
chr3-116646437-C-G	chr3	116646437	C	G	9704338	PASS	0.26815	amr	0.17178000000000002	26	134	0.26815
chr3-116646830-G-A	chr3	116646830	G	A	9656144	PASS	0.67616	eas	0.4030549999999994	42	134	0.67616
chr3-116646847-A-G	chr3	116646847	A	G	3741763	PASS	0.25376	amr	0.163834	23	134	0.25376
chr3-116713890-C-T	chr3	116713890	C	T	22518	PASS	0.20442	mid	0.01511499999999999	0	0	0.20442
chr3-116965019-C-T	chr3	116965019	C	T	5463	PASS	0.042697	nfe	0.004222	0	0	0.042697
chr3-116965117-G-C	chr3	116965117	G	C	43239	PASS	0.17768	nfe	0.03278600000000001	0	0	0.17768
chr3-117026878-G-A	chr3	117026878	G	A	2868757	PASS	0.27431	eas	0.103445	18	134	0.27431
chr3-117026991-A-G	chr3	117026991	A	G	17211484	PASS	0.64103	eas	0.49738299999999946	72	134	0.64103
chr3-117027022-A-C	chr3	117027022	A	C	12802792	VQSRTrancheSNP99.80to99.90	0	none	9e-6	0	134	9e-6
chr3-117027022-A-G	chr3	117027022	A	G	12802792	VQSRTrancheSNP99.80to99.90	0.57209	sas	0.4651669999999994	61	134	0.57209
chr3-117027058-G-T	chr3	117027058	G	T	19218970	VQSRTrancheSNP99.70to99.80	0.64384	eas	0.49329799999999946	71	134	0.64384
chr3-117027078-A-*	chr3	117027078	A	*	17890031	PASS	0	none	0	0	134	1e-6
chr3-117027078-A-G	chr3	117027078	A	G	17890031	PASS	0.64487	eas	0.4945419999999994	72	134	0.64487
chr3-117027117-T-C	chr3	117027117	T	C	7260095	PASS	0.47312	sas	0.32248699999999936	44	134	0.47312
chr3-117027120-A-*	chr3	117027120	A	*	13261898	PASS	0	none	0	0	134	1e-6
chr3-117027120-A-T	chr3	117027120	A	T	13261898	PASS	0.6453	eas	0.49435299999999943	72	134	0.6453
chr3-117027128-A-*	chr3	117027128	A	*	23948109	VQSRTrancheINDEL97.00to99.00	0	none	0	0	134	1e-6
chr3-117027128-A-AC	chr3	117027128	A	AC	23948109	VQSRTrancheINDEL97.00to99.00	3.64e-6	nfe	9e-6	0	134	9e-6
chr3-117027128-A-ACCT	chr3	117027128	A	ACCT	23948109	VQSRTrancheINDEL97.00to99.00	0.59125	sas	0.45897299999999935	61	134	0.59125
chr3-117027128-A-ACT	chr3	117027128	A	ACT	23948109	VQSRTrancheINDEL97.00to99.00	3.64e-6	nfe	1.47e-4	0	134	1.47e-4
chr3-117027128-A-ACTT	chr3	117027128	A	ACTT	23948109	VQSRTrancheINDEL97.00to99.00	0.64363	eas	0.4876709999999994	72	134	0.64363
chr3-117027128-A-T	chr3	117027128	A	T	23948109	VQSRTrancheINDEL97.00to99.00	0	none	0	0	134	1e-6
chr3-117027154-G-A	chr3	117027154	G	A	15696598	PASS	0.99588	nfe	0.9389920000000004	133	134	0.99588
chr3-117027163-G-A	chr3	117027163	G	A	8674122	PASS	0	none	0	0	134	1e-6
chr3-117027163-G-C	chr3	117027163	G	C	8674122	PASS	0.64693	eas	0.48780599999999946	71	134	0.64693
chr3-117027187-A-C	chr3	117027187	A	C	6619140	PASS	0.65202	eas	0.4793119999999994	72	134	0.65202
chr3-117690037-G-T	chr3	117690037	G	T	38955	PASS	0.52939	nfe	0.030191	0	0	0.52939
chr3-117690117-A-G	chr3	117690117	A	G	63824	PASS	0.71979	nfe	0.04986100000000002	0	0	0.71979
chr3-117690220-C-G	chr3	117690220	C	G	20093	PASS	0	none	0.01553399999999999	0	0	0.01553399999999999
chr3-118902067-C-T	chr3	118902067	C	T	51248	PASS	0.1387	amr	0.016715	0	0	0.1387
chr3-118902068-G-A	chr3	118902068	G	A	4968	PASS	0.0029309	nfe	0.00117599999999999	0	0	0.0029309
chr3-118902447-TCCCC-GCCCC	chr3	118902447	TCCCC	GCCCC	33401	VQSRTrancheINDEL99.90to99.95	0	none	0	0	96	1e-6
chr3-118902447-TCCCC-T	chr3	118902447	TCCCC	T	33401	VQSRTrancheINDEL99.90to99.95	3.46e-6	nfe	2.720000000000003e-4	0	96	2.720000000000003e-4
chr3-118902447-TCCCC-TACCCC	chr3	118902447	TCCCC	TACCCC	33401	VQSRTrancheINDEL99.90to99.95	0	none	1.6699999999999994e-4	0	96	1.6699999999999994e-4
chr3-118902447-TCCCC-TACCCCC	chr3	118902447	TCCCC	TACCCCC	33401	VQSRTrancheINDEL99.90to99.95	0	none	0	0	96	1e-6
chr3-118902447-TCCCC-TACCCCCC	chr3	118902447	TCCCC	TACCCCCC	33401	VQSRTrancheINDEL99.90to99.95	0	none	0	0	96	1e-6
chr3-118902447-TCCCC-TAGCCCC	chr3	118902447	TCCCC	TAGCCCC	33401	VQSRTrancheINDEL99.90to99.95	0	none	5.2999999999999994e-5	0	96	5.2999999999999994e-5
chr3-118902447-TCCCC-TAGCCCCC	chr3	118902447	TCCCC	TAGCCCCC	33401	VQSRTrancheINDEL99.90to99.95	0	none	0	0	96	1e-6
chr3-118902447-TCCCC-TCCCCC	chr3	118902447	TCCCC	TCCCCC	33401	VQSRTrancheINDEL99.90to99.95	0	none	0.002387	0	96	0.002387
chr3-118902447-TCCCC-TCCCCCC	chr3	118902447	TCCCC	TCCCCCC	33401	VQSRTrancheINDEL99.90to99.95	0	none	0	0	96	1e-6
chr3-118902447-TCCCC-TCCCCCCC	chr3	118902447	TCCCC	TCCCCCCC	33401	VQSRTrancheINDEL99.90to99.95	0	none	0.002387	0	96	0.002387
chr3-118902447-TCCCC-TCCCCCCCC	chr3	118902447	TCCCC	TCCCCCCCC	33401	VQSRTrancheINDEL99.90to99.95	0	none	2.2000000000000003e-5	0	96	2.2000000000000003e-5
chr3-118902447-TCCCC-TCCCCCCCCC	chr3	118902447	TCCCC	TCCCCCCCCC	33401	VQSRTrancheINDEL99.90to99.95	0	none	2.5100000000000014e-4	0	96	2.5100000000000014e-4
chr3-118902447-TCCCC-TCCCCCCCCCC	chr3	118902447	TCCCC	TCCCCCCCCCC	33401	VQSRTrancheINDEL99.90to99.95	0	none	5.640000000000005e-4	0	96	5.640000000000005e-4
chr3-118902447-TCCCC-TCCCCCCCCCCC	chr3	118902447	TCCCC	TCCCCCCCCCCC	33401	VQSRTrancheINDEL99.90to99.95	0	none	0.00304	0	96	0.00304
chr3-118902447-TCCCC-TCCCCCCCCCCCC	chr3	118902447	TCCCC	TCCCCCCCCCCCC	33401	VQSRTrancheINDEL99.90to99.95	0	none	0	0	96	1e-6
chr3-118902447-TCCCC-TCCCCCCCCCCCCC	chr3	118902447	TCCCC	TCCCCCCCCCCCCC	33401	VQSRTrancheINDEL99.90to99.95	0	none	2.9400000000000004e-4	0	96	2.9400000000000004e-4
chr3-118902447-TCCCC-TCCCCCCCCCCCCCC	chr3	118902447	TCCCC	TCCCCCCCCCCCCCC	33401	VQSRTrancheINDEL99.90to99.95	0	none	3.3800000000000046e-4	0	96	3.3800000000000046e-4
chr3-118902447-TCCCC-TCCCCCCCCCCCCCCC	chr3	118902447	TCCCC	TCCCCCCCCCCCCCCC	33401	VQSRTrancheINDEL99.90to99.95	0	none	2.09e-4	0	96	2.09e-4
chr3-118902447-TCCCC-TCCCCCCCCCCCCCCCC	chr3	118902447	TCCCC	TCCCCCCCCCCCCCCCC	33401	VQSRTrancheINDEL99.90to99.95	0	none	1.88e-4	0	96	1.88e-4
chr3-118902447-TCCCC-TCCCCCCCCCCCCCCCCC	chr3	118902447	TCCCC	TCCCCCCCCCCCCCCCCC	33401	VQSRTrancheINDEL99.90to99.95	0	none	9e-6	0	96	9e-6
chr3-118902447-TCCCC-TCCCCCCCCCCCCCCCCCC	chr3	118902447	TCCCC	TCCCCCCCCCCCCCCCCCC	33401	VQSRTrancheINDEL99.90to99.95	0	none	0	0	96	1e-6
chr3-118902447-TCCCC-TCCCCCCCCCCCCCCCCCCCC	chr3	118902447	TCCCC	TCCCCCCCCCCCCCCCCCCCC	33401	VQSRTrancheINDEL99.90to99.95	0	none	0	0	96	1e-6
chr3-118902447-TCCCC-TCCCCCCCCCCCCCCCCCCCCC	chr3	118902447	TCCCC	TCCCCCCCCCCCCCCCCCCCCC	33401	VQSRTrancheINDEL99.90to99.95	0	none	9e-6	0	96	9e-6
chr3-118902447-TCCCC-TCCCCCCCCCCCCCCCCCCCCCC	chr3	118902447	TCCCC	TCCCCCCCCCCCCCCCCCCCCCC	33401	VQSRTrancheINDEL99.90to99.95	0	none	0	0	96	1e-6
chr3-118902447-TCCCC-TCGCCCC	chr3	118902447	TCCCC	TCGCCCC	33401	VQSRTrancheINDEL99.90to99.95	0	none	9e-6	0	96	9e-6
chr3-118902447-TCCCC-TGCCCC	chr3	118902447	TCCCC	TGCCCC	33401	VQSRTrancheINDEL99.90to99.95	0	none	6.790000000000002e-4	1	96	6.790000000000002e-4
chr3-118902447-TCCCC-TGCCCCC	chr3	118902447	TCCCC	TGCCCCC	33401	VQSRTrancheINDEL99.90to99.95	0	none	0.00103499999999999	0	96	0.00103499999999999
chr3-118902447-TCCCC-TGCCCCCC	chr3	118902447	TCCCC	TGCCCCCC	33401	VQSRTrancheINDEL99.90to99.95	0	none	2.2999999999999995e-4	0	96	2.2999999999999995e-4
chr3-118902447-TCCCC-TGCCCCCCC	chr3	118902447	TCCCC	TGCCCCCCC	33401	VQSRTrancheINDEL99.90to99.95	0	none	0	0	96	1e-6
chr3-118902447-TCCCC-TGCCCCCCCC	chr3	118902447	TCCCC	TGCCCCCCCC	33401	VQSRTrancheINDEL99.90to99.95	0	none	7.099999999999998e-5	0	96	7.099999999999998e-5
chr3-118902447-TCCCC-TGCCCCCCCCC	chr3	118902447	TCCCC	TGCCCCCCCCC	33401	VQSRTrancheINDEL99.90to99.95	0	none	9e-6	0	96	9e-6
chr3-118902447-TCCCC-TGCCCCCCCCCCC	chr3	118902447	TCCCC	TGCCCCCCCCCCC	33401	VQSRTrancheINDEL99.90to99.95	0	none	0	0	96	1e-6
chr3-118902447-TCCCC-TGCCCCCCCCCCCC	chr3	118902447	TCCCC	TGCCCCCCCCCCCC	33401	VQSRTrancheINDEL99.90to99.95	0	none	2.9400000000000004e-4	0	96	2.9400000000000004e-4
chr3-118902447-TCCCC-TGCCCCCCCCCCCCC	chr3	118902447	TCCCC	TGCCCCCCCCCCCCC	33401	VQSRTrancheINDEL99.90to99.95	0	none	2.5100000000000014e-4	0	96	2.5100000000000014e-4
chr3-118902447-TCCCC-TGCCCCCCCCCCCCCC	chr3	118902447	TCCCC	TGCCCCCCCCCCCCCC	33401	VQSRTrancheINDEL99.90to99.95	0	none	1.0799999999999996e-4	0	96	1.0799999999999996e-4
chr3-118902447-TCCCC-TGCCCCCCCCCCCCCCC	chr3	118902447	TCCCC	TGCCCCCCCCCCCCCCC	33401	VQSRTrancheINDEL99.90to99.95	0	none	9e-6	0	96	9e-6
chr3-118902447-TCCCC-TGCCCCCCCCCCCCCCCC	chr3	118902447	TCCCC	TGCCCCCCCCCCCCCCCC	33401	VQSRTrancheINDEL99.90to99.95	0	none	5.2999999999999994e-5	1	96	5.2999999999999994e-5
chr3-118902447-TCCCC-TGCCCCCCCCCCCCCCCCCC	chr3	118902447	TCCCC	TGCCCCCCCCCCCCCCCCCC	33401	VQSRTrancheINDEL99.90to99.95	0	none	9e-6	0	96	9e-6
chr3-118902447-TCCCC-TGCCCCCCCCCCCCCCCCCCCCC	chr3	118902447	TCCCC	TGCCCCCCCCCCCCCCCCCCCCC	33401	VQSRTrancheINDEL99.90to99.95	0	none	0	0	96	1e-6
chr3-118902447-TCCCC-TGGCCCC	chr3	118902447	TCCCC	TGGCCCC	33401	VQSRTrancheINDEL99.90to99.95	0	none	7.099999999999998e-5	0	96	7.099999999999998e-5
chr3-118902447-TCCCC-TGGCCCCCCC	chr3	118902447	TCCCC	TGGCCCCCCC	33401	VQSRTrancheINDEL99.90to99.95	0	none	9e-6	0	96	9e-6
chr3-118902447-TCCCC-TGGCCCCCCCCC	chr3	118902447	TCCCC	TGGCCCCCCCCC	33401	VQSRTrancheINDEL99.90to99.95	0	none	0	0	96	1e-6
chr3-118902447-TCCCC-TGGCCCCCCCCCCC	chr3	118902447	TCCCC	TGGCCCCCCCCCCC	33401	VQSRTrancheINDEL99.90to99.95	0	none	9e-6	0	96	9e-6
chr3-118902447-TCCCC-TGGCCCCCCCCCCCC	chr3	118902447	TCCCC	TGGCCCCCCCCCCCC	33401	VQSRTrancheINDEL99.90to99.95	0	none	7.099999999999998e-5	0	96	7.099999999999998e-5
chr3-118902447-TCCCC-TGGCCCCCCCCCCCCACCCCC	chr3	118902447	TCCCC	TGGCCCCCCCCCCCCACCCCC	33401	VQSRTrancheINDEL99.90to99.95	0	none	0	0	96	1e-6
chr3-118902447-TCCCC-TGGCCCCCCCCCCCCC	chr3	118902447	TCCCC	TGGCCCCCCCCCCCCC	33401	VQSRTrancheINDEL99.90to99.95	0	none	1.27e-4	0	96	1.27e-4
chr3-118902447-TCCCC-TGGCCCCCCCCCCCCCACCCCC	chr3	118902447	TCCCC	TGGCCCCCCCCCCCCCACCCCC	33401	VQSRTrancheINDEL99.90to99.95	0	none	0	0	96	1e-6
chr3-118902447-TCCCC-TGGCCCCCCCCCCCCCCC	chr3	118902447	TCCCC	TGGCCCCCCCCCCCCCCC	33401	VQSRTrancheINDEL99.90to99.95	0	none	0	0	96	1e-6
chr3-118902447-TCCCC-TGGCCCCCCCCCCCCCCCC	chr3	118902447	TCCCC	TGGCCCCCCCCCCCCCCCC	33401	VQSRTrancheINDEL99.90to99.95	0	none	2.2000000000000003e-5	0	96	2.2000000000000003e-5
chr3-118902447-TCCCC-TGGCCCCCCCCCCCCCCCCC	chr3	118902447	TCCCC	TGGCCCCCCCCCCCCCCCCC	33401	VQSRTrancheINDEL99.90to99.95	0	none	2.2000000000000003e-5	0	96	2.2000000000000003e-5
chr3-118902447-TCCCC-TGGCCCCCCCCCCCCCCCCCCC	chr3	118902447	TCCCC	TGGCCCCCCCCCCCCCCCCCCC	33401	VQSRTrancheINDEL99.90to99.95	0	none	0	0	96	1e-6
chr3-118902447-TCCCC-TGGCCCCCCCCCCCCCCCCCCCC	chr3	118902447	TCCCC	TGGCCCCCCCCCCCCCCCCCCCC	33401	VQSRTrancheINDEL99.90to99.95	0	none	9e-6	0	96	9e-6
chr3-118902447-TCCCC-TGGGCCCCCCCCCCCC	chr3	118902447	TCCCC	TGGGCCCCCCCCCCCC	33401	VQSRTrancheINDEL99.90to99.95	0	none	0	0	96	1e-6
chr3-118902447-TCCCC-TGGGCCCCCCCCCCCCC	chr3	118902447	TCCCC	TGGGCCCCCCCCCCCCC	33401	VQSRTrancheINDEL99.90to99.95	0	none	0	0	96	1e-6
chr3-118902447-TCCCC-TGGGCCCCCCCCCCCCCC	chr3	118902447	TCCCC	TGGGCCCCCCCCCCCCCC	33401	VQSRTrancheINDEL99.90to99.95	0	none	9e-6	0	96	9e-6
chr3-118902447-TCCCC-TTGCCCC	chr3	118902447	TCCCC	TTGCCCC	33401	VQSRTrancheINDEL99.90to99.95	0	none	9e-6	0	96	9e-6
chr3-118902447-TCCCC-TTGCCCCC	chr3	118902447	TCCCC	TTGCCCCC	33401	VQSRTrancheINDEL99.90to99.95	0	none	0	0	96	1e-6
chr3-118902448-CCCCA-*	chr3	118902448	CCCCA	*	1303	VQSRTrancheINDEL99.95to100.00	0	none	2.720000000000003e-4	0	2	2.720000000000003e-4
chr3-118902448-CCCCA-ACCCA	chr3	118902448	CCCCA	ACCCA	1303	VQSRTrancheINDEL99.95to100.00	0	none	3.590000000000004e-4	0	2	3.590000000000004e-4
chr3-118902448-CCCCA-C	chr3	118902448	CCCCA	C	1303	VQSRTrancheINDEL99.95to100.00	0	none	0	0	2	1e-6
chr3-118902448-CCCCA-CGCCCA	chr3	118902448	CCCCA	CGCCCA	1303	VQSRTrancheINDEL99.95to100.00	0	none	1.87e-4	0	2	1.87e-4
chr3-118902448-CCCCA-CTCCCA	chr3	118902448	CCCCA	CTCCCA	1303	VQSRTrancheINDEL99.95to100.00	0	none	0	0	2	1e-6
chr3-118902448-CCCCA-GCCCA	chr3	118902448	CCCCA	GCCCA	1303	VQSRTrancheINDEL99.95to100.00	0	none	3.3700000000000044e-4	0	2	3.3700000000000044e-4
chr3-118902448-CCCCA-TCCCA	chr3	118902448	CCCCA	TCCCA	1303	VQSRTrancheINDEL99.95to100.00	0	none	0	0	2	1e-6
chr3-118902449-C-*	chr3	118902449	C	*	512	PASS	0	none	2.93e-4	0	4	2.93e-4
chr3-118902449-C-A	chr3	118902449	C	A	512	PASS	0	none	2.2000000000000003e-5	0	4	2.2000000000000003e-5
chr3-118902449-C-G	chr3	118902449	C	G	512	PASS	0	none	2.720000000000003e-4	0	4	2.720000000000003e-4
chr3-118902449-C-T	chr3	118902449	C	T	512	PASS	0	none	3.6999999999999985e-5	0	4	3.6999999999999985e-5
chr3-118902452-A-*	chr3	118902452	A	*	211318	ExcessHet	0	none	0	0	6	1e-6
chr3-118902452-A-AC	chr3	118902452	A	AC	211318	ExcessHet	2.527e-5	nfe	1.27e-4	0	6	1.27e-4
chr3-118902452-A-ACCCCCCC	chr3	118902452	A	ACCCCCCC	211318	ExcessHet	1.944e-5	nfe	9e-6	0	6	1.944e-5
chr3-118902452-A-C	chr3	118902452	A	C	211318	ExcessHet	0.076483	sas	0.076561	3	6	0.076561
chr3-118902457-A-*	chr3	118902457	A	*	331792	ExcessHet	0	none	0.002882	0	8	0.002882
chr3-118902457-A-AC	chr3	118902457	A	AC	331792	ExcessHet	7.56e-6	nfe	0	0	8	7.56e-6
chr3-118902457-A-ACCCCCCCCCCC	chr3	118902457	A	ACCCCCCCCCCC	331792	ExcessHet	0	none	0	0	8	1e-6
chr3-118902457-A-ACCCCCCCCCCCC	chr3	118902457	A	ACCCCCCCCCCCC	331792	ExcessHet	0	none	0	0	8	1e-6
chr3-118902457-A-C	chr3	118902457	A	C	331792	ExcessHet	0.10518	sas	0.08452800000000002	2	8	0.10518
chr3-118902461-T-*	chr3	118902461	T	*	145744	ExcessHet	0	none	0.002882	0	4	0.002882
chr3-118902461-T-A	chr3	118902461	T	A	145744	ExcessHet	2.3324e-4	nfe	9.610000000000004e-4	1	4	9.610000000000004e-4
chr3-118902461-T-C	chr3	118902461	T	C	145744	ExcessHet	0.03989	sas	0.04396200000000002	0	4	0.04396200000000002
chr3-118902461-T-TC	chr3	118902461	T	TC	145744	ExcessHet	8.7e-6	sas	0	0	4	8.7e-6
chr3-118902466-CTTGTATGAGGGCATT-C	chr3	118902466	CTTGTATGAGGGCATT	C	4488.97	VQSRTrancheINDEL99.50to99.90	4.07e-6	nfe	0	0	134	4.07e-6
chr3-118902466-CTTGTATGAGGGCATT-CAGGTTTTGTATGAGGGCATT	chr3	118902466	CTTGTATGAGGGCATT	CAGGTTTTGTATGAGGGCATT	4488.97	VQSRTrancheINDEL99.50to99.90	0	none	0	1	134	1e-6
chr3-118902466-CTTGTATGAGGGCATT-CAGTTTGTATGAGGGCATT	chr3	118902466	CTTGTATGAGGGCATT	CAGTTTGTATGAGGGCATT	4488.97	VQSRTrancheINDEL99.50to99.90	0	none	0	0	134	1e-6
chr3-118902466-CTTGTATGAGGGCATT-CCAGGATTGTATGAGGGCATT	chr3	118902466	CTTGTATGAGGGCATT	CCAGGATTGTATGAGGGCATT	4488.97	VQSRTrancheINDEL99.50to99.90	0	none	9e-6	0	134	9e-6
chr3-118902466-CTTGTATGAGGGCATT-CCAGGTTGTATGAGGGCATT	chr3	118902466	CTTGTATGAGGGCATT	CCAGGTTGTATGAGGGCATT	4488.97	VQSRTrancheINDEL99.50to99.90	0	none	1.47e-4	0	134	1.47e-4
chr3-118902466-CTTGTATGAGGGCATT-CCAGGTTTTTGTATGAGGGCATT	chr3	118902466	CTTGTATGAGGGCATT	CCAGGTTTTTGTATGAGGGCATT	4488.97	VQSRTrancheINDEL99.50to99.90	0	none	0	0	134	1e-6
chr3-118902466-CTTGTATGAGGGCATT-CCAGTTGTATGAGGGCATT	chr3	118902466	CTTGTATGAGGGCATT	CCAGTTGTATGAGGGCATT	4488.97	VQSRTrancheINDEL99.50to99.90	0	none	0	0	134	1e-6
chr3-118902466-CTTGTATGAGGGCATT-CCAGTTTTTGTATGAGGGCATT	chr3	118902466	CTTGTATGAGGGCATT	CCAGTTTTTGTATGAGGGCATT	4488.97	VQSRTrancheINDEL99.50to99.90	0	none	9e-6	0	134	9e-6
chr3-118902466-CTTGTATGAGGGCATT-CCAGTTTTTTGTATGAGGGCATT	chr3	118902466	CTTGTATGAGGGCATT	CCAGTTTTTTGTATGAGGGCATT	4488.97	VQSRTrancheINDEL99.50to99.90	0	none	0	0	134	1e-6
chr3-118902466-CTTGTATGAGGGCATT-CCATTGTATGAGGGCATT	chr3	118902466	CTTGTATGAGGGCATT	CCATTGTATGAGGGCATT	4488.97	VQSRTrancheINDEL99.50to99.90	0	none	9e-6	0	134	9e-6
chr3-118902466-CTTGTATGAGGGCATT-CCCCAATTGTATGAGGGCATT	chr3	118902466	CTTGTATGAGGGCATT	CCCCAATTGTATGAGGGCATT	4488.97	VQSRTrancheINDEL99.50to99.90	0	none	0	0	134	1e-6
chr3-118902466-CTTGTATGAGGGCATT-CCGGGTTGTATGAGGGCATT	chr3	118902466	CTTGTATGAGGGCATT	CCGGGTTGTATGAGGGCATT	4488.97	VQSRTrancheINDEL99.50to99.90	0	none	0	0	134	1e-6
chr3-118902466-CTTGTATGAGGGCATT-CCTTTGTATGAGGGCATT	chr3	118902466	CTTGTATGAGGGCATT	CCTTTGTATGAGGGCATT	4488.97	VQSRTrancheINDEL99.50to99.90	0	none	2.2000000000000003e-5	0	134	2.2000000000000003e-5
chr3-118902466-CTTGTATGAGGGCATT-CCTTTTGTATGAGGGCATT	chr3	118902466	CTTGTATGAGGGCATT	CCTTTTGTATGAGGGCATT	4488.97	VQSRTrancheINDEL99.50to99.90	0	none	5.2999999999999994e-5	0	134	5.2999999999999994e-5
chr3-118902466-CTTGTATGAGGGCATT-CCTTTTTGTATGAGGGCATT	chr3	118902466	CTTGTATGAGGGCATT	CCTTTTTGTATGAGGGCATT	4488.97	VQSRTrancheINDEL99.50to99.90	0	none	0	0	134	1e-6
chr3-118902466-CTTGTATGAGGGCATT-CCTTTTTTGTATGAGGGCATT	chr3	118902466	CTTGTATGAGGGCATT	CCTTTTTTGTATGAGGGCATT	4488.97	VQSRTrancheINDEL99.50to99.90	0	none	2.5100000000000014e-4	0	134	2.5100000000000014e-4
chr3-118902466-CTTGTATGAGGGCATT-CGAGGGCATT	chr3	118902466	CTTGTATGAGGGCATT	CGAGGGCATT	4488.97	VQSRTrancheINDEL99.50to99.90	0	none	1.88e-4	0	134	1.88e-4
chr3-118902469-GTATGA-*	chr3	118902469	GTATGA	*	12927	VQSRTrancheINDEL99.50to99.90	0	none	2.08e-4	0	2	2.08e-4
chr3-118902469-GTATGA-CTATGA	chr3	118902469	GTATGA	CTATGA	12927	VQSRTrancheINDEL99.50to99.90	0	none	0	0	2	1e-6
chr3-118902469-GTATGA-G	chr3	118902469	GTATGA	G	12927	VQSRTrancheINDEL99.50to99.90	0	none	0	1	2	1e-6
chr3-118902469-GTATGA-GATGA	chr3	118902469	GTATGA	GATGA	12927	VQSRTrancheINDEL99.50to99.90	0	none	0	0	2	1e-6
chr3-118902469-GTATGA-GTGA	chr3	118902469	GTATGA	GTGA	12927	VQSRTrancheINDEL99.50to99.90	0	none	0	0	2	1e-6
chr3-118902469-GTATGA-TTATGA	chr3	118902469	GTATGA	TTATGA	12927	VQSRTrancheINDEL99.50to99.90	0	none	0.00792099999999998	0	2	0.00792099999999998
chr3-118902470-TATGA-*	chr3	118902470	TATGA	*	31	VQSRTrancheINDEL95.00to96.00	0	none	2.720000000000003e-4	1	2	2.720000000000003e-4
chr3-118902470-TATGA-CATGA	chr3	118902470	TATGA	CATGA	31	VQSRTrancheINDEL95.00to96.00	0	none	0	0	2	1e-6
chr3-118902470-TATGA-GATGA	chr3	118902470	TATGA	GATGA	31	VQSRTrancheINDEL95.00to96.00	0	none	3.6999999999999985e-5	0	2	3.6999999999999985e-5
chr3-118902470-TATGA-T	chr3	118902470	TATGA	T	31	VQSRTrancheINDEL95.00to96.00	0	none	0	0	2	1e-6
chr3-118902471-A-*	chr3	118902471	A	*	4953	PASS	0	none	2.720000000000003e-4	1	2	2.720000000000003e-4
chr3-118902471-A-C	chr3	118902471	A	C	4953	PASS	0	none	0	0	2	1e-6
chr3-118902471-A-G	chr3	118902471	A	G	4953	PASS	0	none	5.2999999999999994e-5	0	2	5.2999999999999994e-5
chr3-118902471-A-T	chr3	118902471	A	T	4953	PASS	0.0021002	eas	0.003866	0	2	0.003866
chr3-118902473-G-*	chr3	118902473	G	*	1499	PASS	0	none	2.2000000000000003e-5	1	2	2.2000000000000003e-5
chr3-118902473-G-C	chr3	118902473	G	C	1499	PASS	2.3e-6	nfe	1.47e-4	0	2	1.47e-4
chr3-118902473-G-T	chr3	118902473	G	T	1499	PASS	2.4917e-4	sas	0.00107999999999999	0	2	0.00107999999999999
chr3-118902474-A-*	chr3	118902474	A	*	173	PASS	0	none	2.2000000000000003e-5	1	2	2.2000000000000003e-5
chr3-118902474-A-G	chr3	118902474	A	G	173	PASS	8.05e-6	nfe	2.08e-4	0	2	2.08e-4
chr3-118902474-A-T	chr3	118902474	A	T	173	PASS	0	none	0	0	2	1e-6
chr3-118902653-C-T	chr3	118902653	C	T	4639554	PASS	0.094847	nfe	0.07865100000000001	11	134	0.094847
chr3-118902817-C-A	chr3	118902817	C	A	13125330	PASS	0.36326	afr	0.198889	22	134	0.36326
chr3-118902986-T-C	chr3	118902986	T	C	7267662	PASS	0.52967	afr	0.232787	22	134	0.52967
chr3-118903035-C-G	chr3	118903035	C	G	711	PASS	6.22e-6	nfe	0	1	134	6.22e-6
chr3-118904567-T-C	chr3	118904567	T	C	4132635	PASS	0.72713	afr	0.3322749999999997	34	134	0.72713
chr3-118904740-G-A	chr3	118904740	G	A	957	PASS	8.4e-7	nfe	0	1	134	1e-6
chr3-118905522-C-T	chr3	118905522	C	T	2533779	PASS	0.2274	eas	0.200102	24	134	0.2274
chr3-118905784-G-A	chr3	118905784	G	A	3987017	PASS	0.53332	afr	0.26462899999999945	28	134	0.53332
chr3-118925824-C-T	chr3	118925824	C	T	43361	PASS	0.09108	afr	0.00851199999999998	0	92	0.09108
chr3-118926266-GA-CA	chr3	118926266	GA	CA	714542	PASS	0	none	0.043664	4	134	0.043664
chr3-118926266-GA-G	chr3	118926266	GA	G	714542	PASS	0	none	0	0	134	1e-6
chr3-118926271-A-G	chr3	118926271	A	G	3389671	PASS	0.63458	afr	0.24430800000000005	23	134	0.63458
chr3-118926354-A-G	chr3	118926354	A	G	1756454	PASS	3.34e-6	nfe	0	0	134	3.34e-6
chr3-118926354-A-T	chr3	118926354	A	T	1756454	PASS	0.49522	afr	0.21059	22	134	0.49522
chr3-118928854-CT-C	chr3	118928854	CT	C	18340.97	PASS	3.2716e-4	nfe	0.003372	0	132	0.003372
chr3-118928854-CT-CTT	chr3	118928854	CT	CTT	18340.97	PASS	0	none	0.01338299999999999	2	132	0.01338299999999999
chr3-118928854-CT-CTTT	chr3	118928854	CT	CTTT	18340.97	PASS	0	none	0	0	132	1e-6
chr3-118930032-A-G	chr3	118930032	A	G	537378	PASS	0.22054	amr	0.04539800000000001	4	134	0.22054
chr3-118930213-G-T	chr3	118930213	G	T	22016452	PASS	0.95233	afr	0.8022370000000006	108	134	0.95233
chr3-118981936-T-C	chr3	118981936	T	C	15372	PASS	0.11434	nfe	0.01041199999999999	0	0	0.11434
chr3-119034451-T-C	chr3	119034451	T	C	179150	PASS	0.096725	afr	0.012177	1	134	0.096725
chr3-119034695-G-T	chr3	119034695	G	T	2489494	PASS	0.34307	sas	0.223266	25	134	0.34307
chr3-119034892-G-C	chr3	119034892	G	C	22951	PASS	0.032246	sas	0.004875	1	118	0.032246
chr3-119034922-T-TAGCCG	chr3	119034922	T	TAGCCG	75583.97	PASS	0.0026097	afr	2.08e-4	0	68	0.0026097
chr3-119034922-T-TCGCCG	chr3	119034922	T	TCGCCG	75583.97	PASS	0.036074	nfe	0.01328099999999998	5	68	0.036074
chr3-119105195-A-ATTC	chr3	119105195	A	ATTC	1962313.97	PASS	0.22828	afr	0.07235300000000001	6	134	0.22828
chr3-119105291-T-C	chr3	119105291	T	C	11105	PASS	0.0080474	afr	7.500000000000004e-4	1	132	0.0080474
chr3-119112746-A-*	chr3	119112746	A	*	350773	PASS	0	none	0	0	0	1e-6
chr3-119112746-A-C	chr3	119112746	A	C	350773	PASS	0.88613	nfe	0.212216	0	0	0.88613
chr3-119145853-T-C	chr3	119145853	T	C	1867878	PASS	0.50722	eas	0.3440389999999995	13	40	0.50722
chr3-119145876-C-*	chr3	119145876	C	*	1582575	PASS	0	none	9e-6	0	78	9e-6
chr3-119145876-C-T	chr3	119145876	C	T	1582575	PASS	0.29086	nfe	0.240299	23	78	0.29086
chr3-119145976-G-A	chr3	119145976	G	A	2775201	PASS	0.26406	nfe	0.215768	35	134	0.26406
chr3-119146065-G-A	chr3	119146065	G	A	5071148	PASS	0.3026	sas	0.23041400000000004	25	134	0.3026
chr3-119146090-G-A	chr3	119146090	G	A	112069	PASS	0.068834	afr	0.004877	1	134	0.068834
chr3-119146132-CAGCCCAA-*	chr3	119146132	CAGCCCAA	*	316.97	VQSRTrancheINDEL99.50to99.90	0	none	9e-6	0	134	9e-6
chr3-119146132-CAGCCCAA-C	chr3	119146132	CAGCCCAA	C	316.97	VQSRTrancheINDEL99.50to99.90	1.05e-6	nfe	0	1	134	1.05e-6
chr3-119146132-CAGCCCAA-CCCCAA	chr3	119146132	CAGCCCAA	CCCCAA	316.97	VQSRTrancheINDEL99.50to99.90	0	none	3.820000000000003e-4	0	134	3.820000000000003e-4
chr3-119146133-A-*	chr3	119146133	A	*	7719	VQSRTrancheINDEL99.95to100.00	0	none	3.8200000000000034e-4	1	48	3.8200000000000034e-4
chr3-119146133-A-AC	chr3	119146133	A	AC	7719	VQSRTrancheINDEL99.95to100.00	0	none	0	0	48	1e-6
chr3-119146133-A-C	chr3	119146133	A	C	7719	VQSRTrancheINDEL99.95to100.00	0.0078572	nfe	0.007284	1	48	0.0078572
chr3-119146134-GCCCAA-*	chr3	119146134	GCCCAA	*	6515	VQSRTrancheINDEL99.95to100.00	0	none	3.820000000000003e-4	1	98	3.820000000000003e-4
chr3-119146134-GCCCAA-ACCCAA	chr3	119146134	GCCCAA	ACCCAA	6515	VQSRTrancheINDEL99.95to100.00	0	none	0	0	98	1e-6
chr3-119146134-GCCCAA-CCCCAA	chr3	119146134	GCCCAA	CCCCAA	6515	VQSRTrancheINDEL99.95to100.00	0	none	0.006183	1	98	0.006183
chr3-119146134-GCCCAA-G	chr3	119146134	GCCCAA	G	6515	VQSRTrancheINDEL99.95to100.00	0	none	0	0	98	1e-6
chr3-119146134-GCCCAA-GCCCCAA	chr3	119146134	GCCCAA	GCCCCAA	6515	VQSRTrancheINDEL99.95to100.00	0	none	0	0	98	1e-6
chr3-119146134-GCCCAA-GCCCCCCAA	chr3	119146134	GCCCAA	GCCCCCCAA	6515	VQSRTrancheINDEL99.95to100.00	0	none	0	0	98	1e-6
chr3-119146138-A-*	chr3	119146138	A	*	11936	VQSRTrancheSNP99.90to99.95	0	none	0	1	82	1e-6
chr3-119146138-A-C	chr3	119146138	A	C	11936	VQSRTrancheSNP99.90to99.95	0.0048006	eas	0.01012299999999999	5	82	0.01012299999999999
chr3-119146139-AC-*	chr3	119146139	AC	*	141	VQSRTrancheINDEL99.50to99.90	0	none	0	1	130	1e-6
chr3-119146139-AC-A	chr3	119146139	AC	A	141	VQSRTrancheINDEL99.50to99.90	0	none	0	0	130	1e-6
chr3-119146139-AC-CC	chr3	119146139	AC	CC	141	VQSRTrancheINDEL99.50to99.90	0	none	2.2000000000000003e-5	0	130	2.2000000000000003e-5
chr3-119146140-C-*	chr3	119146140	C	*	1346	VQSRTrancheSNP99.90to99.95	0	none	0	0	104	1e-6
chr3-119146140-C-A	chr3	119146140	C	A	1346	VQSRTrancheSNP99.90to99.95	0.0025593	nfe	0.00139799999999999	1	104	0.0025593
chr3-119146144-A-*	chr3	119146144	A	*	3247	VQSRTrancheSNP99.80to99.90	0	none	0	0	88	1e-6
chr3-119146144-A-C	chr3	119146144	A	C	3247	VQSRTrancheSNP99.80to99.90	7.1603e-4	afr	0.002989	1	88	0.002989
chr3-119146148-A-*	chr3	119146148	A	*	4743	VQSRTrancheSNP99.80to99.90	0	none	0	0	68	1e-6
chr3-119146148-A-C	chr3	119146148	A	C	4743	VQSRTrancheSNP99.80to99.90	0.0022288	eas	0.004102	2	68	0.004102
chr3-119146150-A-*	chr3	119146150	A	*	1095291	PASS	0	none	0	0	128	1e-6
chr3-119146150-A-C	chr3	119146150	A	C	1095291	PASS	5.291e-5	eas	0	0	128	5.291e-5
chr3-119146150-A-G	chr3	119146150	A	G	1095291	PASS	0.21262	amr	0.05267800000000001	6	128	0.21262
chr3-119146151-G-*	chr3	119146151	G	*	358	VQSRTrancheSNP99.80to99.90	0	none	0	0	98	1e-6
chr3-119146151-G-C	chr3	119146151	G	C	358	VQSRTrancheSNP99.80to99.90	1.467e-4	nfe	4.490000000000005e-4	1	98	4.490000000000005e-4
chr3-119146156-T-A	chr3	119146156	T	A	4694	VQSRTrancheSNP99.80to99.90	0.0038217	eas	0.003924	1	70	0.003924
chr3-119146164-T-A	chr3	119146164	T	A	5997	PASS	0.0061952	eas	0.005173	0	50	0.0061952
chr3-119146485-A-G	chr3	119146485	A	G	10652683	PASS	0.23724	eas	0.130809	20	134	0.23724
chr3-119146762-C-T	chr3	119146762	C	T	12217529	PASS	0.23724	eas	0.130755	20	134	0.23724
chr3-119146768-G-C	chr3	119146768	G	C	418414	PASS	0.075251	afr	0.0048	1	134	0.075251
chr3-119146954-C-T	chr3	119146954	C	T	26138193	PASS	0.30254	sas	0.24984	25	134	0.30254
chr3-119147123-G-A	chr3	119147123	G	A	16993978	PASS	0.29654	sas	0.18977900000000003	26	134	0.29654
chr3-119147529-C-T	chr3	119147529	C	T	13969449	PASS	0.30804	nfe	0.28476799999999985	47	134	0.30804
chr3-119147668-C-T	chr3	119147668	C	T	25283703	PASS	0.99141	eas	0.9398110000000004	125	134	0.99141
chr3-119148200-C-G	chr3	119148200	C	G	10430124	PASS	0.52602	eas	0.4436389999999999	51	134	0.52602
chr3-119148345-TTTAA-T	chr3	119148345	TTTAA	T	1172240.97	PASS	0.048222	mid	0.02544500000000001	6	134	0.048222
chr3-119148346-TTAATTA-*	chr3	119148346	TTAATTA	*	6226.97	PASS	0	none	0.02544500000000001	6	134	0.02544500000000001
chr3-119148346-TTAATTA-T	chr3	119148346	TTAATTA	T	6226.97	PASS	7.877e-5	nfe	3.6999999999999985e-5	0	134	7.877e-5
chr3-119151178-A-AC	chr3	119151178	A	AC	8895593.97	PASS	0.52805	eas	0.44345	51	134	0.52805
chr3-119151375-G-C	chr3	119151375	G	C	2204459	PASS	0.26351	nfe	0.23384	35	134	0.26351
chr3-119151401-A-C	chr3	119151401	A	C	918	PASS	1.454e-5	amr	9e-6	1	132	1.454e-5
chr3-119151401-A-G	chr3	119151401	A	G	918	PASS	0	none	0	0	132	1e-6
chr3-119151509-T-*	chr3	119151509	T	*	1486907	PASS	0	none	9e-6	0	120	9e-6
chr3-119151509-T-G	chr3	119151509	T	G	1486907	PASS	0.26074	nfe	0.215227	32	120	0.26074
chr3-119186702-T-G	chr3	119186702	T	G	94015	PASS	0.0097232	nfe	0.005056	1	134	0.0097232
chr3-119187717-T-A	chr3	119187717	T	A	13248	VQSRTrancheSNP99.90to99.95	0.016746	nfe	0.002982	2	6	0.016746
chr3-119187717-T-C	chr3	119187717	T	C	13248	VQSRTrancheSNP99.90to99.95	0.0013148	nfe	0.001984	0	6	0.001984
chr3-119187726-T-A	chr3	119187726	T	A	6561	VQSRTrancheSNP99.90to99.95	0.0025991	afr	0.00158999999999999	1	18	0.0025991
chr3-119187726-T-C	chr3	119187726	T	C	6561	VQSRTrancheSNP99.90to99.95	8.44e-4	eas	0.00144399999999999	0	18	0.00144399999999999
chr3-119187769-C-T	chr3	119187769	C	T	968841	PASS	0.043806	nfe	0.025896	9	134	0.043806
chr3-119188058-T-C	chr3	119188058	T	C	226197	PASS	0.0091574	nfe	0.006913	3	134	0.0091574
chr3-119190312-A-G	chr3	119190312	A	G	19849960	PASS	0.96821	nfe	0.9436320000000004	124	134	0.96821
chr3-119191115-T-C	chr3	119191115	T	C	21744452	PASS	0.96733	nfe	0.9319260000000008	123	134	0.96733
chr3-119191115-T-G	chr3	119191115	T	G	21744452	PASS	0	none	0	0	134	1e-6
chr3-119191140-C-T	chr3	119191140	C	T	16831624	PASS	0.96742	nfe	0.9318720000000008	123	134	0.96742
chr3-119194114-T-C	chr3	119194114	T	C	3938755	PASS	0.4457	nfe	0.3781589999999996	51	134	0.4457
chr3-119194207-A-G	chr3	119194207	A	G	916124	PASS	0.2276	amr	0.04785300000000001	6	134	0.2276
chr3-119194410-C-G	chr3	119194410	C	G	4170	PASS	1.5651e-4	amr	8.9e-5	1	134	1.5651e-4
chr3-119194414-T-TC	chr3	119194414	T	TC	4162488.97	PASS	0.33294	mid	0.26919099999999974	33	134	0.33294
chr3-119194490-A-G	chr3	119194490	A	G	3959609	PASS	0.44724	nfe	0.3755639999999995	51	134	0.44724
chr3-119198927-G-C	chr3	119198927	G	C	13243	PASS	0.009663	afr	9.400000000000004e-4	1	132	0.009663
chr3-119203803-CAAAA-*	chr3	119203803	CAAAA	*	3704027.97	PASS	0	none	4.500000000000005e-4	0	134	4.500000000000005e-4
chr3-119203803-CAAAA-C	chr3	119203803	CAAAA	C	3704027.97	PASS	4.598e-5	amr	2.2000000000000003e-5	0	134	4.598e-5
chr3-119203803-CAAAA-CAAAAA	chr3	119203803	CAAAA	CAAAAA	3704027.97	PASS	0	none	0.3051019999999994	34	134	0.3051019999999994
chr3-119203803-CAAAA-CAAAAAA	chr3	119203803	CAAAA	CAAAAAA	3704027.97	PASS	0	none	0	0	134	1e-6
chr3-119203807-A-*	chr3	119203807	A	*	5461995	PASS	0	none	2.2000000000000003e-5	0	134	2.2000000000000003e-5
chr3-119203807-A-AAAC	chr3	119203807	A	AAAC	5461995	PASS	3.827e-5	eas	0	0	134	3.827e-5
chr3-119203807-A-C	chr3	119203807	A	C	5461995	PASS	0.40674	nfe	0.3598079999999999	49	134	0.40674
chr3-119204048-C-T	chr3	119204048	C	T	15921	PASS	0.011567	afr	7.040000000000005e-4	1	134	0.011567
chr3-119204325-T-C	chr3	119204325	T	C	4846	PASS	0.0025678	nfe	9.630000000000004e-4	1	74	0.0025678
chr3-119211617-A-T	chr3	119211617	A	T	143214	PASS	0.23102	nfe	0.070649	0	0	0.23102
chr3-119211636-C-T	chr3	119211636	C	T	67309	PASS	0.10145	nfe	0.03371300000000002	0	0	0.10145
chr3-119211944-G-C	chr3	119211944	G	C	6028073	PASS	0.71561	nfe	0.6260880000000003	82	134	0.71561
chr3-119211980-G-A	chr3	119211980	G	A	375989	PASS	0.20009	amr	0.04046500000000002	6	134	0.20009
chr3-119212037-G-A	chr3	119212037	G	A	1375783	PASS	0.28601	amr	0.12317100000000002	15	134	0.28601
chr3-119212266-C-T	chr3	119212266	C	T	892461	PASS	0.22096	amr	0.04270400000000001	6	134	0.22096
chr3-119212272-T-C	chr3	119212272	T	C	83968	PASS	0.0054174	mid	0.003651	2	134	0.0054174
chr3-119212542-C-T	chr3	119212542	C	T	20350412	PASS	0.99141	eas	0.934961	126	134	0.99141
chr3-119212693-A-G	chr3	119212693	A	G	19785	PASS	0.0033866	mid	8.69e-4	1	134	0.0033866
chr3-119212694-A-G	chr3	119212694	A	G	298951	PASS	0.023097	nfe	0.01920200000000001	6	134	0.023097
chr3-119212822-G-T	chr3	119212822	G	T	10275549	PASS	0.99726	nfe	0.9602430000000004	132	134	0.99726
chr3-119212853-T-C	chr3	119212853	T	C	92	PASS	3.182e-5	nfe	0	1	132	3.182e-5
chr3-119214022-A-G	chr3	119214022	A	G	88375	PASS	0.67091	nfe	0.063206	0	0	0.67091
chr3-119216369-T-A	chr3	119216369	T	A	794988	PASS	0.1579	eas	0.05431700000000002	10	134	0.1579
chr3-119216429-TACACACACACGCACATACACACACAC-*	chr3	119216429	TACACACACACGCACATACACACACAC	*	132493	PASS	0	none	4.05e-4	0	126	4.05e-4
chr3-119216429-TACACACACACGCACATACACACACAC-AACACACACACGCACATACACACACAC	chr3	119216429	TACACACACACGCACATACACACACAC	AACACACACACGCACATACACACACAC	132493	PASS	0	none	0	0	126	1e-6
chr3-119216429-TACACACACACGCACATACACACACAC-T	chr3	119216429	TACACACACACGCACATACACACACAC	T	132493	PASS	2.36e-6	nfe	0	0	126	2.36e-6
chr3-119216429-TACACACACACGCACATACACACACAC-TAC	chr3	119216429	TACACACACACGCACATACACACACAC	TAC	132493	PASS	0	none	0	0	126	1e-6
chr3-119216429-TACACACACACGCACATACACACACAC-TACACAC	chr3	119216429	TACACACACACGCACATACACACACAC	TACACAC	132493	PASS	0	none	0	0	126	1e-6
chr3-119216429-TACACACACACGCACATACACACACAC-TACATACACACACAC	chr3	119216429	TACACACACACGCACATACACACACAC	TACATACACACACAC	132493	PASS	0	none	3.6999999999999985e-5	0	126	3.6999999999999985e-5
chr3-119216429-TACACACACACGCACATACACACACAC-TACGCACATACACACACAC	chr3	119216429	TACACACACACGCACATACACACACAC	TACGCACATACACACACAC	132493	PASS	0	none	0	0	126	1e-6
chr3-119216429-TACACACACACGCACATACACACACAC-TATACACACACAC	chr3	119216429	TACACACACACGCACATACACACACAC	TATACACACACAC	132493	PASS	0	none	0.02769300000000002	7	126	0.02769300000000002
chr3-119216431-CACACACACGCACAT-*	chr3	119216431	CACACACACGCACAT	*	1345582	PASS	0	none	0.017749	2	130	0.017749
chr3-119216431-CACACACACGCACAT-C	chr3	119216431	CACACACACGCACAT	C	1345582	PASS	0.023607	afr	0.003422	0	130	0.023607
chr3-119216431-CACACACACGCACAT-TACACACACGCACAT	chr3	119216431	CACACACACGCACAT	TACACACACGCACAT	1345582	PASS	0	none	0.098171	22	130	0.098171
chr3-119216433-CACACACGCACAT-*	chr3	119216433	CACACACGCACAT	*	1265764	PASS	0	none	0.019838	1	120	0.019838
chr3-119216433-CACACACGCACAT-C	chr3	119216433	CACACACGCACAT	C	1265764	PASS	0.22506	eas	0.10488	21	120	0.22506
chr3-119216433-CACACACGCACAT-TACACACGCACAT	chr3	119216433	CACACACGCACAT	TACACACGCACAT	1265764	PASS	0	none	0	0	120	1e-6
chr3-119216435-CACACGCACAT-*	chr3	119216435	CACACGCACAT	*	1184355.97	PASS	0	none	0.118448	20	118	0.118448
chr3-119216435-CACACGCACAT-C	chr3	119216435	CACACGCACAT	C	1184355.97	PASS	0.24443	eas	0.15139000000000002	29	118	0.24443
chr3-119216436-ACACG-*	chr3	119216436	ACACG	*	1459.97	PASS	0	none	0.2694419999999998	49	100	0.2694419999999998
chr3-119216436-ACACG-A	chr3	119216436	ACACG	A	1459.97	PASS	3.245e-5	nfe	5.2999999999999994e-5	0	100	5.2999999999999994e-5
chr3-119216437-CACGCACAT-*	chr3	119216437	CACGCACAT	*	10574191.97	PASS	0	none	0.2658379999999995	50	122	0.2658379999999995
chr3-119216437-CACGCACAT-C	chr3	119216437	CACGCACAT	C	10574191.97	PASS	0.79369	amr	0.5993920000000006	68	122	0.79369
chr3-119216438-ACG-*	chr3	119216438	ACG	*	874271.97	PASS	0	none	0.8444940000000007	101	108	0.8444940000000007
chr3-119216438-ACG-A	chr3	119216438	ACG	A	874271.97	PASS	0.47142	nfe	0.02892600000000001	2	108	0.47142
chr3-119216439-CGCACAT-*	chr3	119216439	CGCACAT	*	523288.97	PASS	0	none	0.8741790000000004	108	112	0.8741790000000004
chr3-119216439-CGCACAT-C	chr3	119216439	CGCACAT	C	523288.97	PASS	0.64464	amr	0.022096	0	112	0.64464
chr3-119216440-G-*	chr3	119216440	G	*	418526	PASS	0	none	0.8967020000000006	110	114	0.8967020000000006
chr3-119216440-G-A	chr3	119216440	G	A	418526	PASS	0.72612	amr	0.03594500000000001	0	114	0.72612
chr3-119216443-CAT-*	chr3	119216443	CAT	*	14698	PASS	0	none	0.9015270000000004	89	104	0.9015270000000004
chr3-119216443-CAT-C	chr3	119216443	CAT	C	14698	PASS	0.093322	eas	3.940000000000004e-4	0	104	0.093322
chr3-119216443-CAT-TAT	chr3	119216443	CAT	TAT	14698	PASS	0	none	3.9999999999999976e-5	0	104	3.9999999999999976e-5
chr3-119216445-TACACACACACACAC-*	chr3	119216445	TACACACACACACAC	*	1058464	PASS	0	none	0.8145000000000013	24	116	0.8145000000000013
chr3-119216445-TACACACACACACAC-CACACACACACACAC	chr3	119216445	TACACACACACACAC	CACACACACACACAC	1058464	PASS	0	none	3.3200000000000075e-4	0	116	3.3200000000000075e-4
chr3-119216445-TACACACACACACAC-T	chr3	119216445	TACACACACACACAC	T	1058464	PASS	0	none	0	0	116	1e-6
chr3-119216445-TACACACACACACAC-TAC	chr3	119216445	TACACACACACACAC	TAC	1058464	PASS	0	none	6.499999999999997e-5	0	116	6.499999999999997e-5
chr3-119216445-TACACACACACACAC-TACAC	chr3	119216445	TACACACACACACAC	TACAC	1058464	PASS	0	none	0.002987	1	116	0.002987
chr3-119216445-TACACACACACACAC-TACACAC	chr3	119216445	TACACACACACACAC	TACACAC	1058464	PASS	0	none	0.05629100000000002	2	116	0.05629100000000002
chr3-119216445-TACACACACACACAC-TACACACAC	chr3	119216445	TACACACACACACAC	TACACACAC	1058464	PASS	0	none	7.14e-4	0	116	7.14e-4
chr3-119216445-TACACACACACACAC-TACACACACAC	chr3	119216445	TACACACACACACAC	TACACACACAC	1058464	PASS	0	none	5.970000000000009e-4	0	116	5.970000000000009e-4
chr3-119216445-TACACACACACACAC-TACACACACACAC	chr3	119216445	TACACACACACACAC	TACACACACACAC	1058464	PASS	0	none	0.002253	0	116	0.002253
chr3-119216445-TACACACACACACAC-TACACACACACACACAC	chr3	119216445	TACACACACACACAC	TACACACACACACACAC	1058464	PASS	0	none	1.2499999999999998e-4	0	116	1.2499999999999998e-4
chr3-119216445-TACACACACACACAC-TACACACACACACACACAC	chr3	119216445	TACACACACACACAC	TACACACACACACACACAC	1058464	PASS	0	none	0	0	116	1e-6
chr3-119216445-TACACACACACACAC-TACACACACACACACACACAC	chr3	119216445	TACACACACACACAC	TACACACACACACACACACAC	1058464	PASS	0	none	1.7000000000000003e-5	0	116	1.7000000000000003e-5
chr3-119216450-AC-*	chr3	119216450	AC	*	63.97	VQSRTrancheINDEL99.50to99.90	0	none	0.06663800000000002	8	124	0.06663800000000002
chr3-119216450-AC-A	chr3	119216450	AC	A	63.97	VQSRTrancheINDEL99.50to99.90	0	none	1.0799999999999996e-4	0	124	1.0799999999999996e-4
chr3-119216451-CA-*	chr3	119216451	CA	*	37528	PASS	0	none	0.065942	8	124	0.065942
chr3-119216451-CA-C	chr3	119216451	CA	C	37528	PASS	0	none	0	0	124	1e-6
chr3-119216451-CA-TA	chr3	119216451	CA	TA	37528	PASS	0	none	0.00823399999999999	0	124	0.00823399999999999
chr3-119216453-CACACACA-*	chr3	119216453	CACACACA	*	6713598	PASS	0	none	0.027562	2	122	0.027562
chr3-119216453-CACACACA-C	chr3	119216453	CACACACA	C	6713598	PASS	0	none	0	0	122	1e-6
chr3-119216453-CACACACA-CACACATACACACA	chr3	119216453	CACACACA	CACACATACACACA	6713598	PASS	0	none	0	0	122	1e-6
chr3-119216453-CACACACA-CGTACACACA	chr3	119216453	CACACACA	CGTACACACA	6713598	PASS	0	none	0	0	122	1e-6
chr3-119216453-CACACACA-TACACACA	chr3	119216453	CACACACA	TACACACA	6713598	PASS	0	none	0.5652320000000002	65	122	0.5652320000000002
chr3-119216455-C-*	chr3	119216455	C	*	256052	ExcessHet	0	none	4.500000000000004e-4	0	88	4.500000000000004e-4
chr3-119216455-C-T	chr3	119216455	C	T	256052	ExcessHet	0.10691	nfe	0.093134	17	88	0.10691
chr3-119216457-CA-*	chr3	119216457	CA	*	5626	PASS	0	none	9e-6	0	116	9e-6
chr3-119216457-CA-C	chr3	119216457	CA	C	5626	PASS	0	none	0	0	116	1e-6
chr3-119216457-CA-TA	chr3	119216457	CA	TA	5626	PASS	0	none	0.002339	0	116	0.002339
chr3-119224141-C-G	chr3	119224141	C	G	2960	PASS	0.0033397	afr	2.2000000000000003e-5	1	134	0.0033397
chr3-119224387-G-A	chr3	119224387	G	A	879330	PASS	0.24323	eas	0.106534	25	134	0.24323
chr3-119224387-G-C	chr3	119224387	G	C	879330	PASS	4.2896e-4	eas	0	0	134	4.2896e-4
chr3-119226731-T-*	chr3	119226731	T	*	2694443	PASS	0	none	9e-6	0	134	9e-6
chr3-119226731-T-C	chr3	119226731	T	C	2694443	PASS	0.23952	eas	0.120052	25	134	0.23952
chr3-119226767-G-A	chr3	119226767	G	A	3002486	PASS	0.23872	eas	0.120267	25	134	0.23872
chr3-119226949-G-C	chr3	119226949	G	C	12214543	PASS	0.36047	amr	0.247708	40	134	0.36047
chr3-119229771-G-C	chr3	119229771	G	C	5066395	PASS	0.34893	mid	0.29502899999999965	32	134	0.34893
chr3-119229869-G-A	chr3	119229869	G	A	10552555	PASS	0.33267	mid	0.2777479999999995	32	134	0.33267
chr3-119229983-T-C	chr3	119229983	T	C	183803	PASS	0.0045224	nfe	0.003119	4	134	0.0045224
chr3-119230298-G-A	chr3	119230298	G	A	9554250	PASS	0.84577	afr	0.6049200000000008	92	134	0.84577
chr3-119230500-C-T	chr3	119230500	C	T	143002	PASS	0.049297	mid	0.02895200000000002	0	6	0.049297
chr3-119233098-G-A	chr3	119233098	G	A	14195	PASS	0.043228	nfe	0.00957999999999999	0	0	0.043228
chr3-119233169-G-A	chr3	119233169	G	A	19274	PASS	0.14425	nfe	0.01364799999999999	0	0	0.14425
chr3-119294711-G-A	chr3	119294711	G	A	9236910	PASS	0.41097	nfe	0.35307999999999967	60	134	0.41097
chr3-119294711-G-C	chr3	119294711	G	C	9236910	PASS	0	none	0	0	134	1e-6
chr3-119294756-G-A	chr3	119294756	G	A	445423	PASS	0.02045	nfe	0.01438099999999999	4	134	0.02045
chr3-119294793-C-T	chr3	119294793	C	T	3716	PASS	2.0466e-4	sas	2.2000000000000003e-5	1	134	2.0466e-4
chr3-119294795-GC-G	chr3	119294795	GC	G	872.97	VQSRTrancheINDEL96.00to97.00	0	none	0	1	134	1e-6
chr3-119294795-GC-GCC	chr3	119294795	GC	GCC	872.97	VQSRTrancheINDEL96.00to97.00	0	none	5.2999999999999994e-5	0	134	5.2999999999999994e-5
chr3-119294867-C-A	chr3	119294867	C	A	2717475	PASS	0.23769	amr	0.06900500000000002	10	134	0.23769
chr3-119295081-A-T	chr3	119295081	A	T	15240152	PASS	0.53823	amr	0.44539699999999993	69	134	0.53823
chr3-119295118-T-G	chr3	119295118	T	G	2545	PASS	0.0010923	nfe	0.003802	0	116	0.003802
chr3-119295131-CT-C	chr3	119295131	CT	C	19477.97	PASS	5.055e-5	nfe	3.6999999999999985e-5	0	134	5.055e-5
chr3-119295131-CT-CTT	chr3	119295131	CT	CTT	19477.97	PASS	0	none	0.00159499999999999	1	134	0.00159499999999999
chr3-119295140-CTTT-C	chr3	119295140	CTTT	C	2978440	ExcessHet	0	none	0	0	98	1e-6
chr3-119295140-CTTT-CT	chr3	119295140	CTTT	CT	2978440	ExcessHet	0	none	0.01007499999999998	0	98	0.01007499999999998
chr3-119295140-CTTT-CTT	chr3	119295140	CTTT	CTT	2978440	ExcessHet	0	none	0.35000799999999965	42	98	0.35000799999999965
chr3-119295140-CTTT-CTTTT	chr3	119295140	CTTT	CTTTT	2978440	ExcessHet	0	none	0.05477100000000002	3	98	0.05477100000000002
chr3-119295140-CTTT-CTTTTT	chr3	119295140	CTTT	CTTTTT	2978440	ExcessHet	0	none	5.41e-4	1	98	5.41e-4
chr3-119295140-CTTT-TTTT	chr3	119295140	CTTT	TTTT	2978440	ExcessHet	0	none	0.00117899999999999	0	98	0.00117899999999999
chr3-119295141-T-*	chr3	119295141	T	*	2602	PASS	0	none	0.3591399999999999	42	96	0.3591399999999999
chr3-119295141-T-A	chr3	119295141	T	A	2602	PASS	0	none	0	0	96	1e-6
chr3-119295141-T-C	chr3	119295141	T	C	2602	PASS	3.2972e-4	nfe	1.88e-4	0	96	3.2972e-4
chr3-119295141-T-TTC	chr3	119295141	T	TTC	2602	PASS	0	none	0	0	96	1e-6
chr3-119295152-TA-AA	chr3	119295152	TA	AA	676	PASS	0	none	3.6999999999999985e-5	0	126	3.6999999999999985e-5
chr3-119295152-TA-T	chr3	119295152	TA	T	676	PASS	4.636e-5	nfe	7.740000000000004e-4	0	126	7.740000000000004e-4
chr3-119295153-A-*	chr3	119295153	A	*	4282	PASS	0	none	7.740000000000004e-4	0	122	7.740000000000004e-4
chr3-119295153-A-T	chr3	119295153	A	T	4282	PASS	5.0014e-4	nfe	0.004083	0	122	0.004083
chr3-119365267-G-A	chr3	119365267	G	A	158434	PASS	0.052943	afr	0.006241	1	134	0.052943
chr3-119365279-C-A	chr3	119365279	C	A	529474	PASS	0.073039	eas	0.01698600000000002	1	134	0.073039
chr3-119365424-C-T	chr3	119365424	C	T	15120	PASS	3.719e-4	nfe	1.88e-4	1	134	3.719e-4
chr3-119365484-A-G	chr3	119365484	A	G	2969221	PASS	0.26832	amr	0.103257	11	134	0.26832
chr3-119380791-C-T	chr3	119380791	C	T	1193646	PASS	0.21965	amr	0.04240900000000002	4	132	0.21965
chr3-119380939-G-C	chr3	119380939	G	C	62936	PASS	0.015207	afr	0.00118099999999999	1	134	0.015207
chr3-119382192-T-A	chr3	119382192	T	A	1638595	PASS	0.11089	mid	0.08773700000000001	10	132	0.11089
chr3-119382285-A-G	chr3	119382285	A	G	274543	PASS	0.016874	nfe	0.00781999999999999	1	134	0.016874
chr3-119383038-T-TTG	chr3	119383038	T	TTG	3132425.97	PASS	0.21044	amr	0.06282100000000002	7	134	0.21044
chr3-119383078-C-G	chr3	119383078	C	G	2667708	PASS	0	none	9e-6	0	134	9e-6
chr3-119383078-C-T	chr3	119383078	C	T	2667708	PASS	0.21006	amr	0.06252700000000001	7	134	0.21006
chr3-119383302-G-A	chr3	119383302	G	A	195507	PASS	0.0085716	nfe	0.004774	2	134	0.0085716
chr3-119383355-C-T	chr3	119383355	C	T	102545	PASS	0.0046687	nfe	0.002942	1	134	0.0046687
chr3-119390922-C-T	chr3	119390922	C	T	186341	PASS	0.0069352	nfe	0.00244	1	134	0.0069352
chr3-119390990-G-A	chr3	119390990	G	A	3687777	PASS	0.092952	sas	0.066167	13	134	0.092952
chr3-119393712-A-G	chr3	119393712	A	G	11175600	PASS	0.85922	eas	0.5709260000000003	76	134	0.85922
chr3-119399087-G-A	chr3	119399087	G	A	931844	PASS	0.075605	mid	0.05065400000000002	8	132	0.075605
chr3-119401730-G-C	chr3	119401730	G	C	14824321	PASS	0.45207	eas	0.35361999999999966	48	134	0.45207
chr3-119402243-C-A	chr3	119402243	C	A	552936	PASS	0.065771	afr	0.00818399999999999	1	134	0.065771
chr3-119402285-A-G	chr3	119402285	A	G	499744	PASS	0.065779	afr	0.00823599999999999	1	134	0.065779
chr3-119402366-A-G	chr3	119402366	A	G	472300	PASS	0.065805	afr	0.00818399999999999	1	134	0.065805
chr3-119409550-C-T	chr3	119409550	C	T	392873	PASS	0.065833	afr	0.00818399999999999	1	134	0.065833
chr3-119409551-G-A	chr3	119409551	G	A	9623525	PASS	0.32122	eas	0.170109	22	134	0.32122
chr3-119409781-A-G	chr3	119409781	A	G	25644121	PASS	0.71963	afr	0.6123910000000001	88	134	0.71963
chr3-119409787-T-C	chr3	119409787	T	C	20300351	PASS	0.58278	sas	0.49854599999999943	69	134	0.58278
chr3-119409863-A-T	chr3	119409863	A	T	3572438	PASS	0.22531	amr	0.15050600000000003	20	134	0.22531
chr3-119409864-AT-A	chr3	119409864	AT	A	3896025	PASS	0.22685	amr	0.15177100000000002	20	134	0.22685
chr3-119409864-AT-ATT	chr3	119409864	AT	ATT	3896025	PASS	0	none	7.099999999999998e-5	0	134	7.099999999999998e-5
chr3-119409864-AT-TT	chr3	119409864	AT	TT	3896025	PASS	0	none	9e-6	0	134	9e-6
chr3-119409865-T-*	chr3	119409865	T	*	6603095	PASS	0	none	0.151179	20	134	0.151179
chr3-119409865-T-A	chr3	119409865	T	A	6603095	PASS	0.49615	sas	0.32241499999999934	48	134	0.49615
chr3-119413705-CAAATA-C	chr3	119413705	CAAATA	C	362600.97	PASS	0	none	0	0	134	1e-6
chr3-119413705-CAAATA-CA	chr3	119413705	CAAATA	CA	362600.97	PASS	0	none	0.01139199999999999	1	134	0.01139199999999999
chr3-119413707-A-*	chr3	119413707	A	*	20291726	PASS	0	none	0.01139199999999999	1	134	0.01139199999999999
chr3-119413707-A-G	chr3	119413707	A	G	20291726	PASS	0.88316	eas	0.7730930000000005	109	134	0.88316
chr3-119414336-G-A	chr3	119414336	G	A	88358146	PASS	0.91682	afr	0.7979030000000005	110	134	0.91682
chr3-119414707-G-A	chr3	119414707	G	A	11903198	PASS	0.17609	sas	0.12599400000000002	20	134	0.17609
chr3-119414743-G-T	chr3	119414743	G	T	71318	PASS	0.0026693	nfe	9.400000000000004e-4	1	134	0.0026693
chr3-119415387-A-G	chr3	119415387	A	G	31511	PASS	0.0055773	afr	1.88e-4	1	134	0.0055773
chr3-119415544-C-T	chr3	119415544	C	T	4403165	PASS	0.34433	afr	0.05108400000000001	11	134	0.34433
chr3-119416533-A-G	chr3	119416533	A	G	108793	PASS	0.063279	afr	0.00792299999999998	1	128	0.063279
chr3-119431644-G-C	chr3	119431644	G	C	210273	PASS	0.15115	sas	0.06464000000000002	1	12	0.15115
chr3-119431644-G-T	chr3	119431644	G	T	210273	PASS	0	none	0	0	12	1e-6
chr3-119431989-C-T	chr3	119431989	C	T	1999005	PASS	0.16253	nfe	0.13212700000000002	20	134	0.16253
chr3-119434951-G-A	chr3	119434951	G	A	2028606	PASS	0.25239	amr	0.15268600000000002	20	134	0.25239
chr3-119437743-A-G	chr3	119437743	A	G	11352	PASS	0.0013928	sas	3.820000000000003e-4	1	134	0.0013928
chr3-119446623-G-C	chr3	119446623	G	C	1130	PASS	0	none	2.08e-4	0	2	2.08e-4
chr3-119446666-T-C	chr3	119446666	T	C	335339	PASS	0.17455	nfe	0.101658	4	22	0.17455
chr3-119446803-G-A	chr3	119446803	G	A	952906	PASS	0.21443	amr	0.136942	20	134	0.21443
chr3-119452301-CAT-C	chr3	119452301	CAT	C	1557	PASS	5.272e-5	nfe	0	1	128	5.272e-5
chr3-119452301-CAT-TAT	chr3	119452301	CAT	TAT	1557	PASS	0	none	8.9e-5	0	128	8.9e-5
chr3-119452302-A-*	chr3	119452302	A	*	311.97	PASS	0	none	0	1	128	1e-6
chr3-119452302-A-AT	chr3	119452302	A	AT	311.97	PASS	1.166e-5	nfe	9e-6	0	128	1.166e-5
chr3-119452375-G-A	chr3	119452375	G	A	92508	PASS	0.068709	afr	0.00927599999999998	1	134	0.068709
chr3-119452433-C-G	chr3	119452433	C	G	14145946	PASS	0.88178	eas	0.7851190000000001	110	134	0.88178
chr3-119452433-C-T	chr3	119452433	C	T	14145946	PASS	0	none	0	0	134	1e-6
chr3-119457995-C-A	chr3	119457995	C	A	206879	PASS	0.025503	mid	0.01474899999999999	3	134	0.025503
chr3-119463412-G-A	chr3	119463412	G	A	437542	PASS	0.16326	sas	0.043478	20	134	0.16326
chr3-119463500-C-T	chr3	119463500	C	T	307316	PASS	0.069886	mid	0.01727600000000001	8	134	0.069886
chr3-119463512-A-G	chr3	119463512	A	G	1048918	PASS	0.22148	amr	0.054023	20	134	0.22148
chr3-119463595-G-C	chr3	119463595	G	C	1111538	PASS	0.16028	sas	0.04595900000000002	20	134	0.16028
chr3-119463684-TC-CC	chr3	119463684	TC	CC	1371692	PASS	0	none	0.06731800000000002	20	134	0.06731800000000002
chr3-119463684-TC-T	chr3	119463684	TC	T	1371692	PASS	0	none	9e-6	0	134	9e-6
chr3-119463751-C-T	chr3	119463751	C	T	2537880	PASS	0.61528	eas	0.170244	61	134	0.61528
chr3-119468586-TACACACACACACACACACACACACAC-CACACACACACACACACACACACACAC	chr3	119468586	TACACACACACACACACACACACACAC	CACACACACACACACACACACACACAC	3222411	PASS	0	none	9e-6	0	2	9e-6
chr3-119468586-TACACACACACACACACACACACACAC-T	chr3	119468586	TACACACACACACACACACACACACAC	T	3222411	PASS	0.0013234	eas	8.66e-4	0	2	0.0013234
chr3-119468586-TACACACACACACACACACACACACAC-TAC	chr3	119468586	TACACACACACACACACACACACACAC	TAC	3222411	PASS	0	none	0.13168000000000002	1	2	0.13168000000000002
chr3-119468586-TACACACACACACACACACACACACAC-TACAC	chr3	119468586	TACACACACACACACACACACACACAC	TACAC	3222411	PASS	0	none	0	0	2	1e-6
chr3-119468586-TACACACACACACACACACACACACAC-TACACACACACAC	chr3	119468586	TACACACACACACACACACACACACAC	TACACACACACAC	3222411	PASS	0	none	3.6999999999999985e-5	0	2	3.6999999999999985e-5
chr3-119468586-TACACACACACACACACACACACACAC-TACACACACACACAC	chr3	119468586	TACACACACACACACACACACACACAC	TACACACACACACAC	3222411	PASS	0	none	6.310000000000003e-4	0	2	6.310000000000003e-4
chr3-119468586-TACACACACACACACACACACACACAC-TACACACACACACACAC	chr3	119468586	TACACACACACACACACACACACACAC	TACACACACACACACAC	3222411	PASS	0	none	0.01155899999999998	0	2	0.01155899999999998
chr3-119468586-TACACACACACACACACACACACACAC-TACACACACACACACACAC	chr3	119468586	TACACACACACACACACACACACACAC	TACACACACACACACACAC	3222411	PASS	0	none	0.05990400000000001	0	2	0.05990400000000001
chr3-119468586-TACACACACACACACACACACACACAC-TACACACACACACACACACAC	chr3	119468586	TACACACACACACACACACACACACAC	TACACACACACACACACACAC	3222411	PASS	0	none	0.005602	0	2	0.005602
chr3-119468586-TACACACACACACACACACACACACAC-TACACACACACACACACACACAC	chr3	119468586	TACACACACACACACACACACACACAC	TACACACACACACACACACACAC	3222411	PASS	0	none	0.027441	0	2	0.027441
chr3-119468586-TACACACACACACACACACACACACAC-TACACACACACACACACACACACAC	chr3	119468586	TACACACACACACACACACACACACAC	TACACACACACACACACACACACAC	3222411	PASS	0	none	0.07500400000000002	0	2	0.07500400000000002
chr3-119468586-TACACACACACACACACACACACACAC-TACACACACACACACACACACACACACAC	chr3	119468586	TACACACACACACACACACACACACAC	TACACACACACACACACACACACACACAC	3222411	PASS	0	none	0.02358600000000002	0	2	0.02358600000000002
chr3-119468586-TACACACACACACACACACACACACAC-TACACACACACACACACACACACACACACAC	chr3	119468586	TACACACACACACACACACACACACAC	TACACACACACACACACACACACACACACAC	3222411	PASS	0	none	0.018633	0	2	0.018633
chr3-119468586-TACACACACACACACACACACACACAC-TACACACACACACACACACACACACACACACAC	chr3	119468586	TACACACACACACACACACACACACAC	TACACACACACACACACACACACACACACACAC	3222411	PASS	0	none	0.024747	0	2	0.024747
chr3-119468586-TACACACACACACACACACACACACAC-TACACACACACACACACACACACACACACACACAC	chr3	119468586	TACACACACACACACACACACACACAC	TACACACACACACACACACACACACACACACACAC	3222411	PASS	0	none	0.039657	0	2	0.039657
chr3-119468586-TACACACACACACACACACACACACAC-TACACACACACACACACACACACACACACACACACAC	chr3	119468586	TACACACACACACACACACACACACAC	TACACACACACACACACACACACACACACACACACAC	3222411	PASS	0	none	0.03111900000000001	0	2	0.03111900000000001
chr3-119468586-TACACACACACACACACACACACACAC-TACACACACACACACACACACACACACACACACACACAC	chr3	119468586	TACACACACACACACACACACACACAC	TACACACACACACACACACACACACACACACACACACAC	3222411	PASS	0	none	0.00789499999999998	0	2	0.00789499999999998
chr3-119468586-TACACACACACACACACACACACACAC-TACACACACACACACACACACACACACACACACACACACAC	chr3	119468586	TACACACACACACACACACACACACAC	TACACACACACACACACACACACACACACACACACACACAC	3222411	PASS	0	none	0.003461	0	2	0.003461
chr3-119468586-TACACACACACACACACACACACACAC-TACACACACACACACACACACACACACACACACACACACACAC	chr3	119468586	TACACACACACACACACACACACACAC	TACACACACACACACACACACACACACACACACACACACACAC	3222411	PASS	0	none	0.00119999999999999	0	2	0.00119999999999999
chr3-119468586-TACACACACACACACACACACACACAC-TACACACACACACACACACACACACACACACACACACACACACAC	chr3	119468586	TACACACACACACACACACACACACAC	TACACACACACACACACACACACACACACACACACACACACACAC	3222411	PASS	0	none	9.839999999999994e-4	0	2	9.839999999999994e-4
chr3-119468586-TACACACACACACACACACACACACAC-TACACACACACACACACACACACACACACACACACACACACACACAC	chr3	119468586	TACACACACACACACACACACACACAC	TACACACACACACACACACACACACACACACACACACACACACACAC	3222411	PASS	0	none	0.00105599999999999	0	2	0.00105599999999999
chr3-119468586-TACACACACACACACACACACACACAC-TACACACACACACACACACACACACACACACACACACACACACACACAC	chr3	119468586	TACACACACACACACACACACACACAC	TACACACACACACACACACACACACACACACACACACACACACACACAC	3222411	PASS	0	none	3.590000000000004e-4	0	2	3.590000000000004e-4
chr3-119468586-TACACACACACACACACACACACACAC-TACACACACACACACACACACACACACACACACACACACACACACACACAC	chr3	119468586	TACACACACACACACACACACACACAC	TACACACACACACACACACACACACACACACACACACACACACACACACAC	3222411	PASS	0	none	5.160000000000003e-4	0	2	5.160000000000003e-4
chr3-119468586-TACACACACACACACACACACACACAC-TACACACACACACACACACACACACACACACACACACACACACACACACACAC	chr3	119468586	TACACACACACACACACACACACACAC	TACACACACACACACACACACACACACACACACACACACACACACACACACAC	3222411	PASS	0	none	2.2899999999999996e-4	0	2	2.2899999999999996e-4
chr3-119468586-TACACACACACACACACACACACACAC-TACACACACACACACACACACACACACACACACACACACACACACACACACACAC	chr3	119468586	TACACACACACACACACACACACACAC	TACACACACACACACACACACACACACACACACACACACACACACACACACACAC	3222411	PASS	0	none	1.27e-4	0	2	1.27e-4
chr3-119468586-TACACACACACACACACACACACACAC-TACACACACACACACACACACACACACACACACACACACACACACACACACACACAC	chr3	119468586	TACACACACACACACACACACACACAC	TACACACACACACACACACACACACACACACACACACACACACACACACACACACAC	3222411	PASS	0	none	2.2000000000000003e-5	0	2	2.2000000000000003e-5
chr3-119468586-TACACACACACACACACACACACACAC-TACACACACACACGCACACACACACACACACACACACACACACACACACACAC	chr3	119468586	TACACACACACACACACACACACACAC	TACACACACACACGCACACACACACACACACACACACACACACACACACACAC	3222411	PASS	0	none	0	0	2	1e-6
chr3-119468586-TACACACACACACACACACACACACAC-TATACACACACACACACACACACACACACAC	chr3	119468586	TACACACACACACACACACACACACAC	TATACACACACACACACACACACACACACAC	3222411	PASS	0	none	0	0	2	1e-6
chr3-119468586-TACACACACACACACACACACACACAC-TATACACACACACACACACACACACACACACAC	chr3	119468586	TACACACACACACACACACACACACAC	TATACACACACACACACACACACACACACACAC	3222411	PASS	0	none	0	0	2	1e-6
chr3-119468587-A-*	chr3	119468587	A	*	701	PASS	0	none	0.3043859999999995	1	2	0.3043859999999995
chr3-119468587-A-T	chr3	119468587	A	T	701	PASS	0	none	8.66e-4	0	2	8.66e-4
chr3-119468600-C-*	chr3	119468600	C	*	108	PASS	0	none	0.14433500000000002	1	2	0.14433500000000002
chr3-119468600-C-T	chr3	119468600	C	T	108	PASS	0	none	4.710000000000004e-4	0	2	4.710000000000004e-4
chr3-119468601-A-*	chr3	119468601	A	*	108	PASS	0	none	0.14417400000000002	1	2	0.14417400000000002
chr3-119468601-A-G	chr3	119468601	A	G	108	PASS	0	none	4.710000000000004e-4	0	2	4.710000000000004e-4
chr3-119468603-A-*	chr3	119468603	A	*	108	PASS	0	none	0.14417400000000002	1	2	0.14417400000000002
chr3-119468603-A-T	chr3	119468603	A	T	108	PASS	0	none	4.710000000000004e-4	0	2	4.710000000000004e-4
chr3-119468623-ATG-*	chr3	119468623	ATG	*	3943.97	PASS	0	none	6.999999999999998e-5	0	10	6.999999999999998e-5
chr3-119468623-ATG-A	chr3	119468623	ATG	A	3943.97	PASS	7.4937e-4	nfe	0.003033	0	10	0.003033
chr3-119468624-T-*	chr3	119468624	T	*	5050	PASS	0	none	0.003184	0	6	0.003184
chr3-119468624-T-A	chr3	119468624	T	A	5050	PASS	1.2809e-4	nfe	4.710000000000004e-4	0	6	4.710000000000004e-4
chr3-119468624-T-C	chr3	119468624	T	C	5050	PASS	0.0069697	afr	9.610000000000004e-4	0	6	0.0069697
chr3-119468624-T-G	chr3	119468624	T	G	5050	PASS	1.697e-5	nfe	0	0	6	1.697e-5
chr3-119468625-G-*	chr3	119468625	G	*	469	PASS	0	none	0.003033	0	8	0.003033
chr3-119468625-G-A	chr3	119468625	G	A	469	PASS	2.0277e-4	afr	3.810000000000003e-4	0	8	3.810000000000003e-4
chr3-119468625-G-T	chr3	119468625	G	T	469	PASS	0	none	0	0	8	1e-6
chr3-119468627-T-A	chr3	119468627	T	A	4278	PASS	0.0010128	nfe	0.003437	0	14	0.003437
chr3-119468627-T-C	chr3	119468627	T	C	4278	PASS	0	none	0	0	14	1e-6
chr3-119468629-A-ACAC	chr3	119468629	A	ACAC	3390	PASS	9.881e-5	amr	7.010000000000006e-4	0	16	7.010000000000006e-4
chr3-119468629-A-ACACAC	chr3	119468629	A	ACACAC	3390	PASS	6.253e-5	sas	3.810000000000003e-4	0	16	3.810000000000003e-4
chr3-119468629-A-ACACACAC	chr3	119468629	A	ACACACAC	3390	PASS	5.075e-5	nfe	1.0699999999999996e-4	0	16	1.0699999999999996e-4
chr3-119468629-A-ACACACACAC	chr3	119468629	A	ACACACACAC	3390	PASS	2.526e-5	sas	6.999999999999998e-5	0	16	6.999999999999998e-5
chr3-119468629-A-ACACACACACAC	chr3	119468629	A	ACACACACACAC	3390	PASS	1.284e-5	nfe	1.87e-4	0	16	1.87e-4
chr3-119468629-A-ACACACACACACAC	chr3	119468629	A	ACACACACACACAC	3390	PASS	7.248e-5	nfe	1.87e-4	0	16	1.87e-4
chr3-119468629-A-ACACACACACACACAC	chr3	119468629	A	ACACACACACACACAC	3390	PASS	7.54e-6	nfe	2.2000000000000003e-5	0	16	2.2000000000000003e-5
chr3-119468629-A-ACACACACACACACACAC	chr3	119468629	A	ACACACACACACACACAC	3390	PASS	1.783e-5	nfe	5.2999999999999994e-5	0	16	5.2999999999999994e-5
chr3-119468629-A-ACACACACACACACACACAC	chr3	119468629	A	ACACACACACACACACACAC	3390	PASS	0	none	9e-6	0	16	9e-6
chr3-119468629-A-ACACACACACACACACACACAC	chr3	119468629	A	ACACACACACACACACACACAC	3390	PASS	3.14e-6	nfe	9e-6	0	16	9e-6
chr3-119468629-A-C	chr3	119468629	A	C	3390	PASS	0	none	0	0	16	1e-6
chr3-119468643-A-C	chr3	119468643	A	C	388	PASS	7.06e-6	nfe	1.27e-4	0	40	1.27e-4
chr3-119468937-C-G	chr3	119468937	C	G	11215	PASS	1.03e-6	nfe	0	0	134	1.03e-6
chr3-119468937-C-T	chr3	119468937	C	T	11215	PASS	6.2724e-4	nfe	2.09e-4	1	134	6.2724e-4
chr3-119469098-A-G	chr3	119469098	A	G	804	PASS	8.11e-6	nfe	0	1	134	8.11e-6
chr3-119469238-C-T	chr3	119469238	C	T	118201	PASS	0.0067617	nfe	0.004569	1	134	0.0067617
chr3-119469366-G-T	chr3	119469366	G	T	846356	PASS	0.070653	mid	0.05509200000000001	8	134	0.070653
chr3-119470048-C-G	chr3	119470048	C	G	10912392	PASS	0.90631	afr	0.7937050000000003	110	134	0.90631
chr3-119471187-T-C	chr3	119471187	T	C	191	PASS	0	none	0	1	134	1e-6
chr3-119471729-A-G	chr3	119471729	A	G	167971	PASS	0.020634	nfe	0.01198499999999999	5	108	0.020634
chr3-119471959-C-T	chr3	119471959	C	T	216252	PASS	0.13009	sas	0.06019400000000001	0	0	0.13009
chr3-119477187-A-G	chr3	119477187	A	G	1283	PASS	6.101e-5	nfe	9e-6	1	134	6.101e-5
chr3-119477319-T-C	chr3	119477319	T	C	4058479	PASS	0.25013	amr	0.154194	19	134	0.25013
chr3-119477487-G-T	chr3	119477487	G	T	10979320	PASS	0.70426	eas	0.5560150000000001	82	134	0.70426
chr3-119477519-C-T	chr3	119477519	C	T	1076	PASS	4.71e-5	nfe	0	1	134	4.71e-5
chr3-119477586-A-T	chr3	119477586	A	T	7208	PASS	0.0014513	nfe	4.500000000000005e-4	1	134	0.0014513
chr3-119477590-G-A	chr3	119477590	G	A	699529	PASS	0.078823	mid	0.05717700000000002	8	134	0.078823
chr3-119479831-A-T	chr3	119479831	A	T	31144	PASS	0.029301	afr	0.002791	1	132	0.029301
chr3-119480026-G-A	chr3	119480026	G	A	22601845	PASS	0.88144	eas	0.7883960000000002	110	134	0.88144
chr3-119480252-CTTTT-*	chr3	119480252	CTTTT	*	719753	ExcessHet	0	none	2.2000000000000003e-5	0	110	2.2000000000000003e-5
chr3-119480252-CTTTT-C	chr3	119480252	CTTTT	C	719753	ExcessHet	2.37e-6	nfe	0	0	110	2.37e-6
chr3-119480252-CTTTT-CT	chr3	119480252	CTTTT	CT	719753	ExcessHet	0	none	5.870000000000005e-4	0	110	5.870000000000005e-4
chr3-119480252-CTTTT-CTT	chr3	119480252	CTTTT	CTT	719753	ExcessHet	0	none	0.01253599999999999	2	110	0.01253599999999999
chr3-119480252-CTTTT-CTTT	chr3	119480252	CTTTT	CTTT	719753	ExcessHet	0	none	0.132712	14	110	0.132712
chr3-119480252-CTTTT-CTTTTT	chr3	119480252	CTTTT	CTTTTT	719753	ExcessHet	0	none	0.18389100000000003	29	110	0.18389100000000003
chr3-119480252-CTTTT-CTTTTTT	chr3	119480252	CTTTT	CTTTTTT	719753	ExcessHet	0	none	0.00898399999999999	1	110	0.00898399999999999
chr3-119480252-CTTTT-CTTTTTTT	chr3	119480252	CTTTT	CTTTTTTT	719753	ExcessHet	0	none	3.160000000000005e-4	0	110	3.160000000000005e-4
chr3-119480252-CTTTT-CTTTTTTTT	chr3	119480252	CTTTT	CTTTTTTTT	719753	ExcessHet	0	none	9e-6	0	110	9e-6
chr3-119480252-CTTTT-TTTTT	chr3	119480252	CTTTT	TTTTT	719753	ExcessHet	0	none	2.9400000000000004e-4	0	110	2.9400000000000004e-4
chr3-119480254-T-*	chr3	119480254	T	*	30	PASS	0	none	0.01337499999999999	2	112	0.01337499999999999
chr3-119480254-T-C	chr3	119480254	T	C	30	PASS	0	none	0	0	112	1e-6
chr3-119480310-G-A	chr3	119480310	G	A	300940	PASS	0.33413	afr	0.04632900000000001	11	110	0.33413
chr3-119480310-G-GC	chr3	119480310	G	GC	300940	PASS	0	none	0	0	110	1e-6
chr3-119485216-CAAAA-AAAAA	chr3	119485216	CAAAA	AAAAA	1859602	ExcessHet	0	none	0	0	110	1e-6
chr3-119485216-CAAAA-C	chr3	119485216	CAAAA	C	1859602	ExcessHet	1.15e-6	nfe	0	0	110	1.15e-6
chr3-119485216-CAAAA-CA	chr3	119485216	CAAAA	CA	1859602	ExcessHet	0	none	3.6000000000000035e-4	0	110	3.6000000000000035e-4
chr3-119485216-CAAAA-CAA	chr3	119485216	CAAAA	CAA	1859602	ExcessHet	0	none	0.01274499999999999	1	110	0.01274499999999999
chr3-119485216-CAAAA-CAAA	chr3	119485216	CAAAA	CAAA	1859602	ExcessHet	0	none	0.2577939999999998	30	110	0.2577939999999998
chr3-119485216-CAAAA-CAAAAA	chr3	119485216	CAAAA	CAAAAA	1859602	ExcessHet	0	none	0.16757600000000003	24	110	0.16757600000000003
chr3-119485216-CAAAA-CAAAAAA	chr3	119485216	CAAAA	CAAAAAA	1859602	ExcessHet	0	none	0.00932199999999998	1	110	0.00932199999999998
chr3-119485216-CAAAA-CAAAAAAA	chr3	119485216	CAAAA	CAAAAAAA	1859602	ExcessHet	0	none	2.2999999999999995e-4	0	110	2.2999999999999995e-4
chr3-119485216-CAAAA-CAAAAAAAA	chr3	119485216	CAAAA	CAAAAAAAA	1859602	ExcessHet	0	none	9e-6	0	110	9e-6
chr3-119486694-C-T	chr3	119486694	C	T	2828112	PASS	0.28255	eas	0.188404	28	134	0.28255
chr3-119487057-A-G	chr3	119487057	A	G	381	PASS	5.824e-5	nfe	0	1	134	5.824e-5
chr3-119488501-TA-AA	chr3	119488501	TA	AA	57604	PASS	0	none	0.00127299999999999	0	0	0.00127299999999999
chr3-119488501-TA-T	chr3	119488501	TA	T	57604	PASS	0.03119	nfe	0.003714	0	0	0.03119
chr3-119488501-TA-TAA	chr3	119488501	TA	TAA	57604	PASS	0	none	0.027281	0	0	0.027281
chr3-119488501-TA-TAAA	chr3	119488501	TA	TAAA	57604	PASS	0	none	0.00107999999999999	0	0	0.00107999999999999
chr3-119488501-TA-TAAAA	chr3	119488501	TA	TAAAA	57604	PASS	0	none	9e-6	0	0	9e-6
chr3-119488693-C-T	chr3	119488693	C	T	762127	PASS	0.28335	eas	0.15793100000000002	25	114	0.28335
chr3-119489144-C-T	chr3	119489144	C	T	203850	PASS	0.18178	afr	0.02528500000000001	1	132	0.18178
chr3-119489376-T-C	chr3	119489376	T	C	85	PASS	0	none	9e-6	0	2	9e-6
chr3-119490179-T-A	chr3	119490179	T	A	1813802	PASS	0.76977	afr	0.4878659999999995	3	4	0.76977
chr3-119490179-T-G	chr3	119490179	T	G	1813802	PASS	0	none	0	0	4	1e-6
chr3-119490180-T-C	chr3	119490180	T	C	525848	PASS	0.29016	eas	0.129175	0	6	0.29016
chr3-119490180-T-TAC	chr3	119490180	T	TAC	525848	PASS	0	none	0	0	6	1e-6
chr3-119490811-A-G	chr3	119490811	A	G	2141188	PASS	0.2836	eas	0.186679	28	134	0.2836
chr3-119492435-A-G	chr3	119492435	A	G	10286	PASS	0.001763	nfe	5.41e-4	1	134	0.001763
chr3-119492447-A-G	chr3	119492447	A	G	1670418	PASS	0.25296	amr	0.15257900000000002	19	134	0.25296
chr3-119492519-A-T	chr3	119492519	A	T	433981	PASS	0.31754	afr	0.047213	11	134	0.31754
chr3-119492537-T-G	chr3	119492537	T	G	744835	PASS	0.16457	sas	0.109758	21	134	0.16457
chr3-119498262-G-C	chr3	119498262	G	C	50083	PASS	0.054333	nfe	0.02113400000000002	0	2	0.054333
chr3-119498465-C-*	chr3	119498465	C	*	1166567	PASS	0	none	2.2000000000000003e-5	0	102	2.2000000000000003e-5
chr3-119498465-C-T	chr3	119498465	C	T	1166567	PASS	0.279	eas	0.166597	22	102	0.279
chr3-119498467-T-*	chr3	119498467	T	*	286998	PASS	0	none	2.2000000000000003e-5	0	92	2.2000000000000003e-5
chr3-119498467-T-C	chr3	119498467	T	C	286998	PASS	0.28989	afr	0.043694	5	92	0.28989
chr3-119498495-T-C	chr3	119498495	T	C	156193	PASS	0.14879	afr	0.02069500000000001	1	112	0.14879
chr3-119498495-T-G	chr3	119498495	T	G	156193	PASS	0	none	0	0	112	1e-6
chr3-119498942-G-T	chr3	119498942	G	T	72528	PASS	0.0051228	nfe	0.00254	1	134	0.0051228
chr3-119499069-C-G	chr3	119499069	C	G	1449	PASS	0.0015464	mid	7.099999999999998e-5	1	134	0.0015464
chr3-119499069-C-T	chr3	119499069	C	T	1449	PASS	0	none	0	0	134	1e-6
chr3-119499081-C-A	chr3	119499081	C	A	544	PASS	3.9687e-4	nfe	2.2999999999999995e-4	0	126	3.9687e-4
chr3-119499081-C-CT	chr3	119499081	C	CT	544	PASS	0	none	9e-6	0	126	9e-6
chr3-119499081-C-CTTTT	chr3	119499081	C	CTTTT	544	PASS	0	none	0	0	126	1e-6
chr3-119499081-C-T	chr3	119499081	C	T	544	PASS	2.559e-5	nfe	4.05e-4	0	126	4.05e-4
chr3-119499092-CTTTTTTTTTTT-*	chr3	119499092	CTTTTTTTTTTT	*	2489205	PASS	0	none	3.160000000000005e-4	0	80	3.160000000000005e-4
chr3-119499092-CTTTTTTTTTTT-C	chr3	119499092	CTTTTTTTTTTT	C	2489205	PASS	0	none	0	0	80	1e-6
chr3-119499092-CTTTTTTTTTTT-CATTTTTTTTTTT	chr3	119499092	CTTTTTTTTTTT	CATTTTTTTTTTT	2489205	PASS	0	none	0	0	80	1e-6
chr3-119499092-CTTTTTTTTTTT-CTTT	chr3	119499092	CTTTTTTTTTTT	CTTT	2489205	PASS	0	none	2.2000000000000003e-5	0	80	2.2000000000000003e-5
chr3-119499092-CTTTTTTTTTTT-CTTTT	chr3	119499092	CTTTTTTTTTTT	CTTTT	2489205	PASS	0	none	1.27e-4	0	80	1.27e-4
chr3-119499092-CTTTTTTTTTTT-CTTTTT	chr3	119499092	CTTTTTTTTTTT	CTTTTT	2489205	PASS	0	none	0.004563	0	80	0.004563
chr3-119499092-CTTTTTTTTTTT-CTTTTTT	chr3	119499092	CTTTTTTTTTTT	CTTTTTT	2489205	PASS	0	none	0.003241	0	80	0.003241
chr3-119499092-CTTTTTTTTTTT-CTTTTTTT	chr3	119499092	CTTTTTTTTTTT	CTTTTTTT	2489205	PASS	0	none	0.00882099999999999	3	80	0.00882099999999999
chr3-119499092-CTTTTTTTTTTT-CTTTTTTTT	chr3	119499092	CTTTTTTTTTTT	CTTTTTTTT	2489205	PASS	0	none	0.03918400000000001	6	80	0.03918400000000001
chr3-119499092-CTTTTTTTTTTT-CTTTTTTTTT	chr3	119499092	CTTTTTTTTTTT	CTTTTTTTTT	2489205	PASS	0	none	0.137608	17	80	0.137608
chr3-119499092-CTTTTTTTTTTT-CTTTTTTTTTT	chr3	119499092	CTTTTTTTTTTT	CTTTTTTTTTT	2489205	PASS	0	none	0.3254929999999996	24	80	0.3254929999999996
chr3-119499092-CTTTTTTTTTTT-CTTTTTTTTTTTT	chr3	119499092	CTTTTTTTTTTT	CTTTTTTTTTTTT	2489205	PASS	0	none	0.102548	10	80	0.102548
chr3-119499092-CTTTTTTTTTTT-CTTTTTTTTTTTTT	chr3	119499092	CTTTTTTTTTTT	CTTTTTTTTTTTTT	2489205	PASS	0	none	0.01696200000000002	2	80	0.01696200000000002
chr3-119499092-CTTTTTTTTTTT-CTTTTTTTTTTTTTT	chr3	119499092	CTTTTTTTTTTT	CTTTTTTTTTTTTTT	2489205	PASS	0	none	0.00134899999999999	0	80	0.00134899999999999
chr3-119499092-CTTTTTTTTTTT-CTTTTTTTTTTTTTTT	chr3	119499092	CTTTTTTTTTTT	CTTTTTTTTTTTTTTT	2489205	PASS	0	none	1.27e-4	0	80	1.27e-4
chr3-119499092-CTTTTTTTTTTT-CTTTTTTTTTTTTTTTT	chr3	119499092	CTTTTTTTTTTT	CTTTTTTTTTTTTTTTT	2489205	PASS	0	none	0	0	80	1e-6
chr3-119499092-CTTTTTTTTTTT-CTTTTTTTTTTTTTTTTTT	chr3	119499092	CTTTTTTTTTTT	CTTTTTTTTTTTTTTTTTT	2489205	PASS	0	none	0	0	80	1e-6
chr3-119499092-CTTTTTTTTTTT-TTTTTTTTTTTT	chr3	119499092	CTTTTTTTTTTT	TTTTTTTTTTTT	2489205	PASS	0	none	0.00115499999999999	0	80	0.00115499999999999
chr3-119500338-A-G	chr3	119500338	A	G	68	PASS	0	none	0	0	30	1e-6
chr3-119500338-A-T	chr3	119500338	A	T	68	PASS	0	none	9e-6	0	30	9e-6
chr3-119500394-G-A	chr3	119500394	G	A	2762	PASS	6.1532e-4	nfe	2.5100000000000014e-4	1	86	6.1532e-4
chr3-119500404-G-A	chr3	119500404	G	A	1448115	PASS	0.50702	afr	0.2810029999999997	26	90	0.50702
chr3-119500455-G-A	chr3	119500455	G	A	1068	PASS	0	none	0	0	132	1e-6
chr3-119500455-G-GAA	chr3	119500455	G	GAA	1068	PASS	0.0065335	afr	5.2999999999999994e-5	1	132	0.0065335
chr3-119500468-A-G	chr3	119500468	A	G	276	PASS	1.91e-6	nfe	0	1	132	1.91e-6
chr3-119500726-A-G	chr3	119500726	A	G	1768243	PASS	0.473	afr	0.07104	12	134	0.473
chr3-119500986-C-G	chr3	119500986	C	G	2586726	PASS	0.30548	mid	0.248733	34	134	0.30548
chr3-119503609-G-C	chr3	119503609	G	C	3327104	PASS	0.31449	eas	0.180077	26	134	0.31449
chr3-119503738-CTTTT-C	chr3	119503738	CTTTT	C	3651691	ExcessHet	0	none	0	0	116	1e-6
chr3-119503738-CTTTT-CT	chr3	119503738	CTTTT	CT	3651691	ExcessHet	0	none	0.00161899999999999	0	116	0.00161899999999999
chr3-119503738-CTTTT-CTT	chr3	119503738	CTTTT	CTT	3651691	ExcessHet	0	none	0.05159300000000001	5	116	0.05159300000000001
chr3-119503738-CTTTT-CTTT	chr3	119503738	CTTTT	CTTT	3651691	ExcessHet	0	none	0.4098289999999995	53	116	0.4098289999999995
chr3-119503738-CTTTT-CTTTTT	chr3	119503738	CTTTT	CTTTTT	3651691	ExcessHet	0	none	0.071354	10	116	0.071354
chr3-119503738-CTTTT-CTTTTTT	chr3	119503738	CTTTT	CTTTTTT	3651691	ExcessHet	0	none	0.003269	0	116	0.003269
chr3-119503738-CTTTT-CTTTTTTT	chr3	119503738	CTTTT	CTTTTTTT	3651691	ExcessHet	0	none	1.6699999999999994e-4	0	116	1.6699999999999994e-4
chr3-119503738-CTTTT-TTTTT	chr3	119503738	CTTTT	TTTTT	3651691	ExcessHet	0	none	2.2999999999999995e-4	0	116	2.2999999999999995e-4
chr3-119503824-G-A	chr3	119503824	G	A	54484	PASS	0.029525	afr	0.002993	1	134	0.029525
chr3-119503899-G-A	chr3	119503899	G	A	19464	PASS	0.0021331	nfe	9.87999999999999e-4	1	134	0.0021331
chr3-119504153-G-A	chr3	119504153	G	A	37592	PASS	0.029234	afr	0.002993	1	134	0.029234
chr3-119517130-C-A	chr3	119517130	C	A	2954604	PASS	0.31621	mid	0.2566939999999997	34	134	0.31621
chr3-119517170-G-*	chr3	119517170	G	*	4473217	PASS	0	none	0	0	134	1e-6
chr3-119517170-G-A	chr3	119517170	G	A	4473217	PASS	2.25e-6	nfe	0	0	134	2.25e-6
chr3-119517170-G-T	chr3	119517170	G	T	4473217	PASS	0.53648	afr	0.32995199999999963	46	134	0.53648
chr3-119517257-G-A	chr3	119517257	G	A	840557	PASS	0.31885	afr	0.04833400000000001	11	134	0.31885
chr3-119517295-T-C	chr3	119517295	T	C	2165	PASS	1.014e-5	nfe	3.6999999999999985e-5	1	134	3.6999999999999985e-5
chr3-119517295-T-G	chr3	119517295	T	G	2165	PASS	3.352e-5	nfe	2.2000000000000003e-5	0	134	3.352e-5
chr3-119517326-T-C	chr3	119517326	T	C	81750	PASS	0.0075772	nfe	0.004135	1	134	0.0075772
chr3-119517332-G-A	chr3	119517332	G	A	1031606	PASS	0.47	afr	0.07101400000000001	12	134	0.47
chr3-119523596-C-G	chr3	119523596	C	G	1221236	PASS	1.33e-6	nfe	0	0	134	1.33e-6
chr3-119523596-C-T	chr3	119523596	C	T	1221236	PASS	0.47319	afr	0.07085300000000001	12	134	0.47319
chr3-119523808-C-T	chr3	119523808	C	T	50768	PASS	0.0085755	nfe	0.004723	2	134	0.0085755
chr3-119523931-T-C	chr3	119523931	T	C	198890	PASS	0.14608	afr	0.02047000000000001	1	134	0.14608
chr3-119523956-A-C	chr3	119523956	A	C	844984	PASS	0.22165	amr	0.13032400000000002	19	134	0.22165
chr3-119524083-C-A	chr3	119524083	C	A	186350	PASS	0	none	0	0	24	1e-6
chr3-119524083-C-T	chr3	119524083	C	T	186350	PASS	0.45101	afr	0.049281	0	24	0.45101
chr3-119527538-AG-A	chr3	119527538	AG	A	1488585.97	PASS	0.30563	eas	0.160925	26	134	0.30563
chr3-119527630-T-C	chr3	119527630	T	C	663385	PASS	0.082731	mid	0.065926	8	134	0.082731
chr3-119527980-T-A	chr3	119527980	T	A	15165188	PASS	0	none	0	0	134	1e-6
chr3-119527980-T-C	chr3	119527980	T	C	15165188	PASS	0.94842	afr	0.864164	121	134	0.94842
chr3-119537173-G-A	chr3	119537173	G	A	267889	PASS	0.011808	nfe	0.00794999999999998	2	134	0.011808
chr3-119537209-T-C	chr3	119537209	T	C	377779	PASS	0.017563	nfe	0.00917199999999998	5	134	0.017563
chr3-119537414-G-A	chr3	119537414	G	A	648	PASS	0	none	0	1	134	1e-6
chr3-119537461-C-T	chr3	119537461	C	T	322287	PASS	0.13021	afr	0.01225599999999998	1	134	0.13021
chr3-119544833-C-T	chr3	119544833	C	T	9663440	PASS	0.30294	eas	0.2526459999999995	37	134	0.30294
chr3-119544923-T-C	chr3	119544923	T	C	2558501	PASS	0.24476	afr	0.13043200000000002	19	134	0.24476
chr3-119557530-A-G	chr3	119557530	A	G	1320004	PASS	0.33111	afr	0.169723	14	132	0.33111
chr3-119557790-C-A	chr3	119557790	C	A	74638	PASS	0.011595	nfe	0.00637	2	134	0.011595
chr3-119582022-G-A	chr3	119582022	G	A	83	PASS	0	none	0	1	134	1e-6
chr3-119582065-A-C	chr3	119582065	A	C	29914	PASS	1.22e-6	nfe	1.6699999999999994e-4	0	126	1.6699999999999994e-4
chr3-119582065-A-G	chr3	119582065	A	G	29914	PASS	0.009787	afr	0.003093	0	126	0.009787
chr3-119582073-T-*	chr3	119582073	T	*	11431	VQSRTrancheSNP99.90to99.95	0	none	0	0	6	1e-6
chr3-119582073-T-G	chr3	119582073	T	G	11431	VQSRTrancheSNP99.90to99.95	0.014672	eas	0.01077899999999998	3	6	0.014672
chr3-119582074-G-GGT	chr3	119582074	G	GGT	700	VQSRTrancheINDEL99.50to99.90	0	none	0	0	120	1e-6
chr3-119582074-G-GGTT	chr3	119582074	G	GGTT	700	VQSRTrancheINDEL99.50to99.90	0	none	0	0	120	1e-6
chr3-119582074-G-GGTTTTT	chr3	119582074	G	GGTTTTT	700	VQSRTrancheINDEL99.50to99.90	0	none	9e-6	1	120	9e-6
chr3-119582074-G-GT	chr3	119582074	G	GT	700	VQSRTrancheINDEL99.50to99.90	4.6e-7	nfe	0	0	120	1e-6
chr3-119582074-G-GTTT	chr3	119582074	G	GTTT	700	VQSRTrancheINDEL99.50to99.90	0	none	0	0	120	1e-6
chr3-119582074-G-T	chr3	119582074	G	T	700	VQSRTrancheINDEL99.50to99.90	1.539e-5	nfe	5.41e-4	0	120	5.41e-4
chr3-119582080-TCTGA-*	chr3	119582080	TCTGA	*	151.97	VQSRTrancheINDEL99.00to99.50	0	none	9e-6	0	124	9e-6
chr3-119582080-TCTGA-T	chr3	119582080	TCTGA	T	151.97	VQSRTrancheINDEL99.00to99.50	3.214e-5	nfe	9e-6	0	124	3.214e-5
chr3-119582080-TCTGA-TA	chr3	119582080	TCTGA	TA	151.97	VQSRTrancheINDEL99.00to99.50	0	none	1.0799999999999996e-4	0	124	1.0799999999999996e-4
chr3-119582080-TCTGA-TTGA	chr3	119582080	TCTGA	TTGA	151.97	VQSRTrancheINDEL99.00to99.50	0	none	0	0	124	1e-6
chr3-119582081-C-*	chr3	119582081	C	*	20954	VQSRTrancheSNP99.90to99.95	0	none	1.87e-4	0	32	1.87e-4
chr3-119582081-C-A	chr3	119582081	C	A	20954	VQSRTrancheSNP99.90to99.95	0.012372	eas	0.007695	1	32	0.012372
chr3-119582081-C-G	chr3	119582081	C	G	20954	VQSRTrancheSNP99.90to99.95	0.0086953	eas	0.0071	0	32	0.0086953
chr3-119582081-C-T	chr3	119582081	C	T	20954	VQSRTrancheSNP99.90to99.95	0.0011653	nfe	0.003388	1	32	0.003388
chr3-119582082-TGA-*	chr3	119582082	TGA	*	236	VQSRTrancheINDEL99.50to99.90	0	none	1.47e-4	0	116	1.47e-4
chr3-119582082-TGA-AGA	chr3	119582082	TGA	AGA	236	VQSRTrancheINDEL99.50to99.90	0	none	0	0	116	1e-6
chr3-119582082-TGA-T	chr3	119582082	TGA	T	236	VQSRTrancheINDEL99.50to99.90	2.084e-5	nfe	1.88e-4	0	116	1.88e-4
chr3-119582082-TGA-TA	chr3	119582082	TGA	TA	236	VQSRTrancheINDEL99.50to99.90	0	none	0	0	116	1e-6
chr3-119582083-GA-*	chr3	119582083	GA	*	3596	VQSRTrancheINDEL99.50to99.90	0	none	4.260000000000005e-4	0	30	4.260000000000005e-4
chr3-119582083-GA-G	chr3	119582083	GA	G	3596	VQSRTrancheINDEL99.50to99.90	0	none	9e-6	0	30	9e-6
chr3-119582083-GA-GTTTATTA	chr3	119582083	GA	GTTTATTA	3596	VQSRTrancheINDEL99.50to99.90	0	none	0	0	30	1e-6
chr3-119582083-GA-TA	chr3	119582083	GA	TA	3596	VQSRTrancheINDEL99.50to99.90	0	none	0.003565	0	30	0.003565
chr3-119582084-ATTC-*	chr3	119582084	ATTC	*	3378	VQSRTrancheINDEL99.50to99.90	0	none	2.720000000000003e-4	0	26	2.720000000000003e-4
chr3-119582084-ATTC-A	chr3	119582084	ATTC	A	3378	VQSRTrancheINDEL99.50to99.90	0	none	0	0	26	1e-6
chr3-119582084-ATTC-GTTC	chr3	119582084	ATTC	GTTC	3378	VQSRTrancheINDEL99.50to99.90	0	none	3.6999999999999985e-5	0	26	3.6999999999999985e-5
chr3-119582084-ATTC-TTTC	chr3	119582084	ATTC	TTTC	3378	VQSRTrancheINDEL99.50to99.90	0	none	0.003565	0	26	0.003565
chr3-119582087-C-*	chr3	119582087	C	*	8858	VQSRTrancheSNP99.90to99.95	0	none	9e-6	0	24	9e-6
chr3-119582087-C-A	chr3	119582087	C	A	8858	VQSRTrancheSNP99.90to99.95	0.010367	eas	0.007047	1	24	0.010367
chr3-119582087-C-G	chr3	119582087	C	G	8858	VQSRTrancheSNP99.90to99.95	6.766e-5	eas	2.2899999999999996e-4	0	24	2.2899999999999996e-4
chr3-119582087-C-T	chr3	119582087	C	T	8858	VQSRTrancheSNP99.90to99.95	8.831e-5	nfe	1.87e-4	0	24	1.87e-4
chr3-119582090-C-*	chr3	119582090	C	*	6779	VQSRTrancheSNP99.90to99.95	0	none	2.2000000000000003e-5	0	12	2.2000000000000003e-5
chr3-119582090-C-A	chr3	119582090	C	A	6779	VQSRTrancheSNP99.90to99.95	0.0089866	eas	0.005116	0	12	0.0089866
chr3-119582090-C-G	chr3	119582090	C	G	6779	VQSRTrancheSNP99.90to99.95	1.995e-5	nfe	6.999999999999998e-5	0	12	6.999999999999998e-5
chr3-119582292-C-T	chr3	119582292	C	T	3170950	PASS	0.19999	eas	0.08082200000000002	10	134	0.19999
chr3-119582480-G-A	chr3	119582480	G	A	7306	PASS	1.1422e-4	nfe	1.6699999999999994e-4	1	134	1.6699999999999994e-4
chr3-119586228-G-A	chr3	119586228	G	A	4930470	PASS	0.21165	eas	0.141355	18	134	0.21165
chr3-119586295-G-A	chr3	119586295	G	A	49776	PASS	0.0028169	afr	9.640000000000004e-4	1	134	0.0028169
chr3-119586322-G-A	chr3	119586322	G	A	8842807	PASS	0.29675	afr	0.149483	20	134	0.29675
chr3-119586532-T-A	chr3	119586532	T	A	26425979	PASS	0.48615	mid	0.3565649999999998	41	134	0.48615
chr3-119600351-C-A	chr3	119600351	C	A	194488	PASS	0.077353	afr	0.00833999999999999	1	134	0.077353
chr3-119600447-T-G	chr3	119600447	T	G	182959	PASS	0.078766	afr	0.00904199999999999	1	134	0.078766
chr3-119600481-G-A	chr3	119600481	G	A	56459	PASS	0.0064044	amr	0.003753	2	134	0.0064044
chr3-119606667-TG-AG	chr3	119606667	TG	AG	4461116	PASS	0	none	8.9e-5	0	134	8.9e-5
chr3-119606667-TG-T	chr3	119606667	TG	T	4461116	PASS	0.4683	eas	0.184092	22	134	0.4683
chr3-119606705-A-G	chr3	119606705	A	G	4798776	PASS	0.46989	eas	0.230953	27	134	0.46989
chr3-119606751-T-*	chr3	119606751	T	*	10023	PASS	0	none	9e-6	0	134	9e-6
chr3-119606751-T-C	chr3	119606751	T	C	10023	PASS	1.4466e-4	nfe	1.0799999999999996e-4	1	134	1.4466e-4
chr3-119606751-T-G	chr3	119606751	T	G	10023	PASS	2.013e-5	eas	2.2000000000000003e-5	0	134	2.2000000000000003e-5
chr3-119607024-AACCATAAT-A	chr3	119607024	AACCATAAT	A	857.97	PASS	0	none	0	1	134	1e-6
chr3-119607031-A-*	chr3	119607031	A	*	739	PASS	0	none	0	1	134	1e-6
chr3-119607031-A-G	chr3	119607031	A	G	739	PASS	0	none	0	0	134	1e-6
chr3-119607060-G-A	chr3	119607060	G	A	4304069	PASS	0.46938	eas	0.193121	23	134	0.46938
chr3-119607205-C-T	chr3	119607205	C	T	30002	PASS	0.019485	afr	0.002339	1	134	0.019485
chr3-119608757-GC-*	chr3	119608757	GC	*	4736797.97	PASS	0	none	9e-6	0	134	9e-6
chr3-119608757-GC-G	chr3	119608757	GC	G	4736797.97	PASS	0.47121	eas	0.227743	29	134	0.47121
chr3-119608757-GC-GCC	chr3	119608757	GC	GCC	4736797.97	PASS	0	none	0	0	134	1e-6
chr3-119608806-T-C	chr3	119608806	T	C	7184656	PASS	0.47155	eas	0.234082	29	134	0.47155
chr3-119608823-G-A	chr3	119608823	G	A	1317855	PASS	0.050312	mid	0.03117800000000001	4	134	0.050312
chr3-119609602-CAGGCTTT-C	chr3	119609602	CAGGCTTT	C	4985894	PASS	0.47016	eas	0.187191	22	134	0.47016
chr3-119609602-CAGGCTTT-TAGGCTTT	chr3	119609602	CAGGCTTT	TAGGCTTT	4985894	PASS	0	none	0	0	134	1e-6
chr3-119609615-T-C	chr3	119609615	T	C	300721	PASS	0.029427	nfe	0.016486	3	134	0.029427
chr3-119613027-C-T	chr3	119613027	C	T	4349359	PASS	0.46882	eas	0.187164	22	134	0.46882
chr3-119613045-C-G	chr3	119613045	C	G	5007267	PASS	0.47037	eas	0.19627400000000003	23	134	0.47037
chr3-119613195-G-A	chr3	119613195	G	A	2696761	PASS	0.46947	eas	0.195708	23	134	0.46947
chr3-119616139-G-A	chr3	119616139	G	A	15212828	PASS	0.86751	eas	0.547031	69	134	0.86751
chr3-119617881-C-T	chr3	119617881	C	T	4719364	PASS	0.86216	eas	0.4903489999999994	68	134	0.86216
chr3-119618071-C-T	chr3	119618071	C	T	65663	PASS	0.02233	afr	0.002465	1	134	0.02233
chr3-119619418-C-T	chr3	119619418	C	T	460684	PASS	0.046728	nfe	0.036736	10	134	0.046728
chr3-119619440-C-T	chr3	119619440	C	T	900717	PASS	0.11108	mid	0.05151200000000001	9	134	0.11108
chr3-119619460-G-A	chr3	119619460	G	A	4195	VQSRTrancheSNP99.70to99.80	1.3874e-4	nfe	1.0799999999999996e-4	1	134	1.3874e-4
chr3-119619597-G-A	chr3	119619597	G	A	91228	PASS	0.022192	afr	0.002515	1	134	0.022192
chr3-119619645-G-A	chr3	119619645	G	A	3978653	PASS	0.14037	nfe	0.102532	17	134	0.14037
chr3-119620016-CA-C	chr3	119620016	CA	C	297045.97	PASS	0.045732	mid	0.01725000000000001	1	22	0.045732
chr3-119620109-A-G	chr3	119620109	A	G	9199714	PASS	0.8625	eas	0.4201769999999998	0	0	0.8625
chr3-119620163-G-A	chr3	119620163	G	A	8425279	PASS	0.87234	eas	0.38629099999999994	0	0	0.87234
chr3-119620207-C-*	chr3	119620207	C	*	6023054	PASS	0	none	9e-6	0	0	9e-6
chr3-119620207-C-T	chr3	119620207	C	T	6023054	PASS	0.87208	eas	0.33117499999999983	0	0	0.87208
chr3-119624996-T-G	chr3	119624996	T	G	929	PASS	9e-6	nfe	9e-6	1	130	9e-6
chr3-119628553-A-G	chr3	119628553	A	G	1486333	PASS	0.35305	eas	0.137964	19	134	0.35305
chr3-119628713-A-G	chr3	119628713	A	G	193913	PASS	0.012116	nfe	0.006267	1	134	0.012116
chr3-119628764-C-A	chr3	119628764	C	A	242719	PASS	0.015754	nfe	0.007716	1	134	0.015754
chr3-119628776-C-A	chr3	119628776	C	A	129837	PASS	0.031546	afr	0.004033	1	134	0.031546
chr3-119629283-G-C	chr3	119629283	G	C	2531132	PASS	0.21086	mid	0.15890600000000002	26	134	0.21086
chr3-119629428-G-C	chr3	119629428	G	C	6493	PASS	3.7389e-4	nfe	1.0799999999999996e-4	1	134	3.7389e-4
chr3-119629498-ATTTTT-*	chr3	119629498	ATTTTT	*	7045814	ExcessHet	0	none	8.9e-5	0	134	8.9e-5
chr3-119629498-ATTTTT-A	chr3	119629498	ATTTTT	A	7045814	ExcessHet	0	none	0	0	134	1e-6
chr3-119629498-ATTTTT-AT	chr3	119629498	ATTTTT	AT	7045814	ExcessHet	0	none	1.47e-4	0	134	1.47e-4
chr3-119629498-ATTTTT-ATATTTTTT	chr3	119629498	ATTTTT	ATATTTTTT	7045814	ExcessHet	0	none	2.09e-4	0	134	2.09e-4
chr3-119629498-ATTTTT-ATATTTTTTT	chr3	119629498	ATTTTT	ATATTTTTTT	7045814	ExcessHet	0	none	0.003245	1	134	0.003245
chr3-119629498-ATTTTT-ATATTTTTTTT	chr3	119629498	ATTTTT	ATATTTTTTTT	7045814	ExcessHet	0	none	0.007353	1	134	0.007353
chr3-119629498-ATTTTT-ATATTTTTTTTT	chr3	119629498	ATTTTT	ATATTTTTTTTT	7045814	ExcessHet	0	none	1.6699999999999994e-4	0	134	1.6699999999999994e-4
chr3-119629498-ATTTTT-ATATTTTTTTTTT	chr3	119629498	ATTTTT	ATATTTTTTTTTT	7045814	ExcessHet	0	none	2.2000000000000003e-5	0	134	2.2000000000000003e-5
chr3-119629498-ATTTTT-ATT	chr3	119629498	ATTTTT	ATT	7045814	ExcessHet	0	none	0.00152199999999999	0	134	0.00152199999999999
chr3-119629498-ATTTTT-ATTATTTTTT	chr3	119629498	ATTTTT	ATTATTTTTT	7045814	ExcessHet	0	none	8.9e-5	0	134	8.9e-5
chr3-119629498-ATTTTT-ATTT	chr3	119629498	ATTTTT	ATTT	7045814	ExcessHet	0	none	0.01008499999999999	1	134	0.01008499999999999
chr3-119629498-ATTTTT-ATTTT	chr3	119629498	ATTTTT	ATTTT	7045814	ExcessHet	0	none	0.07580900000000002	6	134	0.07580900000000002
chr3-119629498-ATTTTT-ATTTTTT	chr3	119629498	ATTTTT	ATTTTTT	7045814	ExcessHet	0	none	0.107502	16	134	0.107502
chr3-119629498-ATTTTT-ATTTTTTT	chr3	119629498	ATTTTT	ATTTTTTT	7045814	ExcessHet	0	none	0.176656	31	134	0.176656
chr3-119629498-ATTTTT-ATTTTTTTT	chr3	119629498	ATTTTT	ATTTTTTTT	7045814	ExcessHet	0	none	0.170998	25	134	0.170998
chr3-119629498-ATTTTT-ATTTTTTTTT	chr3	119629498	ATTTTT	ATTTTTTTTT	7045814	ExcessHet	0	none	0.06188500000000001	8	134	0.06188500000000001
chr3-119629498-ATTTTT-ATTTTTTTTTT	chr3	119629498	ATTTTT	ATTTTTTTTTT	7045814	ExcessHet	0	none	0.006965	0	134	0.006965
chr3-119629498-ATTTTT-ATTTTTTTTTTT	chr3	119629498	ATTTTT	ATTTTTTTTTTT	7045814	ExcessHet	0	none	6.800000000000003e-4	0	134	6.800000000000003e-4
chr3-119629498-ATTTTT-ATTTTTTTTTTTT	chr3	119629498	ATTTTT	ATTTTTTTTTTTT	7045814	ExcessHet	0	none	3.6999999999999985e-5	0	134	3.6999999999999985e-5
chr3-119629498-ATTTTT-ATTTTTTTTTTTTT	chr3	119629498	ATTTTT	ATTTTTTTTTTTTT	7045814	ExcessHet	0	none	0	0	134	1e-6
chr3-119629498-ATTTTT-ATTTTTTTTTTTTTT	chr3	119629498	ATTTTT	ATTTTTTTTTTTTTT	7045814	ExcessHet	0	none	0	0	134	1e-6
chr3-119629498-ATTTTT-TTTTTT	chr3	119629498	ATTTTT	TTTTTT	7045814	ExcessHet	0	none	0.004161	0	134	0.004161
chr3-119629500-T-*	chr3	119629500	T	*	1822	VQSRTrancheSNP99.90to99.95	0	none	0.012136	1	88	0.012136
chr3-119629500-T-A	chr3	119629500	T	A	1822	VQSRTrancheSNP99.90to99.95	4.6389e-4	nfe	3.160000000000005e-4	0	88	4.6389e-4
chr3-119629522-A-*	chr3	119629522	A	*	604	VQSRTrancheSNP99.80to99.90	0	none	0	0	128	1e-6
chr3-119629522-A-C	chr3	119629522	A	C	604	VQSRTrancheSNP99.80to99.90	0	none	9e-6	0	128	9e-6
chr3-119629522-A-T	chr3	119629522	A	T	604	VQSRTrancheSNP99.80to99.90	0	none	0	0	128	1e-6
chr3-119629739-G-A	chr3	119629739	G	A	1319845	PASS	1.3467e-4	amr	5.2999999999999994e-5	0	124	1.3467e-4
chr3-119629739-G-T	chr3	119629739	G	T	1319845	PASS	0.38051	eas	0.224553	36	124	0.38051
chr3-119629829-T-C	chr3	119629829	T	C	7167	PASS	0.014357	afr	0.00122599999999999	0	30	0.014357
chr3-119629904-C-A	chr3	119629904	C	A	112021	PASS	0	none	9e-6	0	0	9e-6
chr3-119629904-C-T	chr3	119629904	C	T	112021	PASS	0.081359	nfe	0.04077000000000001	0	0	0.081359
chr3-119635410-TG-AG	chr3	119635410	TG	AG	1240675	PASS	0	none	0	0	134	1e-6
chr3-119635410-TG-GG	chr3	119635410	TG	GG	1240675	PASS	0	none	0.174635	33	134	0.174635
chr3-119635410-TG-T	chr3	119635410	TG	T	1240675	PASS	0	none	2.2000000000000003e-5	0	134	2.2000000000000003e-5
chr3-119635453-CTT-C	chr3	119635453	CTT	C	2847948	ExcessHet	1.2426e-4	eas	6.560000000000002e-4	0	112	6.560000000000002e-4
chr3-119635453-CTT-CT	chr3	119635453	CTT	CT	2847948	ExcessHet	0	none	0.02490000000000002	3	112	0.02490000000000002
chr3-119635453-CTT-CTTT	chr3	119635453	CTT	CTTT	2847948	ExcessHet	0	none	0.35386799999999974	47	112	0.35386799999999974
chr3-119635453-CTT-CTTTT	chr3	119635453	CTT	CTTTT	2847948	ExcessHet	0	none	0.10832300000000002	18	112	0.10832300000000002
chr3-119635453-CTT-CTTTTT	chr3	119635453	CTT	CTTTTT	2847948	ExcessHet	0	none	0.00531	1	112	0.00531
chr3-119635453-CTT-CTTTTTT	chr3	119635453	CTT	CTTTTTT	2847948	ExcessHet	0	none	8.9e-5	0	112	8.9e-5
chr3-119635453-CTT-CTTTTTTT	chr3	119635453	CTT	CTTTTTTT	2847948	ExcessHet	0	none	0	0	112	1e-6
chr3-119635453-CTT-GTT	chr3	119635453	CTT	GTT	2847948	ExcessHet	0	none	0	0	112	1e-6
chr3-119635703-T-C	chr3	119635703	T	C	3963307	PASS	0.35412	amr	0.19428	33	134	0.35412
chr3-119636086-C-G	chr3	119636086	C	G	1775985	PASS	0.34024	sas	0.198	26	114	0.34024
chr3-119636086-C-T	chr3	119636086	C	T	1775985	PASS	0.042148	mid	0.02696800000000001	8	114	0.042148
chr3-119636179-G-A	chr3	119636179	G	A	1332	PASS	2.7342e-4	nfe	8.9e-5	0	28	2.7342e-4
chr3-119636361-G-T	chr3	119636361	G	T	23104	PASS	0.019516	nfe	0.00955399999999999	0	0	0.019516
chr3-119636513-TCTC-T	chr3	119636513	TCTC	T	40006.97	PASS	0	none	0.01692500000000002	0	0	0.01692500000000002
chr3-119642020-T-C	chr3	119642020	T	C	86331	PASS	0.20365	nfe	0.045526	0	0	0.20365
chr3-119642097-C-T	chr3	119642097	C	T	275562	PASS	0.2819	amr	0.0995	0	6	0.2819
chr3-119642215-C-T	chr3	119642215	C	T	67097	PASS	0.017849	nfe	0.01245499999999998	2	104	0.017849
chr3-119642403-A-G	chr3	119642403	A	G	5765924	PASS	0.58091	sas	0.4840199999999994	72	134	0.58091
chr3-119642565-T-*	chr3	119642565	T	*	760577	PASS	0	none	0	0	134	1e-6
chr3-119642565-T-C	chr3	119642565	T	C	760577	PASS	0.14368	sas	0.04307800000000001	3	134	0.14368
chr3-119642568-A-G	chr3	119642568	A	G	1507583	PASS	0.19795	eas	0.08213600000000001	12	134	0.19795
chr3-119643471-A-*	chr3	119643471	A	*	5688678	PASS	0	none	0.003982	0	134	0.003982
chr3-119643471-A-AG	chr3	119643471	A	AG	5688678	PASS	1.664e-5	nfe	2.2000000000000003e-5	0	134	2.2000000000000003e-5
chr3-119643471-A-G	chr3	119643471	A	G	5688678	PASS	0.358	amr	0.241852	41	134	0.358
chr3-119643522-G-A	chr3	119643522	G	A	3786939	PASS	0.36604	amr	0.242716	41	134	0.36604
chr3-119643522-G-T	chr3	119643522	G	T	3786939	PASS	9.73e-6	amr	0	0	134	9.73e-6
chr3-119648036-C-*	chr3	119648036	C	*	6492511	PASS	0	none	0	0	134	1e-6
chr3-119648036-C-T	chr3	119648036	C	T	6492511	PASS	0.63104	eas	0.4577019999999994	61	134	0.63104
chr3-119648493-C-T	chr3	119648493	C	T	10394	PASS	1.8373e-4	nfe	3.6999999999999985e-5	1	134	1.8373e-4
chr3-119648543-T-C	chr3	119648543	T	C	69391503	PASS	0.99812	nfe	0.9745780000000004	133	134	0.99812
chr3-119648760-T-C	chr3	119648760	T	C	978	PASS	2.86e-6	nfe	0	1	134	2.86e-6
chr3-119648790-T-C	chr3	119648790	T	C	15357	PASS	0.010977	afr	5.870000000000004e-4	1	134	0.010977
chr3-119654410-A-G	chr3	119654410	A	G	8163432	PASS	0.71978	sas	0.6156660000000002	78	134	0.71978
chr3-119654426-G-A	chr3	119654426	G	A	353310	PASS	0.0382	nfe	0.025763	3	134	0.0382
chr3-119654454-G-A	chr3	119654454	G	A	10919746	PASS	0.71986000000000006	sas	0.6173720000000003	78	134	0.71986000000000006
chr3-119654468-T-C	chr3	119654468	T	C	11993040	PASS	0.71754	sas	0.6173440000000002	78	134	0.71754
chr3-119654864-G-C	chr3	119654864	G	C	630941	PASS	0.19119	amr	0.09039300000000004	20	132	0.19119
chr3-119654864-G-T	chr3	119654864	G	T	630941	PASS	0	none	0	0	132	1e-6
chr3-119660025-G-A	chr3	119660025	G	A	23090876	PASS	0.52186	sas	0.42619799999999974	63	134	0.52186
chr3-119660130-G-A	chr3	119660130	G	A	11456247	PASS	0.2113	mid	0.170406	27	134	0.2113
chr3-119660339-C-T	chr3	119660339	C	T	28360719	PASS	0.52184	sas	0.42635999999999974	63	134	0.52184
chr3-119660505-C-T	chr3	119660505	C	T	4436142	PASS	0.34359	amr	0.180994	32	134	0.34359
chr3-119660595-A-G	chr3	119660595	A	G	2355	PASS	1.062e-4	nfe	5.2999999999999994e-5	1	134	1.062e-4
chr3-119660628-TTCTCTCTC-*	chr3	119660628	TTCTCTCTC	*	332565	ExcessHet	0	none	8.9e-5	0	114	8.9e-5
chr3-119660628-TTCTCTCTC-CTCTCTCTC	chr3	119660628	TTCTCTCTC	CTCTCTCTC	332565	ExcessHet	0	none	0.00125299999999999	0	114	0.00125299999999999
chr3-119660628-TTCTCTCTC-GTCTCTCTC	chr3	119660628	TTCTCTCTC	GTCTCTCTC	332565	ExcessHet	0	none	0	0	114	1e-6
chr3-119660628-TTCTCTCTC-T	chr3	119660628	TTCTCTCTC	T	332565	ExcessHet	6.62e-5	nfe	0	0	114	6.62e-5
chr3-119660628-TTCTCTCTC-TCTCTCTCTC	chr3	119660628	TTCTCTCTC	TCTCTCTCTC	332565	ExcessHet	0	none	0	0	114	1e-6
chr3-119660628-TTCTCTCTC-TTC	chr3	119660628	TTCTCTCTC	TTC	332565	ExcessHet	0	none	1.47e-4	0	114	1.47e-4
chr3-119660628-TTCTCTCTC-TTCTC	chr3	119660628	TTCTCTCTC	TTCTC	332565	ExcessHet	0	none	0.010523	5	114	0.010523
chr3-119660628-TTCTCTCTC-TTCTCTC	chr3	119660628	TTCTCTCTC	TTCTCTC	332565	ExcessHet	0	none	0.07450900000000002	12	114	0.07450900000000002
chr3-119660628-TTCTCTCTC-TTCTCTCTCTC	chr3	119660628	TTCTCTCTC	TTCTCTCTCTC	332565	ExcessHet	0	none	0.03068300000000002	8	114	0.03068300000000002
chr3-119660628-TTCTCTCTC-TTCTCTCTCTCTC	chr3	119660628	TTCTCTCTC	TTCTCTCTCTCTC	332565	ExcessHet	0	none	3.6999999999999985e-5	0	114	3.6999999999999985e-5
chr3-119660630-C-*	chr3	119660630	C	*	834	PASS	0	none	0.086092	17	94	0.086092
chr3-119660630-C-G	chr3	119660630	C	G	834	PASS	3.57e-6	nfe	3.6999999999999985e-5	0	94	3.6999999999999985e-5
chr3-119660630-C-T	chr3	119660630	C	T	834	PASS	3.208e-5	sas	0	0	94	3.208e-5
chr3-119660647-TCCCC-*	chr3	119660647	TCCCC	*	4477	VQSRTrancheINDEL95.00to96.00	0	none	2.5100000000000014e-4	0	84	2.5100000000000014e-4
chr3-119660647-TCCCC-CCCCC	chr3	119660647	TCCCC	CCCCC	4477	VQSRTrancheINDEL95.00to96.00	0	none	0.00166699999999999	0	84	0.00166699999999999
chr3-119660647-TCCCC-T	chr3	119660647	TCCCC	T	4477	VQSRTrancheINDEL95.00to96.00	0	none	0	0	84	1e-6
chr3-119660647-TCCCC-TCCCCCC	chr3	119660647	TCCCC	TCCCCCC	4477	VQSRTrancheINDEL95.00to96.00	0	none	5.2999999999999994e-5	0	84	5.2999999999999994e-5
chr3-119660647-TCCCC-TCCCCCCC	chr3	119660647	TCCCC	TCCCCCCC	4477	VQSRTrancheINDEL95.00to96.00	0	none	0.00144599999999999	0	84	0.00144599999999999
chr3-119660647-TCCCC-TCCCCCCCCC	chr3	119660647	TCCCC	TCCCCCCCCC	4477	VQSRTrancheINDEL95.00to96.00	0	none	0	0	84	1e-6
chr3-119660647-TCCCC-TCTCCCCCC	chr3	119660647	TCCCC	TCTCCCCCC	4477	VQSRTrancheINDEL95.00to96.00	0	none	0	0	84	1e-6
chr3-119660647-TCCCC-TCTCCCCCCC	chr3	119660647	TCCCC	TCTCCCCCCC	4477	VQSRTrancheINDEL95.00to96.00	0	none	9e-6	0	84	9e-6
chr3-119660662-CT-AT	chr3	119660662	CT	AT	1038739	PASS	0	none	4.05e-4	0	106	4.05e-4
chr3-119660662-CT-C	chr3	119660662	CT	C	1038739	PASS	0.2474	amr	0.15052600000000002	22	106	0.2474
chr3-119660662-CT-GT	chr3	119660662	CT	GT	1038739	PASS	0	none	1.0799999999999996e-4	0	106	1.0799999999999996e-4
chr3-119660663-T-*	chr3	119660663	T	*	18725	PASS	0	none	0.150266	22	82	0.150266
chr3-119660663-T-C	chr3	119660663	T	C	18725	PASS	0.0029687	nfe	0.00171599999999999	0	82	0.0029687
chr3-119660663-T-G	chr3	119660663	T	G	18725	PASS	0	none	5.2999999999999994e-5	0	82	5.2999999999999994e-5
chr3-119660663-T-TCCCCC	chr3	119660663	T	TCCCCC	18725	PASS	0	none	0	0	82	1e-6
chr3-119660665-T-*	chr3	119660665	T	*	29578	PASS	0	none	2.2000000000000003e-5	0	78	2.2000000000000003e-5
chr3-119660665-T-A	chr3	119660665	T	A	29578	PASS	3.5704e-4	eas	0.00176499999999999	0	78	0.00176499999999999
chr3-119660665-T-C	chr3	119660665	T	C	29578	PASS	0	none	0	0	78	1e-6
chr3-119660665-T-TC	chr3	119660665	T	TC	29578	PASS	0.007429	nfe	0.00357	0	78	0.007429
chr3-119660665-T-TCCC	chr3	119660665	T	TCCC	29578	PASS	1.092e-5	nfe	0	0	78	1.092e-5
chr3-119660665-T-TCCCCCCCA	chr3	119660665	T	TCCCCCCCA	29578	PASS	0	none	0	0	78	1e-6
chr3-119660665-T-TCCTCCCCCCCA	chr3	119660665	T	TCCTCCCCCCCA	29578	PASS	0	none	9e-6	0	78	9e-6
chr3-119660665-T-TCGC	chr3	119660665	T	TCGC	29578	PASS	0	none	9e-6	0	78	9e-6
chr3-119660665-T-TCTCCTCCCCCCAA	chr3	119660665	T	TCTCCTCCCCCCAA	29578	PASS	0	none	9e-6	0	78	9e-6
chr3-119660665-T-TCTCCTCCCCCCCA	chr3	119660665	T	TCTCCTCCCCCCCA	29578	PASS	0	none	2.2000000000000003e-5	0	78	2.2000000000000003e-5
chr3-119660667-T-A	chr3	119660667	T	A	6929157	PASS	1.8972e-4	eas	0.00134899999999999	0	94	0.00134899999999999
chr3-119660667-T-C	chr3	119660667	T	C	6929157	PASS	0	none	9e-6	0	94	9e-6
chr3-119660667-T-TCATCCCCCCAACA	chr3	119660667	T	TCATCCCCCCAACA	6929157	PASS	0	none	0	0	94	1e-6
chr3-119660667-T-TCCACCCCCCAACA	chr3	119660667	T	TCCACCCCCCAACA	6929157	PASS	0	none	0	0	94	1e-6
chr3-119660667-T-TCCCCCCAACA	chr3	119660667	T	TCCCCCCAACA	6929157	PASS	1.9795e-4	amr	8.9e-5	0	94	1.9795e-4
chr3-119660667-T-TCCCCCCCACA	chr3	119660667	T	TCCCCCCCACA	6929157	PASS	0.0061907	nfe	0.003495	0	94	0.0061907
chr3-119660667-T-TCCCCCCCCCA	chr3	119660667	T	TCCCCCCCCCA	6929157	PASS	0	none	9e-6	0	94	9e-6
chr3-119660667-T-TCCCCCCCCCC	chr3	119660667	T	TCCCCCCCCCC	6929157	PASS	0	none	0	0	94	1e-6
chr3-119660667-T-TCCCCCCCCCCACA	chr3	119660667	T	TCCCCCCCCCCACA	6929157	PASS	0	none	3.6999999999999985e-5	0	94	3.6999999999999985e-5
chr3-119660667-T-TCCGCCCCCCAACA	chr3	119660667	T	TCCGCCCCCCAACA	6929157	PASS	0	none	0	0	94	1e-6
chr3-119660667-T-TCCGCCCCCCCACA	chr3	119660667	T	TCCGCCCCCCCACA	6929157	PASS	0	none	0	0	94	1e-6
chr3-119660667-T-TCCTCCCACCAACA	chr3	119660667	T	TCCTCCCACCAACA	6929157	PASS	0	none	0	0	94	1e-6
chr3-119660667-T-TCCTCCCCCCAACA	chr3	119660667	T	TCCTCCCCCCAACA	6929157	PASS	0.63	eas	0.33577299999999993	39	94	0.63
chr3-119660667-T-TCCTCCCCCCAACC	chr3	119660667	T	TCCTCCCCCCAACC	6929157	PASS	0	none	3.820000000000003e-4	0	94	3.820000000000003e-4
chr3-119660667-T-TCCTCCCCCCAACG	chr3	119660667	T	TCCTCCCCCCAACG	6929157	PASS	0	none	9e-6	0	94	9e-6
chr3-119660667-T-TCCTCCCCCCACA	chr3	119660667	T	TCCTCCCCCCACA	6929157	PASS	1.66e-5	nfe	8.9e-5	0	94	8.9e-5
chr3-119660667-T-TCCTCCCCCCACCA	chr3	119660667	T	TCCTCCCCCCACCA	6929157	PASS	0	none	5.2999999999999994e-5	0	94	5.2999999999999994e-5
chr3-119660667-T-TCCTCCCCCCCAACA	chr3	119660667	T	TCCTCCCCCCCAACA	6929157	PASS	0	none	0	0	94	1e-6
chr3-119660667-T-TCCTCCCCCCCACA	chr3	119660667	T	TCCTCCCCCCCACA	6929157	PASS	0.57693	sas	0.4840609999999995	54	94	0.57693
chr3-119660667-T-TCCTCCCCCCCACC	chr3	119660667	T	TCCTCCCCCCCACC	6929157	PASS	4.004e-5	nfe	1.27e-4	0	94	1.27e-4
chr3-119660667-T-TCCTCCCCCCCATA	chr3	119660667	T	TCCTCCCCCCCATA	6929157	PASS	0	none	0	0	94	1e-6
chr3-119660667-T-TCCTCCCCCCCCA	chr3	119660667	T	TCCTCCCCCCCCA	6929157	PASS	0	none	0	0	94	1e-6
chr3-119660667-T-TCCTCCCCCCCCACA	chr3	119660667	T	TCCTCCCCCCCCACA	6929157	PASS	0	none	1.88e-4	0	94	1.88e-4
chr3-119660667-T-TCCTCCCCCCCCCA	chr3	119660667	T	TCCTCCCCCCCCCA	6929157	PASS	9.89e-6	nfe	1.0799999999999996e-4	0	94	1.0799999999999996e-4
chr3-119660667-T-TCCTCCCCCCCCCTCTCTCCTCCCCCCAACA	chr3	119660667	T	TCCTCCCCCCCCCTCTCTCCTCCCCCCAACA	6929157	PASS	0	none	5.2999999999999994e-5	0	94	5.2999999999999994e-5
chr3-119660667-T-TCCTCCCCCCTACC	chr3	119660667	T	TCCTCCCCCCTACC	6929157	PASS	0	none	0	0	94	1e-6
chr3-119660667-T-TCCTCCCCGCCACA	chr3	119660667	T	TCCTCCCCGCCACA	6929157	PASS	0.013488	afr	0.00132499999999999	0	94	0.013488
chr3-119660667-T-TCCTCCTCCCCACA	chr3	119660667	T	TCCTCCTCCCCACA	6929157	PASS	0	none	0	0	94	1e-6
chr3-119660667-T-TTCTCCCCCCCACA	chr3	119660667	T	TTCTCCCCCCCACA	6929157	PASS	1.1338e-4	sas	9e-6	0	94	1.1338e-4
chr3-119674263-G-*	chr3	119674263	G	*	58057	PASS	0	none	9e-6	0	0	9e-6
chr3-119674263-G-A	chr3	119674263	G	A	58057	PASS	0.38905	nfe	0.04063700000000001	0	0	0.38905
chr3-119674690-T-C	chr3	119674690	T	C	39044	PASS	0.021515	nfe	0.01336099999999999	0	0	0.021515
chr3-119674795-CAAAAAAA-*	chr3	119674795	CAAAAAAA	*	813283	PASS	0	none	0	0	0	1e-6
chr3-119674795-CAAAAAAA-AAAAAAAA	chr3	119674795	CAAAAAAA	AAAAAAAA	813283	PASS	0	none	0	0	0	1e-6
chr3-119674795-CAAAAAAA-C	chr3	119674795	CAAAAAAA	C	813283	PASS	3.773e-5	nfe	2.2000000000000003e-5	0	0	3.773e-5
chr3-119674795-CAAAAAAA-CA	chr3	119674795	CAAAAAAA	CA	813283	PASS	0	none	6.540000000000003e-4	0	0	6.540000000000003e-4
chr3-119674795-CAAAAAAA-CAA	chr3	119674795	CAAAAAAA	CAA	813283	PASS	0	none	0.002706	0	0	0.002706
chr3-119674795-CAAAAAAA-CAAA	chr3	119674795	CAAAAAAA	CAAA	813283	PASS	0	none	0.00963199999999999	0	0	0.00963199999999999
chr3-119674795-CAAAAAAA-CAAAA	chr3	119674795	CAAAAAAA	CAAAA	813283	PASS	0	none	0.027017	0	0	0.027017
chr3-119674795-CAAAAAAA-CAAAAA	chr3	119674795	CAAAAAAA	CAAAAA	813283	PASS	0	none	0.079139	0	0	0.079139
chr3-119674795-CAAAAAAA-CAAAAAA	chr3	119674795	CAAAAAAA	CAAAAAA	813283	PASS	0	none	0.185786	0	0	0.185786
chr3-119674795-CAAAAAAA-CAAAAAAAA	chr3	119674795	CAAAAAAA	CAAAAAAAA	813283	PASS	0	none	0.07751000000000002	0	0	0.07751000000000002
chr3-119674795-CAAAAAAA-CAAAAAAAAA	chr3	119674795	CAAAAAAA	CAAAAAAAAA	813283	PASS	0	none	0.01038599999999999	0	0	0.01038599999999999
chr3-119674795-CAAAAAAA-CAAAAAAAAAA	chr3	119674795	CAAAAAAA	CAAAAAAAAAA	813283	PASS	0	none	9.130000000000004e-4	0	0	9.130000000000004e-4
chr3-119674795-CAAAAAAA-CAAAAAAAAAAA	chr3	119674795	CAAAAAAA	CAAAAAAAAAAA	813283	PASS	0	none	2.2000000000000003e-5	0	0	2.2000000000000003e-5
chr3-119674795-CAAAAAAA-CAAAAAAAAAAAA	chr3	119674795	CAAAAAAA	CAAAAAAAAAAAA	813283	PASS	0	none	9e-6	0	0	9e-6
chr3-119674821-C-A	chr3	119674821	C	A	2287	PASS	9.0707e-4	nfe	0.002207	0	4	0.002207
chr3-119674848-C-A	chr3	119674848	C	A	252	PASS	7.268e-5	sas	1.47e-4	0	42	1.47e-4
chr3-119675321-C-A	chr3	119675321	C	A	2506465	PASS	3.298e-4	nfe	1.27e-4	1	134	3.298e-4
chr3-119675321-C-T	chr3	119675321	C	T	2506465	PASS	0.34046	sas	0.215525	30	134	0.34046
chr3-119675469-G-A	chr3	119675469	G	A	126117	PASS	0.029807	nfe	0.01793000000000002	2	124	0.029807
chr3-119675688-C-T	chr3	119675688	C	T	31441	PASS	0.017262	amr	0.01158499999999999	0	0	0.017262
chr3-119676815-C-G	chr3	119676815	C	G	9914081	PASS	0.62744	eas	0.3876189999999998	47	134	0.62744
chr3-119676815-C-T	chr3	119676815	C	T	9914081	PASS	9.3387e-4	sas	5.2999999999999994e-5	0	134	9.3387e-4
chr3-119676952-A-C	chr3	119676952	A	C	9680626	PASS	0.40819	amr	0.2927019999999995	47	130	0.40819
chr3-119677008-C-*	chr3	119677008	C	*	319710	PASS	0	none	0.006885	0	124	0.006885
chr3-119677008-C-A	chr3	119677008	C	A	319710	PASS	0.092951	amr	0.01835200000000001	2	124	0.092951
chr3-119677008-C-T	chr3	119677008	C	T	319710	PASS	0	none	0	0	124	1e-6
chr3-119677018-CGGGGCGGGGGGG-*	chr3	119677018	CGGGGCGGGGGGG	*	5210269.97	PASS	0	none	8.9e-5	0	132	8.9e-5
chr3-119677018-CGGGGCGGGGGGG-C	chr3	119677018	CGGGGCGGGGGGG	C	5210269.97	PASS	0	none	0	0	132	1e-6
chr3-119677018-CGGGGCGGGGGGG-CGGG	chr3	119677018	CGGGGCGGGGGGG	CGGG	5210269.97	PASS	0	none	0.02001900000000001	4	132	0.02001900000000001
chr3-119677018-CGGGGCGGGGGGG-CGGGG	chr3	119677018	CGGGGCGGGGGGG	CGGGG	5210269.97	PASS	0	none	0.012621999999999991	0	132	0.012621999999999991
chr3-119677018-CGGGGCGGGGGGG-CGGGGG	chr3	119677018	CGGGGCGGGGGGG	CGGGGG	5210269.97	PASS	0	none	0.3223699999999994	46	132	0.3223699999999994
chr3-119677018-CGGGGCGGGGGGG-CGGGGGG	chr3	119677018	CGGGGCGGGGGGG	CGGGGGG	5210269.97	PASS	0	none	0.02224	1	132	0.02224
chr3-119677019-GGGGC-*	chr3	119677019	GGGGC	*	8872	PASS	0	none	0.3790159999999996	51	128	0.3790159999999996
chr3-119677019-GGGGC-G	chr3	119677019	GGGGC	G	8872	PASS	0.016287	afr	8.920000000000005e-4	0	128	0.016287
chr3-119677019-GGGGC-TGGGC	chr3	119677019	GGGGC	TGGGC	8872	PASS	0	none	0	0	128	1e-6
chr3-119677020-GGGC-*	chr3	119677020	GGGC	*	542.97	VQSRTrancheINDEL95.00to96.00	0	none	0.37990099999999966	51	128	0.37990099999999966
chr3-119677020-GGGC-G	chr3	119677020	GGGC	G	542.97	VQSRTrancheINDEL95.00to96.00	2.756e-4	afr	5.2999999999999994e-5	0	128	2.756e-4
chr3-119677023-CGGGG-*	chr3	119677023	CGGGG	*	7379744	PASS	0	none	0.34371	49	132	0.34371
chr3-119677023-CGGGG-C	chr3	119677023	CGGGG	C	7379744	PASS	0.042933	sas	0.01338999999999999	4	132	0.042933
chr3-119677023-CGGGG-CG	chr3	119677023	CGGGG	CG	7379744	PASS	0	none	0.20209	29	132	0.20209
chr3-119677023-CGGGG-CGG	chr3	119677023	CGGGG	CGG	7379744	PASS	0	none	0.20492	25	132	0.20492
chr3-119677023-CGGGG-CGGG	chr3	119677023	CGGGG	CGGG	7379744	PASS	0	none	0.01069799999999998	2	132	0.01069799999999998
chr3-119677023-CGGGG-CGGGGCGGGGCGGGGG	chr3	119677023	CGGGG	CGGGGCGGGGCGGGGG	7379744	PASS	0	none	1e-5	0	132	1e-5
chr3-119677023-CGGGG-CGGGGCGGGGCGGGGGG	chr3	119677023	CGGGG	CGGGGCGGGGCGGGGGG	7379744	PASS	0	none	0	0	132	1e-6
chr3-119677023-CGGGG-CGGGGCGGGGG	chr3	119677023	CGGGG	CGGGGCGGGGG	7379744	PASS	0	none	0	0	132	1e-6
chr3-119677023-CGGGG-CGGGGG	chr3	119677023	CGGGG	CGGGGG	7379744	PASS	0	none	0.00114999999999999	0	132	0.00114999999999999
chr3-119677023-CGGGG-CGGGGGG	chr3	119677023	CGGGG	CGGGGGG	7379744	PASS	0	none	3.899999999999998e-5	0	132	3.899999999999998e-5
chr3-119677023-CGGGG-GGGGG	chr3	119677023	CGGGG	GGGGG	7379744	PASS	0	none	0.002588	0	132	0.002588
chr3-119677024-G-*	chr3	119677024	G	*	2182	VQSRTrancheINDEL99.50to99.90	0	none	0.7294510000000007	99	128	0.7294510000000007
chr3-119677024-G-A	chr3	119677024	G	A	2182	VQSRTrancheINDEL99.50to99.90	0	none	0	0	128	1e-6
chr3-119677024-G-GGGGC	chr3	119677024	G	GGGGC	2182	VQSRTrancheINDEL99.50to99.90	0.0048049	afr	0	0	128	0.0048049
chr3-119677024-G-GGGGCGGGGC	chr3	119677024	G	GGGGCGGGGC	2182	VQSRTrancheINDEL99.50to99.90	0	none	8.7e-4	0	128	8.7e-4
chr3-119677025-G-*	chr3	119677025	G	*	54812.97	PASS	0	none	0.7213210000000007	99	128	0.7213210000000007
chr3-119677025-G-GGGC	chr3	119677025	G	GGGC	54812.97	PASS	0.23693	sas	0.003162	1	128	0.23693
chr3-119677025-G-GGGCGGGGC	chr3	119677025	G	GGGCGGGGC	54812.97	PASS	0.010296	sas	9e-6	0	128	0.010296
chr3-119677026-G-*	chr3	119677026	G	*	1717678.97	PASS	0	none	0.35087199999999996	51	112	0.35087199999999996
chr3-119677026-G-GGC	chr3	119677026	G	GGC	1717678.97	PASS	0.29755	amr	0.092043	18	112	0.29755
chr3-119677026-G-GGCGGGGC	chr3	119677026	G	GGCGGGGC	1717678.97	PASS	0.0010914	nfe	3.8600000000000033e-4	0	112	0.0010914
chr3-119677026-G-GGCGGGGCGGGGC	chr3	119677026	G	GGCGGGGCGGGGC	1717678.97	PASS	7.9569e-4	nfe	7.099999999999998e-5	0	112	7.9569e-4
chr3-119677027-G-*	chr3	119677027	G	*	1193.97	VQSRTrancheINDEL96.00to97.00	0	none	0.03840500000000001	7	110	0.03840500000000001
chr3-119677027-G-GC	chr3	119677027	G	GC	1193.97	VQSRTrancheINDEL96.00to97.00	4.5602e-4	amr	6.010000000000005e-4	0	110	6.010000000000005e-4
chr3-119677037-A-*	chr3	119677037	A	*	2114	PASS	0	none	0	0	110	1e-6
chr3-119677037-A-C	chr3	119677037	A	C	2114	PASS	5.0086e-4	afr	0.00176699999999999	1	110	0.00176699999999999
chr3-119677037-A-T	chr3	119677037	A	T	2114	PASS	0	none	0	0	110	1e-6
chr3-119677041-A-C	chr3	119677041	A	C	2582	PASS	6.0296e-4	eas	0.00174199999999999	2	112	0.00174199999999999
chr3-119677041-A-G	chr3	119677041	A	G	2582	PASS	0	none	3.6999999999999985e-5	0	112	3.6999999999999985e-5
chr3-119677041-A-T	chr3	119677041	A	T	2582	PASS	1.699e-5	eas	0	0	112	1.699e-5
chr3-119677065-G-A	chr3	119677065	G	A	857507	PASS	0.050604	mid	0.03096200000000001	8	130	0.050604
chr3-119677065-G-T	chr3	119677065	G	T	857507	PASS	0	none	0	0	130	1e-6
chr3-119677071-AAGAGGGCAGAGGGCAGAAGGC-A	chr3	119677071	AAGAGGGCAGAGGGCAGAAGGC	A	1674792	PASS	0.187	amr	0.10033	20	134	0.187
chr3-119677071-AAGAGGGCAGAGGGCAGAAGGC-AAGAGGGCAGAGGGCAGAAGGCAGAGGGCAGAGGGCAGAAGGC	chr3	119677071	AAGAGGGCAGAGGGCAGAAGGC	AAGAGGGCAGAGGGCAGAAGGCAGAGGGCAGAGGGCAGAAGGC	1674792	PASS	0	none	3.6999999999999985e-5	0	134	3.6999999999999985e-5
chr3-119677071-AAGAGGGCAGAGGGCAGAAGGC-AAGAGGGCAGAGGGCAGAGGGCAGAAGGC	chr3	119677071	AAGAGGGCAGAGGGCAGAAGGC	AAGAGGGCAGAGGGCAGAGGGCAGAAGGC	1674792	PASS	0	none	0	0	134	1e-6
chr3-119677071-AAGAGGGCAGAGGGCAGAAGGC-CAGAGGGCAGAGGGCAGAAGGC	chr3	119677071	AAGAGGGCAGAGGGCAGAAGGC	CAGAGGGCAGAGGGCAGAAGGC	1674792	PASS	0	none	2.2000000000000003e-5	0	134	2.2000000000000003e-5
chr3-119677075-GGGCAGAGGGCAGAAGGCAGAGGGCAGAGGGCAGAA-*	chr3	119677075	GGGCAGAGGGCAGAAGGCAGAGGGCAGAGGGCAGAA	*	670793.97	PASS	0	none	0.10033	20	134	0.10033
chr3-119677075-GGGCAGAGGGCAGAAGGCAGAGGGCAGAGGGCAGAA-G	chr3	119677075	GGGCAGAGGGCAGAAGGCAGAGGGCAGAGGGCAGAA	G	670793.97	PASS	1.25e-6	nfe	9e-6	0	134	9e-6
chr3-119677075-GGGCAGAGGGCAGAAGGCAGAGGGCAGAGGGCAGAA-GGGCAGAGGGCAGAGGGCAGAA	chr3	119677075	GGGCAGAGGGCAGAAGGCAGAGGGCAGAGGGCAGAA	GGGCAGAGGGCAGAGGGCAGAA	670793.97	PASS	0	none	0.018753	4	134	0.018753
chr3-119677082-GGGCAGAAGGCAGAGGGCAGAGGGCAGAA-*	chr3	119677082	GGGCAGAAGGCAGAGGGCAGAGGGCAGAA	*	402453.97	PASS	0	none	0.118735	24	134	0.118735
chr3-119677082-GGGCAGAAGGCAGAGGGCAGAGGGCAGAA-G	chr3	119677082	GGGCAGAAGGCAGAGGGCAGAGGGCAGAA	G	402453.97	PASS	0.0032051	sas	3.6999999999999985e-5	0	134	0.0032051
chr3-119677082-GGGCAGAAGGCAGAGGGCAGAGGGCAGAA-GGGCAGAGGGCAGAGGGCAGAA	chr3	119677082	GGGCAGAAGGCAGAGGGCAGAGGGCAGAA	GGGCAGAGGGCAGAGGGCAGAA	402453.97	PASS	0	none	0.01188899999999999	4	134	0.01188899999999999
chr3-119677089-AGGCAGAG-*	chr3	119677089	AGGCAGAG	*	131045	PASS	0	none	0.130889	28	134	0.130889
chr3-119677089-AGGCAGAG-A	chr3	119677089	AGGCAGAG	A	131045	PASS	0.077227	afr	0.006292	0	134	0.077227
chr3-119677089-AGGCAGAG-AGGCAGAGGGCAGAG	chr3	119677089	AGGCAGAG	AGGCAGAGGGCAGAG	131045	PASS	0	none	9e-6	0	134	9e-6
chr3-119677089-AGGCAGAG-AGGCAGAGGGCAGAGGGCAGAG	chr3	119677089	AGGCAGAG	AGGCAGAGGGCAGAGGGCAGAG	131045	PASS	0	none	0	0	134	1e-6
chr3-119677089-AGGCAGAG-GGGCAGAG	chr3	119677089	AGGCAGAG	GGGCAGAG	131045	PASS	0	none	9e-6	0	134	9e-6
chr3-119677115-GAGGGCAGAGGCCGT-*	chr3	119677115	GAGGGCAGAGGCCGT	*	1179674.97	PASS	0	none	7.099999999999998e-5	0	134	7.099999999999998e-5
chr3-119677115-GAGGGCAGAGGCCGT-G	chr3	119677115	GAGGGCAGAGGCCGT	G	1179674.97	PASS	0.053159	mid	0.03125700000000001	8	134	0.053159
chr3-119677128-G-*	chr3	119677128	G	*	888	PASS	0	none	0.03125700000000001	8	134	0.03125700000000001
chr3-119677128-G-A	chr3	119677128	G	A	888	PASS	5e-7	nfe	0	0	134	1e-6
chr3-119702929-C-G	chr3	119702929	C	G	374659	PASS	0.122	eas	0.03220400000000002	1	122	0.122
chr3-119703064-T-A	chr3	119703064	T	A	3598241	PASS	0.23253	eas	0.124273	18	134	0.23253
chr3-119703064-T-C	chr3	119703064	T	C	3598241	PASS	0	none	9e-6	0	134	9e-6
chr3-119703087-A-G	chr3	119703087	A	G	4157134	PASS	0.2393	amr	0.13672700000000002	18	134	0.2393
chr3-119703116-C-T	chr3	119703116	C	T	3758184	PASS	0.23946	amr	0.136754	18	134	0.23946
chr3-119703186-C-T	chr3	119703186	C	T	2322	PASS	3.2329e-4	nfe	9e-6	1	134	3.2329e-4
chr3-119703259-C-A	chr3	119703259	C	A	3565325	PASS	0.24096	amr	0.13672700000000002	18	134	0.24096
chr3-119703357-T-C	chr3	119703357	T	C	14357478	PASS	0.99794	nfe	0.9657980000000008	134	134	0.99794
chr3-119703357-T-G	chr3	119703357	T	G	14357478	PASS	0	none	0	0	134	1e-6
chr3-119706315-AT-A	chr3	119706315	AT	A	3703.97	VQSRTrancheINDEL99.00to99.50	0.0030115	nfe	0.00122499999999999	0	0	0.0030115
chr3-119706315-AT-ATT	chr3	119706315	AT	ATT	3703.97	VQSRTrancheINDEL99.00to99.50	0	none	9.130000000000004e-4	0	0	9.130000000000004e-4
chr3-119706502-A-G	chr3	119706502	A	G	3338029	PASS	0.84602	nfe	0.6992860000000006	62	78	0.84602
chr3-119706502-A-T	chr3	119706502	A	T	3338029	PASS	0	none	0	0	78	1e-6
chr3-119706575-C-T	chr3	119706575	C	T	503004	PASS	0.08133	nfe	0.06484500000000001	11	128	0.08133
chr3-119707208-C-G	chr3	119707208	C	G	1053786	PASS	0.2379	eas	0.12387	18	134	0.2379
chr3-119707460-T-C	chr3	119707460	T	C	10528849	PASS	0.75722	eas	0.68018	93	134	0.75722
chr3-119708826-G-A	chr3	119708826	G	A	8886177	PASS	0.99602	nfe	0.9269250000000004	128	128	0.99602
chr3-119709887-C-T	chr3	119709887	C	T	407626	PASS	0.037343	mid	0.02385600000000002	7	134	0.037343
chr3-119710199-TGTTA-T	chr3	119710199	TGTTA	T	917.97	PASS	6.17e-6	nfe	7.099999999999998e-5	0	82	7.099999999999998e-5
chr3-119715680-G-C	chr3	119715680	G	C	60244225	PASS	0.99804	nfe	0.967099	134	134	0.99804
chr3-119726334-G-A	chr3	119726334	G	A	236655	PASS	0.02803	sas	0.01251799999999999	4	134	0.02803
chr3-119726421-C-T	chr3	119726421	C	T	129292	PASS	0.026276	sas	0.01233399999999998	4	134	0.026276
chr3-119732522-C-T	chr3	119732522	C	T	649	PASS	4.18e-6	nfe	0	1	134	4.18e-6
chr3-119739381-G-T	chr3	119739381	G	T	36	VQSRTrancheSNP99.80to99.90	0	none	0	1	100	1e-6
chr3-119739385-G-T	chr3	119739385	G	T	120	PASS	9.18e-6	eas	3.6999999999999985e-5	1	88	3.6999999999999985e-5
chr3-119739391-G-T	chr3	119739391	G	T	33	VQSRTrancheSNP99.80to99.90	0	none	9e-6	0	120	9e-6
chr3-119740571-G-A	chr3	119740571	G	A	17043	PASS	0.0044106	sas	2.9400000000000004e-4	1	134	0.0044106
chr3-119740671-G-A	chr3	119740671	G	A	15498	PASS	3.6515e-4	nfe	2.09e-4	1	134	3.6515e-4
chr3-119740792-A-T	chr3	119740792	A	T	5930785	PASS	0.26927	amr	0.181055	27	130	0.26927
chr3-119740814-A-C	chr3	119740814	A	C	3927	VQSRTrancheSNP99.80to99.90	0.0023979	eas	0.005232	1	106	0.005232
chr3-119740835-TTGTGTGTGTGTGTGTGTG-T	chr3	119740835	TTGTGTGTGTGTGTGTGTG	T	5858419.97	ExcessHet	0.0016899	amr	4.950000000000003e-4	0	90	0.0016899
chr3-119740835-TTGTGTGTGTGTGTGTGTG-TAGTGTGTGTGTGTGTGTGTG	chr3	119740835	TTGTGTGTGTGTGTGTGTG	TAGTGTGTGTGTGTGTGTGTG	5858419.97	ExcessHet	0	none	3.6999999999999985e-5	0	90	3.6999999999999985e-5
chr3-119740835-TTGTGTGTGTGTGTGTGTG-TGTGTGTGTGTGTGTGTGTG	chr3	119740835	TTGTGTGTGTGTGTGTGTG	TGTGTGTGTGTGTGTGTGTG	5858419.97	ExcessHet	0	none	0	0	90	1e-6
chr3-119740835-TTGTGTGTGTGTGTGTGTG-TTGTG	chr3	119740835	TTGTGTGTGTGTGTGTGTG	TTGTG	5858419.97	ExcessHet	0	none	7.099999999999998e-5	0	90	7.099999999999998e-5
chr3-119740835-TTGTGTGTGTGTGTGTGTG-TTGTGTG	chr3	119740835	TTGTGTGTGTGTGTGTGTG	TTGTGTG	5858419.97	ExcessHet	0	none	2.2000000000000003e-5	0	90	2.2000000000000003e-5
chr3-119740835-TTGTGTGTGTGTGTGTGTG-TTGTGTGTG	chr3	119740835	TTGTGTGTGTGTGTGTGTG	TTGTGTGTG	5858419.97	ExcessHet	0	none	0	0	90	1e-6
chr3-119740835-TTGTGTGTGTGTGTGTGTG-TTGTGTGTGTG	chr3	119740835	TTGTGTGTGTGTGTGTGTG	TTGTGTGTGTG	5858419.97	ExcessHet	0	none	2.9400000000000004e-4	0	90	2.9400000000000004e-4
chr3-119740835-TTGTGTGTGTGTGTGTGTG-TTGTGTGTGTGTG	chr3	119740835	TTGTGTGTGTGTGTGTGTG	TTGTGTGTGTGTG	5858419.97	ExcessHet	0	none	4.490000000000005e-4	0	90	4.490000000000005e-4
chr3-119740835-TTGTGTGTGTGTGTGTGTG-TTGTGTGTGTGTGTG	chr3	119740835	TTGTGTGTGTGTGTGTGTG	TTGTGTGTGTGTGTG	5858419.97	ExcessHet	0	none	0.00923899999999998	2	90	0.00923899999999998
chr3-119740835-TTGTGTGTGTGTGTGTGTG-TTGTGTGTGTGTGTGTG	chr3	119740835	TTGTGTGTGTGTGTGTGTG	TTGTGTGTGTGTGTGTG	5858419.97	ExcessHet	0	none	0.08198400000000002	11	90	0.08198400000000002
chr3-119740835-TTGTGTGTGTGTGTGTGTG-TTGTGTGTGTGTGTGTGTGTG	chr3	119740835	TTGTGTGTGTGTGTGTGTG	TTGTGTGTGTGTGTGTGTGTG	5858419.97	ExcessHet	0	none	0.3130449999999998	30	90	0.3130449999999998
chr3-119740835-TTGTGTGTGTGTGTGTGTG-TTGTGTGTGTGTGTGTGTGTGTG	chr3	119740835	TTGTGTGTGTGTGTGTGTG	TTGTGTGTGTGTGTGTGTGTGTG	5858419.97	ExcessHet	0	none	0.09077200000000002	5	90	0.09077200000000002
chr3-119740835-TTGTGTGTGTGTGTGTGTG-TTGTGTGTGTGTGTGTGTGTGTGTG	chr3	119740835	TTGTGTGTGTGTGTGTGTG	TTGTGTGTGTGTGTGTGTGTGTGTG	5858419.97	ExcessHet	0	none	0.02631500000000002	0	90	0.02631500000000002
chr3-119740835-TTGTGTGTGTGTGTGTGTG-TTGTGTGTGTGTGTGTGTGTGTGTGTG	chr3	119740835	TTGTGTGTGTGTGTGTGTG	TTGTGTGTGTGTGTGTGTGTGTGTGTG	5858419.97	ExcessHet	0	none	0.02552100000000001	1	90	0.02552100000000001
chr3-119740835-TTGTGTGTGTGTGTGTGTG-TTGTGTGTGTGTGTGTGTGTGTGTGTGTG	chr3	119740835	TTGTGTGTGTGTGTGTGTG	TTGTGTGTGTGTGTGTGTGTGTGTGTGTG	5858419.97	ExcessHet	0	none	0.055987	7	90	0.055987
chr3-119740835-TTGTGTGTGTGTGTGTGTG-TTGTGTGTGTGTGTGTGTGTGTGTGTGTGTG	chr3	119740835	TTGTGTGTGTGTGTGTGTG	TTGTGTGTGTGTGTGTGTGTGTGTGTGTGTG	5858419.97	ExcessHet	0	none	0.00884899999999999	2	90	0.00884899999999999
chr3-119740835-TTGTGTGTGTGTGTGTGTG-TTGTGTGTGTGTGTGTGTGTGTGTGTGTGTGTG	chr3	119740835	TTGTGTGTGTGTGTGTGTG	TTGTGTGTGTGTGTGTGTGTGTGTGTGTGTGTG	5858419.97	ExcessHet	0	none	0.002362	1	90	0.002362
chr3-119740835-TTGTGTGTGTGTGTGTGTG-TTGTGTGTGTGTGTGTGTGTGTGTGTGTGTGTGTG	chr3	119740835	TTGTGTGTGTGTGTGTGTG	TTGTGTGTGTGTGTGTGTGTGTGTGTGTGTGTGTG	5858419.97	ExcessHet	0	none	4.950000000000003e-4	0	90	4.950000000000003e-4
chr3-119740835-TTGTGTGTGTGTGTGTGTG-TTGTGTGTGTGTGTGTGTGTGTGTGTGTGTGTGTGTG	chr3	119740835	TTGTGTGTGTGTGTGTGTG	TTGTGTGTGTGTGTGTGTGTGTGTGTGTGTGTGTGTG	5858419.97	ExcessHet	0	none	2.5100000000000014e-4	0	90	2.5100000000000014e-4
chr3-119740835-TTGTGTGTGTGTGTGTGTG-TTGTGTGTGTGTGTGTGTGTGTGTGTGTGTGTGTGTGTG	chr3	119740835	TTGTGTGTGTGTGTGTGTG	TTGTGTGTGTGTGTGTGTGTGTGTGTGTGTGTGTGTGTG	5858419.97	ExcessHet	0	none	7.099999999999998e-5	0	90	7.099999999999998e-5
chr3-119740835-TTGTGTGTGTGTGTGTGTG-TTGTGTGTGTGTGTGTGTGTGTGTGTGTGTGTGTGTGTGTG	chr3	119740835	TTGTGTGTGTGTGTGTGTG	TTGTGTGTGTGTGTGTGTGTGTGTGTGTGTGTGTGTGTGTG	5858419.97	ExcessHet	0	none	0	0	90	1e-6
chr3-119740947-C-T	chr3	119740947	C	T	12031	PASS	0.0016008	mid	6.560000000000002e-4	1	86	0.0016008
chr3-119744213-G-A	chr3	119744213	G	A	745	PASS	0	none	0	1	134	1e-6
chr3-119747175-G-A	chr3	119747175	G	A	3153	PASS	1.756e-4	nfe	3.6999999999999985e-5	1	134	1.756e-4
chr3-119750503-A-C	chr3	119750503	A	C	2210	PASS	5.4919e-4	nfe	4.260000000000005e-4	0	2	5.4919e-4
chr3-119750592-C-T	chr3	119750592	C	T	1749269	PASS	0.41609	nfe	0.3042649999999994	21	46	0.41609
chr3-119750654-G-A	chr3	119750654	G	A	82336	PASS	0.016781	nfe	0.00888099999999999	1	114	0.016781
chr3-119750994-C-T	chr3	119750994	C	T	91027	PASS	0.025789	afr	0.002741	1	134	0.025789
chr3-119782192-C-A	chr3	119782192	C	A	384504	PASS	0.46088	eas	0.175101	0	0	0.46088
chr3-119782659-T-G	chr3	119782659	T	G	508758	PASS	0.093211	eas	0.02377600000000002	1	134	0.093211
chr3-119782731-C-A	chr3	119782731	C	A	601	PASS	1.066e-5	nfe	0	1	134	1.066e-5
chr3-119782733-G-GC	chr3	119782733	G	GC	11643471.97	PASS	0.39913	mid	0.37107799999999946	54	134	0.39913
chr3-119782901-C-A	chr3	119782901	C	A	1085308	PASS	0	none	0	0	134	1e-6
chr3-119782901-C-T	chr3	119782901	C	T	1085308	PASS	0.055676	mid	0.02409400000000001	4	134	0.055676
chr3-119782933-G-A	chr3	119782933	G	A	43833866	PASS	0.99187	nfe	0.9564760000000002	133	134	0.99187
chr3-119782951-T-A	chr3	119782951	T	A	42734891	PASS	0.99766	nfe	0.9863660000000002	134	134	0.99766
chr3-119792092-T-A	chr3	119792092	T	A	1173553	PASS	0.1215	afr	0.04273100000000001	5	134	0.1215
chr3-119792133-G-A	chr3	119792133	G	A	840923	PASS	0.0058035	afr	3.160000000000005e-4	0	134	0.0058035
chr3-119792133-G-C	chr3	119792133	G	C	840923	PASS	0.054209	sas	0.03104500000000001	5	134	0.054209
chr3-119792133-G-T	chr3	119792133	G	T	840923	PASS	0	none	0	0	134	1e-6
chr3-119792490-T-G	chr3	119792490	T	G	199824	PASS	0.0076915	nfe	0.005931	2	134	0.0076915
chr3-119792528-C-A	chr3	119792528	C	A	6921237	PASS	0.47266	amr	0.2580439999999998	42	134	0.47266
chr3-119807356-G-A	chr3	119807356	G	A	878145	PASS	0.026451	nfe	0.01346199999999999	2	134	0.026451
chr3-119807502-G-A	chr3	119807502	G	A	29920348	PASS	0.69616	amr	0.5954200000000006	86	134	0.69616
chr3-119807525-G-A	chr3	119807525	G	A	25288622	PASS	0.71174	amr	0.6146650000000001	86	134	0.71174
chr3-119810266-G-T	chr3	119810266	G	T	32762393	PASS	0.94377	amr	0.8923940000000005	123	134	0.94377
chr3-119810411-C-T	chr3	119810411	C	T	129228	PASS	0.011694	nfe	0.006783	3	134	0.011694
chr3-119810444-G-A	chr3	119810444	G	A	113512	PASS	0.015436	nfe	0.00927599999999998	3	132	0.015436
chr3-119811180-G-A	chr3	119811180	G	A	2649513	PASS	0.90516	eas	0.6694410000000005	29	32	0.90516
chr3-119811180-G-C	chr3	119811180	G	C	2649513	PASS	0	none	0	0	32	1e-6
chr3-119811294-T-C	chr3	119811294	T	C	411599	PASS	0.066864	nfe	0.05800600000000001	12	134	0.066864
chr3-119811748-C-T	chr3	119811748	C	T	51242	PASS	0.016192	afr	8.450000000000003e-4	1	134	0.016192
chr3-119812862-C-T	chr3	119812862	C	T	505567	PASS	0.010133	nfe	0.006706	1	134	0.010133
chr3-119812863-G-A	chr3	119812863	G	A	8500	PASS	7.281e-5	amr	2.2000000000000003e-5	1	134	7.281e-5
chr3-119814886-G-A	chr3	119814886	G	A	25516768	PASS	0.64998	amr	0.5276570000000007	78	134	0.64998
chr3-119814893-AC-A	chr3	119814893	AC	A	818.97	PASS	7.4e-7	nfe	0	1	134	1e-6
chr3-119814926-T-C	chr3	119814926	T	C	61643471	PASS	0.96303	amr	0.9244750000000004	126	134	0.96303
chr3-119815306-C-G	chr3	119815306	C	G	18950955	PASS	0.0032701	afr	1.6699999999999994e-4	0	134	0.0032701
chr3-119815306-C-T	chr3	119815306	C	T	18950955	PASS	0.45549	eas	0.226988	28	134	0.45549
chr3-119815875-G-A	chr3	119815875	G	A	24595	PASS	0.0011032	mid	4.05e-4	1	134	0.0011032
chr3-119815964-A-C	chr3	119815964	A	C	70220	PASS	0.0037963	sas	0.00186699999999999	1	134	0.0037963
chr3-119816933-C-T	chr3	119816933	C	T	431777	PASS	0.025114	nfe	0.01330499999999998	2	134	0.025114
chr3-119816948-C-G	chr3	119816948	C	G	4503242	PASS	0.15703	nfe	0.13971300000000003	20	134	0.15703
chr3-119817582-G-A	chr3	119817582	G	A	6818388	PASS	0.77698	nfe	0.5891820000000004	8	10	0.77698
chr3-119817712-C-*	chr3	119817712	C	*	716334	PASS	0	none	2.2000000000000003e-5	0	0	2.2000000000000003e-5
chr3-119817712-C-A	chr3	119817712	C	A	716334	PASS	0.16046	nfe	0.089214	0	0	0.16046
chr3-119817734-C-A	chr3	119817734	C	A	2047089	PASS	0	none	0	0	0	1e-6
chr3-119817734-C-T	chr3	119817734	C	T	2047089	PASS	0.74505999999999994	nfe	0.4210929999999998	0	0	0.74505999999999994
chr3-119818506-T-C	chr3	119818506	T	C	37889	PASS	0.99808	nfe	0.02976700000000001	0	0	0.99808
chr3-119826305-C-T	chr3	119826305	C	T	443352	PASS	0.12164	nfe	0.07254400000000001	0	0	0.12164
chr3-119826546-CCTCCCCA-C	chr3	119826546	CCTCCCCA	C	339.97	VQSRTrancheINDEL99.50to99.90	0	none	6.330000000000003e-4	0	120	6.330000000000003e-4
chr3-119826547-C-*	chr3	119826547	C	*	184.97	VQSRTrancheINDEL99.50to99.90	0	none	6.570000000000002e-4	0	120	6.570000000000002e-4
chr3-119826547-C-CA	chr3	119826547	C	CA	184.97	VQSRTrancheINDEL99.50to99.90	0	none	3.6999999999999985e-5	0	120	3.6999999999999985e-5
chr3-119826547-C-CAA	chr3	119826547	C	CAA	184.97	VQSRTrancheINDEL99.50to99.90	0	none	1.0799999999999996e-4	0	120	1.0799999999999996e-4
chr3-119826548-T-*	chr3	119826548	T	*	5801	VQSRTrancheINDEL99.50to99.90	0	none	6.540000000000003e-4	0	0	6.540000000000003e-4
chr3-119826548-T-A	chr3	119826548	T	A	5801	VQSRTrancheINDEL99.50to99.90	7.322e-5	nfe	0.006681	0	0	0.006681
chr3-119826548-T-C	chr3	119826548	T	C	5801	VQSRTrancheINDEL99.50to99.90	3.0428e-4	nfe	7.240000000000005e-4	0	0	7.240000000000005e-4
chr3-119826548-T-TA	chr3	119826548	T	TA	5801	VQSRTrancheINDEL99.50to99.90	0	none	5.2999999999999994e-5	0	0	5.2999999999999994e-5
chr3-119826548-T-TACC	chr3	119826548	T	TACC	5801	VQSRTrancheINDEL99.50to99.90	0	none	9e-6	0	0	9e-6
chr3-119826548-T-TC	chr3	119826548	T	TC	5801	VQSRTrancheINDEL99.50to99.90	2.962e-5	eas	8.9e-5	0	0	8.9e-5
chr3-119826549-C-*	chr3	119826549	C	*	10666	PASS	0	none	6.540000000000003e-4	0	0	6.540000000000003e-4
chr3-119826549-C-A	chr3	119826549	C	A	10666	PASS	2.5706e-4	nfe	0.01823800000000001	0	0	0.01823800000000001
chr3-119826549-C-G	chr3	119826549	C	G	10666	PASS	2.15e-6	nfe	1.27e-4	0	0	1.27e-4
chr3-119826549-C-T	chr3	119826549	C	T	10666	PASS	0	none	0	0	0	1e-6
chr3-119826553-AC-*	chr3	119826553	AC	*	14681	VQSRTrancheINDEL99.50to99.90	0	none	6.310000000000003e-4	0	0	6.310000000000003e-4
chr3-119826553-AC-A	chr3	119826553	AC	A	14681	VQSRTrancheINDEL99.50to99.90	0	none	5.2999999999999994e-5	0	0	5.2999999999999994e-5
chr3-119826553-AC-ACC	chr3	119826553	AC	ACC	14681	VQSRTrancheINDEL99.50to99.90	0	none	9e-6	0	0	9e-6
chr3-119826553-AC-CC	chr3	119826553	AC	CC	14681	VQSRTrancheINDEL99.50to99.90	0	none	0.01294399999999999	0	0	0.01294399999999999
chr3-119826554-CAA-*	chr3	119826554	CAA	*	1315	VQSRTrancheINDEL99.50to99.90	0	none	6.999999999999998e-5	0	52	6.999999999999998e-5
chr3-119826554-CAA-AAA	chr3	119826554	CAA	AAA	1315	VQSRTrancheINDEL99.50to99.90	0	none	1.0799999999999996e-4	0	52	1.0799999999999996e-4
chr3-119826554-CAA-C	chr3	119826554	CAA	C	1315	VQSRTrancheINDEL99.50to99.90	0	none	9e-6	0	52	9e-6
chr3-119826554-CAA-CAAA	chr3	119826554	CAA	CAAA	1315	VQSRTrancheINDEL99.50to99.90	0	none	2.08e-4	0	52	2.08e-4
chr3-119826555-A-*	chr3	119826555	A	*	817	PASS	0	none	2.2000000000000003e-5	0	12	2.2000000000000003e-5
chr3-119826555-A-C	chr3	119826555	A	C	817	PASS	4.921e-5	nfe	9.130000000000004e-4	0	12	9.130000000000004e-4
chr3-119826557-CCCCT-*	chr3	119826557	CCCCT	*	11935	VQSRTrancheINDEL99.50to99.90	0	none	2.2000000000000003e-5	0	0	2.2000000000000003e-5
chr3-119826557-CCCCT-ACCCT	chr3	119826557	CCCCT	ACCCT	11935	VQSRTrancheINDEL99.50to99.90	0	none	0.01035999999999999	0	0	0.01035999999999999
chr3-119826557-CCCCT-C	chr3	119826557	CCCCT	C	11935	VQSRTrancheINDEL99.50to99.90	0	none	6.999999999999998e-5	0	0	6.999999999999998e-5
chr3-119826560-CT-*	chr3	119826560	CT	*	281	VQSRTrancheINDEL99.50to99.90	0	none	1.47e-4	0	104	1.47e-4
chr3-119826560-CT-AT	chr3	119826560	CT	AT	281	VQSRTrancheINDEL99.50to99.90	0	none	0	0	104	1e-6
chr3-119826560-CT-C	chr3	119826560	CT	C	281	VQSRTrancheINDEL99.50to99.90	0	none	2.2000000000000003e-5	0	104	2.2000000000000003e-5
chr3-119826560-CT-CAT	chr3	119826560	CT	CAT	281	VQSRTrancheINDEL99.50to99.90	0	none	0	0	104	1e-6
chr3-119826560-CT-TT	chr3	119826560	CT	TT	281	VQSRTrancheINDEL99.50to99.90	0	none	0	0	104	1e-6
chr3-119826561-T-*	chr3	119826561	T	*	30180	VQSRTrancheSNP99.90to99.95	0	none	1.47e-4	0	0	1.47e-4
chr3-119826561-T-A	chr3	119826561	T	A	30180	VQSRTrancheSNP99.90to99.95	0.0053423	eas	0.01359599999999999	0	0	0.01359599999999999
chr3-119826561-T-C	chr3	119826561	T	C	30180	VQSRTrancheSNP99.90to99.95	0.0046863	nfe	0.006295	0	0	0.006295
chr3-119826562-C-A	chr3	119826562	C	A	440	VQSRTrancheSNP99.80to99.90	6.68e-6	nfe	3.810000000000003e-4	0	24	3.810000000000003e-4
chr3-119826571-T-A	chr3	119826571	T	A	9449	VQSRTrancheSNP99.90to99.95	0.0024769	eas	0.003663	0	0	0.003663
chr3-119826571-T-C	chr3	119826571	T	C	9449	VQSRTrancheSNP99.90to99.95	0.0015064	nfe	0.002631	0	0	0.002631
chr3-119826571-T-G	chr3	119826571	T	G	9449	VQSRTrancheSNP99.90to99.95	0	none	0	0	0	1e-6
chr3-119826659-A-G	chr3	119826659	A	G	79845	PASS	0.0026461	nfe	0.002215	2	134	0.0026461
chr3-119826780-G-A	chr3	119826780	G	A	1174	PASS	1.33e-6	nfe	0	1	134	1.33e-6
chr3-119826946-T-A	chr3	119826946	T	A	655	PASS	1.1458e-4	amr	0	1	134	1.1458e-4
chr3-119843302-C-T	chr3	119843302	C	T	2445	PASS	0.0024915	afr	5.2999999999999994e-5	1	134	0.0024915
chr3-119876656-A-G	chr3	119876656	A	G	11069526	PASS	0.93359	amr	0.8877730000000003	122	130	0.93359
chr3-119923254-A-G	chr3	119923254	A	G	128132	PASS	0.064783	sas	0.01635400000000001	3	134	0.064783
chr3-119923556-T-A	chr3	119923556	T	A	23225	PASS	0	none	0	0	134	1e-6
chr3-119923556-T-C	chr3	119923556	T	C	23225	PASS	0.0049136	nfe	0.002215	1	134	0.0049136
chr3-119947419-C-T	chr3	119947419	C	T	1338873	PASS	0.18	afr	0.09045200000000002	9	134	0.18
chr3-120002082-G-A	chr3	120002082	G	A	1756	PASS	2.838e-5	nfe	0	1	134	2.838e-5
chr3-120002082-G-T	chr3	120002082	G	T	1756	PASS	0	none	0	0	134	1e-6
chr3-120002324-T-C	chr3	120002324	T	C	1864448	PASS	0.47059	eas	0.192959	30	134	0.47059
chr3-120002344-ATT-*	chr3	120002344	ATT	*	370829	ExcessHet	0	none	9e-6	0	92	9e-6
chr3-120002344-ATT-A	chr3	120002344	ATT	A	370829	ExcessHet	4.565e-5	nfe	2.9400000000000004e-4	0	92	2.9400000000000004e-4
chr3-120002344-ATT-AT	chr3	120002344	ATT	AT	370829	ExcessHet	0	none	0.04254900000000002	8	92	0.04254900000000002
chr3-120002344-ATT-ATTT	chr3	120002344	ATT	ATTT	370829	ExcessHet	0	none	0.10437400000000002	22	92	0.10437400000000002
chr3-120002344-ATT-ATTTT	chr3	120002344	ATT	ATTTT	370829	ExcessHet	0	none	0.00169199999999999	0	92	0.00169199999999999
chr3-120002344-ATT-ATTTTT	chr3	120002344	ATT	ATTTTT	370829	ExcessHet	0	none	0	0	92	1e-6
chr3-120002344-ATT-GTT	chr3	120002344	ATT	GTT	370829	ExcessHet	0	none	0	0	92	1e-6
chr3-120002344-ATT-TTT	chr3	120002344	ATT	TTT	370829	ExcessHet	0	none	2.2000000000000003e-5	0	92	2.2000000000000003e-5
chr3-120002348-T-TC	chr3	120002348	T	TC	51154.97	PASS	0.0090513	nfe	0.005622	1	132	0.0090513
chr3-120028641-G-T	chr3	120028641	G	T	1942	PASS	4.6591e-4	nfe	2.2899999999999996e-4	1	58	4.6591e-4
chr3-120028786-C-G	chr3	120028786	C	G	667395	PASS	0	none	0	0	132	1e-6
chr3-120028786-C-T	chr3	120028786	C	T	667395	PASS	0.16389	afr	0.07837800000000002	8	132	0.16389
chr3-120029072-T-C	chr3	120029072	T	C	2237336	PASS	0.43969	eas	0.212694	30	134	0.43969
chr3-120041095-C-T	chr3	120041095	C	T	98209	PASS	0.12572	sas	0.031594	0	0	0.12572
chr3-120041321-C-T	chr3	120041321	C	T	251130	PASS	0.15372	afr	0.05037200000000001	1	4	0.15372
chr3-120093832-TCAA-T	chr3	120093832	TCAA	T	4425.97	PASS	0.014476	afr	4.480000000000004e-4	0	2	0.014476
chr3-120093833-C-*	chr3	120093833	C	*	369	PASS	0	none	4.480000000000004e-4	0	2	4.480000000000004e-4
chr3-120093833-C-A	chr3	120093833	C	A	369	PASS	5.452e-5	eas	2.2000000000000003e-5	0	2	5.452e-5
chr3-120093833-C-T	chr3	120093833	C	T	369	PASS	0	none	0	0	2	1e-6
chr3-120093836-TG-*	chr3	120093836	TG	*	4623	PASS	0	none	0	0	6	1e-6
chr3-120093836-TG-CG	chr3	120093836	TG	CG	4623	PASS	0	none	0	0	6	1e-6
chr3-120093836-TG-GG	chr3	120093836	TG	GG	4623	PASS	0	none	0	0	6	1e-6
chr3-120093836-TG-T	chr3	120093836	TG	T	4623	PASS	0.010706	afr	4.480000000000004e-4	0	6	0.010706
chr3-120133718-C-T	chr3	120133718	C	T	173	PASS	0	none	5.2999999999999994e-5	0	0	5.2999999999999994e-5
chr3-120133722-A-G	chr3	120133722	A	G	150	PASS	0	none	3.6999999999999985e-5	0	0	3.6999999999999985e-5
chr3-120136829-A-T	chr3	120136829	A	T	13194	PASS	0	none	0.01007399999999999	0	0	0.01007399999999999
chr3-120166583-G-C	chr3	120166583	G	C	1989021	PASS	0.91533	amr	0.6245950000000002	0	0	0.91533
chr3-120166846-C-A	chr3	120166846	C	A	2320720	PASS	0.58662	eas	0.16914	23	134	0.58662
chr3-120167084-C-T	chr3	120167084	C	T	178821	PASS	0.041782	afr	0.003473	2	134	0.041782
chr3-120167208-G-A	chr3	120167208	G	A	107336	PASS	0.0043796	nfe	0.001991	1	134	0.0043796
chr3-120167655-C-A	chr3	120167655	C	A	17074	PASS	4.2272e-4	nfe	2.5100000000000014e-4	1	134	4.2272e-4
chr3-120167701-G-C	chr3	120167701	G	C	66775563	PASS	0.95063	amr	0.9039640000000002	124	134	0.95063
chr3-120167929-T-A	chr3	120167929	T	A	66535224	PASS	0.95056	amr	0.9036930000000002	124	134	0.95056
chr3-120168458-G-A	chr3	120168458	G	A	183955	PASS	0.025106	mid	0.007198	1	134	0.025106
chr3-120173274-C-G	chr3	120173274	C	G	5515528	PASS	0.3789	nfe	0.3435409999999994	44	134	0.3789
chr3-120181026-A-G	chr3	120181026	A	G	365	PASS	6.4e-7	nfe	0	1	134	1e-6
chr3-120181365-G-C	chr3	120181365	G	C	13010692	PASS	0.46585	afr	0.36629399999999934	55	134	0.46585
chr3-120181413-T-C	chr3	120181413	T	C	30154913	PASS	0.95041	amr	0.9035840000000002	124	134	0.95041
chr3-120181477-G-A	chr3	120181477	G	A	625	PASS	0	none	0	1	134	1e-6
chr3-120185278-A-G	chr3	120185278	A	G	20477635	PASS	0.95061	amr	0.9036110000000002	124	134	0.95061
chr3-120185468-G-C	chr3	120185468	G	C	15019969	PASS	0.95035	amr	0.903454	122	132	0.95035
chr3-120185468-G-T	chr3	120185468	G	T	15019969	PASS	2.98e-6	nfe	0	0	132	2.98e-6
chr3-120185519-A-ACTG	chr3	120185519	A	ACTG	2711145.97	PASS	0.58067	eas	0.17538	22	132	0.58067
chr3-120186540-C-A	chr3	120186540	C	A	628285	PASS	0.22231	afr	0.079642	8	134	0.22231
chr3-120186772-G-A	chr3	120186772	G	A	387530	PASS	0.020106	nfe	0.017856	3	134	0.020106
chr3-120186794-G-A	chr3	120186794	G	A	19124794	PASS	0.95058	amr	0.9036380000000002	124	134	0.95058
chr3-120186821-C-A	chr3	120186821	C	A	86463	PASS	0.041528	afr	0.003397	2	134	0.041528
chr3-120186822-T-A	chr3	120186822	T	A	86472	PASS	0.041518	afr	0.003397	2	134	0.041518
chr3-120192820-G-A	chr3	120192820	G	A	10945021	PASS	0.94216	amr	0.8942100000000005	124	134	0.94216
chr3-120193450-C-A	chr3	120193450	C	A	9507227	PASS	0.46592	afr	0.36621299999999934	55	134	0.46592
chr3-120193559-A-*	chr3	120193559	A	*	12519578	PASS	0	none	0	0	134	1e-6
chr3-120193559-A-G	chr3	120193559	A	G	12519578	PASS	0.94034	amr	0.8894140000000004	124	134	0.94034
chr3-120243411-C-G	chr3	120243411	C	G	11562	PASS	1.49e-6	nfe	0	0	134	1.49e-6
chr3-120243411-C-T	chr3	120243411	C	T	11562	PASS	0.0014524	mid	8.930000000000006e-4	1	134	0.0014524
chr3-120243438-C-G	chr3	120243438	C	G	75067	PASS	0.014432	nfe	0.007249	2	134	0.014432
chr3-120243451-C-A	chr3	120243451	C	A	1691	PASS	0	none	2.2000000000000003e-5	0	132	2.2000000000000003e-5
chr3-120243451-C-G	chr3	120243451	C	G	1691	PASS	0	none	3.6999999999999985e-5	0	132	3.6999999999999985e-5
chr3-120243451-C-T	chr3	120243451	C	T	1691	PASS	1.643e-5	nfe	8.9e-5	1	132	8.9e-5
chr3-120243475-G-C	chr3	120243475	G	C	5003889	PASS	0.40956	nfe	0.3368949999999999	48	134	0.40956
chr3-120243565-C-T	chr3	120243565	C	T	64437	PASS	0.042881	afr	0.003043	1	134	0.042881
chr3-120243817-C-T	chr3	120243817	C	T	130349	PASS	0.0074292	nfe	0.003931	2	134	0.0074292
chr3-120244520-G-*	chr3	120244520	G	*	371271	PASS	0	none	9e-6	0	0	9e-6
chr3-120244520-G-A	chr3	120244520	G	A	371271	PASS	0	none	2.500000000000001e-4	0	0	2.500000000000001e-4
chr3-120244520-G-GTA	chr3	120244520	G	GTA	371271	PASS	0.46526	amr	0.10392600000000002	0	0	0.46526
chr3-120244520-G-GTATA	chr3	120244520	G	GTATA	371271	PASS	0.0017585	eas	8.9e-5	0	0	0.0017585
chr3-120244520-G-T	chr3	120244520	G	T	371271	PASS	0	none	2.93e-4	0	0	2.93e-4
chr3-120244523-TACACACACACACACACAC-T	chr3	120244523	TACACACACACACACACAC	T	98988.97	PASS	0	none	9e-6	0	0	9e-6
chr3-120244523-TACACACACACACACACAC-TAC	chr3	120244523	TACACACACACACACACAC	TAC	98988.97	PASS	0	none	2.2899999999999996e-4	0	0	2.2899999999999996e-4
chr3-120244523-TACACACACACACACACAC-TACACACAC	chr3	120244523	TACACACACACACACACAC	TACACACAC	98988.97	PASS	0	none	1.47e-4	0	0	1.47e-4
chr3-120244523-TACACACACACACACACAC-TACACACACAC	chr3	120244523	TACACACACACACACACAC	TACACACACAC	98988.97	PASS	0	none	2.2899999999999996e-4	0	0	2.2899999999999996e-4
chr3-120244523-TACACACACACACACACAC-TACACACACACAC	chr3	120244523	TACACACACACACACACAC	TACACACACACAC	98988.97	PASS	0	none	0.001983	0	0	0.001983
chr3-120244523-TACACACACACACACACAC-TACACACACACACAC	chr3	120244523	TACACACACACACACACAC	TACACACACACACAC	98988.97	PASS	0	none	0.00836099999999999	0	0	0.00836099999999999
chr3-120244523-TACACACACACACACACAC-TACACACACACACACAC	chr3	120244523	TACACACACACACACACAC	TACACACACACACACAC	98988.97	PASS	0	none	0.01278599999999999	0	0	0.01278599999999999
chr3-120244523-TACACACACACACACACAC-TACACACACACACACACACAC	chr3	120244523	TACACACACACACACACAC	TACACACACACACACACACAC	98988.97	PASS	0	none	0.00932099999999998	0	0	0.00932099999999998
chr3-120244523-TACACACACACACACACAC-TACACACACACACACACACACAC	chr3	120244523	TACACACACACACACACAC	TACACACACACACACACACACAC	98988.97	PASS	0	none	0.006244	0	0	0.006244
chr3-120244523-TACACACACACACACACAC-TACACACACACACACACACACACAC	chr3	120244523	TACACACACACACACACAC	TACACACACACACACACACACACAC	98988.97	PASS	0	none	0.00156499999999999	0	0	0.00156499999999999
chr3-120244523-TACACACACACACACACAC-TACACACACACACACACACACACACAC	chr3	120244523	TACACACACACACACACAC	TACACACACACACACACACACACACAC	98988.97	PASS	0	none	3.590000000000004e-4	0	0	3.590000000000004e-4
chr3-120244523-TACACACACACACACACAC-TACACACACACACACACACACACACACAC	chr3	120244523	TACACACACACACACACAC	TACACACACACACACACACACACACACAC	98988.97	PASS	0	none	8.9e-5	0	0	8.9e-5
chr3-120244523-TACACACACACACACACAC-TACACATACACACACACACACACACAC	chr3	120244523	TACACACACACACACACAC	TACACATACACACACACACACACACAC	98988.97	PASS	0	none	0	0	0	1e-6
chr3-120244523-TACACACACACACACACAC-TATACACACACACACACACACAC	chr3	120244523	TACACACACACACACACAC	TATACACACACACACACACACAC	98988.97	PASS	0	none	0.002781	0	0	0.002781
chr3-120244523-TACACACACACACACACAC-TATACACACACACACACACACACAC	chr3	120244523	TACACACACACACACACAC	TATACACACACACACACACACACAC	98988.97	PASS	0	none	0.00139399999999999	0	0	0.00139399999999999
chr3-120244523-TACACACACACACACACAC-TATACACACACACACACACACACACAC	chr3	120244523	TACACACACACACACACAC	TATACACACACACACACACACACACAC	98988.97	PASS	0	none	4.710000000000004e-4	0	0	4.710000000000004e-4
chr3-120244523-TACACACACACACACACAC-TATACACACACACACACACACACACACAC	chr3	120244523	TACACACACACACACACAC	TATACACACACACACACACACACACACAC	98988.97	PASS	0	none	1.27e-4	0	0	1.27e-4
chr3-120244523-TACACACACACACACACAC-TATACACACACACACACACACACACACACAC	chr3	120244523	TACACACACACACACACAC	TATACACACACACACACACACACACACACAC	98988.97	PASS	0	none	3.6999999999999985e-5	0	0	3.6999999999999985e-5
chr3-120244523-TACACACACACACACACAC-TATATACACACACACACACACACAC	chr3	120244523	TACACACACACACACACAC	TATATACACACACACACACACACAC	98988.97	PASS	0	none	2.2000000000000003e-5	0	0	2.2000000000000003e-5
chr3-120244523-TACACACACACACACACAC-TATATACACACACACACACACACACAC	chr3	120244523	TACACACACACACACACAC	TATATACACACACACACACACACACAC	98988.97	PASS	0	none	0	0	0	1e-6
chr3-120244525-C-*	chr3	120244525	C	*	514003	PASS	0	none	0.024798	0	0	0.024798
chr3-120244525-C-CACAT	chr3	120244525	C	CACAT	514003	PASS	0	none	0	0	0	1e-6
chr3-120244525-C-T	chr3	120244525	C	T	514003	PASS	0.60723	eas	0.17059200000000002	0	0	0.60723
chr3-120244527-C-*	chr3	120244527	C	*	17686	PASS	0	none	0.01140999999999998	0	0	0.01140999999999998
chr3-120244527-C-T	chr3	120244527	C	T	17686	PASS	0.029275	nfe	0.00870399999999999	0	0	0.029275
chr3-120244529-C-*	chr3	120244529	C	*	30867	PASS	0	none	0.002882	0	0	0.002882
chr3-120244529-C-T	chr3	120244529	C	T	30867	PASS	0.17079	afr	0.007147	0	0	0.17079
chr3-120244585-G-C	chr3	120244585	G	C	247289	PASS	0.80627	nfe	0.15288300000000002	0	0	0.80627
chr3-120306681-A-C	chr3	120306681	A	C	2031267	PASS	0.72202	eas	0.167421	11	82	0.72202
chr3-120306681-A-G	chr3	120306681	A	G	2031267	PASS	0.25362	afr	0.09351300000000004	18	82	0.25362
chr3-120306681-A-T	chr3	120306681	A	T	2031267	PASS	4.2739e-4	sas	0	0	82	4.2739e-4
chr3-120306695-C-T	chr3	120306695	C	T	93170	PASS	0.059226	afr	0.00900499999999999	2	88	0.059226
chr3-120306775-T-G	chr3	120306775	T	G	11560954	PASS	4.691e-5	sas	0.002966	0	116	0.002966
chr3-120306775-T-TCGGGGATCACGGCCGCCCCG	chr3	120306775	T	TCGGGGATCACGGCCGCCCCG	11560954	PASS	0	none	9e-6	0	116	9e-6
chr3-120306775-T-TCGGGGGGGCACGGCCGCCCCG	chr3	120306775	T	TCGGGGGGGCACGGCCGCCCCG	11560954	PASS	1.67e-6	nfe	2.2000000000000003e-5	0	116	2.2000000000000003e-5
chr3-120306775-T-TCGGGGGGTCACGGCCGACCCG	chr3	120306775	T	TCGGGGGGTCACGGCCGACCCG	11560954	PASS	9.1e-7	nfe	0	0	116	1e-6
chr3-120306775-T-TCGGGGGGTCACGGCCGCCCCA	chr3	120306775	T	TCGGGGGGTCACGGCCGCCCCA	11560954	PASS	0.0047152	mid	0.00164399999999999	1	116	0.0047152
chr3-120306775-T-TCGGGGGGTCACGGCCGCCCCG	chr3	120306775	T	TCGGGGGGTCACGGCCGCCCCG	11560954	PASS	0.68141	eas	0.5067380000000006	71	116	0.68141
chr3-120306775-T-TCGGGGGGTCACGGCCGTCCCG	chr3	120306775	T	TCGGGGGGTCACGGCCGTCCCG	11560954	PASS	6.473e-5	afr	0	0	116	6.473e-5
chr3-120306775-T-TCGGGGGGTCACTGCCGCCCCG	chr3	120306775	T	TCGGGGGGTCACTGCCGCCCCG	11560954	PASS	8.112e-5	nfe	9e-6	0	116	8.112e-5
chr3-120306775-T-TCGGGGGTCACGGCCGCCCCG	chr3	120306775	T	TCGGGGGTCACGGCCGCCCCG	11560954	PASS	0.10932	afr	0.06466300000000001	6	116	0.10932
chr3-120306775-T-TCGGGTGGTCACGGCCGCCCCG	chr3	120306775	T	TCGGGTGGTCACGGCCGCCCCG	11560954	PASS	0	none	9e-6	0	116	9e-6
chr3-120306775-T-TCGTGGGGTCACGGCCGCCCCG	chr3	120306775	T	TCGTGGGGTCACGGCCGCCCCG	11560954	PASS	1.07e-6	nfe	2.2000000000000003e-5	0	116	2.2000000000000003e-5
chr3-120306777-G-GGGGGGTCA	chr3	120306777	G	GGGGGGTCA	2258965.97	VQSRTrancheINDEL99.50to99.90	0.0010132	nfe	1.6699999999999994e-4	0	134	0.0010132
chr3-120306777-G-GGGGGT	chr3	120306777	G	GGGGGT	2258965.97	VQSRTrancheINDEL99.50to99.90	0.25571	afr	0.115724	24	134	0.25571
chr3-120306777-G-GGGGGTCA	chr3	120306777	G	GGGGGTCA	2258965.97	VQSRTrancheINDEL99.50to99.90	2.8283e-4	nfe	5.2999999999999994e-5	0	134	2.8283e-4
chr3-120306778-C-A	chr3	120306778	C	A	2265167	VQSRTrancheINDEL99.50to99.90	0	none	2.2000000000000003e-5	0	98	2.2000000000000003e-5
chr3-120306778-C-CACGGCCGCCCCGCGA	chr3	120306778	C	CACGGCCGCCCCGCGA	2265167	VQSRTrancheINDEL99.50to99.90	0.38962	afr	0.11555700000000001	24	98	0.38962
chr3-120306778-C-CACGGTCGCCCCGCGA	chr3	120306778	C	CACGGTCGCCCCGCGA	2265167	VQSRTrancheINDEL99.50to99.90	0	none	0	0	98	1e-6
chr3-120306778-C-CACGTCCGCCCCGCGA	chr3	120306778	C	CACGTCCGCCCCGCGA	2265167	VQSRTrancheINDEL99.50to99.90	0	none	9e-6	0	98	9e-6
chr3-120306778-C-G	chr3	120306778	C	G	2265167	VQSRTrancheINDEL99.50to99.90	2.9411e-4	nfe	2.2000000000000003e-5	0	98	2.9411e-4
chr3-120306830-G-A	chr3	120306830	G	A	1320719	PASS	0.11127	afr	0.06972800000000001	6	134	0.11127
chr3-120306830-G-T	chr3	120306830	G	T	1320719	PASS	0	none	9e-6	0	134	9e-6
chr3-120307010-AG-A	chr3	120307010	AG	A	8304.97	PASS	1.0487e-4	nfe	8.9e-5	1	134	1.0487e-4
chr3-120307107-C-G	chr3	120307107	C	G	547008	PASS	0	none	2.2000000000000003e-5	0	134	2.2000000000000003e-5
chr3-120307107-C-T	chr3	120307107	C	T	547008	PASS	0.26265	amr	0.01333099999999998	3	134	0.26265
chr3-120307178-G-A	chr3	120307178	G	A	2383818	PASS	0.088812	sas	0.05942400000000002	6	134	0.088812
chr3-120307732-A-T	chr3	120307732	A	T	6376504	PASS	0.38734	afr	0.198593	31	134	0.38734
chr3-120307912-G-A	chr3	120307912	G	A	342008	PASS	0.086914	afr	0.023247	4	134	0.086914
chr3-120308001-G-C	chr3	120308001	G	C	9687600	PASS	0.92917	afr	0.7077690000000008	94	124	0.92917
chr3-120308081-G-A	chr3	120308081	G	A	622623	PASS	0.20655	afr	0.086314	13	86	0.20655
chr3-120326164-ATT-A	chr3	120326164	ATT	A	1971	PASS	0	none	9e-6	0	0	9e-6
chr3-120326164-ATT-AT	chr3	120326164	ATT	AT	1971	PASS	0	none	4.260000000000005e-4	0	0	4.260000000000005e-4
chr3-120326164-ATT-ATTT	chr3	120326164	ATT	ATTT	1971	PASS	0	none	6.780000000000002e-4	0	0	6.780000000000002e-4
chr3-120326164-ATT-TTT	chr3	120326164	ATT	TTT	1971	PASS	0	none	5.2999999999999994e-5	0	0	5.2999999999999994e-5
chr3-120327119-T-C	chr3	120327119	T	C	12145	PASS	0.2488	nfe	0.00952799999999999	0	0	0.2488
chr3-120330622-A-G	chr3	120330622	A	G	14327	PASS	0.015644	nfe	0.007068	0	0	0.015644
chr3-120331072-T-C	chr3	120331072	T	C	11182	PASS	2.2365e-4	nfe	4.730000000000004e-4	1	134	4.730000000000004e-4
chr3-120331167-T-C	chr3	120331167	T	C	13903	PASS	8.597e-4	nfe	3.3800000000000046e-4	1	134	8.597e-4
chr3-120335030-A-G	chr3	120335030	A	G	11370	PASS	0.0047625	afr	1.47e-4	1	134	0.0047625
chr3-120335948-T-C	chr3	120335948	T	C	47640	PASS	0.0055353	nfe	0.002389	2	134	0.0055353
chr3-120336032-C-T	chr3	120336032	C	T	139328	PASS	0.035043	afr	0.00922399999999998	1	134	0.035043
chr3-120348727-G-C	chr3	120348727	G	C	572676	PASS	0.1335	afr	0.024491	4	134	0.1335
chr3-120348899-C-G	chr3	120348899	C	G	1457	PASS	3e-7	nfe	0	1	134	1e-6
chr3-120348950-G-A	chr3	120348950	G	A	14703584	PASS	0.33371	nfe	0.27712799999999943	45	134	0.33371
chr3-120349139-C-G	chr3	120349139	C	G	299119	PASS	0.012672	nfe	0.005777	2	134	0.012672
chr3-120349175-C-G	chr3	120349175	C	G	6051593	PASS	0.37481	afr	0.145741	15	134	0.37481
chr3-120349308-G-C	chr3	120349308	G	C	1736907	PASS	0.15092	afr	0.091606	19	134	0.15092
chr3-120349385-T-C	chr3	120349385	T	C	968391	PASS	0.1479	afr	0.07946900000000001	17	116	0.1479
chr3-120349668-GC-G	chr3	120349668	GC	G	98346.97	PASS	3.2453e-4	nfe	2.08e-4	0	0	3.2453e-4
chr3-120349668-GC-GCC	chr3	120349668	GC	GCC	98346.97	PASS	0	none	0.045526	0	0	0.045526
chr3-120349668-GC-GCCC	chr3	120349668	GC	GCCC	98346.97	PASS	0	none	0.005294	0	0	0.005294
chr3-120349668-GC-GCCCC	chr3	120349668	GC	GCCCC	98346.97	PASS	0	none	0.00146699999999999	0	0	0.00146699999999999
chr3-120349668-GC-GCCCCC	chr3	120349668	GC	GCCCCC	98346.97	PASS	0	none	3.810000000000003e-4	0	0	3.810000000000003e-4
chr3-120349668-GC-GCCCCCC	chr3	120349668	GC	GCCCCCC	98346.97	PASS	0	none	2.2000000000000003e-5	0	0	2.2000000000000003e-5
chr3-120349668-GC-GCCCCCCC	chr3	120349668	GC	GCCCCCCC	98346.97	PASS	0	none	3.6999999999999985e-5	0	0	3.6999999999999985e-5
chr3-120349734-C-T	chr3	120349734	C	T	6488	PASS	0.026955	nfe	0.003309	0	0	0.026955
chr3-120389157-T-C	chr3	120389157	T	C	183444	PASS	0.5437	nfe	0.11305400000000002	0	0	0.5437
chr3-120396439-T-G	chr3	120396439	T	G	407110	PASS	0.39859	nfe	0.17539600000000002	0	0	0.39859
chr3-120396538-G-A	chr3	120396538	G	A	310195	PASS	0.53508	eas	0.09701700000000002	1	8	0.53508
chr3-120396538-G-C	chr3	120396538	G	C	310195	PASS	0	none	0	0	8	1e-6
chr3-120396836-T-C	chr3	120396836	T	C	68173	PASS	0.0095702	nfe	0.005751	1	134	0.0095702
chr3-120399739-T-C	chr3	120399739	T	C	55807	PASS	0.0084788	nfe	0.005082	1	134	0.0084788
chr3-120400174-C-T	chr3	120400174	C	T	263	PASS	0	none	0	1	132	1e-6
chr3-120402809-G-A	chr3	120402809	G	A	106859	PASS	0.0095747	nfe	0.004544	1	134	0.0095747
chr3-120403451-C-G	chr3	120403451	C	G	64193	PASS	0.0066194	amr	0.004212	2	134	0.0066194
chr3-120403485-GCCTCT-*	chr3	120403485	GCCTCT	*	5365287	PASS	0	none	9e-6	0	134	9e-6
chr3-120403485-GCCTCT-ACCTCT	chr3	120403485	GCCTCT	ACCTCT	5365287	PASS	0	none	0	0	134	1e-6
chr3-120403485-GCCTCT-CCCTCT	chr3	120403485	GCCTCT	CCCTCT	5365287	PASS	0	none	0.43690599999999985	71	134	0.43690599999999985
chr3-120403485-GCCTCT-G	chr3	120403485	GCCTCT	G	5365287	PASS	2.929e-5	sas	8.450000000000003e-4	0	134	8.450000000000003e-4
chr3-120403485-GCCTCT-GACCTCT	chr3	120403485	GCCTCT	GACCTCT	5365287	PASS	0	none	0	0	134	1e-6
chr3-120404709-A-C	chr3	120404709	A	C	1498868	PASS	0.62809	eas	0.15075900000000003	9	130	0.62809
chr3-120404725-T-G	chr3	120404725	T	G	264707	PASS	0.073361	afr	0.02149800000000001	3	130	0.073361
chr3-120405106-T-A	chr3	120405106	T	A	9763202	PASS	0.99067	eas	0.9459380000000004	130	132	0.99067
chr3-120409771-C-*	chr3	120409771	C	*	97148	PASS	0	none	2.2000000000000003e-5	0	134	2.2000000000000003e-5
chr3-120409771-C-T	chr3	120409771	C	T	97148	PASS	0.045536	sas	0.00883399999999999	2	134	0.045536
chr3-120409890-A-G	chr3	120409890	A	G	245	PASS	5.86e-6	nfe	0	1	130	5.86e-6
chr3-120409994-CTT-C	chr3	120409994	CTT	C	218118.97	PASS	0.10706	eas	0.0417	5	48	0.10706
chr3-120410093-A-G	chr3	120410093	A	G	737639	PASS	0.42363	amr	0.2546319999999997	0	0	0.42363
chr3-120410093-A-T	chr3	120410093	A	T	737639	PASS	0	none	0	0	0	1e-6
chr3-120410416-C-A	chr3	120410416	C	A	168031	PASS	0.15505	eas	0.03440200000000001	0	0	0.15505
chr3-120410947-C-T	chr3	120410947	C	T	55751	PASS	0.042282	afr	0.002314	2	134	0.042282
chr3-120411013-T-C	chr3	120411013	T	C	420979	PASS	0.07844	afr	0.0224	3	134	0.07844
chr3-120412027-C-A	chr3	120412027	C	A	669635	PASS	0	none	0	0	134	1e-6
chr3-120412027-C-T	chr3	120412027	C	T	669635	PASS	0.28469	amr	0.03870700000000002	5	134	0.28469
chr3-120412036-GACACACACACACACATACATGCACAC-*	chr3	120412036	GACACACACACACACATACATGCACAC	*	5252191.97	PASS	0	none	9e-6	0	126	9e-6
chr3-120412036-GACACACACACACACATACATGCACAC-G	chr3	120412036	GACACACACACACACATACATGCACAC	G	5252191.97	PASS	0	none	0	0	126	1e-6
chr3-120412036-GACACACACACACACATACATGCACAC-GAC	chr3	120412036	GACACACACACACACATACATGCACAC	GAC	5252191.97	PASS	0	none	0.00186599999999999	0	126	0.00186599999999999
chr3-120412036-GACACACACACACACATACATGCACAC-GACAC	chr3	120412036	GACACACACACACACATACATGCACAC	GACAC	5252191.97	PASS	0	none	0.2837339999999998	45	126	0.2837339999999998
chr3-120412036-GACACACACACACACATACATGCACAC-GACACACACACACACACACACATACATGCACAC	chr3	120412036	GACACACACACACACATACATGCACAC	GACACACACACACACACACACATACATGCACAC	5252191.97	PASS	0	none	0	0	126	1e-6
chr3-120412036-GACACACACACACACATACATGCACAC-GACACACACACACACACACATACATGCACAC	chr3	120412036	GACACACACACACACATACATGCACAC	GACACACACACACACACACATACATGCACAC	5252191.97	PASS	0	none	4.720000000000004e-4	0	126	4.720000000000004e-4
chr3-120412036-GACACACACACACACATACATGCACAC-GACACACACACACACACATACATGCACAC	chr3	120412036	GACACACACACACACATACATGCACAC	GACACACACACACACACATACATGCACAC	5252191.97	PASS	0	none	0.092337	11	126	0.092337
chr3-120412036-GACACACACACACACATACATGCACAC-GACACACACACACATACATGCACAC	chr3	120412036	GACACACACACACACATACATGCACAC	GACACACACACACATACATGCACAC	5252191.97	PASS	0	none	0.005569	0	126	0.005569
chr3-120412036-GACACACACACACACATACATGCACAC-GACACACACACATACATGCACAC	chr3	120412036	GACACACACACACACATACATGCACAC	GACACACACACATACATGCACAC	5252191.97	PASS	0	none	0	0	126	1e-6
chr3-120412037-ACACACACACACACATACATG-*	chr3	120412037	ACACACACACACACATACATG	*	3161.97	PASS	0	none	0.29618999999999973	44	124	0.29618999999999973
chr3-120412037-ACACACACACACACATACATG-A	chr3	120412037	ACACACACACACACATACATG	A	3161.97	PASS	2.16e-6	nfe	3.6999999999999985e-5	0	124	3.6999999999999985e-5
chr3-120412042-CACACACACATACATGCACA-*	chr3	120412042	CACACACACATACATGCACA	*	351.97	PASS	0	none	0.29016399999999937	44	130	0.29016399999999937
chr3-120412042-CACACACACATACATGCACA-C	chr3	120412042	CACACACACATACATGCACA	C	351.97	PASS	0	none	0	0	130	1e-6
chr3-120412043-ACACACACATACATG-*	chr3	120412043	ACACACACATACATG	*	1043.97	PASS	0	none	0.29019099999999937	44	130	0.29019099999999937
chr3-120412043-ACACACACATACATG-A	chr3	120412043	ACACACACATACATG	A	1043.97	PASS	1.426e-5	nfe	0	0	130	1.426e-5
chr3-120412048-CACAT-*	chr3	120412048	CACAT	*	2079.97	PASS	0	none	0.2903259999999994	44	130	0.2903259999999994
chr3-120412048-CACAT-C	chr3	120412048	CACAT	C	2079.97	PASS	2.1904e-4	afr	0.00174299999999999	0	130	0.00174299999999999
chr3-120412049-A-*	chr3	120412049	A	*	8528	PASS	0	none	0.29243199999999947	44	130	0.29243199999999947
chr3-120412049-A-AGAG	chr3	120412049	A	AGAG	8528	PASS	7.829e-5	nfe	2.2000000000000003e-5	0	130	7.829e-5
chr3-120412049-A-G	chr3	120412049	A	G	8528	PASS	0.0046826	eas	4.05e-4	0	130	0.0046826
chr3-120412050-CAT-*	chr3	120412050	CAT	*	69430	ExcessHet	0	none	0.2919459999999995	44	126	0.2919459999999995
chr3-120412050-CAT-C	chr3	120412050	CAT	C	69430	ExcessHet	0.032582	afr	0.04123400000000001	4	126	0.04123400000000001
chr3-120412050-CAT-GAT	chr3	120412050	CAT	GAT	69430	ExcessHet	0	none	8.9e-5	0	126	8.9e-5
chr3-120412050-CAT-TAT	chr3	120412050	CAT	TAT	69430	ExcessHet	0	none	0	0	126	1e-6
chr3-120412051-ATACATG-*	chr3	120412051	ATACATG	*	473.97	VQSRTrancheINDEL95.00to96.00	0	none	0.3344629999999998	48	124	0.3344629999999998
chr3-120412051-ATACATG-A	chr3	120412051	ATACATG	A	473.97	VQSRTrancheINDEL95.00to96.00	1.6756e-4	nfe	3.6999999999999985e-5	0	124	1.6756e-4
chr3-120412052-T-*	chr3	120412052	T	*	7620545	PASS	0	none	0.319858	48	132	0.319858
chr3-120412052-T-A	chr3	120412052	T	A	7620545	PASS	3.6912e-4	nfe	9e-6	0	132	3.6912e-4
chr3-120412052-T-C	chr3	120412052	T	C	7620545	PASS	0.78003	afr	0.38586799999999977	44	132	0.78003
chr3-120412052-T-G	chr3	120412052	T	G	7620545	PASS	2.232e-5	amr	8.9e-5	0	132	8.9e-5
chr3-120412053-A-*	chr3	120412053	A	*	316	PASS	0	none	0.229668	28	98	0.229668
chr3-120412053-A-C	chr3	120412053	A	C	316	PASS	2.669e-5	amr	1.13e-4	0	98	1.13e-4
chr3-120412055-ATG-*	chr3	120412055	ATG	*	938.97	PASS	0	none	0.229671	27	94	0.229671
chr3-120412055-ATG-A	chr3	120412055	ATG	A	938.97	PASS	2.1029e-4	nfe	9.839999999999996e-4	0	94	9.839999999999996e-4
chr3-120412056-T-*	chr3	120412056	T	*	2204	PASS	0	none	0.231008	26	92	0.231008
chr3-120412056-T-C	chr3	120412056	T	C	2204	PASS	2.4453e-4	eas	1.6199999999999998e-4	0	92	2.4453e-4
chr3-120412057-GCA-*	chr3	120412057	GCA	*	27319	VQSRTrancheINDEL95.00to96.00	0	none	0.22624500000000003	25	88	0.22624500000000003
chr3-120412057-GCA-ACA	chr3	120412057	GCA	ACA	27319	VQSRTrancheINDEL95.00to96.00	0	none	1.88e-4	0	88	1.88e-4
chr3-120412057-GCA-G	chr3	120412057	GCA	G	27319	VQSRTrancheINDEL95.00to96.00	0.0039067	amr	0.01479299999999999	0	88	0.01479299999999999
chr3-120412057-GCA-GA	chr3	120412057	GCA	GA	27319	VQSRTrancheINDEL95.00to96.00	0	none	0	0	88	1e-6
chr3-120412057-GCA-GCACA	chr3	120412057	GCA	GCACA	27319	VQSRTrancheINDEL95.00to96.00	0	none	0.00814099999999998	1	88	0.00814099999999998
chr3-120412057-GCA-GCACACA	chr3	120412057	GCA	GCACACA	27319	VQSRTrancheINDEL95.00to96.00	0	none	0	0	88	1e-6
chr3-120412059-A-*	chr3	120412059	A	*	1644.97	VQSRTrancheINDEL95.00to96.00	0	none	0.01595600000000002	1	64	0.01595600000000002
chr3-120412059-A-ACATG	chr3	120412059	A	ACATG	1644.97	VQSRTrancheINDEL95.00to96.00	0	none	0	0	64	1e-6
chr3-120412059-A-ATG	chr3	120412059	A	ATG	1644.97	VQSRTrancheINDEL95.00to96.00	2.0786e-4	nfe	0.00176499999999999	1	64	0.00176499999999999
chr3-120415792-G-*	chr3	120415792	G	*	224258	PASS	0	none	0	0	134	1e-6
chr3-120415792-G-A	chr3	120415792	G	A	224258	PASS	0.045568	nfe	0.02894700000000002	6	134	0.045568
chr3-120415873-A-*	chr3	120415873	A	*	7171374.97	PASS	0	none	0	0	134	1e-6
chr3-120415873-A-AG	chr3	120415873	A	AG	7171374.97	PASS	0.4448	amr	0.36297	56	134	0.4448
chr3-120416036-T-A	chr3	120416036	T	A	9584724	PASS	0	none	0	0	134	1e-6
chr3-120416036-T-C	chr3	120416036	T	C	9584724	PASS	0.44544	amr	0.3631859999999999	56	134	0.44544
chr3-120416054-C-A	chr3	120416054	C	A	1508889	PASS	0.14334	eas	0.06686300000000002	9	134	0.14334
chr3-120416054-C-T	chr3	120416054	C	T	1508889	PASS	8.302e-5	eas	9e-6	0	134	8.302e-5
chr3-120450724-A-C	chr3	120450724	A	C	8622	PASS	0.014859	eas	0.005169	3	18	0.014859
chr3-120450724-A-G	chr3	120450724	A	G	8622	PASS	0	none	0	0	18	1e-6
chr3-120450727-G-A	chr3	120450727	G	A	7543	PASS	0	none	9e-6	0	46	9e-6
chr3-120450727-G-C	chr3	120450727	G	C	7543	PASS	0.036518	nfe	0.006174	4	46	0.036518
chr3-120450794-T-C	chr3	120450794	T	C	19650247	PASS	0.96757	nfe	0.9146390000000006	130	134	0.96757
chr3-120484603-GACAC-*	chr3	120484603	GACAC	*	32016	PASS	0	none	7.240000000000005e-4	0	0	7.240000000000005e-4
chr3-120484603-GACAC-CACAC	chr3	120484603	GACAC	CACAC	32016	PASS	0	none	0.004502	0	0	0.004502
chr3-120484603-GACAC-G	chr3	120484603	GACAC	G	32016	PASS	0	none	9e-6	0	0	9e-6
chr3-120484603-GACAC-GAC	chr3	120484603	GACAC	GAC	32016	PASS	0	none	6.780000000000002e-4	0	0	6.780000000000002e-4
chr3-120484603-GACAC-GACACAC	chr3	120484603	GACAC	GACACAC	32016	PASS	0	none	8.9e-5	0	0	8.9e-5
chr3-120484603-GACAC-GACACACAC	chr3	120484603	GACAC	GACACACAC	32016	PASS	0	none	4.260000000000005e-4	0	0	4.260000000000005e-4
chr3-120484603-GACAC-GACACACACAC	chr3	120484603	GACAC	GACACACACAC	32016	PASS	0	none	0.005653	0	0	0.005653
chr3-120484603-GACAC-GACACACACACAC	chr3	120484603	GACAC	GACACACACACAC	32016	PASS	0	none	0.0054729999999999996	0	0	0.0054729999999999996
chr3-120484603-GACAC-GACACACACACACAC	chr3	120484603	GACAC	GACACACACACACAC	32016	PASS	0	none	6.999999999999998e-5	0	0	6.999999999999998e-5
chr3-120512855-A-G	chr3	120512855	A	G	8192	PASS	0.048828	afr	0.00132399999999999	1	68	0.048828
chr3-120596197-G-A	chr3	120596197	G	A	3472562	PASS	0.43783	afr	0.188431	33	134	0.43783
chr3-120600855-G-A	chr3	120600855	G	A	1438666	PASS	0.55801	eas	0.178429	17	122	0.55801
chr3-120600991-T-C	chr3	120600991	T	C	298037	PASS	0.032093000000000003	mid	0.02163300000000001	1	134	0.032093000000000003
chr3-120601414-CCAG-C	chr3	120601414	CCAG	C	105746.97	PASS	0.01373	nfe	0.00588	3	134	0.01373
chr3-120601474-G-GT	chr3	120601474	G	GT	39499.97	PASS	0.0055834	nfe	0.003727	1	134	0.0055834
chr3-120601805-T-C	chr3	120601805	T	C	29523	PASS	0.012219	nfe	0.006321	0	2	0.012219
chr3-120601910-A-G	chr3	120601910	A	G	3069687	PASS	0.85592	eas	0.5998860000000007	51	76	0.85592
chr3-120601910-A-T	chr3	120601910	A	T	3069687	PASS	0	none	0	0	76	1e-6
chr3-120602092-C-T	chr3	120602092	C	T	1652458	PASS	0.16562	mid	0.12059000000000004	15	134	0.16562
chr3-120602310-A-G	chr3	120602310	A	G	11817	PASS	0.0017606	mid	5.640000000000005e-4	1	134	0.0017606
chr3-120602435-G-A	chr3	120602435	G	A	186243	PASS	0.029466	mid	0.021182	1	132	0.029466
chr3-120602617-A-G	chr3	120602617	A	G	68750	PASS	0.031811	nfe	0.01593900000000002	0	26	0.031811
chr3-120602648-A-G	chr3	120602648	A	G	53582	PASS	0.021905	nfe	0.01415199999999998	0	16	0.021905
chr3-120628079-G-C	chr3	120628079	G	C	251569	PASS	0.038071	mid	0.02252100000000002	1	72	0.038071
chr3-120628163-AT-A	chr3	120628163	AT	A	567099.97	PASS	0.041521	mid	0.02531000000000001	2	130	0.041521
chr3-120628527-T-G	chr3	120628527	T	G	1325620	PASS	0.037672	mid	0.02653200000000001	2	134	0.037672
chr3-120633005-C-A	chr3	120633005	C	A	2882143	PASS	0.21513	eas	0.10868400000000002	12	134	0.21513
chr3-120633096-T-C	chr3	120633096	T	C	1512362	PASS	0.16025	afr	0.039773	3	134	0.16025
chr3-120633156-A-G	chr3	120633156	A	G	386733	PASS	0.023434	sas	0.00922399999999998	1	134	0.023434
chr3-120641484-T-C	chr3	120641484	T	C	22907437	PASS	0.92175	afr	0.762665	111	134	0.92175
chr3-120641571-T-C	chr3	120641571	T	C	1571853	PASS	0.056663	nfe	0.03908000000000002	3	134	0.056663
chr3-120641914-C-T	chr3	120641914	C	T	266024	PASS	0.031116	nfe	0.01785400000000001	11	130	0.031116
chr3-120646163-G-A	chr3	120646163	G	A	3085742	PASS	0.35984	afr	0.117713	14	134	0.35984
chr3-120646236-C-T	chr3	120646236	C	T	70755	PASS	0.003136	nfe	0.00166899999999999	2	134	0.003136
chr3-120646866-C-T	chr3	120646866	C	T	136954	PASS	0.010164	nfe	0.004672	3	134	0.010164
chr3-120650728-T-G	chr3	120650728	T	G	26308152	PASS	0.814	eas	0.6289570000000004	86	134	0.814
chr3-120650836-G-A	chr3	120650836	G	A	1411011	PASS	0.033042	mid	0.024809	2	134	0.033042
chr3-120650921-G-T	chr3	120650921	G	T	93423	PASS	0.0038684	nfe	0.002364	1	134	0.0038684
chr3-120652522-G-A	chr3	120652522	G	A	4736469	PASS	0.60608	eas	0.249894	26	134	0.60608
chr3-120652567-G-A	chr3	120652567	G	A	26677070	PASS	0.98193	eas	0.8708010000000003	120	134	0.98193
chr3-120652796-A-G	chr3	120652796	A	G	1789293	PASS	0.19466	eas	0.124946	13	134	0.19466
chr3-120670188-G-A	chr3	120670188	G	A	311598	PASS	0.030896	nfe	0.02249300000000002	5	114	0.030896
chr3-120670188-G-T	chr3	120670188	G	T	311598	PASS	0	none	0	0	114	1e-6
chr3-120670330-ACTAT-A	chr3	120670330	ACTAT	A	170934.97	PASS	0.010064	nfe	0.004877	1	134	0.010064
chr3-120670333-A-*	chr3	120670333	A	*	380	PASS	0	none	0.004877	1	134	0.004877
chr3-120670333-A-G	chr3	120670333	A	G	380	PASS	0	none	9e-6	0	134	9e-6
chr3-120670396-T-C	chr3	120670396	T	C	989535	PASS	0.032736	nfe	0.024571	5	134	0.032736
chr3-120670469-T-A	chr3	120670469	T	A	43411779	PASS	0.80545	amr	0.737912	103	134	0.80545
chr3-120670582-G-A	chr3	120670582	G	A	1285493	PASS	0.057285	mid	0.03436800000000001	2	134	0.057285
chr3-120670604-C-G	chr3	120670604	C	G	56761	PASS	0.0073425	mid	0.00142399999999999	1	134	0.0073425
chr3-120670644-A-G	chr3	120670644	A	G	9724103	PASS	0.59376	afr	0.4156309999999996	51	132	0.59376
chr3-120674511-T-C	chr3	120674511	T	C	127885	PASS	0.042797	mid	0.022111	0	6	0.042797
chr3-120674550-T-TAAAACAAAAC	chr3	120674550	T	TAAAACAAAAC	1102925.97	PASS	0.23122	afr	0.02161500000000001	0	14	0.23122
chr3-120674550-T-TAAAACAAAACAAAAC	chr3	120674550	T	TAAAACAAAACAAAAC	1102925.97	PASS	0.16525	amr	0.09671200000000002	2	14	0.16525
chr3-120674550-T-TAAAACAAAACAAAACAAAAC	chr3	120674550	T	TAAAACAAAACAAAACAAAAC	1102925.97	PASS	0.016906	nfe	0.00820899999999999	0	14	0.016906
chr3-120674550-T-TAACACAAAAC	chr3	120674550	T	TAACACAAAAC	1102925.97	PASS	0	none	0	0	14	1e-6
chr3-120674785-T-C	chr3	120674785	T	C	58262	PASS	0.0094743	sas	0.002115	1	134	0.0094743
chr3-120675674-T-C	chr3	120675674	T	C	5284854	PASS	0.3487	afr	0.17908000000000002	25	134	0.3487
chr3-120675757-T-A	chr3	120675757	T	A	8344832	PASS	0.24279	mid	0.16967800000000002	24	134	0.24279
chr3-120678128-A-C	chr3	120678128	A	C	2959	PASS	0	none	0.002157	0	0	0.002157
chr3-120678128-A-T	chr3	120678128	A	T	2959	PASS	0	none	9e-6	0	0	9e-6
chr3-120682476-C-T	chr3	120682476	C	T	804	PASS	2.91e-6	nfe	6.999999999999998e-5	0	40	6.999999999999998e-5
chr3-120682494-G-A	chr3	120682494	G	A	17957	PASS	3.24e-6	nfe	0	0	16	3.24e-6
chr3-120682494-G-C	chr3	120682494	G	C	17957	PASS	0.0085522	sas	0.00186099999999999	1	16	0.0085522
chr3-120688039-G-C	chr3	120688039	G	C	26229	PASS	0.20442	nfe	0.021106	0	0	0.20442
chr3-120689243-G-C	chr3	120689243	G	C	30001	PASS	0	none	0.01826400000000001	0	0	0.01826400000000001
chr3-120689323-A-C	chr3	120689323	A	C	127874	PASS	0.4976	eas	0.06798	0	0	0.4976
chr3-120690302-CT-C	chr3	120690302	CT	C	299915	PASS	0.052374	mid	0.02640000000000002	1	134	0.052374
chr3-120690302-CT-TT	chr3	120690302	CT	TT	299915	PASS	0	none	2.2000000000000003e-5	0	134	2.2000000000000003e-5
chr3-120694101-ACT-A	chr3	120694101	ACT	A	196633	PASS	0.011131	nfe	0.00896399999999999	2	134	0.011131
chr3-120694101-ACT-AT	chr3	120694101	ACT	AT	196633	PASS	0	none	0	0	134	1e-6
chr3-120694101-ACT-GCT	chr3	120694101	ACT	GCT	196633	PASS	0	none	8.210000000000002e-4	0	134	8.210000000000002e-4
chr3-120694311-G-A	chr3	120694311	G	A	12105205	PASS	0.97058	eas	0.9410850000000004	127	134	0.97058
chr3-120705848-A-C	chr3	120705848	A	C	23488	PASS	0.023605	afr	0.00161999999999999	1	134	0.023605
chr3-120709774-T-C	chr3	120709774	T	C	5043817	PASS	0.33138	nfe	0.2625239999999993	39	134	0.33138
chr3-120709787-G-*	chr3	120709787	G	*	84869	PASS	0	none	0	0	134	1e-6
chr3-120709787-G-A	chr3	120709787	G	A	84869	PASS	0.0067284	nfe	0.004135	1	134	0.0067284
chr3-120709787-G-T	chr3	120709787	G	T	84869	PASS	0	none	2.2000000000000003e-5	0	134	2.2000000000000003e-5
chr3-120710342-C-A	chr3	120710342	C	A	20631	PASS	0.012866	nfe	0.007378	0	0	0.012866
chr3-120730877-G-A	chr3	120730877	G	A	114257	PASS	0.2031	amr	0.006395	1	132	0.2031
chr3-120742675-T-C	chr3	120742675	T	C	142494	PASS	0.1013	amr	0.01165199999999998	2	130	0.1013
chr3-120742729-T-C	chr3	120742729	T	C	2721826	PASS	0.33116	nfe	0.2508239999999994	39	132	0.33116
chr3-120742872-C-G	chr3	120742872	C	G	88776	PASS	0.03022	nfe	0.01289899999999999	0	24	0.03022
chr3-120742936-A-G	chr3	120742936	A	G	31331	PASS	0.089371	amr	0.007378	0	0	0.089371
chr3-120751069-T-C	chr3	120751069	T	C	4341	PASS	4.4149e-4	nfe	8.9e-5	1	134	4.4149e-4
chr3-120771079-G-T	chr3	120771079	G	T	3586713	PASS	0.32669	nfe	0.2565589999999997	39	134	0.32669
chr3-120776506-C-T	chr3	120776506	C	T	203328	PASS	0.011607	nfe	0.005648	1	134	0.011607
chr3-120781024-T-C	chr3	120781024	T	C	211198	PASS	0.016796	nfe	0.00951099999999999	3	134	0.016796
chr3-120781218-C-T	chr3	120781218	C	T	861646	PASS	0.03303	mid	0.01448599999999999	1	134	0.03303
chr3-120781246-C-T	chr3	120781246	C	T	3540877	PASS	0.45741	eas	0.060708	4	134	0.45741
chr3-120781256-C-T	chr3	120781256	C	T	86188	PASS	0.025947	afr	0.00164499999999999	1	134	0.025947
chr3-120781505-C-T	chr3	120781505	C	T	6725	PASS	4.6736e-4	eas	1.47e-4	1	134	4.6736e-4
chr3-120781599-T-A	chr3	120781599	T	A	4141425	PASS	0.32858	nfe	0.25062199999999935	39	134	0.32858
chr3-120781599-T-C	chr3	120781599	T	C	4141425	PASS	2.388e-5	afr	9e-6	0	134	2.388e-5
chr3-120781669-T-G	chr3	120781669	T	G	21036	PASS	0.023605	afr	0.00159499999999999	1	134	0.023605
chr3-120781715-CTTTTTTT-*	chr3	120781715	CTTTTTTT	*	679032	ExcessHet	0	none	9e-6	0	50	9e-6
chr3-120781715-CTTTTTTT-ATTTTTTT	chr3	120781715	CTTTTTTT	ATTTTTTT	679032	ExcessHet	0	none	2.2000000000000003e-5	0	50	2.2000000000000003e-5
chr3-120781715-CTTTTTTT-C	chr3	120781715	CTTTTTTT	C	679032	ExcessHet	0	none	2.2000000000000003e-5	0	50	2.2000000000000003e-5
chr3-120781715-CTTTTTTT-CATTTTTTTTT	chr3	120781715	CTTTTTTT	CATTTTTTTTT	679032	ExcessHet	0	none	0	0	50	1e-6
chr3-120781715-CTTTTTTT-CT	chr3	120781715	CTTTTTTT	CT	679032	ExcessHet	0	none	9e-6	0	50	9e-6
chr3-120781715-CTTTTTTT-CTT	chr3	120781715	CTTTTTTT	CTT	679032	ExcessHet	0	none	2.2899999999999996e-4	0	50	2.2899999999999996e-4
chr3-120781715-CTTTTTTT-CTTT	chr3	120781715	CTTTTTTT	CTTT	679032	ExcessHet	0	none	0.002659	0	50	0.002659
chr3-120781715-CTTTTTTT-CTTTT	chr3	120781715	CTTTTTTT	CTTTT	679032	ExcessHet	0	none	0.007207	2	50	0.007207
chr3-120781715-CTTTTTTT-CTTTTT	chr3	120781715	CTTTTTTT	CTTTTT	679032	ExcessHet	0	none	0.033149	1	50	0.033149
chr3-120781715-CTTTTTTT-CTTTTTT	chr3	120781715	CTTTTTTT	CTTTTTT	679032	ExcessHet	0	none	0.10961500000000002	11	50	0.10961500000000002
chr3-120781715-CTTTTTTT-CTTTTTTTT	chr3	120781715	CTTTTTTT	CTTTTTTTT	679032	ExcessHet	0	none	0.149303	8	50	0.149303
chr3-120781715-CTTTTTTT-CTTTTTTTTT	chr3	120781715	CTTTTTTT	CTTTTTTTTT	679032	ExcessHet	0	none	0.023379	0	50	0.023379
chr3-120781715-CTTTTTTT-CTTTTTTTTTT	chr3	120781715	CTTTTTTT	CTTTTTTTTTT	679032	ExcessHet	0	none	0.00216	1	50	0.00216
chr3-120781715-CTTTTTTT-CTTTTTTTTTTT	chr3	120781715	CTTTTTTT	CTTTTTTTTTTT	679032	ExcessHet	0	none	2.2899999999999996e-4	0	50	2.2899999999999996e-4
chr3-120781715-CTTTTTTT-CTTTTTTTTTTTT	chr3	120781715	CTTTTTTT	CTTTTTTTTTTTT	679032	ExcessHet	0	none	0	0	50	1e-6
chr3-120781715-CTTTTTTT-CTTTTTTTTTTTTT	chr3	120781715	CTTTTTTT	CTTTTTTTTTTTTT	679032	ExcessHet	0	none	2.2000000000000003e-5	0	50	2.2000000000000003e-5
chr3-120781715-CTTTTTTT-TTTTTTTT	chr3	120781715	CTTTTTTT	TTTTTTTT	679032	ExcessHet	0	none	0.002036	0	50	0.002036
chr3-120781717-T-*	chr3	120781717	T	*	226	PASS	0	none	0.04504300000000001	3	62	0.04504300000000001
chr3-120781717-T-C	chr3	120781717	T	C	226	PASS	0	none	2.2000000000000003e-5	0	62	2.2000000000000003e-5
chr3-120781717-T-TTC	chr3	120781717	T	TTC	226	PASS	0	none	9e-6	0	62	9e-6
chr3-120781872-T-C	chr3	120781872	T	C	343555	PASS	0.29148	nfe	0.13542600000000002	0	0	0.29148
chr3-120806000-G-A	chr3	120806000	G	A	1646365	PASS	0.24087	nfe	0.17285	16	58	0.24087
chr3-120806045-TG-T	chr3	120806045	TG	T	166550.97	PASS	0.11729	afr	0.020673	1	120	0.11729
chr3-120806182-T-C	chr3	120806182	T	C	6448456	PASS	0.75718	afr	0.5726310000000003	76	134	0.75718
chr3-120806542-T-G	chr3	120806542	T	G	325141	PASS	0.052505	mid	0.02147400000000001	1	134	0.052505
chr3-120806709-G-C	chr3	120806709	G	C	516571	PASS	0.05128	mid	0.02160600000000001	1	134	0.05128
chr3-120806828-C-T	chr3	120806828	C	T	10069	PASS	1.8587e-4	afr	2.9400000000000004e-4	1	134	2.9400000000000004e-4
chr3-120806831-T-A	chr3	120806831	T	A	7577740	PASS	0.75545	afr	0.5870020000000005	76	134	0.75545
chr3-120954826-CTT-C	chr3	120954826	CTT	C	740628.97	ExcessHet	2.907e-5	afr	2.2999999999999995e-4	0	112	2.2999999999999995e-4
chr3-120954826-CTT-CT	chr3	120954826	CTT	CT	740628.97	ExcessHet	0	none	0.14404	18	112	0.14404
chr3-120954826-CTT-CTTT	chr3	120954826	CTT	CTTT	740628.97	ExcessHet	0	none	0.01560799999999999	1	112	0.01560799999999999
chr3-120954826-CTT-CTTTT	chr3	120954826	CTT	CTTTT	740628.97	ExcessHet	0	none	3.6999999999999985e-5	0	112	3.6999999999999985e-5
chr3-120954826-CTT-CTTTTTTTTTT	chr3	120954826	CTT	CTTTTTTTTTT	740628.97	ExcessHet	0	none	5.2999999999999994e-5	0	112	5.2999999999999994e-5
chr3-120955133-T-G	chr3	120955133	T	G	1227987	PASS	0.18807	nfe	0.144315	27	134	0.18807
chr3-120955147-G-A	chr3	120955147	G	A	867	PASS	3.828e-5	nfe	0	1	132	3.828e-5
chr3-120955147-G-C	chr3	120955147	G	C	867	PASS	2.406e-5	afr	0	0	132	2.406e-5
chr3-120955147-G-T	chr3	120955147	G	T	867	PASS	0	none	0	0	132	1e-6
chr3-121041582-T-C	chr3	121041582	T	C	440696	PASS	0.064904	mid	0.04916200000000001	8	134	0.064904
chr3-121041648-T-G	chr3	121041648	T	G	3239772	PASS	0.25165	nfe	0.217467	28	134	0.25165
chr3-121045496-G-C	chr3	121045496	G	C	477	PASS	2.627e-5	nfe	0	1	134	2.627e-5
chr3-121114855-A-G	chr3	121114855	A	G	15483	PASS	0.002537	nfe	0.00118099999999999	1	134	0.002537
chr3-121114905-T-C	chr3	121114905	T	C	507	PASS	7.96e-6	nfe	0	1	134	7.96e-6
chr3-121115146-C-A	chr3	121115146	C	A	1223145	PASS	0	none	0	0	132	1e-6
chr3-121115146-C-T	chr3	121115146	C	T	1223145	PASS	0.14195	nfe	0.120099	18	132	0.14195
chr3-121115147-G-A	chr3	121115147	G	A	1555122	PASS	0.25803	sas	0.159193	19	132	0.25803
chr3-121121724-T-C	chr3	121121724	T	C	836925	PASS	0.26978	amr	0.058484	5	132	0.26978
chr3-121157421-G-A	chr3	121157421	G	A	123948	PASS	0.01756	mid	0.011365	3	134	0.01756
chr3-121157960-A-G	chr3	121157960	A	G	1290	PASS	0.005771	afr	1.47e-4	0	12	0.005771
chr3-121205908-AT-A	chr3	121205908	AT	A	9510	VQSRTrancheINDEL95.00to96.00	4.192e-5	nfe	1.88e-4	0	132	1.88e-4
chr3-121205908-AT-ATT	chr3	121205908	AT	ATT	9510	VQSRTrancheINDEL95.00to96.00	0	none	0.006318	0	132	0.006318
chr3-121205908-AT-ATTT	chr3	121205908	AT	ATTT	9510	VQSRTrancheINDEL95.00to96.00	0	none	2.2999999999999995e-4	0	132	2.2999999999999995e-4
chr3-121205908-AT-ATTTT	chr3	121205908	AT	ATTTT	9510	VQSRTrancheINDEL95.00to96.00	0	none	9e-6	0	132	9e-6
chr3-121205908-AT-ATTTTT	chr3	121205908	AT	ATTTTT	9510	VQSRTrancheINDEL95.00to96.00	0	none	0	0	132	1e-6
chr3-121205908-AT-TT	chr3	121205908	AT	TT	9510	VQSRTrancheINDEL95.00to96.00	0	none	5.2999999999999994e-5	0	132	5.2999999999999994e-5
chr3-121205916-TC-*	chr3	121205916	TC	*	24884.97	PASS	0	none	6.570000000000002e-4	0	128	6.570000000000002e-4
chr3-121205916-TC-T	chr3	121205916	TC	T	24884.97	PASS	0.0056664	sas	0.01904000000000002	5	128	0.01904000000000002
chr3-121205917-C-*	chr3	121205917	C	*	935746	PASS	0	none	0.006654	2	134	0.006654
chr3-121205917-C-A	chr3	121205917	C	A	935746	PASS	0	none	0	0	134	1e-6
chr3-121205917-C-T	chr3	121205917	C	T	935746	PASS	0.11928	nfe	0.10908700000000002	15	134	0.11928
chr3-121223283-G-A	chr3	121223283	G	A	249473	PASS	0.042992	sas	0.02282300000000001	3	134	0.042992
chr3-121233638-C-T	chr3	121233638	C	T	871	PASS	7.726e-5	afr	0	1	134	7.726e-5
chr3-121233639-G-A	chr3	121233639	G	A	130742	PASS	0.009181	nfe	0.007327	1	134	0.009181
chr3-121233707-G-A	chr3	121233707	G	A	14495	PASS	0.0017359	sas	8.930000000000006e-4	1	134	0.0017359
chr3-121255016-C-T	chr3	121255016	C	T	24446	PASS	0.0022917	nfe	6.100000000000004e-4	1	134	0.0022917
chr3-121257134-A-G	chr3	121257134	A	G	138103	PASS	0.020384	nfe	0.01141799999999998	1	134	0.020384
chr3-121257150-AT-A	chr3	121257150	AT	A	525064.97	PASS	3.17e-6	nfe	2.2000000000000003e-5	0	134	2.2000000000000003e-5
chr3-121257150-AT-ATT	chr3	121257150	AT	ATT	525064.97	PASS	0	none	0.04884100000000001	8	134	0.04884100000000001
chr3-121257204-C-G	chr3	121257204	C	G	3184870	PASS	0.19445	nfe	0.152875	29	134	0.19445
chr3-121280058-C-G	chr3	121280058	C	G	755932	PASS	0.24111	amr	0.05768500000000001	5	134	0.24111
chr3-121282115-A-C	chr3	121282115	A	C	9164	PASS	0.0070702	eas	0.002184	0	30	0.0070702
chr3-121282115-A-G	chr3	121282115	A	G	9164	PASS	0.030863	eas	0.004786	1	30	0.030863
chr3-121282115-A-T	chr3	121282115	A	T	9164	PASS	0.0043509	nfe	0.00154199999999999	2	30	0.0043509
chr3-121318378-TA-T	chr3	121318378	TA	T	244807.97	PASS	0.002362	afr	0.00103599999999999	0	132	0.002362
chr3-121318378-TA-TAA	chr3	121318378	TA	TAA	244807.97	PASS	0	none	0.045262	7	132	0.045262
chr3-121318378-TA-TAAA	chr3	121318378	TA	TAAA	244807.97	PASS	0	none	5.870000000000004e-4	0	132	5.870000000000004e-4
chr3-121318378-TA-TAAAA	chr3	121318378	TA	TAAAA	244807.97	PASS	0	none	9e-6	0	132	9e-6
chr3-121324381-G-A	chr3	121324381	G	A	411905	PASS	0.057054	mid	0.047613	8	134	0.057054
chr3-121324510-C-A	chr3	121324510	C	A	1881799	PASS	0.13558	mid	0.126263	17	134	0.13558
chr3-121378650-C-A	chr3	121378650	C	A	19596	PASS	7.7e-7	nfe	0	0	134	1e-6
chr3-121378650-C-T	chr3	121378650	C	T	19596	PASS	0.002594	nfe	0.00144799999999999	1	134	0.002594
chr3-121378937-A-G	chr3	121378937	A	G	416	PASS	1.89e-5	nfe	0	1	134	1.89e-5
chr3-121378986-T-TA	chr3	121378986	T	TA	1947.97	VQSRTrancheINDEL95.00to96.00	3.116e-4	nfe	7.099999999999998e-5	1	134	3.116e-4
chr3-121378998-A-G	chr3	121378998	A	G	11273	PASS	0.0029372	nfe	6.570000000000002e-4	1	134	0.0029372
chr3-121379010-C-A	chr3	121379010	C	A	1296	PASS	5.3e-7	nfe	0	1	134	1e-6
chr3-121379010-C-G	chr3	121379010	C	G	1296	PASS	7.827e-5	nfe	9e-6	0	134	7.827e-5
chr3-121381269-GTT-*	chr3	121381269	GTT	*	13697851	PASS	0	none	0	0	134	1e-6
chr3-121381269-GTT-G	chr3	121381269	GTT	G	13697851	PASS	2.404e-5	amr	2.2000000000000003e-5	0	134	2.404e-5
chr3-121381269-GTT-GT	chr3	121381269	GTT	GT	13697851	PASS	0	none	0.7586030000000007	105	134	0.7586030000000007
chr3-121381269-GTT-GTTT	chr3	121381269	GTT	GTTT	13697851	PASS	0	none	4.500000000000005e-4	0	134	4.500000000000005e-4
chr3-121381269-GTT-TTT	chr3	121381269	GTT	TTT	13697851	PASS	0	none	9e-6	0	134	9e-6
chr3-121381270-T-*	chr3	121381270	T	*	979	PASS	0	none	0.7587110000000007	105	134	0.7587110000000007
chr3-121381270-T-G	chr3	121381270	T	G	979	PASS	0.0074321	eas	0	0	134	0.0074321
chr3-121381278-TA-AA	chr3	121381278	TA	AA	109359	PASS	0	none	0.005133	3	134	0.005133
chr3-121381278-TA-T	chr3	121381278	TA	T	109359	PASS	9.78e-6	amr	2.2000000000000003e-5	0	134	2.2000000000000003e-5
chr3-121381436-G-A	chr3	121381436	G	A	2083021	PASS	0.16359	amr	0.08286	14	134	0.16359
chr3-121381567-A-G	chr3	121381567	A	G	3140799	PASS	0.18232	nfe	0.15807100000000002	27	134	0.18232
chr3-121413013-G-A	chr3	121413013	G	A	61615	PASS	0.011793	nfe	0.00880499999999999	2	122	0.011793
chr3-121413421-T-A	chr3	121413421	T	A	7253455	PASS	0.88171	eas	0.7560840000000006	105	134	0.88171
chr3-121419129-C-T	chr3	121419129	C	T	13575663	PASS	0.88455	eas	0.7562470000000007	105	134	0.88455
chr3-121419168-C-T	chr3	121419168	C	T	10428134	PASS	0.88427	eas	0.7556780000000006	105	134	0.88427
chr3-121432423-GAA-*	chr3	121432423	GAA	*	112144	ExcessHet	0	none	0	0	122	1e-6
chr3-121432423-GAA-AAA	chr3	121432423	GAA	AAA	112144	ExcessHet	0	none	0.00154599999999999	0	122	0.00154599999999999
chr3-121432423-GAA-G	chr3	121432423	GAA	G	112144	ExcessHet	0	none	5.2999999999999994e-5	0	122	5.2999999999999994e-5
chr3-121432423-GAA-GA	chr3	121432423	GAA	GA	112144	ExcessHet	0	none	0.005775	0	122	0.005775
chr3-121432423-GAA-GAAA	chr3	121432423	GAA	GAAA	112144	ExcessHet	0	none	0.05943100000000002	8	122	0.05943100000000002
chr3-121432423-GAA-GAAAA	chr3	121432423	GAA	GAAAA	112144	ExcessHet	0	none	2.2999999999999995e-4	0	122	2.2999999999999995e-4
chr3-121432937-G-A	chr3	121432937	G	A	714131	PASS	0.074776	eas	0.02579	4	134	0.074776
chr3-121432965-G-C	chr3	121432965	G	C	1886010	PASS	0.19797	afr	0.07187100000000002	8	134	0.19797
chr3-121436127-T-C	chr3	121436127	T	C	18114378	PASS	0.88503	eas	0.7017870000000005	97	134	0.88503
chr3-121436275-C-T	chr3	121436275	C	T	342551	PASS	0.022064	nfe	0.01614300000000001	4	134	0.022064
chr3-121436351-C-T	chr3	121436351	C	T	9845405	PASS	0.88437	eas	0.6418160000000006	88	134	0.88437
chr3-121440255-G-A	chr3	121440255	G	A	5660686	PASS	0.88191	eas	0.607383	88	134	0.88191
chr3-121449182-T-C	chr3	121449182	T	C	713	PASS	1.588e-5	nfe	3.6999999999999985e-5	1	134	3.6999999999999985e-5
chr3-121449497-G-A	chr3	121449497	G	A	538494	PASS	0.06705	mid	0.05284700000000001	4	134	0.06705
chr3-121449505-C-T	chr3	121449505	C	T	35519	PASS	0.0057472	nfe	0.003119	1	134	0.0057472
chr3-121459906-T-G	chr3	121459906	T	G	804	PASS	3.7219e-4	nfe	3.6000000000000035e-4	1	134	3.7219e-4
chr3-121467575-G-A	chr3	121467575	G	A	1569927	PASS	0.20128	afr	0.07211200000000002	8	134	0.20128
chr3-121467604-T-C	chr3	121467604	T	C	255441	PASS	0.019672	nfe	0.01511699999999998	3	134	0.019672
chr3-121467696-A-G	chr3	121467696	A	G	9405426	PASS	0.88459	eas	0.6341550000000005	88	134	0.88459
chr3-121468467-A-G	chr3	121468467	A	G	29866	PASS	0.031282	afr	0.00174299999999999	1	134	0.031282
chr3-121473503-G-A	chr3	121473503	G	A	944846	PASS	0.064651	mid	0.05025600000000002	8	134	0.064651
chr3-121473620-T-A	chr3	121473620	T	A	1315008	PASS	0	none	0	0	134	1e-6
chr3-121473620-T-C	chr3	121473620	T	C	1315008	PASS	0.14414	nfe	0.12588700000000003	16	134	0.14414
chr3-121476455-TACACACACAC-*	chr3	121476455	TACACACACAC	*	8594304.97	PASS	0	none	0	0	130	1e-6
chr3-121476455-TACACACACAC-T	chr3	121476455	TACACACACAC	T	8594304.97	PASS	3.586e-5	sas	1.0799999999999996e-4	0	130	1.0799999999999996e-4
chr3-121476455-TACACACACAC-TAC	chr3	121476455	TACACACACAC	TAC	8594304.97	PASS	0	none	0.003549	1	130	0.003549
chr3-121476455-TACACACACAC-TACAC	chr3	121476455	TACACACACAC	TACAC	8594304.97	PASS	0	none	0.122969	18	130	0.122969
chr3-121476455-TACACACACAC-TACACAC	chr3	121476455	TACACACACAC	TACACAC	8594304.97	PASS	0	none	0.4300719999999998	58	130	0.4300719999999998
chr3-121476455-TACACACACAC-TACACACAC	chr3	121476455	TACACACACAC	TACACACAC	8594304.97	PASS	0	none	0.08676700000000002	9	130	0.08676700000000002
chr3-121476455-TACACACACAC-TACACACACACAC	chr3	121476455	TACACACACAC	TACACACACACAC	8594304.97	PASS	0	none	0.02652900000000001	3	130	0.02652900000000001
chr3-121476455-TACACACACAC-TACACACACACACAC	chr3	121476455	TACACACACAC	TACACACACACACAC	8594304.97	PASS	0	none	0.04091400000000001	6	130	0.04091400000000001
chr3-121476455-TACACACACAC-TACACACACACACACAC	chr3	121476455	TACACACACAC	TACACACACACACACAC	8594304.97	PASS	0	none	0.00204	0	130	0.00204
chr3-121476455-TACACACACAC-TACACACACACACACACAC	chr3	121476455	TACACACACAC	TACACACACACACACACAC	8594304.97	PASS	0	none	9.87999999999999e-4	0	130	9.87999999999999e-4
chr3-121476455-TACACACACAC-TACACACACACACACACACAC	chr3	121476455	TACACACACAC	TACACACACACACACACACAC	8594304.97	PASS	0	none	9e-6	0	130	9e-6
chr3-121483284-CTT-*	chr3	121483284	CTT	*	11922079.97	VQSRTrancheINDEL99.50to99.90	0	none	2.2999999999999995e-4	0	134	2.2999999999999995e-4
chr3-121483284-CTT-C	chr3	121483284	CTT	C	11922079.97	VQSRTrancheINDEL99.50to99.90	0.99692	nfe	0.934419	134	134	0.99692
chr3-121483286-T-*	chr3	121483286	T	*	1230	VQSRTrancheSNP99.90to99.95	0	none	0.934744	134	134	0.934744
chr3-121483286-T-A	chr3	121483286	T	A	1230	VQSRTrancheSNP99.90to99.95	0	none	0	0	134	1e-6
chr3-121483286-T-G	chr3	121483286	T	G	1230	VQSRTrancheSNP99.90to99.95	0	none	0	0	134	1e-6
chr3-121483583-CTTT-*	chr3	121483583	CTTT	*	3909	VQSRTrancheINDEL99.50to99.90	0	none	7.099999999999998e-5	0	124	7.099999999999998e-5
chr3-121483583-CTTT-ATTT	chr3	121483583	CTTT	ATTT	3909	VQSRTrancheINDEL99.50to99.90	0	none	0.002239	2	124	0.002239
chr3-121483583-CTTT-C	chr3	121483583	CTTT	C	3909	VQSRTrancheINDEL99.50to99.90	0	none	9e-6	0	124	9e-6
chr3-121483583-CTTT-CTT	chr3	121483583	CTTT	CTT	3909	VQSRTrancheINDEL99.50to99.90	0	none	5.870000000000005e-4	0	124	5.870000000000005e-4
chr3-121483583-CTTT-CTTTT	chr3	121483583	CTTT	CTTTT	3909	VQSRTrancheINDEL99.50to99.90	0	none	2.2000000000000003e-5	0	124	2.2000000000000003e-5
chr3-121483583-CTTT-TTTT	chr3	121483583	CTTT	TTTT	3909	VQSRTrancheINDEL99.50to99.90	0	none	5.41e-4	0	124	5.41e-4
chr3-121483586-TAAAAAAA-*	chr3	121483586	TAAAAAAA	*	1419900	ExcessHet	0	none	1.27e-4	0	134	1.27e-4
chr3-121483586-TAAAAAAA-AAAAAAAA	chr3	121483586	TAAAAAAA	AAAAAAAA	1419900	ExcessHet	0	none	0.004518	0	134	0.004518
chr3-121483586-TAAAAAAA-CAAAAAAA	chr3	121483586	TAAAAAAA	CAAAAAAA	1419900	ExcessHet	0	none	0	0	134	1e-6
chr3-121483586-TAAAAAAA-T	chr3	121483586	TAAAAAAA	T	1419900	ExcessHet	0	none	0	0	134	1e-6
chr3-121483586-TAAAAAAA-TA	chr3	121483586	TAAAAAAA	TA	1419900	ExcessHet	0	none	0	0	134	1e-6
chr3-121483586-TAAAAAAA-TAA	chr3	121483586	TAAAAAAA	TAA	1419900	ExcessHet	0	none	2.2000000000000003e-5	0	134	2.2000000000000003e-5
chr3-121483586-TAAAAAAA-TAAA	chr3	121483586	TAAAAAAA	TAAA	1419900	ExcessHet	0	none	4.05e-4	0	134	4.05e-4
chr3-121483586-TAAAAAAA-TAAAA	chr3	121483586	TAAAAAAA	TAAAA	1419900	ExcessHet	0	none	0.003804	0	134	0.003804
chr3-121483586-TAAAAAAA-TAAAAA	chr3	121483586	TAAAAAAA	TAAAAA	1419900	ExcessHet	0	none	0.039986	3	134	0.039986
chr3-121483586-TAAAAAAA-TAAAAAA	chr3	121483586	TAAAAAAA	TAAAAAA	1419900	ExcessHet	0	none	0.27850399999999953	55	134	0.27850399999999953
chr3-121483586-TAAAAAAA-TAAAAAAAA	chr3	121483586	TAAAAAAA	TAAAAAAAA	1419900	ExcessHet	0	none	0.072969	9	134	0.072969
chr3-121483586-TAAAAAAA-TAAAAAAAAA	chr3	121483586	TAAAAAAA	TAAAAAAAAA	1419900	ExcessHet	0	none	0.006215	0	134	0.006215
chr3-121483586-TAAAAAAA-TAAAAAAAAAA	chr3	121483586	TAAAAAAA	TAAAAAAAAAA	1419900	ExcessHet	0	none	5.180000000000002e-4	0	134	5.180000000000002e-4
chr3-121483586-TAAAAAAA-TAAAAAAAAAAA	chr3	121483586	TAAAAAAA	TAAAAAAAAAAA	1419900	ExcessHet	0	none	2.2000000000000003e-5	0	134	2.2000000000000003e-5
chr3-121483587-A-*	chr3	121483587	A	*	323	PASS	0	none	0.32130099999999934	58	122	0.32130099999999934
chr3-121483587-A-T	chr3	121483587	A	T	323	PASS	0.0047959	amr	3.160000000000005e-4	0	122	0.0047959
chr3-121483588-A-*	chr3	121483588	A	*	47	PASS	0	none	0.045588	3	64	0.045588
chr3-121483588-A-T	chr3	121483588	A	T	47	PASS	1.3e-6	nfe	2.2000000000000003e-5	0	64	2.2000000000000003e-5
chr3-121484911-CA-C	chr3	121484911	CA	C	268471.97	PASS	2.9783e-4	nfe	0.00117999999999999	0	130	0.00117999999999999
chr3-121484911-CA-CAA	chr3	121484911	CA	CAA	268471.97	PASS	0	none	0.04787500000000001	8	130	0.04787500000000001
chr3-121484911-CA-CAAA	chr3	121484911	CA	CAAA	268471.97	PASS	0	none	1.88e-4	0	130	1.88e-4
chr3-121485190-T-C	chr3	121485190	T	C	1523	PASS	1.3083e-4	amr	2.2000000000000003e-5	1	134	1.3083e-4
chr3-121487183-G-A	chr3	121487183	G	A	617420	PASS	0	none	2.2000000000000003e-5	0	134	2.2000000000000003e-5
chr3-121487183-G-T	chr3	121487183	G	T	617420	PASS	0.06594	mid	0.045105	8	134	0.06594
chr3-121487680-C-A	chr3	121487680	C	A	92018	PASS	0.02965	afr	0.00154599999999999	1	134	0.02965
chr3-121488662-CAATAGTA-C	chr3	121488662	CAATAGTA	C	306573.97	PASS	0.0075892	mid	0.004518	1	134	0.0075892
chr3-121488669-A-*	chr3	121488669	A	*	2595	PASS	0	none	0.004518	1	134	0.004518
chr3-121488669-A-G	chr3	121488669	A	G	2595	PASS	0	none	9e-6	0	134	9e-6
chr3-121488790-G-T	chr3	121488790	G	T	1477328	PASS	0.04851	mid	0.027195	4	134	0.04851
chr3-121489329-T-C	chr3	121489329	T	C	8953482	PASS	0.58654	eas	0.172103	25	134	0.58654
chr3-121489856-CTTT-C	chr3	121489856	CTTT	C	918864.97	PASS	0.025549	nfe	0.016538	5	134	0.025549
chr3-121489986-G-C	chr3	121489986	G	C	24079169	PASS	0.88407	eas	0.6410310000000007	88	134	0.88407
chr3-121490047-T-C	chr3	121490047	T	C	924685	PASS	0.24121	amr	0.02637300000000002	4	134	0.24121
chr3-121490166-G-A	chr3	121490166	G	A	1505	PASS	0	none	0	1	134	1e-6
chr3-121490526-G-A	chr3	121490526	G	A	44555	PASS	0.013159	afr	0.00186699999999999	1	134	0.013159
chr3-121493430-ATT-A	chr3	121493430	ATT	A	7048757.97	PASS	2.0994e-4	sas	0.00174299999999999	0	132	0.00174299999999999
chr3-121493430-ATT-AT	chr3	121493430	ATT	AT	7048757.97	PASS	0	none	0.6329020000000004	88	132	0.6329020000000004
chr3-121493430-ATT-ATTT	chr3	121493430	ATT	ATTT	7048757.97	PASS	0	none	0.003094	0	132	0.003094
chr3-121493430-ATT-ATTTT	chr3	121493430	ATT	ATTTT	7048757.97	PASS	0	none	9e-6	0	132	9e-6
chr3-121493431-T-*	chr3	121493431	T	*	419	PASS	0	none	0.6349600000000005	88	132	0.6349600000000005
chr3-121493431-T-A	chr3	121493431	T	A	419	PASS	0	none	0	0	132	1e-6
