## Supplementary material for "Search for a genetic cause of variably protease-sensitive prionopathy": exome_summary_stats.tsv (part 153 of 224)

pos_id	chrom	pos	ref	alt	qual	filter	faf95_gnomad	faf95_gnomad_ancestry	incon_faf95	vpspr_ac	vpspr_an	af_pseudo
chr3-121494034-CCTCT-C	chr3	121494034	CCTCT	C	623615.97	ExcessHet	0	none	1.47e-4	0	130	1.47e-4
chr3-121494034-CCTCT-CCT	chr3	121494034	CCTCT	CCT	623615.97	ExcessHet	0	none	0.16020800000000002	14	130	0.16020800000000002
chr3-121494034-CCTCT-CCTCTCT	chr3	121494034	CCTCT	CCTCTCT	623615.97	ExcessHet	0	none	1.47e-4	0	130	1.47e-4
chr3-121494276-C-T	chr3	121494276	C	T	500817	PASS	0.015558	mid	0.012072	1	134	0.015558
chr3-121494302-G-A	chr3	121494302	G	A	71205	PASS	0.029508	afr	0.00154599999999999	1	134	0.029508
chr3-121494630-C-T	chr3	121494630	C	T	2238737	PASS	0.071393	mid	0.05033600000000002	8	134	0.071393
chr3-121494788-C-T	chr3	121494788	C	T	2119392	PASS	0.073338	mid	0.05049700000000002	8	134	0.073338
chr3-121494821-C-T	chr3	121494821	C	T	177073	PASS	0.015386	mid	0.004237	2	134	0.015386
chr3-121494930-G-T	chr3	121494930	G	T	123	VQSRTrancheSNP99.80to99.90	4.4337e-4	nfe	1.47e-4	0	120	4.4337e-4
chr3-121494962-TCA-*	chr3	121494962	TCA	*	37760	VQSRTrancheINDEL99.50to99.90	0	none	0.00101199999999999	0	124	0.00101199999999999
chr3-121494962-TCA-ACA	chr3	121494962	TCA	ACA	37760	VQSRTrancheINDEL99.50to99.90	0	none	0.00164399999999999	0	124	0.00164399999999999
chr3-121494962-TCA-CCA	chr3	121494962	TCA	CCA	37760	VQSRTrancheINDEL99.50to99.90	0	none	3.6999999999999985e-5	0	124	3.6999999999999985e-5
chr3-121494962-TCA-GCA	chr3	121494962	TCA	GCA	37760	VQSRTrancheINDEL99.50to99.90	0	none	0	0	124	1e-6
chr3-121494962-TCA-T	chr3	121494962	TCA	T	37760	VQSRTrancheINDEL99.50to99.90	0	none	0	0	124	1e-6
chr3-121494962-TCA-TA	chr3	121494962	TCA	TA	37760	VQSRTrancheINDEL99.50to99.90	0	none	4.500000000000005e-4	0	124	4.500000000000005e-4
chr3-121494962-TCA-TAAACA	chr3	121494962	TCA	TAAACA	37760	VQSRTrancheINDEL99.50to99.90	0	none	8.9e-5	0	124	8.9e-5
chr3-121494962-TCA-TAACA	chr3	121494962	TCA	TAACA	37760	VQSRTrancheINDEL99.50to99.90	0	none	0.00176699999999999	0	124	0.00176699999999999
chr3-121494962-TCA-TACA	chr3	121494962	TCA	TACA	37760	VQSRTrancheINDEL99.50to99.90	0	none	0.01463999999999999	0	124	0.01463999999999999
chr3-121494962-TCA-TTAAACA	chr3	121494962	TCA	TTAAACA	37760	VQSRTrancheINDEL99.50to99.90	0	none	0	0	124	1e-6
chr3-121494963-CAAAAAA-*	chr3	121494963	CAAAAAA	*	2005798	ExcessHet	0	none	9.87999999999999e-4	0	116	9.87999999999999e-4
chr3-121494963-CAAAAAA-AAAAAAA	chr3	121494963	CAAAAAA	AAAAAAA	2005798	ExcessHet	0	none	0.034965	0	116	0.034965
chr3-121494963-CAAAAAA-C	chr3	121494963	CAAAAAA	C	2005798	ExcessHet	7.993e-5	amr	2.2000000000000003e-5	0	116	7.993e-5
chr3-121494963-CAAAAAA-CAA	chr3	121494963	CAAAAAA	CAA	2005798	ExcessHet	0	none	3.6999999999999985e-5	0	116	3.6999999999999985e-5
chr3-121494963-CAAAAAA-CAAA	chr3	121494963	CAAAAAA	CAAA	2005798	ExcessHet	0	none	6.330000000000003e-4	0	116	6.330000000000003e-4
chr3-121494963-CAAAAAA-CAAAA	chr3	121494963	CAAAAAA	CAAAA	2005798	ExcessHet	0	none	0.01170099999999999	2	116	0.01170099999999999
chr3-121494963-CAAAAAA-CAAAAA	chr3	121494963	CAAAAAA	CAAAAA	2005798	ExcessHet	0	none	0.12123600000000002	13	116	0.12123600000000002
chr3-121494963-CAAAAAA-CAAAAAAA	chr3	121494963	CAAAAAA	CAAAAAAA	2005798	ExcessHet	0	none	0.27992099999999964	41	116	0.27992099999999964
chr3-121494963-CAAAAAA-CAAAAAAAA	chr3	121494963	CAAAAAA	CAAAAAAAA	2005798	ExcessHet	0	none	0.01958900000000001	2	116	0.01958900000000001
chr3-121494963-CAAAAAA-CAAAAAAAAA	chr3	121494963	CAAAAAA	CAAAAAAAAA	2005798	ExcessHet	0	none	5.640000000000005e-4	1	116	5.640000000000005e-4
chr3-121494963-CAAAAAA-CAAAAAAAAAA	chr3	121494963	CAAAAAA	CAAAAAAAAAA	2005798	ExcessHet	0	none	9e-6	0	116	9e-6
chr3-121496742-A-C	chr3	121496742	A	C	142990	PASS	0.013818	nfe	0.007612	1	134	0.013818
chr3-121496974-G-A	chr3	121496974	G	A	11781	PASS	1.105e-4	nfe	2.5100000000000014e-4	0	134	2.5100000000000014e-4
chr3-121496974-G-T	chr3	121496974	G	T	11781	PASS	1.1227e-4	nfe	9e-6	1	134	1.1227e-4
chr3-121498334-GA-*	chr3	121498334	GA	*	13310	PASS	0	none	2.2000000000000003e-5	0	130	2.2000000000000003e-5
chr3-121498334-GA-AA	chr3	121498334	GA	AA	13310	PASS	0	none	0	0	130	1e-6
chr3-121498334-GA-G	chr3	121498334	GA	G	13310	PASS	1.42e-6	nfe	0	0	130	1.42e-6
chr3-121498334-GA-GAA	chr3	121498334	GA	GAA	13310	PASS	0	none	0.00142399999999999	1	130	0.00142399999999999
chr3-121498450-G-A	chr3	121498450	G	A	395745	PASS	0.040432	nfe	0.02250600000000002	6	134	0.040432
chr3-121509553-G-C	chr3	121509553	G	C	930214	PASS	0.065795	mid	0.05028300000000002	8	134	0.065795
chr3-121509986-A-C	chr3	121509986	A	C	23426585	PASS	0.88436	eas	0.649721	89	134	0.88436
chr3-121510113-G-A	chr3	121510113	G	A	3000189	PASS	0.20129	afr	0.07219200000000002	8	134	0.20129
chr3-121510304-G-A	chr3	121510304	G	A	427	PASS	5.36e-6	nfe	0	1	134	5.36e-6
chr3-121511771-C-T	chr3	121511771	C	T	6646	PASS	0.001285	nfe	5.870000000000005e-4	1	124	0.001285
chr3-121511777-C-T	chr3	121511777	C	T	6194	PASS	0.012088	afr	5.640000000000005e-4	1	124	0.012088
chr3-121511952-G-A	chr3	121511952	G	A	41099	PASS	0.032132	afr	0.00174299999999999	1	134	0.032132
chr3-121512065-T-C	chr3	121512065	T	C	299	PASS	9.544e-5	amr	0	1	134	9.544e-5
chr3-121512082-T-G	chr3	121512082	T	G	20669	PASS	0.030741	afr	0.00174299999999999	1	134	0.030741
chr3-121519902-G-A	chr3	121519902	G	A	35378805	PASS	0.99842	nfe	0.9906750000000004	134	134	0.99842
chr3-121520016-C-T	chr3	121520016	C	T	1859330	PASS	0.088383	afr	0.05717700000000002	9	134	0.088383
chr3-121520180-G-A	chr3	121520180	G	A	15242456	PASS	0.88192	eas	0.7701950000000003	105	134	0.88192
chr3-121522211-C-G	chr3	121522211	C	G	7277346	PASS	0.88944	eas	0.6367120000000006	87	130	0.88944
chr3-121522284-CTTTTTTTTTTTTTTTTTTTTTTTTTT-*	chr3	121522284	CTTTTTTTTTTTTTTTTTTTTTTTTTT	*	472337	VQSRTrancheINDEL99.00to99.50	0	none	5.620000000000005e-4	0	0	5.620000000000005e-4
chr3-121522284-CTTTTTTTTTTTTTTTTTTTTTTTTTT-ATTTTTTTTTTTTTTTTTTTTTTTTTT	chr3	121522284	CTTTTTTTTTTTTTTTTTTTTTTTTTT	ATTTTTTTTTTTTTTTTTTTTTTTTTT	472337	VQSRTrancheINDEL99.00to99.50	0	none	6.999999999999998e-5	0	0	6.999999999999998e-5
chr3-121522284-CTTTTTTTTTTTTTTTTTTTTTTTTTT-C	chr3	121522284	CTTTTTTTTTTTTTTTTTTTTTTTTTT	C	472337	VQSRTrancheINDEL99.00to99.50	0.0046756	amr	9e-6	0	0	0.0046756
chr3-121522284-CTTTTTTTTTTTTTTTTTTTTTTTTTT-CT	chr3	121522284	CTTTTTTTTTTTTTTTTTTTTTTTTTT	CT	472337	VQSRTrancheINDEL99.00to99.50	0	none	6.999999999999998e-5	0	0	6.999999999999998e-5
chr3-121522284-CTTTTTTTTTTTTTTTTTTTTTTTTTT-CTT	chr3	121522284	CTTTTTTTTTTTTTTTTTTTTTTTTTT	CTT	472337	VQSRTrancheINDEL99.00to99.50	0	none	3.590000000000004e-4	0	0	3.590000000000004e-4
chr3-121522284-CTTTTTTTTTTTTTTTTTTTTTTTTTT-CTTT	chr3	121522284	CTTTTTTTTTTTTTTTTTTTTTTTTTT	CTTT	472337	VQSRTrancheINDEL99.00to99.50	0	none	5.850000000000005e-4	0	0	5.850000000000005e-4
chr3-121522284-CTTTTTTTTTTTTTTTTTTTTTTTTTT-CTTTT	chr3	121522284	CTTTTTTTTTTTTTTTTTTTTTTTTTT	CTTTT	472337	VQSRTrancheINDEL99.00to99.50	0	none	0.00127299999999999	0	0	0.00127299999999999
chr3-121522284-CTTTTTTTTTTTTTTTTTTTTTTTTTT-CTTTTT	chr3	121522284	CTTTTTTTTTTTTTTTTTTTTTTTTTT	CTTTTT	472337	VQSRTrancheINDEL99.00to99.50	0	none	0.002706	0	0	0.002706
chr3-121522284-CTTTTTTTTTTTTTTTTTTTTTTTTTT-CTTTTTT	chr3	121522284	CTTTTTTTTTTTTTTTTTTTTTTTTTT	CTTTTTT	472337	VQSRTrancheINDEL99.00to99.50	0	none	0.00887999999999999	0	0	0.00887999999999999
chr3-121522284-CTTTTTTTTTTTTTTTTTTTTTTTTTT-CTTTTTTT	chr3	121522284	CTTTTTTTTTTTTTTTTTTTTTTTTTT	CTTTTTTT	472337	VQSRTrancheINDEL99.00to99.50	0	none	0.018581	0	0	0.018581
chr3-121522284-CTTTTTTTTTTTTTTTTTTTTTTTTTT-CTTTTTTTT	chr3	121522284	CTTTTTTTTTTTTTTTTTTTTTTTTTT	CTTTTTTTT	472337	VQSRTrancheINDEL99.00to99.50	0	none	0.01343999999999999	0	0	0.01343999999999999
chr3-121522284-CTTTTTTTTTTTTTTTTTTTTTTTTTT-CTTTTTTTTT	chr3	121522284	CTTTTTTTTTTTTTTTTTTTTTTTTTT	CTTTTTTTTT	472337	VQSRTrancheINDEL99.00to99.50	0	none	0.01734600000000001	0	0	0.01734600000000001
chr3-121522284-CTTTTTTTTTTTTTTTTTTTTTTTTTT-CTTTTTTTTTT	chr3	121522284	CTTTTTTTTTTTTTTTTTTTTTTTTTT	CTTTTTTTTTT	472337	VQSRTrancheINDEL99.00to99.50	0	none	0.00412	0	0	0.00412
chr3-121522284-CTTTTTTTTTTTTTTTTTTTTTTTTTT-CTTTTTTTTTTT	chr3	121522284	CTTTTTTTTTTTTTTTTTTTTTTTTTT	CTTTTTTTTTTT	472337	VQSRTrancheINDEL99.00to99.50	0	none	0.00168799999999999	0	0	0.00168799999999999
chr3-121522284-CTTTTTTTTTTTTTTTTTTTTTTTTTT-CTTTTTTTTTTTT	chr3	121522284	CTTTTTTTTTTTTTTTTTTTTTTTTTT	CTTTTTTTTTTTT	472337	VQSRTrancheINDEL99.00to99.50	0	none	0.00107999999999999	0	0	0.00107999999999999
chr3-121522284-CTTTTTTTTTTTTTTTTTTTTTTTTTT-CTTTTTTTTTTTTT	chr3	121522284	CTTTTTTTTTTTTTTTTTTTTTTTTTT	CTTTTTTTTTTTTT	472337	VQSRTrancheINDEL99.00to99.50	0	none	6.780000000000002e-4	0	0	6.780000000000002e-4
chr3-121522284-CTTTTTTTTTTTTTTTTTTTTTTTTTT-CTTTTTTTTTTTTTT	chr3	121522284	CTTTTTTTTTTTTTTTTTTTTTTTTTT	CTTTTTTTTTTTTTT	472337	VQSRTrancheINDEL99.00to99.50	0	none	0.002356	0	0	0.002356
chr3-121522284-CTTTTTTTTTTTTTTTTTTTTTTTTTT-CTTTTTTTTTTTTTTT	chr3	121522284	CTTTTTTTTTTTTTTTTTTTTTTTTTT	CTTTTTTTTTTTTTTT	472337	VQSRTrancheINDEL99.00to99.50	0	none	0.0020830000000000002	0	0	0.0020830000000000002
chr3-121522284-CTTTTTTTTTTTTTTTTTTTTTTTTTT-CTTTTTTTTTTTTTTTT	chr3	121522284	CTTTTTTTTTTTTTTTTTTTTTTTTTT	CTTTTTTTTTTTTTTTT	472337	VQSRTrancheINDEL99.00to99.50	0	none	0.00183499999999999	0	0	0.00183499999999999
chr3-121522284-CTTTTTTTTTTTTTTTTTTTTTTTTTT-CTTTTTTTTTTTTTTTTT	chr3	121522284	CTTTTTTTTTTTTTTTTTTTTTTTTTT	CTTTTTTTTTTTTTTTTT	472337	VQSRTrancheINDEL99.00to99.50	0	none	0.00136999999999999	0	0	0.00136999999999999
chr3-121522284-CTTTTTTTTTTTTTTTTTTTTTTTTTT-CTTTTTTTTTTTTTTTTTT	chr3	121522284	CTTTTTTTTTTTTTTTTTTTTTTTTTT	CTTTTTTTTTTTTTTTTTT	472337	VQSRTrancheINDEL99.00to99.50	0	none	0.00134599999999999	0	0	0.00134599999999999
chr3-121522284-CTTTTTTTTTTTTTTTTTTTTTTTTTT-CTTTTTTTTTTTTTTTTTTT	chr3	121522284	CTTTTTTTTTTTTTTTTTTTTTTTTTT	CTTTTTTTTTTTTTTTTTTT	472337	VQSRTrancheINDEL99.00to99.50	0	none	0.00100799999999999	0	0	0.00100799999999999
chr3-121522284-CTTTTTTTTTTTTTTTTTTTTTTTTTT-CTTTTTTTTTTTTTTTTTTTT	chr3	121522284	CTTTTTTTTTTTTTTTTTTTTTTTTTT	CTTTTTTTTTTTTTTTTTTTT	472337	VQSRTrancheINDEL99.00to99.50	0	none	0.00122499999999999	0	0	0.00122499999999999
chr3-121522284-CTTTTTTTTTTTTTTTTTTTTTTTTTT-CTTTTTTTTTTTTTTTTTTTTT	chr3	121522284	CTTTTTTTTTTTTTTTTTTTTTTTTTT	CTTTTTTTTTTTTTTTTTTTTT	472337	VQSRTrancheINDEL99.00to99.50	0	none	0.002157	0	0	0.002157
chr3-121522284-CTTTTTTTTTTTTTTTTTTTTTTTTTT-CTTTTTTTTTTTTTTTTTTTTTT	chr3	121522284	CTTTTTTTTTTTTTTTTTTTTTTTTTT	CTTTTTTTTTTTTTTTTTTTTTT	472337	VQSRTrancheINDEL99.00to99.50	0	none	0.002631	0	0	0.002631
chr3-121522284-CTTTTTTTTTTTTTTTTTTTTTTTTTT-CTTTTTTTTTTTTTTTTTTTTTTT	chr3	121522284	CTTTTTTTTTTTTTTTTTTTTTTTTTT	CTTTTTTTTTTTTTTTTTTTTTTT	472337	VQSRTrancheINDEL99.00to99.50	0	none	0.004298	0	0	0.004298
chr3-121522284-CTTTTTTTTTTTTTTTTTTTTTTTTTT-CTTTTTTTTTTTTTTTTTTTTTTTT	chr3	121522284	CTTTTTTTTTTTTTTTTTTTTTTTTTT	CTTTTTTTTTTTTTTTTTTTTTTTT	472337	VQSRTrancheINDEL99.00to99.50	0	none	0.003461	0	0	0.003461
chr3-121522284-CTTTTTTTTTTTTTTTTTTTTTTTTTT-CTTTTTTTTTTTTTTTTTTTTTTTTT	chr3	121522284	CTTTTTTTTTTTTTTTTTTTTTTTTTT	CTTTTTTTTTTTTTTTTTTTTTTTTT	472337	VQSRTrancheINDEL99.00to99.50	0	none	0.002606	0	0	0.002606
chr3-121522284-CTTTTTTTTTTTTTTTTTTTTTTTTTT-CTTTTTTTTTTTTTTTTTTTTTTTTTTT	chr3	121522284	CTTTTTTTTTTTTTTTTTTTTTTTTTT	CTTTTTTTTTTTTTTTTTTTTTTTTTTT	472337	VQSRTrancheINDEL99.00to99.50	0	none	0.00129699999999999	0	0	0.00129699999999999
chr3-121522284-CTTTTTTTTTTTTTTTTTTTTTTTTTT-CTTTTTTTTTTTTTTTTTTTTTTTTTTTT	chr3	121522284	CTTTTTTTTTTTTTTTTTTTTTTTTTT	CTTTTTTTTTTTTTTTTTTTTTTTTTTTT	472337	VQSRTrancheINDEL99.00to99.50	0	none	8.66e-4	0	0	8.66e-4
chr3-121522284-CTTTTTTTTTTTTTTTTTTTTTTTTTT-CTTTTTTTTTTTTTTTTTTTTTTTTTTTTT	chr3	121522284	CTTTTTTTTTTTTTTTTTTTTTTTTTT	CTTTTTTTTTTTTTTTTTTTTTTTTTTTTT	472337	VQSRTrancheINDEL99.00to99.50	0	none	1.47e-4	0	0	1.47e-4
chr3-121522284-CTTTTTTTTTTTTTTTTTTTTTTTTTT-CTTTTTTTTTTTTTTTTTTTTTTTTTTTTTT	chr3	121522284	CTTTTTTTTTTTTTTTTTTTTTTTTTT	CTTTTTTTTTTTTTTTTTTTTTTTTTTTTTT	472337	VQSRTrancheINDEL99.00to99.50	0	none	8.9e-5	0	0	8.9e-5
chr3-121522284-CTTTTTTTTTTTTTTTTTTTTTTTTTT-CTTTTTTTTTTTTTTTTTTTTTTTTTTTTTTT	chr3	121522284	CTTTTTTTTTTTTTTTTTTTTTTTTTT	CTTTTTTTTTTTTTTTTTTTTTTTTTTTTTTT	472337	VQSRTrancheINDEL99.00to99.50	0	none	2.500000000000001e-4	0	0	2.500000000000001e-4
chr3-121522284-CTTTTTTTTTTTTTTTTTTTTTTTTTT-CTTTTTTTTTTTTTTTTTTTTTTTTTTTTTTTT	chr3	121522284	CTTTTTTTTTTTTTTTTTTTTTTTTTT	CTTTTTTTTTTTTTTTTTTTTTTTTTTTTTTTT	472337	VQSRTrancheINDEL99.00to99.50	0	none	2.2899999999999996e-4	0	0	2.2899999999999996e-4
chr3-121522284-CTTTTTTTTTTTTTTTTTTTTTTTTTT-CTTTTTTTTTTTTTTTTTTTTTTTTTTTTTTTTT	chr3	121522284	CTTTTTTTTTTTTTTTTTTTTTTTTTT	CTTTTTTTTTTTTTTTTTTTTTTTTTTTTTTTTT	472337	VQSRTrancheINDEL99.00to99.50	0	none	6.999999999999998e-5	0	0	6.999999999999998e-5
chr3-121522284-CTTTTTTTTTTTTTTTTTTTTTTTTTT-CTTTTTTTTTTTTTTTTTTTTTTTTTTTTTTTTTTT	chr3	121522284	CTTTTTTTTTTTTTTTTTTTTTTTTTT	CTTTTTTTTTTTTTTTTTTTTTTTTTTTTTTTTTTT	472337	VQSRTrancheINDEL99.00to99.50	0	none	3.6999999999999985e-5	0	0	3.6999999999999985e-5
chr3-121522284-CTTTTTTTTTTTTTTTTTTTTTTTTTT-CTTTTTTTTTTTTTTTTTTTTTTTTTTTTTTTTTTTT	chr3	121522284	CTTTTTTTTTTTTTTTTTTTTTTTTTT	CTTTTTTTTTTTTTTTTTTTTTTTTTTTTTTTTTTTT	472337	VQSRTrancheINDEL99.00to99.50	0	none	9e-6	0	0	9e-6
chr3-121522284-CTTTTTTTTTTTTTTTTTTTTTTTTTT-CTTTTTTTTTTTTTTTTTTTTTTTTTTTTTTTTTTTTT	chr3	121522284	CTTTTTTTTTTTTTTTTTTTTTTTTTT	CTTTTTTTTTTTTTTTTTTTTTTTTTTTTTTTTTTTTT	472337	VQSRTrancheINDEL99.00to99.50	0	none	9e-6	0	0	9e-6
chr3-121522284-CTTTTTTTTTTTTTTTTTTTTTTTTTT-CTTTTTTTTTTTTTTTTTTTTTTTTTTTTTTTTTTTTTTTTTT	chr3	121522284	CTTTTTTTTTTTTTTTTTTTTTTTTTT	CTTTTTTTTTTTTTTTTTTTTTTTTTTTTTTTTTTTTTTTTTT	472337	VQSRTrancheINDEL99.00to99.50	0	none	9e-6	0	0	9e-6
chr3-121522284-CTTTTTTTTTTTTTTTTTTTTTTTTTT-CTTTTTTTTTTTTTTTTTTTTTTTTTTTTTTTTTTTTTTTTTTTTTTTTT	chr3	121522284	CTTTTTTTTTTTTTTTTTTTTTTTTTT	CTTTTTTTTTTTTTTTTTTTTTTTTTTTTTTTTTTTTTTTTTTTTTTTTT	472337	VQSRTrancheINDEL99.00to99.50	0	none	9e-6	0	0	9e-6
chr3-121522284-CTTTTTTTTTTTTTTTTTTTTTTTTTT-TTTTTTTTTTTTTTTTTTTTTTTTTTT	chr3	121522284	CTTTTTTTTTTTTTTTTTTTTTTTTTT	TTTTTTTTTTTTTTTTTTTTTTTTTTT	472337	VQSRTrancheINDEL99.00to99.50	0	none	0.003739	0	0	0.003739
chr3-121522287-T-*	chr3	121522287	T	*	159	VQSRTrancheSNP99.80to99.90	0	none	0.09643800000000002	0	18	0.09643800000000002
chr3-121522287-T-C	chr3	121522287	T	C	159	VQSRTrancheSNP99.80to99.90	0	none	5.2999999999999994e-5	0	18	5.2999999999999994e-5
chr3-121522300-T-*	chr3	121522300	T	*	99	VQSRTrancheSNP99.70to99.80	0	none	0.06994600000000001	0	94	0.06994600000000001
chr3-121522300-T-A	chr3	121522300	T	A	99	VQSRTrancheSNP99.70to99.80	0	none	8.9e-5	0	94	8.9e-5
chr3-121522301-T-*	chr3	121522301	T	*	728	VQSRTrancheSNP99.80to99.90	0	none	0.066168	0	90	0.066168
chr3-121522301-T-A	chr3	121522301	T	A	728	VQSRTrancheSNP99.80to99.90	0	none	9e-6	0	90	9e-6
chr3-121522301-T-C	chr3	121522301	T	C	728	VQSRTrancheSNP99.80to99.90	0	none	3.6999999999999985e-5	0	90	3.6999999999999985e-5
chr3-121533021-A-C	chr3	121533021	A	C	129542	PASS	0.094329	eas	0.005828	2	134	0.094329
chr3-121539521-G-A	chr3	121539521	G	A	1450695	PASS	0.066096	mid	0.05033600000000002	8	134	0.066096
chr3-121541200-T-C	chr3	121541200	T	C	67519	PASS	0.017473	mid	0.008415	0	122	0.017473
chr3-121541478-A-G	chr3	121541478	A	G	28922	PASS	0.0038843	nfe	0.00127799999999999	1	134	0.0038843
chr3-121544873-C-A	chr3	121544873	C	A	27525823	PASS	0.99841	nfe	0.9874770000000004	134	134	0.99841
chr3-121545911-C-G	chr3	121545911	C	G	56937	PASS	0.032027	afr	0.00174299999999999	1	134	0.032027
chr3-121546039-C-G	chr3	121546039	C	G	107082	PASS	0.078635	afr	0.006267	1	134	0.078635
chr3-121546329-G-A	chr3	121546329	G	A	8699698	PASS	0.88785	eas	0.5276000000000006	0	0	0.88785
chr3-121570652-C-T	chr3	121570652	C	T	2618876	PASS	0.51722	amr	0.233219	37	134	0.51722
chr3-121576987-C-*	chr3	121576987	C	*	246080	PASS	0	none	0	0	0	1e-6
chr3-121576987-C-T	chr3	121576987	C	T	246080	PASS	0.3086	mid	0.09702300000000004	0	0	0.3086
chr3-121585928-T-C	chr3	121585928	T	C	185947	PASS	0.093234	afr	0.00896399999999999	1	134	0.093234
chr3-121586086-G-A	chr3	121586086	G	A	7073108	PASS	0.50822	amr	0.231115	36	134	0.50822
chr3-121586134-C-T	chr3	121586134	C	T	74489	PASS	0.0050913	nfe	0.002265	1	134	0.0050913
chr3-121586239-C-T	chr3	121586239	C	T	483049	PASS	0.091198	afr	0.00914599999999998	1	134	0.091198
chr3-121586780-A-G	chr3	121586780	A	G	36467	PASS	0.0053045	nfe	0.002917	2	134	0.0053045
chr3-121586780-A-T	chr3	121586780	A	T	36467	PASS	0	none	9e-6	0	134	9e-6
chr3-121620454-T-*	chr3	121620454	T	*	1266	VQSRTrancheSNP99.90to99.95	0	none	2.2000000000000003e-5	0	132	2.2000000000000003e-5
chr3-121620454-T-G	chr3	121620454	T	G	1266	VQSRTrancheSNP99.90to99.95	8.2015e-4	eas	4.950000000000003e-4	1	132	8.2015e-4
chr3-121620507-T-C	chr3	121620507	T	C	20047303	PASS	0.9658	afr	0.9061310000000002	121	134	0.9658
chr3-121620673-A-C	chr3	121620673	A	C	3686045	PASS	0.5736	amr	0.2704059999999998	32	134	0.5736
chr3-121620687-T-A	chr3	121620687	T	A	1054	PASS	4.48e-6	sas	9e-6	0	134	9e-6
chr3-121620687-T-G	chr3	121620687	T	G	1054	PASS	1.2417e-4	sas	0	1	134	1.2417e-4
chr3-121621415-TG-CG	chr3	121621415	TG	CG	21926	PASS	0	none	4.950000000000003e-4	1	134	4.950000000000003e-4
chr3-121621415-TG-T	chr3	121621415	TG	T	21926	PASS	5.904e-5	afr	2.2000000000000003e-5	0	134	5.904e-5
chr3-121621689-T-C	chr3	121621689	T	C	16896344	PASS	0.57543	amr	0.28484899999999985	33	134	0.57543
chr3-121622108-G-A	chr3	121622108	G	A	509653	PASS	0.016044	nfe	0.00781999999999999	4	134	0.016044
chr3-121622172-A-T	chr3	121622172	A	T	232564	PASS	0.0066947	nfe	0.003094	2	134	0.0066947
chr3-121622536-T-C	chr3	121622536	T	C	1246710	PASS	0.17131	afr	0.018727	2	134	0.17131
chr3-121622663-G-A	chr3	121622663	G	A	1864	PASS	4.55e-6	nfe	0	1	134	4.55e-6
chr3-121623179-A-G	chr3	121623179	A	G	4091	PASS	5.804e-5	amr	9e-6	1	134	5.804e-5
chr3-121623316-A-G	chr3	121623316	A	G	3089	PASS	6.092e-5	mid	0	1	134	6.092e-5
chr3-121626552-A-G	chr3	121626552	A	G	27532	PASS	0.0044719	mid	0.00152199999999999	1	134	0.0044719
chr3-121626715-C-T	chr3	121626715	C	T	219932	PASS	0.011504	nfe	0.004365	3	134	0.011504
chr3-121626847-G-A	chr3	121626847	G	A	810368	PASS	0.039591	mid	0.018516	4	134	0.039591
chr3-121626982-G-A	chr3	121626982	G	A	366031	PASS	0.019103	nfe	0.01267499999999999	1	134	0.019103
chr3-121627027-G-C	chr3	121627027	G	C	5120439	PASS	0.52902	amr	0.240449	30	134	0.52902
chr3-121627571-T-C	chr3	121627571	T	C	51544	PASS	0.035083	nfe	0.00921899999999998	6	114	0.035083
chr3-121627702-AT-A	chr3	121627702	AT	A	595883.97	PASS	0.2981	eas	0.047613	20	134	0.2981
chr3-121627702-AT-ATT	chr3	121627702	AT	ATT	595883.97	PASS	0	none	0	0	134	1e-6
chr3-121627753-C-T	chr3	121627753	C	T	209530	PASS	0.05959	nfe	0.01204599999999999	8	134	0.05959
chr3-121627809-C-T	chr3	121627809	C	T	6934574	PASS	0.82323	amr	0.2841199999999998	102	134	0.82323
chr3-121627892-G-A	chr3	121627892	G	A	6170	PASS	6.3125e-4	mid	1.0799999999999996e-4	1	134	6.3125e-4
chr3-121628083-A-C	chr3	121628083	A	C	2525209	PASS	0.52754	nfe	0.172776	70	134	0.52754
chr3-121628169-CTTT-ATTT	chr3	121628169	CTTT	ATTT	333408	PASS	0	none	9e-6	0	86	9e-6
chr3-121628169-CTTT-C	chr3	121628169	CTTT	C	333408	PASS	4.826e-5	nfe	5.2999999999999994e-5	0	86	5.2999999999999994e-5
chr3-121628169-CTTT-CATTT	chr3	121628169	CTTT	CATTT	333408	PASS	0	none	0	0	86	1e-6
chr3-121628169-CTTT-CT	chr3	121628169	CTTT	CT	333408	PASS	0	none	0.001988	0	86	0.001988
chr3-121628169-CTTT-CTT	chr3	121628169	CTTT	CTT	333408	PASS	0	none	0.03371200000000002	11	86	0.03371200000000002
chr3-121628169-CTTT-CTTTT	chr3	121628169	CTTT	CTTTT	333408	PASS	0	none	0.08843100000000001	27	86	0.08843100000000001
chr3-121628169-CTTT-CTTTTT	chr3	121628169	CTTT	CTTTTT	333408	PASS	0	none	0.007447	0	86	0.007447
chr3-121628169-CTTT-CTTTTTT	chr3	121628169	CTTT	CTTTTTT	333408	PASS	0	none	2.2999999999999995e-4	0	86	2.2999999999999995e-4
chr3-121628169-CTTT-TTTT	chr3	121628169	CTTT	TTTT	333408	PASS	0	none	0	0	86	1e-6
chr3-121628253-C-T	chr3	121628253	C	T	784551	PASS	0.48141	nfe	0.178907	16	32	0.48141
chr3-121628254-G-A	chr3	121628254	G	A	353507	PASS	0.49286	amr	0.10469600000000004	7	26	0.49286
chr3-121628262-C-T	chr3	121628262	C	T	754835	PASS	0.51904	nfe	0.176817	11	22	0.51904
chr3-121628430-G-A	chr3	121628430	G	A	59	PASS	0	none	0	0	0	1e-6
chr3-121628561-A-G	chr3	121628561	A	G	14440	PASS	0	none	0.00970999999999999	0	0	0.00970999999999999
chr3-121631457-T-A	chr3	121631457	T	A	2849709	PASS	0	none	0	0	12	1e-6
chr3-121631457-T-TCA	chr3	121631457	T	TCA	2849709	PASS	0.80802	eas	0.558733	9	12	0.80802
chr3-121631457-T-TGA	chr3	121631457	T	TGA	2849709	PASS	0	none	9e-6	0	12	9e-6
chr3-121631604-A-C	chr3	121631604	A	C	660697	PASS	0.148	sas	0.091854	11	126	0.148
chr3-121631611-A-G	chr3	121631611	A	G	23278	PASS	0.010528	eas	0.003018	2	132	0.010528
chr3-121631726-A-G	chr3	121631726	A	G	5356050	PASS	0.38882	eas	0.25256499999999943	35	134	0.38882
chr3-121631736-C-T	chr3	121631736	C	T	9549633	PASS	0.53068	nfe	0.47636499999999943	70	134	0.53068
chr3-121631746-C-A	chr3	121631746	C	A	4478644	PASS	0.35577	eas	0.236052	32	134	0.35577
chr3-121631769-G-T	chr3	121631769	G	T	5198442	PASS	0.3555	eas	0.237347	32	134	0.3555
chr3-121632119-C-G	chr3	121632119	C	G	61829179	PASS	0.9983	nfe	0.9888320000000004	134	134	0.9983
chr3-121632123-C-A	chr3	121632123	C	A	244056	PASS	0.0088312	nfe	0.004697	1	134	0.0088312
chr3-121632266-ATTC-A	chr3	121632266	ATTC	A	316385.97	PASS	0.018099	sas	0.004928	1	134	0.018099
chr3-121632410-C-T	chr3	121632410	C	T	2678501	PASS	0.065555	nfe	0.04526500000000001	7	134	0.065555
chr3-121632468-G-A	chr3	121632468	G	A	23068115	PASS	4.5291e-4	mid	1.27e-4	0	134	4.5291e-4
chr3-121632468-G-GGCTCAGGCTCA	chr3	121632468	G	GGCTCAGGCTCA	23068115	PASS	2.7003e-4	nfe	5.2999999999999994e-5	0	134	2.7003e-4
chr3-121632468-G-GGCTCGGGCTCAGGCTCGGGCTCAGGCTCA	chr3	121632468	G	GGCTCGGGCTCAGGCTCGGGCTCAGGCTCA	23068115	PASS	0.017382	afr	0.00130199999999999	0	134	0.017382
chr3-121632468-G-GGGCCCA	chr3	121632468	G	GGGCCCA	23068115	PASS	6.511e-5	eas	0	0	134	6.511e-5
chr3-121632468-G-GGGCTCAGGCTCA	chr3	121632468	G	GGGCTCAGGCTCA	23068115	PASS	0.3936	eas	0.2526999999999995	35	134	0.3936
chr3-121632468-G-GGGCTCAGGCTCAGGCTCA	chr3	121632468	G	GGGCTCAGGCTCAGGCTCA	23068115	PASS	1.9288e-4	eas	2.2000000000000003e-5	0	134	1.9288e-4
chr3-121632468-G-GGGCTCAGGCTCAGGCTCGGGCTCAGGCTCA	chr3	121632468	G	GGGCTCAGGCTCAGGCTCGGGCTCAGGCTCA	23068115	PASS	0	none	0	0	134	1e-6
chr3-121632491-C-T	chr3	121632491	C	T	13690222	PASS	0.29365	nfe	0.214743	35	134	0.29365
chr3-121632633-T-C	chr3	121632633	T	C	13590541	PASS	0.75241	eas	0.5005210000000005	66	134	0.75241
chr3-121633221-CTTT-*	chr3	121633221	CTTT	*	1443318	ExcessHet	0	none	0	0	104	1e-6
chr3-121633221-CTTT-C	chr3	121633221	CTTT	C	1443318	ExcessHet	3.962e-5	nfe	5.41e-4	0	104	5.41e-4
chr3-121633221-CTTT-CATTT	chr3	121633221	CTTT	CATTT	1443318	ExcessHet	0	none	0	0	104	1e-6
chr3-121633221-CTTT-CT	chr3	121633221	CTTT	CT	1443318	ExcessHet	0	none	0.01360799999999999	2	104	0.01360799999999999
chr3-121633221-CTTT-CTT	chr3	121633221	CTTT	CTT	1443318	ExcessHet	0	none	0.21179300000000004	19	104	0.21179300000000004
chr3-121633221-CTTT-CTTTT	chr3	121633221	CTTT	CTTTT	1443318	ExcessHet	0	none	0.179473	26	104	0.179473
chr3-121633221-CTTT-CTTTTT	chr3	121633221	CTTT	CTTTTT	1443318	ExcessHet	0	none	0.005155	0	104	0.005155
chr3-121633221-CTTT-CTTTTTT	chr3	121633221	CTTT	CTTTTTT	1443318	ExcessHet	0	none	1.88e-4	0	104	1.88e-4
chr3-121633221-CTTT-TTTT	chr3	121633221	CTTT	TTTT	1443318	ExcessHet	0	none	0	0	104	1e-6
chr3-121633222-T-*	chr3	121633222	T	*	62	PASS	0	none	0.226835	21	70	0.226835
chr3-121633222-T-C	chr3	121633222	T	C	62	PASS	0	none	9e-6	0	70	9e-6
chr3-121634390-C-T	chr3	121634390	C	T	758	PASS	9.24e-6	sas	0	1	134	9.24e-6
chr3-121634407-T-C	chr3	121634407	T	C	39172180	PASS	0.84007	eas	0.7190100000000003	101	134	0.84007
chr3-121634444-G-A	chr3	121634444	G	A	9444243	PASS	0.29142	nfe	0.214851	35	134	0.29142
chr3-121634481-A-C	chr3	121634481	A	C	8840784	PASS	0.34909	eas	0.236429	32	134	0.34909
chr3-121635736-G-A	chr3	121635736	G	A	8537578	PASS	0.40149	eas	0.24509	34	134	0.40149
chr3-121637215-C-A	chr3	121637215	C	A	205997	PASS	2.5238e-4	afr	0	0	134	2.5238e-4
chr3-121637215-C-T	chr3	121637215	C	T	205997	PASS	0.007236	sas	0.007301	3	134	0.007301
chr3-121642799-G-A	chr3	121642799	G	A	2553684	PASS	0.34418	eas	0.232196	31	130	0.34418
chr3-121642912-G-A	chr3	121642912	G	A	20057	PASS	0.0014363	nfe	7.270000000000004e-4	1	134	0.0014363
chr3-121642940-G-A	chr3	121642940	G	A	5789841	PASS	0.34758	eas	0.236618	32	134	0.34758
chr3-121643560-A-T	chr3	121643560	A	T	87768	PASS	0.2803	nfe	0.04058400000000001	0	0	0.2803
chr3-121644633-A-G	chr3	121644633	A	G	11725	PASS	3.3191e-4	nfe	2.7300000000000035e-4	1	132	3.3191e-4
chr3-121644802-G-C	chr3	121644802	G	C	58073	PASS	0.0033704	nfe	0.00139899999999999	1	134	0.0033704
chr3-121644833-C-T	chr3	121644833	C	T	3909430	PASS	0.14553	nfe	0.096598	17	134	0.14553
chr3-121647276-C-T	chr3	121647276	C	T	4221482	PASS	0.34788	eas	0.236133	32	134	0.34788
chr3-121647530-A-G	chr3	121647530	A	G	3352860	PASS	0.34922	eas	0.23631	31	128	0.34922
chr3-121656899-T-C	chr3	121656899	T	C	54382	PASS	0.045253	nfe	0.01695700000000001	0	14	0.045253
chr3-121656955-T-G	chr3	121656955	T	G	692728	PASS	0.35241	eas	0.169169	16	76	0.35241
chr3-121657066-G-A	chr3	121657066	G	A	778	PASS	0.0021379	amr	7.099999999999998e-5	1	134	0.0021379
chr3-121657134-AG-A	chr3	121657134	AG	A	765.97	PASS	0	none	0	1	132	1e-6
chr3-121657369-G-A	chr3	121657369	G	A	95502	PASS	0.005235	mid	0.003727	1	134	0.005235
chr3-121658016-G-A	chr3	121658016	G	A	4907204	PASS	0.84498	eas	0.6672540000000005	88	120	0.84498
chr3-121658451-ATT-*	chr3	121658451	ATT	*	161952	ExcessHet	0	none	0	0	126	1e-6
chr3-121658451-ATT-A	chr3	121658451	ATT	A	161952	ExcessHet	0	none	0	0	126	1e-6
chr3-121658451-ATT-AT	chr3	121658451	ATT	AT	161952	ExcessHet	0	none	0.013013	0	126	0.013013
chr3-121658451-ATT-ATTT	chr3	121658451	ATT	ATTT	161952	ExcessHet	0	none	0.060935	8	126	0.060935
chr3-121658451-ATT-ATTTT	chr3	121658451	ATT	ATTTT	161952	ExcessHet	0	none	3.160000000000005e-4	1	126	3.160000000000005e-4
chr3-121658451-ATT-GTT	chr3	121658451	ATT	GTT	161952	ExcessHet	0	none	0.005492	0	126	0.005492
chr3-121658451-ATT-TTT	chr3	121658451	ATT	TTT	161952	ExcessHet	0	none	9e-6	0	126	9e-6
chr3-121664330-TC-T	chr3	121664330	TC	T	2163508.97	PASS	0.27875	eas	0.129733	19	134	0.27875
chr3-121664450-G-A	chr3	121664450	G	A	5601716	PASS	0.4044	eas	0.25321299999999947	34	134	0.4044
chr3-121664679-C-G	chr3	121664679	C	G	12892	PASS	7.362e-5	sas	9e-6	0	134	7.362e-5
chr3-121664679-C-T	chr3	121664679	C	T	12892	PASS	5.5403e-4	nfe	2.9400000000000004e-4	1	134	5.5403e-4
chr3-121668213-T-C	chr3	121668213	T	C	1391444	PASS	0.18964	afr	0.10857600000000002	13	134	0.18964
chr3-121668344-T-C	chr3	121668344	T	C	12237	PASS	0.0039917	nfe	0.00166899999999999	3	128	0.0039917
chr3-121668416-T-C	chr3	121668416	T	C	44084	PASS	0.012056	mid	0.00891899999999999	0	58	0.012056
chr3-121668621-C-T	chr3	121668621	C	T	219059	PASS	0.2353	nfe	0.08822500000000001	0	0	0.2353
chr3-121668652-G-A	chr3	121668652	G	A	140541	PASS	0.047002	nfe	0.07764400000000002	0	0	0.07764400000000002
chr3-121668652-G-T	chr3	121668652	G	T	140541	PASS	0	none	9e-6	0	0	9e-6
chr3-121669369-G-A	chr3	121669369	G	A	1332	PASS	1.298e-5	nfe	9e-6	1	134	1.298e-5
chr3-121677202-TA-*	chr3	121677202	TA	*	1366027.97	ExcessHet	0	none	0	0	126	1e-6
chr3-121677202-TA-T	chr3	121677202	TA	T	1366027.97	ExcessHet	9.7701e-4	nfe	0.003397	0	126	0.003397
chr3-121677202-TA-TAA	chr3	121677202	TA	TAA	1366027.97	ExcessHet	0	none	0.201272	24	126	0.201272
chr3-121677202-TA-TAAA	chr3	121677202	TA	TAAA	1366027.97	ExcessHet	0	none	0.00836399999999999	0	126	0.00836399999999999
chr3-121677202-TA-TAAAA	chr3	121677202	TA	TAAAA	1366027.97	ExcessHet	0	none	3.3800000000000046e-4	0	126	3.3800000000000046e-4
chr3-121677213-C-*	chr3	121677213	C	*	1940325	PASS	0	none	0.00101199999999999	0	134	0.00101199999999999
chr3-121677213-C-A	chr3	121677213	C	A	1940325	PASS	0.17786	afr	0.10237100000000002	13	134	0.17786
chr3-121677324-GGAA-G	chr3	121677324	GGAA	G	200399.97	PASS	0.053575	afr	0.004877	1	134	0.053575
chr3-121677595-AAG-A	chr3	121677595	AAG	A	591369.97	PASS	0.063221	nfe	0.04841100000000001	11	132	0.063221
chr3-121681878-G-A	chr3	121681878	G	A	7926791	PASS	0.40355	eas	0.25313199999999947	34	134	0.40355
chr3-121693855-G-A	chr3	121693855	G	A	326711	PASS	0.013712	nfe	0.007612	1	134	0.013712
chr3-121694045-A-G	chr3	121694045	A	G	5468858	PASS	0.19543	afr	0.10860300000000002	13	134	0.19543
chr3-121694790-G-A	chr3	121694790	G	A	3678364	PASS	0.079694	sas	0.06648800000000002	12	134	0.079694
chr3-121695214-C-T	chr3	121695214	C	T	12813657	PASS	0.40481	eas	0.25329399999999946	34	134	0.40481
chr3-121695370-C-A	chr3	121695370	C	A	5600226	PASS	0.19545	afr	0.10860300000000002	13	134	0.19545
chr3-121695882-A-G	chr3	121695882	A	G	4574	PASS	8.4e-7	nfe	9e-6	1	134	9e-6
chr3-121696523-T-C	chr3	121696523	T	C	742037	PASS	0.016626	nfe	0.01230799999999998	4	134	0.016626
chr3-121696763-G-A	chr3	121696763	G	A	15879540	PASS	0.29407	nfe	0.215202	35	134	0.29407
chr3-121696867-C-G	chr3	121696867	C	G	449711	PASS	0.011859	nfe	0.006758	1	134	0.011859
chr3-121696867-C-T	chr3	121696867	C	T	449711	PASS	1.5298e-4	sas	3.6999999999999985e-5	0	134	1.5298e-4
chr3-121696873-T-C	chr3	121696873	T	C	15856139	PASS	0.40512	eas	0.246116	34	134	0.40512
chr3-121696873-T-G	chr3	121696873	T	G	15856139	PASS	1.213e-5	nfe	0	0	134	1.213e-5
chr3-121697776-G-C	chr3	121697776	G	C	11632020	PASS	0.28266	mid	0.217494	33	134	0.28266
chr3-121697966-G-A	chr3	121697966	G	A	680697	PASS	0.017262	nfe	0.01086899999999999	1	134	0.017262
chr3-121699918-T-C	chr3	121699918	T	C	3431101	PASS	0.35125	eas	0.241475	32	134	0.35125
chr3-121702332-G-A	chr3	121702332	G	A	973958	PASS	0.27622	nfe	0.17817000000000002	32	124	0.27622
chr3-121715059-T-C	chr3	121715059	T	C	1828761	PASS	0.19503	afr	0.10817300000000002	13	134	0.19503
chr3-121715079-T-A	chr3	121715079	T	A	8521068	PASS	0.84403	eas	0.710615	101	134	0.84403
chr3-121715111-A-*	chr3	121715111	A	*	100497	PASS	0	none	1.0799999999999996e-4	0	134	1.0799999999999996e-4
chr3-121715111-A-G	chr3	121715111	A	G	100497	PASS	0.014807	nfe	0.01073799999999998	1	134	0.014807
chr3-121715111-A-T	chr3	121715111	A	T	100497	PASS	0	none	0	0	134	1e-6
chr3-121716693-T-A	chr3	121716693	T	A	15095	PASS	0.0018328	nfe	6.570000000000002e-4	1	134	0.0018328
chr3-121716774-T-C	chr3	121716774	T	C	34763363	PASS	0.84487	eas	0.7171410000000003	101	134	0.84487
chr3-121716777-C-T	chr3	121716777	C	T	34916577	PASS	0.84489	eas	0.7186580000000002	101	134	0.84489
chr3-121717027-A-G	chr3	121717027	A	G	31329	PASS	0.0018548	nfe	6.800000000000003e-4	1	134	0.0018548
chr3-121718250-C-T	chr3	121718250	C	T	1240973	PASS	0.18781	afr	0.10571700000000002	13	130	0.18781
chr3-121719604-TA-AA	chr3	121719604	TA	AA	172711	PASS	0	none	0	0	134	1e-6
chr3-121719604-TA-T	chr3	121719604	TA	T	172711	PASS	0.017019	sas	0.01152199999999998	3	134	0.017019
chr3-121729057-GAA-CAA	chr3	121729057	GAA	CAA	216228	ExcessHet	0	none	0	0	90	1e-6
chr3-121729057-GAA-G	chr3	121729057	GAA	G	216228	ExcessHet	4.093e-5	afr	1.88e-4	0	90	1.88e-4
chr3-121729057-GAA-GA	chr3	121729057	GAA	GA	216228	ExcessHet	0	none	0.01733400000000001	0	90	0.01733400000000001
chr3-121729057-GAA-GAAA	chr3	121729057	GAA	GAAA	216228	ExcessHet	0	none	0.124178	18	90	0.124178
chr3-121729057-GAA-GAAAA	chr3	121729057	GAA	GAAAA	216228	ExcessHet	0	none	0.003317	1	90	0.003317
chr3-121729064-A-C	chr3	121729064	A	C	1184995	PASS	0.20307	sas	0.139444	20	134	0.20307
chr3-121729828-T-A	chr3	121729828	T	A	6572098	PASS	0.42517	nfe	0.34905299999999956	54	134	0.42517
chr3-121730164-T-C	chr3	121730164	T	C	1121988	PASS	0.18824	afr	0.103365	13	134	0.18824
chr3-121730289-C-A	chr3	121730289	C	A	496974	PASS	0	none	0	0	102	1e-6
chr3-121730289-C-T	chr3	121730289	C	T	496974	PASS	0.17651	afr	0.08975600000000003	9	102	0.17651
chr3-121730765-G-A	chr3	121730765	G	A	921014	PASS	0.040062	afr	0.003372	0	134	0.040062
chr3-121730765-G-T	chr3	121730765	G	T	921014	PASS	0.16487	sas	0.09686700000000002	13	134	0.16487
chr3-121730969-C-T	chr3	121730969	C	T	1729	PASS	0	none	0	1	134	1e-6
chr3-121770148-C-G	chr3	121770148	C	G	7222687	PASS	0.70539	amr	0.5661320000000002	80	132	0.70539
chr3-121770592-TA-T	chr3	121770592	TA	T	5784771.97	PASS	0.26242	sas	0.143373	17	134	0.26242
chr3-121770593-A-*	chr3	121770593	A	*	16860	PASS	0	none	0.143373	17	134	0.143373
chr3-121770593-A-T	chr3	121770593	A	T	16860	PASS	0.0011655	mid	1.88e-4	0	134	0.0011655
chr3-121770631-G-A	chr3	121770631	G	A	71053	PASS	0.0056001	mid	0.002015	1	134	0.0056001
chr3-121772683-C-T	chr3	121772683	C	T	64325	PASS	0.0025093	nfe	9.640000000000004e-4	1	134	0.0025093
chr3-121781632-TACACACACACACACACAC-AACACACACACACACACAC	chr3	121781632	TACACACACACACACACAC	AACACACACACACACACAC	15094837	ExcessHet	0	none	0	0	120	1e-6
chr3-121781632-TACACACACACACACACAC-T	chr3	121781632	TACACACACACACACACAC	T	15094837	ExcessHet	0.0037421	nfe	0.00130099999999999	1	120	0.0037421
chr3-121781632-TACACACACACACACACAC-TAC	chr3	121781632	TACACACACACACACACAC	TAC	15094837	ExcessHet	0	none	0.01211999999999999	1	120	0.01211999999999999
chr3-121781632-TACACACACACACACACAC-TACAC	chr3	121781632	TACACACACACACACACAC	TACAC	15094837	ExcessHet	0	none	0.246373	30	120	0.246373
chr3-121781632-TACACACACACACACACAC-TACACAC	chr3	121781632	TACACACACACACACACAC	TACACAC	15094837	ExcessHet	0	none	2.2000000000000003e-5	0	120	2.2000000000000003e-5
chr3-121781632-TACACACACACACACACAC-TACACACAC	chr3	121781632	TACACACACACACACACAC	TACACACAC	15094837	ExcessHet	0	none	2.2000000000000003e-5	0	120	2.2000000000000003e-5
chr3-121781632-TACACACACACACACACAC-TACACACACAC	chr3	121781632	TACACACACACACACACAC	TACACACACAC	15094837	ExcessHet	0	none	9e-6	0	120	9e-6
chr3-121781632-TACACACACACACACACAC-TACACACACACAC	chr3	121781632	TACACACACACACACACAC	TACACACACACAC	15094837	ExcessHet	0	none	0.00120399999999999	0	120	0.00120399999999999
chr3-121781632-TACACACACACACACACAC-TACACACACACACAC	chr3	121781632	TACACACACACACACACAC	TACACACACACACAC	15094837	ExcessHet	0	none	0.03395600000000001	2	120	0.03395600000000001
chr3-121781632-TACACACACACACACACAC-TACACACACACACACAC	chr3	121781632	TACACACACACACACACAC	TACACACACACACACAC	15094837	ExcessHet	0	none	0.202101	26	120	0.202101
chr3-121781632-TACACACACACACACACAC-TACACACACACACACACACAC	chr3	121781632	TACACACACACACACACAC	TACACACACACACACACACAC	15094837	ExcessHet	0	none	0.05662100000000002	8	120	0.05662100000000002
chr3-121781632-TACACACACACACACACAC-TACACACACACACACACACACAC	chr3	121781632	TACACACACACACACACAC	TACACACACACACACACACACAC	15094837	ExcessHet	0	none	0.16918300000000003	21	120	0.16918300000000003
chr3-121781632-TACACACACACACACACAC-TACACACACACACACACACACACAC	chr3	121781632	TACACACACACACACACAC	TACACACACACACACACACACACAC	15094837	ExcessHet	0	none	0.016427	2	120	0.016427
chr3-121781632-TACACACACACACACACAC-TACACACACACACACACACACACACAC	chr3	121781632	TACACACACACACACACAC	TACACACACACACACACACACACACAC	15094837	ExcessHet	0	none	8.210000000000002e-4	0	120	8.210000000000002e-4
chr3-121781632-TACACACACACACACACAC-TACACACACACACACACACACACACACAC	chr3	121781632	TACACACACACACACACAC	TACACACACACACACACACACACACACAC	15094837	ExcessHet	0	none	1.0799999999999996e-4	0	120	1.0799999999999996e-4
chr3-121781632-TACACACACACACACACAC-TACACACACACACACACACACACACACACAC	chr3	121781632	TACACACACACACACACAC	TACACACACACACACACACACACACACACAC	15094837	ExcessHet	0	none	2.2000000000000003e-5	0	120	2.2000000000000003e-5
chr3-121781632-TACACACACACACACACAC-TACACACACACACACACACACACACACACACAC	chr3	121781632	TACACACACACACACACAC	TACACACACACACACACACACACACACACACAC	15094837	ExcessHet	0	none	0	0	120	1e-6
chr3-121781633-A-*	chr3	121781633	A	*	420.97	PASS	0	none	0.4839499999999995	52	102	0.4839499999999995
chr3-121781633-A-ACACG	chr3	121781633	A	ACACG	420.97	PASS	0	none	0.002263	0	102	0.002263
chr3-121781650-C-*	chr3	121781650	C	*	2441	PASS	0	none	0.00191499999999999	1	118	0.00191499999999999
chr3-121781650-C-T	chr3	121781650	C	T	2441	PASS	5.9613e-4	afr	7.099999999999998e-5	0	118	5.9613e-4
chr3-121781662-CAATAT-*	chr3	121781662	CAATAT	*	75239	VQSRTrancheINDEL95.00to96.00	0	none	0.004006	0	116	0.004006
chr3-121781662-CAATAT-AAATAT	chr3	121781662	CAATAT	AAATAT	75239	VQSRTrancheINDEL95.00to96.00	0	none	0.02405600000000001	3	116	0.02405600000000001
chr3-121781662-CAATAT-C	chr3	121781662	CAATAT	C	75239	VQSRTrancheINDEL95.00to96.00	5.26e-6	sas	0	0	116	5.26e-6
chr3-121781662-CAATAT-CACAAAATAT	chr3	121781662	CAATAT	CACAAAATAT	75239	VQSRTrancheINDEL95.00to96.00	0	none	0	0	116	1e-6
chr3-121781663-A-*	chr3	121781663	A	*	3456964	VQSRTrancheINDEL96.00to97.00	0	none	9e-6	0	122	9e-6
chr3-121781663-A-AAT	chr3	121781663	A	AAT	3456964	VQSRTrancheINDEL96.00to97.00	0.1155	sas	0.08540700000000001	14	122	0.1155
chr3-121781663-A-AC	chr3	121781663	A	AC	3456964	VQSRTrancheINDEL96.00to97.00	4.661e-5	nfe	2.2000000000000003e-5	0	122	4.661e-5
chr3-121781663-A-ACAAT	chr3	121781663	A	ACAAT	3456964	VQSRTrancheINDEL96.00to97.00	5.03e-4	sas	0.00144799999999999	0	122	0.00144799999999999
chr3-121781663-A-ACAC	chr3	121781663	A	ACAC	3456964	VQSRTrancheINDEL96.00to97.00	5.9277e-4	nfe	7.099999999999998e-5	0	122	5.9277e-4
chr3-121781663-A-ACACAC	chr3	121781663	A	ACACAC	3456964	VQSRTrancheINDEL96.00to97.00	4.5309e-4	afr	9e-6	0	122	4.5309e-4
chr3-121781663-A-ACACACAAT	chr3	121781663	A	ACACACAAT	3456964	VQSRTrancheINDEL96.00to97.00	5.3e-7	nfe	3.6999999999999985e-5	0	122	3.6999999999999985e-5
chr3-121781663-A-AT	chr3	121781663	A	AT	3456964	VQSRTrancheINDEL96.00to97.00	0.018201	afr	0.003625	0	122	0.018201
chr3-121781663-A-ATAT	chr3	121781663	A	ATAT	3456964	VQSRTrancheINDEL96.00to97.00	1.078e-5	sas	2.2000000000000003e-5	0	122	2.2000000000000003e-5
chr3-121781663-A-T	chr3	121781663	A	T	3456964	VQSRTrancheINDEL96.00to97.00	0.0083633	sas	0.00794699999999998	0	122	0.0083633
chr3-121781668-ATG-A	chr3	121781668	ATG	A	8041	PASS	5.8073e-4	nfe	0.003143	0	120	0.003143
chr3-121781668-ATG-ATGTG	chr3	121781668	ATG	ATGTG	8041	PASS	0	none	9e-6	0	120	9e-6
chr3-121781668-ATG-CTG	chr3	121781668	ATG	CTG	8041	PASS	0	none	9e-6	0	120	9e-6
chr3-121781670-G-*	chr3	121781670	G	*	200	PASS	0	none	0.003142	0	102	0.003142
chr3-121781670-G-A	chr3	121781670	G	A	200	PASS	0.0010538	nfe	2.09e-4	0	102	0.0010538
chr3-121781850-G-A	chr3	121781850	G	A	442165	PASS	0.012054	nfe	0.00668	1	134	0.012054
chr3-121781852-C-T	chr3	121781852	C	T	14407121	PASS	0.55018	amr	0.25574999999999964	32	134	0.55018
chr3-121781881-GA-AA	chr3	121781881	GA	AA	4356	PASS	0	none	0	0	134	1e-6
chr3-121781881-GA-G	chr3	121781881	GA	G	4356	PASS	9.781e-5	afr	7.099999999999998e-5	1	134	9.781e-5
chr3-121781881-GA-GAA	chr3	121781881	GA	GAA	4356	PASS	0	none	8.9e-5	0	134	8.9e-5
chr3-121788195-A-G	chr3	121788195	A	G	131293	PASS	0.0061071	nfe	0.004186	1	134	0.0061071
chr3-121788384-A-T	chr3	121788384	A	T	4223099	PASS	0.13774	nfe	0.091552	15	134	0.13774
chr3-121788524-CTTTTTA-C	chr3	121788524	CTTTTTA	C	4994224.97	PASS	0.27189	nfe	0.22113500000000005	33	134	0.27189
chr3-121788568-C-T	chr3	121788568	C	T	8964347	PASS	0.72375	amr	0.5931460000000006	81	134	0.72375
chr3-121789983-A-*	chr3	121789983	A	*	7666528	PASS	0	none	3.160000000000005e-4	0	134	3.160000000000005e-4
chr3-121789983-A-T	chr3	121789983	A	T	7666528	PASS	0.73142	amr	0.5930110000000006	81	134	0.73142
chr3-121789992-T-A	chr3	121789992	T	A	106357	PASS	0.012169	nfe	0.006602	4	134	0.012169
chr3-121795314-T-C	chr3	121795314	T	C	4034195	PASS	0.27555	nfe	0.22067600000000004	33	134	0.27555
chr3-121795608-CT-*	chr3	121795608	CT	*	19965	PASS	0	none	4.270000000000005e-4	0	122	4.270000000000005e-4
chr3-121795608-CT-AT	chr3	121795608	CT	AT	19965	PASS	0	none	9e-6	0	122	9e-6
chr3-121795608-CT-C	chr3	121795608	CT	C	19965	PASS	0.016325	afr	0.006936	2	122	0.016325
chr3-121795608-CT-GT	chr3	121795608	CT	GT	19965	PASS	0	none	2.2000000000000003e-5	0	122	2.2000000000000003e-5
chr3-121795611-TAAA-*	chr3	121795611	TAAA	*	8751743	ExcessHet	0	none	2.9400000000000004e-4	0	112	2.9400000000000004e-4
chr3-121795611-TAAA-AAAA	chr3	121795611	TAAA	AAAA	8751743	ExcessHet	0	none	0.00110699999999999	0	112	0.00110699999999999
chr3-121795611-TAAA-T	chr3	121795611	TAAA	T	8751743	ExcessHet	2.0547e-4	afr	6.800000000000003e-4	1	112	6.800000000000003e-4
chr3-121795611-TAAA-TA	chr3	121795611	TAAA	TA	8751743	ExcessHet	0	none	0.07225600000000001	4	112	0.07225600000000001
chr3-121795611-TAAA-TAA	chr3	121795611	TAAA	TAA	8751743	ExcessHet	0	none	0.443806	48	112	0.443806
chr3-121795611-TAAA-TAAAA	chr3	121795611	TAAA	TAAAA	8751743	ExcessHet	0	none	0.14670300000000003	19	112	0.14670300000000003
chr3-121795611-TAAA-TAAAAA	chr3	121795611	TAAA	TAAAAA	8751743	ExcessHet	0	none	0.006857	2	112	0.006857
chr3-121795611-TAAA-TAAAAAA	chr3	121795611	TAAA	TAAAAAA	8751743	ExcessHet	0	none	1.6699999999999994e-4	0	112	1.6699999999999994e-4
chr3-121797093-ATTT-A	chr3	121797093	ATTT	A	1062097	ExcessHet	0	none	2.2000000000000003e-5	0	104	2.2000000000000003e-5
chr3-121797093-ATTT-AT	chr3	121797093	ATTT	AT	1062097	ExcessHet	0	none	7.970000000000003e-4	0	104	7.970000000000003e-4
chr3-121797093-ATTT-ATT	chr3	121797093	ATTT	ATT	1062097	ExcessHet	0	none	0.05763800000000001	7	104	0.05763800000000001
chr3-121797093-ATTT-ATTTT	chr3	121797093	ATTT	ATTTT	1062097	ExcessHet	0	none	0.31518899999999983	40	104	0.31518899999999983
chr3-121797093-ATTT-ATTTTT	chr3	121797093	ATTT	ATTTTT	1062097	ExcessHet	0	none	0.007269	1	104	0.007269
chr3-121797093-ATTT-ATTTTTT	chr3	121797093	ATTT	ATTTTTT	1062097	ExcessHet	0	none	3.3800000000000046e-4	0	104	3.3800000000000046e-4
chr3-121797093-ATTT-ATTTTTTT	chr3	121797093	ATTT	ATTTTTTT	1062097	ExcessHet	0	none	9e-6	0	104	9e-6
chr3-121797093-ATTT-ATTTTTTTT	chr3	121797093	ATTT	ATTTTTTTT	1062097	ExcessHet	0	none	0	0	104	1e-6
chr3-121797093-ATTT-GTTT	chr3	121797093	ATTT	GTTT	1062097	ExcessHet	0	none	0	0	104	1e-6
chr3-121797093-ATTT-TTTT	chr3	121797093	ATTT	TTTT	1062097	ExcessHet	0	none	2.9400000000000004e-4	0	104	2.9400000000000004e-4
chr3-121799045-CTT-C	chr3	121799045	CTT	C	61810.97	ExcessHet	2.116e-5	amr	2.2000000000000003e-5	0	120	2.2000000000000003e-5
chr3-121799045-CTT-CT	chr3	121799045	CTT	CT	61810.97	ExcessHet	0	none	0.006729	1	120	0.006729
chr3-121799045-CTT-CTTT	chr3	121799045	CTT	CTTT	61810.97	ExcessHet	0	none	0.04647500000000001	7	120	0.04647500000000001
chr3-121799045-CTT-CTTTT	chr3	121799045	CTT	CTTTT	61810.97	ExcessHet	0	none	2.7300000000000035e-4	0	120	2.7300000000000035e-4
chr3-121799045-CTT-CTTTTTTT	chr3	121799045	CTT	CTTTTTTT	61810.97	ExcessHet	0	none	9e-6	0	120	9e-6
chr3-121799045-CTT-CTTTTTTTT	chr3	121799045	CTT	CTTTTTTTT	61810.97	ExcessHet	0	none	0	0	120	1e-6
chr3-121799045-CTT-CTTTTTTTTTTTTTT	chr3	121799045	CTT	CTTTTTTTTTTTTTT	61810.97	ExcessHet	0	none	2.2000000000000003e-5	0	120	2.2000000000000003e-5
chr3-121799150-A-G	chr3	121799150	A	G	1981958	PASS	0.15679	sas	0.10054500000000002	15	134	0.15679
chr3-121799389-TAA-AAA	chr3	121799389	TAA	AAA	144762	ExcessHet	0	none	0.01337499999999999	0	110	0.01337499999999999
chr3-121799389-TAA-T	chr3	121799389	TAA	T	144762	ExcessHet	4.67e-6	sas	9e-6	0	110	9e-6
chr3-121799389-TAA-TA	chr3	121799389	TAA	TA	144762	ExcessHet	0	none	0.020905	1	110	0.020905
chr3-121799389-TAA-TAAA	chr3	121799389	TAA	TAAA	144762	ExcessHet	0	none	0.02632900000000002	4	110	0.02632900000000002
chr3-121799389-TAA-TAAAA	chr3	121799389	TAA	TAAAA	144762	ExcessHet	0	none	2.09e-4	0	110	2.09e-4
chr3-121799389-TAA-TAAAAAAAAAAAA	chr3	121799389	TAA	TAAAAAAAAAAAA	144762	ExcessHet	0	none	0	0	110	1e-6
chr3-121799390-A-*	chr3	121799390	A	*	1223	PASS	0	none	0.020961	1	116	0.020961
chr3-121799390-A-T	chr3	121799390	A	T	1223	PASS	6.4395e-4	amr	2.2000000000000003e-5	0	116	6.4395e-4
chr3-121799468-G-A	chr3	121799468	G	A	1676346	PASS	0.15527	sas	0.100137	13	132	0.15527
chr3-121807250-A-AGTCTTTAGTGCATATAGGTGTATATACATTATATAGC	chr3	121807250	A	AGTCTTTAGTGCATATAGGTGTATATACATTATATAGC	2374	VQSRTrancheINDEL96.00to97.00	0	none	0	0	80	1e-6
chr3-121807250-A-G	chr3	121807250	A	G	2374	VQSRTrancheINDEL96.00to97.00	6.2314e-4	amr	0.00129999999999999	1	80	0.00129999999999999
chr3-121807251-A-AGT	chr3	121807251	A	AGT	3509	VQSRTrancheINDEL99.00to99.50	2.3612e-4	nfe	8.69e-4	1	134	8.69e-4
chr3-121807251-A-AGTATATAGTGCATATACTTGT	chr3	121807251	A	AGTATATAGTGCATATACTTGT	3509	VQSRTrancheINDEL99.00to99.50	9.84e-6	nfe	9e-6	0	134	9.84e-6
chr3-121807251-A-C	chr3	121807251	A	C	3509	VQSRTrancheINDEL99.00to99.50	2.303e-5	nfe	1.88e-4	0	134	1.88e-4
chr3-121807252-A-AAATAGTGCATATACTTATATATACATTATATACAAG	chr3	121807252	A	AAATAGTGCATATACTTATATATACATTATATACAAG	11682287	PASS	0	none	0	0	130	1e-6
chr3-121807252-A-AAG	chr3	121807252	A	AAG	11682287	PASS	0	none	9e-6	0	130	9e-6
chr3-121807252-A-ATATAGTGCATATACTTGTATATACATTATATACAAG	chr3	121807252	A	ATATAGTGCATATACTTGTATATACATTATATACAAG	11682287	PASS	0	none	0	0	130	1e-6
chr3-121807252-A-G	chr3	121807252	A	G	11682287	PASS	0.72707	amr	0.5807680000000004	77	130	0.72707
chr3-121807253-TC-T	chr3	121807253	TC	T	1933.97	VQSRTrancheINDEL97.00to99.00	3.265e-5	amr	2.09e-4	0	132	2.09e-4
chr3-121807253-TC-TATAGTGC	chr3	121807253	TC	TATAGTGC	1933.97	VQSRTrancheINDEL97.00to99.00	0	none	3.3800000000000046e-4	1	132	3.3800000000000046e-4
chr3-121807253-TC-TATAGTGCATATACTTGTATATAC	chr3	121807253	TC	TATAGTGCATATACTTGTATATAC	1933.97	VQSRTrancheINDEL97.00to99.00	0	none	5.2999999999999994e-5	0	132	5.2999999999999994e-5
chr3-121807253-TC-TATAGTGCATATACTTGTATATACATTATATACAAGCC	chr3	121807253	TC	TATAGTGCATATACTTGTATATACATTATATACAAGCC	1933.97	VQSRTrancheINDEL97.00to99.00	0	none	0	0	132	1e-6
chr3-121807260-C-T	chr3	121807260	C	T	4554920	PASS	0.30548	nfe	0.213767	33	96	0.30548
chr3-121807305-TAA-T	chr3	121807305	TAA	T	3908284.97	PASS	1.5e-6	nfe	3.6999999999999985e-5	0	134	3.6999999999999985e-5
chr3-121807305-TAA-TA	chr3	121807305	TAA	TA	3908284.97	PASS	0	none	0.22081100000000004	33	134	0.22081100000000004
chr3-121807305-TAA-TAAA	chr3	121807305	TAA	TAAA	3908284.97	PASS	0	none	0.00103599999999999	0	134	0.00103599999999999
chr3-121807357-G-A	chr3	121807357	G	A	13647615	PASS	0.73163	amr	0.5938500000000005	81	134	0.73163
chr3-121807388-T-C	chr3	121807388	T	C	2845	PASS	1.7777e-4	nfe	5.2999999999999994e-5	1	134	1.7777e-4
chr3-121807534-G-A	chr3	121807534	G	A	1296932	PASS	0.13862	nfe	0.10621600000000002	15	126	0.13862
chr3-121809056-CTTTT-C	chr3	121809056	CTTTT	C	1831749	ExcessHet	1.54e-6	nfe	3.6999999999999985e-5	0	122	3.6999999999999985e-5
chr3-121809056-CTTTT-CT	chr3	121809056	CTTTT	CT	1831749	ExcessHet	0	none	2.9400000000000004e-4	0	122	2.9400000000000004e-4
chr3-121809056-CTTTT-CTT	chr3	121809056	CTTTT	CTT	1831749	ExcessHet	0	none	0.00893499999999999	0	122	0.00893499999999999
chr3-121809056-CTTTT-CTTT	chr3	121809056	CTTTT	CTTT	1831749	ExcessHet	0	none	0.124313	14	122	0.124313
chr3-121809056-CTTTT-CTTTTT	chr3	121809056	CTTTT	CTTTTT	1831749	ExcessHet	0	none	0.30608199999999947	44	122	0.30608199999999947
chr3-121809056-CTTTT-CTTTTTT	chr3	121809056	CTTTT	CTTTTTT	1831749	ExcessHet	0	none	0.023213	3	122	0.023213
chr3-121809056-CTTTT-CTTTTTTT	chr3	121809056	CTTTT	CTTTTTTT	1831749	ExcessHet	0	none	9.87999999999999e-4	0	122	9.87999999999999e-4
chr3-121809056-CTTTT-CTTTTTTTT	chr3	121809056	CTTTT	CTTTTTTTT	1831749	ExcessHet	0	none	3.6999999999999985e-5	0	122	3.6999999999999985e-5
chr3-121809056-CTTTT-TTTTT	chr3	121809056	CTTTT	TTTTT	1831749	ExcessHet	0	none	2.7300000000000035e-4	0	122	2.7300000000000035e-4
chr3-121825918-T-C	chr3	121825918	T	C	65002	PASS	0.0074979	nfe	0.004033	1	132	0.0074979
chr3-121828680-A-G	chr3	121828680	A	G	5871879	PASS	0.28788	nfe	0.221431	33	134	0.28788
chr3-121829015-G-A	chr3	121829015	G	A	721301	PASS	0.25538	amr	0.03601800000000001	5	134	0.25538
chr3-121829015-G-T	chr3	121829015	G	T	721301	PASS	0	none	0	0	134	1e-6
chr3-121834872-G-A	chr3	121834872	G	A	1316259	PASS	0.47993	amr	0.21052	0	4	0.47993
chr3-121835005-GCTCCCA-G	chr3	121835005	GCTCCCA	G	6573558.97	PASS	0.70284	afr	0.546801	78	124	0.70284
chr3-121835005-GCTCCCA-GA	chr3	121835005	GCTCCCA	GA	6573558.97	PASS	0	none	0	0	124	1e-6
chr3-121835005-GCTCCCA-GCA	chr3	121835005	GCTCCCA	GCA	6573558.97	PASS	0	none	0	0	124	1e-6
chr3-121835010-CA-*	chr3	121835010	CA	*	312.97	VQSRTrancheINDEL95.00to96.00	0	none	0.5468850000000001	78	126	0.5468850000000001
chr3-121835010-CA-C	chr3	121835010	CA	C	312.97	VQSRTrancheINDEL95.00to96.00	0.044503	eas	0	0	126	0.044503
chr3-121835011-ACG-*	chr3	121835011	ACG	*	1304.97	PASS	0	none	0.546828	78	124	0.546828
chr3-121835011-ACG-A	chr3	121835011	ACG	A	1304.97	PASS	0	none	0	0	124	1e-6
chr3-121835011-ACG-AG	chr3	121835011	ACG	AG	1304.97	PASS	0	none	0	0	124	1e-6
chr3-121835057-A-G	chr3	121835057	A	G	318098	PASS	0.04103	nfe	0.03390800000000001	4	126	0.04103
chr3-121835149-C-G	chr3	121835149	C	G	468	PASS	0	none	0	1	134	1e-6
chr3-121835373-G-A	chr3	121835373	G	A	859	PASS	7.2e-7	nfe	0	1	134	1e-6
chr3-121835482-C-A	chr3	121835482	C	A	2006698	PASS	0.15417	sas	0.10425100000000002	13	134	0.15417
chr3-121844388-C-G	chr3	121844388	C	G	3752	PASS	6.1544e-4	nfe	2.09e-4	1	134	6.1544e-4
chr3-121844424-C-T	chr3	121844424	C	T	4360552	PASS	0.41068	afr	0.3284389999999996	46	134	0.41068
chr3-121844438-T-C	chr3	121844438	T	C	2878034	PASS	0.28506	nfe	0.22108100000000003	33	134	0.28506
chr3-121844508-T-C	chr3	121844508	T	C	2409209	PASS	0.63969	eas	0.160602	21	134	0.63969
chr3-121844647-G-*	chr3	121844647	G	*	714747	PASS	0	none	2.9400000000000004e-4	0	134	2.9400000000000004e-4
chr3-121844647-G-T	chr3	121844647	G	T	714747	PASS	0.14604	sas	0.09753800000000004	13	134	0.14604
chr3-121854608-C-G	chr3	121854608	C	G	813354	PASS	0.15715	sas	0.09482100000000002	13	132	0.15715
chr3-121854882-T-C	chr3	121854882	T	C	1351250	PASS	2.9417e-4	afr	3.6999999999999985e-5	0	134	2.9417e-4
chr3-121854882-T-G	chr3	121854882	T	G	1351250	PASS	0.25998	afr	0.109194	14	134	0.25998
chr3-121872491-A-G	chr3	121872491	A	G	17241	PASS	0.0018132	nfe	0.00132599999999999	1	134	0.0018132
chr3-121872748-T-C	chr3	121872748	T	C	8670	PASS	4.3287e-4	nfe	2.5100000000000014e-4	1	134	4.3287e-4
chr3-121893969-G-A	chr3	121893969	G	A	112850	PASS	0.10241	nfe	0.06387300000000003	0	0	0.10241
chr3-121893969-G-T	chr3	121893969	G	T	112850	PASS	0	none	9e-6	0	0	9e-6
chr3-121894018-G-A	chr3	121894018	G	A	11835	PASS	0	none	0.004578	0	0	0.004578
chr3-121894207-C-T	chr3	121894207	C	T	5065222	PASS	0.92202	amr	0.8045370000000007	111	124	0.92202
chr3-121894323-G-C	chr3	121894323	G	C	34713	PASS	0.0050804	mid	0.003094	1	134	0.0050804
chr3-121894323-G-T	chr3	121894323	G	T	34713	PASS	0	none	0	0	134	1e-6
chr3-121894358-G-C	chr3	121894358	G	C	11374575	PASS	0.93609	amr	0.8777700000000006	118	132	0.93609
chr3-121894450-GGA-G	chr3	121894450	GGA	G	6947.97	VQSRTrancheINDEL95.00to96.00	1.9392e-4	amr	0.002766	1	134	0.002766
chr3-121894450-GGA-GGAGA	chr3	121894450	GGA	GGAGA	6947.97	VQSRTrancheINDEL95.00to96.00	0	none	1.47e-4	0	134	1.47e-4
chr3-121894450-GGA-GGAGAGA	chr3	121894450	GGA	GGAGAGA	6947.97	VQSRTrancheINDEL95.00to96.00	0	none	3.6999999999999985e-5	0	134	3.6999999999999985e-5
chr3-121895190-A-C	chr3	121895190	A	C	147896	PASS	0	none	0.10060800000000002	0	0	0.10060800000000002
chr3-121896365-A-T	chr3	121896365	A	T	27483	PASS	0.004343	mid	9.640000000000004e-4	1	134	0.004343
chr3-121911481-A-G	chr3	121911481	A	G	5074150	PASS	0.71637	eas	0.4094889999999995	59	134	0.71637
chr3-121911481-A-T	chr3	121911481	A	T	5074150	PASS	9.56e-6	eas	0	0	134	9.56e-6
chr3-121912875-A-G	chr3	121912875	A	G	7895	PASS	0.0012043	sas	8.450000000000003e-4	1	134	0.0012043
chr3-121912994-G-A	chr3	121912994	G	A	4600088	PASS	0.43014	amr	0.32190199999999936	43	134	0.43014
chr3-121913146-T-G	chr3	121913146	T	G	498881	PASS	0.15838	amr	0.03101800000000001	4	134	0.15838
chr3-121914857-CAAAAAA-AAAAAAA	chr3	121914857	CAAAAAA	AAAAAAA	195064	PASS	0	none	2.2000000000000003e-5	0	0	2.2000000000000003e-5
chr3-121914857-CAAAAAA-C	chr3	121914857	CAAAAAA	C	195064	PASS	0	none	9e-6	0	0	9e-6
chr3-121914857-CAAAAAA-CA	chr3	121914857	CAAAAAA	CA	195064	PASS	0	none	9e-6	0	0	9e-6
chr3-121914857-CAAAAAA-CAA	chr3	121914857	CAAAAAA	CAA	195064	PASS	0	none	6.999999999999998e-5	0	0	6.999999999999998e-5
chr3-121914857-CAAAAAA-CAAA	chr3	121914857	CAAAAAA	CAAA	195064	PASS	0	none	8.180000000000003e-4	0	0	8.180000000000003e-4
chr3-121914857-CAAAAAA-CAAAA	chr3	121914857	CAAAAAA	CAAAA	195064	PASS	0	none	0.005756	0	0	0.005756
chr3-121914857-CAAAAAA-CAAAAA	chr3	121914857	CAAAAAA	CAAAAA	195064	PASS	0	none	0.03835400000000003	0	0	0.03835400000000003
chr3-121914857-CAAAAAA-CAAAAAAA	chr3	121914857	CAAAAAA	CAAAAAAA	195064	PASS	0	none	0.01362199999999999	0	0	0.01362199999999999
chr3-121914857-CAAAAAA-CAAAAAAAA	chr3	121914857	CAAAAAA	CAAAAAAAA	195064	PASS	0	none	0.01145499999999998	0	0	0.01145499999999998
chr3-121914857-CAAAAAA-CAAAAAAAAA	chr3	121914857	CAAAAAA	CAAAAAAAAA	195064	PASS	0	none	0.02537900000000001	0	0	0.02537900000000001
chr3-121914857-CAAAAAA-CAAAAAAAAAA	chr3	121914857	CAAAAAA	CAAAAAAAAAA	195064	PASS	0	none	0.01007399999999999	0	0	0.01007399999999999
chr3-121914857-CAAAAAA-CAAAAAAAAAAA	chr3	121914857	CAAAAAA	CAAAAAAAAAAA	195064	PASS	0	none	0.003942	0	0	0.003942
chr3-121914857-CAAAAAA-CAAAAAAAAAAAA	chr3	121914857	CAAAAAA	CAAAAAAAAAAAA	195064	PASS	0	none	0.00112799999999999	0	0	0.00112799999999999
chr3-121914857-CAAAAAA-CAAAAAAAAAAAAA	chr3	121914857	CAAAAAA	CAAAAAAAAAAAAA	195064	PASS	0	none	5.2999999999999994e-5	0	0	5.2999999999999994e-5
chr3-121914857-CAAAAAA-CAAAAAAAAAAAAAA	chr3	121914857	CAAAAAA	CAAAAAAAAAAAAAA	195064	PASS	0	none	9e-6	0	0	9e-6
chr3-121914857-CAAAAAA-CAAAAAAAAAAAAAAA	chr3	121914857	CAAAAAA	CAAAAAAAAAAAAAAA	195064	PASS	0	none	2.2000000000000003e-5	0	0	2.2000000000000003e-5
chr3-121914857-CAAAAAA-CAAAAAAAAAAAAAAAA	chr3	121914857	CAAAAAA	CAAAAAAAAAAAAAAAA	195064	PASS	0	none	3.6999999999999985e-5	0	0	3.6999999999999985e-5
chr3-121914857-CAAAAAA-CAAAAAAAAAAAAAAAAA	chr3	121914857	CAAAAAA	CAAAAAAAAAAAAAAAAA	195064	PASS	0	none	9e-6	0	0	9e-6
chr3-121914857-CAAAAAA-CAAAAAAAAAAAAAAAAAA	chr3	121914857	CAAAAAA	CAAAAAAAAAAAAAAAAAA	195064	PASS	0	none	3.6999999999999985e-5	0	0	3.6999999999999985e-5
chr3-121914857-CAAAAAA-CAAAAAAAAAAAAAAAAAAA	chr3	121914857	CAAAAAA	CAAAAAAAAAAAAAAAAAAA	195064	PASS	0	none	9e-6	0	0	9e-6
chr3-121914875-ACCACAAACACACACATGAAAT-*	chr3	121914875	ACCACAAACACACACATGAAAT	*	14386	VQSRTrancheINDEL99.50to99.90	0	none	0.002058	0	0	0.002058
chr3-121914875-ACCACAAACACACACATGAAAT-A	chr3	121914875	ACCACAAACACACACATGAAAT	A	14386	VQSRTrancheINDEL99.50to99.90	5.22e-6	nfe	9e-6	0	0	9e-6
chr3-121914875-ACCACAAACACACACATGAAAT-AAAACACACACATGAAAT	chr3	121914875	ACCACAAACACACACATGAAAT	AAAACACACACATGAAAT	14386	VQSRTrancheINDEL99.50to99.90	0	none	3.3700000000000044e-4	0	0	3.3700000000000044e-4
chr3-121914875-ACCACAAACACACACATGAAAT-AAAAT	chr3	121914875	ACCACAAACACACACATGAAAT	AAAAT	14386	VQSRTrancheINDEL99.50to99.90	0	none	6.999999999999998e-5	0	0	6.999999999999998e-5
chr3-121914875-ACCACAAACACACACATGAAAT-AACAAACACACACATGAAAT	chr3	121914875	ACCACAAACACACACATGAAAT	AACAAACACACACATGAAAT	14386	VQSRTrancheINDEL99.50to99.90	0	none	0.00939899999999999	0	0	0.00939899999999999
chr3-121914875-ACCACAAACACACACATGAAAT-ACACAAACACACACATGAAAT	chr3	121914875	ACCACAAACACACACATGAAAT	ACACAAACACACACATGAAAT	14386	VQSRTrancheINDEL99.50to99.90	0	none	0.00127299999999999	0	0	0.00127299999999999
chr3-121914875-ACCACAAACACACACATGAAAT-TCCACAAACACACACATGAAAT	chr3	121914875	ACCACAAACACACACATGAAAT	TCCACAAACACACACATGAAAT	14386	VQSRTrancheINDEL99.50to99.90	0	none	0	0	0	1e-6
chr3-121914876-C-*	chr3	121914876	C	*	194205	PASS	0	none	0.01388399999999999	0	0	0.01388399999999999
chr3-121914876-C-A	chr3	121914876	C	A	194205	PASS	0.47381	eas	0.07580100000000001	0	0	0.47381
chr3-121914876-C-G	chr3	121914876	C	G	194205	PASS	0	none	0	0	0	1e-6
chr3-121914877-CA-*	chr3	121914877	CA	*	2117	VQSRTrancheINDEL96.00to97.00	0	none	0.00954099999999999	0	0	0.00954099999999999
chr3-121914877-CA-AA	chr3	121914877	CA	AA	2117	VQSRTrancheINDEL96.00to97.00	0	none	0.00216	0	0	0.00216
chr3-121914877-CA-C	chr3	121914877	CA	C	2117	VQSRTrancheINDEL96.00to97.00	0	none	0	0	0	1e-6
chr3-121914879-C-*	chr3	121914879	C	*	10715	PASS	0	none	0.00144299999999999	0	0	0.00144299999999999
chr3-121914879-C-A	chr3	121914879	C	A	10715	PASS	0.012272	sas	0.01007399999999999	0	0	0.012272
chr3-121914883-C-*	chr3	121914883	C	*	938	VQSRTrancheINDEL95.00to96.00	0	none	2.500000000000001e-4	0	4	2.500000000000001e-4
chr3-121914883-C-A	chr3	121914883	C	A	938	VQSRTrancheINDEL95.00to96.00	0.005498	nfe	4.480000000000004e-4	0	4	0.005498
chr3-121914883-C-CAAAAAA	chr3	121914883	C	CAAAAAA	938	VQSRTrancheINDEL95.00to96.00	3.217e-5	nfe	0	0	4	3.217e-5
chr3-121914891-T-*	chr3	121914891	T	*	281911	PASS	0	none	3.590000000000004e-4	0	8	3.590000000000004e-4
chr3-121914891-T-C	chr3	121914891	T	C	281911	PASS	0.59134	eas	0.11278400000000002	3	8	0.59134
chr3-121914891-T-G	chr3	121914891	T	G	281911	PASS	0	none	3.6999999999999985e-5	0	8	3.6999999999999985e-5
chr3-121915057-G-A	chr3	121915057	G	A	3207804	PASS	0.71565	eas	0.3906249999999999	57	132	0.71565
chr3-121915117-C-T	chr3	121915117	C	T	3365948	PASS	0.71665	eas	0.40348699999999943	59	134	0.71665
chr3-121915324-A-AT	chr3	121915324	A	AT	8533960.97	PASS	0.71565	eas	0.4114079999999995	59	134	0.71565
chr3-121915324-A-ATT	chr3	121915324	A	ATT	8533960.97	PASS	5.84e-6	nfe	0	0	134	5.84e-6
chr3-121915563-T-A	chr3	121915563	T	A	8680599	PASS	0.71685	eas	0.4114899999999995	59	134	0.71685
chr3-121922681-G-A	chr3	121922681	G	A	5191208	PASS	0.71538	eas	0.40656899999999946	59	134	0.71538
chr3-121922772-T-C	chr3	121922772	T	C	6344	PASS	3.4142e-4	nfe	1.27e-4	1	134	3.4142e-4
chr3-121922846-G-A	chr3	121922846	G	A	11205915	PASS	0.71601	eas	0.4113809999999995	59	134	0.71601
chr3-121922974-A-G	chr3	121922974	A	G	10629509	PASS	0.71582	eas	0.4112459999999995	59	134	0.71582
chr3-121922974-A-T	chr3	121922974	A	T	10629509	PASS	0	none	9e-6	0	134	9e-6
chr3-121923201-A-T	chr3	121923201	A	T	13105369	PASS	0.71594	eas	0.4114079999999995	59	134	0.71594
chr3-121923399-C-T	chr3	121923399	C	T	6363929	PASS	0.71668	eas	0.4076779999999995	59	134	0.71668
chr3-121924296-AT-A	chr3	121924296	AT	A	5820696	PASS	3.446e-5	nfe	1.88e-4	0	134	1.88e-4
chr3-121924296-AT-ATT	chr3	121924296	AT	ATT	5820696	PASS	0	none	0.40162199999999937	58	134	0.40162199999999937
chr3-121924296-AT-ATTT	chr3	121924296	AT	ATTT	5820696	PASS	0	none	0.00849599999999998	1	134	0.00849599999999998
chr3-121924296-AT-ATTTT	chr3	121924296	AT	ATTTT	5820696	PASS	0	none	0	0	134	1e-6
chr3-121924296-AT-ATTTTT	chr3	121924296	AT	ATTTTT	5820696	PASS	0	none	0	0	134	1e-6
chr3-121924296-AT-ATTTTTTTTT	chr3	121924296	AT	ATTTTTTTTT	5820696	PASS	0	none	0	0	134	1e-6
chr3-121924296-AT-ATTTTTTTTTT	chr3	121924296	AT	ATTTTTTTTTT	5820696	PASS	0	none	9e-6	0	134	9e-6
chr3-121924296-AT-ATTTTTTTTTTT	chr3	121924296	AT	ATTTTTTTTTTT	5820696	PASS	0	none	0	0	134	1e-6
chr3-121924296-AT-TT	chr3	121924296	AT	TT	5820696	PASS	0	none	0	0	134	1e-6
chr3-121924316-G-C	chr3	121924316	G	C	6789341	PASS	0.43004	amr	0.3246839999999994	42	134	0.43004
chr3-121924316-G-T	chr3	121924316	G	T	6789341	PASS	0	none	0	0	134	1e-6
chr3-121924323-A-T	chr3	121924323	A	T	8658379	PASS	0.71608	eas	0.4116789999999995	59	134	0.71608
chr3-121924456-T-A	chr3	121924456	T	A	7826969	PASS	0.71639	eas	0.4113809999999995	59	134	0.71639
chr3-121924490-G-A	chr3	121924490	G	A	6812019	PASS	0.71693	eas	0.4111649999999995	59	134	0.71693
chr3-121924490-G-T	chr3	121924490	G	T	6812019	PASS	0	none	0	0	134	1e-6
chr3-121924525-C-T	chr3	121924525	C	T	5272195	PASS	0.71764	eas	0.4088399999999995	59	134	0.71764
chr3-121924852-G-A	chr3	121924852	G	A	6086540	PASS	0.71694	eas	0.4109219999999995	59	134	0.71694
chr3-121924957-C-T	chr3	121924957	C	T	12030877	PASS	0.71601	eas	0.4116789999999995	59	134	0.71601
chr3-121925046-T-C	chr3	121925046	T	C	9561795	PASS	0.716	eas	0.4116789999999995	59	134	0.716
chr3-121925182-G-*	chr3	121925182	G	*	6020699	PASS	0	none	2.2000000000000003e-5	0	134	2.2000000000000003e-5
chr3-121925182-G-T	chr3	121925182	G	T	6020699	PASS	0.71636	eas	0.40105399999999936	60	134	0.71636
chr3-121925183-C-*	chr3	121925183	C	*	6015317	PASS	0	none	2.2000000000000003e-5	0	134	2.2000000000000003e-5
chr3-121925183-C-T	chr3	121925183	C	T	6015317	PASS	0.71671	eas	0.40075699999999936	59	134	0.71671
chr3-121927535-T-G	chr3	121927535	T	G	2311787	PASS	0.69514	eas	0.3668759999999993	57	130	0.69514
chr3-121927595-A-C	chr3	121927595	A	C	1583	PASS	4.2857e-4	nfe	1.27e-4	1	132	4.2857e-4
chr3-121927648-C-T	chr3	121927648	C	T	3778158	PASS	0.71559	eas	0.4049789999999994	58	132	0.71559
chr3-121927715-G-C	chr3	121927715	G	C	2832	PASS	6.833e-5	nfe	8.9e-5	1	134	8.9e-5
chr3-121927794-A-G	chr3	121927794	A	G	9992235	PASS	0.7159	eas	0.4087589999999995	59	134	0.7159
chr3-121927912-G-A	chr3	121927912	G	A	5649169	PASS	0.71498	eas	0.4110839999999995	59	134	0.71498
chr3-121928439-C-T	chr3	121928439	C	T	9761049	PASS	0.71589	eas	0.4116789999999995	59	134	0.71589
chr3-121928620-C-T	chr3	121928620	C	T	5827111	PASS	0.71591	eas	0.4100569999999995	59	134	0.71591
chr3-121928935-C-G	chr3	121928935	C	G	8560631	PASS	0.71613	eas	0.4111919999999995	59	134	0.71613
chr3-121929321-G-A	chr3	121929321	G	A	11946280	PASS	0.71598	eas	0.4116249999999995	59	134	0.71598
chr3-121931585-G-A	chr3	121931585	G	A	15097	PASS	0.0023018	nfe	8.210000000000002e-4	1	134	0.0023018
chr3-121931752-C-T	chr3	121931752	C	T	26537	PASS	0.0014745	afr	9.160000000000004e-4	1	134	0.0014745
chr3-121931776-A-C	chr3	121931776	A	C	104130	PASS	0.0084452	mid	0.005133	2	134	0.0084452
chr3-121939120-T-C	chr3	121939120	T	C	1659740	PASS	0.7191	eas	0.30907199999999957	58	134	0.7191
chr3-121939235-A-G	chr3	121939235	A	G	3043920	PASS	0.71781	eas	0.37040199999999945	58	134	0.71781
chr3-121939356-A-G	chr3	121939356	A	G	86382	PASS	0.040078	afr	0.003829	1	134	0.040078
chr3-121940350-G-*	chr3	121940350	G	*	15623599	PASS	0	none	0	0	134	1e-6
chr3-121940350-G-A	chr3	121940350	G	A	15623599	PASS	0.87041	eas	0.7444930000000003	100	134	0.87041
chr3-121940355-G-A	chr3	121940355	G	A	535407	PASS	0.032896	mid	0.02417300000000001	1	134	0.032896
chr3-121940574-C-T	chr3	121940574	C	T	626	PASS	3.966e-5	nfe	0	1	134	3.966e-5
chr3-121940762-C-T	chr3	121940762	C	T	254011	PASS	0.031911	nfe	0.014775	4	134	0.031911
chr3-121941097-G-A	chr3	121941097	G	A	168971	PASS	0.02977	nfe	0.01361899999999999	4	134	0.02977
chr3-121941425-GTT-G	chr3	121941425	GTT	G	40458	PASS	0	none	2.2000000000000003e-5	0	4	2.2000000000000003e-5
chr3-121941425-GTT-GT	chr3	121941425	GTT	GT	40458	PASS	0	none	0.006116	0	4	0.006116
chr3-121941425-GTT-GTTT	chr3	121941425	GTT	GTTT	40458	PASS	0	none	0.01787200000000002	1	4	0.01787200000000002
chr3-121941425-GTT-GTTTT	chr3	121941425	GTT	GTTTT	40458	PASS	0	none	4.710000000000004e-4	0	4	4.710000000000004e-4
chr3-121941425-GTT-GTTTTTT	chr3	121941425	GTT	GTTTTTT	40458	PASS	0	none	0	0	4	1e-6
chr3-121941425-GTT-TTT	chr3	121941425	GTT	TTT	40458	PASS	0	none	0	0	4	1e-6
chr3-121993168-C-T	chr3	121993168	C	T	234226	PASS	0.0070124	nfe	0.003727	1	134	0.0070124
chr3-121993204-A-C	chr3	121993204	A	C	49637839	PASS	0.93027	eas	0.7082320000000007	95	134	0.93027
chr3-121993958-G-C	chr3	121993958	G	C	19698005	PASS	0.47323	sas	0.3070459999999995	36	134	0.47323
chr3-121993966-C-T	chr3	121993966	C	T	2900	PASS	1.2093e-4	nfe	0	1	134	1.2093e-4
chr3-121994133-C-T	chr3	121994133	C	T	29372480	PASS	0.90947	eas	0.7073380000000007	95	134	0.90947
chr3-122001647-C-A	chr3	122001647	C	A	9693872	PASS	3.94e-6	sas	0	0	134	3.94e-6
chr3-122001647-C-T	chr3	122001647	C	T	9693872	PASS	0.29584	sas	0.219705	28	134	0.29584
chr3-122001665-TG-T	chr3	122001665	TG	T	46268.97	VQSRTrancheINDEL95.00to96.00	0.0065101	afr	0.004595	1	134	0.0065101
chr3-122001665-TG-TGG	chr3	122001665	TG	TGG	46268.97	VQSRTrancheINDEL95.00to96.00	0	none	1.27e-4	0	134	1.27e-4
chr3-122001666-GGTT-*	chr3	122001666	GGTT	*	5750.97	VQSRTrancheINDEL95.00to96.00	0	none	0.004467	1	134	0.004467
chr3-122001666-GGTT-G	chr3	122001666	GGTT	G	5750.97	VQSRTrancheINDEL95.00to96.00	9.5e-7	nfe	0	0	134	1e-6
chr3-122001666-GGTT-GT	chr3	122001666	GGTT	GT	5750.97	VQSRTrancheINDEL95.00to96.00	0	none	2.2999999999999995e-4	0	134	2.2999999999999995e-4
chr3-122001666-GGTT-GTGTT	chr3	122001666	GGTT	GTGTT	5750.97	VQSRTrancheINDEL95.00to96.00	0	none	0.00108399999999999	0	134	0.00108399999999999
chr3-122001666-GGTT-GTTGTT	chr3	122001666	GGTT	GTTGTT	5750.97	VQSRTrancheINDEL95.00to96.00	0	none	3.6999999999999985e-5	0	134	3.6999999999999985e-5
chr3-122001667-GTTTT-*	chr3	122001667	GTTTT	*	10655862	ExcessHet	0	none	5.2999999999999994e-5	0	128	5.2999999999999994e-5
chr3-122001667-GTTTT-G	chr3	122001667	GTTTT	G	10655862	ExcessHet	6.19e-6	nfe	9e-6	0	128	9e-6
chr3-122001667-GTTTT-GT	chr3	122001667	GTTTT	GT	10655862	ExcessHet	0	none	5.870000000000004e-4	1	128	5.870000000000004e-4
chr3-122001667-GTTTT-GTT	chr3	122001667	GTTTT	GTT	10655862	ExcessHet	0	none	0.024621	4	128	0.024621
chr3-122001667-GTTTT-GTTT	chr3	122001667	GTTTT	GTTT	10655862	ExcessHet	0	none	0.38073899999999966	53	128	0.38073899999999966
chr3-122001667-GTTTT-GTTTTT	chr3	122001667	GTTTT	GTTTTT	10655862	ExcessHet	0	none	0.106926	9	128	0.106926
chr3-122001667-GTTTT-GTTTTTT	chr3	122001667	GTTTT	GTTTTTT	10655862	ExcessHet	0	none	0.002339	0	128	0.002339
chr3-122001667-GTTTT-GTTTTTTT	chr3	122001667	GTTTT	GTTTTTTT	10655862	ExcessHet	0	none	1.27e-4	0	128	1.27e-4
chr3-122001667-GTTTT-GTTTTTTTT	chr3	122001667	GTTTT	GTTTTTTTT	10655862	ExcessHet	0	none	0	0	128	1e-6
chr3-122001667-GTTTT-TTTTT	chr3	122001667	GTTTT	TTTTT	10655862	ExcessHet	0	none	0.005467	0	128	0.005467
chr3-122001668-T-*	chr3	122001668	T	*	1280	PASS	0	none	0.39109599999999994	55	116	0.39109599999999994
chr3-122001668-T-C	chr3	122001668	T	C	1280	PASS	0	none	0	0	116	1e-6
chr3-122001670-T-*	chr3	122001670	T	*	119	VQSRTrancheSNP99.90to99.95	0	none	9.630000000000004e-4	0	102	9.630000000000004e-4
chr3-122001670-T-G	chr3	122001670	T	G	119	VQSRTrancheSNP99.90to99.95	2.513e-5	eas	0	0	102	2.513e-5
chr3-122001690-G-T	chr3	122001690	G	T	36771	PASS	9.4935e-4	nfe	3.160000000000005e-4	1	134	9.4935e-4
chr3-122001691-T-G	chr3	122001691	T	G	36753	PASS	9.338e-4	nfe	2.9400000000000004e-4	1	134	9.338e-4
chr3-122001980-TAA-AAA	chr3	122001980	TAA	AAA	206698	PASS	0	none	0.00678	0	114	0.00678
chr3-122001980-TAA-CAA	chr3	122001980	TAA	CAA	206698	PASS	0	none	0	0	114	1e-6
chr3-122001980-TAA-T	chr3	122001980	TAA	T	206698	PASS	3.686e-5	afr	0	0	114	3.686e-5
chr3-122001980-TAA-TA	chr3	122001980	TAA	TA	206698	PASS	0	none	0.02252000000000002	2	114	0.02252000000000002
chr3-122001980-TAA-TAAA	chr3	122001980	TAA	TAAA	206698	PASS	0	none	0.01266799999999999	1	114	0.01266799999999999
chr3-122001980-TAA-TAAAA	chr3	122001980	TAA	TAAAA	206698	PASS	0	none	0	0	114	1e-6
chr3-122001980-TAA-TAAAAA	chr3	122001980	TAA	TAAAAA	206698	PASS	0	none	0	0	114	1e-6
chr3-122001981-A-*	chr3	122001981	A	*	60	PASS	0	none	0.02254500000000002	2	112	0.02254500000000002
chr3-122001981-A-C	chr3	122001981	A	C	60	PASS	0	none	0	0	112	1e-6
chr3-122002010-TGTGCCTATA-T	chr3	122002010	TGTGCCTATA	T	6355708.97	PASS	0.28963	sas	0.2144	26	126	0.28963
chr3-122005191-G-A	chr3	122005191	G	A	3664245	PASS	0.37539	amr	0.232883	34	132	0.37539
chr3-122005203-C-*	chr3	122005203	C	*	582	VQSRTrancheSNP99.80to99.90	0	none	6.100000000000004e-4	0	122	6.100000000000004e-4
chr3-122005203-C-A	chr3	122005203	C	A	582	VQSRTrancheSNP99.80to99.90	1.779e-5	sas	1.27e-4	0	122	1.27e-4
chr3-122005203-C-G	chr3	122005203	C	G	582	VQSRTrancheSNP99.80to99.90	2.666e-5	nfe	3.6000000000000035e-4	0	122	3.6000000000000035e-4
chr3-122005203-C-T	chr3	122005203	C	T	582	VQSRTrancheSNP99.80to99.90	0	none	9e-6	0	122	9e-6
chr3-122005209-A-*	chr3	122005209	A	*	82349	ExcessHet	0	none	4.490000000000005e-4	0	56	4.490000000000005e-4
chr3-122005209-A-AC	chr3	122005209	A	AC	82349	ExcessHet	1.571e-5	nfe	1.0799999999999996e-4	0	56	1.0799999999999996e-4
chr3-122005209-A-AGTTCCCCTGACACCC	chr3	122005209	A	AGTTCCCCTGACACCC	82349	ExcessHet	0	none	0	0	56	1e-6
chr3-122005209-A-C	chr3	122005209	A	C	82349	ExcessHet	0.059185	amr	0.04908400000000001	1	56	0.059185
chr3-122005215-AG-*	chr3	122005215	AG	*	79998	ExcessHet	0	none	0.002135	0	48	0.002135
chr3-122005215-AG-A	chr3	122005215	AG	A	79998	ExcessHet	0	none	0	0	48	1e-6
chr3-122005215-AG-CG	chr3	122005215	AG	CG	79998	ExcessHet	0	none	0.047369	3	48	0.047369
chr3-122005215-AG-GG	chr3	122005215	AG	GG	79998	ExcessHet	0	none	9e-6	0	48	9e-6
chr3-122005216-GT-*	chr3	122005216	GT	*	24253	VQSRTrancheINDEL99.90to99.95	0	none	0.002136	0	60	0.002136
chr3-122005216-GT-AT	chr3	122005216	GT	AT	24253	VQSRTrancheINDEL99.90to99.95	0	none	0.00276	0	60	0.00276
chr3-122005216-GT-CT	chr3	122005216	GT	CT	24253	VQSRTrancheINDEL99.90to99.95	0	none	0.01471999999999999	3	60	0.01471999999999999
chr3-122005216-GT-G	chr3	122005216	GT	G	24253	VQSRTrancheINDEL99.90to99.95	0	none	0	0	60	1e-6
chr3-122005216-GT-GTT	chr3	122005216	GT	GTT	24253	VQSRTrancheINDEL99.90to99.95	0	none	0	0	60	1e-6
chr3-122005216-GT-TT	chr3	122005216	GT	TT	24253	VQSRTrancheINDEL99.90to99.95	0	none	1.27e-4	0	60	1.27e-4
chr3-122005217-T-*	chr3	122005217	T	*	4717	PASS	0	none	0.00193699999999999	0	56	0.00193699999999999
chr3-122005217-T-G	chr3	122005217	T	G	4717	PASS	0.0028924	eas	0.007183	2	56	0.007183
chr3-122005223-T-*	chr3	122005223	T	*	9989	PASS	0	none	0	0	20	1e-6
chr3-122005223-T-A	chr3	122005223	T	A	9989	PASS	0.013858	nfe	0.00797699999999999	0	20	0.013858
chr3-122005223-T-C	chr3	122005223	T	C	9989	PASS	1.63e-5	nfe	2.93e-4	0	20	2.93e-4
chr3-122005223-T-G	chr3	122005223	T	G	9989	PASS	6.881e-5	nfe	0	0	20	6.881e-5
chr3-122006856-A-G	chr3	122006856	A	G	11508831	PASS	0.89397	eas	0.6560020000000002	79	134	0.89397
chr3-122007322-G-A	chr3	122007322	G	A	982597	PASS	0.046569	nfe	0.03218600000000002	7	132	0.046569
chr3-122021982-C-A	chr3	122021982	C	A	489563	PASS	0.022348	nfe	0.01796200000000002	1	134	0.022348
chr3-122055379-G-A	chr3	122055379	G	A	243	PASS	0	none	0	0	134	1e-6
chr3-122055379-G-C	chr3	122055379	G	C	243	PASS	0	none	0	1	134	1e-6
chr3-122055434-A-G	chr3	122055434	A	G	422928	PASS	0.034814	nfe	0.02266400000000001	7	134	0.034814
chr3-122091580-CTTT-C	chr3	122091580	CTTT	C	19231690.97	PASS	0	none	0	0	134	1e-6
chr3-122091580-CTTT-CT	chr3	122091580	CTTT	CT	19231690.97	PASS	0	none	4.500000000000005e-4	0	134	4.500000000000005e-4
chr3-122091580-CTTT-CTT	chr3	122091580	CTTT	CTT	19231690.97	PASS	0	none	0.9886700000000004	134	134	0.9886700000000004
chr3-122091862-C-A	chr3	122091862	C	A	139412	PASS	0.0015975	sas	2.09e-4	0	132	0.0015975
chr3-122091862-C-G	chr3	122091862	C	G	139412	PASS	0.010372	afr	0.00132599999999999	0	132	0.010372
chr3-122091862-C-T	chr3	122091862	C	T	139412	PASS	0.027977	nfe	0.01532699999999999	3	132	0.027977
chr3-122106350-G-A	chr3	122106350	G	A	40788978	PASS	0.98877	eas	0.8942640000000005	120	134	0.98877
chr3-122109334-T-C	chr3	122109334	T	C	53297	PASS	0.0027198	nfe	0.00132599999999999	1	134	0.0027198
chr3-122118003-TC-T	chr3	122118003	TC	T	296383.97	PASS	0.014415	mid	0.01249199999999999	2	134	0.014415
chr3-122118119-TGA-T	chr3	122118119	TGA	T	29114396.97	PASS	0.99835	nfe	0.9913800000000004	134	134	0.99835
chr3-122118202-C-T	chr3	122118202	C	T	14692	PASS	0.0016975	nfe	0.00103599999999999	1	134	0.0016975
chr3-122119472-G-A	chr3	122119472	G	A	7910785	PASS	0.63265	eas	0.27564299999999936	32	134	0.63265
chr3-122119511-G-A	chr3	122119511	G	A	69480	PASS	0.027957	afr	0.003018	1	134	0.027957
chr3-122119862-GTTTTTT-G	chr3	122119862	GTTTTTT	G	699830	PASS	0	none	0	0	26	1e-6
chr3-122119862-GTTTTTT-GTTTT	chr3	122119862	GTTTTTT	GTTTT	699830	PASS	0	none	5.2999999999999994e-5	0	26	5.2999999999999994e-5
chr3-122119862-GTTTTTT-GTTTTT	chr3	122119862	GTTTTTT	GTTTTT	699830	PASS	0	none	0.23051800000000003	4	26	0.23051800000000003
chr3-122119862-GTTTTTT-GTTTTTTT	chr3	122119862	GTTTTTT	GTTTTTTT	699830	PASS	0	none	0.01491599999999998	2	26	0.01491599999999998
chr3-122119862-GTTTTTT-GTTTTTTTT	chr3	122119862	GTTTTTT	GTTTTTTTT	699830	PASS	0	none	3.590000000000004e-4	0	26	3.590000000000004e-4
chr3-122119862-GTTTTTT-TTTTTTT	chr3	122119862	GTTTTTT	TTTTTTT	699830	PASS	0	none	2.2000000000000003e-5	0	26	2.2000000000000003e-5
chr3-122119944-T-C	chr3	122119944	T	C	901616	PASS	0.50178	eas	0.222843	1	2	0.50178
chr3-122119945-TTG-T	chr3	122119945	TTG	T	3211851.97	PASS	0.98591	nfe	0.6860010000000001	2	2	0.98591
chr3-122119946-TGTG-*	chr3	122119946	TGTG	*	581.97	PASS	0	none	0.6860010000000001	2	2	0.6860010000000001
chr3-122119946-TGTG-T	chr3	122119946	TGTG	T	581.97	PASS	0	none	0	0	2	1e-6
chr3-122119946-TGTG-TTG	chr3	122119946	TGTG	TTG	581.97	PASS	0	none	9e-6	0	2	9e-6
chr3-122254416-G-A	chr3	122254416	G	A	16807	PASS	0.0032248	afr	4.730000000000004e-4	1	134	0.0032248
chr3-122257406-G-A	chr3	122257406	G	A	34783127	PASS	0.97649	eas	0.9388360000000002	129	134	0.97649
chr3-122257624-CTG-C	chr3	122257624	CTG	C	1176185	PASS	0.22298	mid	0.13057900000000003	14	130	0.22298
chr3-122257624-CTG-TTG	chr3	122257624	CTG	TTG	1176185	PASS	0	none	0	0	130	1e-6
chr3-122257626-G-*	chr3	122257626	G	*	1815	PASS	0	none	0.13057900000000003	14	130	0.13057900000000003
chr3-122257626-G-A	chr3	122257626	G	A	1815	PASS	9.8973e-4	mid	1.47e-4	0	130	9.8973e-4
chr3-122257626-G-T	chr3	122257626	G	T	1815	PASS	0	none	9e-6	0	130	9e-6
chr3-122257647-C-T	chr3	122257647	C	T	2660861	PASS	0.49631	nfe	0.3730369999999995	65	130	0.49631
chr3-122257685-AT-*	chr3	122257685	AT	*	2573683	PASS	0	none	2.2000000000000003e-5	0	104	2.2000000000000003e-5
chr3-122257685-AT-A	chr3	122257685	AT	A	2573683	PASS	0.0019949	sas	1.0799999999999996e-4	0	104	0.0019949
chr3-122257685-AT-ATT	chr3	122257685	AT	ATT	2573683	PASS	0	none	2.2000000000000003e-5	0	104	2.2000000000000003e-5
chr3-122257685-AT-TT	chr3	122257685	AT	TT	2573683	PASS	0	none	0.35511399999999976	50	104	0.35511399999999976
chr3-122257688-T-*	chr3	122257688	T	*	2567129	PASS	0	none	9e-6	0	102	9e-6
chr3-122257688-T-A	chr3	122257688	T	A	2567129	PASS	0	none	0	0	102	1e-6
chr3-122257688-T-C	chr3	122257688	T	C	2567129	PASS	0.48885	nfe	0.3546349999999998	50	102	0.48885
chr3-122257700-A-G	chr3	122257700	A	G	1876755	PASS	0.48586	nfe	0.3505649999999997	37	80	0.48586
chr3-122257700-A-T	chr3	122257700	A	T	1876755	PASS	0	none	0	0	80	1e-6
chr3-122261395-T-C	chr3	122261395	T	C	25047547	PASS	0.75846	mid	0.6547300000000001	97	134	0.75846
chr3-122261437-C-T	chr3	122261437	C	T	18178824	PASS	0.55692	eas	0.363024	48	134	0.55692
chr3-122262368-A-G	chr3	122262368	A	G	345943	PASS	0.22124	amr	0.006887	1	134	0.22124
chr3-122262426-T-C	chr3	122262426	T	C	931	PASS	0	none	0	1	134	1e-6
chr3-122262526-T-C	chr3	122262526	T	C	77508	PASS	0.0063959	nfe	0.003855	1	134	0.0063959
chr3-122276094-G-A	chr3	122276094	G	A	4707745	PASS	0.53498	eas	0.09812800000000002	13	134	0.53498
chr3-122282024-C-T	chr3	122282024	C	T	16399958	PASS	0.75939	mid	0.6535390000000001	97	134	0.75939
chr3-122282252-T-C	chr3	122282252	T	C	3943554	PASS	0.38992	eas	0.111398	16	134	0.38992
chr3-122284198-G-C	chr3	122284198	G	C	97128188	PASS	0.99831	nfe	0.98097300000000065	133	134	0.99831
chr3-122284564-G-A	chr3	122284564	G	A	488354	PASS	0.0080885	nfe	0.004493	1	134	0.0080885
chr3-122284910-G-T	chr3	122284910	G	T	17488466	PASS	0.25794	mid	0.152955	15	134	0.25794
chr3-122284922-A-G	chr3	122284922	A	G	10146011	PASS	0.53493	eas	0.095336	13	134	0.53493
chr3-122284985-G-C	chr3	122284985	G	C	109264968	PASS	0.97656	eas	0.9400010000000004	129	134	0.97656
chr3-122285251-A-T	chr3	122285251	A	T	43978617	PASS	0.97654	eas	0.9394860000000004	129	134	0.97654
chr3-122285371-TA-*	chr3	122285371	TA	*	3648851	PASS	0	none	7.099999999999998e-5	0	130	7.099999999999998e-5
chr3-122285371-TA-AA	chr3	122285371	TA	AA	3648851	PASS	0	none	3.6999999999999985e-5	0	130	3.6999999999999985e-5
chr3-122285371-TA-GA	chr3	122285371	TA	GA	3648851	PASS	0	none	0	0	130	1e-6
chr3-122285371-TA-T	chr3	122285371	TA	T	3648851	PASS	9.34e-6	nfe	9e-6	0	130	9.34e-6
chr3-122285371-TA-TAA	chr3	122285371	TA	TAA	3648851	PASS	0	none	0.3446389999999994	46	130	0.3446389999999994
chr3-122285371-TA-TAAA	chr3	122285371	TA	TAAA	3648851	PASS	0	none	8.210000000000002e-4	0	130	8.210000000000002e-4
chr3-122285371-TA-TAAAAAAAA	chr3	122285371	TA	TAAAAAAAA	3648851	PASS	0	none	0	0	130	1e-6
chr3-122285371-TA-TCA	chr3	122285371	TA	TCA	3648851	PASS	0	none	0	0	130	1e-6
chr3-122285450-C-T	chr3	122285450	C	T	200	PASS	1.6122e-4	nfe	0	1	106	1.6122e-4
chr3-122285765-C-G	chr3	122285765	C	G	1411748	PASS	0.97558	nfe	0.43965599999999966	0	0	0.97558
chr3-122289866-T-*	chr3	122289866	T	*	150106	PASS	0	none	6.999999999999998e-5	0	0	6.999999999999998e-5
chr3-122289866-T-C	chr3	122289866	T	C	150106	PASS	0.88347	nfe	0.105612	0	0	0.88347
chr3-122317975-C-T	chr3	122317975	C	T	5147543	PASS	0.23582	nfe	0.2705949999999998	48	134	0.2705949999999998
chr3-122318007-T-C	chr3	122318007	T	C	1111	PASS	1.04e-5	nfe	0	1	134	1.04e-5
chr3-122318056-C-T	chr3	122318056	C	T	13811	PASS	0.0012743	nfe	6.340000000000003e-4	1	134	0.0012743
chr3-122318057-G-A	chr3	122318057	G	A	549165	PASS	0.29756	eas	0.03093900000000001	4	134	0.29756
chr3-122318122-A-T	chr3	122318122	A	T	740858	PASS	0.16782	afr	0.04921500000000001	6	134	0.16782
chr3-122318153-G-A	chr3	122318153	G	A	187518	PASS	0.024697	nfe	0.01317299999999998	3	134	0.024697
chr3-122318523-G-A	chr3	122318523	G	A	416	PASS	3.3445e-4	amr	0	1	132	3.3445e-4
chr3-122318523-G-T	chr3	122318523	G	T	416	PASS	0	none	0	0	132	1e-6
chr3-122318541-G-C	chr3	122318541	G	C	674488	PASS	0	none	0	0	132	1e-6
chr3-122318541-G-T	chr3	122318541	G	T	674488	PASS	0.43703	eas	0.07200100000000002	14	132	0.43703
chr3-122318858-G-A	chr3	122318858	G	A	156510	PASS	0.14543	afr	0.02903900000000002	0	16	0.14543
chr3-122337585-C-T	chr3	122337585	C	T	14296818	PASS	0.57315	nfe	0.5188910000000007	79	134	0.57315
chr3-122338016-T-C	chr3	122338016	T	C	356846	PASS	0.38019	eas	0.088604	1	2	0.38019
chr3-122341427-A-C	chr3	122341427	A	C	1802221	PASS	0.17515	afr	0.053542	5	134	0.17515
chr3-122341557-C-T	chr3	122341557	C	T	5235566	PASS	0.2419	mid	0.15021000000000004	18	134	0.2419
chr3-122341969-AGTGTGT-A	chr3	122341969	AGTGTGT	A	523328.97	PASS	9.62e-6	nfe	1.47e-4	0	0	1.47e-4
chr3-122341969-AGTGTGT-AGT	chr3	122341969	AGTGTGT	AGT	523328.97	PASS	0	none	0.0054729999999999996	0	0	0.0054729999999999996
chr3-122341969-AGTGTGT-AGTGT	chr3	122341969	AGTGTGT	AGTGT	523328.97	PASS	0	none	0.15012000000000003	0	0	0.15012000000000003
chr3-122341969-AGTGTGT-AGTGTGTGT	chr3	122341969	AGTGTGT	AGTGTGTGT	523328.97	PASS	0	none	0.006888	0	0	0.006888
chr3-122341969-AGTGTGT-AGTGTGTGTGT	chr3	122341969	AGTGTGT	AGTGTGTGTGT	523328.97	PASS	0	none	1.87e-4	0	0	1.87e-4
chr3-122341969-AGTGTGT-AGTGTGTGTGTGT	chr3	122341969	AGTGTGT	AGTGTGTGTGTGT	523328.97	PASS	0	none	3.6999999999999985e-5	0	0	3.6999999999999985e-5
chr3-122341971-T-*	chr3	122341971	T	*	48	PASS	0	none	0.15535000000000002	0	0	0.15535000000000002
chr3-122341971-T-C	chr3	122341971	T	C	48	PASS	1.7281e-4	sas	9e-6	0	0	1.7281e-4
chr3-122342003-CTTTTTTTT-ATTTTTTTT	chr3	122342003	CTTTTTTTT	ATTTTTTTT	65632	PASS	0	none	0	0	0	1e-6
chr3-122342003-CTTTTTTTT-C	chr3	122342003	CTTTTTTTT	C	65632	PASS	0	none	0	0	0	1e-6
chr3-122342003-CTTTTTTTT-CT	chr3	122342003	CTTTTTTTT	CT	65632	PASS	0	none	9e-6	0	0	9e-6
chr3-122342003-CTTTTTTTT-CTT	chr3	122342003	CTTTTTTTT	CTT	65632	PASS	0	none	6.999999999999998e-5	0	0	6.999999999999998e-5
chr3-122342003-CTTTTTTTT-CTTT	chr3	122342003	CTTTTTTTT	CTTT	65632	PASS	0	none	1.27e-4	0	0	1.27e-4
chr3-122342003-CTTTTTTTT-CTTTT	chr3	122342003	CTTTTTTTT	CTTTT	65632	PASS	0	none	7.710000000000004e-4	0	0	7.710000000000004e-4
chr3-122342003-CTTTTTTTT-CTTTTT	chr3	122342003	CTTTTTTTT	CTTTTT	65632	PASS	0	none	0.002831	0	0	0.002831
chr3-122342003-CTTTTTTTT-CTTTTTT	chr3	122342003	CTTTTTTTT	CTTTTTT	65632	PASS	0	none	0.00957999999999999	0	0	0.00957999999999999
chr3-122342003-CTTTTTTTT-CTTTTTTT	chr3	122342003	CTTTTTTTT	CTTTTTTT	65632	PASS	0	none	0.02392700000000001	0	0	0.02392700000000001
chr3-122342003-CTTTTTTTT-CTTTTTTTTT	chr3	122342003	CTTTTTTTT	CTTTTTTTTT	65632	PASS	0	none	0.01161099999999999	0	0	0.01161099999999999
chr3-122342003-CTTTTTTTT-CTTTTTTTTTT	chr3	122342003	CTTTTTTTT	CTTTTTTTTTT	65632	PASS	0	none	0.002157	0	0	0.002157
chr3-122342003-CTTTTTTTT-CTTTTTTTTTTT	chr3	122342003	CTTTTTTTT	CTTTTTTTTTTT	65632	PASS	0	none	3.590000000000004e-4	0	0	3.590000000000004e-4
chr3-122342003-CTTTTTTTT-CTTTTTTTTTTTT	chr3	122342003	CTTTTTTTT	CTTTTTTTTTTTT	65632	PASS	0	none	2.2000000000000003e-5	0	0	2.2000000000000003e-5
chr3-122342003-CTTTTTTTT-CTTTTTTTTTTTTTT	chr3	122342003	CTTTTTTTT	CTTTTTTTTTTTTTT	65632	PASS	0	none	0	0	0	1e-6
chr3-122342003-CTTTTTTTT-TTTTTTTTT	chr3	122342003	CTTTTTTTT	TTTTTTTTT	65632	PASS	0	none	2.720000000000003e-4	0	0	2.720000000000003e-4
chr3-122342083-T-C	chr3	122342083	T	C	25545	PASS	0.096626	eas	0.01430299999999999	0	0	0.096626
chr3-122359456-A-C	chr3	122359456	A	C	110	PASS	0	none	2.2000000000000003e-5	0	0	2.2000000000000003e-5
chr3-122359476-A-C	chr3	122359476	A	C	381964	PASS	0.53993	eas	0.153749	2	2	0.53993
chr3-122359623-CAA-C	chr3	122359623	CAA	C	62081.97	PASS	3.896e-4	nfe	4.950000000000003e-4	0	78	4.950000000000003e-4
chr3-122359623-CAA-CA	chr3	122359623	CAA	CA	62081.97	PASS	0	none	0.03354600000000002	0	78	0.03354600000000002
chr3-122359623-CAA-CAAA	chr3	122359623	CAA	CAAA	62081.97	PASS	0	none	0	0	78	1e-6
chr3-122359627-AATTT-A	chr3	122359627	AATTT	A	430723	PASS	1.2457e-4	nfe	5.2999999999999994e-5	0	76	1.2457e-4
chr3-122359627-AATTT-AT	chr3	122359627	AATTT	AT	430723	PASS	0	none	9.390000000000004e-4	1	76	9.390000000000004e-4
chr3-122359627-AATTT-ATATTT	chr3	122359627	AATTT	ATATTT	430723	PASS	0	none	0.05119	8	76	0.05119
chr3-122359627-AATTT-ATT	chr3	122359627	AATTT	ATT	430723	PASS	0	none	0.006824	2	76	0.006824
chr3-122359627-AATTT-ATTATTT	chr3	122359627	AATTT	ATTATTT	430723	PASS	0	none	0.03426100000000001	10	76	0.03426100000000001
chr3-122359627-AATTT-ATTTATTT	chr3	122359627	AATTT	ATTTATTT	430723	PASS	0	none	0.03110200000000001	4	76	0.03110200000000001
chr3-122359627-AATTT-ATTTTATTT	chr3	122359627	AATTT	ATTTTATTT	430723	PASS	0	none	0.005459	2	76	0.005459
chr3-122359627-AATTT-ATTTTTATTT	chr3	122359627	AATTT	ATTTTTATTT	430723	PASS	0	none	4.950000000000003e-4	0	76	4.950000000000003e-4
chr3-122359627-AATTT-ATTTTTTATTT	chr3	122359627	AATTT	ATTTTTTATTT	430723	PASS	0	none	8.9e-5	0	76	8.9e-5
chr3-122359627-AATTT-ATTTTTTTATTT	chr3	122359627	AATTT	ATTTTTTTATTT	430723	PASS	0	none	0	0	76	1e-6
chr3-122359627-AATTT-ATTTTTTTTTTTTTATTT	chr3	122359627	AATTT	ATTTTTTTTTTTTTATTT	430723	PASS	0	none	9e-6	0	76	9e-6
chr3-122359627-AATTT-ATTTTTTTTTTTTTTATTT	chr3	122359627	AATTT	ATTTTTTTTTTTTTTATTT	430723	PASS	0	none	0	0	76	1e-6
chr3-122359627-AATTT-TATTT	chr3	122359627	AATTT	TATTT	430723	PASS	0	none	2.5100000000000014e-4	0	76	2.5100000000000014e-4
chr3-122359628-ATTTT-*	chr3	122359628	ATTTT	*	1004094	PASS	0	none	0.006282	2	72	0.006282
chr3-122359628-ATTTT-A	chr3	122359628	ATTTT	A	1004094	PASS	1.247e-5	nfe	0	0	72	1.247e-5
chr3-122359628-ATTTT-AATTTTTT	chr3	122359628	ATTTT	AATTTTTT	1004094	PASS	0	none	0	0	72	1e-6
chr3-122359628-ATTTT-AT	chr3	122359628	ATTTT	AT	1004094	PASS	0	none	3.160000000000005e-4	0	72	3.160000000000005e-4
chr3-122359628-ATTTT-ATT	chr3	122359628	ATTTT	ATT	1004094	PASS	0	none	0.005973	0	72	0.005973
chr3-122359628-ATTTT-ATTT	chr3	122359628	ATTTT	ATTT	1004094	PASS	0	none	0.03213300000000002	10	72	0.03213300000000002
chr3-122359628-ATTTT-ATTTTT	chr3	122359628	ATTTT	ATTTTT	1004094	PASS	0	none	0.01043299999999999	4	72	0.01043299999999999
chr3-122359628-ATTTT-ATTTTTT	chr3	122359628	ATTTT	ATTTTTT	1004094	PASS	0	none	5.4e-4	0	72	5.4e-4
chr3-122359628-ATTTT-ATTTTTTT	chr3	122359628	ATTTT	ATTTTTTT	1004094	PASS	0	none	8.9e-5	0	72	8.9e-5
chr3-122359628-ATTTT-ATTTTTTTT	chr3	122359628	ATTTT	ATTTTTTTT	1004094	PASS	0	none	5.2999999999999994e-5	0	72	5.2999999999999994e-5
chr3-122359628-ATTTT-ATTTTTTTTT	chr3	122359628	ATTTT	ATTTTTTTTT	1004094	PASS	0	none	2.08e-4	0	72	2.08e-4
chr3-122359628-ATTTT-TTTTT	chr3	122359628	ATTTT	TTTTT	1004094	PASS	0	none	0.24861	32	72	0.24861
chr3-122359629-T-*	chr3	122359629	T	*	619	PASS	0	none	0.04365100000000001	4	50	0.04365100000000001
chr3-122359629-T-A	chr3	122359629	T	A	619	PASS	0.0010893	nfe	4.530000000000005e-4	0	50	0.0010893
chr3-122359630-T-*	chr3	122359630	T	*	154	PASS	0	none	0.007193	1	62	0.007193
chr3-122359630-T-A	chr3	122359630	T	A	154	PASS	7.192e-5	nfe	3.6999999999999985e-5	0	62	7.192e-5
chr3-122359648-C-*	chr3	122359648	C	*	8248	PASS	0	none	1.0799999999999996e-4	0	46	1.0799999999999996e-4
chr3-122359648-C-A	chr3	122359648	C	A	8248	PASS	0.0063372	eas	0.003769	1	46	0.0063372
chr3-122359648-C-G	chr3	122359648	C	G	8248	PASS	0	none	0	0	46	1e-6
chr3-122359648-C-T	chr3	122359648	C	T	8248	PASS	2.7971e-4	nfe	0.002334	0	46	0.002334
chr3-122359672-G-A	chr3	122359672	G	A	95	PASS	0	none	0	0	98	1e-6
chr3-122359672-G-T	chr3	122359672	G	T	95	PASS	8.202e-5	eas	1.6699999999999994e-4	0	98	1.6699999999999994e-4
chr3-122359830-TAAAAAAAAAAAAAAA-AAAAAAAAAAAAAAAA	chr3	122359830	TAAAAAAAAAAAAAAA	AAAAAAAAAAAAAAAA	5440287	PASS	0	none	5.2999999999999994e-5	0	78	5.2999999999999994e-5
chr3-122359830-TAAAAAAAAAAAAAAA-T	chr3	122359830	TAAAAAAAAAAAAAAA	T	5440287	PASS	0.01118	afr	0.00103399999999999	0	78	0.01118
chr3-122359830-TAAAAAAAAAAAAAAA-TA	chr3	122359830	TAAAAAAAAAAAAAAA	TA	5440287	PASS	0	none	3.3800000000000046e-4	0	78	3.3800000000000046e-4
chr3-122359830-TAAAAAAAAAAAAAAA-TAA	chr3	122359830	TAAAAAAAAAAAAAAA	TAA	5440287	PASS	0	none	0.00362	0	78	0.00362
chr3-122359830-TAAAAAAAAAAAAAAA-TAAA	chr3	122359830	TAAAAAAAAAAAAAAA	TAAA	5440287	PASS	0	none	0.02371400000000002	2	78	0.02371400000000002
chr3-122359830-TAAAAAAAAAAAAAAA-TAAAA	chr3	122359830	TAAAAAAAAAAAAAAA	TAAAA	5440287	PASS	0	none	0.106346	17	78	0.106346
chr3-122359830-TAAAAAAAAAAAAAAA-TAAAAA	chr3	122359830	TAAAAAAAAAAAAAAA	TAAAAA	5440287	PASS	0	none	0.14788500000000002	22	78	0.14788500000000002
chr3-122359830-TAAAAAAAAAAAAAAA-TAAAAAA	chr3	122359830	TAAAAAAAAAAAAAAA	TAAAAAA	5440287	PASS	0	none	0.017776	5	78	0.017776
chr3-122359830-TAAAAAAAAAAAAAAA-TAAAAAAA	chr3	122359830	TAAAAAAAAAAAAAAA	TAAAAAAA	5440287	PASS	0	none	0.00151899999999999	0	78	0.00151899999999999
chr3-122359830-TAAAAAAAAAAAAAAA-TAAAAAAAA	chr3	122359830	TAAAAAAAAAAAAAAA	TAAAAAAAA	5440287	PASS	0	none	2.9400000000000004e-4	0	78	2.9400000000000004e-4
chr3-122359830-TAAAAAAAAAAAAAAA-TAAAAAAAAA	chr3	122359830	TAAAAAAAAAAAAAAA	TAAAAAAAAA	5440287	PASS	0	none	7.260000000000005e-4	0	78	7.260000000000005e-4
chr3-122359830-TAAAAAAAAAAAAAAA-TAAAAAAAAAA	chr3	122359830	TAAAAAAAAAAAAAAA	TAAAAAAAAAA	5440287	PASS	0	none	0.002411	2	78	0.002411
chr3-122359830-TAAAAAAAAAAAAAAA-TAAAAAAAAAAA	chr3	122359830	TAAAAAAAAAAAAAAA	TAAAAAAAAAAA	5440287	PASS	0	none	0.003773	0	78	0.003773
chr3-122359830-TAAAAAAAAAAAAAAA-TAAAAAAAAAAAA	chr3	122359830	TAAAAAAAAAAAAAAA	TAAAAAAAAAAAA	5440287	PASS	0	none	0.00822299999999999	1	78	0.00822299999999999
chr3-122359830-TAAAAAAAAAAAAAAA-TAAAAAAAAAAAAA	chr3	122359830	TAAAAAAAAAAAAAAA	TAAAAAAAAAAAAA	5440287	PASS	0	none	0.01885599999999999	1	78	0.01885599999999999
chr3-122359830-TAAAAAAAAAAAAAAA-TAAAAAAAAAAAAAA	chr3	122359830	TAAAAAAAAAAAAAAA	TAAAAAAAAAAAAAA	5440287	PASS	0	none	0.04048400000000002	1	78	0.04048400000000002
chr3-122359830-TAAAAAAAAAAAAAAA-TAAAAAAAAAAAAAAAA	chr3	122359830	TAAAAAAAAAAAAAAA	TAAAAAAAAAAAAAAAA	5440287	PASS	0	none	0.09026000000000002	3	78	0.09026000000000002
chr3-122359830-TAAAAAAAAAAAAAAA-TAAAAAAAAAAAAAAAAA	chr3	122359830	TAAAAAAAAAAAAAAA	TAAAAAAAAAAAAAAAAA	5440287	PASS	0	none	0.049433	2	78	0.049433
chr3-122359830-TAAAAAAAAAAAAAAA-TAAAAAAAAAAAAAAAAAA	chr3	122359830	TAAAAAAAAAAAAAAA	TAAAAAAAAAAAAAAAAAA	5440287	PASS	0	none	0.03734500000000002	0	78	0.03734500000000002
chr3-122359830-TAAAAAAAAAAAAAAA-TAAAAAAAAAAAAAAAAAAA	chr3	122359830	TAAAAAAAAAAAAAAA	TAAAAAAAAAAAAAAAAAAA	5440287	PASS	0	none	0.026121	1	78	0.026121
chr3-122359830-TAAAAAAAAAAAAAAA-TAAAAAAAAAAAAAAAAAAAA	chr3	122359830	TAAAAAAAAAAAAAAA	TAAAAAAAAAAAAAAAAAAAA	5440287	PASS	0	none	0.01098299999999999	1	78	0.01098299999999999
chr3-122359830-TAAAAAAAAAAAAAAA-TAAAAAAAAAAAAAAAAAAAAA	chr3	122359830	TAAAAAAAAAAAAAAA	TAAAAAAAAAAAAAAAAAAAAA	5440287	PASS	0	none	0.00729	0	78	0.00729
chr3-122359830-TAAAAAAAAAAAAAAA-TAAAAAAAAAAAAAAAAAAAAAA	chr3	122359830	TAAAAAAAAAAAAAAA	TAAAAAAAAAAAAAAAAAAAAAA	5440287	PASS	0	none	0.00357	2	78	0.00357
chr3-122359830-TAAAAAAAAAAAAAAA-TAAAAAAAAAAAAAAAAAAAAAAA	chr3	122359830	TAAAAAAAAAAAAAAA	TAAAAAAAAAAAAAAAAAAAAAAA	5440287	PASS	0	none	0.00122699999999999	0	78	0.00122699999999999
chr3-122359830-TAAAAAAAAAAAAAAA-TAAAAAAAAAAAAAAAAAAAAAAAA	chr3	122359830	TAAAAAAAAAAAAAAA	TAAAAAAAAAAAAAAAAAAAAAAAA	5440287	PASS	0	none	6.790000000000002e-4	0	78	6.790000000000002e-4
chr3-122359830-TAAAAAAAAAAAAAAA-TAAAAAAAAAAAAAAAAAAAAAAAAA	chr3	122359830	TAAAAAAAAAAAAAAA	TAAAAAAAAAAAAAAAAAAAAAAAAA	5440287	PASS	0	none	4.720000000000004e-4	0	78	4.720000000000004e-4
chr3-122359830-TAAAAAAAAAAAAAAA-TAAAAAAAAAAAAAAAAAAAAAAAAAA	chr3	122359830	TAAAAAAAAAAAAAAA	TAAAAAAAAAAAAAAAAAAAAAAAAAA	5440287	PASS	0	none	1.27e-4	0	78	1.27e-4
chr3-122359830-TAAAAAAAAAAAAAAA-TAAAAAAAAAAAAAAAAAAAAAAAAAAA	chr3	122359830	TAAAAAAAAAAAAAAA	TAAAAAAAAAAAAAAAAAAAAAAAAAAA	5440287	PASS	0	none	1.0799999999999996e-4	0	78	1.0799999999999996e-4
chr3-122359830-TAAAAAAAAAAAAAAA-TAAAAAAAAAAAAAAAAAAAAAAAAAAAA	chr3	122359830	TAAAAAAAAAAAAAAA	TAAAAAAAAAAAAAAAAAAAAAAAAAAAA	5440287	PASS	0	none	0	0	78	1e-6
chr3-122359830-TAAAAAAAAAAAAAAA-TAAAAAAAAAAAAAAAAAAAAAAAAAAAAA	chr3	122359830	TAAAAAAAAAAAAAAA	TAAAAAAAAAAAAAAAAAAAAAAAAAAAAA	5440287	PASS	0	none	0	0	78	1e-6
chr3-122359830-TAAAAAAAAAAAAAAA-TAAAAAAAAAAAAAAAAAAAAAAAAAAAAAA	chr3	122359830	TAAAAAAAAAAAAAAA	TAAAAAAAAAAAAAAAAAAAAAAAAAAAAAA	5440287	PASS	0	none	2.2000000000000003e-5	0	78	2.2000000000000003e-5
chr3-122359830-TAAAAAAAAAAAAAAA-TAAAAAAAAAAAAAAAAAAAAAAAAAAAAAAAAAAA	chr3	122359830	TAAAAAAAAAAAAAAA	TAAAAAAAAAAAAAAAAAAAAAAAAAAAAAAAAAAA	5440287	PASS	0	none	0	0	78	1e-6
chr3-122359830-TAAAAAAAAAAAAAAA-TTAAAAAAAAAAAAAAAA	chr3	122359830	TAAAAAAAAAAAAAAA	TTAAAAAAAAAAAAAAAA	5440287	PASS	0	none	1.88e-4	0	78	1.88e-4
chr3-122359830-TAAAAAAAAAAAAAAA-TTAAAAAAAAAAAAAAAAA	chr3	122359830	TAAAAAAAAAAAAAAA	TTAAAAAAAAAAAAAAAAA	5440287	PASS	0	none	4.490000000000005e-4	0	78	4.490000000000005e-4
chr3-122359830-TAAAAAAAAAAAAAAA-TTAAAAAAAAAAAAAAAAAA	chr3	122359830	TAAAAAAAAAAAAAAA	TTAAAAAAAAAAAAAAAAAA	5440287	PASS	0	none	6.790000000000002e-4	0	78	6.790000000000002e-4
chr3-122359830-TAAAAAAAAAAAAAAA-TTAAAAAAAAAAAAAAAAAAA	chr3	122359830	TAAAAAAAAAAAAAAA	TTAAAAAAAAAAAAAAAAAAA	5440287	PASS	0	none	1.47e-4	0	78	1.47e-4
chr3-122359830-TAAAAAAAAAAAAAAA-TTAAAAAAAAAAAAAAAAAAAA	chr3	122359830	TAAAAAAAAAAAAAAA	TTAAAAAAAAAAAAAAAAAAAA	5440287	PASS	0	none	5.2999999999999994e-5	0	78	5.2999999999999994e-5
chr3-122359830-TAAAAAAAAAAAAAAA-TTAAAAAAAAAAAAAAAAAAAAA	chr3	122359830	TAAAAAAAAAAAAAAA	TTAAAAAAAAAAAAAAAAAAAAA	5440287	PASS	0	none	8.9e-5	0	78	8.9e-5
chr3-122359830-TAAAAAAAAAAAAAAA-TTAAAAAAAAAAAAAAAAAAAAAAA	chr3	122359830	TAAAAAAAAAAAAAAA	TTAAAAAAAAAAAAAAAAAAAAAAA	5440287	PASS	0	none	9e-6	0	78	9e-6
chr3-122359830-TAAAAAAAAAAAAAAA-TTAAAAAAAAAAAAAAAAAAAAAAAA	chr3	122359830	TAAAAAAAAAAAAAAA	TTAAAAAAAAAAAAAAAAAAAAAAAA	5440287	PASS	0	none	0	0	78	1e-6
chr3-122359830-TAAAAAAAAAAAAAAA-TTAAAAAAAAAAAAAAAAAAAAAAAAA	chr3	122359830	TAAAAAAAAAAAAAAA	TTAAAAAAAAAAAAAAAAAAAAAAAAA	5440287	PASS	0	none	9e-6	0	78	9e-6
chr3-122359831-A-*	chr3	122359831	A	*	1561	PASS	0	none	0.36418199999999934	51	90	0.36418199999999934
chr3-122359831-A-T	chr3	122359831	A	T	1561	PASS	0.01419	afr	0.00137299999999999	0	90	0.01419
chr3-122359835-A-*	chr3	122359835	A	*	3325	PASS	0	none	0.3006599999999999	49	114	0.3006599999999999
chr3-122359835-A-T	chr3	122359835	A	T	3325	PASS	9.5119e-4	afr	6.330000000000003e-4	0	114	9.5119e-4
chr3-122359836-A-*	chr3	122359836	A	*	7683	PASS	0	none	0.2980749999999998	47	114	0.2980749999999998
chr3-122359836-A-T	chr3	122359836	A	T	7683	PASS	0.0035001	afr	9.400000000000004e-4	1	114	0.0035001
chr3-122359837-A-*	chr3	122359837	A	*	2959	PASS	0	none	0.29701099999999975	47	114	0.29701099999999975
chr3-122359837-A-T	chr3	122359837	A	T	2959	PASS	0.0019823	afr	8.920000000000005e-4	0	114	0.0019823
chr3-122359838-A-*	chr3	122359838	A	*	113	PASS	0	none	0.2966489999999997	47	116	0.2966489999999997
chr3-122359838-A-T	chr3	122359838	A	T	113	PASS	1.7482e-4	afr	4.950000000000003e-4	0	116	4.950000000000003e-4
chr3-122359839-A-*	chr3	122359839	A	*	46	VQSRTrancheSNP99.90to99.95	0	none	0.2960279999999997	47	116	0.2960279999999997
chr3-122359839-A-T	chr3	122359839	A	T	46	VQSRTrancheSNP99.90to99.95	0	none	4.730000000000004e-4	0	116	4.730000000000004e-4
chr3-122362839-G-A	chr3	122362839	G	A	955	PASS	0	none	0	0	112	1e-6
chr3-122362839-G-T	chr3	122362839	G	T	955	PASS	2.2427e-4	nfe	3.820000000000003e-4	1	112	3.820000000000003e-4
chr3-122362845-G-A	chr3	122362845	G	A	2653	PASS	9.384e-5	afr	1.47e-4	0	102	1.47e-4
chr3-122362845-G-T	chr3	122362845	G	T	2653	PASS	8.0349e-4	nfe	0.00105899999999999	1	102	0.00105899999999999
chr3-122362850-C-A	chr3	122362850	C	A	1116	PASS	4.9664e-4	nfe	5.4e-4	0	32	5.4e-4
chr3-122362850-C-G	chr3	122362850	C	G	1116	PASS	0	none	9e-6	0	32	9e-6
chr3-122362870-T-C	chr3	122362870	T	C	10523	PASS	0.0029458	afr	0.00115499999999999	1	98	0.0029458
chr3-122363034-GAAA-AAAA	chr3	122363034	GAAA	AAAA	319614	ExcessHet	0	none	0.004616	0	98	0.004616
chr3-122363034-GAAA-G	chr3	122363034	GAAA	G	319614	ExcessHet	0	none	9e-6	0	98	9e-6
chr3-122363034-GAAA-GA	chr3	122363034	GAAA	GA	319614	ExcessHet	0	none	7.970000000000003e-4	0	98	7.970000000000003e-4
chr3-122363034-GAAA-GAA	chr3	122363034	GAAA	GAA	319614	ExcessHet	0	none	0.031598	0	98	0.031598
chr3-122363034-GAAA-GAAAA	chr3	122363034	GAAA	GAAAA	319614	ExcessHet	0	none	0.15046600000000002	21	98	0.15046600000000002
chr3-122363034-GAAA-GAAAAA	chr3	122363034	GAAA	GAAAAA	319614	ExcessHet	0	none	0.002312	0	98	0.002312
chr3-122363034-GAAA-GAAAAAA	chr3	122363034	GAAA	GAAAAAA	319614	ExcessHet	0	none	8.9e-5	0	98	8.9e-5
chr3-122363034-GAAA-GAAAAAAA	chr3	122363034	GAAA	GAAAAAAA	319614	ExcessHet	0	none	9e-6	0	98	9e-6
chr3-122367729-T-C	chr3	122367729	T	C	17592	PASS	0.013374	nfe	0.005038	0	0	0.013374
chr3-122367973-T-A	chr3	122367973	T	A	2309	PASS	2.8288e-4	afr	1.0799999999999996e-4	1	130	2.8288e-4
chr3-122368113-C-T	chr3	122368113	C	T	11105318	PASS	0.66791	eas	0.5697350000000002	74	134	0.66791
chr3-122368348-GAA-AAA	chr3	122368348	GAA	AAA	22528	VQSRTrancheINDEL95.00to96.00	0	none	0.00189099999999999	0	128	0.00189099999999999
chr3-122368348-GAA-G	chr3	122368348	GAA	G	22528	VQSRTrancheINDEL95.00to96.00	0	none	0	0	128	1e-6
chr3-122368348-GAA-GA	chr3	122368348	GAA	GA	22528	VQSRTrancheINDEL95.00to96.00	0	none	1.6699999999999994e-4	0	128	1.6699999999999994e-4
chr3-122368348-GAA-GAAA	chr3	122368348	GAA	GAAA	22528	VQSRTrancheINDEL95.00to96.00	0	none	0.01443099999999999	1	128	0.01443099999999999
chr3-122368348-GAA-GAAAA	chr3	122368348	GAA	GAAAA	22528	VQSRTrancheINDEL95.00to96.00	0	none	3.6000000000000035e-4	0	128	3.6000000000000035e-4
chr3-122368348-GAA-GAAAAA	chr3	122368348	GAA	GAAAAA	22528	VQSRTrancheINDEL95.00to96.00	0	none	2.2000000000000003e-5	0	128	2.2000000000000003e-5
chr3-122368348-GAA-GAAAAAAAAA	chr3	122368348	GAA	GAAAAAAAAA	22528	VQSRTrancheINDEL95.00to96.00	0	none	2.2000000000000003e-5	0	128	2.2000000000000003e-5
chr3-122368348-GAA-GAAAAAAAAAAAAA	chr3	122368348	GAA	GAAAAAAAAAAAAA	22528	VQSRTrancheINDEL95.00to96.00	0	none	0	0	128	1e-6
chr3-122368348-GAA-TAA	chr3	122368348	GAA	TAA	22528	VQSRTrancheINDEL95.00to96.00	0	none	0	0	128	1e-6
chr3-122368459-GAGA-G	chr3	122368459	GAGA	G	4687.97	PASS	7.8669e-4	afr	1.47e-4	1	134	7.8669e-4
chr3-122383246-C-T	chr3	122383246	C	T	380449	PASS	0.061811	afr	0.010581	1	134	0.061811
chr3-122383339-A-G	chr3	122383339	A	G	850672	PASS	0.18201	eas	0.02825700000000001	1	134	0.18201
chr3-122384273-G-A	chr3	122384273	G	A	592168	PASS	0.071829	eas	0.018832	1	134	0.071829
chr3-122384294-C-T	chr3	122384294	C	T	404921	PASS	0.023093	nfe	0.01304199999999999	3	134	0.023093
chr3-122384353-G-A	chr3	122384353	G	A	22478	PASS	0.00115	nfe	5.41e-4	1	134	0.00115
chr3-122384383-C-T	chr3	122384383	C	T	13727	PASS	9.3029e-4	nfe	3.3800000000000046e-4	1	134	9.3029e-4
chr3-122402715-A-G	chr3	122402715	A	G	474	PASS	0	none	0	1	128	1e-6
chr3-122402716-TTTTCTTTC-T	chr3	122402716	TTTTCTTTC	T	2519084.97	PASS	0.0058664	eas	7.099999999999998e-5	0	134	0.0058664
chr3-122402716-TTTTCTTTC-TTTTC	chr3	122402716	TTTTCTTTC	TTTTC	2519084.97	PASS	0	none	5.870000000000004e-4	0	134	5.870000000000004e-4
chr3-122402716-TTTTCTTTC-TTTTCTTTCTTTC	chr3	122402716	TTTTCTTTC	TTTTCTTTCTTTC	2519084.97	PASS	0	none	0.172049	21	134	0.172049
chr3-122402716-TTTTCTTTC-TTTTCTTTCTTTCTTTC	chr3	122402716	TTTTCTTTC	TTTTCTTTCTTTCTTTC	2519084.97	PASS	0	none	3.6999999999999985e-5	0	134	3.6999999999999985e-5
chr3-122407155-C-G	chr3	122407155	C	G	6123	PASS	8.0463e-4	afr	2.9400000000000004e-4	1	134	8.0463e-4
chr3-122409619-G-C	chr3	122409619	G	C	13476675	PASS	0.93802	eas	0.8218760000000006	116	134	0.93802
chr3-122409672-G-C	chr3	122409672	G	C	5885953	PASS	0.28441	nfe	0.2512429999999994	39	134	0.28441
chr3-122409790-C-T	chr3	122409790	C	T	61996	PASS	0.0018708	nfe	0.00149699999999999	1	134	0.0018708
chr3-122409910-T-C	chr3	122409910	T	C	853271	PASS	0.15334	amr	0.03064600000000002	1	134	0.15334
chr3-122409910-T-TCTCGGGCGGGCGG	chr3	122409910	T	TCTCGGGCGGGCGG	853271	PASS	0	none	0	0	134	1e-6
chr3-122410027-G-A	chr3	122410027	G	A	1545261	PASS	0.15684	mid	0.100029	16	132	0.15684
chr3-122410175-TAAGG-T	chr3	122410175	TAAGG	T	153803.97	PASS	0.12579	afr	0.01111799999999999	0	8	0.12579
chr3-122410356-A-G	chr3	122410356	A	G	258423	PASS	0.16788	sas	0.07791100000000002	0	0	0.16788
chr3-122411904-T-C	chr3	122411904	T	C	17934	PASS	0.20442	nfe	0.01370099999999999	0	0	0.20442
chr3-122412930-C-G	chr3	122412930	C	G	26983	PASS	0.14933	nfe	0.01923700000000001	0	0	0.14933
chr3-122414100-C-CAAAAACACCATGTTCTCGTAAGTGGGAGATAAACAATGTGTACACCTGGACGTGG	chr3	122414100	C	CAAAAACACCATGTTCTCGTAAGTGGGAGATAAACAATGTGTACACCTGGACGTGG	21476.97	VQSRTrancheINDEL99.00to99.50	0	none	0	0	0	1e-6
chr3-122414100-C-CAAAAACCACATGTTCTCGTAAGTGGGAGATAAACAATGTGTAAACCTGGACGTGG	chr3	122414100	C	CAAAAACCACATGTTCTCGTAAGTGGGAGATAAACAATGTGTAAACCTGGACGTGG	21476.97	VQSRTrancheINDEL99.00to99.50	0	none	9e-6	0	0	9e-6
chr3-122414100-C-CAAAAACCACATGTTCTCGTAAGTGGGAGATAAACAATGTGTACACCTGGAAGTGG	chr3	122414100	C	CAAAAACCACATGTTCTCGTAAGTGGGAGATAAACAATGTGTACACCTGGAAGTGG	21476.97	VQSRTrancheINDEL99.00to99.50	0	none	9e-6	0	0	9e-6
chr3-122414100-C-CAAAAACCACATGTTCTCGTAAGTGGGAGATAAACAATGTGTACACCTGGACGTGG	chr3	122414100	C	CAAAAACCACATGTTCTCGTAAGTGGGAGATAAACAATGTGTACACCTGGACGTGG	21476.97	VQSRTrancheINDEL99.00to99.50	0.0025139	nfe	0.002606	0	0	0.002606
chr3-122414100-C-CAAAAACCACATTTTCTCGTAAGTGTGAGATAAACAATGTGTACACCTGGACGTGG	chr3	122414100	C	CAAAAACCACATTTTCTCGTAAGTGTGAGATAAACAATGTGTACACCTGGACGTGG	21476.97	VQSRTrancheINDEL99.00to99.50	0	none	0	0	0	1e-6
chr3-122414118-G-A	chr3	122414118	G	A	384719	PASS	0.17788	sas	0.117908	1	2	0.17788
chr3-122414118-G-C	chr3	122414118	G	C	384719	PASS	0	none	0	0	2	1e-6
chr3-122414474-C-T	chr3	122414474	C	T	2076850	PASS	0.32721	eas	0.115106	17	134	0.32721
chr3-122414983-T-G	chr3	122414983	T	G	15067682	PASS	0.26659	nfe	0.235647	36	134	0.26659
chr3-122414990-G-GACCC	chr3	122414990	G	GACCC	27242.97	PASS	7.4515e-4	nfe	1.6699999999999994e-4	1	134	7.4515e-4
chr3-122415161-C-G	chr3	122415161	C	G	4590	PASS	9.665e-5	nfe	9e-6	1	134	9.665e-5
chr3-122415185-C-T	chr3	122415185	C	T	157285	PASS	0.0051843	nfe	0.00259	2	134	0.0051843
chr3-122416042-T-A	chr3	122416042	T	A	384182	PASS	0.54734	nfe	0.190244	0	0	0.54734
chr3-122416395-T-G	chr3	122416395	T	G	56731	PASS	0.12867	nfe	0.033051	0	0	0.12867
chr3-122416824-C-T	chr3	122416824	C	T	17917	PASS	0.0039101	sas	0.00221	1	60	0.0039101
chr3-122417050-C-G	chr3	122417050	C	G	1489179	PASS	0.32607	eas	0.114692	17	122	0.32607
chr3-122417157-T-*	chr3	122417157	T	*	1791762	PASS	0	none	0	0	54	1e-6
chr3-122417157-T-A	chr3	122417157	T	A	1791762	PASS	0.26237	nfe	0.214653	14	54	0.26237
chr3-122417157-T-G	chr3	122417157	T	G	1791762	PASS	0	none	0	0	54	1e-6
chr3-122426477-C-T	chr3	122426477	C	T	34891	PASS	0.053189	nfe	0.01810700000000001	0	0	0.053189
chr3-122426560-G-A	chr3	122426560	G	A	143531	PASS	0	none	0	0	2	1e-6
chr3-122426560-G-GT	chr3	122426560	G	GT	143531	PASS	0.22217	eas	0.04866600000000001	0	2	0.22217
chr3-122426623-C-A	chr3	122426623	C	A	313137	PASS	0.20127	mid	0.09707500000000002	6	20	0.20127
chr3-122426963-T-A	chr3	122426963	T	A	23606735	PASS	0.99796	nfe	0.982247	134	134	0.99796
chr3-122427799-T-G	chr3	122427799	T	G	344	PASS	6.4e-7	nfe	0	1	134	1e-6
chr3-122427813-TAAAAAA-*	chr3	122427813	TAAAAAA	*	979161	ExcessHet	0	none	2.2000000000000003e-5	0	94	2.2000000000000003e-5
chr3-122427813-TAAAAAA-AAAAAAA	chr3	122427813	TAAAAAA	AAAAAAA	979161	ExcessHet	0	none	3.160000000000005e-4	0	94	3.160000000000005e-4
chr3-122427813-TAAAAAA-T	chr3	122427813	TAAAAAA	T	979161	ExcessHet	3.195e-5	amr	0	0	94	3.195e-5
chr3-122427813-TAAAAAA-TAAAA	chr3	122427813	TAAAAAA	TAAAA	979161	ExcessHet	0	none	8.9e-5	0	94	8.9e-5
chr3-122427813-TAAAAAA-TAAAAA	chr3	122427813	TAAAAAA	TAAAAA	979161	ExcessHet	0	none	0.03233800000000001	2	94	0.03233800000000001
chr3-122427813-TAAAAAA-TAAAAAAA	chr3	122427813	TAAAAAA	TAAAAAAA	979161	ExcessHet	0	none	0.206402	29	94	0.206402
chr3-122427813-TAAAAAA-TAAAAAAAA	chr3	122427813	TAAAAAA	TAAAAAAAA	979161	ExcessHet	0	none	0.01130099999999999	1	94	0.01130099999999999
chr3-122427813-TAAAAAA-TAAAAAAAAA	chr3	122427813	TAAAAAA	TAAAAAAAAA	979161	ExcessHet	0	none	3.160000000000005e-4	0	94	3.160000000000005e-4
chr3-122427814-A-*	chr3	122427814	A	*	44	PASS	0	none	0.03254900000000001	2	92	0.03254900000000001
chr3-122427814-A-T	chr3	122427814	A	T	44	PASS	1.24e-6	nfe	9e-6	0	92	9e-6
chr3-122433726-C-T	chr3	122433726	C	T	207380	PASS	0.013007	nfe	0.01024199999999999	1	134	0.013007
chr3-122433892-C-T	chr3	122433892	C	T	319	PASS	2.265e-5	nfe	0	1	134	2.265e-5
chr3-122433938-CT-C	chr3	122433938	CT	C	9482	PASS	1.4343e-4	nfe	0.00144799999999999	0	128	0.00144799999999999
chr3-122433938-CT-CTT	chr3	122433938	CT	CTT	9482	PASS	0	none	0.007145	1	128	0.007145
chr3-122433938-CT-GT	chr3	122433938	CT	GT	9482	PASS	0	none	0	0	128	1e-6
chr3-122442254-C-T	chr3	122442254	C	T	1063282	PASS	0.32609	eas	0.1143	17	134	0.32609
chr3-122442611-A-T	chr3	122442611	A	T	69444	PASS	0.10133	nfe	0.02783700000000001	0	0	0.10133
chr3-122449494-C-A	chr3	122449494	C	A	5538825	PASS	0.61849	eas	0.5268720000000007	72	134	0.61849
chr3-122453725-C-T	chr3	122453725	C	T	17473	PASS	0.023879	afr	0.00179199999999999	1	132	0.023879
chr3-122453839-T-*	chr3	122453839	T	*	58739	PASS	0	none	0	0	134	1e-6
chr3-122453839-T-C	chr3	122453839	T	C	58739	PASS	0.0076721	nfe	0.004288	1	134	0.0076721
chr3-122460648-GAAAA-AAAAA	chr3	122460648	GAAAA	AAAAA	5992	PASS	0	none	1.47e-4	0	0	1.47e-4
chr3-122460648-GAAAA-G	chr3	122460648	GAAAA	G	5992	PASS	0	none	0	0	0	1e-6
chr3-122460648-GAAAA-GAA	chr3	122460648	GAAAA	GAA	5992	PASS	0	none	5.2999999999999994e-5	0	0	5.2999999999999994e-5
chr3-122460648-GAAAA-GAAA	chr3	122460648	GAAAA	GAAA	5992	PASS	0	none	0.002107	0	0	0.002107
chr3-122460648-GAAAA-GAAAAA	chr3	122460648	GAAAA	GAAAAA	5992	PASS	0	none	0.00171199999999999	0	0	0.00171199999999999
chr3-122460648-GAAAA-GAAAAAA	chr3	122460648	GAAAA	GAAAAAA	5992	PASS	0	none	2.720000000000003e-4	0	0	2.720000000000003e-4
chr3-122460649-A-*	chr3	122460649	A	*	40	PASS	0	none	0.002256	0	0	0.002256
chr3-122460649-A-G	chr3	122460649	A	G	40	PASS	0.0010249	nfe	9e-6	0	0	0.0010249
chr3-122460785-G-T	chr3	122460785	G	T	52112	PASS	0.23176	eas	0.02358400000000002	0	0	0.23176
chr3-122461164-C-G	chr3	122461164	C	G	1508304	PASS	0.3278	eas	0.120321	17	134	0.3278
chr3-122461311-G-A	chr3	122461311	G	A	466	PASS	0	none	0	1	134	1e-6
chr3-122461340-GAA-AAA	chr3	122461340	GAA	AAA	43397	ExcessHet	0	none	0.003828	0	124	0.003828
chr3-122461340-GAA-G	chr3	122461340	GAA	G	43397	ExcessHet	0	none	9e-6	0	124	9e-6
chr3-122461340-GAA-GA	chr3	122461340	GAA	GA	43397	ExcessHet	0	none	0.006575	0	124	0.006575
chr3-122461340-GAA-GAAA	chr3	122461340	GAA	GAAA	43397	ExcessHet	0	none	0.018511	1	124	0.018511
chr3-122461340-GAA-GAAAA	chr3	122461340	GAA	GAAAA	43397	ExcessHet	0	none	1.0799999999999996e-4	0	124	1.0799999999999996e-4
chr3-122461340-GAA-GAAAAA	chr3	122461340	GAA	GAAAAA	43397	ExcessHet	0	none	0	0	124	1e-6
chr3-122463916-AT-A	chr3	122463916	AT	A	277.97	VQSRTrancheINDEL95.00to96.00	2.8727e-4	afr	1.47e-4	1	134	2.8727e-4
chr3-122463917-T-*	chr3	122463917	T	*	39911	PASS	0	none	0	0	134	1e-6
chr3-122463917-T-A	chr3	122463917	T	A	39911	PASS	0.020088	afr	0.00154599999999999	1	134	0.020088
chr3-122463919-T-A	chr3	122463919	T	A	44728	PASS	0.020595	afr	0.00159499999999999	1	134	0.020595
chr3-122463919-T-C	chr3	122463919	T	C	44728	PASS	4.37e-6	sas	0	0	134	4.37e-6
chr3-122463921-C-*	chr3	122463921	C	*	42309	PASS	0	none	2.2000000000000003e-5	0	134	2.2000000000000003e-5
chr3-122463921-C-A	chr3	122463921	C	A	42309	PASS	0.01987	afr	0.00149699999999999	1	134	0.01987
chr3-122463922-T-*	chr3	122463922	T	*	40189	PASS	0	none	2.2000000000000003e-5	0	134	2.2000000000000003e-5
chr3-122463922-T-A	chr3	122463922	T	A	40189	PASS	0.019892	afr	0.00144799999999999	1	134	0.019892
chr3-122464205-T-G	chr3	122464205	T	G	335	PASS	0	none	0	1	134	1e-6
chr3-122464301-C-A	chr3	122464301	C	A	96497	PASS	0.095626	sas	0.018805	2	132	0.095626
chr3-122464316-C-A	chr3	122464316	C	A	52978	PASS	0.090255	afr	0.00807899999999999	1	132	0.090255
chr3-122467294-A-G	chr3	122467294	A	G	1288815	PASS	0.17302	mid	0.11733700000000002	17	134	0.17302
chr3-122467341-C-T	chr3	122467341	C	T	17476453	PASS	0.9984	nfe	0.9887240000000004	134	134	0.9984
chr3-122483357-T-TG	chr3	122483357	T	TG	64876.97	PASS	0.048312	nfe	0.018422	0	0	0.048312
chr3-122496319-AACACACACACACAC-A	chr3	122496319	AACACACACACACAC	A	5578844.97	ExcessHet	2.491e-5	nfe	0	0	80	2.491e-5
chr3-122496319-AACACACACACACAC-AAAACACACACACACACACACACACAC	chr3	122496319	AACACACACACACAC	AAAACACACACACACACACACACACAC	5578844.97	ExcessHet	0	none	0	0	80	1e-6
chr3-122496319-AACACACACACACAC-AACAAACACACACACACACACACAC	chr3	122496319	AACACACACACACAC	AACAAACACACACACACACACACAC	5578844.97	ExcessHet	0	none	0	0	80	1e-6
chr3-122496319-AACACACACACACAC-AACACACAC	chr3	122496319	AACACACACACACAC	AACACACAC	5578844.97	ExcessHet	0	none	5.2999999999999994e-5	0	80	5.2999999999999994e-5
chr3-122496319-AACACACACACACAC-AACACACACAC	chr3	122496319	AACACACACACACAC	AACACACACAC	5578844.97	ExcessHet	0	none	0.002336	0	80	0.002336
chr3-122496319-AACACACACACACAC-AACACACACACAC	chr3	122496319	AACACACACACACAC	AACACACACACAC	5578844.97	ExcessHet	0	none	0.03230000000000001	1	80	0.03230000000000001
chr3-122496319-AACACACACACACAC-AACACACACACACACAC	chr3	122496319	AACACACACACACAC	AACACACACACACACAC	5578844.97	ExcessHet	0	none	0.29807399999999984	31	80	0.29807399999999984
chr3-122496319-AACACACACACACAC-AACACACACACACACACAC	chr3	122496319	AACACACACACACAC	AACACACACACACACACAC	5578844.97	ExcessHet	0	none	0.021971	1	80	0.021971
chr3-122496319-AACACACACACACAC-AACACACACACACACACACAC	chr3	122496319	AACACACACACACAC	AACACACACACACACACACAC	5578844.97	ExcessHet	0	none	0.005331	1	80	0.005331
chr3-122496319-AACACACACACACAC-AACACACACACACACACACACAC	chr3	122496319	AACACACACACACAC	AACACACACACACACACACACAC	5578844.97	ExcessHet	0	none	0.02025500000000002	2	80	0.02025500000000002
chr3-122496319-AACACACACACACAC-AACACACACACACACACACACACAC	chr3	122496319	AACACACACACACAC	AACACACACACACACACACACACAC	5578844.97	ExcessHet	0	none	0.08324700000000003	9	80	0.08324700000000003
chr3-122496319-AACACACACACACAC-AACACACACACACACACACACACACAC	chr3	122496319	AACACACACACACAC	AACACACACACACACACACACACACAC	5578844.97	ExcessHet	0	none	0.123715	10	80	0.123715
chr3-122496319-AACACACACACACAC-AACACACACACACACACACACACACACAC	chr3	122496319	AACACACACACACAC	AACACACACACACACACACACACACACAC	5578844.97	ExcessHet	0	none	0.049436	6	80	0.049436
chr3-122496319-AACACACACACACAC-AACACACACACACACACACACACACACACAC	chr3	122496319	AACACACACACACAC	AACACACACACACACACACACACACACACAC	5578844.97	ExcessHet	0	none	0.01543599999999999	0	80	0.01543599999999999
chr3-122496319-AACACACACACACAC-AACACACACACACACACACACACACACACACAC	chr3	122496319	AACACACACACACAC	AACACACACACACACACACACACACACACACAC	5578844.97	ExcessHet	0	none	0.003519	0	80	0.003519
chr3-122496319-AACACACACACACAC-AACACACACACACACACACACACACACACACACAC	chr3	122496319	AACACACACACACAC	AACACACACACACACACACACACACACACACACAC	5578844.97	ExcessHet	0	none	9.630000000000004e-4	0	80	9.630000000000004e-4
chr3-122496319-AACACACACACACAC-AACACACACACACACACACACACACACACACACACAC	chr3	122496319	AACACACACACACAC	AACACACACACACACACACACACACACACACACACAC	5578844.97	ExcessHet	0	none	4.04e-4	0	80	4.04e-4
chr3-122496319-AACACACACACACAC-AACACACACACACACACACACACACACACACACACACAC	chr3	122496319	AACACACACACACAC	AACACACACACACACACACACACACACACACACACACAC	5578844.97	ExcessHet	0	none	1.0799999999999996e-4	0	80	1.0799999999999996e-4
chr3-122496319-AACACACACACACAC-AACACAGACACACACACACACACACAC	chr3	122496319	AACACACACACACAC	AACACAGACACACACACACACACACAC	5578844.97	ExcessHet	0	none	0	0	80	1e-6
chr3-122496319-AACACACACACACAC-ACACACACACACACACACACACACAC	chr3	122496319	AACACACACACACAC	ACACACACACACACACACACACACAC	5578844.97	ExcessHet	0	none	0	0	80	1e-6
chr3-122528228-G-A	chr3	122528228	G	A	176737	PASS	1.05e-6	nfe	0	0	134	1.05e-6
chr3-122528228-G-C	chr3	122528228	G	C	176737	PASS	0.03289	nfe	0.01551199999999999	3	134	0.03289
chr3-122528759-A-G	chr3	122528759	A	G	4761003	PASS	0.26638	nfe	0.233084	36	134	0.26638
chr3-122528826-T-C	chr3	122528826	T	C	459415	PASS	0.042132	mid	0.030354	3	134	0.042132
chr3-122535800-C-T	chr3	122535800	C	T	467316	PASS	0.22435	mid	0.12698900000000002	2	56	0.22435
chr3-122535843-CAAAAAA-AAAAAAA	chr3	122535843	CAAAAAA	AAAAAAA	1852674	PASS	0	none	5.2999999999999994e-5	0	44	5.2999999999999994e-5
chr3-122535843-CAAAAAA-C	chr3	122535843	CAAAAAA	C	1852674	PASS	2.9235e-4	eas	4.04e-4	0	44	4.04e-4
chr3-122535843-CAAAAAA-CA	chr3	122535843	CAAAAAA	CA	1852674	PASS	0	none	0.005942	0	44	0.005942
chr3-122535843-CAAAAAA-CAA	chr3	122535843	CAAAAAA	CAA	1852674	PASS	0	none	0.02694400000000001	3	44	0.02694400000000001
chr3-122535843-CAAAAAA-CAAA	chr3	122535843	CAAAAAA	CAAA	1852674	PASS	0	none	0.092533	7	44	0.092533
chr3-122535843-CAAAAAA-CAAAA	chr3	122535843	CAAAAAA	CAAAA	1852674	PASS	0	none	0.17372500000000002	13	44	0.17372500000000002
chr3-122535843-CAAAAAA-CAAAAA	chr3	122535843	CAAAAAA	CAAAAA	1852674	PASS	0	none	0.2698529999999998	17	44	0.2698529999999998
chr3-122535843-CAAAAAA-CAAAAAAA	chr3	122535843	CAAAAAA	CAAAAAAA	1852674	PASS	0	none	0.007335	0	44	0.007335
chr3-122535843-CAAAAAA-CAAAAAAAA	chr3	122535843	CAAAAAA	CAAAAAAAA	1852674	PASS	0	none	4.940000000000003e-4	0	44	4.940000000000003e-4
chr3-122535843-CAAAAAA-CAAAAAAAAA	chr3	122535843	CAAAAAA	CAAAAAAAAA	1852674	PASS	0	none	3.6999999999999985e-5	0	44	3.6999999999999985e-5
chr3-122535843-CAAAAAA-CAAAAAAAAAAAAA	chr3	122535843	CAAAAAA	CAAAAAAAAAAAAA	1852674	PASS	0	none	0	0	44	1e-6
chr3-122535844-A-*	chr3	122535844	A	*	76	PASS	0	none	0.48977299999999946	32	40	0.48977299999999946
chr3-122535844-A-C	chr3	122535844	A	C	76	PASS	0	none	0.00176299999999999	0	40	0.00176299999999999
chr3-122535864-T-*	chr3	122535864	T	*	2920	PASS	0	none	0	0	72	1e-6
chr3-122535864-T-A	chr3	122535864	T	A	2920	PASS	6.6454e-4	amr	0.003265	1	72	0.003265
chr3-122535864-T-C	chr3	122535864	T	C	2920	PASS	0	none	0	0	72	1e-6
chr3-122535864-T-G	chr3	122535864	T	G	2920	PASS	0	none	0	0	72	1e-6
chr3-122535874-C-A	chr3	122535874	C	A	735	PASS	1.279e-4	amr	9.140000000000004e-4	0	60	9.140000000000004e-4
chr3-122535874-C-T	chr3	122535874	C	T	735	PASS	0	none	1.0799999999999996e-4	0	60	1.0799999999999996e-4
chr3-122535922-G-A	chr3	122535922	G	A	1168653	PASS	0.33676	eas	0.11163	16	122	0.33676
chr3-122536146-A-G	chr3	122536146	A	G	1746	PASS	5.6913e-4	afr	0	1	134	5.6913e-4
chr3-122536861-G-A	chr3	122536861	G	A	2332324	PASS	0.26324	mid	0.16900500000000002	19	134	0.26324
chr3-122540363-C-T	chr3	122540363	C	T	36733	PASS	0.0051294	nfe	0.00249	2	134	0.0051294
chr3-122540451-A-G	chr3	122540451	A	G	7848	PASS	9.9164e-4	nfe	2.09e-4	1	134	9.9164e-4
chr3-122540759-T-C	chr3	122540759	T	C	23228803	PASS	0.62902	eas	0.5395890000000008	72	134	0.62902
chr3-122540774-T-C	chr3	122540774	T	C	1829	PASS	7.509e-5	nfe	0	1	134	7.509e-5
chr3-122540793-T-C	chr3	122540793	T	C	5780032	PASS	0.26524	mid	0.17019	19	134	0.26524
chr3-122540891-G-*	chr3	122540891	G	*	2579597	ExcessHet	0	none	0.00113199999999999	0	132	0.00113199999999999
chr3-122540891-G-GT	chr3	122540891	G	GT	2579597	ExcessHet	0.14413	nfe	0.141105	21	132	0.14413
chr3-122540891-G-GTT	chr3	122540891	G	GTT	2579597	ExcessHet	0.18594	eas	0.121739	19	132	0.18594
chr3-122540891-G-GTTT	chr3	122540891	G	GTTT	2579597	ExcessHet	0.059677	eas	0.03883800000000002	7	132	0.059677
chr3-122540891-G-GTTTT	chr3	122540891	G	GTTTT	2579597	ExcessHet	0.0081363	eas	0.005287	0	132	0.0081363
chr3-122540891-G-GTTTTT	chr3	122540891	G	GTTTTT	2579597	ExcessHet	4.906e-4	eas	5.640000000000005e-4	0	132	5.640000000000005e-4
chr3-122540891-G-GTTTTTT	chr3	122540891	G	GTTTTTT	2579597	ExcessHet	5.722e-5	nfe	7.099999999999998e-5	0	132	7.099999999999998e-5
chr3-122540891-G-GTTTTTTT	chr3	122540891	G	GTTTTTTT	2579597	ExcessHet	9.13e-6	nfe	2.2000000000000003e-5	0	132	2.2000000000000003e-5
chr3-122540891-G-T	chr3	122540891	G	T	2579597	ExcessHet	5.0064e-4	nfe	9e-6	0	132	5.0064e-4
chr3-122540897-TG-*	chr3	122540897	TG	*	6891.97	PASS	0	none	0.003649	0	114	0.003649
chr3-122540897-TG-T	chr3	122540897	TG	T	6891.97	PASS	0.0016478	afr	0.006858	1	114	0.006858
chr3-122540898-GTT-*	chr3	122540898	GTT	*	9725540	ExcessHet	0	none	0.00611	0	124	0.00611
chr3-122540898-GTT-G	chr3	122540898	GTT	G	9725540	ExcessHet	0	none	0	0	124	1e-6
chr3-122540898-GTT-GT	chr3	122540898	GTT	GT	9725540	ExcessHet	0	none	0.002164	1	124	0.002164
chr3-122540898-GTT-GTTT	chr3	122540898	GTT	GTTT	9725540	ExcessHet	0	none	0.17924700000000002	20	124	0.17924700000000002
chr3-122540898-GTT-GTTTT	chr3	122540898	GTT	GTTTT	9725540	ExcessHet	0	none	0.01010799999999999	1	124	0.01010799999999999
chr3-122540898-GTT-GTTTTT	chr3	122540898	GTT	GTTTTT	9725540	ExcessHet	0	none	1.27e-4	0	124	1.27e-4
chr3-122540898-GTT-GTTTTTTTT	chr3	122540898	GTT	GTTTTTTTT	9725540	ExcessHet	0	none	0	0	124	1e-6
chr3-122540898-GTT-GTTTTTTTTTT	chr3	122540898	GTT	GTTTTTTTTTT	9725540	ExcessHet	0	none	1.6699999999999994e-4	0	124	1.6699999999999994e-4
chr3-122540898-GTT-GTTTTTTTTTTT	chr3	122540898	GTT	GTTTTTTTTTTT	9725540	ExcessHet	0	none	9e-6	0	124	9e-6
chr3-122540898-GTT-GTTTTTTTTTTTT	chr3	122540898	GTT	GTTTTTTTTTTTT	9725540	ExcessHet	0	none	2.2000000000000003e-5	0	124	2.2000000000000003e-5
chr3-122540898-GTT-TTT	chr3	122540898	GTT	TTT	9725540	ExcessHet	0	none	0.34023399999999926	51	124	0.34023399999999926
chr3-122540899-T-*	chr3	122540899	T	*	845	VQSRTrancheSNP99.80to99.90	0	none	0.002189	1	128	0.002189
chr3-122540899-T-G	chr3	122540899	T	G	845	VQSRTrancheSNP99.80to99.90	1.087e-5	nfe	0	0	128	1.087e-5
chr3-122540935-A-G	chr3	122540935	A	G	9189933	PASS	0.73488	eas	0.5732260000000002	75	134	0.73488
chr3-122540987-T-G	chr3	122540987	T	G	10431	VQSRTrancheSNP99.90to99.95	0.015216	eas	0.005713	2	54	0.015216
chr3-122545643-C-T	chr3	122545643	C	T	30953	PASS	0.0051545	nfe	0.00204	2	134	0.0051545
chr3-122545744-C-A	chr3	122545744	C	A	1116467	PASS	0	none	0	0	130	1e-6
chr3-122545744-C-T	chr3	122545744	C	T	1116467	PASS	0.24542	mid	0.16020800000000002	20	130	0.24542
chr3-122545772-C-A	chr3	122545772	C	A	2848364	PASS	0.6243	eas	0.47980399999999945	67	126	0.6243
chr3-122550532-AAT-*	chr3	122550532	AAT	*	7582.97	VQSRTrancheINDEL95.00to96.00	0	none	8.69e-4	0	132	8.69e-4
chr3-122550532-AAT-A	chr3	122550532	AAT	A	7582.97	VQSRTrancheINDEL95.00to96.00	2.7721e-4	nfe	0.003829	1	132	0.003829
chr3-122550533-A-*	chr3	122550533	A	*	19886549	PASS	0	none	0.002715	1	132	0.002715
chr3-122550533-A-G	chr3	122550533	A	G	19886549	PASS	0.73505	eas	0.5644540000000001	71	132	0.73505
chr3-122550535-GAA-G	chr3	122550535	GAA	G	7368.97	PASS	2.4211e-4	nfe	0.003676	1	132	0.003676
chr3-122550536-A-*	chr3	122550536	A	*	8858	PASS	0	none	0.003676	1	132	0.003676
chr3-122550536-A-C	chr3	122550536	A	C	8858	PASS	2.75e-5	afr	2.09e-4	0	132	2.09e-4
chr3-122550697-C-T	chr3	122550697	C	T	189506	PASS	0.0077088	nfe	0.004493	1	134	0.0077088
chr3-122552357-TAA-AAA	chr3	122552357	TAA	AAA	945370	ExcessHet	0	none	0	0	122	1e-6
chr3-122552357-TAA-T	chr3	122552357	TAA	T	945370	ExcessHet	1.382e-5	sas	3.6999999999999985e-5	0	122	3.6999999999999985e-5
chr3-122552357-TAA-TA	chr3	122552357	TAA	TA	945370	ExcessHet	0	none	0.03579300000000001	1	122	0.03579300000000001
chr3-122552357-TAA-TAAA	chr3	122552357	TAA	TAAA	945370	ExcessHet	0	none	0.119852	17	122	0.119852
chr3-122552357-TAA-TAAAA	chr3	122552357	TAA	TAAAA	945370	ExcessHet	0	none	0.00110799999999999	0	122	0.00110799999999999
chr3-122552357-TAA-TAAAAA	chr3	122552357	TAA	TAAAAA	945370	ExcessHet	0	none	0	0	122	1e-6
chr3-122552358-A-*	chr3	122552358	A	*	2395	PASS	0	none	0.03589000000000001	1	112	0.03589000000000001
chr3-122552358-A-T	chr3	122552358	A	T	2395	PASS	0.0011173	mid	1.6699999999999994e-4	0	112	0.0011173
chr3-122552748-C-G	chr3	122552748	C	G	51093	PASS	0.042766	afr	0.003423	1	134	0.042766
chr3-122555910-G-C	chr3	122555910	G	C	12838151	PASS	0.26765	nfe	0.23354300000000003	35	134	0.26765
chr3-122556130-GAAGAGAAGATTAA-*	chr3	122556130	GAAGAGAAGATTAA	*	11354	VQSRTrancheINDEL99.90to99.95	0	none	4.260000000000005e-4	0	26	4.260000000000005e-4
chr3-122556130-GAAGAGAAGATTAA-AAAGAGAAGATTAA	chr3	122556130	GAAGAGAAGATTAA	AAAGAGAAGATTAA	11354	VQSRTrancheINDEL99.90to99.95	0	none	0.00316	0	26	0.00316
chr3-122556130-GAAGAGAAGATTAA-G	chr3	122556130	GAAGAGAAGATTAA	G	11354	VQSRTrancheINDEL99.90to99.95	4.14e-6	nfe	2.2000000000000003e-5	0	26	2.2000000000000003e-5
chr3-122556130-GAAGAGAAGATTAA-GA	chr3	122556130	GAAGAGAAGATTAA	GA	11354	VQSRTrancheINDEL99.90to99.95	0	none	0	0	26	1e-6
chr3-122556130-GAAGAGAAGATTAA-GAA	chr3	122556130	GAAGAGAAGATTAA	GAA	11354	VQSRTrancheINDEL99.90to99.95	0	none	9e-6	0	26	9e-6
chr3-122556130-GAAGAGAAGATTAA-TAAGAGAAGATTAA	chr3	122556130	GAAGAGAAGATTAA	TAAGAGAAGATTAA	11354	VQSRTrancheINDEL99.90to99.95	0	none	3.150000000000005e-4	1	26	3.150000000000005e-4
chr3-122556141-TAAAAAAAAAAAAAAAAAA-*	chr3	122556141	TAAAAAAAAAAAAAAAAAA	*	2787697	PASS	0	none	0.00105699999999999	0	36	0.00105699999999999
chr3-122556141-TAAAAAAAAAAAAAAAAAA-AAAAAAAAAAAAAAAAAAA	chr3	122556141	TAAAAAAAAAAAAAAAAAA	AAAAAAAAAAAAAAAAAAA	2787697	PASS	0	none	3.810000000000003e-4	0	36	3.810000000000003e-4
chr3-122556141-TAAAAAAAAAAAAAAAAAA-T	chr3	122556141	TAAAAAAAAAAAAAAAAAA	T	2787697	PASS	2.5972e-4	nfe	6.999999999999998e-5	0	36	2.5972e-4
chr3-122556141-TAAAAAAAAAAAAAAAAAA-TA	chr3	122556141	TAAAAAAAAAAAAAAAAAA	TA	2787697	PASS	0	none	1.27e-4	0	36	1.27e-4
chr3-122556141-TAAAAAAAAAAAAAAAAAA-TAA	chr3	122556141	TAAAAAAAAAAAAAAAAAA	TAA	2787697	PASS	0	none	2.9400000000000004e-4	0	36	2.9400000000000004e-4
chr3-122556141-TAAAAAAAAAAAAAAAAAA-TAAA	chr3	122556141	TAAAAAAAAAAAAAAAAAA	TAAA	2787697	PASS	0	none	0.003035	0	36	0.003035
chr3-122556141-TAAAAAAAAAAAAAAAAAA-TAAAA	chr3	122556141	TAAAAAAAAAAAAAAAAAA	TAAAA	2787697	PASS	0	none	0.00922599999999998	0	36	0.00922599999999998
chr3-122556141-TAAAAAAAAAAAAAAAAAA-TAAAAA	chr3	122556141	TAAAAAAAAAAAAAAAAAA	TAAAAA	2787697	PASS	0	none	0.01615300000000001	3	36	0.01615300000000001
chr3-122556141-TAAAAAAAAAAAAAAAAAA-TAAAAAA	chr3	122556141	TAAAAAAAAAAAAAAAAAA	TAAAAAA	2787697	PASS	0	none	0.05673200000000002	8	36	0.05673200000000002
chr3-122556141-TAAAAAAAAAAAAAAAAAA-TAAAAAAA	chr3	122556141	TAAAAAAAAAAAAAAAAAA	TAAAAAAA	2787697	PASS	0	none	0.09725100000000002	12	36	0.09725100000000002
chr3-122556141-TAAAAAAAAAAAAAAAAAA-TAAAAAAAA	chr3	122556141	TAAAAAAAAAAAAAAAAAA	TAAAAAAAA	2787697	PASS	0	none	0.039853	6	36	0.039853
chr3-122556141-TAAAAAAAAAAAAAAAAAA-TAAAAAAAAA	chr3	122556141	TAAAAAAAAAAAAAAAAAA	TAAAAAAAAA	2787697	PASS	0	none	0.003111	0	36	0.003111
chr3-122556141-TAAAAAAAAAAAAAAAAAA-TAAAAAAAAAA	chr3	122556141	TAAAAAAAAAAAAAAAAAA	TAAAAAAAAAA	2787697	PASS	0	none	7.720000000000004e-4	0	36	7.720000000000004e-4
chr3-122556141-TAAAAAAAAAAAAAAAAAA-TAAAAAAAAAAA	chr3	122556141	TAAAAAAAAAAAAAAAAAA	TAAAAAAAAAAA	2787697	PASS	0	none	5.4e-4	0	36	5.4e-4
chr3-122556141-TAAAAAAAAAAAAAAAAAA-TAAAAAAAAAAAA	chr3	122556141	TAAAAAAAAAAAAAAAAAA	TAAAAAAAAAAAA	2787697	PASS	0	none	6.999999999999998e-5	0	36	6.999999999999998e-5
chr3-122556141-TAAAAAAAAAAAAAAAAAA-TAAAAAAAAAAAAA	chr3	122556141	TAAAAAAAAAAAAAAAAAA	TAAAAAAAAAAAAA	2787697	PASS	0	none	1.47e-4	0	36	1.47e-4
chr3-122556141-TAAAAAAAAAAAAAAAAAA-TAAAAAAAAAAAAAA	chr3	122556141	TAAAAAAAAAAAAAAAAAA	TAAAAAAAAAAAAAA	2787697	PASS	0	none	7.490000000000004e-4	0	36	7.490000000000004e-4
chr3-122556141-TAAAAAAAAAAAAAAAAAA-TAAAAAAAAAAAAAAA	chr3	122556141	TAAAAAAAAAAAAAAAAAA	TAAAAAAAAAAAAAAA	2787697	PASS	0	none	0.002834	0	36	0.002834
chr3-122556141-TAAAAAAAAAAAAAAAAAA-TAAAAAAAAAAAAAAAA	chr3	122556141	TAAAAAAAAAAAAAAAAAA	TAAAAAAAAAAAAAAAA	2787697	PASS	0	none	0.00829099999999999	0	36	0.00829099999999999
chr3-122556141-TAAAAAAAAAAAAAAAAAA-TAAAAAAAAAAAAAAAAA	chr3	122556141	TAAAAAAAAAAAAAAAAAA	TAAAAAAAAAAAAAAAAA	2787697	PASS	0	none	0.01162199999999999	0	36	0.01162199999999999
chr3-122556141-TAAAAAAAAAAAAAAAAAA-TAAAAAAAAAAAAAAAAAAA	chr3	122556141	TAAAAAAAAAAAAAAAAAA	TAAAAAAAAAAAAAAAAAAA	2787697	PASS	0	none	0.02046800000000001	1	36	0.02046800000000001
chr3-122556141-TAAAAAAAAAAAAAAAAAA-TAAAAAAAAAAAAAAAAAAAA	chr3	122556141	TAAAAAAAAAAAAAAAAAA	TAAAAAAAAAAAAAAAAAAAA	2787697	PASS	0	none	0.01402799999999998	0	36	0.01402799999999998
chr3-122556141-TAAAAAAAAAAAAAAAAAA-TAAAAAAAAAAAAAAAAAAAAA	chr3	122556141	TAAAAAAAAAAAAAAAAAA	TAAAAAAAAAAAAAAAAAAAAA	2787697	PASS	0	none	0.005325	0	36	0.005325
chr3-122556141-TAAAAAAAAAAAAAAAAAA-TAAAAAAAAAAAAAAAAAAAAAA	chr3	122556141	TAAAAAAAAAAAAAAAAAA	TAAAAAAAAAAAAAAAAAAAAAA	2787697	PASS	0	none	0.004915	0	36	0.004915
chr3-122556141-TAAAAAAAAAAAAAAAAAA-TAAAAAAAAAAAAAAAAAAAAAAA	chr3	122556141	TAAAAAAAAAAAAAAAAAA	TAAAAAAAAAAAAAAAAAAAAAAA	2787697	PASS	0	none	0.006636	0	36	0.006636
chr3-122556141-TAAAAAAAAAAAAAAAAAA-TAAAAAAAAAAAAAAAAAAAAAAAA	chr3	122556141	TAAAAAAAAAAAAAAAAAA	TAAAAAAAAAAAAAAAAAAAAAAAA	2787697	PASS	0	none	0.01026599999999999	0	36	0.01026599999999999
chr3-122556141-TAAAAAAAAAAAAAAAAAA-TAAAAAAAAAAAAAAAAAAAAAAAAA	chr3	122556141	TAAAAAAAAAAAAAAAAAA	TAAAAAAAAAAAAAAAAAAAAAAAAA	2787697	PASS	0	none	0.01366199999999999	1	36	0.01366199999999999
chr3-122556141-TAAAAAAAAAAAAAAAAAA-TAAAAAAAAAAAAAAAAAAAAAAAAAA	chr3	122556141	TAAAAAAAAAAAAAAAAAA	TAAAAAAAAAAAAAAAAAAAAAAAAAA	2787697	PASS	0	none	0.01256299999999999	0	36	0.01256299999999999
chr3-122556141-TAAAAAAAAAAAAAAAAAA-TAAAAAAAAAAAAAAAAAAAAAAAAAAA	chr3	122556141	TAAAAAAAAAAAAAAAAAA	TAAAAAAAAAAAAAAAAAAAAAAAAAAA	2787697	PASS	0	none	0.006456	0	36	0.006456
chr3-122556141-TAAAAAAAAAAAAAAAAAA-TAAAAAAAAAAAAAAAAAAAAAAAAAAAA	chr3	122556141	TAAAAAAAAAAAAAAAAAA	TAAAAAAAAAAAAAAAAAAAAAAAAAAAA	2787697	PASS	0	none	0.00301	0	36	0.00301
chr3-122556141-TAAAAAAAAAAAAAAAAAA-TAAAAAAAAAAAAAAAAAAAAAAAAAAAAA	chr3	122556141	TAAAAAAAAAAAAAAAAAA	TAAAAAAAAAAAAAAAAAAAAAAAAAAAAA	2787697	PASS	0	none	0.00171399999999999	0	36	0.00171399999999999
chr3-122556141-TAAAAAAAAAAAAAAAAAA-TAAAAAAAAAAAAAAAAAAAAAAAAAAAAAA	chr3	122556141	TAAAAAAAAAAAAAAAAAA	TAAAAAAAAAAAAAAAAAAAAAAAAAAAAAA	2787697	PASS	0	none	5.860000000000005e-4	0	36	5.860000000000005e-4
chr3-122556141-TAAAAAAAAAAAAAAAAAA-TAAAAAAAAAAAAAAAAAAAAAAAAAAAAAAA	chr3	122556141	TAAAAAAAAAAAAAAAAAA	TAAAAAAAAAAAAAAAAAAAAAAAAAAAAAAA	2787697	PASS	0	none	1.87e-4	1	36	1.87e-4
chr3-122556141-TAAAAAAAAAAAAAAAAAA-TAAAAAAAAAAAAAAAAAAAAAAAAAAAAAAAA	chr3	122556141	TAAAAAAAAAAAAAAAAAA	TAAAAAAAAAAAAAAAAAAAAAAAAAAAAAAAA	2787697	PASS	0	none	1.47e-4	0	36	1.47e-4
chr3-122556141-TAAAAAAAAAAAAAAAAAA-TAAAAAAAAAAAAAAAAAAAAAAAAAAAAAAAAA	chr3	122556141	TAAAAAAAAAAAAAAAAAA	TAAAAAAAAAAAAAAAAAAAAAAAAAAAAAAAAA	2787697	PASS	0	none	3.6999999999999985e-5	0	36	3.6999999999999985e-5
chr3-122556141-TAAAAAAAAAAAAAAAAAA-TAAAAAAAAAAAAAAAAAAAAAAAAAAAAAAAAAA	chr3	122556141	TAAAAAAAAAAAAAAAAAA	TAAAAAAAAAAAAAAAAAAAAAAAAAAAAAAAAAA	2787697	PASS	0	none	0	0	36	1e-6
chr3-122556141-TAAAAAAAAAAAAAAAAAA-TAAAAAAAAAAAAAAAAAAAAAAAAAAAAAAAAAAA	chr3	122556141	TAAAAAAAAAAAAAAAAAA	TAAAAAAAAAAAAAAAAAAAAAAAAAAAAAAAAAAA	2787697	PASS	0	none	3.6999999999999985e-5	0	36	3.6999999999999985e-5
chr3-122556141-TAAAAAAAAAAAAAAAAAA-TAAAAAAAAAAAAAAAAAAAAAAAAAAAAAAAAAAAA	chr3	122556141	TAAAAAAAAAAAAAAAAAA	TAAAAAAAAAAAAAAAAAAAAAAAAAAAAAAAAAAAA	2787697	PASS	0	none	0	0	36	1e-6
chr3-122556141-TAAAAAAAAAAAAAAAAAA-TAAAAAAAAAAAAAAAAAAAAAAAAAAAAAAAAAAAAAA	chr3	122556141	TAAAAAAAAAAAAAAAAAA	TAAAAAAAAAAAAAAAAAAAAAAAAAAAAAAAAAAAAAA	2787697	PASS	0	none	9e-6	0	36	9e-6
chr3-122556141-TAAAAAAAAAAAAAAAAAA-TAAAAAAAAAAAAAAAAAAAAAAAAAAAAAAAAAAAAAAAAAA	chr3	122556141	TAAAAAAAAAAAAAAAAAA	TAAAAAAAAAAAAAAAAAAAAAAAAAAAAAAAAAAAAAAAAAA	2787697	PASS	0	none	9e-6	0	36	9e-6
chr3-122556141-TAAAAAAAAAAAAAAAAAA-TAAAAAAAAAAAAAAAAAAAAAAAAAAAAAAAAAAAAAAAAAAA	chr3	122556141	TAAAAAAAAAAAAAAAAAA	TAAAAAAAAAAAAAAAAAAAAAAAAAAAAAAAAAAAAAAAAAAA	2787697	PASS	0	none	1.0799999999999996e-4	0	36	1.0799999999999996e-4
chr3-122556141-TAAAAAAAAAAAAAAAAAA-TAAAAAAAAAAAAAAAAAAAAAAAAAAAAAAAAAAAAAAAAAAAA	chr3	122556141	TAAAAAAAAAAAAAAAAAA	TAAAAAAAAAAAAAAAAAAAAAAAAAAAAAAAAAAAAAAAAAAAA	2787697	PASS	0	none	3.6999999999999985e-5	0	36	3.6999999999999985e-5
chr3-122556141-TAAAAAAAAAAAAAAAAAA-TAAAAAAAAAAAAAAAAAAAAAAAAAAAAAAAAAAAAAAAAAAAAAA	chr3	122556141	TAAAAAAAAAAAAAAAAAA	TAAAAAAAAAAAAAAAAAAAAAAAAAAAAAAAAAAAAAAAAAAAAAA	2787697	PASS	0	none	3.6999999999999985e-5	0	36	3.6999999999999985e-5
chr3-122556141-TAAAAAAAAAAAAAAAAAA-TAAAAAAAAAAAAAAAAAAAAAAAAAAAAAAAAAAAAAAAAAAAAAAAAAAAAAAAAAA	chr3	122556141	TAAAAAAAAAAAAAAAAAA	TAAAAAAAAAAAAAAAAAAAAAAAAAAAAAAAAAAAAAAAAAAAAAAAAAAAAAAAAAA	2787697	PASS	0	none	9e-6	0	36	9e-6
chr3-122556145-A-*	chr3	122556145	A	*	1295	VQSRTrancheSNP99.90to99.95	0	none	0.21996	21	100	0.21996
chr3-122556145-A-G	chr3	122556145	A	G	1295	VQSRTrancheSNP99.90to99.95	2.41e-6	nfe	0.00120399999999999	0	100	0.00120399999999999
chr3-122556146-A-*	chr3	122556146	A	*	1943	PASS	0	none	0.218987	21	100	0.218987
chr3-122556146-A-G	chr3	122556146	A	G	1943	PASS	3.226e-5	sas	0.00120399999999999	0	100	0.00120399999999999
chr3-122556147-A-*	chr3	122556147	A	*	828	VQSRTrancheSNP99.80to99.90	0	none	0.218607	21	100	0.218607
chr3-122556147-A-G	chr3	122556147	A	G	828	VQSRTrancheSNP99.80to99.90	3.121e-5	sas	0.00117999999999999	0	100	0.00117999999999999
chr3-122556148-A-*	chr3	122556148	A	*	1041	PASS	0	none	0.21843	21	100	0.21843
chr3-122556148-A-G	chr3	122556148	A	G	1041	PASS	1.281e-5	sas	0.00120399999999999	0	100	0.00120399999999999
chr3-122556148-A-T	chr3	122556148	A	T	1041	PASS	0	none	0	0	100	1e-6
chr3-122556149-A-*	chr3	122556149	A	*	1001	PASS	0	none	0.217834	21	100	0.217834
chr3-122556149-A-T	chr3	122556149	A	T	1001	PASS	0	none	0.00117999999999999	0	100	0.00117999999999999
chr3-122556150-A-*	chr3	122556150	A	*	5331	PASS	0	none	0.216995	21	100	0.216995
chr3-122556150-A-C	chr3	122556150	A	C	5331	PASS	0	none	0	0	100	1e-6
chr3-122556150-A-G	chr3	122556150	A	G	5331	PASS	2.07e-6	nfe	2.2000000000000003e-5	0	100	2.2000000000000003e-5
chr3-122556150-A-T	chr3	122556150	A	T	5331	PASS	8.6e-7	nfe	0.00134999999999999	0	100	0.00134999999999999
chr3-122556151-A-*	chr3	122556151	A	*	7120	PASS	0	none	0.21514100000000003	21	104	0.21514100000000003
chr3-122556151-A-ACC	chr3	122556151	A	ACC	7120	PASS	0	none	0.00110799999999999	0	104	0.00110799999999999
chr3-122556151-A-ATT	chr3	122556151	A	ATT	7120	PASS	2.0603e-4	sas	8.9e-5	0	104	2.0603e-4
chr3-122556151-A-G	chr3	122556151	A	G	7120	PASS	0	none	0	0	104	1e-6
chr3-122556151-A-T	chr3	122556151	A	T	7120	PASS	7.44e-5	sas	2.9400000000000004e-4	0	104	2.9400000000000004e-4
chr3-122556152-A-*	chr3	122556152	A	*	6022	VQSRTrancheINDEL95.00to96.00	0	none	0.18852	18	98	0.18852
chr3-122556152-A-ACC	chr3	122556152	A	ACC	6022	VQSRTrancheINDEL95.00to96.00	0	none	2.2000000000000003e-5	0	98	2.2000000000000003e-5
chr3-122556152-A-ATT	chr3	122556152	A	ATT	6022	VQSRTrancheINDEL95.00to96.00	7.29e-5	eas	0.00115699999999999	0	98	0.00115699999999999
chr3-122556152-A-T	chr3	122556152	A	T	6022	VQSRTrancheINDEL95.00to96.00	7.288e-5	eas	1.88e-4	0	98	1.88e-4
chr3-122556153-A-*	chr3	122556153	A	*	611	PASS	0	none	0.10608900000000002	12	94	0.10608900000000002
chr3-122556153-A-ATT	chr3	122556153	A	ATT	611	PASS	7.47e-6	nfe	3.6000000000000035e-4	0	94	3.6000000000000035e-4
chr3-122556153-A-T	chr3	122556153	A	T	611	PASS	1.03e-5	sas	3.6999999999999985e-5	0	94	3.6999999999999985e-5
chr3-122556154-A-*	chr3	122556154	A	*	219	VQSRTrancheINDEL95.00to96.00	0	none	0.03563500000000001	2	106	0.03563500000000001
chr3-122556154-A-ATT	chr3	122556154	A	ATT	219	VQSRTrancheINDEL95.00to96.00	4.7e-7	nfe	2.2000000000000003e-5	0	106	2.2000000000000003e-5
chr3-122556154-A-C	chr3	122556154	A	C	219	VQSRTrancheINDEL95.00to96.00	0	none	1.6699999999999994e-4	0	106	1.6699999999999994e-4
chr3-122556154-A-T	chr3	122556154	A	T	219	VQSRTrancheINDEL95.00to96.00	0	none	2.2000000000000003e-5	0	106	2.2000000000000003e-5
chr3-122556263-CATG-C	chr3	122556263	CATG	C	11556.97	PASS	9.5542e-4	nfe	3.820000000000003e-4	1	134	9.5542e-4
chr3-122556264-A-*	chr3	122556264	A	*	837	PASS	0	none	3.820000000000003e-4	1	134	3.820000000000003e-4
chr3-122556264-A-C	chr3	122556264	A	C	837	PASS	0	none	9e-6	0	134	9e-6
chr3-122558187-A-G	chr3	122558187	A	G	5536919	PASS	0.7521	eas	0.5511170000000001	74	134	0.7521
chr3-122558313-G-T	chr3	122558313	G	T	2311234	PASS	0.33495	eas	0.114649	17	134	0.33495
chr3-122558325-G-A	chr3	122558325	G	A	2469612	PASS	0.33509	eas	0.11419200000000002	17	134	0.33509
chr3-122558421-G-A	chr3	122558421	G	A	3048987	PASS	0.21012	mid	0.12884500000000002	16	134	0.21012
chr3-122559712-A-G	chr3	122559712	A	G	365	PASS	0	none	0	1	134	1e-6
chr3-122564178-C-T	chr3	122564178	C	T	43881	PASS	0.0095833	nfe	0.005493	2	134	0.0095833
chr3-122564248-G-A	chr3	122564248	G	A	1151052	PASS	0.33738	eas	0.104063	17	134	0.33738
chr3-122564394-C-G	chr3	122564394	C	G	996257	PASS	0.059824	nfe	0.03780100000000001	10	134	0.059824
chr3-122566158-G-A	chr3	122566158	G	A	16584343	PASS	0.65044	eas	0.5481940000000001	74	134	0.65044
chr3-122568442-T-C	chr3	122568442	T	C	4924543	PASS	0.36758	amr	0.29300299999999957	40	134	0.36758
chr3-122568928-C-T	chr3	122568928	C	T	150001	PASS	0.012058	sas	0.002314	1	134	0.012058
chr3-122569298-T-G	chr3	122569298	T	G	21771	PASS	1.078e-4	nfe	1.88e-4	1	134	1.88e-4
chr3-122569363-G-A	chr3	122569363	G	A	35991863	PASS	0.65135	eas	0.549114	73	134	0.65135
chr3-122569467-A-G	chr3	122569467	A	G	682211	PASS	0.017221	nfe	0.01146999999999998	1	134	0.017221
chr3-122570158-A-*	chr3	122570158	A	*	4800071	PASS	0	none	9e-6	0	134	9e-6
chr3-122570158-A-G	chr3	122570158	A	G	4800071	PASS	0.25492	mid	0.17428500000000002	20	134	0.25492
chr3-122570343-C-A	chr3	122570343	C	A	363513	PASS	0.11373	afr	0.01419699999999998	1	134	0.11373
chr3-122570465-C-G	chr3	122570465	C	G	1078	PASS	0	none	0	1	134	1e-6
chr3-122571732-C-T	chr3	122571732	C	T	5125337	PASS	0.46513	eas	0.33635499999999985	50	134	0.46513
chr3-122571917-CTT-C	chr3	122571917	CTT	C	74988	ExcessHet	2.823e-5	sas	2.720000000000003e-4	0	102	2.720000000000003e-4
chr3-122571917-CTT-CT	chr3	122571917	CTT	CT	74988	ExcessHet	0	none	0.03880600000000002	3	102	0.03880600000000002
chr3-122571917-CTT-CTTT	chr3	122571917	CTT	CTTT	74988	ExcessHet	0	none	0.03115100000000001	2	102	0.03115100000000001
chr3-122571917-CTT-CTTTT	chr3	122571917	CTT	CTTTT	74988	ExcessHet	0	none	2.09e-4	0	102	2.09e-4
chr3-122571917-CTT-CTTTTT	chr3	122571917	CTT	CTTTTT	74988	ExcessHet	0	none	0	0	102	1e-6
chr3-122571917-CTT-TTT	chr3	122571917	CTT	TTT	74988	ExcessHet	0	none	0	0	102	1e-6
chr3-122571953-C-T	chr3	122571953	C	T	445858	PASS	0.1613	amr	0.07774500000000002	6	86	0.1613
chr3-122571954-G-A	chr3	122571954	G	A	800454	PASS	0.31343	amr	0.137516	19	86	0.31343
chr3-122572165-A-C	chr3	122572165	A	C	1762840	PASS	0	none	0	0	0	1e-6
chr3-122572165-A-G	chr3	122572165	A	G	1762840	PASS	0.93299	nfe	0.6293960000000003	0	0	0.93299
chr3-122572506-C-T	chr3	122572506	C	T	10524	PASS	0	none	0.006862	0	0	0.006862
chr3-122577721-C-T	chr3	122577721	C	T	828	PASS	3.92e-6	nfe	0	1	134	3.92e-6
chr3-122577791-G-A	chr3	122577791	G	A	5875201	PASS	0.35783	amr	0.197029	29	134	0.35783
chr3-122577800-G-A	chr3	122577800	G	A	3400218	PASS	0.21629	eas	0.12112800000000004	12	134	0.21629
chr3-122577955-C-A	chr3	122577955	C	A	379698	PASS	0.050904	nfe	0.028814	9	134	0.050904
chr3-122577956-AC-A	chr3	122577956	AC	A	354214	PASS	0.046613	mid	0.02002	1	134	0.046613
chr3-122577956-AC-TC	chr3	122577956	AC	TC	354214	PASS	0	none	0	0	134	1e-6
chr3-122577987-A-G	chr3	122577987	A	G	4252608	PASS	0.58124	amr	0.38159799999999966	53	132	0.58124
chr3-122606159-A-T	chr3	122606159	A	T	51410	PASS	0.048083	afr	0.004799	1	126	0.048083
chr3-122610402-T-C	chr3	122610402	T	C	73338	PASS	0.044849	afr	0.005416	1	134	0.044849
chr3-122610533-C-T	chr3	122610533	C	T	151832	PASS	0.04793	afr	0.005416	1	134	0.04793
chr3-122610661-T-A	chr3	122610661	T	A	162911	PASS	0.047322	afr	0.004903	1	134	0.047322
chr3-122610704-A-G	chr3	122610704	A	G	106792	PASS	0.047354	afr	0.004928	1	134	0.047354
chr3-122612995-G-A	chr3	122612995	G	A	287264	PASS	0.12234	afr	0.01076399999999998	2	134	0.12234
chr3-122613147-C-T	chr3	122613147	C	T	465301	PASS	0.0071482	mid	0.006939	1	134	0.0071482
chr3-122613253-C-T	chr3	122613253	C	T	303937	PASS	0.11024	afr	0.008391	2	134	0.11024
chr3-122613298-C-T	chr3	122613298	C	T	283532	PASS	0.11025	afr	0.00833999999999999	2	134	0.11025
chr3-122615396-C-T	chr3	122615396	C	T	806906	PASS	0.12836	afr	0.06645300000000003	0	26	0.12836
chr3-122615433-T-C	chr3	122615433	T	C	225591	PASS	0.2408	afr	0.02671300000000001	0	54	0.2408
chr3-122616896-G-A	chr3	122616896	G	A	351686	PASS	0.22196	afr	0.026055	1	134	0.22196
chr3-122617278-T-C	chr3	122617278	T	C	376913	PASS	0.24464	afr	0.03064600000000002	1	134	0.24464
chr3-122617295-G-A	chr3	122617295	G	A	10489	PASS	5.7e-7	nfe	3.6999999999999985e-5	0	130	3.6999999999999985e-5
chr3-122617295-G-C	chr3	122617295	G	C	10489	PASS	9.5499e-4	mid	5.870000000000004e-4	1	130	9.5499e-4
chr3-122619790-G-A	chr3	122619790	G	A	819841	PASS	0.24889	afr	0.03096500000000001	1	134	0.24889
chr3-122619915-A-C	chr3	122619915	A	C	420	PASS	1.3977e-4	afr	0	1	134	1.3977e-4
chr3-122619945-C-A	chr3	122619945	C	A	347462	PASS	0.21831	afr	0.02669100000000001	1	134	0.21831
chr3-122627023-C-T	chr3	122627023	C	T	5017452	PASS	0.20212	mid	0.16240600000000002	22	134	0.20212
chr3-122635190-A-*	chr3	122635190	A	*	9908575	PASS	0	none	0	0	134	1e-6
chr3-122635190-A-G	chr3	122635190	A	G	9908575	PASS	0.49665	eas	0.35891599999999985	53	134	0.49665
chr3-122635205-A-*	chr3	122635205	A	*	4297572	PASS	0	none	0	0	134	1e-6
chr3-122635205-A-G	chr3	122635205	A	G	4297572	PASS	0.48998	eas	0.166339	28	134	0.48998
chr3-122635869-C-T	chr3	122635869	C	T	6093516	PASS	0.23909	nfe	0.187245	25	134	0.23909
chr3-122635945-G-A	chr3	122635945	G	A	6960071	PASS	0.48967	eas	0.16189500000000004	28	134	0.48967
chr3-122636245-A-G	chr3	122636245	A	G	170486	PASS	0.015414	nfe	0.01241299999999998	1	134	0.015414
chr3-122636253-G-A	chr3	122636253	G	A	2571	PASS	0.0041805	afr	5.2999999999999994e-5	1	134	0.0041805
chr3-122636398-A-C	chr3	122636398	A	C	915	PASS	0.0044461	afr	6.999999999999998e-5	0	66	0.0044461
chr3-122660656-T-C	chr3	122660656	T	C	8903	PASS	6.1222e-4	nfe	3.160000000000005e-4	1	134	6.1222e-4
chr3-122660751-T-TC	chr3	122660751	T	TC	14396253.97	PASS	0	none	0	0	134	1e-6
chr3-122660751-T-TG	chr3	122660751	T	TG	14396253.97	PASS	0.69184	afr	0.37069899999999945	43	134	0.69184
chr3-122660752-GAA-G	chr3	122660752	GAA	G	8196845.97	PASS	0.20595	nfe	0.17714100000000002	25	134	0.20595
chr3-122660752-GAA-GAAA	chr3	122660752	GAA	GAAA	8196845.97	PASS	0	none	3.3800000000000046e-4	0	134	3.3800000000000046e-4
chr3-122660753-AAGG-*	chr3	122660753	AAGG	*	6539.97	PASS	0	none	0.17714100000000002	25	134	0.17714100000000002
chr3-122660753-AAGG-A	chr3	122660753	AAGG	A	6539.97	PASS	3.8148e-4	eas	7.099999999999998e-5	0	134	3.8148e-4
chr3-122660756-G-*	chr3	122660756	G	*	8188924	PASS	0	none	7.099999999999998e-5	0	134	7.099999999999998e-5
chr3-122660756-G-A	chr3	122660756	G	A	8188924	PASS	0.20581	nfe	0.17714100000000002	25	134	0.20581
chr3-122660767-G-A	chr3	122660767	G	A	12183030	PASS	0.54011	amr	0.3431629999999994	46	134	0.54011
chr3-122660865-C-T	chr3	122660865	C	T	361292	PASS	0.010676	nfe	0.007068	3	134	0.010676
chr3-122661367-G-A	chr3	122661367	G	A	280642	PASS	0	none	9e-6	0	134	9e-6
chr3-122661367-G-T	chr3	122661367	G	T	280642	PASS	0.023234	nfe	0.01632800000000001	5	134	0.023234
chr3-122661539-G-C	chr3	122661539	G	C	2270054	PASS	0.50637	eas	0.12607500000000002	16	134	0.50637
chr3-122661767-C-A	chr3	122661767	C	A	4797703	PASS	0.28061	mid	0.25045999999999935	34	134	0.28061
chr3-122661875-C-A	chr3	122661875	C	A	2560960	PASS	0.24506	afr	0.10903300000000002	14	134	0.24506
chr3-122662041-C-T	chr3	122662041	C	T	11359908	PASS	0.55775	amr	0.3851859999999998	51	134	0.55775
chr3-122662076-G-C	chr3	122662076	G	C	11297404	PASS	0.55857	amr	0.38505099999999975	51	134	0.55857
chr3-122662270-C-T	chr3	122662270	C	T	12628250	PASS	0.5567	amr	0.3854029999999998	51	134	0.5567
chr3-122662565-CTTTT-*	chr3	122662565	CTTTT	*	1630319	ExcessHet	0	none	2.2000000000000003e-5	0	78	2.2000000000000003e-5
chr3-122662565-CTTTT-ATTTT	chr3	122662565	CTTTT	ATTTT	1630319	ExcessHet	0	none	0	0	78	1e-6
chr3-122662565-CTTTT-C	chr3	122662565	CTTTT	C	1630319	ExcessHet	0	none	0	0	78	1e-6
chr3-122662565-CTTTT-CT	chr3	122662565	CTTTT	CT	1630319	ExcessHet	0	none	0.00154399999999999	1	78	0.00154399999999999
chr3-122662565-CTTTT-CTT	chr3	122662565	CTTTT	CTT	1630319	ExcessHet	0	none	0.037903	4	78	0.037903
chr3-122662565-CTTTT-CTTT	chr3	122662565	CTTTT	CTTT	1630319	ExcessHet	0	none	0.2861139999999999	27	78	0.2861139999999999
chr3-122662565-CTTTT-CTTTTT	chr3	122662565	CTTTT	CTTTTT	1630319	ExcessHet	0	none	0.099588	4	78	0.099588
chr3-122662565-CTTTT-CTTTTTT	chr3	122662565	CTTTT	CTTTTTT	1630319	ExcessHet	0	none	0.004511	2	78	0.004511
chr3-122662565-CTTTT-CTTTTTTT	chr3	122662565	CTTTT	CTTTTTTT	1630319	ExcessHet	0	none	1.6699999999999994e-4	0	78	1.6699999999999994e-4
chr3-122662565-CTTTT-TTTTT	chr3	122662565	CTTTT	TTTTT	1630319	ExcessHet	0	none	7.099999999999998e-5	0	78	7.099999999999998e-5
chr3-122681194-CGGGGCGGGGGCGGGGGCG-C	chr3	122681194	CGGGGCGGGGGCGGGGGCG	C	8495	VQSRTrancheINDEL96.00to97.00	3.5262e-4	nfe	0	1	2	3.5262e-4
chr3-122681194-CGGGGCGGGGGCGGGGGCG-CGGGCGGGGGCGGGGGCG	chr3	122681194	CGGGGCGGGGGCGGGGGCG	CGGGCGGGGGCGGGGGCG	8495	VQSRTrancheINDEL96.00to97.00	0	none	0	0	2	1e-6
chr3-122681194-CGGGGCGGGGGCGGGGGCG-CGGGGCG	chr3	122681194	CGGGGCGGGGGCGGGGGCG	CGGGGCG	8495	VQSRTrancheINDEL96.00to97.00	0	none	6.999999999999998e-5	0	2	6.999999999999998e-5
chr3-122681194-CGGGGCGGGGGCGGGGGCG-CGGGGCGGGGGCG	chr3	122681194	CGGGGCGGGGGCGGGGGCG	CGGGGCGGGGGCG	8495	VQSRTrancheINDEL96.00to97.00	0	none	2.08e-4	0	2	2.08e-4
chr3-122681194-CGGGGCGGGGGCGGGGGCG-CGGGGCGGGGGCGGGGGCGGGGGCG	chr3	122681194	CGGGGCGGGGGCGGGGGCG	CGGGGCGGGGGCGGGGGCGGGGGCG	8495	VQSRTrancheINDEL96.00to97.00	0	none	2.2000000000000003e-5	0	2	2.2000000000000003e-5
chr3-122681194-CGGGGCGGGGGCGGGGGCG-GGGGGCGGGGGCGGGGGCG	chr3	122681194	CGGGGCGGGGGCGGGGGCG	GGGGGCGGGGGCGGGGGCG	8495	VQSRTrancheINDEL96.00to97.00	0	none	0.002232	0	2	0.002232
chr3-122681199-C-*	chr3	122681199	C	*	11657	VQSRTrancheINDEL99.50to99.90	0	none	3.3700000000000044e-4	1	2	3.3700000000000044e-4
chr3-122681199-C-A	chr3	122681199	C	A	11657	VQSRTrancheINDEL99.50to99.90	0	none	0	0	2	1e-6
chr3-122681199-C-CG	chr3	122681199	C	CG	11657	VQSRTrancheINDEL99.50to99.90	0	none	0	0	2	1e-6
chr3-122681199-C-G	chr3	122681199	C	G	11657	VQSRTrancheINDEL99.50to99.90	0.23777	sas	0.00932099999999998	0	2	0.23777
chr3-122681200-G-*	chr3	122681200	G	*	52	PASS	0	none	3.3800000000000046e-4	1	130	3.3800000000000046e-4
chr3-122681200-G-A	chr3	122681200	G	A	52	PASS	0	none	0	0	130	1e-6
chr3-122681200-G-C	chr3	122681200	G	C	52	PASS	1.24e-6	nfe	0	0	130	1.24e-6
chr3-122681205-C-*	chr3	122681205	C	*	21806	VQSRTrancheSNP99.90to99.95	0	none	8.9e-5	1	2	8.9e-5
chr3-122681205-C-G	chr3	122681205	C	G	21806	VQSRTrancheSNP99.90to99.95	0.24592	sas	0.02015900000000001	0	2	0.24592
chr3-122681210-G-*	chr3	122681210	G	*	400	VQSRTrancheSNP99.70to99.80	0	none	0	1	56	1e-6
chr3-122681210-G-C	chr3	122681210	G	C	400	VQSRTrancheSNP99.70to99.80	0	none	4.260000000000005e-4	0	56	4.260000000000005e-4
chr3-122681210-G-T	chr3	122681210	G	T	400	VQSRTrancheSNP99.70to99.80	1.59e-6	nfe	0	0	56	1.59e-6
chr3-122681211-CGGG-*	chr3	122681211	CGGG	*	3823	VQSRTrancheINDEL99.50to99.90	0	none	0	1	2	1e-6
chr3-122681211-CGGG-AGGG	chr3	122681211	CGGG	AGGG	3823	VQSRTrancheINDEL99.50to99.90	0	none	9e-6	0	2	9e-6
chr3-122681211-CGGG-C	chr3	122681211	CGGG	C	3823	VQSRTrancheINDEL99.50to99.90	0	none	0	0	2	1e-6
chr3-122681211-CGGG-GGGG	chr3	122681211	CGGG	GGGG	3823	VQSRTrancheINDEL99.50to99.90	0	none	0.006296	0	2	0.006296
chr3-122681216-G-C	chr3	122681216	G	C	39	PASS	0	none	3.160000000000005e-4	0	92	3.160000000000005e-4
chr3-122686638-AT-A	chr3	122686638	AT	A	4479	VQSRTrancheINDEL95.00to96.00	9.3005e-4	sas	0.00107999999999999	0	0	0.00107999999999999
chr3-122686638-AT-ATT	chr3	122686638	AT	ATT	4479	VQSRTrancheINDEL95.00to96.00	0	none	9.610000000000004e-4	0	0	9.610000000000004e-4
chr3-122686638-AT-ATTT	chr3	122686638	AT	ATTT	4479	VQSRTrancheINDEL95.00to96.00	0	none	9e-6	0	0	9e-6
chr3-122686638-AT-TT	chr3	122686638	AT	TT	4479	VQSRTrancheINDEL95.00to96.00	0	none	6.999999999999998e-5	0	0	6.999999999999998e-5
chr3-122687181-G-A	chr3	122687181	G	A	8776	PASS	0.0011617	nfe	4.05e-4	1	134	0.0011617
chr3-122687213-T-A	chr3	122687213	T	A	926991	PASS	0.070802	nfe	0.06675600000000002	11	134	0.070802
chr3-122687230-G-A	chr3	122687230	G	A	3913822	PASS	0.63874	afr	0.30148299999999995	36	134	0.63874
chr3-122692215-G-A	chr3	122692215	G	A	65936	PASS	0.0095726	nfe	0.005905	1	134	0.0095726
chr3-122692583-A-G	chr3	122692583	A	G	50856	PASS	0.0065174	mid	0.003321	1	134	0.0065174
chr3-122695405-CTTTT-C	chr3	122695405	CTTTT	C	556175.97	ExcessHet	0	none	0	0	94	1e-6
chr3-122695405-CTTTT-CT	chr3	122695405	CTTTT	CT	556175.97	ExcessHet	0	none	2.2000000000000003e-5	0	94	2.2000000000000003e-5
chr3-122695405-CTTTT-CTT	chr3	122695405	CTTTT	CTT	556175.97	ExcessHet	0	none	0.007086	1	94	0.007086
chr3-122695405-CTTTT-CTTT	chr3	122695405	CTTTT	CTTT	556175.97	ExcessHet	0	none	0.21187000000000003	23	94	0.21187000000000003
chr3-122695405-CTTTT-CTTTTT	chr3	122695405	CTTTT	CTTTTT	556175.97	ExcessHet	0	none	0.08989800000000002	12	94	0.08989800000000002
chr3-122695405-CTTTT-CTTTTTT	chr3	122695405	CTTTT	CTTTTTT	556175.97	ExcessHet	0	none	6.560000000000002e-4	0	94	6.560000000000002e-4
chr3-122695405-CTTTT-CTTTTTTT	chr3	122695405	CTTTT	CTTTTTTT	556175.97	ExcessHet	0	none	3.6999999999999985e-5	0	94	3.6999999999999985e-5
chr3-122695405-CTTTT-CTTTTTTTT	chr3	122695405	CTTTT	CTTTTTTTT	556175.97	ExcessHet	0	none	0	0	94	1e-6
chr3-122699903-G-A	chr3	122699903	G	A	14848562	PASS	0.22357	nfe	0.212963	31	134	0.22357
chr3-122700016-G-A	chr3	122700016	G	A	263588	PASS	0.035707	afr	0.003448	1	134	0.035707
chr3-122700030-G-A	chr3	122700030	G	A	218184	PASS	0.0036427	nfe	0.002993	1	134	0.0036427
chr3-122700030-G-T	chr3	122700030	G	T	218184	PASS	2.4023e-4	sas	9e-6	0	134	2.4023e-4
chr3-122700236-C-A	chr3	122700236	C	A	5815752	PASS	0.13381	eas	0.094799	15	134	0.13381
chr3-122700445-A-G	chr3	122700445	A	G	2433079	PASS	0.092346	afr	0.045585	6	134	0.092346
chr3-122701146-C-T	chr3	122701146	C	T	493142	PASS	0.085696	afr	0.005802	1	134	0.085696
chr3-122701203-C-T	chr3	122701203	C	T	2256263	PASS	0.046663	nfe	0.028389	8	134	0.046663
chr3-122703689-T-C	chr3	122703689	T	C	1008394	PASS	0.075734	mid	0.06426600000000002	10	134	0.075734
chr3-122704054-C-T	chr3	122704054	C	T	575058	PASS	0.13111	amr	0.03418200000000001	6	134	0.13111
chr3-122704404-C-T	chr3	122704404	C	T	1470832	PASS	0.17102	sas	0.119031	12	134	0.17102
chr3-122704409-A-G	chr3	122704409	A	G	1125938	PASS	0.13912	eas	0.092706	15	134	0.13912
chr3-122704851-T-G	chr3	122704851	T	G	745471	PASS	0.074382	mid	0.063517	10	134	0.074382
chr3-122708347-A-G	chr3	122708347	A	G	697	PASS	0.0017242	afr	0	1	134	0.0017242
chr3-122708358-GA-*	chr3	122708358	GA	*	5128	PASS	0	none	6.100000000000004e-4	0	130	6.100000000000004e-4
chr3-122708358-GA-AA	chr3	122708358	GA	AA	5128	PASS	0	none	1.27e-4	0	130	1.27e-4
chr3-122708358-GA-G	chr3	122708358	GA	G	5128	PASS	6.841e-5	nfe	1.88e-4	0	130	1.88e-4
chr3-122708358-GA-GAA	chr3	122708358	GA	GAA	5128	PASS	0	none	0.003372	0	130	0.003372
chr3-122708358-GA-GAAA	chr3	122708358	GA	GAAA	5128	PASS	0	none	9e-6	0	130	9e-6
chr3-122708367-A-C	chr3	122708367	A	C	1278689	PASS	0.0024944	afr	4.270000000000005e-4	0	134	0.0024944
chr3-122708367-A-G	chr3	122708367	A	G	1278689	PASS	0.13873	eas	0.09410200000000002	15	134	0.13873
chr3-122713322-AGG-A	chr3	122713322	AGG	A	1017.97	VQSRTrancheINDEL95.00to96.00	9.892e-5	nfe	8.210000000000002e-4	0	132	8.210000000000002e-4
chr3-122713324-G-*	chr3	122713324	G	*	1468478	PASS	0	none	1.88e-4	0	134	1.88e-4
chr3-122713324-G-A	chr3	122713324	G	A	1468478	PASS	0.15824	amr	0.138583	22	134	0.15824
chr3-122714122-A-G	chr3	122714122	A	G	1036085	PASS	0.07462	mid	0.06255400000000001	10	134	0.07462
chr3-122714151-GTT-ATT	chr3	122714151	GTT	ATT	1843642	ExcessHet	0	none	3.6999999999999985e-5	0	122	3.6999999999999985e-5
chr3-122714151-GTT-G	chr3	122714151	GTT	G	1843642	ExcessHet	5.226e-5	nfe	3.160000000000005e-4	0	122	3.160000000000005e-4
chr3-122714151-GTT-GT	chr3	122714151	GTT	GT	1843642	ExcessHet	0	none	0.023398	0	122	0.023398
chr3-122714151-GTT-GTTT	chr3	122714151	GTT	GTTT	1843642	ExcessHet	0	none	0.3606629999999999	59	122	0.3606629999999999
chr3-122714151-GTT-GTTTT	chr3	122714151	GTT	GTTTT	1843642	ExcessHet	0	none	0.01919500000000001	1	122	0.01919500000000001
chr3-122714151-GTT-GTTTTT	chr3	122714151	GTT	GTTTTT	1843642	ExcessHet	0	none	8.920000000000005e-4	1	122	8.920000000000005e-4
chr3-122714151-GTT-GTTTTTT	chr3	122714151	GTT	GTTTTTT	1843642	ExcessHet	0	none	3.6999999999999985e-5	0	122	3.6999999999999985e-5
chr3-122714151-GTT-TTT	chr3	122714151	GTT	TTT	1843642	ExcessHet	0	none	1.0799999999999996e-4	0	122	1.0799999999999996e-4
chr3-122718294-T-C	chr3	122718294	T	C	7935	PASS	0.0015398	afr	7.099999999999998e-5	1	134	0.0015398
chr3-122718389-A-C	chr3	122718389	A	C	261805	PASS	0.024104	afr	0.005545	1	134	0.024104
chr3-122718474-T-C	chr3	122718474	T	C	52979061	PASS	0.97646	eas	0.8864610000000002	117	134	0.97646
chr3-122718542-T-C	chr3	122718542	T	C	8127	PASS	8.588e-5	nfe	5.2999999999999994e-5	1	134	8.588e-5
chr3-122718987-A-G	chr3	122718987	A	G	9123828	PASS	0.5438	nfe	0.48501999999999945	68	134	0.5438
chr3-122719016-C-T	chr3	122719016	C	T	898183	PASS	0.076382	mid	0.06287500000000001	10	134	0.076382
chr3-122719054-A-AAAAAAAAG	chr3	122719054	A	AAAAAAAAG	456185	PASS	0	none	0	0	134	1e-6
chr3-122719054-A-G	chr3	122719054	A	G	456185	PASS	0.046523	nfe	0.036523	6	134	0.046523
chr3-122720215-C-T	chr3	122720215	C	T	1168071	PASS	0.090112	afr	0.045505	6	134	0.090112
chr3-122720524-T-C	chr3	122720524	T	C	1122470	PASS	0.08654	afr	0.045478	6	134	0.08654
chr3-122720664-A-G	chr3	122720664	A	G	683673	PASS	0.044858	nfe	0.03725300000000001	2	92	0.044858
chr3-122720712-T-C	chr3	122720712	T	C	69231	PASS	0.051322	afr	0.005579	0	20	0.051322
chr3-122720782-T-A	chr3	122720782	T	A	1108963	PASS	0.085812	afr	0.036338	0	0	0.085812
chr3-122721196-G-A	chr3	122721196	G	A	364223	PASS	0.11911	amr	0.05438600000000002	0	0	0.11911
chr3-122721196-G-T	chr3	122721196	G	T	364223	PASS	3.768e-5	nfe	0	0	0	3.768e-5
chr3-122721218-C-T	chr3	122721218	C	T	501174	PASS	0.48797	eas	0.07155600000000002	0	0	0.48797
chr3-122721219-A-G	chr3	122721219	A	G	3728005	PASS	0.93677	eas	0.5153610000000005	0	0	0.93677
chr3-122721219-A-T	chr3	122721219	A	T	3728005	PASS	0	none	0	0	0	1e-6
chr3-122721359-T-C	chr3	122721359	T	C	263033	PASS	0.17749	nfe	0.08857200000000001	0	0	0.17749
chr3-122721515-T-A	chr3	122721515	T	A	554887	PASS	0	none	9e-6	0	0	9e-6
chr3-122721515-T-C	chr3	122721515	T	C	554887	PASS	0.87098	nfe	0.2954099999999998	0	0	0.87098
chr3-122721515-T-TA	chr3	122721515	T	TA	554887	PASS	0	none	0	0	0	1e-6
chr3-122721568-C-CAG	chr3	122721568	C	CAG	39861.97	PASS	0.09952	nfe	0.018711	0	0	0.09952
chr3-122727795-C-T	chr3	122727795	C	T	2162657	PASS	0.16137	amr	0.142189	22	134	0.16137
chr3-122728665-CTT-ATT	chr3	122728665	CTT	ATT	111291	ExcessHet	0	none	0	0	112	1e-6
chr3-122728665-CTT-C	chr3	122728665	CTT	C	111291	ExcessHet	4.5e-6	nfe	2.2000000000000003e-5	0	112	2.2000000000000003e-5
chr3-122728665-CTT-CT	chr3	122728665	CTT	CT	111291	ExcessHet	0	none	0.07766600000000003	5	112	0.07766600000000003
chr3-122728665-CTT-CTTT	chr3	122728665	CTT	CTTT	111291	ExcessHet	0	none	0.01708100000000001	1	112	0.01708100000000001
chr3-122728665-CTT-CTTTT	chr3	122728665	CTT	CTTTT	111291	ExcessHet	0	none	0	0	112	1e-6
chr3-122728727-A-C	chr3	122728727	A	C	5877236	PASS	0.53493	nfe	0.46346299999999935	68	134	0.53493
chr3-122728749-C-T	chr3	122728749	C	T	11889472	PASS	0.99692	nfe	0.9330130000000008	132	132	0.99692
chr3-122728754-C-A	chr3	122728754	C	A	464946	PASS	0.088842	afr	0.04246200000000002	6	132	0.088842
chr3-122729064-A-G	chr3	122729064	A	G	153608	PASS	0.14685	amr	0.05728900000000001	0	0	0.14685
chr3-122739871-G-A	chr3	122739871	G	A	5899	PASS	0.021838	nfe	0.002581	0	0	0.021838
chr3-122740040-T-C	chr3	122740040	T	C	188927	PASS	0.14128	afr	0.05670500000000002	3	36	0.14128
chr3-122740443-G-*	chr3	122740443	G	*	8379366.97	PASS	0	none	0	0	134	1e-6
chr3-122740443-G-GAGA	chr3	122740443	G	GAGA	8379366.97	PASS	0.1855	afr	0.14501500000000003	22	134	0.1855
chr3-122740630-A-G	chr3	122740630	A	G	5129201	PASS	0.13532	amr	0.095336	15	134	0.13532
chr3-122740885-G-A	chr3	122740885	G	A	5241082	PASS	0.18528	afr	0.14490700000000004	22	134	0.18528
chr3-122741347-T-A	chr3	122741347	T	A	7488501	PASS	0.97459	eas	0.8271130000000001	115	132	0.97459
chr3-122741416-GTT-G	chr3	122741416	GTT	G	56064	ExcessHet	0	none	0	0	56	1e-6
chr3-122741416-GTT-GT	chr3	122741416	GTT	GT	56064	ExcessHet	0	none	0.006253	0	56	0.006253
chr3-122741416-GTT-GTTT	chr3	122741416	GTT	GTTT	56064	ExcessHet	0	none	0.03878400000000002	4	56	0.03878400000000002
chr3-122741416-GTT-GTTTT	chr3	122741416	GTT	GTTTT	56064	ExcessHet	0	none	2.08e-4	0	56	2.08e-4
chr3-122741416-GTT-GTTTTT	chr3	122741416	GTT	GTTTTT	56064	ExcessHet	0	none	0	0	56	1e-6
chr3-122741416-GTT-TTT	chr3	122741416	GTT	TTT	56064	ExcessHet	0	none	8.9e-5	0	56	8.9e-5
chr3-122741417-T-*	chr3	122741417	T	*	1210	PASS	0	none	0.006279	0	54	0.006279
chr3-122741417-T-A	chr3	122741417	T	A	1210	PASS	1.78e-5	nfe	6.999999999999998e-5	0	54	6.999999999999998e-5
chr3-122741427-A-*	chr3	122741427	A	*	766	PASS	0	none	0	0	30	1e-6
chr3-122741427-A-T	chr3	122741427	A	T	766	PASS	1.1039e-4	nfe	3.810000000000003e-4	0	30	3.810000000000003e-4
chr3-122752560-TAAAAA-T	chr3	122752560	TAAAAA	T	4517023.97	ExcessHet	1.701e-5	afr	2.2000000000000003e-5	0	126	2.2000000000000003e-5
chr3-122752560-TAAAAA-TA	chr3	122752560	TAAAAA	TA	4517023.97	ExcessHet	0	none	4.720000000000004e-4	0	126	4.720000000000004e-4
chr3-122752560-TAAAAA-TAA	chr3	122752560	TAAAAA	TAA	4517023.97	ExcessHet	0	none	0.00898799999999999	0	126	0.00898799999999999
chr3-122752560-TAAAAA-TAAA	chr3	122752560	TAAAAA	TAAA	4517023.97	ExcessHet	0	none	0.100174	15	126	0.100174
chr3-122752560-TAAAAA-TAAAA	chr3	122752560	TAAAAA	TAAAA	4517023.97	ExcessHet	0	none	0.4183469999999997	56	126	0.4183469999999997
chr3-122752560-TAAAAA-TAAAAAA	chr3	122752560	TAAAAA	TAAAAAA	4517023.97	ExcessHet	0	none	0.10154300000000002	12	126	0.10154300000000002
chr3-122752560-TAAAAA-TAAAAAAA	chr3	122752560	TAAAAA	TAAAAAAA	4517023.97	ExcessHet	0	none	0.01120599999999999	0	126	0.01120599999999999
chr3-122752560-TAAAAA-TAAAAAAAA	chr3	122752560	TAAAAA	TAAAAAAAA	4517023.97	ExcessHet	0	none	0.00113199999999999	0	126	0.00113199999999999
chr3-122752560-TAAAAA-TAAAAAAAAA	chr3	122752560	TAAAAA	TAAAAAAAAA	4517023.97	ExcessHet	0	none	3.6999999999999985e-5	0	126	3.6999999999999985e-5
chr3-122752560-TAAAAA-TAAAAAAAAAA	chr3	122752560	TAAAAA	TAAAAAAAAAA	4517023.97	ExcessHet	0	none	0	0	126	1e-6
chr3-122752560-TAAAAA-TTAAAAAA	chr3	122752560	TAAAAA	TTAAAAAA	4517023.97	ExcessHet	0	none	0	0	126	1e-6
chr3-122752984-G-A	chr3	122752984	G	A	2353864	PASS	0.69501	nfe	0.5448870000000007	60	88	0.69501
chr3-122753000-G-A	chr3	122753000	G	A	435951	PASS	0.53937	eas	0.11056	6	70	0.53937
chr3-122753000-G-T	chr3	122753000	G	T	435951	PASS	4.2e-7	nfe	0	0	70	1e-6
chr3-122753046-C-T	chr3	122753046	C	T	118160	PASS	0.078877	nfe	0.03760700000000001	0	22	0.078877
chr3-122753139-C-G	chr3	122753139	C	G	207310	PASS	0.2381	nfe	0.08718200000000002	0	0	0.2381
chr3-122753191-CATGG-C	chr3	122753191	CATGG	C	459672.97	PASS	0.46934	sas	0.167613	0	0	0.46934
chr3-122753197-TGGAA-T	chr3	122753197	TGGAA	T	268941.97	PASS	0.62372	eas	0.10162500000000002	0	0	0.62372
chr3-122753201-A-*	chr3	122753201	A	*	208	PASS	0	none	0.10162500000000002	0	0	0.10162500000000002
chr3-122753201-A-C	chr3	122753201	A	C	208	PASS	3.681e-5	nfe	9e-6	0	0	3.681e-5
chr3-122753201-A-T	chr3	122753201	A	T	208	PASS	0	none	2.2000000000000003e-5	0	0	2.2000000000000003e-5
chr3-122753388-C-CAGAATA	chr3	122753388	C	CAGAATA	115846.97	PASS	0.93191	eas	0.055984	0	0	0.93191
chr3-122754507-C-T	chr3	122754507	C	T	85747	PASS	0.77062	nfe	0.06120700000000002	0	0	0.77062
chr3-122755274-G-C	chr3	122755274	G	C	906628	PASS	0.075738	mid	0.06480200000000001	10	134	0.075738
chr3-122755315-C-T	chr3	122755315	C	T	4950	PASS	0.0029479	afr	1.6699999999999994e-4	1	134	0.0029479
chr3-122755437-TAAAAA-*	chr3	122755437	TAAAAA	*	2033086	ExcessHet	0	none	4.05e-4	0	132	4.05e-4
chr3-122755437-TAAAAA-AAAAAA	chr3	122755437	TAAAAA	AAAAAA	2033086	ExcessHet	0	none	0.002665	0	132	0.002665
chr3-122755437-TAAAAA-GAAAAA	chr3	122755437	TAAAAA	GAAAAA	2033086	ExcessHet	0	none	9e-6	0	132	9e-6
chr3-122755437-TAAAAA-T	chr3	122755437	TAAAAA	T	2033086	ExcessHet	3.9e-7	nfe	9e-6	0	132	9e-6
chr3-122755437-TAAAAA-TA	chr3	122755437	TAAAAA	TA	2033086	ExcessHet	0	none	4.500000000000005e-4	0	132	4.500000000000005e-4
chr3-122755437-TAAAAA-TAA	chr3	122755437	TAAAAA	TAA	2033086	ExcessHet	0	none	0.00259	0	132	0.00259
chr3-122755437-TAAAAA-TAAA	chr3	122755437	TAAAAA	TAAA	2033086	ExcessHet	0	none	0.02430500000000001	1	132	0.02430500000000001
chr3-122755437-TAAAAA-TAAAA	chr3	122755437	TAAAAA	TAAAA	2033086	ExcessHet	0	none	0.15862800000000002	30	132	0.15862800000000002
chr3-122755437-TAAAAA-TAAAAAA	chr3	122755437	TAAAAA	TAAAAAA	2033086	ExcessHet	0	none	0.18300400000000003	28	132	0.18300400000000003
chr3-122755437-TAAAAA-TAAAAAAA	chr3	122755437	TAAAAA	TAAAAAAA	2033086	ExcessHet	0	none	0.01732800000000001	1	132	0.01732800000000001
chr3-122755437-TAAAAA-TAAAAAAAA	chr3	122755437	TAAAAA	TAAAAAAAA	2033086	ExcessHet	0	none	0.01306799999999999	3	132	0.01306799999999999
chr3-122755437-TAAAAA-TAAAAAAAAA	chr3	122755437	TAAAAA	TAAAAAAAAA	2033086	ExcessHet	0	none	0.02910400000000002	5	132	0.02910400000000002
chr3-122755437-TAAAAA-TAAAAAAAAAA	chr3	122755437	TAAAAA	TAAAAAAAAAA	2033086	ExcessHet	0	none	0.00846899999999998	0	132	0.00846899999999998
chr3-122755437-TAAAAA-TAAAAAAAAAAA	chr3	122755437	TAAAAA	TAAAAAAAAAAA	2033086	ExcessHet	0	none	6.570000000000002e-4	0	132	6.570000000000002e-4
chr3-122755437-TAAAAA-TAAAAAAAAAAAA	chr3	122755437	TAAAAA	TAAAAAAAAAAAA	2033086	ExcessHet	0	none	7.099999999999998e-5	0	132	7.099999999999998e-5
chr3-122755437-TAAAAA-TAAAAAAAAAAAAA	chr3	122755437	TAAAAA	TAAAAAAAAAAAAA	2033086	ExcessHet	0	none	0	0	132	1e-6
chr3-122755438-A-*	chr3	122755438	A	*	817	VQSRTrancheINDEL95.00to96.00	0	none	0.190169	31	74	0.190169
chr3-122755438-A-AG	chr3	122755438	A	AG	817	VQSRTrancheINDEL95.00to96.00	0	none	0	0	74	1e-6
chr3-122755438-A-G	chr3	122755438	A	G	817	VQSRTrancheINDEL95.00to96.00	0	none	0	0	74	1e-6
chr3-122755438-A-T	chr3	122755438	A	T	817	VQSRTrancheINDEL95.00to96.00	1.311e-4	amr	1.88e-4	0	74	1.88e-4
chr3-122755458-C-A	chr3	122755458	C	A	7125137	PASS	0.6755	nfe	0.545756	83	132	0.6755
chr3-122758711-C-T	chr3	122758711	C	T	19268006	PASS	0.96419	eas	0.6399150000000005	0	0	0.96419
chr3-122758896-CAAAAAAAAA-*	chr3	122758896	CAAAAAAAAA	*	923125	VQSRTrancheINDEL95.00to96.00	0	none	5.39e-4	0	0	5.39e-4
chr3-122758896-CAAAAAAAAA-AAAAAAAAAA	chr3	122758896	CAAAAAAAAA	AAAAAAAAAA	923125	VQSRTrancheINDEL95.00to96.00	0	none	0.01582200000000002	0	0	0.01582200000000002
chr3-122758896-CAAAAAAAAA-C	chr3	122758896	CAAAAAAAAA	C	923125	VQSRTrancheINDEL95.00to96.00	0	none	0	0	0	1e-6
chr3-122758896-CAAAAAAAAA-CA	chr3	122758896	CAAAAAAAAA	CA	923125	VQSRTrancheINDEL95.00to96.00	0	none	9e-6	0	0	9e-6
chr3-122758896-CAAAAAAAAA-CAA	chr3	122758896	CAAAAAAAAA	CAA	923125	VQSRTrancheINDEL95.00to96.00	0	none	3.6999999999999985e-5	0	0	3.6999999999999985e-5
chr3-122758896-CAAAAAAAAA-CAAA	chr3	122758896	CAAAAAAAAA	CAAA	923125	VQSRTrancheINDEL95.00to96.00	0	none	2.500000000000001e-4	0	0	2.500000000000001e-4
chr3-122758896-CAAAAAAAAA-CAAAA	chr3	122758896	CAAAAAAAAA	CAAAA	923125	VQSRTrancheINDEL95.00to96.00	0	none	0.002157	0	0	0.002157
chr3-122758896-CAAAAAAAAA-CAAAAA	chr3	122758896	CAAAAAAAAA	CAAAAA	923125	VQSRTrancheINDEL95.00to96.00	0	none	0.007792	0	0	0.007792
chr3-122758896-CAAAAAAAAA-CAAAAAA	chr3	122758896	CAAAAAAAAA	CAAAAAA	923125	VQSRTrancheINDEL95.00to96.00	0	none	0.023189	0	0	0.023189
chr3-122758896-CAAAAAAAAA-CAAAAAAA	chr3	122758896	CAAAAAAAAA	CAAAAAAA	923125	VQSRTrancheINDEL95.00to96.00	0	none	0.05438600000000002	0	0	0.05438600000000002
chr3-122758896-CAAAAAAAAA-CAAAAAAAA	chr3	122758896	CAAAAAAAAA	CAAAAAAAA	923125	VQSRTrancheINDEL95.00to96.00	0	none	0.101036	0	0	0.101036
chr3-122758896-CAAAAAAAAA-CAAAAAAAAAA	chr3	122758896	CAAAAAAAAA	CAAAAAAAAAA	923125	VQSRTrancheINDEL95.00to96.00	0	none	0.107352	0	0	0.107352
chr3-122758896-CAAAAAAAAA-CAAAAAAAAAAA	chr3	122758896	CAAAAAAAAA	CAAAAAAAAAAA	923125	VQSRTrancheINDEL95.00to96.00	0	none	0.02284600000000001	0	0	0.02284600000000001
chr3-122758896-CAAAAAAAAA-CAAAAAAAAAAAA	chr3	122758896	CAAAAAAAAA	CAAAAAAAAAAAA	923125	VQSRTrancheINDEL95.00to96.00	0	none	0.003587	0	0	0.003587
chr3-122758896-CAAAAAAAAA-CAAAAAAAAAAAAA	chr3	122758896	CAAAAAAAAA	CAAAAAAAAAAAAA	923125	VQSRTrancheINDEL95.00to96.00	0	none	6.080000000000004e-4	0	0	6.080000000000004e-4
chr3-122758896-CAAAAAAAAA-CAAAAAAAAAAAAAA	chr3	122758896	CAAAAAAAAA	CAAAAAAAAAAAAAA	923125	VQSRTrancheINDEL95.00to96.00	0	none	1.27e-4	0	0	1.27e-4
chr3-122758896-CAAAAAAAAA-CAAAAAAAAAAAAAAA	chr3	122758896	CAAAAAAAAA	CAAAAAAAAAAAAAAA	923125	VQSRTrancheINDEL95.00to96.00	0	none	0	0	0	1e-6
chr3-122758896-CAAAAAAAAA-CAAAAAAAAAAAAAAAA	chr3	122758896	CAAAAAAAAA	CAAAAAAAAAAAAAAAA	923125	VQSRTrancheINDEL95.00to96.00	0	none	0	0	0	1e-6
chr3-122758896-CAAAAAAAAA-CAAAAAAAAAAAAAAAAAA	chr3	122758896	CAAAAAAAAA	CAAAAAAAAAAAAAAAAAA	923125	VQSRTrancheINDEL95.00to96.00	0	none	3.6999999999999985e-5	0	0	3.6999999999999985e-5
chr3-122758896-CAAAAAAAAA-CAAAAAAAAAAAAAAAAAAA	chr3	122758896	CAAAAAAAAA	CAAAAAAAAAAAAAAAAAAA	923125	VQSRTrancheINDEL95.00to96.00	0	none	0	0	0	1e-6
chr3-122758896-CAAAAAAAAA-CAAAAAAAAAAAAAAAAAAAAA	chr3	122758896	CAAAAAAAAA	CAAAAAAAAAAAAAAAAAAAAA	923125	VQSRTrancheINDEL95.00to96.00	0	none	0	0	0	1e-6
chr3-122758896-CAAAAAAAAA-CAAAAAAAAAAAAAAAAAAAAAA	chr3	122758896	CAAAAAAAAA	CAAAAAAAAAAAAAAAAAAAAAA	923125	VQSRTrancheINDEL95.00to96.00	0	none	2.2000000000000003e-5	0	0	2.2000000000000003e-5
chr3-122758896-CAAAAAAAAA-CAAAAAAAAAAAAAAAAAAAAAAA	chr3	122758896	CAAAAAAAAA	CAAAAAAAAAAAAAAAAAAAAAAA	923125	VQSRTrancheINDEL95.00to96.00	0	none	0	0	0	1e-6
chr3-122758896-CAAAAAAAAA-CAAAAAAAAAAAAAAAAAAAAAAAAAAAAAAA	chr3	122758896	CAAAAAAAAA	CAAAAAAAAAAAAAAAAAAAAAAAAAAAAAAA	923125	VQSRTrancheINDEL95.00to96.00	0	none	9e-6	0	0	9e-6
chr3-122758896-CAAAAAAAAA-CAAAAAAAAAAAAAAAAAAAAAACAAAAAAAAAAA	chr3	122758896	CAAAAAAAAA	CAAAAAAAAAAAAAAAAAAAAAACAAAAAAAAAAA	923125	VQSRTrancheINDEL95.00to96.00	0	none	0	0	0	1e-6
chr3-122758898-A-*	chr3	122758898	A	*	37	PASS	0	none	0.09058000000000002	0	0	0.09058000000000002
chr3-122758898-A-C	chr3	122758898	A	C	37	PASS	0	none	3.6999999999999985e-5	0	0	3.6999999999999985e-5
chr3-122758920-C-*	chr3	122758920	C	*	270950	PASS	0	none	2.2899999999999996e-4	0	8	2.2899999999999996e-4
chr3-122758920-C-A	chr3	122758920	C	A	270950	PASS	0.042721	nfe	0.03191900000000002	0	8	0.042721
chr3-122758928-G-A	chr3	122758928	G	A	69	PASS	0	none	0	0	22	1e-6
chr3-122758928-G-T	chr3	122758928	G	T	69	PASS	0	none	5.2999999999999994e-5	0	22	5.2999999999999994e-5
chr3-122758948-G-A	chr3	122758948	G	A	4644529	PASS	0.61066	nfe	0.5385680000000007	7	20	0.61066
chr3-122758956-T-A	chr3	122758956	T	A	174	PASS	6.31e-6	nfe	1.87e-4	0	28	1.87e-4
chr3-122759159-CT-AT	chr3	122759159	CT	AT	74293	PASS	0	none	0	0	134	1e-6
chr3-122759159-CT-C	chr3	122759159	CT	C	74293	PASS	0.012026	afr	0.003473	1	134	0.012026
chr3-122759185-CCACACACACACACACA-ACACACACACACACACA	chr3	122759185	CCACACACACACACACA	ACACACACACACACACA	10273234	ExcessHet	0	none	0	0	132	1e-6
chr3-122759185-CCACACACACACACACA-C	chr3	122759185	CCACACACACACACACA	C	10273234	ExcessHet	0	none	0	0	132	1e-6
chr3-122759185-CCACACACACACACACA-CACACACACACACACACA	chr3	122759185	CCACACACACACACACA	CACACACACACACACACA	10273234	ExcessHet	0	none	2.2000000000000003e-5	0	132	2.2000000000000003e-5
chr3-122759185-CCACACACACACACACA-CACACACACACACACACACA	chr3	122759185	CCACACACACACACACA	CACACACACACACACACACA	10273234	ExcessHet	0	none	0	0	132	1e-6
chr3-122759185-CCACACACACACACACA-CACACACACACACACACACACA	chr3	122759185	CCACACACACACACACA	CACACACACACACACACACACA	10273234	ExcessHet	0	none	3.6999999999999985e-5	0	132	3.6999999999999985e-5
chr3-122759185-CCACACACACACACACA-CCACA	chr3	122759185	CCACACACACACACACA	CCACA	10273234	ExcessHet	0	none	7.099999999999998e-5	0	132	7.099999999999998e-5
chr3-122759185-CCACACACACACACACA-CCACACACA	chr3	122759185	CCACACACACACACACA	CCACACACA	10273234	ExcessHet	0	none	1.6699999999999994e-4	1	132	1.6699999999999994e-4
chr3-122759185-CCACACACACACACACA-CCACACACACA	chr3	122759185	CCACACACACACACACA	CCACACACACA	10273234	ExcessHet	0	none	9.640000000000004e-4	0	132	9.640000000000004e-4
chr3-122759185-CCACACACACACACACA-CCACACACACACA	chr3	122759185	CCACACACACACACACA	CCACACACACACA	10273234	ExcessHet	0	none	0.007197	1	132	0.007197
chr3-122759185-CCACACACACACACACA-CCACACACACACACA	chr3	122759185	CCACACACACACACACA	CCACACACACACACA	10273234	ExcessHet	0	none	0.06182800000000002	6	132	0.06182800000000002
chr3-122759185-CCACACACACACACACA-CCACACACACACACACACA	chr3	122759185	CCACACACACACACACA	CCACACACACACACACACA	10273234	ExcessHet	0	none	0.209743	27	132	0.209743
chr3-122759185-CCACACACACACACACA-CCACACACACACACACACACA	chr3	122759185	CCACACACACACACACA	CCACACACACACACACACACA	10273234	ExcessHet	0	none	0.28680399999999995	42	132	0.28680399999999995
chr3-122759185-CCACACACACACACACA-CCACACACACACACACACACACA	chr3	122759185	CCACACACACACACACA	CCACACACACACACACACACACA	10273234	ExcessHet	0	none	0.117438	13	132	0.117438
chr3-122759185-CCACACACACACACACA-CCACACACACACACACACACACACA	chr3	122759185	CCACACACACACACACA	CCACACACACACACACACACACACA	10273234	ExcessHet	0	none	0.049666	12	132	0.049666
chr3-122759185-CCACACACACACACACA-CCACACACACACACACACACACACACA	chr3	122759185	CCACACACACACACACA	CCACACACACACACACACACACACACA	10273234	ExcessHet	0	none	0.00867699999999999	1	132	0.00867699999999999
chr3-122759185-CCACACACACACACACA-CCACACACACACACACACACACACACACA	chr3	122759185	CCACACACACACACACA	CCACACACACACACACACACACACACACA	10273234	ExcessHet	0	none	0.004467	0	132	0.004467
chr3-122759185-CCACACACACACACACA-CCACACACACACACACACACACACACACACA	chr3	122759185	CCACACACACACACACA	CCACACACACACACACACACACACACACACA	10273234	ExcessHet	0	none	2.5100000000000014e-4	1	132	2.5100000000000014e-4
chr3-122759185-CCACACACACACACACA-CCACACACACACACACACACACACACACACACA	chr3	122759185	CCACACACACACACACA	CCACACACACACACACACACACACACACACACA	10273234	ExcessHet	0	none	9e-6	0	132	9e-6
chr3-122759190-C-*	chr3	122759190	C	*	301.97	PASS	0	none	0.00166899999999999	1	132	0.00166899999999999
chr3-122759190-C-CACAA	chr3	122759190	C	CACAA	301.97	PASS	1.069e-5	afr	9e-6	0	132	1.069e-5
chr3-122759192-C-*	chr3	122759192	C	*	2760.97	VQSRTrancheINDEL95.00to96.00	0	none	3.820000000000003e-4	1	134	3.820000000000003e-4
chr3-122759192-C-CAA	chr3	122759192	C	CAA	2760.97	VQSRTrancheINDEL95.00to96.00	2.629e-4	afr	6.100000000000004e-4	0	134	6.100000000000004e-4
chr3-122759193-AC-*	chr3	122759193	AC	*	294713.97	PASS	0	none	3.820000000000003e-4	1	124	3.820000000000003e-4
chr3-122759193-AC-A	chr3	122759193	AC	A	294713.97	PASS	0.14016	afr	0.036434	1	124	0.14016
chr3-122759194-C-*	chr3	122759194	C	*	1069080	PASS	0	none	0.01367099999999999	0	132	0.01367099999999999
chr3-122759194-C-A	chr3	122759194	C	A	1069080	PASS	0.075738	mid	0.06396800000000002	11	132	0.075738
chr3-122759195-ACACAC-*	chr3	122759195	ACACAC	*	253853.97	PASS	0	none	1.0799999999999996e-4	0	120	1.0799999999999996e-4
chr3-122759195-ACACAC-A	chr3	122759195	ACACAC	A	253853.97	PASS	1.37e-6	nfe	7.099999999999998e-5	0	120	7.099999999999998e-5
chr3-122759195-ACACAC-AAC	chr3	122759195	ACACAC	AAC	253853.97	PASS	0	none	0.00108399999999999	0	120	0.00108399999999999
chr3-122759195-ACACAC-AACAC	chr3	122759195	ACACAC	AACAC	253853.97	PASS	0	none	0.03371700000000002	0	120	0.03371700000000002
chr3-122768939-GT-G	chr3	122768939	GT	G	58145	ExcessHet	0.0024743	sas	0.00989799999999998	2	118	0.00989799999999998
chr3-122768939-GT-GTT	chr3	122768939	GT	GTT	58145	ExcessHet	0	none	0.03951600000000001	2	118	0.03951600000000001
chr3-122768939-GT-GTTT	chr3	122768939	GT	GTTT	58145	ExcessHet	0	none	3.6000000000000035e-4	0	118	3.6000000000000035e-4
chr3-122768939-GT-GTTTT	chr3	122768939	GT	GTTTT	58145	ExcessHet	0	none	0	0	118	1e-6
chr3-122768939-GT-TT	chr3	122768939	GT	TT	58145	ExcessHet	0	none	1.27e-4	0	118	1.27e-4
chr3-122768940-T-*	chr3	122768940	T	*	9947	PASS	0	none	0.00987299999999998	2	124	0.00987299999999998
chr3-122768940-T-G	chr3	122768940	T	G	9947	PASS	0.0023656	nfe	0.00122899999999999	1	124	0.0023656
chr3-122768949-TA-AA	chr3	122768949	TA	AA	502540	PASS	0	none	7.040000000000005e-4	0	134	7.040000000000005e-4
chr3-122768949-TA-T	chr3	122768949	TA	T	502540	PASS	4.7e-7	nfe	3.6999999999999985e-5	0	134	3.6999999999999985e-5
chr3-122768949-TA-TAA	chr3	122768949	TA	TAA	502540	PASS	0	none	0.063677	11	134	0.063677
chr3-122768949-TA-TAAA	chr3	122768949	TA	TAAA	502540	PASS	0	none	5.2999999999999994e-5	0	134	5.2999999999999994e-5
chr3-122768949-TA-TTAA	chr3	122768949	TA	TTAA	502540	PASS	0	none	3.820000000000003e-4	0	134	3.820000000000003e-4
chr3-122768967-A-G	chr3	122768967	A	G	247	PASS	0	none	0	1	134	1e-6
chr3-122777900-T-C	chr3	122777900	T	C	153070	PASS	0.0581	sas	0.007535	1	134	0.0581
chr3-122778058-CAT-C	chr3	122778058	CAT	C	584118.97	PASS	0.043633	nfe	0.036417	6	134	0.043633
chr3-122793695-G-C	chr3	122793695	G	C	2027006	PASS	0.13512	nfe	0.077123	18	134	0.13512
chr3-122793784-G-A	chr3	122793784	G	A	10339971	PASS	0.76794	nfe	0.7093689999999999	100	134	0.76794
chr3-122793784-G-C	chr3	122793784	G	C	10339971	PASS	3.42e-6	nfe	0	0	134	3.42e-6
chr3-122793842-C-T	chr3	122793842	C	T	220005	PASS	0.048161	sas	0.017566	1	134	0.048161
chr3-122793902-A-G	chr3	122793902	A	G	407894	PASS	0.083471	sas	0.03916000000000001	4	134	0.083471
chr3-122795099-C-T	chr3	122795099	C	T	5641	PASS	0.0011952	nfe	5.630000000000005e-4	0	86	0.0011952
chr3-122795117-A-C	chr3	122795117	A	C	9479562	PASS	0.97577	eas	0.6658100000000003	89	100	0.97577
chr3-122795117-A-T	chr3	122795117	A	T	9479562	PASS	0.0033825	nfe	0.00156899999999999	0	100	0.0033825
chr3-122795125-T-C	chr3	122795125	T	C	507193	PASS	0.079712	sas	0.03242700000000002	4	104	0.079712
chr3-122795154-G-A	chr3	122795154	G	A	16450	PASS	0.00165	amr	4.720000000000004e-4	1	120	0.00165
chr3-122795154-G-C	chr3	122795154	G	C	16450	PASS	1.485e-5	nfe	9e-6	0	120	1.485e-5
chr3-122795154-G-T	chr3	122795154	G	T	16450	PASS	0	none	0	0	120	1e-6
chr3-122795617-C-T	chr3	122795617	C	T	124180	PASS	0.0053351	mid	0.004826	1	134	0.0053351
chr3-122806708-GTTT-G	chr3	122806708	GTTT	G	1671551.97	ExcessHet	3.97e-6	nfe	9e-6	0	90	9e-6
chr3-122806708-GTTT-GT	chr3	122806708	GTTT	GT	1671551.97	ExcessHet	0	none	0.002612	0	90	0.002612
chr3-122806708-GTTT-GTT	chr3	122806708	GTTT	GTT	1671551.97	ExcessHet	0	none	0.068815	8	90	0.068815
chr3-122806708-GTTT-GTTTT	chr3	122806708	GTTT	GTTTT	1671551.97	ExcessHet	0	none	0.2982899999999999	28	90	0.2982899999999999
chr3-122806708-GTTT-GTTTTT	chr3	122806708	GTTT	GTTTTT	1671551.97	ExcessHet	0	none	0.022188	2	90	0.022188
chr3-122806708-GTTT-GTTTTTT	chr3	122806708	GTTT	GTTTTTT	1671551.97	ExcessHet	0	none	4.270000000000005e-4	1	90	4.270000000000005e-4
chr3-122806708-GTTT-GTTTTTTT	chr3	122806708	GTTT	GTTTTTTT	1671551.97	ExcessHet	0	none	0	0	90	1e-6
chr3-122806722-CCA-*	chr3	122806722	CCA	*	14503	VQSRTrancheINDEL99.50to99.90	0	none	0.002286	0	84	0.002286
chr3-122806722-CCA-ACA	chr3	122806722	CCA	ACA	14503	VQSRTrancheINDEL99.50to99.90	0	none	0.00193799999999999	0	84	0.00193799999999999
chr3-122806722-CCA-C	chr3	122806722	CCA	C	14503	VQSRTrancheINDEL99.50to99.90	0	none	0	0	84	1e-6
chr3-122806722-CCA-GCA	chr3	122806722	CCA	GCA	14503	VQSRTrancheINDEL99.50to99.90	0	none	8.9e-5	0	84	8.9e-5
chr3-122806722-CCA-TCA	chr3	122806722	CCA	TCA	14503	VQSRTrancheINDEL99.50to99.90	0	none	0.006568	0	84	0.006568
chr3-122806725-T-A	chr3	122806725	T	A	141	PASS	3.11e-6	nfe	8.9e-5	0	106	8.9e-5
chr3-122806733-G-*	chr3	122806733	G	*	1128	PASS	0	none	2.2000000000000003e-5	0	88	2.2000000000000003e-5
chr3-122806733-G-A	chr3	122806733	G	A	1128	PASS	0	none	0	0	88	1e-6
chr3-122806733-G-T	chr3	122806733	G	T	1128	PASS	2.6745e-4	nfe	0.00110699999999999	0	88	0.00110699999999999
chr3-122806739-C-A	chr3	122806739	C	A	1359	PASS	2.2805e-4	nfe	0.00173999999999999	0	76	0.00173999999999999
chr3-122806739-C-G	chr3	122806739	C	G	1359	PASS	0	none	0	0	76	1e-6
chr3-122806739-C-T	chr3	122806739	C	T	1359	PASS	0	none	0	0	76	1e-6
chr3-122806741-G-A	chr3	122806741	G	A	155	PASS	0	none	3.6999999999999985e-5	0	108	3.6999999999999985e-5
chr3-122806741-G-T	chr3	122806741	G	T	155	PASS	1.473e-5	nfe	1.0799999999999996e-4	0	108	1.0799999999999996e-4
chr3-122806746-G-A	chr3	122806746	G	A	52	PASS	0	none	0	0	110	1e-6
chr3-122806746-G-T	chr3	122806746	G	T	52	PASS	1.329e-5	nfe	7.099999999999998e-5	0	110	7.099999999999998e-5
chr3-122806767-G-T	chr3	122806767	G	T	868	VQSRTrancheSNP99.90to99.95	5.3052e-4	afr	0.00112999999999999	0	54	0.00112999999999999
chr3-122807048-TA-*	chr3	122807048	TA	*	553945.97	PASS	0	none	1.6699999999999994e-4	0	134	1.6699999999999994e-4
chr3-122807048-TA-T	chr3	122807048	TA	T	553945.97	PASS	0.07131	mid	0.060788	10	134	0.07131
chr3-122807049-A-*	chr3	122807049	A	*	9409	PASS	0	none	0.061082	10	134	0.061082
chr3-122807049-A-T	chr3	122807049	A	T	9409	PASS	2.7372e-4	nfe	7.510000000000005e-4	0	134	7.510000000000005e-4
chr3-122827126-C-T	chr3	122827126	C	T	49836	PASS	0.0037915	nfe	0.00191599999999999	1	134	0.0037915
chr3-122845628-TGAG-*	chr3	122845628	TGAG	*	61091.97	VQSRTrancheINDEL99.50to99.90	0	none	8.920000000000005e-4	0	106	8.920000000000005e-4
chr3-122845628-TGAG-T	chr3	122845628	TGAG	T	61091.97	VQSRTrancheINDEL99.50to99.90	5.0314e-4	sas	0.019688	0	106	0.019688
chr3-122845628-TGAG-TAG	chr3	122845628	TGAG	TAG	61091.97	VQSRTrancheINDEL99.50to99.90	0	none	0.005824	0	106	0.005824
chr3-122845628-TGAG-TG	chr3	122845628	TGAG	TG	61091.97	VQSRTrancheINDEL99.50to99.90	0	none	0.00911299999999998	1	106	0.00911299999999998
chr3-122845628-TGAG-TTTAGAG	chr3	122845628	TGAG	TTTAGAG	61091.97	VQSRTrancheINDEL99.50to99.90	0	none	0	0	106	1e-6
chr3-122845628-TGAG-TTTGGAG	chr3	122845628	TGAG	TTTGGAG	61091.97	VQSRTrancheINDEL99.50to99.90	0	none	2.09e-4	0	106	2.09e-4
chr3-122845628-TGAG-TTTTGGAG	chr3	122845628	TGAG	TTTTGGAG	61091.97	VQSRTrancheINDEL99.50to99.90	0	none	2.2000000000000003e-5	0	106	2.2000000000000003e-5
chr3-122845629-GA-*	chr3	122845629	GA	*	54064	VQSRTrancheINDEL99.90to99.95	0	none	0.036578	1	2	0.036578
chr3-122845629-GA-G	chr3	122845629	GA	G	54064	VQSRTrancheINDEL99.90to99.95	0	none	7.240000000000005e-4	0	2	7.240000000000005e-4
chr3-122845629-GA-TA	chr3	122845629	GA	TA	54064	VQSRTrancheINDEL99.90to99.95	0	none	0.03090700000000001	0	2	0.03090700000000001
chr3-122845630-A-*	chr3	122845630	A	*	62886	VQSRTrancheINDEL99.90to99.95	0	none	0.03030800000000001	1	8	0.03030800000000001
chr3-122845630-A-ATTT	chr3	122845630	A	ATTT	62886	VQSRTrancheINDEL99.90to99.95	0	none	9e-6	0	8	9e-6
chr3-122845630-A-G	chr3	122845630	A	G	62886	VQSRTrancheINDEL99.90to99.95	6.1871e-4	eas	0.002732	0	8	0.002732
chr3-122845630-A-T	chr3	122845630	A	T	62886	VQSRTrancheINDEL99.90to99.95	0.28097	nfe	0.04296400000000001	3	8	0.28097
chr3-122845631-G-*	chr3	122845631	G	*	34326	VQSRTrancheINDEL99.90to99.95	0	none	0.01945800000000001	0	4	0.01945800000000001
chr3-122845631-G-A	chr3	122845631	G	A	34326	VQSRTrancheINDEL99.90to99.95	0	none	0	0	4	1e-6
chr3-122845631-G-GGTTTT	chr3	122845631	G	GGTTTT	34326	VQSRTrancheINDEL99.90to99.95	0	none	0	0	4	1e-6
chr3-122845631-G-GT	chr3	122845631	G	GT	34326	VQSRTrancheINDEL99.90to99.95	0	none	3.6999999999999985e-5	0	4	3.6999999999999985e-5
chr3-122845631-G-GTT	chr3	122845631	G	GTT	34326	VQSRTrancheINDEL99.90to99.95	0	none	3.6999999999999985e-5	0	4	3.6999999999999985e-5
chr3-122845631-G-T	chr3	122845631	G	T	34326	VQSRTrancheINDEL99.90to99.95	0.02805	nfe	0.02027500000000002	0	4	0.02805
chr3-122845640-G-*	chr3	122845640	G	*	14937	VQSRTrancheSNP99.90to99.95	0	none	0.006941	0	10	0.006941
chr3-122845640-G-C	chr3	122845640	G	C	14937	VQSRTrancheSNP99.90to99.95	0	none	0	0	10	1e-6
chr3-122845640-G-T	chr3	122845640	G	T	14937	VQSRTrancheSNP99.90to99.95	0.14531	nfe	0.01414899999999999	3	10	0.14531
chr3-122845643-AT-*	chr3	122845643	AT	*	1466	VQSRTrancheINDEL99.50to99.90	0	none	0.006894	0	32	0.006894
chr3-122845643-AT-A	chr3	122845643	AT	A	1466	VQSRTrancheINDEL99.50to99.90	0	none	0	0	32	1e-6
chr3-122845643-AT-CT	chr3	122845643	AT	CT	1466	VQSRTrancheINDEL99.50to99.90	0	none	0.00149299999999999	0	32	0.00149299999999999
chr3-122845643-AT-GT	chr3	122845643	AT	GT	1466	VQSRTrancheINDEL99.50to99.90	0	none	0	0	32	1e-6
chr3-122845643-AT-TT	chr3	122845643	AT	TT	1466	VQSRTrancheINDEL99.50to99.90	0	none	2.2000000000000003e-5	0	32	2.2000000000000003e-5
chr3-122845646-C-*	chr3	122845646	C	*	1380	PASS	0	none	0.003033	0	8	0.003033
chr3-122845646-C-A	chr3	122845646	C	A	1380	PASS	0.0037403	nfe	9.130000000000004e-4	0	8	0.0037403
chr3-122845646-C-G	chr3	122845646	C	G	1380	PASS	8.786e-5	nfe	2.2000000000000003e-5	0	8	8.786e-5
chr3-122845646-C-T	chr3	122845646	C	T	1380	PASS	0	none	1.6699999999999994e-4	0	8	1.6699999999999994e-4
chr3-122845661-G-T	chr3	122845661	G	T	2327	PASS	0.0031945	eas	0.00185999999999999	0	6	0.0031945
chr3-122845665-C-A	chr3	122845665	C	A	2620	PASS	0.0052395	eas	0.00124899999999999	0	6	0.0052395
chr3-122845665-C-G	chr3	122845665	C	G	2620	PASS	3.075e-5	nfe	3.6999999999999985e-5	0	6	3.6999999999999985e-5
chr3-122845665-C-T	chr3	122845665	C	T	2620	PASS	1.2074e-4	sas	0.00117599999999999	0	6	0.00117599999999999
chr3-122845749-T-C	chr3	122845749	T	C	459	PASS	9.1e-7	nfe	0	1	134	1e-6
chr3-122856184-C-G	chr3	122856184	C	G	26202	PASS	0.0058443	nfe	0.00254	1	132	0.0058443
chr3-122856442-C-T	chr3	122856442	C	T	209885	PASS	0.036261	mid	0.016512	3	134	0.036261
chr3-122860216-A-G	chr3	122860216	A	G	74926	PASS	0.024524	afr	0.005725	1	134	0.024524
chr3-122872383-G-A	chr3	122872383	G	A	579676	PASS	0.045069	nfe	0.03892000000000002	7	134	0.045069
chr3-122879444-A-G	chr3	122879444	A	G	3644683	PASS	0.71721	eas	0.3342199999999998	40	134	0.71721
chr3-122887578-GTTTT-ATTTT	chr3	122887578	GTTTT	ATTTT	2180599	PASS	0	none	0	0	0	1e-6
chr3-122887578-GTTTT-G	chr3	122887578	GTTTT	G	2180599	PASS	0	none	9e-6	0	0	9e-6
chr3-122887578-GTTTT-GATTTT	chr3	122887578	GTTTT	GATTTT	2180599	PASS	0	none	0.2818769999999998	0	0	0.2818769999999998
chr3-122887578-GTTTT-GATTTTT	chr3	122887578	GTTTT	GATTTTT	2180599	PASS	0	none	0.11717900000000002	0	0	0.11717900000000002
chr3-122887578-GTTTT-GATTTTTT	chr3	122887578	GTTTT	GATTTTTT	2180599	PASS	0	none	0.00965799999999999	0	0	0.00965799999999999
chr3-122887578-GTTTT-GATTTTTTT	chr3	122887578	GTTTT	GATTTTTTT	2180599	PASS	0	none	2.2899999999999996e-4	0	0	2.2899999999999996e-4
chr3-122887578-GTTTT-GATTTTTTTT	chr3	122887578	GTTTT	GATTTTTTTT	2180599	PASS	0	none	0	0	0	1e-6
chr3-122887578-GTTTT-GCTTTT	chr3	122887578	GTTTT	GCTTTT	2180599	PASS	0	none	9e-6	0	0	9e-6
chr3-122887578-GTTTT-GT	chr3	122887578	GTTTT	GT	2180599	PASS	0	none	9e-6	0	0	9e-6
chr3-122887578-GTTTT-GTT	chr3	122887578	GTTTT	GTT	2180599	PASS	0	none	0.00100799999999999	0	0	0.00100799999999999
chr3-122887578-GTTTT-GTTT	chr3	122887578	GTTTT	GTTT	2180599	PASS	0	none	0.01479999999999999	0	0	0.01479999999999999
chr3-122887578-GTTTT-GTTTTT	chr3	122887578	GTTTT	GTTTTT	2180599	PASS	0	none	5.850000000000005e-4	0	0	5.850000000000005e-4
chr3-122887578-GTTTT-GTTTTTT	chr3	122887578	GTTTT	GTTTTTT	2180599	PASS	0	none	5.2999999999999994e-5	0	0	5.2999999999999994e-5
chr3-122887578-GTTTT-GTTTTTTT	chr3	122887578	GTTTT	GTTTTTTT	2180599	PASS	0	none	9e-6	0	0	9e-6
chr3-122887578-GTTTT-TTTTT	chr3	122887578	GTTTT	TTTTT	2180599	PASS	0	none	2.2000000000000003e-5	0	0	2.2000000000000003e-5
chr3-122887747-C-T	chr3	122887747	C	T	221746	PASS	0.59408	eas	0.07946	0	0	0.59408
chr3-122887802-A-*	chr3	122887802	A	*	97348	PASS	0	none	1.0699999999999996e-4	0	0	1.0699999999999996e-4
chr3-122887802-A-AAGC	chr3	122887802	A	AAGC	97348	PASS	0	none	0	0	0	1e-6
chr3-122887802-A-G	chr3	122887802	A	G	97348	PASS	0.35261	amr	0.04616400000000002	0	0	0.35261
chr3-122887884-T-C	chr3	122887884	T	C	320346	PASS	0.90845	nfe	0.185706	0	0	0.90845
chr3-122909724-CT-C	chr3	122909724	CT	C	73.97	VQSRTrancheINDEL95.00to96.00	0	none	3.6999999999999985e-5	0	2	3.6999999999999985e-5
chr3-122909831-A-G	chr3	122909831	A	G	131771	PASS	0.047255	nfe	0.03121500000000001	8	116	0.047255
chr3-122910392-G-*	chr3	122910392	G	*	878	PASS	0	none	0	0	134	1e-6
chr3-122910392-G-T	chr3	122910392	G	T	878	PASS	1.604e-5	nfe	0	1	134	1.604e-5
chr3-122910446-T-*	chr3	122910446	T	*	185979	PASS	0	none	0	0	134	1e-6
chr3-122910446-T-A	chr3	122910446	T	A	185979	PASS	0.047298	afr	0.002265	0	134	0.047298
chr3-122910446-T-C	chr3	122910446	T	C	185979	PASS	0.1229	afr	0.01178399999999999	1	134	0.1229
chr3-122910742-A-G	chr3	122910742	A	G	6564406	PASS	0.83373	nfe	0.7249400000000005	110	134	0.83373
chr3-122910809-CAAAAAAA-*	chr3	122910809	CAAAAAAA	*	1861185	ExcessHet	0	none	2.2000000000000003e-5	0	126	2.2000000000000003e-5
chr3-122910809-CAAAAAAA-AAAAAAAA	chr3	122910809	CAAAAAAA	AAAAAAAA	1861185	ExcessHet	0	none	3.6999999999999985e-5	0	126	3.6999999999999985e-5
chr3-122910809-CAAAAAAA-C	chr3	122910809	CAAAAAAA	C	1861185	ExcessHet	5.18e-6	sas	0	0	126	5.18e-6
chr3-122910809-CAAAAAAA-CA	chr3	122910809	CAAAAAAA	CA	1861185	ExcessHet	0	none	4.720000000000004e-4	0	126	4.720000000000004e-4
chr3-122910809-CAAAAAAA-CAA	chr3	122910809	CAAAAAAA	CAA	1861185	ExcessHet	0	none	0.004441	0	126	0.004441
chr3-122910809-CAAAAAAA-CAAA	chr3	122910809	CAAAAAAA	CAAA	1861185	ExcessHet	0	none	0.01358999999999999	2	126	0.01358999999999999
chr3-122910809-CAAAAAAA-CAAAA	chr3	122910809	CAAAAAAA	CAAAA	1861185	ExcessHet	0	none	0.02795900000000002	4	126	0.02795900000000002
chr3-122910809-CAAAAAAA-CAAAAA	chr3	122910809	CAAAAAAA	CAAAAA	1861185	ExcessHet	0	none	0.08557700000000001	9	126	0.08557700000000001
chr3-122910809-CAAAAAAA-CAAAAAA	chr3	122910809	CAAAAAAA	CAAAAAA	1861185	ExcessHet	0	none	0.2502439999999993	35	126	0.2502439999999993
chr3-122910809-CAAAAAAA-CAAAAAAAA	chr3	122910809	CAAAAAAA	CAAAAAAAA	1861185	ExcessHet	0	none	0.099342	12	126	0.099342
chr3-122910809-CAAAAAAA-CAAAAAAAAA	chr3	122910809	CAAAAAAA	CAAAAAAAAA	1861185	ExcessHet	0	none	0.01167699999999999	1	126	0.01167699999999999
chr3-122910809-CAAAAAAA-CAAAAAAAAAA	chr3	122910809	CAAAAAAA	CAAAAAAAAAA	1861185	ExcessHet	0	none	0.00122899999999999	0	126	0.00122899999999999
chr3-122910809-CAAAAAAA-CAAAAAAAAAAA	chr3	122910809	CAAAAAAA	CAAAAAAAAAAA	1861185	ExcessHet	0	none	8.9e-5	0	126	8.9e-5
chr3-122910809-CAAAAAAA-CAAAAAAAAAAAA	chr3	122910809	CAAAAAAA	CAAAAAAAAAAAA	1861185	ExcessHet	0	none	2.2000000000000003e-5	0	126	2.2000000000000003e-5
chr3-122910809-CAAAAAAA-CAAAAAAAAAAAAA	chr3	122910809	CAAAAAAA	CAAAAAAAAAAAAA	1861185	ExcessHet	0	none	0	0	126	1e-6
chr3-122911476-T-A	chr3	122911476	T	A	39795541	PASS	0	none	9e-6	0	134	9e-6
chr3-122911476-T-G	chr3	122911476	T	G	39795541	PASS	0.83269	nfe	0.7652380000000002	110	134	0.83269
chr3-122911479-G-A	chr3	122911479	G	A	14711	PASS	0.0017248	afr	2.9400000000000004e-4	1	134	0.0017248
chr3-122911499-T-C	chr3	122911499	T	C	36759388	PASS	0.83276	nfe	0.7654010000000002	110	134	0.83276
chr3-122911525-T-C	chr3	122911525	T	C	498219	PASS	0.055342	mid	0.01830500000000001	5	134	0.055342
chr3-122912355-G-*	chr3	122912355	G	*	14551	PASS	0	none	0	0	134	1e-6
chr3-122912355-G-C	chr3	122912355	G	C	14551	PASS	0.0017211	afr	2.9400000000000004e-4	1	134	0.0017211
chr3-122913049-A-T	chr3	122913049	A	T	28809537	PASS	0.83346	nfe	0.760715	109	134	0.83346
chr3-122913069-G-A	chr3	122913069	G	A	427443	PASS	0.10774	afr	0.01063299999999998	1	132	0.10774
chr3-122913454-A-G	chr3	122913454	A	G	694030	PASS	0.18694	afr	0.01503799999999998	1	134	0.18694
chr3-122913486-G-T	chr3	122913486	G	T	24767	PASS	0.0016908	afr	2.9400000000000004e-4	1	134	0.0016908
chr3-122913589-A-G	chr3	122913589	A	G	2583796	PASS	0.092276	sas	0.05918300000000002	4	134	0.092276
chr3-122915866-C-G	chr3	122915866	C	G	535020	PASS	3e-7	nfe	0	0	134	1e-6
chr3-122915866-C-T	chr3	122915866	C	T	535020	PASS	0.13056	afr	0.01445999999999999	1	134	0.13056
chr3-122921902-C-A	chr3	122921902	C	A	419199	PASS	0.13233	afr	0.01256999999999999	1	134	0.13233
chr3-122922055-C-T	chr3	122922055	C	T	104600	PASS	0.0044117	nfe	0.002665	3	134	0.0044117
chr3-122922202-C-A	chr3	122922202	C	A	21920	PASS	0.0016383	afr	2.9400000000000004e-4	1	134	0.0016383
chr3-122922564-AC-A	chr3	122922564	AC	A	2266967	PASS	1.148e-5	nfe	9e-6	0	134	1.148e-5
chr3-122922564-AC-CC	chr3	122922564	AC	CC	2266967	PASS	0	none	0	0	134	1e-6
chr3-122922564-AC-GC	chr3	122922564	AC	GC	2266967	PASS	0	none	0.07522000000000002	12	134	0.07522000000000002
chr3-122923554-G-A	chr3	122923554	G	A	18005399	PASS	0.67312	nfe	0.5812100000000004	82	134	0.67312
chr3-122923568-G-C	chr3	122923568	G	C	18808354	PASS	0.67391	nfe	0.5814000000000004	82	134	0.67391
chr3-122923568-G-T	chr3	122923568	G	T	18808354	PASS	3.11e-6	nfe	9e-6	0	134	9e-6
chr3-122923625-T-A	chr3	122923625	T	A	154529	PASS	0.0061987	nfe	0.003575	1	134	0.0061987
chr3-122923743-G-A	chr3	122923743	G	A	24357467	PASS	0.67362	nfe	0.5818330000000004	82	134	0.67362
chr3-122923743-G-C	chr3	122923743	G	C	24357467	PASS	0.0028701	afr	1.6699999999999994e-4	0	134	0.0028701
chr3-122923877-A-ACAC	chr3	122923877	A	ACAC	14378420.97	PASS	0.72773	nfe	0.6733840000000006	94	134	0.72773
chr3-122926257-T-C	chr3	122926257	T	C	24083	PASS	0.0011234	nfe	7.980000000000003e-4	1	134	0.0011234
chr3-122926430-C-T	chr3	122926430	C	T	4294849	PASS	0.11738	sas	0.08768800000000002	12	134	0.11738
chr3-122926457-G-A	chr3	122926457	G	A	3054677	PASS	0.087265	sas	0.04828000000000002	4	134	0.087265
chr3-122926759-G-A	chr3	122926759	G	A	3166487	PASS	0.18326	mid	0.15158300000000002	23	134	0.18326
chr3-122927744-C-A	chr3	122927744	C	A	1539041	PASS	0.1816	mid	0.14732900000000002	22	134	0.1816
chr3-122927887-C-G	chr3	122927887	C	G	2330304	PASS	0	none	0	0	134	1e-6
chr3-122927887-C-T	chr3	122927887	C	T	2330304	PASS	0.13716	mid	0.115724	14	134	0.13716
chr3-122927981-A-G	chr3	122927981	A	G	2488311	PASS	0.17745	mid	0.155379	22	134	0.17745
chr3-122928082-C-T	chr3	122928082	C	T	850053	PASS	0.11038	sas	0.08143900000000001	11	134	0.11038
chr3-122928622-C-T	chr3	122928622	C	T	683	PASS	0	none	0	1	134	1e-6
chr3-122928763-C-T	chr3	122928763	C	T	2652774	PASS	0.16425	mid	0.148971	23	134	0.16425
chr3-122928847-GT-G	chr3	122928847	GT	G	3159857.97	PASS	0.1826	mid	0.15026300000000004	23	134	0.1826
chr3-122939331-G-T	chr3	122939331	G	T	1076	PASS	4.63e-6	sas	0	1	134	4.63e-6
chr3-122939570-G-T	chr3	122939570	G	T	1789958	PASS	0.38253	eas	0.10264	14	134	0.38253
chr3-122948430-A-G	chr3	122948430	A	G	1475812	PASS	0.20219	sas	0.114891	17	134	0.20219
chr3-122961294-A-G	chr3	122961294	A	G	4442535	PASS	0.3878	eas	0.220002	26	134	0.3878
chr3-122961324-A-G	chr3	122961324	A	G	10424718	PASS	0.73458	eas	0.5345570000000007	60	134	0.73458
chr3-122961393-C-A	chr3	122961393	C	A	2275947	PASS	0.38035	eas	0.213988	26	134	0.38035
chr3-122975453-T-A	chr3	122975453	T	A	9759	PASS	0.011785	nfe	0.003385	0	0	0.011785
chr3-122975862-T-*	chr3	122975862	T	*	436434	PASS	0	none	9e-6	0	134	9e-6
chr3-122975862-T-G	chr3	122975862	T	G	436434	PASS	0.22303	eas	0.024544	1	134	0.22303
chr3-122975920-C-A	chr3	122975920	C	A	43971	PASS	0.019111	afr	0.00152199999999999	0	134	0.019111
chr3-122975920-C-G	chr3	122975920	C	G	43971	PASS	0.0019463	nfe	7.510000000000005e-4	1	134	0.0019463
chr3-122975931-T-G	chr3	122975931	T	G	1500	PASS	0.001117	eas	0.00134899999999999	1	80	0.00134899999999999
chr3-122975942-T-A	chr3	122975942	T	A	111398	PASS	0.010278	nfe	0.00624	1	130	0.010278
chr3-122975973-A-*	chr3	122975973	A	*	4583255	PASS	0	none	6.100000000000004e-4	0	134	6.100000000000004e-4
chr3-122975973-A-T	chr3	122975973	A	T	4583255	PASS	0.55036	afr	0.216981	25	134	0.55036
chr3-122976083-C-T	chr3	122976083	C	T	3266927	PASS	0.40363	afr	0.102076	13	134	0.40363
chr3-122976148-C-A	chr3	122976148	C	A	2434	PASS	8.195e-5	nfe	2.2000000000000003e-5	1	134	8.195e-5
chr3-122976223-C-A	chr3	122976223	C	A	46247	PASS	0.041141	afr	0.00244	1	134	0.041141
chr3-123089148-G-A	chr3	123089148	G	A	11065206	PASS	0.63122	mid	0.5837270000000004	81	134	0.63122
chr3-123089415-G-T	chr3	123089415	G	T	76999	PASS	0.010154	nfe	0.00852099999999998	1	132	0.010154
chr3-123092340-GTT-ATT	chr3	123092340	GTT	ATT	1002072	ExcessHet	0	none	0	0	106	1e-6
chr3-123092340-GTT-G	chr3	123092340	GTT	G	1002072	ExcessHet	3.7e-7	nfe	0	0	106	1e-6
chr3-123092340-GTT-GT	chr3	123092340	GTT	GT	1002072	ExcessHet	0	none	0.003598	1	106	0.003598
chr3-123092340-GTT-GTTT	chr3	123092340	GTT	GTTT	1002072	ExcessHet	0	none	0.32365399999999944	37	106	0.32365399999999944
chr3-123092340-GTT-GTTTT	chr3	123092340	GTT	GTTTT	1002072	ExcessHet	0	none	0.002313	0	106	0.002313
chr3-123092340-GTT-GTTTTT	chr3	123092340	GTT	GTTTTT	1002072	ExcessHet	0	none	2.2000000000000003e-5	0	106	2.2000000000000003e-5
chr3-123092341-T-*	chr3	123092341	T	*	439	PASS	0	none	0.003624	1	120	0.003624
chr3-123092341-T-G	chr3	123092341	T	G	439	PASS	4.891e-4	mid	0	0	120	4.891e-4
chr3-123092504-T-G	chr3	123092504	T	G	756884	PASS	0.1649	afr	0.03636400000000001	5	134	0.1649
chr3-123092511-G-C	chr3	123092511	G	C	14874	PASS	0.011646	afr	5.640000000000005e-4	1	134	0.011646
chr3-123092583-G-A	chr3	123092583	G	A	1023	PASS	4.792e-5	amr	0	1	134	4.792e-5
chr3-123102261-C-T	chr3	123102261	C	T	13940878	PASS	0.92821	nfe	0.8786850000000006	123	134	0.92821
chr3-123102267-CA-C	chr3	123102267	CA	C	113428.97	PASS	0.01318	sas	0.005519	1	134	0.01318
chr3-123102374-C-T	chr3	123102374	C	T	479152	PASS	0.028327	nfe	0.01838400000000001	1	134	0.028327
chr3-123102538-T-A	chr3	123102538	T	A	26351737	PASS	1.1125e-4	afr	3.6000000000000035e-4	0	134	3.6000000000000035e-4
chr3-123102538-T-C	chr3	123102538	T	C	26351737	PASS	0.95771	nfe	0.9203560000000002	128	134	0.95771
chr3-123102627-CT-*	chr3	123102627	CT	*	26817.97	PASS	0	none	9e-6	0	130	9e-6
chr3-123102627-CT-C	chr3	123102627	CT	C	26817.97	PASS	0.0066612	nfe	0.027325	2	130	0.027325
chr3-123102631-TA-*	chr3	123102631	TA	*	16218718	PASS	0	none	9e-6	0	128	9e-6
chr3-123102631-TA-AA	chr3	123102631	TA	AA	16218718	PASS	0	none	0.8469040000000001	115	128	0.8469040000000001
chr3-123102631-TA-CA	chr3	123102631	TA	CA	16218718	PASS	0	none	0	0	128	1e-6
chr3-123102631-TA-T	chr3	123102631	TA	T	16218718	PASS	2.12e-6	nfe	0	0	128	2.12e-6
chr3-123102631-TA-TAA	chr3	123102631	TA	TAA	16218718	PASS	0	none	0	0	128	1e-6
chr3-123102631-TA-TAAAAAAAA	chr3	123102631	TA	TAAAAAAAA	16218718	PASS	0	none	0	0	128	1e-6
chr3-123102824-A-*	chr3	123102824	A	*	39415474	PASS	0	none	1.47e-4	0	134	1.47e-4
chr3-123102824-A-G	chr3	123102824	A	G	39415474	PASS	0.92196	nfe	0.8811780000000008	123	134	0.92196
chr3-123102825-T-*	chr3	123102825	T	*	39455060	PASS	0	none	1.47e-4	0	134	1.47e-4
chr3-123102825-T-A	chr3	123102825	T	A	39455060	PASS	0.92162	nfe	0.8811780000000008	123	134	0.92162
chr3-123110803-G-A	chr3	123110803	G	A	1516	PASS	1.8109e-4	nfe	5.2999999999999994e-5	1	134	1.8109e-4
chr3-123111036-A-T	chr3	123111036	A	T	157	PASS	5.853e-5	afr	1.0799999999999996e-4	1	42	1.0799999999999996e-4
chr3-123111044-A-T	chr3	123111044	A	T	60	VQSRTrancheSNP99.80to99.90	3.75e-6	nfe	5.2999999999999994e-5	0	82	5.2999999999999994e-5
chr3-123111062-A-*	chr3	123111062	A	*	8989	PASS	0	none	0	0	56	1e-6
chr3-123111062-A-T	chr3	123111062	A	T	8989	PASS	0.0057656	afr	0.005046	0	56	0.0057656
chr3-123111066-A-*	chr3	123111066	A	*	46858	VQSRTrancheINDEL99.95to100.00	0	none	0	0	42	1e-6
chr3-123111066-A-AGGTGGGGGTGGGGGGGTGGCT	chr3	123111066	A	AGGTGGGGGTGGGGGGGTGGCT	46858	VQSRTrancheINDEL99.95to100.00	0	none	0	0	42	1e-6
chr3-123111066-A-G	chr3	123111066	A	G	46858	VQSRTrancheINDEL99.95to100.00	4.22e-6	nfe	0	0	42	4.22e-6
chr3-123111066-A-T	chr3	123111066	A	T	46858	VQSRTrancheINDEL99.95to100.00	0.038814	eas	0.019575	7	42	0.038814
chr3-123111069-T-G	chr3	123111069	T	G	1870	VQSRTrancheSNP99.70to99.80	6.3694e-4	nfe	0.00117899999999999	1	76	0.00117899999999999
chr3-123111076-T-*	chr3	123111076	T	*	3270	VQSRTrancheINDEL99.95to100.00	0	none	9e-6	0	70	9e-6
chr3-123111076-T-G	chr3	123111076	T	G	3270	VQSRTrancheINDEL99.95to100.00	5.8482e-4	nfe	0.001987	1	70	0.001987
chr3-123111076-T-TG	chr3	123111076	T	TG	3270	VQSRTrancheINDEL99.95to100.00	5.51e-6	nfe	3.6999999999999985e-5	0	70	3.6999999999999985e-5
chr3-123111078-C-*	chr3	123111078	C	*	24237	PASS	0	none	9e-6	0	36	9e-6
chr3-123111078-C-G	chr3	123111078	C	G	24237	PASS	0.010643	nfe	0.01136099999999999	6	36	0.01136099999999999
chr3-123111078-C-T	chr3	123111078	C	T	24237	PASS	4.535e-5	sas	9e-6	0	36	4.535e-5
chr3-123111082-C-*	chr3	123111082	C	*	35604	PASS	0	none	9e-6	0	42	9e-6
chr3-123111082-C-G	chr3	123111082	C	G	35604	PASS	0.025741	eas	0.01610300000000001	9	42	0.025741
chr3-123111082-C-T	chr3	123111082	C	T	35604	PASS	7.26e-6	nfe	9e-6	0	42	9e-6
chr3-123116348-CGGA-C	chr3	123116348	CGGA	C	10620	VQSRTrancheINDEL99.50to99.90	0	none	9e-6	0	124	9e-6
chr3-123116348-CGGA-GGGA	chr3	123116348	CGGA	GGGA	10620	VQSRTrancheINDEL99.50to99.90	0	none	0.004517	2	124	0.004517
chr3-123116348-CGGA-TGGA	chr3	123116348	CGGA	TGGA	10620	VQSRTrancheINDEL99.50to99.90	0	none	7.099999999999998e-5	0	124	7.099999999999998e-5
chr3-123116351-A-*	chr3	123116351	A	*	6212	VQSRTrancheSNP99.80to99.90	0	none	9e-6	0	126	9e-6
chr3-123116351-A-G	chr3	123116351	A	G	6212	VQSRTrancheSNP99.80to99.90	3.79e-6	nfe	0	0	126	3.79e-6
chr3-123116351-A-T	chr3	123116351	A	T	6212	VQSRTrancheSNP99.80to99.90	0.0039408	nfe	0.003803	0	126	0.0039408
chr3-123116355-A-C	chr3	123116355	A	C	21127	PASS	1.8238e-4	nfe	2.2000000000000003e-5	0	110	1.8238e-4
chr3-123116355-A-G	chr3	123116355	A	G	21127	PASS	1.794e-5	nfe	3.6999999999999985e-5	0	110	3.6999999999999985e-5
chr3-123116355-A-T	chr3	123116355	A	T	21127	PASS	0.013379	nfe	0.01195999999999999	5	110	0.013379
chr3-123116362-C-G	chr3	123116362	C	G	52727	PASS	0.025631	nfe	0.01889500000000001	6	102	0.025631
chr3-123116362-C-T	chr3	123116362	C	T	52727	PASS	0.0020538	mid	6.100000000000004e-4	0	102	0.0020538
chr3-123116363-A-G	chr3	123116363	A	G	18177610	PASS	0.78852	nfe	0.7558950000000006	102	134	0.78852
chr3-123116385-T-A	chr3	123116385	T	A	10310213	PASS	0	none	0	0	134	1e-6
chr3-123116385-T-C	chr3	123116385	T	C	10310213	PASS	0.58243	amr	0.5255470000000007	78	134	0.58243
chr3-123124173-T-C	chr3	123124173	T	C	9408124	PASS	0.21546	mid	0.19640900000000003	23	134	0.21546
chr3-123124263-G-T	chr3	123124263	G	T	40965948	PASS	0.79395	nfe	0.7355290000000003	102	134	0.79395
chr3-123124365-C-*	chr3	123124365	C	*	22948295	PASS	0	none	0.00101199999999999	0	134	0.00101199999999999
chr3-123124365-C-T	chr3	123124365	C	T	22948295	PASS	0.59145	amr	0.5344480000000007	79	134	0.59145
chr3-123124413-G-A	chr3	123124413	G	A	143764	PASS	0.049855	afr	0.005082	1	134	0.049855
chr3-123130442-G-C	chr3	123130442	G	C	20533	PASS	0.023728	afr	9.400000000000004e-4	1	134	0.023728
chr3-123144379-T-C	chr3	123144379	T	C	54463	PASS	0.28851	nfe	0.04061000000000001	0	0	0.28851
chr3-123145324-G-T	chr3	123145324	G	T	975	PASS	5.03e-5	eas	6.570000000000002e-4	1	130	6.570000000000002e-4
chr3-123145589-G-A	chr3	123145589	G	A	17983578	PASS	0.84467	eas	0.5919280000000006	73	134	0.84467
chr3-123145708-G-A	chr3	123145708	G	A	454794	PASS	0.14807	eas	0.02541900000000001	5	134	0.14807
chr3-123145708-G-T	chr3	123145708	G	T	454794	PASS	0.0017304	nfe	0.00154599999999999	0	134	0.0017304
chr3-123145740-TAGAC-T	chr3	123145740	TAGAC	T	6786446.97	PASS	0.51016	eas	0.31558099999999983	50	134	0.51016
chr3-123145744-C-*	chr3	123145744	C	*	1307	PASS	0	none	0.31558099999999983	50	134	0.31558099999999983
chr3-123145744-C-T	chr3	123145744	C	T	1307	PASS	0	none	0	0	134	1e-6
chr3-123145960-T-TG	chr3	123145960	T	TG	4665488.97	PASS	0.5045	eas	0.31328499999999976	50	134	0.5045
chr3-123145971-T-C	chr3	123145971	T	C	9635117	PASS	0.85014	eas	0.5950950000000006	74	134	0.85014
chr3-123146289-T-*	chr3	123146289	T	*	10995352	PASS	0	none	9e-6	0	134	9e-6
chr3-123146289-T-A	chr3	123146289	T	A	10995352	PASS	0.84432	eas	0.5629430000000002	72	134	0.84432
chr3-123150194-C-T	chr3	123150194	C	T	979286	PASS	0.23826	amr	0.06140300000000002	11	134	0.23826
chr3-123150206-G-A	chr3	123150206	G	A	1032974	PASS	0.24112	amr	0.06148300000000002	11	134	0.24112
chr3-123150255-A-C	chr3	123150255	A	C	3081	PASS	0.0012243	eas	0.00169099999999999	3	68	0.00169099999999999
chr3-123150285-C-T	chr3	123150285	C	T	29298	PASS	0.032181	afr	0.00122899999999999	1	134	0.032181
chr3-123150300-G-C	chr3	123150300	G	C	315667	PASS	0.046343	eas	0.01403999999999998	4	134	0.046343
chr3-123155076-G-C	chr3	123155076	G	C	13343189	PASS	0.52699	sas	0.49351399999999945	58	134	0.52699
chr3-123161271-G-A	chr3	123161271	G	A	5496711	PASS	0.35973	sas	0.28790000000000004	28	134	0.35973
chr3-123161344-T-C	chr3	123161344	T	C	9433526	PASS	0.49215	eas	0.3086939999999995	45	134	0.49215
chr3-123161849-TTCTC-T	chr3	123161849	TTCTC	T	92481.97	PASS	5.019e-5	nfe	1.47e-4	0	132	1.47e-4
chr3-123161849-TTCTC-TTC	chr3	123161849	TTCTC	TTC	92481.97	PASS	0	none	0.02189600000000001	2	132	0.02189600000000001
chr3-123161849-TTCTC-TTCTCTC	chr3	123161849	TTCTC	TTCTCTC	92481.97	PASS	0	none	0.00159499999999999	0	132	0.00159499999999999
chr3-123161971-A-C	chr3	123161971	A	C	19448	PASS	9.6756e-4	mid	5.870000000000004e-4	1	134	9.6756e-4
chr3-123208796-GT-G	chr3	123208796	GT	G	29722.97	VQSRTrancheINDEL95.00to96.00	7.8678e-4	nfe	0.00144299999999999	0	0	0.00144299999999999
chr3-123208796-GT-GTT	chr3	123208796	GT	GTT	29722.97	VQSRTrancheINDEL95.00to96.00	0	none	0.01781800000000002	0	0	0.01781800000000002
chr3-123208796-GT-GTTT	chr3	123208796	GT	GTTT	29722.97	VQSRTrancheINDEL95.00to96.00	0	none	1.27e-4	0	0	1.27e-4
chr3-123208796-GT-GTTTT	chr3	123208796	GT	GTTTT	29722.97	VQSRTrancheINDEL95.00to96.00	0	none	9e-6	0	0	9e-6
chr3-123208955-T-C	chr3	123208955	T	C	1627637	PASS	0.26345	mid	0.171104	3	12	0.26345
chr3-123209548-T-C	chr3	123209548	T	C	12424	PASS	0.0041556	amr	0.00103599999999999	2	134	0.0041556
chr3-123223511-A-G	chr3	123223511	A	G	2873497	PASS	0.26377	mid	0.203176	16	134	0.26377
chr3-123223555-G-A	chr3	123223555	G	A	4068043	PASS	0.26771	mid	0.203311	16	134	0.26771
chr3-123223754-C-T	chr3	123223754	C	T	210036	PASS	0.021569	nfe	0.01698600000000002	7	134	0.021569
chr3-123223845-A-G	chr3	123223845	A	G	1706	PASS	0.0034379	afr	3.6999999999999985e-5	1	134	0.0034379
chr3-123246053-C-G	chr3	123246053	C	G	3331686	PASS	0.27181	mid	0.202744	16	134	0.27181
chr3-123259639-G-A	chr3	123259639	G	A	3213019	PASS	0.26402	mid	0.20296	16	134	0.26402
chr3-123271444-C-T	chr3	123271444	C	T	4165288	PASS	0.26923	mid	0.201127	16	134	0.26923
chr3-123271855-A-C	chr3	123271855	A	C	3090613	PASS	0.27492	mid	0.19807	16	132	0.27492
chr3-123271887-G-A	chr3	123271887	G	A	3844343	PASS	0	none	2.2000000000000003e-5	0	134	2.2000000000000003e-5
chr3-123271887-G-GACCTGCTAGGAAA	chr3	123271887	G	GACCTGCTAGGAAA	3844343	PASS	0.26536	mid	0.191908	16	134	0.26536
chr3-123271887-G-GACCTGCTAGTAAA	chr3	123271887	G	GACCTGCTAGTAAA	3844343	PASS	0	none	0	0	134	1e-6
chr3-123271887-G-GGCCTGCTAGGAAA	chr3	123271887	G	GGCCTGCTAGGAAA	3844343	PASS	2.81e-6	nfe	0	0	134	2.81e-6
chr3-123271958-G-*	chr3	123271958	G	*	11477740	PASS	0	none	0	0	132	1e-6
chr3-123271958-G-A	chr3	123271958	G	A	11477740	PASS	0.99625	nfe	0.918626	132	132	0.99625
chr3-123272174-A-G	chr3	123272174	A	G	995119	PASS	0	none	0	0	2	1e-6
chr3-123272174-A-T	chr3	123272174	A	T	995119	PASS	0.79139	eas	0.3851269999999999	2	2	0.79139
chr3-123272191-C-T	chr3	123272191	C	T	1273339	PASS	0.93819	nfe	0.5180570000000005	0	0	0.93819
chr3-123272314-G-A	chr3	123272314	G	A	52820	PASS	0.10416	nfe	0.026964	0	0	0.10416
chr3-123272314-G-T	chr3	123272314	G	T	52820	PASS	0	none	0	0	0	1e-6
chr3-123272416-C-G	chr3	123272416	C	G	98382	PASS	0.34158	nfe	0.06534000000000001	0	0	0.34158
chr3-123273788-A-G	chr3	123273788	A	G	20916	PASS	0.16427	nfe	0.014695	0	0	0.16427
chr3-123273881-G-GTTAA	chr3	123273881	G	GTTAA	103986.97	PASS	0.17768	nfe	0.05529100000000001	0	0	0.17768
chr3-123287189-C-G	chr3	123287189	C	G	442295	PASS	0.18041	mid	0.128411	1	2	0.18041
chr3-123289672-T-G	chr3	123289672	T	G	37467849	PASS	0.99837	nfe	0.9901600000000004	134	134	0.99837
chr3-123289880-G-A	chr3	123289880	G	A	3495	PASS	1.6125e-4	afr	9e-6	1	134	1.6125e-4
chr3-123290977-C-T	chr3	123290977	C	T	1914870	PASS	0.18646	mid	0.13045900000000002	21	134	0.18646
chr3-123291012-C-G	chr3	123291012	C	G	376446	PASS	0	none	0	0	134	1e-6
chr3-123291012-C-T	chr3	123291012	C	T	376446	PASS	0.054401	afr	0.02068100000000001	1	134	0.054401
chr3-123291429-G-A	chr3	123291429	G	A	6992241	PASS	0.39022	nfe	0.30953099999999956	51	134	0.39022
chr3-123291516-C-T	chr3	123291516	C	T	3337067	PASS	0.25738	mid	0.1797	16	134	0.25738
chr3-123296030-C-T	chr3	123296030	C	T	16273142	PASS	0.88857	eas	0.7348250000000007	110	134	0.88857
chr3-123296057-C-T	chr3	123296057	C	T	2179597	PASS	0.16265	mid	0.102479	10	134	0.16265
chr3-123296247-G-C	chr3	123296247	G	C	20758423	PASS	0.99839	nfe	0.9865020000000002	134	134	0.99839
chr3-123296247-G-T	chr3	123296247	G	T	20758423	PASS	1.591e-5	sas	2.2000000000000003e-5	0	134	2.2000000000000003e-5
chr3-123296248-G-A	chr3	123296248	G	A	12462	PASS	0.012699	afr	4.500000000000005e-4	1	134	0.012699
chr3-123300116-A-G	chr3	123300116	A	G	29011101	PASS	0.88939	eas	0.7778600000000006	113	134	0.88939
chr3-123302991-A-G	chr3	123302991	A	G	24630953	PASS	0.99837	nfe	0.985662	134	134	0.99837
chr3-123303023-G-C	chr3	123303023	G	C	16377858	PASS	0.57937	nfe	0.546057	74	134	0.57937
chr3-123303106-G-A	chr3	123303106	G	A	1168	PASS	7.997e-5	sas	0	1	134	7.997e-5
chr3-123303916-C-A	chr3	123303916	C	A	2210031	PASS	0.71904	eas	0.190307	25	132	0.71904
chr3-123304261-G-A	chr3	123304261	G	A	11669	PASS	0.0099285	afr	5.180000000000002e-4	1	134	0.0099285
chr3-123318196-AG-A	chr3	123318196	AG	A	729829	PASS	0	none	0	0	134	1e-6
chr3-123318196-AG-GG	chr3	123318196	AG	GG	729829	PASS	0	none	0.04892100000000001	1	134	0.04892100000000001
chr3-123318200-A-C	chr3	123318200	A	C	17838224	PASS	0.99795	nfe	0.9899700000000003	134	134	0.99795
chr3-123318210-T-G	chr3	123318210	T	G	224707	PASS	0.16597	afr	0.01701300000000001	3	134	0.16597
chr3-123319837-G-A	chr3	123319837	G	A	1315	PASS	6.248e-5	nfe	0	1	134	6.248e-5
chr3-123320631-A-C	chr3	123320631	A	C	43640	PASS	0.060195	afr	0.003195	1	134	0.060195
chr3-123320631-A-G	chr3	123320631	A	G	43640	PASS	0	none	0	0	134	1e-6
chr3-123320649-A-G	chr3	123320649	A	G	976288	PASS	0.4243	afr	0.06726400000000002	3	134	0.4243
chr3-123320737-C-T	chr3	123320737	C	T	315758	PASS	0.027813	nfe	0.01495899999999998	3	134	0.027813
chr3-123320915-TTTCC-CTTCC	chr3	123320915	TTTCC	CTTCC	3427	PASS	0	none	0	0	130	1e-6
chr3-123320915-TTTCC-T	chr3	123320915	TTTCC	T	3427	PASS	1.2372e-4	nfe	8.69e-4	1	130	8.69e-4
chr3-123320915-TTTCC-TTTCCTTCC	chr3	123320915	TTTCC	TTTCCTTCC	3427	PASS	0	none	0	0	130	1e-6
chr3-123325489-G-C	chr3	123325489	G	C	528622	PASS	7.2e-7	nfe	0	0	134	1e-6
chr3-123325489-G-GA	chr3	123325489	G	GA	528622	PASS	0.23834	afr	0.018832	1	134	0.23834
chr3-123327663-C-G	chr3	123327663	C	G	147337	PASS	0.0043481	nfe	0.005082	1	134	0.005082
chr3-123328631-A-G	chr3	123328631	A	G	8081712	PASS	0.36954	nfe	0.31263699999999967	55	134	0.36954
chr3-123328819-A-G	chr3	123328819	A	G	23860890	PASS	0.96438	eas	0.8303550000000002	121	134	0.96438
chr3-123328819-A-T	chr3	123328819	A	T	23860890	PASS	0	none	0	0	134	1e-6
chr3-123330831-C-T	chr3	123330831	C	T	2644361	PASS	0.55879	eas	0.219624	23	134	0.55879
chr3-123330860-G-T	chr3	123330860	G	T	5254095	PASS	0.34793	nfe	0.31136799999999965	51	134	0.34793
chr3-123331091-A-C	chr3	123331091	A	C	9689045	PASS	0.96293	eas	0.5957170000000006	77	134	0.96293
chr3-123332763-CT-C	chr3	123332763	CT	C	8073.97	VQSRTrancheINDEL95.00to96.00	3.8426e-4	nfe	0.00176799999999999	1	134	0.00176799999999999
chr3-123332763-CT-CAT	chr3	123332763	CT	CAT	8073.97	VQSRTrancheINDEL95.00to96.00	0	none	2.2000000000000003e-5	0	134	2.2000000000000003e-5
chr3-123332763-CT-CTT	chr3	123332763	CT	CTT	8073.97	VQSRTrancheINDEL95.00to96.00	0	none	0.004186	1	134	0.004186
chr3-123347638-G-T	chr3	123347638	G	T	6252189	PASS	0.68511	eas	0.5038210000000006	75	134	0.68511
chr3-123347708-A-AAAGG	chr3	123347708	A	AAAGG	27266731.97	PASS	0.99836	nfe	0.9876670000000004	134	134	0.99836
chr3-123347909-G-A	chr3	123347909	G	A	143655	PASS	0.007785	nfe	0.004544	2	134	0.007785
chr3-123348006-C-T	chr3	123348006	C	T	944677	PASS	0.25582	eas	0.03771100000000001	1	72	0.25582
chr3-123348018-C-T	chr3	123348018	C	T	1007318	PASS	0.25872	eas	0.041772	2	64	0.25872
chr3-123348036-AGTGTGTGTGTGTGT-A	chr3	123348036	AGTGTGTGTGTGTGT	A	10128348	PASS	0	none	0	0	90	1e-6
chr3-123348036-AGTGTGTGTGTGTGT-AGCGTGTGTGTGTGTGT	chr3	123348036	AGTGTGTGTGTGTGT	AGCGTGTGTGTGTGTGT	10128348	PASS	0	none	3.6999999999999985e-5	0	90	3.6999999999999985e-5
chr3-123348036-AGTGTGTGTGTGTGT-AGCGTGTGTGTGTGTGTGT	chr3	123348036	AGTGTGTGTGTGTGT	AGCGTGTGTGTGTGTGTGT	10128348	PASS	0	none	9e-6	0	90	9e-6
chr3-123348036-AGTGTGTGTGTGTGT-AGCGTGTGTGTGTGTGTGTGT	chr3	123348036	AGTGTGTGTGTGTGT	AGCGTGTGTGTGTGTGTGTGT	10128348	PASS	0	none	9e-6	0	90	9e-6
chr3-123348036-AGTGTGTGTGTGTGT-AGCGTGTGTGTGTGTGTGTGTGT	chr3	123348036	AGTGTGTGTGTGTGT	AGCGTGTGTGTGTGTGTGTGTGT	10128348	PASS	0	none	0	0	90	1e-6
chr3-123348036-AGTGTGTGTGTGTGT-AGCGTGTGTGTGTGTGTGTGTGTGTGTGT	chr3	123348036	AGTGTGTGTGTGTGT	AGCGTGTGTGTGTGTGTGTGTGTGTGTGT	10128348	PASS	0	none	0	0	90	1e-6
chr3-123348036-AGTGTGTGTGTGTGT-AGCGTGTGTGTGTGTGTGTGTGTGTGTGTGTGT	chr3	123348036	AGTGTGTGTGTGTGT	AGCGTGTGTGTGTGTGTGTGTGTGTGTGTGTGT	10128348	PASS	0	none	0	0	90	1e-6
chr3-123348036-AGTGTGTGTGTGTGT-AGCGTGTGTGTGTGTGTGTGTGTGTGTGTGTGTGT	chr3	123348036	AGTGTGTGTGTGTGT	AGCGTGTGTGTGTGTGTGTGTGTGTGTGTGTGTGT	10128348	PASS	0	none	5.2999999999999994e-5	0	90	5.2999999999999994e-5
chr3-123348036-AGTGTGTGTGTGTGT-AGCGTGTGTGTGTGTGTGTGTGTGTGTGTGTGTGTGT	chr3	123348036	AGTGTGTGTGTGTGT	AGCGTGTGTGTGTGTGTGTGTGTGTGTGTGTGTGTGT	10128348	PASS	0	none	0	0	90	1e-6
chr3-123348036-AGTGTGTGTGTGTGT-AGCGTGTGTGTGTGTGTGTGTGTGTGTGTGTGTGTGTGTGTGTGTGTGT	chr3	123348036	AGTGTGTGTGTGTGT	AGCGTGTGTGTGTGTGTGTGTGTGTGTGTGTGTGTGTGTGTGTGTGTGT	10128348	PASS	0	none	9e-6	0	90	9e-6
chr3-123348036-AGTGTGTGTGTGTGT-AGCGTGTGTGTGTGTGTGTGTGTGTGTGTGTGTGTGTGTGTGTGTGTGTGT	chr3	123348036	AGTGTGTGTGTGTGT	AGCGTGTGTGTGTGTGTGTGTGTGTGTGTGTGTGTGTGTGTGTGTGTGTGT	10128348	PASS	0	none	8.9e-5	0	90	8.9e-5
chr3-123348036-AGTGTGTGTGTGTGT-AGCGTGTGTGTGTGTGTGTGTGTGTGTGTGTGTGTGTGTGTGTGTGTGTGTGT	chr3	123348036	AGTGTGTGTGTGTGT	AGCGTGTGTGTGTGTGTGTGTGTGTGTGTGTGTGTGTGTGTGTGTGTGTGTGT	10128348	PASS	0	none	0	0	90	1e-6
chr3-123348036-AGTGTGTGTGTGTGT-AGCGTGTGTGTGTGTGTGTGTGTGTGTGTGTGTGTGTGTGTGTGTGTGTGTGTGT	chr3	123348036	AGTGTGTGTGTGTGT	AGCGTGTGTGTGTGTGTGTGTGTGTGTGTGTGTGTGTGTGTGTGTGTGTGTGTGT	10128348	PASS	0	none	9e-6	0	90	9e-6
chr3-123348036-AGTGTGTGTGTGTGT-AGCGTGTGTGTGTGTGTGTGTGTGTGTGTGTGTGTGTGTGTGTGTGTGTGTGTGTGT	chr3	123348036	AGTGTGTGTGTGTGT	AGCGTGTGTGTGTGTGTGTGTGTGTGTGTGTGTGTGTGTGTGTGTGTGTGTGTGTGT	10128348	PASS	0	none	8.9e-5	0	90	8.9e-5
chr3-123348036-AGTGTGTGTGTGTGT-AGCGTGTGTGTGTGTGTGTGTGTGTGTGTGTGTGTGTGTGTGTGTGTGTGTGTGTGTGT	chr3	123348036	AGTGTGTGTGTGTGT	AGCGTGTGTGTGTGTGTGTGTGTGTGTGTGTGTGTGTGTGTGTGTGTGTGTGTGTGTGT	10128348	PASS	0	none	1.0799999999999996e-4	0	90	1.0799999999999996e-4
chr3-123348036-AGTGTGTGTGTGTGT-AGCGTGTGTGTGTGTGTGTGTGTGTGTGTGTGTGTGTGTGTGTGTGTGTGTGTGTGTGTGT	chr3	123348036	AGTGTGTGTGTGTGT	AGCGTGTGTGTGTGTGTGTGTGTGTGTGTGTGTGTGTGTGTGTGTGTGTGTGTGTGTGTGT	10128348	PASS	0	none	0	0	90	1e-6
chr3-123348036-AGTGTGTGTGTGTGT-AGTGTGTCTGTGTGTGTGTGTGTGTGTGTGTGTGTGTGTGTGTGT	chr3	123348036	AGTGTGTGTGTGTGT	AGTGTGTCTGTGTGTGTGTGTGTGTGTGTGTGTGTGTGTGTGTGT	10128348	PASS	0	none	0	0	90	1e-6
chr3-123348036-AGTGTGTGTGTGTGT-AGTGTGTCTGTGTGTGTGTGTGTGTGTGTGTGTGTGTGTGTGTGTGTGTGTGTGT	chr3	123348036	AGTGTGTGTGTGTGT	AGTGTGTCTGTGTGTGTGTGTGTGTGTGTGTGTGTGTGTGTGTGTGTGTGTGTGT	10128348	PASS	0	none	9e-6	0	90	9e-6
chr3-123348036-AGTGTGTGTGTGTGT-AGTGTGTGT	chr3	123348036	AGTGTGTGTGTGTGT	AGTGTGTGT	10128348	PASS	0	none	1.47e-4	0	90	1.47e-4
chr3-123348036-AGTGTGTGTGTGTGT-AGTGTGTGTGT	chr3	123348036	AGTGTGTGTGTGTGT	AGTGTGTGTGT	10128348	PASS	0	none	0.002562	0	90	0.002562
chr3-123348036-AGTGTGTGTGTGTGT-AGTGTGTGTGTGT	chr3	123348036	AGTGTGTGTGTGTGT	AGTGTGTGTGTGT	10128348	PASS	0	none	0.003926	0	90	0.003926
chr3-123348036-AGTGTGTGTGTGTGT-AGTGTGTGTGTGTGTGT	chr3	123348036	AGTGTGTGTGTGTGT	AGTGTGTGTGTGTGTGT	10128348	PASS	0	none	0.203552	30	90	0.203552
chr3-123348036-AGTGTGTGTGTGTGT-AGTGTGTGTGTGTGTGTGT	chr3	123348036	AGTGTGTGTGTGTGT	AGTGTGTGTGTGTGTGTGT	10128348	PASS	0	none	0.211389	28	90	0.211389
chr3-123348036-AGTGTGTGTGTGTGT-AGTGTGTGTGTGTGTGTGTGT	chr3	123348036	AGTGTGTGTGTGTGT	AGTGTGTGTGTGTGTGTGTGT	10128348	PASS	0	none	0.04665000000000001	7	90	0.04665000000000001
chr3-123348036-AGTGTGTGTGTGTGT-AGTGTGTGTGTGTGTGTGTGTGT	chr3	123348036	AGTGTGTGTGTGTGT	AGTGTGTGTGTGTGTGTGTGTGT	10128348	PASS	0	none	0.00929099999999998	1	90	0.00929099999999998
chr3-123348036-AGTGTGTGTGTGTGT-AGTGTGTGTGTGTGTGTGTGTGTGT	chr3	123348036	AGTGTGTGTGTGTGT	AGTGTGTGTGTGTGTGTGTGTGTGT	10128348	PASS	0	none	0.004079	0	90	0.004079
chr3-123348036-AGTGTGTGTGTGTGT-AGTGTGTGTGTGTGTGTGTGTGTGTGT	chr3	123348036	AGTGTGTGTGTGTGT	AGTGTGTGTGTGTGTGTGTGTGTGTGT	10128348	PASS	0	none	0.00149499999999999	0	90	0.00149499999999999
chr3-123348036-AGTGTGTGTGTGTGT-AGTGTGTGTGTGTGTGTGTGTGTGTGTGT	chr3	123348036	AGTGTGTGTGTGTGT	AGTGTGTGTGTGTGTGTGTGTGTGTGTGT	10128348	PASS	0	none	0.00149499999999999	0	90	0.00149499999999999
chr3-123348036-AGTGTGTGTGTGTGT-AGTGTGTGTGTGTGTGTGTGTGTGTGTGTGT	chr3	123348036	AGTGTGTGTGTGTGT	AGTGTGTGTGTGTGTGTGTGTGTGTGTGTGT	10128348	PASS	0	none	0.00352	0	90	0.00352
chr3-123348036-AGTGTGTGTGTGTGT-AGTGTGTGTGTGTGTGTGTGTGTGTGTGTGTGT	chr3	123348036	AGTGTGTGTGTGTGT	AGTGTGTGTGTGTGTGTGTGTGTGTGTGTGTGT	10128348	PASS	0	none	0.007008	0	90	0.007008
chr3-123348036-AGTGTGTGTGTGTGT-AGTGTGTGTGTGTGTGTGTGTGTGTGTGTGTGTGT	chr3	123348036	AGTGTGTGTGTGTGT	AGTGTGTGTGTGTGTGTGTGTGTGTGTGTGTGTGT	10128348	PASS	0	none	0.01528299999999999	1	90	0.01528299999999999
chr3-123348036-AGTGTGTGTGTGTGT-AGTGTGTGTGTGTGTGTGTGTGTGTGTGTGTGTGTGT	chr3	123348036	AGTGTGTGTGTGTGT	AGTGTGTGTGTGTGTGTGTGTGTGTGTGTGTGTGTGT	10128348	PASS	0	none	0.01549299999999999	0	90	0.01549299999999999
chr3-123348036-AGTGTGTGTGTGTGT-AGTGTGTGTGTGTGTGTGTGTGTGTGTGTGTGTGTGTGT	chr3	123348036	AGTGTGTGTGTGTGT	AGTGTGTGTGTGTGTGTGTGTGTGTGTGTGTGTGTGTGT	10128348	PASS	0	none	0.00856299999999998	0	90	0.00856299999999998
chr3-123348036-AGTGTGTGTGTGTGT-AGTGTGTGTGTGTGTGTGTGTGTGTGTGTGTGTGTGTGTGT	chr3	123348036	AGTGTGTGTGTGTGT	AGTGTGTGTGTGTGTGTGTGTGTGTGTGTGTGTGTGTGTGT	10128348	PASS	0	none	0.00986399999999998	1	90	0.00986399999999998
chr3-123348036-AGTGTGTGTGTGTGT-AGTGTGTGTGTGTGTGTGTGTGTGTGTGTGTGTGTGTGTGTGT	chr3	123348036	AGTGTGTGTGTGTGT	AGTGTGTGTGTGTGTGTGTGTGTGTGTGTGTGTGTGTGTGTGT	10128348	PASS	0	none	0.007396	0	90	0.007396
chr3-123348036-AGTGTGTGTGTGTGT-AGTGTGTGTGTGTGTGTGTGTGTGTGTGTGTGTGTGTGTGTGTGT	chr3	123348036	AGTGTGTGTGTGTGT	AGTGTGTGTGTGTGTGTGTGTGTGTGTGTGTGTGTGTGTGTGTGT	10128348	PASS	0	none	0.01250299999999999	1	90	0.01250299999999999
chr3-123348036-AGTGTGTGTGTGTGT-AGTGTGTGTGTGTGTGTGTGTGTGTGTGTGTGTGTGTGTGTGTGTGT	chr3	123348036	AGTGTGTGTGTGTGT	AGTGTGTGTGTGTGTGTGTGTGTGTGTGTGTGTGTGTGTGTGTGTGT	10128348	PASS	0	none	0.02311300000000001	0	90	0.02311300000000001
chr3-123348036-AGTGTGTGTGTGTGT-AGTGTGTGTGTGTGTGTGTGTGTGTGTGTGTGTGTGTGTGTGTGTGTGT	chr3	123348036	AGTGTGTGTGTGTGT	AGTGTGTGTGTGTGTGTGTGTGTGTGTGTGTGTGTGTGTGTGTGTGTGT	10128348	PASS	0	none	0.031751	4	90	0.031751
chr3-123348036-AGTGTGTGTGTGTGT-AGTGTGTGTGTGTGTGTGTGTGTGTGTGTGTGTGTGTGTGTGTGTGTGTGT	chr3	123348036	AGTGTGTGTGTGTGT	AGTGTGTGTGTGTGTGTGTGTGTGTGTGTGTGTGTGTGTGTGTGTGTGTGT	10128348	PASS	0	none	0.03908600000000002	2	90	0.03908600000000002
chr3-123348036-AGTGTGTGTGTGTGT-AGTGTGTGTGTGTGTGTGTGTGTGTGTGTGTGTGTGTGTGTGTGTGTGTGTGT	chr3	123348036	AGTGTGTGTGTGTGT	AGTGTGTGTGTGTGTGTGTGTGTGTGTGTGTGTGTGTGTGTGTGTGTGTGTGT	10128348	PASS	0	none	0.03711800000000002	4	90	0.03711800000000002
chr3-123348036-AGTGTGTGTGTGTGT-AGTGTGTGTGTGTGTGTGTGTGTGTGTGTGTGTGTGTGTGTGTGTGTGTGTGTGT	chr3	123348036	AGTGTGTGTGTGTGT	AGTGTGTGTGTGTGTGTGTGTGTGTGTGTGTGTGTGTGTGTGTGTGTGTGTGTGT	10128348	PASS	0	none	0.03145900000000001	0	90	0.03145900000000001
chr3-123348036-AGTGTGTGTGTGTGT-AGTGTGTGTGTGTGTGTGTGTGTGTGTGTGTGTGTGTGTGTGTGTGTGTGTGTGTGT	chr3	123348036	AGTGTGTGTGTGTGT	AGTGTGTGTGTGTGTGTGTGTGTGTGTGTGTGTGTGTGTGTGTGTGTGTGTGTGTGT	10128348	PASS	0	none	0.01899400000000002	1	90	0.01899400000000002
chr3-123348036-AGTGTGTGTGTGTGT-AGTGTGTGTGTGTGTGTGTGTGTGTGTGTGTGTGTGTGTGTGTGTGTGTGTGTGTGTGT	chr3	123348036	AGTGTGTGTGTGTGT	AGTGTGTGTGTGTGTGTGTGTGTGTGTGTGTGTGTGTGTGTGTGTGTGTGTGTGTGTGT	10128348	PASS	0	none	0.01077699999999998	5	90	0.01077699999999998
chr3-123348036-AGTGTGTGTGTGTGT-AGTGTGTGTGTGTGTGTGTGTGTGTGTGTGTGTGTGTGTGTGTGTGTGTGTGTGTGTGTGT	chr3	123348036	AGTGTGTGTGTGTGT	AGTGTGTGTGTGTGTGTGTGTGTGTGTGTGTGTGTGTGTGTGTGTGTGTGTGTGTGTGTGT	10128348	PASS	0	none	0.00866699999999998	2	90	0.00866699999999998
chr3-123348036-AGTGTGTGTGTGTGT-AGTGTGTGTGTGTGTGTGTGTGTGTGTGTGTGTGTGTGTGTGTGTGTGTGTGTGTGTGTGTGT	chr3	123348036	AGTGTGTGTGTGTGT	AGTGTGTGTGTGTGTGTGTGTGTGTGTGTGTGTGTGTGTGTGTGTGTGTGTGTGTGTGTGTGT	10128348	PASS	0	none	0.003901	0	90	0.003901
chr3-123348036-AGTGTGTGTGTGTGT-AGTGTGTGTGTGTGTGTGTGTGTGTGTGTGTGTGTGTGTGTGTGTGTGTGTGTGTGTGTGTGTGT	chr3	123348036	AGTGTGTGTGTGTGT	AGTGTGTGTGTGTGTGTGTGTGTGTGTGTGTGTGTGTGTGTGTGTGTGTGTGTGTGTGTGTGTGT	10128348	PASS	0	none	0.002137	0	90	0.002137
chr3-123348036-AGTGTGTGTGTGTGT-AGTGTGTGTGTGTGTGTGTGTGTGTGTGTGTGTGTGTGTGTGTGTGTGTGTGTGTGTGTGTGTGTGT	chr3	123348036	AGTGTGTGTGTGTGT	AGTGTGTGTGTGTGTGTGTGTGTGTGTGTGTGTGTGTGTGTGTGTGTGTGTGTGTGTGTGTGTGTGT	10128348	PASS	0	none	7.730000000000004e-4	0	90	7.730000000000004e-4
chr3-123348036-AGTGTGTGTGTGTGT-AGTGTGTGTGTGTGTGTGTGTGTGTGTGTGTGTGTGTGTGTGTGTGTGTGTGTGTGTGTGTGTGTGTGT	chr3	123348036	AGTGTGTGTGTGTGT	AGTGTGTGTGTGTGTGTGTGTGTGTGTGTGTGTGTGTGTGTGTGTGTGTGTGTGTGTGTGTGTGTGTGT	10128348	PASS	0	none	2.720000000000003e-4	0	90	2.720000000000003e-4
chr3-123348036-AGTGTGTGTGTGTGT-AGTGTGTGTGTGTGTGTGTGTGTGTGTGTGTGTGTGTGTGTGTGTGTGTGTGTGTGTGTGTGTGTGTGTGT	chr3	123348036	AGTGTGTGTGTGTGT	AGTGTGTGTGTGTGTGTGTGTGTGTGTGTGTGTGTGTGTGTGTGTGTGTGTGTGTGTGTGTGTGTGTGTGT	10128348	PASS	0	none	2.2000000000000003e-5	0	90	2.2000000000000003e-5
chr3-123348036-AGTGTGTGTGTGTGT-AGTGTGTGTGTGTGTGTGTGTGTGTGTGTGTGTGTGTGTGTGTGTGTGTGTGTGTGTGTGTGTGTGTGTGTGT	chr3	123348036	AGTGTGTGTGTGTGT	AGTGTGTGTGTGTGTGTGTGTGTGTGTGTGTGTGTGTGTGTGTGTGTGTGTGTGTGTGTGTGTGTGTGTGTGT	10128348	PASS	0	none	9e-6	0	90	9e-6
chr3-123348036-AGTGTGTGTGTGTGT-AGTGTGTGTGTGTGTGTGTGTGTGTGTGTGTGTGTGTGTGTGTGTGTGTGTGTGTGTGTGTGTGTGTGTGTGTGTGT	chr3	123348036	AGTGTGTGTGTGTGT	AGTGTGTGTGTGTGTGTGTGTGTGTGTGTGTGTGTGTGTGTGTGTGTGTGTGTGTGTGTGTGTGTGTGTGTGTGTGT	10128348	PASS	0	none	0	0	90	1e-6
chr3-123348036-AGTGTGTGTGTGTGT-TGTGTGTGTGTGTGT	chr3	123348036	AGTGTGTGTGTGTGT	TGTGTGTGTGTGTGT	10128348	PASS	0	none	9.390000000000004e-4	0	90	9.390000000000004e-4
chr3-123367851-GAAA-AAAA	chr3	123367851	GAAA	AAAA	707771	ExcessHet	0	none	1.47e-4	0	100	1.47e-4
chr3-123367851-GAAA-G	chr3	123367851	GAAA	G	707771	ExcessHet	0	none	0	0	100	1e-6
chr3-123367851-GAAA-GA	chr3	123367851	GAAA	GA	707771	ExcessHet	0	none	1.47e-4	0	100	1.47e-4
chr3-123367851-GAAA-GAA	chr3	123367851	GAAA	GAA	707771	ExcessHet	0	none	0.04986300000000001	6	100	0.04986300000000001
chr3-123367851-GAAA-GAAAA	chr3	123367851	GAAA	GAAAA	707771	ExcessHet	0	none	0.247748	31	100	0.247748
chr3-123367851-GAAA-GAAAAA	chr3	123367851	GAAA	GAAAAA	707771	ExcessHet	0	none	0.002287	0	100	0.002287
chr3-123367851-GAAA-GAAAAAA	chr3	123367851	GAAA	GAAAAAA	707771	ExcessHet	0	none	9e-6	0	100	9e-6
chr3-123367852-A-*	chr3	123367852	A	*	2637	PASS	0	none	0.05013500000000002	6	104	0.05013500000000002
chr3-123367852-A-G	chr3	123367852	A	G	2637	PASS	0.0038393	sas	8.9e-5	0	104	0.0038393
chr3-123367918-C-T	chr3	123367918	C	T	162562	PASS	0.065717	afr	0.00712	1	134	0.065717
chr3-123367944-C-G	chr3	123367944	C	G	6173	PASS	7.32e-5	amr	7.099999999999998e-5	0	134	7.32e-5
chr3-123367944-C-T	chr3	123367944	C	T	6173	PASS	2.7371e-4	nfe	2.2000000000000003e-5	1	134	2.7371e-4
chr3-123368008-T-A	chr3	123368008	T	A	342521	PASS	0.17556	afr	0.017698	1	134	0.17556
chr3-123368014-C-T	chr3	123368014	C	T	150426	PASS	0.076197	afr	0.00588	1	134	0.076197
chr3-123368053-G-C	chr3	123368053	G	C	10792	PASS	0.016395	afr	6.340000000000003e-4	1	134	0.016395
chr3-123368063-G-A	chr3	123368063	G	A	127346	PASS	0.077418	afr	0.00862599999999998	1	134	0.077418
chr3-123368148-C-G	chr3	123368148	C	G	11179158	PASS	0	none	0	0	134	1e-6
chr3-123368148-C-T	chr3	123368148	C	T	11179158	PASS	0.9977	nfe	0.9276720000000004	132	134	0.9977
chr3-123368192-C-G	chr3	123368192	C	G	30785	PASS	0.03932	afr	0.003499	1	134	0.03932
chr3-123416107-T-G	chr3	123416107	T	G	1226302	PASS	0.40072	eas	0.068496	3	134	0.40072
chr3-123416348-A-G	chr3	123416348	A	G	85841	PASS	0.0086084	nfe	0.004877	2	132	0.0086084
chr3-123416397-G-A	chr3	123416397	G	A	640222	PASS	0.40045	eas	0.05057400000000001	2	132	0.40045
chr3-123447268-C-A	chr3	123447268	C	A	30386	PASS	0.021815	afr	0.00186699999999999	1	134	0.021815
chr3-123447793-G-A	chr3	123447793	G	A	482953	PASS	0.020329	nfe	0.01146999999999998	1	134	0.020329
chr3-123448195-C-T	chr3	123448195	C	T	135677	PASS	0.032434	nfe	0.015708	3	40	0.032434
chr3-123448402-G-*	chr3	123448402	G	*	21238895	PASS	0	none	3.6999999999999985e-5	0	134	3.6999999999999985e-5
chr3-123448402-G-A	chr3	123448402	G	A	21238895	PASS	0.99826	nfe	0.966963	134	134	0.99826
chr3-123448402-G-C	chr3	123448402	G	C	21238895	PASS	0	none	9e-6	0	134	9e-6
chr3-123448732-C-G	chr3	123448732	C	G	3498122	PASS	0.61449	nfe	0.3789429999999997	68	134	0.61449
chr3-123448949-T-C	chr3	123448949	T	C	6735	PASS	0.011351	nfe	0.002306	0	0	0.011351
chr3-123490704-G-A	chr3	123490704	G	A	39262	PASS	0.70605	nfe	0.03061400000000002	0	0	0.70605
chr3-123493196-T-C	chr3	123493196	T	C	61630	PASS	0.57605	nfe	0.043745	0	0	0.57605
chr3-123493304-T-C	chr3	123493304	T	C	90311	PASS	0.17768	nfe	0.063339	0	0	0.17768
chr3-123528367-G-A	chr3	123528367	G	A	664260	PASS	0.054078	mid	0.03729500000000001	2	134	0.054078
chr3-123528607-T-C	chr3	123528607	T	C	1586402	PASS	0.29437	afr	0.142181	11	132	0.29437
chr3-123567628-C-T	chr3	123567628	C	T	241	PASS	1.2357e-4	nfe	0	1	134	1.2357e-4
chr3-123567882-T-C	chr3	123567882	T	C	325	PASS	2.49e-6	nfe	0	1	134	2.49e-6
chr3-123582177-G-A	chr3	123582177	G	A	414506	PASS	0.053335	mid	0.036657	2	134	0.053335
chr3-123582395-C-A	chr3	123582395	C	A	3053097	PASS	0	none	0	0	134	1e-6
chr3-123582395-C-G	chr3	123582395	C	G	3053097	PASS	0.77002	afr	0.2751569999999993	25	134	0.77002
chr3-123584476-T-C	chr3	123584476	T	C	102365	PASS	0.11523	afr	0.03519700000000002	0	0	0.11523
chr3-123584973-T-*	chr3	123584973	T	*	394	VQSRTrancheINDEL99.95to100.00	0	none	9e-6	0	82	9e-6
chr3-123584973-T-A	chr3	123584973	T	A	394	VQSRTrancheINDEL99.95to100.00	1.41e-6	nfe	1.0799999999999996e-4	1	82	1.0799999999999996e-4
chr3-123584973-T-C	chr3	123584973	T	C	394	VQSRTrancheINDEL99.95to100.00	0	none	2.2000000000000003e-5	0	82	2.2000000000000003e-5
chr3-123584973-T-G	chr3	123584973	T	G	394	VQSRTrancheINDEL99.95to100.00	0	none	0	0	82	1e-6
chr3-123584973-T-TCCCGCC	chr3	123584973	T	TCCCGCC	394	VQSRTrancheINDEL99.95to100.00	5.166e-5	sas	0	0	82	5.166e-5
chr3-123584974-G-A	chr3	123584974	G	A	6949509	PASS	0	none	0	0	134	1e-6
chr3-123584974-G-C	chr3	123584974	G	C	6949509	PASS	0.63425	eas	0.24322900000000003	25	134	0.63425
chr3-123584977-A-*	chr3	123584977	A	*	1876093	PASS	0	none	0	0	88	1e-6
chr3-123584977-A-AC	chr3	123584977	A	AC	1876093	PASS	0	none	9e-6	1	88	9e-6
chr3-123584977-A-ACCG	chr3	123584977	A	ACCG	1876093	PASS	0	none	0	0	88	1e-6
chr3-123584977-A-C	chr3	123584977	A	C	1876093	PASS	5.84e-6	nfe	1.88e-4	1	88	1.88e-4
chr3-123584977-A-G	chr3	123584977	A	G	1876093	PASS	0.41127	eas	0.05286100000000001	2	88	0.41127
chr3-123584980-G-C	chr3	123584980	G	C	110	PASS	1.5e-6	nfe	7.099999999999998e-5	2	86	7.099999999999998e-5
chr3-123584983-G-C	chr3	123584983	G	C	98	VQSRTrancheSNP99.80to99.90	9.4e-7	nfe	5.2999999999999994e-5	0	84	5.2999999999999994e-5
chr3-123584989-A-C	chr3	123584989	A	C	298	PASS	5.17e-6	nfe	2.09e-4	1	84	2.09e-4
chr3-123584990-T-A	chr3	123584990	T	A	586	VQSRTrancheSNP99.80to99.90	7.62e-6	nfe	4.490000000000005e-4	0	80	4.490000000000005e-4
chr3-123584990-T-G	chr3	123584990	T	G	586	VQSRTrancheSNP99.80to99.90	4.45e-6	nfe	1.6699999999999994e-4	0	80	1.6699999999999994e-4
chr3-123585113-C-*	chr3	123585113	C	*	3397194	PASS	0	none	1.88e-4	0	132	1.88e-4
chr3-123585113-C-A	chr3	123585113	C	A	3397194	PASS	0.78103	afr	0.25781399999999977	25	132	0.78103
chr3-123585403-C-G	chr3	123585403	C	G	27529	PASS	0.06872	afr	0.006792	1	38	0.06872
chr3-123613699-C-G	chr3	123613699	C	G	629177	PASS	0.50824	afr	0.13450900000000002	0	6	0.50824
chr3-123614010-G-C	chr3	123614010	G	C	27006	PASS	0.002315	nfe	9.400000000000004e-4	1	134	0.002315
chr3-123614028-GTTTT-G	chr3	123614028	GTTTT	G	3651698.97	ExcessHet	4.87e-6	nfe	2.2000000000000003e-5	0	130	2.2000000000000003e-5
chr3-123614028-GTTTT-GGTTTTT	chr3	123614028	GTTTT	GGTTTTT	3651698.97	ExcessHet	0	none	7.740000000000004e-4	0	130	7.740000000000004e-4
chr3-123614028-GTTTT-GGTTTTTT	chr3	123614028	GTTTT	GGTTTTTT	3651698.97	ExcessHet	0	none	3.6999999999999985e-5	0	130	3.6999999999999985e-5
chr3-123614028-GTTTT-GGTTTTTTT	chr3	123614028	GTTTT	GGTTTTTTT	3651698.97	ExcessHet	0	none	0	0	130	1e-6
chr3-123614028-GTTTT-GT	chr3	123614028	GTTTT	GT	3651698.97	ExcessHet	0	none	4.730000000000004e-4	0	130	4.730000000000004e-4
chr3-123614028-GTTTT-GTT	chr3	123614028	GTTTT	GTT	3651698.97	ExcessHet	0	none	0.007016	0	130	0.007016
chr3-123614028-GTTTT-GTTT	chr3	123614028	GTTTT	GTTT	3651698.97	ExcessHet	0	none	0.123883	12	130	0.123883
chr3-123614028-GTTTT-GTTTTT	chr3	123614028	GTTTT	GTTTTT	3651698.97	ExcessHet	0	none	0.30414999999999937	51	130	0.30414999999999937
chr3-123614028-GTTTT-GTTTTTT	chr3	123614028	GTTTT	GTTTTTT	3651698.97	ExcessHet	0	none	0.04784800000000001	6	130	0.04784800000000001
chr3-123614028-GTTTT-GTTTTTTT	chr3	123614028	GTTTT	GTTTTTTT	3651698.97	ExcessHet	0	none	0.003753	2	130	0.003753
chr3-123614028-GTTTT-GTTTTTTTT	chr3	123614028	GTTTT	GTTTTTTTT	3651698.97	ExcessHet	0	none	3.6000000000000035e-4	0	130	3.6000000000000035e-4
chr3-123614028-GTTTT-GTTTTTTTTT	chr3	123614028	GTTTT	GTTTTTTTTT	3651698.97	ExcessHet	0	none	3.6999999999999985e-5	0	130	3.6999999999999985e-5
chr3-123614029-T-*	chr3	123614029	T	*	370	VQSRTrancheINDEL95.00to96.00	0	none	0.130889	13	66	0.130889
chr3-123614029-T-G	chr3	123614029	T	G	370	VQSRTrancheINDEL95.00to96.00	0.0046478	afr	2.08e-4	0	66	0.0046478
chr3-123614029-T-TTTG	chr3	123614029	T	TTTG	370	VQSRTrancheINDEL95.00to96.00	4.498e-5	amr	2.2000000000000003e-5	0	66	4.498e-5
chr3-123614032-T-*	chr3	123614032	T	*	203460	VQSRTrancheINDEL95.00to96.00	0	none	2.2000000000000003e-5	0	134	2.2000000000000003e-5
chr3-123614032-T-G	chr3	123614032	T	G	203460	VQSRTrancheINDEL95.00to96.00	0.024034	sas	0.01375099999999999	1	134	0.024034
chr3-123614032-T-TG	chr3	123614032	T	TG	203460	VQSRTrancheINDEL95.00to96.00	0	none	2.2000000000000003e-5	0	134	2.2000000000000003e-5
chr3-123614046-A-*	chr3	123614046	A	*	99957	PASS	0	none	0.00562	0	108	0.00562
chr3-123614046-A-G	chr3	123614046	A	G	99957	PASS	1.304e-4	mid	6.100000000000004e-4	0	108	6.100000000000004e-4
chr3-123614046-A-T	chr3	123614046	A	T	99957	PASS	0.011147	amr	0.01306299999999999	0	108	0.01306299999999999
chr3-123614074-G-T	chr3	123614074	G	T	481	VQSRTrancheSNP99.90to99.95	3.751e-4	nfe	6.330000000000003e-4	0	102	6.330000000000003e-4
chr3-123618545-C-T	chr3	123618545	C	T	25853	PASS	0.013004	afr	0.00132599999999999	1	132	0.013004
chr3-123618567-C-G	chr3	123618567	C	G	8742862	PASS	0.76368	afr	0.28055599999999964	25	134	0.76368
chr3-123620104-T-*	chr3	123620104	T	*	362264.97	ExcessHet	0	none	0	0	128	1e-6
chr3-123620104-T-TA	chr3	123620104	T	TA	362264.97	ExcessHet	0.19741	eas	0.08088900000000002	4	128	0.19741
chr3-123620104-T-TAA	chr3	123620104	T	TAA	362264.97	ExcessHet	0.0048914	eas	0.004109	0	128	0.0048914
chr3-123620104-T-TAAA	chr3	123620104	T	TAAA	362264.97	ExcessHet	4.168e-5	eas	3.6999999999999985e-5	0	128	4.168e-5
chr3-123620104-T-TAAAA	chr3	123620104	T	TAAAA	362264.97	ExcessHet	2.446e-5	eas	0	0	128	2.446e-5
chr3-123620104-T-TAAAAA	chr3	123620104	T	TAAAAA	362264.97	ExcessHet	5.993e-5	eas	0	0	128	5.993e-5
chr3-123620107-AAT-*	chr3	123620107	AAT	*	16281.97	PASS	0	none	0.00125299999999999	0	130	0.00125299999999999
chr3-123620107-AAT-A	chr3	123620107	AAT	A	16281.97	PASS	0.0081486	afr	0.01395899999999998	1	130	0.01395899999999998
chr3-123620108-AT-*	chr3	123620108	AT	*	211176.97	ExcessHet	0	none	0.01034299999999999	1	124	0.01034299999999999
chr3-123620108-AT-A	chr3	123620108	AT	A	211176.97	ExcessHet	0.1987	afr	0.08506300000000001	4	124	0.1987
chr3-123620109-TAAAAA-*	chr3	123620109	TAAAAA	*	4186653	ExcessHet	0	none	0.05327000000000001	5	110	0.05327000000000001
chr3-123620109-TAAAAA-AAAAAA	chr3	123620109	TAAAAA	AAAAAA	4186653	ExcessHet	0	none	0.207419	17	110	0.207419
chr3-123620109-TAAAAA-T	chr3	123620109	TAAAAA	T	4186653	ExcessHet	0.0023315	sas	1.0799999999999996e-4	0	110	0.0023315
chr3-123620109-TAAAAA-TAAA	chr3	123620109	TAAAAA	TAAA	4186653	ExcessHet	0	none	9.869999999999992e-4	0	110	9.869999999999992e-4
chr3-123620109-TAAAAA-TAAAA	chr3	123620109	TAAAAA	TAAAA	4186653	ExcessHet	0	none	0.123178	16	110	0.123178
chr3-123620109-TAAAAA-TAAAAAA	chr3	123620109	TAAAAA	TAAAAAA	4186653	ExcessHet	0	none	0.03360300000000002	7	110	0.03360300000000002
chr3-123620109-TAAAAA-TAAAAAAA	chr3	123620109	TAAAAA	TAAAAAAA	4186653	ExcessHet	0	none	3.160000000000005e-4	0	110	3.160000000000005e-4
chr3-123620109-TAAAAA-TAAAAAAAA	chr3	123620109	TAAAAA	TAAAAAAAA	4186653	ExcessHet	0	none	0	0	110	1e-6
chr3-123620185-GGCTGGAGAA-G	chr3	123620185	GGCTGGAGAA	G	186747.97	PASS	0.0075727	nfe	0.004672	1	134	0.0075727
chr3-123620194-A-*	chr3	123620194	A	*	546	PASS	0	none	0.004672	1	134	0.004672
chr3-123620194-A-G	chr3	123620194	A	G	546	PASS	2.203e-5	sas	0	0	134	2.203e-5
chr3-123620491-C-A	chr3	123620491	C	A	633216	PASS	0.056064	mid	0.03859800000000002	3	132	0.056064
chr3-123620987-A-G	chr3	123620987	A	G	46462	PASS	0.17768	afr	0.023426	0	0	0.17768
chr3-123626935-G-A	chr3	123626935	G	A	17093	PASS	1.8885e-4	amr	2.09e-4	1	134	2.09e-4
chr3-123627064-C-T	chr3	123627064	C	T	5832874	PASS	0.23701	nfe	0.172632	25	132	0.23701
chr3-123629332-A-G	chr3	123629332	A	G	4627670	PASS	0.63566	eas	0.2592039999999999	23	134	0.63566
chr3-123629358-G-C	chr3	123629358	G	C	261413	PASS	0.023107	nfe	0.01277999999999999	2	134	0.023107
chr3-123629676-G-A	chr3	123629676	G	A	507965	PASS	0.032678	nfe	0.01904300000000002	2	134	0.032678
chr3-123629862-C-T	chr3	123629862	C	T	510043	PASS	0.095638	sas	0.04027900000000002	3	134	0.095638
chr3-123629870-T-C	chr3	123629870	T	C	388	PASS	4.96e-6	nfe	0	1	134	4.96e-6
chr3-123629929-TGG-CGG	chr3	123629929	TGG	CGG	1326238	PASS	0	none	0.170473	4	102	0.170473
chr3-123629929-TGG-T	chr3	123629929	TGG	T	1326238	PASS	0	none	0	0	102	1e-6
chr3-123638190-A-G	chr3	123638190	A	G	10778238	PASS	0.63777	eas	0.173773	8	134	0.63777
chr3-123638215-G-C	chr3	123638215	G	C	9742763	PASS	0.63763	eas	0.173746	8	134	0.63763
chr3-123638251-C-G	chr3	123638251	C	G	1414884	PASS	0.032341	nfe	0.02780500000000002	3	134	0.032341
chr3-123640360-C-T	chr3	123640360	C	T	527506	PASS	0.008799	nfe	0.004749	2	134	0.008799
chr3-123640516-C-T	chr3	123640516	C	T	1811205	PASS	0.036378	nfe	0.02372300000000002	3	134	0.036378
chr3-123640522-C-T	chr3	123640522	C	T	250938	PASS	0.0056462	sas	0.002741	2	134	0.0056462
chr3-123640599-T-C	chr3	123640599	T	C	276661	PASS	0.061366	afr	0.00859999999999998	1	134	0.061366
chr3-123646813-C-T	chr3	123646813	C	T	113787	PASS	0.036604	nfe	0.02467	0	6	0.036604
chr3-123647435-T-A	chr3	123647435	T	A	26420	PASS	6.092e-5	mid	2.7300000000000035e-4	1	134	2.7300000000000035e-4
chr3-123648824-G-C	chr3	123648824	G	C	1302737	PASS	0.056532	mid	0.03593800000000001	2	134	0.056532
chr3-123648869-C-G	chr3	123648869	C	G	1562423	PASS	0.057294	mid	0.03596400000000001	2	134	0.057294
chr3-123649166-A-G	chr3	123649166	A	G	10440608	PASS	0.64672	eas	0.184497	8	134	0.64672
chr3-123649196-TG-T	chr3	123649196	TG	T	1708638.97	PASS	4.933e-5	eas	9e-6	0	134	4.933e-5
chr3-123649196-TG-TGG	chr3	123649196	TG	TGG	1708638.97	PASS	0	none	0.04515800000000001	2	134	0.04515800000000001
chr3-123649196-TG-TGGG	chr3	123649196	TG	TGGG	1708638.97	PASS	0	none	1.0799999999999996e-4	0	134	1.0799999999999996e-4
chr3-123657220-G-A	chr3	123657220	G	A	2341531	PASS	0.060089	mid	0.036071	2	134	0.060089
chr3-123657554-G-A	chr3	123657554	G	A	842623	PASS	0.052458	mid	0.03684300000000002	2	134	0.052458
chr3-123663955-C-T	chr3	123663955	C	T	474	PASS	1.085e-5	nfe	0	1	134	1.085e-5
chr3-123663984-A-G	chr3	123663984	A	G	35462470	PASS	0.90243	nfe	0.8002870000000006	120	134	0.90243
chr3-123666088-G-A	chr3	123666088	G	A	905171	PASS	0.073937	nfe	0.04209100000000001	5	134	0.073937
chr3-123666134-G-A	chr3	123666134	G	A	461	PASS	6.016e-5	nfe	0	1	134	6.016e-5
chr3-123666370-G-A	chr3	123666370	G	A	882720	PASS	0.02472	mid	0.01954500000000001	3	134	0.02472
chr3-123666830-G-A	chr3	123666830	G	A	11079593	PASS	0.87564	nfe	0.7040080000000006	115	134	0.87564
chr3-123667054-C-T	chr3	123667054	C	T	34668	PASS	0.0036877	afr	0.00118099999999999	1	134	0.0036877
chr3-123681818-T-C	chr3	123681818	T	C	19487	PASS	0.027316	afr	0.002882	0	12	0.027316
chr3-123681951-G-A	chr3	123681951	G	A	18635	PASS	0.0033314	sas	0.00157099999999999	1	128	0.0033314
chr3-123682213-C-T	chr3	123682213	C	T	1223249	PASS	0.047102	nfe	0.03133700000000001	3	134	0.047102
chr3-123692742-G-A	chr3	123692742	G	A	38792432	PASS	0.76822	nfe	0.6362660000000006	100	134	0.76822
chr3-123693431-A-AG	chr3	123693431	A	AG	1415268	PASS	0	none	9e-6	0	0	9e-6
chr3-123693431-A-AGCCAGAGC	chr3	123693431	A	AGCCAGAGC	1415268	PASS	0	none	9e-6	0	0	9e-6
chr3-123693431-A-AGCCAGGAC	chr3	123693431	A	AGCCAGGAC	1415268	PASS	0	none	9e-6	0	0	9e-6
chr3-123693431-A-AGCCAGGG	chr3	123693431	A	AGCCAGGG	1415268	PASS	0	none	3.6999999999999985e-5	0	0	3.6999999999999985e-5
chr3-123693431-A-AGCCAGGGC	chr3	123693431	A	AGCCAGGGC	1415268	PASS	0.96349	nfe	0.41907299999999975	0	0	0.96349
chr3-123693431-A-AGCCAGGGG	chr3	123693431	A	AGCCAGGGG	1415268	PASS	0	none	0	0	0	1e-6
chr3-123693431-A-AGCCAGTGC	chr3	123693431	A	AGCCAGTGC	1415268	PASS	0	none	3.6999999999999985e-5	0	0	3.6999999999999985e-5
chr3-123693431-A-AGCCATGGC	chr3	123693431	A	AGCCATGGC	1415268	PASS	0	none	0	0	0	1e-6
chr3-123693431-A-AGCCGGGGC	chr3	123693431	A	AGCCGGGGC	1415268	PASS	0	none	9e-6	0	0	9e-6
chr3-123693431-A-AGGCAGGGC	chr3	123693431	A	AGGCAGGGC	1415268	PASS	0	none	0	0	0	1e-6
chr3-123693431-A-AGGGC	chr3	123693431	A	AGGGC	1415268	PASS	0	none	2.2000000000000003e-5	0	0	2.2000000000000003e-5
chr3-123693431-A-ATCCAGGGC	chr3	123693431	A	ATCCAGGGC	1415268	PASS	0	none	2.2000000000000003e-5	0	0	2.2000000000000003e-5
chr3-123693431-A-C	chr3	123693431	A	C	1415268	PASS	0	none	6.999999999999998e-5	0	0	6.999999999999998e-5
chr3-123698699-T-C	chr3	123698699	T	C	208869	PASS	0.11755	sas	0.05652800000000002	7	42	0.11755
chr3-123698699-T-G	chr3	123698699	T	G	208869	PASS	0	none	9e-6	0	42	9e-6
chr3-123698740-G-A	chr3	123698740	G	A	1395184	PASS	0.73926	nfe	0.4421169999999997	7	12	0.73926
chr3-123698874-C-T	chr3	123698874	C	T	38931	PASS	0.035562	nfe	0.02005300000000002	0	0	0.035562
chr3-123700066-G-A	chr3	123700066	G	A	53364041	PASS	0.9964	nfe	0.967966	132	134	0.9964
chr3-123700215-T-C	chr3	123700215	T	C	1172248	PASS	0.20549	afr	0.01938700000000001	1	134	0.20549
chr3-123701091-A-T	chr3	123701091	A	T	3772	VQSRTrancheSNP99.70to99.80	0.0055109	eas	0.002133	1	20	0.0055109
chr3-123701099-A-G	chr3	123701099	A	G	6730	PASS	0	none	0	0	26	1e-6
chr3-123701099-A-T	chr3	123701099	A	T	6730	PASS	0.012037	eas	0.003717	1	26	0.012037
chr3-123701106-A-T	chr3	123701106	A	T	5294	PASS	0.0086622	eas	0.003794	0	42	0.0086622
chr3-123708137-T-C	chr3	123708137	T	C	5443176	PASS	0.55327	eas	0.146872	18	134	0.55327
chr3-123708137-T-G	chr3	123708137	T	G	5443176	PASS	0	none	9e-6	0	134	9e-6
chr3-123709043-C-T	chr3	123709043	C	T	439182	PASS	0.27593	afr	0.04291800000000001	1	134	0.27593
chr3-123709123-G-T	chr3	123709123	G	T	355	PASS	8.174e-5	nfe	5.4e-4	0	74	5.4e-4
chr3-123709130-C-A	chr3	123709130	C	A	1466	VQSRTrancheSNP99.70to99.80	8.6384e-4	nfe	0.00251	0	62	0.00251
chr3-123709134-ATTTTTTTTT-*	chr3	123709134	ATTTTTTTTT	*	629603	PASS	0	none	9e-6	0	12	9e-6
chr3-123709134-ATTTTTTTTT-A	chr3	123709134	ATTTTTTTTT	A	629603	PASS	0	none	9e-6	0	12	9e-6
chr3-123709134-ATTTTTTTTT-AT	chr3	123709134	ATTTTTTTTT	AT	629603	PASS	0	none	0	0	12	1e-6
chr3-123709134-ATTTTTTTTT-ATT	chr3	123709134	ATTTTTTTTT	ATT	629603	PASS	0	none	2.2000000000000003e-5	0	12	2.2000000000000003e-5
chr3-123709134-ATTTTTTTTT-ATTT	chr3	123709134	ATTTTTTTTT	ATTT	629603	PASS	0	none	1.6699999999999994e-4	0	12	1.6699999999999994e-4
chr3-123709134-ATTTTTTTTT-ATTTT	chr3	123709134	ATTTTTTTTT	ATTTT	629603	PASS	0	none	0.00134599999999999	0	12	0.00134599999999999
chr3-123709134-ATTTTTTTTT-ATTTTT	chr3	123709134	ATTTTTTTTT	ATTTTT	629603	PASS	0	none	0.0064	0	12	0.0064
chr3-123709134-ATTTTTTTTT-ATTTTTT	chr3	123709134	ATTTTTTTTT	ATTTTTT	629603	PASS	0	none	0.021904	2	12	0.021904
chr3-123709134-ATTTTTTTTT-ATTTTTTT	chr3	123709134	ATTTTTTTTT	ATTTTTTT	629603	PASS	0	none	0.06960400000000001	1	12	0.06960400000000001
chr3-123709134-ATTTTTTTTT-ATTTTTTTT	chr3	123709134	ATTTTTTTTT	ATTTTTTTT	629603	PASS	0	none	0.16407000000000002	1	12	0.16407000000000002
chr3-123709134-ATTTTTTTTT-ATTTTTTTTTT	chr3	123709134	ATTTTTTTTT	ATTTTTTTTTT	629603	PASS	0	none	0.09397700000000002	0	12	0.09397700000000002
chr3-123709134-ATTTTTTTTT-ATTTTTTTTTTT	chr3	123709134	ATTTTTTTTT	ATTTTTTTTTTT	629603	PASS	0	none	0.01877	0	12	0.01877
chr3-123709134-ATTTTTTTTT-ATTTTTTTTTTTT	chr3	123709134	ATTTTTTTTT	ATTTTTTTTTTTT	629603	PASS	0	none	0.002207	0	12	0.002207
chr3-123709134-ATTTTTTTTT-ATTTTTTTTTTTTT	chr3	123709134	ATTTTTTTTT	ATTTTTTTTTTTTT	629603	PASS	0	none	2.500000000000001e-4	0	12	2.500000000000001e-4
chr3-123709134-ATTTTTTTTT-ATTTTTTTTTTTTTT	chr3	123709134	ATTTTTTTTT	ATTTTTTTTTTTTTT	629603	PASS	0	none	2.2000000000000003e-5	0	12	2.2000000000000003e-5
chr3-123709134-ATTTTTTTTT-ATTTTTTTTTTTTTTT	chr3	123709134	ATTTTTTTTT	ATTTTTTTTTTTTTTT	629603	PASS	0	none	0	0	12	1e-6
chr3-123709134-ATTTTTTTTT-CTTTTTTTTT	chr3	123709134	ATTTTTTTTT	CTTTTTTTTT	629603	PASS	0	none	0	0	12	1e-6
chr3-123709134-ATTTTTTTTT-TTTTTTTTTT	chr3	123709134	ATTTTTTTTT	TTTTTTTTTT	629603	PASS	0	none	1.6699999999999994e-4	0	12	1.6699999999999994e-4
chr3-123709214-C-T	chr3	123709214	C	T	59648	PASS	0.017232	nfe	0.01472899999999999	0	18	0.017232
chr3-123709392-G-A	chr3	123709392	G	A	47443	PASS	0.010621	nfe	0.005731	0	8	0.010621
chr3-123709688-A-T	chr3	123709688	A	T	3743	PASS	7.292e-5	amr	3.6999999999999985e-5	1	134	7.292e-5
chr3-123709732-CAA-C	chr3	123709732	CAA	C	749474.97	PASS	0.027756	nfe	0.01251799999999999	6	134	0.027756
chr3-123709733-AAG-*	chr3	123709733	AAG	*	1482.97	PASS	0	none	0.01251799999999999	6	134	0.01251799999999999
chr3-123709733-AAG-A	chr3	123709733	AAG	A	1482.97	PASS	4.331e-5	nfe	0	0	134	4.331e-5
chr3-123722120-G-A	chr3	123722120	G	A	70257925	PASS	0.99755	nfe	0.9632780000000006	133	134	0.99755
chr3-123722147-G-A	chr3	123722147	G	A	13226	PASS	2.8351e-4	amr	1.0799999999999996e-4	1	134	2.8351e-4
chr3-123722249-G-A	chr3	123722249	G	A	1850	VQSRTrancheSNP99.90to99.95	8.71e-6	nfe	0	1	134	8.71e-6
chr3-123722320-T-C	chr3	123722320	T	C	302544	PASS	0.0087595	nfe	0.005725	2	134	0.0087595
chr3-123722332-C-T	chr3	123722332	C	T	51926527	PASS	0.99354	nfe	0.919462	133	134	0.99354
chr3-123722390-GC-G	chr3	123722390	GC	G	54531418.97	VQSRTrancheINDEL95.00to96.00	0.99696	nfe	0.9627630000000006	133	134	0.99696
chr3-123722401-C-T	chr3	123722401	C	T	52641786	PASS	0.99706	nfe	0.9628980000000006	133	134	0.99706
chr3-123725938-A-C	chr3	123725938	A	C	4150058	PASS	4.55e-6	nfe	0	0	134	4.55e-6
chr3-123725938-A-T	chr3	123725938	A	T	4150058	PASS	0.23933	nfe	0.173988	29	134	0.23933
chr3-123726223-T-C	chr3	123726223	T	C	15819138	PASS	0.99772	nfe	0.982979	133	134	0.99772
chr3-123732744-C-T	chr3	123732744	C	T	169526	PASS	0.012823	nfe	0.006913	2	134	0.012823
chr3-123732926-G-C	chr3	123732926	G	C	66964814	PASS	0.99844	nfe	0.9913250000000003	134	134	0.99844
chr3-123733085-G-A	chr3	123733085	G	A	1015729	PASS	0.019088	nfe	0.01603800000000001	2	134	0.019088
chr3-123733635-C-T	chr3	123733635	C	T	838	PASS	1.95e-6	nfe	0	1	134	1.95e-6
chr3-123733661-C-*	chr3	123733661	C	*	1778504	PASS	0	none	0	0	134	1e-6
chr3-123733661-C-G	chr3	123733661	C	G	1778504	PASS	3.85e-6	sas	0	0	134	3.85e-6
chr3-123733661-C-T	chr3	123733661	C	T	1778504	PASS	0.046324	sas	0.02947800000000001	4	134	0.046324
chr3-123733991-G-A	chr3	123733991	G	A	48661535	PASS	0.93482	eas	0.6346150000000005	97	134	0.93482
chr3-123734214-A-G	chr3	123734214	A	G	1613843	PASS	0.44223	afr	0.08782200000000001	1	134	0.44223
chr3-123734236-A-*	chr3	123734236	A	*	15417	PASS	0	none	2.2000000000000003e-5	0	20	2.2000000000000003e-5
chr3-123734236-A-G	chr3	123734236	A	G	15417	PASS	6.6736e-4	sas	0.002632	0	20	0.002632
chr3-123734236-A-T	chr3	123734236	A	T	15417	PASS	0.010555	nfe	0.003944	3	20	0.010555
chr3-123734240-T-*	chr3	123734240	T	*	12880	VQSRTrancheINDEL99.90to99.95	0	none	2.2000000000000003e-5	0	20	2.2000000000000003e-5
chr3-123734240-T-G	chr3	123734240	T	G	12880	VQSRTrancheINDEL99.90to99.95	0.003543	sas	0.007537	2	20	0.007537
chr3-123734240-T-TGGGGGG	chr3	123734240	T	TGGGGGG	12880	VQSRTrancheINDEL99.90to99.95	0	none	0	0	20	1e-6
chr3-123734240-T-TGGGGGGGGG	chr3	123734240	T	TGGGGGGGGG	12880	VQSRTrancheINDEL99.90to99.95	0	none	0	0	20	1e-6
chr3-123734245-GTAGGGT-G	chr3	123734245	GTAGGGT	G	4018	VQSRTrancheINDEL99.95to100.00	3.9e-6	nfe	0	0	20	3.9e-6
chr3-123734245-GTAGGGT-GGGGGGGGGGGTTAGGGT	chr3	123734245	GTAGGGT	GGGGGGGGGGGTTAGGGT	4018	VQSRTrancheINDEL99.95to100.00	0	none	0	0	20	1e-6
chr3-123734245-GTAGGGT-GGGGGGTTAGGGT	chr3	123734245	GTAGGGT	GGGGGGTTAGGGT	4018	VQSRTrancheINDEL99.95to100.00	0	none	9e-6	0	20	9e-6
chr3-123734245-GTAGGGT-GGGGGTTAGGGT	chr3	123734245	GTAGGGT	GGGGGTTAGGGT	4018	VQSRTrancheINDEL99.95to100.00	0	none	0	0	20	1e-6
chr3-123734245-GTAGGGT-GGGGT	chr3	123734245	GTAGGGT	GGGGT	4018	VQSRTrancheINDEL99.95to100.00	0	none	9e-6	0	20	9e-6
chr3-123734245-GTAGGGT-GTTAGGGT	chr3	123734245	GTAGGGT	GTTAGGGT	4018	VQSRTrancheINDEL99.95to100.00	0	none	2.08e-4	0	20	2.08e-4
chr3-123734245-GTAGGGT-GTTTAGGGT	chr3	123734245	GTAGGGT	GTTTAGGGT	4018	VQSRTrancheINDEL99.95to100.00	0	none	9e-6	0	20	9e-6
chr3-123734245-GTAGGGT-TTAGGGT	chr3	123734245	GTAGGGT	TTAGGGT	4018	VQSRTrancheINDEL99.95to100.00	0	none	0.00188599999999999	2	20	0.00188599999999999
chr3-123734246-T-*	chr3	123734246	T	*	531	VQSRTrancheINDEL99.95to100.00	0	none	2.2000000000000003e-5	0	132	2.2000000000000003e-5
chr3-123734246-T-A	chr3	123734246	T	A	531	VQSRTrancheINDEL99.95to100.00	3.3e-7	nfe	2.2000000000000003e-5	0	132	2.2000000000000003e-5
chr3-123734246-T-G	chr3	123734246	T	G	531	VQSRTrancheINDEL99.95to100.00	3.3e-7	nfe	0	0	132	1e-6
chr3-123734246-T-TGGGGGG	chr3	123734246	T	TGGGGGG	531	VQSRTrancheINDEL99.95to100.00	2.39e-5	eas	0	1	132	2.39e-5
chr3-123734246-T-TGGGGGGG	chr3	123734246	T	TGGGGGGG	531	VQSRTrancheINDEL99.95to100.00	1.45e-6	nfe	3.6999999999999985e-5	0	132	3.6999999999999985e-5
chr3-123734246-T-TGGGGGGGGG	chr3	123734246	T	TGGGGGGGGG	531	VQSRTrancheINDEL99.95to100.00	0	none	0	0	132	1e-6
chr3-123734246-T-TGGGGGGGGGGGA	chr3	123734246	T	TGGGGGGGGGGGA	531	VQSRTrancheINDEL99.95to100.00	0	none	0	0	132	1e-6
chr3-123734246-T-TGGTGGGGGGG	chr3	123734246	T	TGGTGGGGGGG	531	VQSRTrancheINDEL99.95to100.00	0	none	0	0	132	1e-6
chr3-123734246-T-TGTGGGG	chr3	123734246	T	TGTGGGG	531	VQSRTrancheINDEL99.95to100.00	3.3e-7	nfe	0	0	132	1e-6
chr3-123734246-T-TGTGGGGG	chr3	123734246	T	TGTGGGGG	531	VQSRTrancheINDEL99.95to100.00	0	none	9e-6	0	132	9e-6
chr3-123734246-T-TTG	chr3	123734246	T	TTG	531	VQSRTrancheINDEL99.95to100.00	0	none	0	0	132	1e-6
chr3-123734246-T-TTTGGG	chr3	123734246	T	TTTGGG	531	VQSRTrancheINDEL99.95to100.00	0	none	0	0	132	1e-6
chr3-123734246-T-TTTGGGG	chr3	123734246	T	TTTGGGG	531	VQSRTrancheINDEL99.95to100.00	0	none	0	0	132	1e-6
chr3-123734247-A-*	chr3	123734247	A	*	30483	PASS	0	none	0	0	40	1e-6
chr3-123734247-A-G	chr3	123734247	A	G	30483	PASS	0.0031736	nfe	0.00349	3	40	0.00349
chr3-123734247-A-T	chr3	123734247	A	T	30483	PASS	0.053712	nfe	0.00925299999999998	6	40	0.053712
chr3-123734251-T-*	chr3	123734251	T	*	18477	VQSRTrancheINDEL99.95to100.00	0	none	0	0	44	1e-6
chr3-123734251-T-G	chr3	123734251	T	G	18477	VQSRTrancheINDEL99.95to100.00	0.020627	nfe	0.01295799999999999	7	44	0.020627
chr3-123734251-T-TG	chr3	123734251	T	TG	18477	VQSRTrancheINDEL99.95to100.00	4.204e-5	nfe	0	0	44	4.204e-5
chr3-123734251-T-TGGGG	chr3	123734251	T	TGGGG	18477	VQSRTrancheINDEL99.95to100.00	0	none	0	0	44	1e-6
chr3-123734251-T-TGGGGG	chr3	123734251	T	TGGGGG	18477	VQSRTrancheINDEL99.95to100.00	3.433e-5	nfe	2.2000000000000003e-5	0	44	3.433e-5
chr3-123734251-T-TGGGGGGGGGGGTGGGGG	chr3	123734251	T	TGGGGGGGGGGGTGGGGG	18477	VQSRTrancheINDEL99.95to100.00	0	none	0	0	44	1e-6
chr3-123734251-T-TGGGGTTGGGGG	chr3	123734251	T	TGGGGTTGGGGG	18477	VQSRTrancheINDEL99.95to100.00	0	none	0	0	44	1e-6
chr3-123734251-T-TGGGGTTTGGGG	chr3	123734251	T	TGGGGTTTGGGG	18477	VQSRTrancheINDEL99.95to100.00	0	none	9e-6	0	44	9e-6
chr3-123734251-T-TGGGTG	chr3	123734251	T	TGGGTG	18477	VQSRTrancheINDEL99.95to100.00	0	none	0	0	44	1e-6
chr3-123734251-T-TGTGGGGGGGGTTGGGGG	chr3	123734251	T	TGTGGGGGGGGTTGGGGG	18477	VQSRTrancheINDEL99.95to100.00	0	none	0	0	44	1e-6
chr3-123734251-T-TGTGGGGGGGGTTTGGGG	chr3	123734251	T	TGTGGGGGGGGTTTGGGG	18477	VQSRTrancheINDEL99.95to100.00	0	none	0	0	44	1e-6
chr3-123734251-T-TTGGGG	chr3	123734251	T	TTGGGG	18477	VQSRTrancheINDEL99.95to100.00	1.68e-6	nfe	9e-6	0	44	9e-6
chr3-123734251-T-TTGGGGG	chr3	123734251	T	TTGGGGG	18477	VQSRTrancheINDEL99.95to100.00	1.4754e-4	nfe	5.2999999999999994e-5	1	44	1.4754e-4
chr3-123734251-T-TTGGGGGGGGGGGGGGGGG	chr3	123734251	T	TTGGGGGGGGGGGGGGGGG	18477	VQSRTrancheINDEL99.95to100.00	0	none	0	0	44	1e-6
chr3-123734251-T-TTTGGGG	chr3	123734251	T	TTTGGGG	18477	VQSRTrancheINDEL99.95to100.00	7.118e-5	nfe	3.6999999999999985e-5	0	44	7.118e-5
chr3-123734251-T-TTTGGGGG	chr3	123734251	T	TTTGGGGG	18477	VQSRTrancheINDEL99.95to100.00	0	none	0	0	44	1e-6
chr3-123734255-T-A	chr3	123734255	T	A	1106	VQSRTrancheINDEL99.95to100.00	8.016e-5	afr	0.00169199999999999	1	88	0.00169199999999999
chr3-123734255-T-C	chr3	123734255	T	C	1106	VQSRTrancheINDEL99.95to100.00	8.94e-6	nfe	0	0	88	8.94e-6
chr3-123734255-T-G	chr3	123734255	T	G	1106	VQSRTrancheINDEL99.95to100.00	1.083e-4	nfe	3.600000000000004e-4	1	88	3.600000000000004e-4
chr3-123734255-T-TGTGGGGGGTGGGGGGGGGGGTTGGGGGGGGG	chr3	123734255	T	TGTGGGGGGTGGGGGGGGGGGTTGGGGGGGGG	1106	VQSRTrancheINDEL99.95to100.00	0	none	0	0	88	1e-6
chr3-123734879-G-A	chr3	123734879	G	A	2878439	PASS	0.98753	nfe	0.6663240000000004	0	0	0.98753
chr3-123734879-G-C	chr3	123734879	G	C	2878439	PASS	0	none	9e-6	0	0	9e-6
chr3-123734940-G-A	chr3	123734940	G	A	4865174	PASS	0	none	0	0	0	1e-6
chr3-123734940-G-C	chr3	123734940	G	C	4865174	PASS	0.99194	nfe	0.7615400000000008	0	0	0.99194
chr3-123734987-C-T	chr3	123734987	C	T	48718	PASS	0.075608	afr	0.006811	0	4	0.075608
chr3-123735751-C-A	chr3	123735751	C	A	5958945	PASS	2.072e-5	sas	0	0	108	2.072e-5
chr3-123735751-C-G	chr3	123735751	C	G	5958945	PASS	0.9932	nfe	0.8817460000000007	107	108	0.9932
chr3-123735751-C-T	chr3	123735751	C	T	5958945	PASS	0	none	0	0	108	1e-6
chr3-123737212-C-CT	chr3	123737212	C	CT	779987.97	PASS	0.55314	eas	0.03532600000000002	1	134	0.55314
chr3-123737223-GAAAAA-AAAAAA	chr3	123737223	GAAAAA	AAAAAA	7239143	ExcessHet	0	none	2.2000000000000003e-5	0	104	2.2000000000000003e-5
chr3-123737223-GAAAAA-G	chr3	123737223	GAAAAA	G	7239143	ExcessHet	0	none	0	0	104	1e-6
chr3-123737223-GAAAAA-GA	chr3	123737223	GAAAAA	GA	7239143	ExcessHet	0	none	2.2000000000000003e-5	0	104	2.2000000000000003e-5
chr3-123737223-GAAAAA-GAA	chr3	123737223	GAAAAA	GAA	7239143	ExcessHet	0	none	4.950000000000003e-4	0	104	4.950000000000003e-4
chr3-123737223-GAAAAA-GAAA	chr3	123737223	GAAAAA	GAAA	7239143	ExcessHet	0	none	0.003979	0	104	0.003979
chr3-123737223-GAAAAA-GAAAA	chr3	123737223	GAAAAA	GAAAA	7239143	ExcessHet	0	none	0.03689300000000002	3	104	0.03689300000000002
chr3-123737223-GAAAAA-GAAAAAA	chr3	123737223	GAAAAA	GAAAAAA	7239143	ExcessHet	0	none	0.4671659999999994	52	104	0.4671659999999994
chr3-123737223-GAAAAA-GAAAAAAA	chr3	123737223	GAAAAA	GAAAAAAA	7239143	ExcessHet	0	none	0.068761	12	104	0.068761
chr3-123737223-GAAAAA-GAAAAAAAA	chr3	123737223	GAAAAA	GAAAAAAAA	7239143	ExcessHet	0	none	0.00101099999999999	0	104	0.00101099999999999
chr3-123737223-GAAAAA-GAAAAAAAAA	chr3	123737223	GAAAAA	GAAAAAAAAA	7239143	ExcessHet	0	none	0	0	104	1e-6
chr3-123737223-GAAAAA-GAGAAAAAA	chr3	123737223	GAAAAA	GAGAAAAAA	7239143	ExcessHet	0	none	0	0	104	1e-6
chr3-123737224-A-*	chr3	123737224	A	*	327.97	PASS	0	none	0.04070800000000001	5	64	0.04070800000000001
chr3-123737224-A-AG	chr3	123737224	A	AG	327.97	PASS	7.657e-5	nfe	3.6999999999999985e-5	0	64	7.657e-5
chr3-123737585-C-T	chr3	123737585	C	T	80494965	PASS	0.99691	nfe	0.969023	133	134	0.99691
chr3-123738864-C-A	chr3	123738864	C	A	64620410	PASS	0.99659	nfe	0.9652290000000008	133	134	0.99659
chr3-123739046-G-A	chr3	123739046	G	A	62545682	PASS	0.99459	nfe	0.937318	133	134	0.99459
chr3-123739846-G-A	chr3	123739846	G	A	3092109	PASS	0.14513	nfe	0.119454	19	132	0.14513
chr3-123739992-G-A	chr3	123739992	G	A	150229	PASS	0.10862	amr	0.00259	1	134	0.10862
chr3-123752313-G-A	chr3	123752313	G	A	36576	PASS	0.0010893	nfe	4.270000000000005e-4	1	134	0.0010893
chr3-123752313-G-C	chr3	123752313	G	C	36576	PASS	0	none	0	0	134	1e-6
chr3-123793780-G-T	chr3	123793780	G	T	6470534	PASS	0.38383	afr	0.132369	18	134	0.38383
chr3-123813973-C-T	chr3	123813973	C	T	228855	PASS	0.18562	nfe	0.08149	0	0	0.18562
chr3-123914373-T-G	chr3	123914373	T	G	102703	PASS	0.74008	eas	0.04637600000000001	0	0	0.74008
chr3-123914379-GA-G	chr3	123914379	GA	G	7719.97	VQSRTrancheINDEL95.00to96.00	2.759e-5	nfe	1.47e-4	0	0	1.47e-4
chr3-123914379-GA-GAA	chr3	123914379	GA	GAA	7719.97	VQSRTrancheINDEL95.00to96.00	0	none	0.004196	0	0	0.004196
chr3-123914379-GA-GAAA	chr3	123914379	GA	GAAA	7719.97	VQSRTrancheINDEL95.00to96.00	0	none	3.6999999999999985e-5	0	0	3.6999999999999985e-5
chr3-123914379-GA-GAAAA	chr3	123914379	GA	GAAAA	7719.97	VQSRTrancheINDEL95.00to96.00	0	none	0	0	0	1e-6
chr3-123914765-G-*	chr3	123914765	G	*	14271586	PASS	0	none	0	0	134	1e-6
chr3-123914765-G-A	chr3	123914765	G	A	14271586	PASS	0.74001	nfe	0.6430340000000007	87	134	0.74001
chr3-123914773-CT-C	chr3	123914773	CT	C	99058.97	PASS	0.0069703	nfe	0.003575	1	134	0.0069703
chr3-123915199-G-A	chr3	123915199	G	A	44371161	PASS	0.93325	afr	0.7824100000000007	94	134	0.93325
chr3-123915447-C-T	chr3	123915447	C	T	421045	PASS	0.01475	nfe	0.00862599999999998	5	134	0.01475
chr3-123930716-A-C	chr3	123930716	A	C	5439	PASS	0.0054179	nfe	0.00183499999999999	0	2	0.0054179
chr3-123930800-C-T	chr3	123930800	C	T	34138	PASS	0.016753	nfe	0.00783899999999998	1	102	0.016753
chr3-123930867-T-A	chr3	123930867	T	A	130870	PASS	0.029194	nfe	0.019964	3	128	0.029194
chr3-123930947-G-A	chr3	123930947	G	A	399102	PASS	0.43963	eas	0.040092	2	134	0.43963
chr3-123931585-A-G	chr3	123931585	A	G	6438695	PASS	0.63892	nfe	0.5104500000000006	75	134	0.63892
chr3-123931585-A-T	chr3	123931585	A	T	6438695	PASS	0	none	0	0	134	1e-6
chr3-123931592-CTGTTTCT-*	chr3	123931592	CTGTTTCT	*	411507	PASS	0	none	9e-6	0	134	9e-6
chr3-123931592-CTGTTTCT-ATGTTTCT	chr3	123931592	CTGTTTCT	ATGTTTCT	411507	PASS	0	none	9e-6	0	134	9e-6
chr3-123931592-CTGTTTCT-C	chr3	123931592	CTGTTTCT	C	411507	PASS	0	none	0	0	134	1e-6
chr3-123931592-CTGTTTCT-TTGTTTCT	chr3	123931592	CTGTTTCT	TTGTTTCT	411507	PASS	0	none	0.03937300000000001	2	134	0.03937300000000001
chr3-123931600-TAAAAA-*	chr3	123931600	TAAAAA	*	5673033	PASS	0	none	5.2999999999999994e-5	0	120	5.2999999999999994e-5
chr3-123931600-TAAAAA-AAAAAA	chr3	123931600	TAAAAA	AAAAAA	5673033	PASS	0	none	5.41e-4	0	120	5.41e-4
chr3-123931600-TAAAAA-T	chr3	123931600	TAAAAA	T	5673033	PASS	9.564e-5	afr	7.099999999999998e-5	0	120	9.564e-5
chr3-123931600-TAAAAA-TA	chr3	123931600	TAAAAA	TA	5673033	PASS	0	none	0.002514	0	120	0.002514
chr3-123931600-TAAAAA-TAA	chr3	123931600	TAAAAA	TAA	5673033	PASS	0	none	0.02485300000000001	1	120	0.02485300000000001
chr3-123931600-TAAAAA-TAAA	chr3	123931600	TAAAAA	TAAA	5673033	PASS	0	none	0.181194	24	120	0.181194
chr3-123931600-TAAAAA-TAAAA	chr3	123931600	TAAAAA	TAAAA	5673033	PASS	0	none	0.47537199999999946	62	120	0.47537199999999946
chr3-123931600-TAAAAA-TAAAAAA	chr3	123931600	TAAAAA	TAAAAAA	5673033	PASS	0	none	0.00867399999999998	0	120	0.00867399999999998
chr3-123931600-TAAAAA-TAAAAAAA	chr3	123931600	TAAAAA	TAAAAAAA	5673033	PASS	0	none	5.870000000000005e-4	0	120	5.870000000000005e-4
chr3-123931600-TAAAAA-TAAAAAAAA	chr3	123931600	TAAAAA	TAAAAAAAA	5673033	PASS	0	none	0	0	120	1e-6
chr3-123931600-TAAAAA-TAATAAAAAAAAAAA	chr3	123931600	TAAAAA	TAATAAAAAAAAAAA	5673033	PASS	0	none	0	0	120	1e-6
chr3-123931601-A-*	chr3	123931601	A	*	1006	PASS	0	none	0.6226830000000002	71	112	0.6226830000000002
chr3-123931601-A-T	chr3	123931601	A	T	1006	PASS	0.018583	sas	3.160000000000005e-4	0	112	0.018583
chr3-123931603-A-*	chr3	123931603	A	*	340.97	PASS	0	none	0.043595	2	98	0.043595
chr3-123931603-A-AC	chr3	123931603	A	AC	340.97	PASS	4.54e-5	nfe	2.9400000000000004e-4	0	98	2.9400000000000004e-4
chr3-123931604-A-*	chr3	123931604	A	*	29088	PASS	0	none	0.004158	0	114	0.004158
chr3-123931604-A-C	chr3	123931604	A	C	29088	PASS	0.008609	nfe	0.023446	2	114	0.023446
chr3-123931605-A-*	chr3	123931605	A	*	2067559	ExcessHet	0	none	7.099999999999998e-5	0	134	7.099999999999998e-5
chr3-123931605-A-C	chr3	123931605	A	C	2067559	ExcessHet	0.29194	nfe	0.225747	36	134	0.29194
chr3-123931606-A-C	chr3	123931606	A	C	58249	ExcessHet	0.018987	nfe	0.04449900000000002	6	118	0.04449900000000002
chr3-123933552-T-C	chr3	123933552	T	C	76320	PASS	0.17088	eas	0.006654	1	134	0.17088
chr3-123933629-G-A	chr3	123933629	G	A	13153450	PASS	0.93214	afr	0.783277	94	134	0.93214
chr3-123944731-T-A	chr3	123944731	T	A	560329	PASS	0.44433	eas	0.056108	2	134	0.44433
chr3-123947055-T-G	chr3	123947055	T	G	27534212	PASS	0.63378	nfe	0.5215420000000006	75	134	0.63378
chr3-123947345-C-T	chr3	123947345	C	T	12442338	PASS	0.63382	nfe	0.5244370000000007	75	134	0.63382
chr3-123948564-CAA-AAA	chr3	123948564	CAA	AAA	39706	ExcessHet	0	none	9e-6	0	130	9e-6
chr3-123948564-CAA-C	chr3	123948564	CAA	C	39706	ExcessHet	7.5e-7	nfe	5.2999999999999994e-5	0	130	5.2999999999999994e-5
chr3-123948564-CAA-CA	chr3	123948564	CAA	CA	39706	ExcessHet	0	none	0.026105	0	130	0.026105
chr3-123948564-CAA-CAAA	chr3	123948564	CAA	CAAA	39706	ExcessHet	0	none	0.002841	0	130	0.002841
chr3-123948564-CAA-TAA	chr3	123948564	CAA	TAA	39706	ExcessHet	0	none	0	0	130	1e-6
chr3-123948565-A-*	chr3	123948565	A	*	1564	PASS	0	none	0.02622600000000002	0	114	0.02622600000000002
chr3-123948565-A-C	chr3	123948565	A	C	1564	PASS	0	none	2.2000000000000003e-5	0	114	2.2000000000000003e-5
chr3-123948635-C-T	chr3	123948635	C	T	199978	PASS	0.017631	mid	0.00917199999999998	3	134	0.017631
chr3-123948677-A-C	chr3	123948677	A	C	1773355	PASS	0.43298	eas	0.060681	2	134	0.43298
chr3-123949207-A-G	chr3	123949207	A	G	52325	PASS	0.0020834	nfe	0.00176799999999999	1	134	0.0020834
chr3-123949404-C-CA	chr3	123949404	C	CA	567260.97	PASS	0.42999	eas	0.05528800000000001	2	122	0.42999
chr3-123949421-T-C	chr3	123949421	T	C	541057	PASS	0.43516	eas	0.05538200000000001	2	96	0.43516
chr3-123955490-A-G	chr3	123955490	A	G	210282	PASS	0.53984	nfe	0.102561	0	0	0.53984
chr3-123955780-T-C	chr3	123955780	T	C	1073052	PASS	0.34988	eas	0.063142	4	134	0.34988
chr3-123956032-TAA-*	chr3	123956032	TAA	*	1014483	ExcessHet	0	none	5.2999999999999994e-5	0	106	5.2999999999999994e-5
chr3-123956032-TAA-AAA	chr3	123956032	TAA	AAA	1014483	ExcessHet	0	none	7.030000000000006e-4	0	106	7.030000000000006e-4
chr3-123956032-TAA-T	chr3	123956032	TAA	T	1014483	ExcessHet	7.776e-5	amr	4.500000000000005e-4	0	106	4.500000000000005e-4
chr3-123956032-TAA-TA	chr3	123956032	TAA	TA	1014483	ExcessHet	0	none	0.09078500000000002	6	106	0.09078500000000002
chr3-123956032-TAA-TAAA	chr3	123956032	TAA	TAAA	1014483	ExcessHet	0	none	0.2847129999999999	39	106	0.2847129999999999
chr3-123956032-TAA-TAAAA	chr3	123956032	TAA	TAAAA	1014483	ExcessHet	0	none	0.002213	0	106	0.002213
chr3-123956032-TAA-TAAAAA	chr3	123956032	TAA	TAAAAA	1014483	ExcessHet	0	none	2.2000000000000003e-5	0	106	2.2000000000000003e-5
chr3-123956032-TAA-TTAAA	chr3	123956032	TAA	TTAAA	1014483	ExcessHet	0	none	0	0	106	1e-6
chr3-123961392-A-C	chr3	123961392	A	C	649	PASS	2.78e-6	nfe	0	1	134	2.78e-6
chr3-123961413-A-C	chr3	123961413	A	C	798735	PASS	2.112e-4	eas	7.740000000000004e-4	0	110	7.740000000000004e-4
chr3-123961413-A-G	chr3	123961413	A	G	798735	PASS	0.45677	eas	0.05802200000000001	2	110	0.45677
chr3-123961441-A-C	chr3	123961441	A	C	16543	VQSRTrancheSNP99.90to99.95	0.029123	eas	0.01162199999999999	2	36	0.029123
chr3-123969185-A-G	chr3	123969185	A	G	259898	PASS	0.089196	afr	0.01005899999999998	2	134	0.089196
chr3-123969895-C-T	chr3	123969895	C	T	1087	PASS	7.221e-5	nfe	3.6999999999999985e-5	1	134	7.221e-5
chr3-123969896-G-A	chr3	123969896	G	A	1362611	PASS	5.927e-5	nfe	9e-6	0	134	5.927e-5
chr3-123969896-G-C	chr3	123969896	G	C	1362611	PASS	0.78149	eas	0.11782100000000002	6	134	0.78149
chr3-123969896-G-T	chr3	123969896	G	T	1362611	PASS	1.83e-6	nfe	1.27e-4	0	134	1.27e-4
chr3-123969913-C-G	chr3	123969913	C	G	5303309	PASS	0.6197	nfe	0.5108550000000006	76	134	0.6197
chr3-123969927-T-G	chr3	123969927	T	G	135703	PASS	0.082542	afr	0.01060699999999999	2	134	0.082542
chr3-123975241-GAGAGGAGAAGGACA-G	chr3	123975241	GAGAGGAGAAGGACA	G	171293.97	VQSRTrancheINDEL99.50to99.90	0.037654	eas	0.027381	2	134	0.037654
chr3-123975242-AGAG-*	chr3	123975242	AGAG	*	1154.97	VQSRTrancheINDEL99.00to99.50	0	none	0.027379	2	132	0.027379
chr3-123975242-AGAG-A	chr3	123975242	AGAG	A	1154.97	VQSRTrancheINDEL99.00to99.50	0	none	9e-6	0	132	9e-6
chr3-123975748-C-G	chr3	123975748	C	G	7100434	PASS	0.9605	eas	0.7220180000000004	7	28	0.9605
chr3-123975748-C-T	chr3	123975748	C	T	7100434	PASS	0	none	2.2000000000000003e-5	0	28	2.2000000000000003e-5
chr3-123975802-A-G	chr3	123975802	A	G	146001	VQSRTrancheSNP99.80to99.90	0.30218	eas	0.030007	1	34	0.30218
chr3-123976891-A-T	chr3	123976891	A	T	434	PASS	1.3256e-4	eas	3.600000000000004e-4	1	62	3.600000000000004e-4
chr3-123976934-C-T	chr3	123976934	C	T	91964	PASS	0.01284	sas	0.004442	1	134	0.01284
chr3-123977020-CA-C	chr3	123977020	CA	C	849193.97	VQSRTrancheINDEL99.50to99.90	0.41519	eas	0.054077	2	134	0.41519
chr3-123977055-A-C	chr3	123977055	A	C	576029	VQSRTrancheSNP99.90to99.95	0.39085	eas	0.05370200000000001	2	134	0.39085
chr3-123977070-A-G	chr3	123977070	A	G	576121	VQSRTrancheSNP99.70to99.80	0.40256	eas	0.054023	2	134	0.40256
chr3-123980056-G-A	chr3	123980056	G	A	560032	PASS	0.32815	eas	0.05886200000000001	3	134	0.32815
chr3-123980298-C-T	chr3	123980298	C	T	1728431	PASS	0.34985	eas	0.06335600000000001	3	134	0.34985
chr3-123980452-G-A	chr3	123980452	G	A	2013616	PASS	0.35167	eas	0.063169	3	134	0.35167
chr3-123980655-A-G	chr3	123980655	A	G	653915	PASS	0.34467	eas	0.06038700000000001	3	134	0.34467
chr3-123980766-G-A	chr3	123980766	G	A	317470	PASS	0.32753	eas	0.05436200000000002	3	128	0.32753
chr3-123980808-CA-C	chr3	123980808	CA	C	240596.97	PASS	0.077952	sas	0.04454700000000002	7	114	0.077952
chr3-124094533-C-T	chr3	124094533	C	T	2482	PASS	0.0031903	afr	1.6699999999999994e-4	1	120	0.0031903
chr3-124152165-G-A	chr3	124152165	G	A	154414	PASS	0.11611	amr	0.004903	1	134	0.11611
chr3-124152205-A-G	chr3	124152205	A	G	1069	PASS	2.397e-5	afr	0	1	134	2.397e-5
chr3-124152270-A-C	chr3	124152270	A	C	5472658	PASS	0.43047	eas	0.174015	22	134	0.43047
chr3-124152270-A-G	chr3	124152270	A	G	5472658	PASS	3.529e-5	nfe	9e-6	0	134	3.529e-5
chr3-124152308-G-A	chr3	124152308	G	A	11430	PASS	3.349e-4	nfe	1.88e-4	1	134	3.349e-4
chr3-124152350-C-T	chr3	124152350	C	T	9399004	PASS	0.43518	eas	0.31844399999999995	38	134	0.43518
chr3-124152547-TTTTTCTTTTCTTTTC-*	chr3	124152547	TTTTTCTTTTCTTTTC	*	967889.97	ExcessHet	0	none	0.00127599999999999	0	100	0.00127599999999999
chr3-124152547-TTTTTCTTTTCTTTTC-T	chr3	124152547	TTTTTCTTTTCTTTTC	T	967889.97	ExcessHet	7.6616e-4	eas	7.099999999999998e-5	0	100	7.6616e-4
chr3-124152547-TTTTTCTTTTCTTTTC-TTTTTC	chr3	124152547	TTTTTCTTTTCTTTTC	TTTTTC	967889.97	ExcessHet	0	none	2.9400000000000004e-4	0	100	2.9400000000000004e-4
chr3-124152547-TTTTTCTTTTCTTTTC-TTTTTCTTTTC	chr3	124152547	TTTTTCTTTTCTTTTC	TTTTTCTTTTC	967889.97	ExcessHet	0	none	0.23917600000000003	13	100	0.23917600000000003
chr3-124152547-TTTTTCTTTTCTTTTC-TTTTTCTTTTCTTTTCTTTTC	chr3	124152547	TTTTTCTTTTCTTTTC	TTTTTCTTTTCTTTTCTTTTC	967889.97	ExcessHet	0	none	6.560000000000002e-4	0	100	6.560000000000002e-4
chr3-124152547-TTTTTCTTTTCTTTTC-TTTTTCTTTTCTTTTCTTTTCTTTTC	chr3	124152547	TTTTTCTTTTCTTTTC	TTTTTCTTTTCTTTTCTTTTCTTTTC	967889.97	ExcessHet	0	none	2.5100000000000014e-4	0	100	2.5100000000000014e-4
chr3-124152547-TTTTTCTTTTCTTTTC-TTTTTCTTTTCTTTTCTTTTCTTTTCTTTTC	chr3	124152547	TTTTTCTTTTCTTTTC	TTTTTCTTTTCTTTTCTTTTCTTTTCTTTTC	967889.97	ExcessHet	0	none	2.2000000000000003e-5	0	100	2.2000000000000003e-5
chr3-124152547-TTTTTCTTTTCTTTTC-TTTTTCTTTTCTTTTCTTTTCTTTTCTTTTCTTTTC	chr3	124152547	TTTTTCTTTTCTTTTC	TTTTTCTTTTCTTTTCTTTTCTTTTCTTTTCTTTTC	967889.97	ExcessHet	0	none	1.47e-4	0	100	1.47e-4
chr3-124152547-TTTTTCTTTTCTTTTC-TTTTTCTTTTCTTTTCTTTTCTTTTCTTTTCTTTTCTTTTC	chr3	124152547	TTTTTCTTTTCTTTTC	TTTTTCTTTTCTTTTCTTTTCTTTTCTTTTCTTTTCTTTTC	967889.97	ExcessHet	0	none	5.870000000000005e-4	0	100	5.870000000000005e-4
chr3-124152547-TTTTTCTTTTCTTTTC-TTTTTCTTTTCTTTTCTTTTCTTTTCTTTTCTTTTCTTTTCTTTTC	chr3	124152547	TTTTTCTTTTCTTTTC	TTTTTCTTTTCTTTTCTTTTCTTTTCTTTTCTTTTCTTTTCTTTTC	967889.97	ExcessHet	0	none	1.6699999999999994e-4	0	100	1.6699999999999994e-4
chr3-124152547-TTTTTCTTTTCTTTTC-TTTTTCTTTTTCTTTTCTTTTCTTTTC	chr3	124152547	TTTTTCTTTTCTTTTC	TTTTTCTTTTTCTTTTCTTTTCTTTTC	967889.97	ExcessHet	0	none	7.099999999999998e-5	0	100	7.099999999999998e-5
chr3-124152548-T-*	chr3	124152548	T	*	73	PASS	0	none	0.240934	13	68	0.240934
chr3-124152548-T-G	chr3	124152548	T	G	73	PASS	1.23e-4	sas	0	0	68	1.23e-4
chr3-124152550-TTCTTTTCTTTTCTTTTCTTTTCTTTTC-*	chr3	124152550	TTCTTTTCTTTTCTTTTCTTTTCTTTTC	*	30.97	VQSRTrancheINDEL99.50to99.90	0	none	0.240907	13	68	0.240907
chr3-124152550-TTCTTTTCTTTTCTTTTCTTTTCTTTTC-T	chr3	124152550	TTCTTTTCTTTTCTTTTCTTTTCTTTTC	T	30.97	VQSRTrancheINDEL99.50to99.90	0	none	0	0	68	1e-6
chr3-124152552-C-*	chr3	124152552	C	*	345825.97	PASS	0	none	0.24009700000000003	13	80	0.24009700000000003
chr3-124152552-C-CG	chr3	124152552	C	CG	345825.97	PASS	4.934e-5	sas	9e-6	0	80	4.934e-5
chr3-124152552-C-CT	chr3	124152552	C	CT	345825.97	PASS	0.057874	sas	0.018567	6	80	0.057874
chr3-124152553-TTTTCTTTTC-*	chr3	124152553	TTTTCTTTTC	*	517178	ExcessHet	0	none	5.41e-4	0	116	5.41e-4
chr3-124152553-TTTTCTTTTC-GTTTCTTTTC	chr3	124152553	TTTTCTTTTC	GTTTCTTTTC	517178	ExcessHet	0	none	0.149418	9	116	0.149418
chr3-124152553-TTTTCTTTTC-T	chr3	124152553	TTTTCTTTTC	T	517178	ExcessHet	0	none	9e-6	0	116	9e-6
chr3-124152553-TTTTCTTTTC-TTTTTC	chr3	124152553	TTTTCTTTTC	TTTTTC	517178	ExcessHet	0	none	2.2999999999999995e-4	0	116	2.2999999999999995e-4
chr3-124152558-TTTTC-*	chr3	124152558	TTTTC	*	821567	ExcessHet	0	none	8.9e-5	0	116	8.9e-5
chr3-124152558-TTTTC-GTTTC	chr3	124152558	TTTTC	GTTTC	821567	ExcessHet	0	none	0.15091400000000002	13	116	0.15091400000000002
chr3-124152558-TTTTC-T	chr3	124152558	TTTTC	T	821567	ExcessHet	3.22e-6	nfe	0	0	116	3.22e-6
chr3-124152558-TTTTC-TTTTTCGTTTC	chr3	124152558	TTTTC	TTTTTCGTTTC	821567	ExcessHet	0	none	9e-6	0	116	9e-6
chr3-124152572-CT-*	chr3	124152572	CT	*	5980257	ExcessHet	0	none	0.005874	0	94	0.005874
chr3-124152572-CT-C	chr3	124152572	CT	C	5980257	ExcessHet	0.67037	nfe	0.5941830000000005	67	94	0.67037
chr3-124152572-CT-TT	chr3	124152572	CT	TT	5980257	ExcessHet	0	none	5.2999999999999994e-5	0	94	5.2999999999999994e-5
chr3-124152577-C-*	chr3	124152577	C	*	33803	VQSRTrancheINDEL99.50to99.90	0	none	3.160000000000005e-4	0	132	3.160000000000005e-4
chr3-124152577-C-CT	chr3	124152577	C	CT	33803	VQSRTrancheINDEL99.50to99.90	0.015223	afr	0.003449	0	132	0.015223
chr3-124152577-C-CTTTTCT	chr3	124152577	C	CTTTTCT	33803	VQSRTrancheINDEL99.50to99.90	0.014262	afr	0.002792	0	132	0.014262
chr3-124152577-C-CTTTTCTTTTCT	chr3	124152577	C	CTTTTCTTTTCT	33803	VQSRTrancheINDEL99.50to99.90	0.001813	afr	2.7300000000000035e-4	0	132	0.001813
chr3-124152577-C-CTTTTCTTTTCTTTTCT	chr3	124152577	C	CTTTTCTTTTCTTTTCT	33803	VQSRTrancheINDEL99.50to99.90	0.0013373	afr	1.47e-4	0	132	0.0013373
chr3-124152577-C-CTTTTCTTTTCTTTTCTTTTCT	chr3	124152577	C	CTTTTCTTTTCTTTTCTTTTCT	33803	VQSRTrancheINDEL99.50to99.90	0.0032985000000000002	afr	4.950000000000003e-4	0	132	0.0032985000000000002
chr3-124152577-C-CTTTTCTTTTCTTTTCTTTTCTTTTCT	chr3	124152577	C	CTTTTCTTTTCTTTTCTTTTCTTTTCT	33803	VQSRTrancheINDEL99.50to99.90	0.0016527	afr	3.6000000000000035e-4	1	132	0.0016527
chr3-124152577-C-T	chr3	124152577	C	T	33803	VQSRTrancheINDEL99.50to99.90	0	none	0	0	132	1e-6
chr3-124152589-CTTTCTTTTTTTT-*	chr3	124152589	CTTTCTTTTTTTT	*	3551481	ExcessHet	0	none	7.270000000000005e-4	0	112	7.270000000000005e-4
chr3-124152589-CTTTCTTTTTTTT-C	chr3	124152589	CTTTCTTTTTTTT	C	3551481	ExcessHet	1.57e-6	nfe	0	0	112	1.57e-6
chr3-124152589-CTTTCTTTTTTTT-CT	chr3	124152589	CTTTCTTTTTTTT	CT	3551481	ExcessHet	0	none	3.6999999999999985e-5	0	112	3.6999999999999985e-5
chr3-124152589-CTTTCTTTTTTTT-CTT	chr3	124152589	CTTTCTTTTTTTT	CTT	3551481	ExcessHet	0	none	0.00115599999999999	0	112	0.00115599999999999
chr3-124152589-CTTTCTTTTTTTT-CTTT	chr3	124152589	CTTTCTTTTTTTT	CTTT	3551481	ExcessHet	0	none	0.007426	2	112	0.007426
chr3-124152589-CTTTCTTTTTTTT-CTTTT	chr3	124152589	CTTTCTTTTTTTT	CTTTT	3551481	ExcessHet	0	none	0.02553600000000001	3	112	0.02553600000000001
chr3-124152589-CTTTCTTTTTTTT-CTTTTT	chr3	124152589	CTTTCTTTTTTTT	CTTTTT	3551481	ExcessHet	0	none	0.110821	18	112	0.110821
chr3-124152589-CTTTCTTTTTTTT-CTTTTTCTTTTTTTT	chr3	124152589	CTTTCTTTTTTTT	CTTTTTCTTTTTTTT	3551481	ExcessHet	0	none	0	0	112	1e-6
chr3-124152589-CTTTCTTTTTTTT-CTTTTTT	chr3	124152589	CTTTCTTTTTTTT	CTTTTTT	3551481	ExcessHet	0	none	0.3261369999999995	44	112	0.3261369999999995
chr3-124152589-CTTTCTTTTTTTT-CTTTTTTT	chr3	124152589	CTTTCTTTTTTTT	CTTTTTTT	3551481	ExcessHet	0	none	0.074238	9	112	0.074238
chr3-124152589-CTTTCTTTTTTTT-CTTTTTTTTTTTTTTTTTTTTTTTTTTTTTTTTTTTTTTTTTTTTTCTTTTTTTT	chr3	124152589	CTTTCTTTTTTTT	CTTTTTTTTTTTTTTTTTTTTTTTTTTTTTTTTTTTTTTTTTTTTTCTTTTTTTT	3551481	ExcessHet	0	none	0	0	112	1e-6
chr3-124152589-CTTTCTTTTTTTT-TTTTCTTTTTTTT	chr3	124152589	CTTTCTTTTTTTT	TTTTCTTTTTTTT	3551481	ExcessHet	0	none	8.9e-5	0	112	8.9e-5
chr3-124152590-TTTC-*	chr3	124152590	TTTC	*	85491.97	VQSRTrancheINDEL99.50to99.90	0	none	0.4491899999999993	56	108	0.4491899999999993
chr3-124152590-TTTC-T	chr3	124152590	TTTC	T	85491.97	VQSRTrancheINDEL99.50to99.90	0.17662	eas	0.01208999999999999	1	108	0.17662
chr3-124152591-TTC-*	chr3	124152591	TTC	*	7419.97	VQSRTrancheINDEL99.50to99.90	0	none	0.45548899999999937	55	106	0.45548899999999937
chr3-124152591-TTC-T	chr3	124152591	TTC	T	7419.97	VQSRTrancheINDEL99.50to99.90	0.010251	eas	9.630000000000004e-4	0	106	0.010251
chr3-124152592-TC-*	chr3	124152592	TC	*	1146.97	VQSRTrancheINDEL99.50to99.90	0	none	0.4561109999999994	55	106	0.4561109999999994
chr3-124152592-TC-T	chr3	124152592	TC	T	1146.97	VQSRTrancheINDEL99.50to99.90	0.010758	mid	2.2999999999999995e-4	0	106	0.010758
chr3-124152593-CTTTTTT-*	chr3	124152593	CTTTTTT	*	511961	VQSRTrancheINDEL99.50to99.90	0	none	0.3926339999999997	35	112	0.3926339999999997
chr3-124152593-CTTTTTT-C	chr3	124152593	CTTTTTT	C	511961	VQSRTrancheINDEL99.50to99.90	0.0038209	nfe	5.199999999999997e-5	0	112	0.0038209
chr3-124152593-CTTTTTT-CT	chr3	124152593	CTTTTTT	CT	511961	VQSRTrancheINDEL99.50to99.90	0	none	2.349999999999999e-4	0	112	2.349999999999999e-4
chr3-124152593-CTTTTTT-CTT	chr3	124152593	CTTTTTT	CTT	511961	VQSRTrancheINDEL99.50to99.90	0	none	8.240000000000007e-4	0	112	8.240000000000007e-4
chr3-124152593-CTTTTTT-CTTT	chr3	124152593	CTTTTTT	CTTT	511961	VQSRTrancheINDEL99.50to99.90	0	none	0.005333	0	112	0.005333
chr3-124152593-CTTTTTT-CTTTCTTTCTTTTTTT	chr3	124152593	CTTTTTT	CTTTCTTTCTTTTTTT	511961	VQSRTrancheINDEL99.50to99.90	0	none	1.3000000000000004e-5	0	112	1.3000000000000004e-5
chr3-124152593-CTTTTTT-CTTTCTTTTTTT	chr3	124152593	CTTTTTT	CTTTCTTTTTTT	511961	VQSRTrancheINDEL99.50to99.90	0	none	0.002861	0	112	0.002861
chr3-124152593-CTTTTTT-CTTTCTTTTTTTT	chr3	124152593	CTTTTTT	CTTTCTTTTTTTT	511961	VQSRTrancheINDEL99.50to99.90	0	none	4.43e-4	0	112	4.43e-4
chr3-124152593-CTTTTTT-CTTTCTTTTTTTTT	chr3	124152593	CTTTTTT	CTTTCTTTTTTTTT	511961	VQSRTrancheINDEL99.50to99.90	0	none	1.3000000000000004e-5	0	112	1.3000000000000004e-5
chr3-124152593-CTTTTTT-CTTTT	chr3	124152593	CTTTTTT	CTTTT	511961	VQSRTrancheINDEL99.50to99.90	0	none	0.031035	1	112	0.031035
chr3-124152593-CTTTTTT-CTTTTT	chr3	124152593	CTTTTTT	CTTTTT	511961	VQSRTrancheINDEL99.50to99.90	0	none	0.017808	1	112	0.017808
chr3-124152593-CTTTTTT-CTTTTTTT	chr3	124152593	CTTTTTT	CTTTTTTT	511961	VQSRTrancheINDEL99.50to99.90	0	none	0.003737	0	112	0.003737
chr3-124152593-CTTTTTT-CTTTTTTTT	chr3	124152593	CTTTTTT	CTTTTTTTT	511961	VQSRTrancheINDEL99.50to99.90	0	none	1.79e-4	0	112	1.79e-4
chr3-124152593-CTTTTTT-CTTTTTTTTTT	chr3	124152593	CTTTTTT	CTTTTTTTTTT	511961	VQSRTrancheINDEL99.50to99.90	0	none	0	0	112	1e-6
chr3-124152593-CTTTTTT-TTTTTTT	chr3	124152593	CTTTTTT	TTTTTTT	511961	VQSRTrancheINDEL99.50to99.90	0	none	0.00105199999999999	0	112	0.00105199999999999
chr3-124152594-T-*	chr3	124152594	T	*	2772.97	VQSRTrancheINDEL99.50to99.90	0	none	0.470011	58	106	0.470011
chr3-124152594-T-TTTC	chr3	124152594	T	TTTC	2772.97	VQSRTrancheINDEL99.50to99.90	0.029344	afr	0.002137	0	106	0.029344
chr3-124152594-T-TTTCTTTC	chr3	124152594	T	TTTCTTTC	2772.97	VQSRTrancheINDEL99.50to99.90	0	none	2.2000000000000003e-5	0	106	2.2000000000000003e-5
chr3-124152595-T-*	chr3	124152595	T	*	3335.97	VQSRTrancheINDEL99.50to99.90	0	none	0.4198169999999993	51	98	0.4198169999999993
chr3-124152595-T-TTC	chr3	124152595	T	TTC	3335.97	VQSRTrancheINDEL99.50to99.90	0.0070575	amr	0.002199	0	98	0.0070575
chr3-124152595-T-TTCTTTC	chr3	124152595	T	TTCTTTC	3335.97	VQSRTrancheINDEL99.50to99.90	0.0026182	afr	7.299999999999999e-5	0	98	0.0026182
chr3-124152596-T-*	chr3	124152596	T	*	2059.97	VQSRTrancheINDEL99.50to99.90	0	none	0.175734	24	60	0.175734
chr3-124152596-T-TC	chr3	124152596	T	TC	2059.97	VQSRTrancheINDEL99.50to99.90	6.3377e-4	afr	2.540000000000002e-4	0	60	6.3377e-4
chr3-124152596-T-TCTTTC	chr3	124152596	T	TCTTTC	2059.97	VQSRTrancheINDEL99.50to99.90	0.0060636	afr	6.400000000000004e-4	1	60	0.0060636
chr3-124152596-T-TCTTTCTTTC	chr3	124152596	T	TCTTTCTTTC	2059.97	VQSRTrancheINDEL99.50to99.90	0	none	0	0	60	1e-6
chr3-124152597-T-*	chr3	124152597	T	*	924	VQSRTrancheSNP99.90to99.95	0	none	0.04101900000000001	3	68	0.04101900000000001
chr3-124152597-T-A	chr3	124152597	T	A	924	VQSRTrancheSNP99.90to99.95	0	none	0	0	68	1e-6
chr3-124152597-T-C	chr3	124152597	T	C	924	VQSRTrancheSNP99.90to99.95	0.0013765	afr	3.390000000000005e-4	0	68	0.0013765
chr3-124152597-T-G	chr3	124152597	T	G	924	VQSRTrancheSNP99.90to99.95	0	none	0	0	68	1e-6
chr3-124152598-T-*	chr3	124152598	T	*	195	VQSRTrancheINDEL99.50to99.90	0	none	0.01037699999999999	1	106	0.01037699999999999
chr3-124152598-T-C	chr3	124152598	T	C	195	VQSRTrancheINDEL99.50to99.90	1.55e-6	nfe	3.6999999999999985e-5	0	106	3.6999999999999985e-5
chr3-124152598-T-TTC	chr3	124152598	T	TTC	195	VQSRTrancheINDEL99.50to99.90	0	none	2.2000000000000003e-5	0	106	2.2000000000000003e-5
chr3-124152640-C-G	chr3	124152640	C	G	264775	PASS	0.21713	afr	0.025737	2	134	0.21713
chr3-124152903-C-T	chr3	124152903	C	T	19086	PASS	0.014892	nfe	0.00566	2	48	0.014892
chr3-124152978-T-C	chr3	124152978	T	C	687	PASS	0.0015621	nfe	1.27e-4	0	96	0.0015621
chr3-124153201-T-C	chr3	124153201	T	C	18164	PASS	0.27277	eas	0.01103699999999999	0	0	0.27277
chr3-124153203-G-A	chr3	124153203	G	A	43851	PASS	0.6471	nfe	0.025617	0	0	0.6471
chr3-124228048-G-A	chr3	124228048	G	A	2096143	PASS	0.21206	afr	0.07310300000000002	8	134	0.21206
chr3-124228116-G-A	chr3	124228116	G	A	769204	PASS	0.48846	eas	0.033091	2	134	0.48846
chr3-124234679-C-*	chr3	124234679	C	*	743562	PASS	0	none	3.6999999999999985e-5	0	132	3.6999999999999985e-5
chr3-124234679-C-T	chr3	124234679	C	T	743562	PASS	0.088667	nfe	0.05819	9	132	0.088667
chr3-124264424-G-A	chr3	124264424	G	A	357096	PASS	0.030456	nfe	0.02412000000000001	3	134	0.030456
chr3-124264757-C-T	chr3	124264757	C	T	3485433	PASS	0.28917	sas	0.187084	23	134	0.28917
chr3-124268649-A-G	chr3	124268649	A	G	342478	PASS	0.024137	nfe	0.01299	4	134	0.024137
chr3-124268868-G-A	chr3	124268868	G	A	1258	PASS	0	none	0	1	134	1e-6
chr3-124269192-T-C	chr3	124269192	T	C	27460958	PASS	0.67787	amr	0.606192	90	134	0.67787
chr3-124269391-A-AT	chr3	124269391	A	AT	538422.97	PASS	0.49433	eas	0.033331	1	134	0.49433
chr3-124325866-C-T	chr3	124325866	C	T	82779	PASS	0.012581	nfe	0.006241	1	134	0.012581
chr3-124325867-G-A	chr3	124325867	G	A	84937	PASS	0.02729	mid	0.006654	1	134	0.02729
chr3-124326012-C-T	chr3	124326012	C	T	210712	PASS	0.010059	eas	0.00805399999999999	2	134	0.010059
chr3-124326102-C-T	chr3	124326102	C	T	25796417	PASS	0.90398	nfe	0.8527310000000003	117	134	0.90398
chr3-124329917-C-T	chr3	124329917	C	T	1878359	PASS	0.1454	eas	0.09112300000000002	12	134	0.1454
chr3-124330114-CTT-*	chr3	124330114	CTT	*	27523	VQSRTrancheINDEL95.00to96.00	0	none	9e-6	0	124	9e-6
chr3-124330114-CTT-ATT	chr3	124330114	CTT	ATT	27523	VQSRTrancheINDEL95.00to96.00	0	none	0	0	124	1e-6
chr3-124330114-CTT-C	chr3	124330114	CTT	C	27523	VQSRTrancheINDEL95.00to96.00	0	none	9e-6	0	124	9e-6
chr3-124330114-CTT-CT	chr3	124330114	CTT	CT	27523	VQSRTrancheINDEL95.00to96.00	0	none	0.007766	1	124	0.007766
chr3-124330114-CTT-CTTT	chr3	124330114	CTT	CTTT	27523	VQSRTrancheINDEL95.00to96.00	0	none	0.01830000000000001	4	124	0.01830000000000001
chr3-124330114-CTT-CTTTT	chr3	124330114	CTT	CTTTT	27523	VQSRTrancheINDEL95.00to96.00	0	none	9e-6	0	124	9e-6
chr3-124330114-CTT-TTT	chr3	124330114	CTT	TTT	27523	VQSRTrancheINDEL95.00to96.00	0	none	2.2000000000000003e-5	0	124	2.2000000000000003e-5
chr3-124334545-C-G	chr3	124334545	C	G	356325	PASS	0	none	0	0	134	1e-6
chr3-124334545-C-T	chr3	124334545	C	T	356325	PASS	0.17394	afr	0.01317299999999998	1	134	0.17394
chr3-124347274-CTGTGTGTGTGTGTGTGTGTGTGTGTGTGTGTGTGTGTGTGTGTGTGTCTAGATGAGGGAGGCATGATGACTTTGAAGAGGTGGCTCAGGTGAGAAGCTG-*	chr3	124347274	CTGTGTGTGTGTGTGTGTGTGTGTGTGTGTGTGTGTGTGTGTGTGTGTCTAGATGAGGGAGGCATGATGACTTTGAAGAGGTGGCTCAGGTGAGAAGCTG	*	3432337.97	PASS	0	none	8.9e-5	0	90	8.9e-5
chr3-124347274-CTGTGTGTGTGTGTGTGTGTGTGTGTGTGTGTGTGTGTGTGTGTGTGTCTAGATGAGGGAGGCATGATGACTTTGAAGAGGTGGCTCAGGTGAGAAGCTG-C	chr3	124347274	CTGTGTGTGTGTGTGTGTGTGTGTGTGTGTGTGTGTGTGTGTGTGTGTCTAGATGAGGGAGGCATGATGACTTTGAAGAGGTGGCTCAGGTGAGAAGCTG	C	3432337.97	PASS	1.692e-5	eas	0	0	90	1.692e-5
chr3-124347274-CTGTGTGTGTGTGTGTGTGTGTGTGTGTGTGTGTGTGTGTGTGTGTGTCTAGATGAGGGAGGCATGATGACTTTGAAGAGGTGGCTCAGGTGAGAAGCTG-CTGTGTGTGTGTGTCTAGATGAGGGAGGCATGATGACTTTGAAGAGGTGGCTCAGGTGAGAAGCTG	chr3	124347274	CTGTGTGTGTGTGTGTGTGTGTGTGTGTGTGTGTGTGTGTGTGTGTGTCTAGATGAGGGAGGCATGATGACTTTGAAGAGGTGGCTCAGGTGAGAAGCTG	CTGTGTGTGTGTGTCTAGATGAGGGAGGCATGATGACTTTGAAGAGGTGGCTCAGGTGAGAAGCTG	3432337.97	PASS	0	none	0	0	90	1e-6
chr3-124347274-CTGTGTGTGTGTGTGTGTGTGTGTGTGTGTGTGTGTGTGTGTGTGTGTCTAGATGAGGGAGGCATGATGACTTTGAAGAGGTGGCTCAGGTGAGAAGCTG-CTGTGTGTGTGTGTGTGTGTCTAGATGAGGGAGGCATGATGACTTTGAAGAGGTGGCTCAGGTGAGAAGCTG	chr3	124347274	CTGTGTGTGTGTGTGTGTGTGTGTGTGTGTGTGTGTGTGTGTGTGTGTCTAGATGAGGGAGGCATGATGACTTTGAAGAGGTGGCTCAGGTGAGAAGCTG	CTGTGTGTGTGTGTGTGTGTCTAGATGAGGGAGGCATGATGACTTTGAAGAGGTGGCTCAGGTGAGAAGCTG	3432337.97	PASS	0	none	1.27e-4	0	90	1.27e-4
chr3-124347274-CTGTGTGTGTGTGTGTGTGTGTGTGTGTGTGTGTGTGTGTGTGTGTGTCTAGATGAGGGAGGCATGATGACTTTGAAGAGGTGGCTCAGGTGAGAAGCTG-CTGTGTGTGTGTGTGTGTGTGTCTAGATGAGGGAGGCATGATGACTTTGAAGAGGTGGCTCAGGTGAGAAGCTG	chr3	124347274	CTGTGTGTGTGTGTGTGTGTGTGTGTGTGTGTGTGTGTGTGTGTGTGTCTAGATGAGGGAGGCATGATGACTTTGAAGAGGTGGCTCAGGTGAGAAGCTG	CTGTGTGTGTGTGTGTGTGTGTCTAGATGAGGGAGGCATGATGACTTTGAAGAGGTGGCTCAGGTGAGAAGCTG	3432337.97	PASS	0	none	0.01313099999999998	7	90	0.01313099999999998
chr3-124347274-CTGTGTGTGTGTGTGTGTGTGTGTGTGTGTGTGTGTGTGTGTGTGTGTCTAGATGAGGGAGGCATGATGACTTTGAAGAGGTGGCTCAGGTGAGAAGCTG-CTGTGTGTGTGTGTGTGTGTGTGTGTCTAGATGAGGGAGGCATGATGACTTTGAAGAGGTGGCTCAGGTGAGAAGCTG	chr3	124347274	CTGTGTGTGTGTGTGTGTGTGTGTGTGTGTGTGTGTGTGTGTGTGTGTCTAGATGAGGGAGGCATGATGACTTTGAAGAGGTGGCTCAGGTGAGAAGCTG	CTGTGTGTGTGTGTGTGTGTGTGTGTCTAGATGAGGGAGGCATGATGACTTTGAAGAGGTGGCTCAGGTGAGAAGCTG	3432337.97	PASS	0	none	0	0	90	1e-6
chr3-124347274-CTGTGTGTGTGTGTGTGTGTGTGTGTGTGTGTGTGTGTGTGTGTGTGTCTAGATGAGGGAGGCATGATGACTTTGAAGAGGTGGCTCAGGTGAGAAGCTG-CTGTGTGTGTGTGTGTGTGTGTGTGTGTCTAGATGAGGGAGGCATGATGACTTTGAAGAGGTGGCTCAGGTGAGAAGCTG	chr3	124347274	CTGTGTGTGTGTGTGTGTGTGTGTGTGTGTGTGTGTGTGTGTGTGTGTCTAGATGAGGGAGGCATGATGACTTTGAAGAGGTGGCTCAGGTGAGAAGCTG	CTGTGTGTGTGTGTGTGTGTGTGTGTGTCTAGATGAGGGAGGCATGATGACTTTGAAGAGGTGGCTCAGGTGAGAAGCTG	3432337.97	PASS	0	none	9e-6	0	90	9e-6
chr3-124347274-CTGTGTGTGTGTGTGTGTGTGTGTGTGTGTGTGTGTGTGTGTGTGTGTCTAGATGAGGGAGGCATGATGACTTTGAAGAGGTGGCTCAGGTGAGAAGCTG-CTGTGTGTGTGTGTGTGTGTGTGTGTGTGTCTAGATGAGGGAGGCATGATGACTTTGAAGAGGTGGCTCAGGTGAGAAGCTG	chr3	124347274	CTGTGTGTGTGTGTGTGTGTGTGTGTGTGTGTGTGTGTGTGTGTGTGTCTAGATGAGGGAGGCATGATGACTTTGAAGAGGTGGCTCAGGTGAGAAGCTG	CTGTGTGTGTGTGTGTGTGTGTGTGTGTGTCTAGATGAGGGAGGCATGATGACTTTGAAGAGGTGGCTCAGGTGAGAAGCTG	3432337.97	PASS	0	none	3.6999999999999985e-5	1	90	3.6999999999999985e-5
chr3-124347274-CTGTGTGTGTGTGTGTGTGTGTGTGTGTGTGTGTGTGTGTGTGTGTGTCTAGATGAGGGAGGCATGATGACTTTGAAGAGGTGGCTCAGGTGAGAAGCTG-CTGTGTGTGTGTGTGTGTGTGTGTGTGTGTGTCTAGATGAGGGAGGCATGATGACTTTGAAGAGGTGGCTCAGGTGAGAAGCTG	chr3	124347274	CTGTGTGTGTGTGTGTGTGTGTGTGTGTGTGTGTGTGTGTGTGTGTGTCTAGATGAGGGAGGCATGATGACTTTGAAGAGGTGGCTCAGGTGAGAAGCTG	CTGTGTGTGTGTGTGTGTGTGTGTGTGTGTGTCTAGATGAGGGAGGCATGATGACTTTGAAGAGGTGGCTCAGGTGAGAAGCTG	3432337.97	PASS	0	none	0.00110699999999999	1	90	0.00110699999999999
chr3-124347274-CTGTGTGTGTGTGTGTGTGTGTGTGTGTGTGTGTGTGTGTGTGTGTGTCTAGATGAGGGAGGCATGATGACTTTGAAGAGGTGGCTCAGGTGAGAAGCTG-CTGTGTGTGTGTGTGTGTGTGTGTGTGTGTGTGTGTCTAGATGAGGGAGGCATGATGACTTTGAAGAGGTGGCTCAGGTGAGAAGCTG	chr3	124347274	CTGTGTGTGTGTGTGTGTGTGTGTGTGTGTGTGTGTGTGTGTGTGTGTCTAGATGAGGGAGGCATGATGACTTTGAAGAGGTGGCTCAGGTGAGAAGCTG	CTGTGTGTGTGTGTGTGTGTGTGTGTGTGTGTGTGTCTAGATGAGGGAGGCATGATGACTTTGAAGAGGTGGCTCAGGTGAGAAGCTG	3432337.97	PASS	0	none	0.00125199999999999	0	90	0.00125199999999999
chr3-124347274-CTGTGTGTGTGTGTGTGTGTGTGTGTGTGTGTGTGTGTGTGTGTGTGTCTAGATGAGGGAGGCATGATGACTTTGAAGAGGTGGCTCAGGTGAGAAGCTG-CTGTGTGTGTGTGTGTGTGTGTGTGTGTGTGTGTGTGTCTAGATGAGGGAGGCATGATGACTTTGAAGAGGTGGCTCAGGTGAGAAGCTG	chr3	124347274	CTGTGTGTGTGTGTGTGTGTGTGTGTGTGTGTGTGTGTGTGTGTGTGTCTAGATGAGGGAGGCATGATGACTTTGAAGAGGTGGCTCAGGTGAGAAGCTG	CTGTGTGTGTGTGTGTGTGTGTGTGTGTGTGTGTGTGTCTAGATGAGGGAGGCATGATGACTTTGAAGAGGTGGCTCAGGTGAGAAGCTG	3432337.97	PASS	0	none	0.00903099999999999	3	90	0.00903099999999999
chr3-124347274-CTGTGTGTGTGTGTGTGTGTGTGTGTGTGTGTGTGTGTGTGTGTGTGTCTAGATGAGGGAGGCATGATGACTTTGAAGAGGTGGCTCAGGTGAGAAGCTG-CTGTGTGTGTGTGTGTGTGTGTGTGTGTGTGTGTGTGTGTCTAGATGAGGGAGGCATGATGACTTTGAAGAGGTGGCTCAGGTGAGAAGCTG	chr3	124347274	CTGTGTGTGTGTGTGTGTGTGTGTGTGTGTGTGTGTGTGTGTGTGTGTCTAGATGAGGGAGGCATGATGACTTTGAAGAGGTGGCTCAGGTGAGAAGCTG	CTGTGTGTGTGTGTGTGTGTGTGTGTGTGTGTGTGTGTGTCTAGATGAGGGAGGCATGATGACTTTGAAGAGGTGGCTCAGGTGAGAAGCTG	3432337.97	PASS	0	none	0.04321300000000001	18	90	0.04321300000000001
chr3-124347274-CTGTGTGTGTGTGTGTGTGTGTGTGTGTGTGTGTGTGTGTGTGTGTGTCTAGATGAGGGAGGCATGATGACTTTGAAGAGGTGGCTCAGGTGAGAAGCTG-CTGTGTGTGTGTGTGTGTGTGTGTGTGTGTGTGTGTGTGTGTCTAGATGAGGGAGGCATGATGACTTTGAAGAGGTGGCTCAGGTGAGAAGCTG	chr3	124347274	CTGTGTGTGTGTGTGTGTGTGTGTGTGTGTGTGTGTGTGTGTGTGTGTCTAGATGAGGGAGGCATGATGACTTTGAAGAGGTGGCTCAGGTGAGAAGCTG	CTGTGTGTGTGTGTGTGTGTGTGTGTGTGTGTGTGTGTGTGTCTAGATGAGGGAGGCATGATGACTTTGAAGAGGTGGCTCAGGTGAGAAGCTG	3432337.97	PASS	0	none	0.007526	2	90	0.007526
chr3-124347274-CTGTGTGTGTGTGTGTGTGTGTGTGTGTGTGTGTGTGTGTGTGTGTGTCTAGATGAGGGAGGCATGATGACTTTGAAGAGGTGGCTCAGGTGAGAAGCTG-CTGTGTGTGTGTGTGTGTGTGTGTGTGTGTGTGTGTGTGTGTGTCTAGATGAGGGAGGCATGATGACTTTGAAGAGGTGGCTCAGGTGAGAAGCTG	chr3	124347274	CTGTGTGTGTGTGTGTGTGTGTGTGTGTGTGTGTGTGTGTGTGTGTGTCTAGATGAGGGAGGCATGATGACTTTGAAGAGGTGGCTCAGGTGAGAAGCTG	CTGTGTGTGTGTGTGTGTGTGTGTGTGTGTGTGTGTGTGTGTGTCTAGATGAGGGAGGCATGATGACTTTGAAGAGGTGGCTCAGGTGAGAAGCTG	3432337.97	PASS	0	none	0.007241	1	90	0.007241
chr3-124347274-CTGTGTGTGTGTGTGTGTGTGTGTGTGTGTGTGTGTGTGTGTGTGTGTCTAGATGAGGGAGGCATGATGACTTTGAAGAGGTGGCTCAGGTGAGAAGCTG-CTGTGTGTGTGTGTGTGTGTGTGTGTGTGTGTGTGTGTGTGTGTGTCTAGATGAGGGAGGCATGATGACTTTGAAGAGGTGGCTCAGGTGAGAAGCTG	chr3	124347274	CTGTGTGTGTGTGTGTGTGTGTGTGTGTGTGTGTGTGTGTGTGTGTGTCTAGATGAGGGAGGCATGATGACTTTGAAGAGGTGGCTCAGGTGAGAAGCTG	CTGTGTGTGTGTGTGTGTGTGTGTGTGTGTGTGTGTGTGTGTGTGTCTAGATGAGGGAGGCATGATGACTTTGAAGAGGTGGCTCAGGTGAGAAGCTG	3432337.97	PASS	0	none	0.018915	0	90	0.018915
chr3-124347274-CTGTGTGTGTGTGTGTGTGTGTGTGTGTGTGTGTGTGTGTGTGTGTGTCTAGATGAGGGAGGCATGATGACTTTGAAGAGGTGGCTCAGGTGAGAAGCTG-CTGTGTGTGTGTGTGTGTGTGTGTGTGTGTGTGTGTGTGTGTGTGTGTGTCTAGATGAGGGAGGCATGATGACTTTGAAGAGGTGGCTCAGGTGAGAAGCTG	chr3	124347274	CTGTGTGTGTGTGTGTGTGTGTGTGTGTGTGTGTGTGTGTGTGTGTGTCTAGATGAGGGAGGCATGATGACTTTGAAGAGGTGGCTCAGGTGAGAAGCTG	CTGTGTGTGTGTGTGTGTGTGTGTGTGTGTGTGTGTGTGTGTGTGTGTGTCTAGATGAGGGAGGCATGATGACTTTGAAGAGGTGGCTCAGGTGAGAAGCTG	3432337.97	PASS	0	none	0.086351	11	90	0.086351
chr3-124347274-CTGTGTGTGTGTGTGTGTGTGTGTGTGTGTGTGTGTGTGTGTGTGTGTCTAGATGAGGGAGGCATGATGACTTTGAAGAGGTGGCTCAGGTGAGAAGCTG-CTGTGTGTGTGTGTGTGTGTGTGTGTGTGTGTGTGTGTGTGTGTGTGTGTGTCTAGATGAGGGAGGCATGATGACTTTGAAGAGGTGGCTCAGGTGAGAAGCTG	chr3	124347274	CTGTGTGTGTGTGTGTGTGTGTGTGTGTGTGTGTGTGTGTGTGTGTGTCTAGATGAGGGAGGCATGATGACTTTGAAGAGGTGGCTCAGGTGAGAAGCTG	CTGTGTGTGTGTGTGTGTGTGTGTGTGTGTGTGTGTGTGTGTGTGTGTGTGTCTAGATGAGGGAGGCATGATGACTTTGAAGAGGTGGCTCAGGTGAGAAGCTG	3432337.97	PASS	0	none	0.04673000000000001	1	90	0.04673000000000001
chr3-124347274-CTGTGTGTGTGTGTGTGTGTGTGTGTGTGTGTGTGTGTGTGTGTGTGTCTAGATGAGGGAGGCATGATGACTTTGAAGAGGTGGCTCAGGTGAGAAGCTG-CTGTGTGTGTGTGTGTGTGTGTGTGTGTGTGTGTGTGTGTGTGTGTGTGTGTGTCTAGATGAGGGAGGCATGATGACTTTGAAGAGGTGGCTCAGGTGAGAAGCTG	chr3	124347274	CTGTGTGTGTGTGTGTGTGTGTGTGTGTGTGTGTGTGTGTGTGTGTGTCTAGATGAGGGAGGCATGATGACTTTGAAGAGGTGGCTCAGGTGAGAAGCTG	CTGTGTGTGTGTGTGTGTGTGTGTGTGTGTGTGTGTGTGTGTGTGTGTGTGTGTCTAGATGAGGGAGGCATGATGACTTTGAAGAGGTGGCTCAGGTGAGAAGCTG	3432337.97	PASS	0	none	0.02750700000000001	3	90	0.02750700000000001
chr3-124347274-CTGTGTGTGTGTGTGTGTGTGTGTGTGTGTGTGTGTGTGTGTGTGTGTCTAGATGAGGGAGGCATGATGACTTTGAAGAGGTGGCTCAGGTGAGAAGCTG-CTGTGTGTGTGTGTGTGTGTGTGTGTGTGTGTGTGTGTGTGTGTGTGTGTGTGTGTCTAGATGAGGGAGGCATGATGACTTTGAAGAGGTGGCTCAGGTGAGAAGCTG	chr3	124347274	CTGTGTGTGTGTGTGTGTGTGTGTGTGTGTGTGTGTGTGTGTGTGTGTCTAGATGAGGGAGGCATGATGACTTTGAAGAGGTGGCTCAGGTGAGAAGCTG	CTGTGTGTGTGTGTGTGTGTGTGTGTGTGTGTGTGTGTGTGTGTGTGTGTGTGTGTCTAGATGAGGGAGGCATGATGACTTTGAAGAGGTGGCTCAGGTGAGAAGCTG	3432337.97	PASS	0	none	0.01284299999999999	0	90	0.01284299999999999
chr3-124347274-CTGTGTGTGTGTGTGTGTGTGTGTGTGTGTGTGTGTGTGTGTGTGTGTCTAGATGAGGGAGGCATGATGACTTTGAAGAGGTGGCTCAGGTGAGAAGCTG-CTGTGTGTGTGTGTGTGTGTGTGTGTGTGTGTGTGTGTGTGTGTGTGTGTGTGTGTGTCTAGATGAGGGAGGCATGATGACTTTGAAGAGGTGGCTCAGGTGAGAAGCTG	chr3	124347274	CTGTGTGTGTGTGTGTGTGTGTGTGTGTGTGTGTGTGTGTGTGTGTGTCTAGATGAGGGAGGCATGATGACTTTGAAGAGGTGGCTCAGGTGAGAAGCTG	CTGTGTGTGTGTGTGTGTGTGTGTGTGTGTGTGTGTGTGTGTGTGTGTGTGTGTGTGTCTAGATGAGGGAGGCATGATGACTTTGAAGAGGTGGCTCAGGTGAGAAGCTG	3432337.97	PASS	0	none	0.002939	0	90	0.002939
chr3-124347274-CTGTGTGTGTGTGTGTGTGTGTGTGTGTGTGTGTGTGTGTGTGTGTGTCTAGATGAGGGAGGCATGATGACTTTGAAGAGGTGGCTCAGGTGAGAAGCTG-CTGTGTGTGTGTGTGTGTGTGTGTGTGTGTGTGTGTGTGTGTGTGTGTGTGTGTGTGTGTCTAGATGAGGGAGGCATGATGACTTTGAAGAGGTGGCTCAGGTGAGAAGCTG	chr3	124347274	CTGTGTGTGTGTGTGTGTGTGTGTGTGTGTGTGTGTGTGTGTGTGTGTCTAGATGAGGGAGGCATGATGACTTTGAAGAGGTGGCTCAGGTGAGAAGCTG	CTGTGTGTGTGTGTGTGTGTGTGTGTGTGTGTGTGTGTGTGTGTGTGTGTGTGTGTGTGTCTAGATGAGGGAGGCATGATGACTTTGAAGAGGTGGCTCAGGTGAGAAGCTG	3432337.97	PASS	0	none	6.100000000000004e-4	0	90	6.100000000000004e-4
chr3-124347274-CTGTGTGTGTGTGTGTGTGTGTGTGTGTGTGTGTGTGTGTGTGTGTGTCTAGATGAGGGAGGCATGATGACTTTGAAGAGGTGGCTCAGGTGAGAAGCTG-CTGTGTGTGTGTGTGTGTGTGTGTGTGTGTGTGTGTGTGTGTGTGTGTGTGTGTGTGTGTGTCTAGATGAGGGAGGCATGATGACTTTGAAGAGGTGGCTCAGGTGAGAAGCTG	chr3	124347274	CTGTGTGTGTGTGTGTGTGTGTGTGTGTGTGTGTGTGTGTGTGTGTGTCTAGATGAGGGAGGCATGATGACTTTGAAGAGGTGGCTCAGGTGAGAAGCTG	CTGTGTGTGTGTGTGTGTGTGTGTGTGTGTGTGTGTGTGTGTGTGTGTGTGTGTGTGTGTGTCTAGATGAGGGAGGCATGATGACTTTGAAGAGGTGGCTCAGGTGAGAAGCTG	3432337.97	PASS	0	none	1.0799999999999996e-4	0	90	1.0799999999999996e-4
chr3-124347276-GTGTGTGTGTGTGTGTGTGTGTGTGTGTGTGTGTGTGTGTGTGTGTCTAGATGAGGGAGGCATGATGACTTTGAAGAGGTGGCTCAGGTGAGAAGC-*	chr3	124347276	GTGTGTGTGTGTGTGTGTGTGTGTGTGTGTGTGTGTGTGTGTGTGTCTAGATGAGGGAGGCATGATGACTTTGAAGAGGTGGCTCAGGTGAGAAGC	*	6190.97	VQSRTrancheINDEL99.00to99.50	0	none	0.10077900000000002	27	86	0.10077900000000002
chr3-124347276-GTGTGTGTGTGTGTGTGTGTGTGTGTGTGTGTGTGTGTGTGTGTGTCTAGATGAGGGAGGCATGATGACTTTGAAGAGGTGGCTCAGGTGAGAAGC-G	chr3	124347276	GTGTGTGTGTGTGTGTGTGTGTGTGTGTGTGTGTGTGTGTGTGTGTCTAGATGAGGGAGGCATGATGACTTTGAAGAGGTGGCTCAGGTGAGAAGC	G	6190.97	VQSRTrancheINDEL99.00to99.50	0.0019898	afr	8.200000000000003e-4	0	86	0.0019898
chr3-124347278-GTGTGTGTGTGTGTGTGTGTGTGTGTGTGTGTGTGTGTGTGTGTCTAGATGAGGGAGGCATGATGACTTTGAAGAGGTGGCTCAGGTGAGAAGC-*	chr3	124347278	GTGTGTGTGTGTGTGTGTGTGTGTGTGTGTGTGTGTGTGTGTGTCTAGATGAGGGAGGCATGATGACTTTGAAGAGGTGGCTCAGGTGAGAAGC	*	7376.97	PASS	0	none	0.08426600000000002	26	98	0.08426600000000002
chr3-124347278-GTGTGTGTGTGTGTGTGTGTGTGTGTGTGTGTGTGTGTGTGTGTCTAGATGAGGGAGGCATGATGACTTTGAAGAGGTGGCTCAGGTGAGAAGC-G	chr3	124347278	GTGTGTGTGTGTGTGTGTGTGTGTGTGTGTGTGTGTGTGTGTGTCTAGATGAGGGAGGCATGATGACTTTGAAGAGGTGGCTCAGGTGAGAAGC	G	7376.97	PASS	9.4252e-4	eas	8.210000000000003e-4	1	98	9.4252e-4
chr3-124347280-GTGTGTGTGTGTGTGTGTGTGTGTGTGTGTGTGTGTGTGTGTCTAGATGAGGGAGGCATGATGACTTTGAAGAGGTGGCTCAGGTGAGAAGC-*	chr3	124347280	GTGTGTGTGTGTGTGTGTGTGTGTGTGTGTGTGTGTGTGTGTCTAGATGAGGGAGGCATGATGACTTTGAAGAGGTGGCTCAGGTGAGAAGC	*	6268.97	PASS	0	none	0.07764500000000002	26	96	0.07764500000000002
chr3-124347280-GTGTGTGTGTGTGTGTGTGTGTGTGTGTGTGTGTGTGTGTGTCTAGATGAGGGAGGCATGATGACTTTGAAGAGGTGGCTCAGGTGAGAAGC-G	chr3	124347280	GTGTGTGTGTGTGTGTGTGTGTGTGTGTGTGTGTGTGTGTGTCTAGATGAGGGAGGCATGATGACTTTGAAGAGGTGGCTCAGGTGAGAAGC	G	6268.97	PASS	5.4548e-4	afr	6.100000000000004e-4	0	96	6.100000000000004e-4
chr3-124347282-GTGTGTGTGTGTGTGTGTGTGTGTGTGTGTGTGTGTGTGTCTAGATGAGGGAGGCATGATGACTTTGAAGAGGTGGCTCAGGTGAGAAGC-*	chr3	124347282	GTGTGTGTGTGTGTGTGTGTGTGTGTGTGTGTGTGTGTGTCTAGATGAGGGAGGCATGATGACTTTGAAGAGGTGGCTCAGGTGAGAAGC	*	11233.97	PASS	0	none	0.07071500000000001	25	98	0.07071500000000001
chr3-124347282-GTGTGTGTGTGTGTGTGTGTGTGTGTGTGTGTGTGTGTGTCTAGATGAGGGAGGCATGATGACTTTGAAGAGGTGGCTCAGGTGAGAAGC-G	chr3	124347282	GTGTGTGTGTGTGTGTGTGTGTGTGTGTGTGTGTGTGTGTCTAGATGAGGGAGGCATGATGACTTTGAAGAGGTGGCTCAGGTGAGAAGC	G	11233.97	PASS	0.0011594	afr	7.500000000000004e-4	1	98	0.0011594
chr3-124347284-GTGTGTGTGTGTGTGTGTGTGTGTGTGTGTGTGTGTGTCTAGATGAGGGAGGCATGATGACTTTGAAGAGGTGGCTCAGGTGAGAAGC-*	chr3	124347284	GTGTGTGTGTGTGTGTGTGTGTGTGTGTGTGTGTGTGTCTAGATGAGGGAGGCATGATGACTTTGAAGAGGTGGCTCAGGTGAGAAGC	*	7339.97	VQSRTrancheINDEL96.00to97.00	0	none	0.033024	11	82	0.033024
chr3-124347284-GTGTGTGTGTGTGTGTGTGTGTGTGTGTGTGTGTGTGTCTAGATGAGGGAGGCATGATGACTTTGAAGAGGTGGCTCAGGTGAGAAGC-G	chr3	124347284	GTGTGTGTGTGTGTGTGTGTGTGTGTGTGTGTGTGTGTCTAGATGAGGGAGGCATGATGACTTTGAAGAGGTGGCTCAGGTGAGAAGC	G	7339.97	VQSRTrancheINDEL96.00to97.00	0.0017733	afr	0.00125199999999999	1	82	0.0017733
chr3-124347286-GTGTGTGTGTGTGTGTGTGTGTGTGTGTGTGTGTGTCTAGATGAGGGAGGCATGATGACTTTGAAGAGGTGGCTCAGGTGAGAAGC-*	chr3	124347286	GTGTGTGTGTGTGTGTGTGTGTGTGTGTGTGTGTGTCTAGATGAGGGAGGCATGATGACTTTGAAGAGGTGGCTCAGGTGAGAAGC	*	30418.97	VQSRTrancheINDEL96.00to97.00	0	none	0.02249800000000002	11	116	0.02249800000000002
chr3-124347286-GTGTGTGTGTGTGTGTGTGTGTGTGTGTGTGTGTGTCTAGATGAGGGAGGCATGATGACTTTGAAGAGGTGGCTCAGGTGAGAAGC-G	chr3	124347286	GTGTGTGTGTGTGTGTGTGTGTGTGTGTGTGTGTGTCTAGATGAGGGAGGCATGATGACTTTGAAGAGGTGGCTCAGGTGAGAAGC	G	30418.97	VQSRTrancheINDEL96.00to97.00	0.0025487	mid	0.005337	1	116	0.005337
chr3-124347288-GTGTGTGTGTGTGTGTGTGTGTGTGTGTGTGTGTCTAGATGAGGGAGGCATGATGACTTTGAAGAGGTGGCTCAGGTGAGAAGC-*	chr3	124347288	GTGTGTGTGTGTGTGTGTGTGTGTGTGTGTGTGTCTAGATGAGGGAGGCATGATGACTTTGAAGAGGTGGCTCAGGTGAGAAGC	*	11607.97	VQSRTrancheINDEL96.00to97.00	0	none	0.02628800000000002	12	118	0.02628800000000002
chr3-124347288-GTGTGTGTGTGTGTGTGTGTGTGTGTGTGTGTGTCTAGATGAGGGAGGCATGATGACTTTGAAGAGGTGGCTCAGGTGAGAAGC-G	chr3	124347288	GTGTGTGTGTGTGTGTGTGTGTGTGTGTGTGTGTCTAGATGAGGGAGGCATGATGACTTTGAAGAGGTGGCTCAGGTGAGAAGC	G	11607.97	VQSRTrancheINDEL96.00to97.00	0.0010598	afr	0.00144799999999999	0	118	0.00144799999999999
chr3-124347290-GTGTGTGTGTGTGTGTGTGTGTGTGTGTGTGTCTAGATGAGGGAGGCATGATGACTTTGAAGAGGTGGCTCAGGTGAGAAGC-*	chr3	124347290	GTGTGTGTGTGTGTGTGTGTGTGTGTGTGTGTCTAGATGAGGGAGGCATGATGACTTTGAAGAGGTGGCTCAGGTGAGAAGC	*	13838.97	VQSRTrancheINDEL95.00to96.00	0	none	0.02787900000000002	12	118	0.02787900000000002
chr3-124347290-GTGTGTGTGTGTGTGTGTGTGTGTGTGTGTGTCTAGATGAGGGAGGCATGATGACTTTGAAGAGGTGGCTCAGGTGAGAAGC-G	chr3	124347290	GTGTGTGTGTGTGTGTGTGTGTGTGTGTGTGTCTAGATGAGGGAGGCATGATGACTTTGAAGAGGTGGCTCAGGTGAGAAGC	G	13838.97	VQSRTrancheINDEL95.00to96.00	2.2054e-4	nfe	6.570000000000002e-4	1	118	6.570000000000002e-4
chr3-124347292-GTGTGTGTGTGTGTGTGTGTGTGTGTGTGTCTAGATGAGGGAGGCATGATGACTTTGAAGAGGTGGCTCAGGTGAGAAGC-*	chr3	124347292	GTGTGTGTGTGTGTGTGTGTGTGTGTGTGTCTAGATGAGGGAGGCATGATGACTTTGAAGAGGTGGCTCAGGTGAGAAGC	*	1445.97	VQSRTrancheINDEL95.00to96.00	0	none	0.02692400000000001	12	118	0.02692400000000001
chr3-124347292-GTGTGTGTGTGTGTGTGTGTGTGTGTGTGTCTAGATGAGGGAGGCATGATGACTTTGAAGAGGTGGCTCAGGTGAGAAGC-G	chr3	124347292	GTGTGTGTGTGTGTGTGTGTGTGTGTGTGTCTAGATGAGGGAGGCATGATGACTTTGAAGAGGTGGCTCAGGTGAGAAGC	G	1445.97	VQSRTrancheINDEL95.00to96.00	1.7177e-4	afr	1.0799999999999996e-4	0	118	1.7177e-4
chr3-124347294-GTGTGTGTGTGTGTGTGTGTGTGTGTGTCTAGATGAGGGAGGCATGATGACTTTGAAGAGGTGGCTCAGGTGAGAAGC-*	chr3	124347294	GTGTGTGTGTGTGTGTGTGTGTGTGTGTCTAGATGAGGGAGGCATGATGACTTTGAAGAGGTGGCTCAGGTGAGAAGC	*	1410.97	VQSRTrancheINDEL99.50to99.90	0	none	0.02689600000000001	11	116	0.02689600000000001
chr3-124347294-GTGTGTGTGTGTGTGTGTGTGTGTGTGTCTAGATGAGGGAGGCATGATGACTTTGAAGAGGTGGCTCAGGTGAGAAGC-G	chr3	124347294	GTGTGTGTGTGTGTGTGTGTGTGTGTGTCTAGATGAGGGAGGCATGATGACTTTGAAGAGGTGGCTCAGGTGAGAAGC	G	1410.97	VQSRTrancheINDEL99.50to99.90	1.049e-5	afr	7.099999999999998e-5	0	116	7.099999999999998e-5
chr3-124347294-GTGTGTGTGTGTGTGTGTGTGTGTGTGTCTAGATGAGGGAGGCATGATGACTTTGAAGAGGTGGCTCAGGTGAGAAGC-GTGTATGTGTGTGTGTGTGTGTGTGTGTGTGTCTAGATGAGGGAGGCATGATGACTTTGAAGAGGTGGCTCAGGTGAGAAGC	chr3	124347294	GTGTGTGTGTGTGTGTGTGTGTGTGTGTCTAGATGAGGGAGGCATGATGACTTTGAAGAGGTGGCTCAGGTGAGAAGC	GTGTATGTGTGTGTGTGTGTGTGTGTGTGTGTCTAGATGAGGGAGGCATGATGACTTTGAAGAGGTGGCTCAGGTGAGAAGC	1410.97	VQSRTrancheINDEL99.50to99.90	0	none	0	0	116	1e-6
chr3-124347296-GTGTGTGTGTGTGTGTGTGTGTGTGTCTAGATGAGGGAGGCATGATGACTTTGAAGAGGTGGCTCAGGTGAGAAGC-*	chr3	124347296	GTGTGTGTGTGTGTGTGTGTGTGTGTCTAGATGAGGGAGGCATGATGACTTTGAAGAGGTGGCTCAGGTGAGAAGC	*	1101.97	PASS	0	none	0.02689800000000001	11	118	0.02689800000000001
chr3-124347296-GTGTGTGTGTGTGTGTGTGTGTGTGTCTAGATGAGGGAGGCATGATGACTTTGAAGAGGTGGCTCAGGTGAGAAGC-G	chr3	124347296	GTGTGTGTGTGTGTGTGTGTGTGTGTCTAGATGAGGGAGGCATGATGACTTTGAAGAGGTGGCTCAGGTGAGAAGC	G	1101.97	PASS	1.53e-6	nfe	5.2999999999999994e-5	0	118	5.2999999999999994e-5
chr3-124347298-G-*	chr3	124347298	G	*	332	PASS	0	none	0.02689600000000001	11	116	0.02689600000000001
chr3-124347298-G-A	chr3	124347298	G	A	332	PASS	0	none	3.6999999999999985e-5	0	116	3.6999999999999985e-5
chr3-124347301-T-*	chr3	124347301	T	*	33	VQSRTrancheINDEL99.50to99.90	0	none	0.01395699999999998	5	114	0.01395699999999998
chr3-124347301-T-G	chr3	124347301	T	G	33	VQSRTrancheINDEL99.50to99.90	0	none	0	0	114	1e-6
chr3-124347301-T-TGTGTGTGTGG	chr3	124347301	T	TGTGTGTGTGG	33	VQSRTrancheINDEL99.50to99.90	0	none	0	0	114	1e-6
chr3-124347304-GTGTGTGTGTGTGTGTGTCTAGATGAGGGAGGCATGATGACTTTGAAGAGGTGGCTCAGGTGAGAAGC-*	chr3	124347304	GTGTGTGTGTGTGTGTGTCTAGATGAGGGAGGCATGATGACTTTGAAGAGGTGGCTCAGGTGAGAAGC	*	1294.97	PASS	0	none	0.01354099999999999	5	124	0.01354099999999999
chr3-124347304-GTGTGTGTGTGTGTGTGTCTAGATGAGGGAGGCATGATGACTTTGAAGAGGTGGCTCAGGTGAGAAGC-G	chr3	124347304	GTGTGTGTGTGTGTGTGTCTAGATGAGGGAGGCATGATGACTTTGAAGAGGTGGCTCAGGTGAGAAGC	G	1294.97	PASS	0	none	0	0	124	1e-6
chr3-124347304-GTGTGTGTGTGTGTGTGTCTAGATGAGGGAGGCATGATGACTTTGAAGAGGTGGCTCAGGTGAGAAGC-GTATGTGTGTGTGTGTGTGTCTAGATGAGGGAGGCATGATGACTTTGAAGAGGTGGCTCAGGTGAGAAGC	chr3	124347304	GTGTGTGTGTGTGTGTGTCTAGATGAGGGAGGCATGATGACTTTGAAGAGGTGGCTCAGGTGAGAAGC	GTATGTGTGTGTGTGTGTGTCTAGATGAGGGAGGCATGATGACTTTGAAGAGGTGGCTCAGGTGAGAAGC	1294.97	PASS	0	none	2.2000000000000003e-5	0	124	2.2000000000000003e-5
chr3-124347312-G-*	chr3	124347312	G	*	455.97	PASS	0	none	0.01358799999999999	5	110	0.01358799999999999
chr3-124347312-G-GTGTGTT	chr3	124347312	G	GTGTGTT	455.97	PASS	0	none	0	0	110	1e-6
chr3-124347314-GTGTGTGTC-*	chr3	124347314	GTGTGTGTC	*	224.97	PASS	0	none	0.01358699999999999	5	108	0.01358699999999999
chr3-124347314-GTGTGTGTC-G	chr3	124347314	GTGTGTGTC	G	224.97	PASS	0	none	0	0	108	1e-6
chr3-124347316-GTGTGTC-*	chr3	124347316	GTGTGTC	*	93	PASS	0	none	0.01361399999999999	5	108	0.01361399999999999
chr3-124347316-GTGTGTC-ATGTGTC	chr3	124347316	GTGTGTC	ATGTGTC	93	PASS	0	none	0	0	108	1e-6
chr3-124347316-GTGTGTC-G	chr3	124347316	GTGTGTC	G	93	PASS	0	none	0	0	108	1e-6
chr3-124347320-GTCTAGATGAGGGAGGCATGATGACTTTGAAGAGGTGGCTCAGGTGAGAAGC-*	chr3	124347320	GTCTAGATGAGGGAGGCATGATGACTTTGAAGAGGTGGCTCAGGTGAGAAGC	*	1910	VQSRTrancheINDEL95.00to96.00	0	none	0.01112299999999999	3	120	0.01112299999999999
chr3-124347320-GTCTAGATGAGGGAGGCATGATGACTTTGAAGAGGTGGCTCAGGTGAGAAGC-ATCTAGATGAGGGAGGCATGATGACTTTGAAGAGGTGGCTCAGGTGAGAAGC	chr3	124347320	GTCTAGATGAGGGAGGCATGATGACTTTGAAGAGGTGGCTCAGGTGAGAAGC	ATCTAGATGAGGGAGGCATGATGACTTTGAAGAGGTGGCTCAGGTGAGAAGC	1910	VQSRTrancheINDEL95.00to96.00	0	none	0	0	120	1e-6
chr3-124347320-GTCTAGATGAGGGAGGCATGATGACTTTGAAGAGGTGGCTCAGGTGAGAAGC-CTCTAGATGAGGGAGGCATGATGACTTTGAAGAGGTGGCTCAGGTGAGAAGC	chr3	124347320	GTCTAGATGAGGGAGGCATGATGACTTTGAAGAGGTGGCTCAGGTGAGAAGC	CTCTAGATGAGGGAGGCATGATGACTTTGAAGAGGTGGCTCAGGTGAGAAGC	1910	VQSRTrancheINDEL95.00to96.00	0	none	0	0	120	1e-6
chr3-124347320-GTCTAGATGAGGGAGGCATGATGACTTTGAAGAGGTGGCTCAGGTGAGAAGC-G	chr3	124347320	GTCTAGATGAGGGAGGCATGATGACTTTGAAGAGGTGGCTCAGGTGAGAAGC	G	1910	VQSRTrancheINDEL95.00to96.00	2.5629e-4	eas	9e-6	0	120	2.5629e-4
chr3-124347320-GTCTAGATGAGGGAGGCATGATGACTTTGAAGAGGTGGCTCAGGTGAGAAGC-GTGTATCTAGATGAGGGAGGCATGATGACTTTGAAGAGGTGGCTCAGGTGAGAAGC	chr3	124347320	GTCTAGATGAGGGAGGCATGATGACTTTGAAGAGGTGGCTCAGGTGAGAAGC	GTGTATCTAGATGAGGGAGGCATGATGACTTTGAAGAGGTGGCTCAGGTGAGAAGC	1910	VQSRTrancheINDEL95.00to96.00	0	none	9e-6	0	120	9e-6
chr3-124347320-GTCTAGATGAGGGAGGCATGATGACTTTGAAGAGGTGGCTCAGGTGAGAAGC-GTGTGTATCTAGATGAGGGAGGCATGATGACTTTGAAGAGGTGGCTCAGGTGAGAAGC	chr3	124347320	GTCTAGATGAGGGAGGCATGATGACTTTGAAGAGGTGGCTCAGGTGAGAAGC	GTGTGTATCTAGATGAGGGAGGCATGATGACTTTGAAGAGGTGGCTCAGGTGAGAAGC	1910	VQSRTrancheINDEL95.00to96.00	0	none	0	0	120	1e-6
chr3-124347320-GTCTAGATGAGGGAGGCATGATGACTTTGAAGAGGTGGCTCAGGTGAGAAGC-GTGTGTCTCTAGATGAGGGAGGCATGATGACTTTGAAGAGGTGGCTCAGGTGAGAAGC	chr3	124347320	GTCTAGATGAGGGAGGCATGATGACTTTGAAGAGGTGGCTCAGGTGAGAAGC	GTGTGTCTCTAGATGAGGGAGGCATGATGACTTTGAAGAGGTGGCTCAGGTGAGAAGC	1910	VQSRTrancheINDEL95.00to96.00	0	none	2.2000000000000003e-5	0	120	2.2000000000000003e-5
chr3-124347322-C-*	chr3	124347322	C	*	1929	VQSRTrancheSNP99.80to99.90	0	none	0.01365299999999999	5	74	0.01365299999999999
chr3-124347322-C-G	chr3	124347322	C	G	1929	VQSRTrancheSNP99.80to99.90	0.0018214	eas	3.3800000000000046e-4	0	74	0.0018214
chr3-124347323-TAG-*	chr3	124347323	TAG	*	212.97	VQSRTrancheINDEL97.00to99.00	0	none	0.01358999999999999	5	112	0.01358999999999999
chr3-124347323-TAG-T	chr3	124347323	TAG	T	212.97	VQSRTrancheINDEL97.00to99.00	0	none	0	0	112	1e-6
chr3-124347323-TAG-TG	chr3	124347323	TAG	TG	212.97	VQSRTrancheINDEL97.00to99.00	0	none	9e-6	0	112	9e-6
chr3-124347324-A-*	chr3	124347324	A	*	1585	VQSRTrancheSNP99.90to99.95	0	none	0.01365599999999999	5	80	0.01365599999999999
chr3-124347324-A-G	chr3	124347324	A	G	1585	VQSRTrancheSNP99.90to99.95	0.001172	eas	2.2999999999999995e-4	0	80	0.001172
chr3-124347325-G-*	chr3	124347325	G	*	1866	VQSRTrancheINDEL99.50to99.90	0	none	0.01360099999999999	5	72	0.01360099999999999
chr3-124347325-G-GTGT	chr3	124347325	G	GTGT	1866	VQSRTrancheINDEL99.50to99.90	1.231e-5	sas	9e-6	0	72	1.231e-5
chr3-124347325-G-T	chr3	124347325	G	T	1866	VQSRTrancheINDEL99.50to99.90	0.0012589	eas	3.600000000000004e-4	0	72	0.0012589
chr3-124347326-A-*	chr3	124347326	A	*	1391	VQSRTrancheSNP99.70to99.80	0	none	0.01357399999999999	5	70	0.01357399999999999
chr3-124347326-A-C	chr3	124347326	A	C	1391	VQSRTrancheSNP99.70to99.80	1.707e-5	eas	9e-6	0	70	1.707e-5
chr3-124347326-A-G	chr3	124347326	A	G	1391	VQSRTrancheSNP99.70to99.80	0.00105	eas	2.2999999999999995e-4	0	70	0.00105
chr3-124347329-A-*	chr3	124347329	A	*	403	VQSRTrancheSNP99.70to99.80	0	none	0.01357499999999999	5	72	0.01357499999999999
chr3-124347329-A-T	chr3	124347329	A	T	403	VQSRTrancheSNP99.70to99.80	1.1983e-4	eas	7.099999999999998e-5	0	72	1.1983e-4
chr3-124347331-G-*	chr3	124347331	G	*	153	PASS	0	none	0.01357599999999999	5	76	0.01357599999999999
chr3-124347331-G-T	chr3	124347331	G	T	153	PASS	9.6e-7	nfe	2.2000000000000003e-5	0	76	2.2000000000000003e-5
chr3-124347335-G-*	chr3	124347335	G	*	30	PASS	0	none	0.01341799999999999	5	82	0.01341799999999999
chr3-124347335-G-T	chr3	124347335	G	T	30	PASS	0	none	9e-6	0	82	9e-6
chr3-124347336-C-*	chr3	124347336	C	*	42	PASS	0	none	0.01341999999999999	5	86	0.01341999999999999
chr3-124347336-C-A	chr3	124347336	C	A	42	PASS	0	none	0	0	86	1e-6
chr3-124347336-C-G	chr3	124347336	C	G	42	PASS	0	none	0	0	86	1e-6
chr3-124347338-T-*	chr3	124347338	T	*	36	PASS	0	none	0.01342099999999999	5	90	0.01342099999999999
chr3-124347338-T-G	chr3	124347338	T	G	36	PASS	0	none	0	0	90	1e-6
chr3-124347340-A-*	chr3	124347340	A	*	39	PASS	0	none	0.01341999999999999	5	86	0.01341999999999999
chr3-124347340-A-T	chr3	124347340	A	T	39	PASS	0	none	0	0	86	1e-6
chr3-124347361-A-*	chr3	124347361	A	*	234	PASS	0	none	0.01340699999999999	5	50	0.01340699999999999
chr3-124347361-A-T	chr3	124347361	A	T	234	PASS	1.178e-5	eas	9e-6	0	50	1.178e-5
chr3-124347369-A-*	chr3	124347369	A	*	45	PASS	0	none	0.01340699999999999	5	52	0.01340699999999999
chr3-124347369-A-T	chr3	124347369	A	T	45	PASS	0	none	0	0	52	1e-6
chr3-124347370-G-*	chr3	124347370	G	*	218	PASS	0	none	0.01340399999999999	5	44	0.01340399999999999
chr3-124347370-G-T	chr3	124347370	G	T	218	PASS	7.3e-7	nfe	9e-6	0	44	9e-6
chr3-124347371-CTGTGTGTGTGTGTG-*	chr3	124347371	CTGTGTGTGTGTGTG	*	1612428.97	PASS	0	none	0.01085199999999998	4	36	0.01085199999999998
chr3-124347371-CTGTGTGTGTGTGTG-C	chr3	124347371	CTGTGTGTGTGTGTG	C	1612428.97	PASS	5.1668e-4	sas	0	0	36	5.1668e-4
chr3-124347371-CTGTGTGTGTGTGTG-CTG	chr3	124347371	CTGTGTGTGTGTGTG	CTG	1612428.97	PASS	0	none	9e-6	0	36	9e-6
chr3-124347371-CTGTGTGTGTGTGTG-CTGTGTG	chr3	124347371	CTGTGTGTGTGTGTG	CTGTGTG	1612428.97	PASS	0	none	2.2000000000000003e-5	0	36	2.2000000000000003e-5
chr3-124347371-CTGTGTGTGTGTGTG-CTGTGTGTG	chr3	124347371	CTGTGTGTGTGTGTG	CTGTGTGTG	1612428.97	PASS	0	none	1.0799999999999996e-4	0	36	1.0799999999999996e-4
chr3-124347371-CTGTGTGTGTGTGTG-CTGTGTGTGTG	chr3	124347371	CTGTGTGTGTGTGTG	CTGTGTGTGTG	1612428.97	PASS	0	none	0.00171999999999999	0	36	0.00171999999999999
chr3-124347371-CTGTGTGTGTGTGTG-CTGTGTGTGTGTG	chr3	124347371	CTGTGTGTGTGTGTG	CTGTGTGTGTGTG	1612428.97	PASS	0	none	0.02197	2	36	0.02197
chr3-124347371-CTGTGTGTGTGTGTG-CTGTGTGTGTGTGTGTG	chr3	124347371	CTGTGTGTGTGTGTG	CTGTGTGTGTGTGTGTG	1612428.97	PASS	0	none	0.06912200000000003	6	36	0.06912200000000003
chr3-124347371-CTGTGTGTGTGTGTG-CTGTGTGTGTGTGTGTGTG	chr3	124347371	CTGTGTGTGTGTGTG	CTGTGTGTGTGTGTGTGTG	1612428.97	PASS	0	none	0.05939800000000002	4	36	0.05939800000000002
chr3-124347371-CTGTGTGTGTGTGTG-CTGTGTGTGTGTGTGTGTGTG	chr3	124347371	CTGTGTGTGTGTGTG	CTGTGTGTGTGTGTGTGTGTG	1612428.97	PASS	0	none	0.01132399999999999	1	36	0.01132399999999999
chr3-124347371-CTGTGTGTGTGTGTG-CTGTGTGTGTGTGTGTGTGTGTG	chr3	124347371	CTGTGTGTGTGTGTG	CTGTGTGTGTGTGTGTGTGTGTG	1612428.97	PASS	0	none	0.004446	0	36	0.004446
chr3-124347371-CTGTGTGTGTGTGTG-CTGTGTGTGTGTGTGTGTGTGTGTG	chr3	124347371	CTGTGTGTGTGTGTG	CTGTGTGTGTGTGTGTGTGTGTGTG	1612428.97	PASS	0	none	0.00795699999999998	4	36	0.00795699999999998
chr3-124347371-CTGTGTGTGTGTGTG-CTGTGTGTGTGTGTGTGTGTGTGTGTG	chr3	124347371	CTGTGTGTGTGTGTG	CTGTGTGTGTGTGTGTGTGTGTGTGTG	1612428.97	PASS	0	none	1.47e-4	0	36	1.47e-4
chr3-124347371-CTGTGTGTGTGTGTG-CTGTGTGTGTGTGTGTGTGTGTGTGTGTGTG	chr3	124347371	CTGTGTGTGTGTGTG	CTGTGTGTGTGTGTGTGTGTGTGTGTGTGTG	1612428.97	PASS	0	none	0	0	36	1e-6
chr3-124347417-G-T	chr3	124347417	G	T	1319386	PASS	0.12794	eas	0.118638	31	104	0.12794
chr3-124384916-C-A	chr3	124384916	C	A	14808	PASS	0.00126	nfe	4.270000000000005e-4	1	134	0.00126
chr3-124384972-G-A	chr3	124384972	G	A	4162	PASS	7.4e-5	nfe	3.6999999999999985e-5	1	134	7.4e-5
chr3-124385043-G-A	chr3	124385043	G	A	2633	PASS	0.0031747	afr	3.6999999999999985e-5	1	134	0.0031747
chr3-124385179-A-T	chr3	124385179	A	T	917710	PASS	0.15496	nfe	0.11798200000000002	19	134	0.15496
chr3-124395082-A-T	chr3	124395082	A	T	16287402	PASS	0.83485	mid	0.7951950000000004	109	134	0.83485
chr3-124395221-G-A	chr3	124395221	G	A	4714516	PASS	0.16487	nfe	0.13097000000000003	19	134	0.16487
chr3-124395236-G-A	chr3	124395236	G	A	20172	PASS	0.0084963	afr	4.05e-4	1	134	0.0084963
chr3-124395474-T-C	chr3	124395474	T	C	51499	PASS	0.014743	afr	0.002841	1	134	0.014743
chr3-124395519-A-G	chr3	124395519	A	G	541952	PASS	0.063151	sas	0.05677600000000002	8	134	0.063151
chr3-124395519-A-T	chr3	124395519	A	T	541952	PASS	0	none	0	0	134	1e-6
chr3-124395707-A-G	chr3	124395707	A	G	4306649	PASS	0.99162	nfe	0.846205	19	20	0.99162
chr3-124398668-C-T	chr3	124398668	C	T	10692	PASS	0.012248	afr	2.9400000000000004e-4	1	134	0.012248
chr3-124398710-T-A	chr3	124398710	T	A	41740	PASS	0.0045358	nfe	0.00108399999999999	1	134	0.0045358
chr3-124413416-A-T	chr3	124413416	A	T	7428625	PASS	0.49878	eas	0.4139769999999996	50	134	0.49878
chr3-124413721-T-G	chr3	124413721	T	G	8009591	PASS	0.76817	eas	0.48556099999999947	56	134	0.76817
chr3-124422796-A-AT	chr3	124422796	A	AT	102072	PASS	0.011322	nfe	0.005777	1	134	0.011322
chr3-124422796-A-G	chr3	124422796	A	G	102072	PASS	8.12e-6	nfe	0	0	134	8.12e-6
chr3-124430810-C-T	chr3	124430810	C	T	258849	PASS	0.17686	afr	0.01511699999999998	3	134	0.17686
chr3-124430813-C-T	chr3	124430813	C	T	30061	PASS	0.0033974	amr	0.00159499999999999	1	134	0.0033974
chr3-124430828-C-G	chr3	124430828	C	G	30257	PASS	0.0043384	nfe	0.00166899999999999	1	134	0.0043384
chr3-124430886-T-A	chr3	124430886	T	A	93689	PASS	0.072033	afr	0.00813199999999999	1	134	0.072033
chr3-124430886-T-TG	chr3	124430886	T	TG	93689	PASS	0	none	0	0	134	1e-6
chr3-124430909-C-T	chr3	124430909	C	T	154440	PASS	0.15811	afr	0.01466999999999999	3	134	0.15811
chr3-124438959-G-A	chr3	124438959	G	A	320532	PASS	0.080425	eas	0.01215099999999999	1	134	0.080425
chr3-124439157-TTC-*	chr3	124439157	TTC	*	90198	PASS	0	none	2.2000000000000003e-5	0	126	2.2000000000000003e-5
chr3-124439157-TTC-CTC	chr3	124439157	TTC	CTC	90198	PASS	0	none	3.6999999999999985e-5	0	126	3.6999999999999985e-5
chr3-124439157-TTC-T	chr3	124439157	TTC	T	90198	PASS	0.084519	amr	0.006601	1	126	0.084519
chr3-124439187-TTCTCTCTCTCTC-*	chr3	124439187	TTCTCTCTCTCTC	*	719375	PASS	0	none	9e-6	0	96	9e-6
chr3-124439187-TTCTCTCTCTCTC-CTCTCTCTCTCTC	chr3	124439187	TTCTCTCTCTCTC	CTCTCTCTCTCTC	719375	PASS	0	none	3.6999999999999985e-5	0	96	3.6999999999999985e-5
chr3-124439187-TTCTCTCTCTCTC-GTCTCTCTCTCTC	chr3	124439187	TTCTCTCTCTCTC	GTCTCTCTCTCTC	719375	PASS	0	none	2.2000000000000003e-5	0	96	2.2000000000000003e-5
chr3-124439187-TTCTCTCTCTCTC-T	chr3	124439187	TTCTCTCTCTCTC	T	719375	PASS	0.0074183	eas	0.00174099999999999	0	96	0.0074183
chr3-124439187-TTCTCTCTCTCTC-TTC	chr3	124439187	TTCTCTCTCTCTC	TTC	719375	PASS	0	none	0.003192	0	96	0.003192
chr3-124439187-TTCTCTCTCTCTC-TTCTC	chr3	124439187	TTCTCTCTCTCTC	TTCTC	719375	PASS	0	none	0.00142199999999999	0	96	0.00142199999999999
chr3-124439187-TTCTCTCTCTCTC-TTCTCTC	chr3	124439187	TTCTCTCTCTCTC	TTCTCTC	719375	PASS	0	none	0.00347	0	96	0.00347
chr3-124439187-TTCTCTCTCTCTC-TTCTCTCTC	chr3	124439187	TTCTCTCTCTCTC	TTCTCTCTC	719375	PASS	0	none	0.01130099999999999	1	96	0.01130099999999999
chr3-124439187-TTCTCTCTCTCTC-TTCTCTCTCTC	chr3	124439187	TTCTCTCTCTCTC	TTCTCTCTCTC	719375	PASS	0	none	0.04042300000000002	3	96	0.04042300000000002
chr3-124439187-TTCTCTCTCTCTC-TTCTCTCTCTCTCTC	chr3	124439187	TTCTCTCTCTCTC	TTCTCTCTCTCTCTC	719375	PASS	0	none	0.00186499999999999	0	96	0.00186499999999999
chr3-124439188-TCTCTCTCTCTCTCACACA-*	chr3	124439188	TCTCTCTCTCTCTCACACA	*	64171.97	VQSRTrancheINDEL95.00to96.00	0	none	0.05848100000000001	2	108	0.05848100000000001
chr3-124439188-TCTCTCTCTCTCTCACACA-T	chr3	124439188	TCTCTCTCTCTCTCACACA	T	64171.97	VQSRTrancheINDEL95.00to96.00	0	none	0	0	108	1e-6
chr3-124439188-TCTCTCTCTCTCTCACACA-TCA	chr3	124439188	TCTCTCTCTCTCTCACACA	TCA	64171.97	VQSRTrancheINDEL95.00to96.00	0	none	7.099999999999998e-5	0	108	7.099999999999998e-5
chr3-124439188-TCTCTCTCTCTCTCACACA-TCACA	chr3	124439188	TCTCTCTCTCTCTCACACA	TCACA	64171.97	VQSRTrancheINDEL95.00to96.00	0	none	5.2999999999999994e-5	0	108	5.2999999999999994e-5
chr3-124439188-TCTCTCTCTCTCTCACACA-TCACACACACACACACACACACACACTCTCTCTCTCTCACACA	chr3	124439188	TCTCTCTCTCTCTCACACA	TCACACACACACACACACACACACACTCTCTCTCTCTCACACA	64171.97	VQSRTrancheINDEL95.00to96.00	0	none	9e-6	0	108	9e-6
chr3-124439188-TCTCTCTCTCTCTCACACA-TCACACACACACACACACACACACTCTCTCTCTCTCACACA	chr3	124439188	TCTCTCTCTCTCTCACACA	TCACACACACACACACACACACACTCTCTCTCTCTCACACA	64171.97	VQSRTrancheINDEL95.00to96.00	0	none	2.2000000000000003e-5	0	108	2.2000000000000003e-5
chr3-124439188-TCTCTCTCTCTCTCACACA-TCACACACACACACACACACACTCTCTCTCTCTCACACA	chr3	124439188	TCTCTCTCTCTCTCACACA	TCACACACACACACACACACACTCTCTCTCTCTCACACA	64171.97	VQSRTrancheINDEL95.00to96.00	0	none	2.2000000000000003e-5	0	108	2.2000000000000003e-5
chr3-124439188-TCTCTCTCTCTCTCACACA-TCACACACACACACACACACTCTCTCTCTCTCACACA	chr3	124439188	TCTCTCTCTCTCTCACACA	TCACACACACACACACACACTCTCTCTCTCTCACACA	64171.97	VQSRTrancheINDEL95.00to96.00	0	none	2.530000000000002e-4	0	108	2.530000000000002e-4
chr3-124439188-TCTCTCTCTCTCTCACACA-TCACACACACACACACACTCTCTCTCTCTCACACA	chr3	124439188	TCTCTCTCTCTCTCACACA	TCACACACACACACACACTCTCTCTCTCTCACACA	64171.97	VQSRTrancheINDEL95.00to96.00	0	none	9.460000000000004e-4	0	108	9.460000000000004e-4
chr3-124439188-TCTCTCTCTCTCTCACACA-TCACACACACACACACTCTCTCTCTCTCACACA	chr3	124439188	TCTCTCTCTCTCTCACACA	TCACACACACACACACTCTCTCTCTCTCACACA	64171.97	VQSRTrancheINDEL95.00to96.00	0	none	6.610000000000002e-4	0	108	6.610000000000002e-4
chr3-124439188-TCTCTCTCTCTCTCACACA-TCACACACACACACTCTCTCTCTCTCACACA	chr3	124439188	TCTCTCTCTCTCTCACACA	TCACACACACACACTCTCTCTCTCTCACACA	64171.97	VQSRTrancheINDEL95.00to96.00	0	none	4.530000000000005e-4	1	108	4.530000000000005e-4
chr3-124439188-TCTCTCTCTCTCTCACACA-TCACACACACACTCTCTCTCTCTCACACA	chr3	124439188	TCTCTCTCTCTCTCACACA	TCACACACACACTCTCTCTCTCTCACACA	64171.97	VQSRTrancheINDEL95.00to96.00	0	none	1.48e-4	0	108	1.48e-4
chr3-124439188-TCTCTCTCTCTCTCACACA-TCACACACACTCTCTCTCTCTCACACA	chr3	124439188	TCTCTCTCTCTCTCACACA	TCACACACACTCTCTCTCTCTCACACA	64171.97	VQSRTrancheINDEL95.00to96.00	0	none	5.2999999999999994e-5	0	108	5.2999999999999994e-5
chr3-124439188-TCTCTCTCTCTCTCACACA-TCACACACTCTCTCTCTCTCACACA	chr3	124439188	TCTCTCTCTCTCTCACACA	TCACACACTCTCTCTCTCTCACACA	64171.97	VQSRTrancheINDEL95.00to96.00	0	none	2.2000000000000003e-5	0	108	2.2000000000000003e-5
chr3-124439188-TCTCTCTCTCTCTCACACA-TCACACTCTCTCTCTCTCACACA	chr3	124439188	TCTCTCTCTCTCTCACACA	TCACACTCTCTCTCTCTCACACA	64171.97	VQSRTrancheINDEL95.00to96.00	0	none	0	0	108	1e-6
chr3-124439188-TCTCTCTCTCTCTCACACA-TCACTCTCTCTCTCTCACACA	chr3	124439188	TCTCTCTCTCTCTCACACA	TCACTCTCTCTCTCTCACACA	64171.97	VQSRTrancheINDEL95.00to96.00	0	none	5.2999999999999994e-5	0	108	5.2999999999999994e-5
chr3-124441832-GAAAA-*	chr3	124441832	GAAAA	*	1799331	ExcessHet	0	none	0	0	128	1e-6
chr3-124441832-GAAAA-AAAAA	chr3	124441832	GAAAA	AAAAA	1799331	ExcessHet	0	none	2.2000000000000003e-5	0	128	2.2000000000000003e-5
chr3-124441832-GAAAA-G	chr3	124441832	GAAAA	G	1799331	ExcessHet	1.354e-5	nfe	0	0	128	1.354e-5
chr3-124441832-GAAAA-GA	chr3	124441832	GAAAA	GA	1799331	ExcessHet	0	none	6.800000000000003e-4	2	128	6.800000000000003e-4
chr3-124441832-GAAAA-GAA	chr3	124441832	GAAAA	GAA	1799331	ExcessHet	0	none	0.03364400000000002	6	128	0.03364400000000002
chr3-124441832-GAAAA-GAAA	chr3	124441832	GAAAA	GAAA	1799331	ExcessHet	0	none	0.3358679999999999	50	128	0.3358679999999999
chr3-124441832-GAAAA-GAAAAA	chr3	124441832	GAAAA	GAAAAA	1799331	ExcessHet	0	none	0.058745	10	128	0.058745
chr3-124441832-GAAAA-GAAAAAA	chr3	124441832	GAAAA	GAAAAAA	1799331	ExcessHet	0	none	0.00181699999999999	1	128	0.00181699999999999
chr3-124441832-GAAAA-GAAAAAAA	chr3	124441832	GAAAA	GAAAAAAA	1799331	ExcessHet	0	none	9e-6	0	128	9e-6
chr3-124441833-A-*	chr3	124441833	A	*	52	PASS	0	none	0.360656	49	102	0.360656
chr3-124441833-A-G	chr3	124441833	A	G	52	PASS	2.853e-4	nfe	2.2000000000000003e-5	0	102	2.853e-4
chr3-124446370-G-A	chr3	124446370	G	A	4752073	PASS	0.43608	afr	0.3864029999999998	60	134	0.43608
chr3-124446611-TA-T	chr3	124446611	TA	T	25636.97	PASS	1.2422e-4	nfe	3.6000000000000035e-4	0	130	3.6000000000000035e-4
chr3-124446611-TA-TAA	chr3	124446611	TA	TAA	25636.97	PASS	0	none	0.01803900000000002	2	130	0.01803900000000002
chr3-124446611-TA-TAAA	chr3	124446611	TA	TAAA	25636.97	PASS	0	none	1.0799999999999996e-4	0	130	1.0799999999999996e-4
chr3-124446759-A-T	chr3	124446759	A	T	53606	PASS	0.052877	afr	0.00191599999999999	2	134	0.052877
chr3-124455011-A-G	chr3	124455011	A	G	99087	PASS	0.010047	mid	0.007586	2	134	0.010047
chr3-124455490-A-C	chr3	124455490	A	C	14305090	PASS	0.99756	nfe	0.9635490000000008	134	134	0.99756
chr3-124462414-C-T	chr3	124462414	C	T	1731755	PASS	0.19229	afr	0.14267300000000002	19	134	0.19229
chr3-124462607-C-T	chr3	124462607	C	T	1134764	PASS	0.12166	eas	0.053729	5	134	0.12166
chr3-124477140-T-C	chr3	124477140	T	C	9461935	PASS	0.99685	nfe	0.983792	134	134	0.99685
chr3-124477247-A-T	chr3	124477247	A	T	2150073	PASS	0.53286	eas	0.109167	18	134	0.53286
chr3-124477391-CT-C	chr3	124477391	CT	C	1630415.97	PASS	0.53338	eas	0.10927500000000002	18	134	0.53338
chr3-124477469-GA-*	chr3	124477469	GA	*	64884	PASS	0	none	0	0	134	1e-6
chr3-124477469-GA-AA	chr3	124477469	GA	AA	64884	PASS	0	none	3.6000000000000035e-4	0	134	3.6000000000000035e-4
chr3-124477469-GA-G	chr3	124477469	GA	G	64884	PASS	7.67e-6	nfe	2.2000000000000003e-5	0	134	2.2000000000000003e-5
chr3-124477469-GA-GAA	chr3	124477469	GA	GAA	64884	PASS	0	none	0.007664	1	134	0.007664
chr3-124482658-T-C	chr3	124482658	T	C	413	PASS	0	none	0	1	134	1e-6
chr3-124482852-C-T	chr3	124482852	C	T	671862	PASS	0.040408	nfe	0.0233	5	134	0.040408
chr3-124488120-G-T	chr3	124488120	G	T	319	PASS	7.859e-5	afr	0	1	134	7.859e-5
chr3-124488520-G-A	chr3	124488520	G	A	68754	PASS	0.030728	amr	0.006679	2	130	0.030728
chr3-124490585-A-C	chr3	124490585	A	C	1109867	PASS	0.19391	eas	0.065471	6	134	0.19391
chr3-124490591-A-G	chr3	124490591	A	G	10799324	PASS	0.75345	afr	0.647339	84	134	0.75345
chr3-124490946-G-A	chr3	124490946	G	A	4852	PASS	1.2241e-4	nfe	1.27e-4	1	134	1.27e-4
chr3-124491497-C-A	chr3	124491497	C	A	5047735	PASS	0.67643	eas	0.48696799999999946	53	134	0.67643
chr3-124491697-G-A	chr3	124491697	G	A	1889577	PASS	0.70665	eas	0.4035729999999994	54	132	0.70665
chr3-124491697-G-C	chr3	124491697	G	C	1889577	PASS	0	none	0	0	132	1e-6
chr3-124491780-C-A	chr3	124491780	C	A	19162	PASS	0	none	0	0	36	1e-6
chr3-124491780-C-T	chr3	124491780	C	T	19162	PASS	0.067564	amr	0.005453	1	36	0.067564
chr3-124496184-T-C	chr3	124496184	T	C	192809	PASS	0.021357	nfe	0.01516999999999998	1	134	0.021357
chr3-124496275-A-C	chr3	124496275	A	C	1363	VQSRTrancheSNP99.80to99.90	8.8242e-4	amr	0.00105899999999999	0	84	0.00105899999999999
chr3-124496281-A-C	chr3	124496281	A	C	2437	VQSRTrancheSNP99.80to99.90	0.0062984	amr	0.002037	0	80	0.0062984
chr3-124518551-C-A	chr3	124518551	C	A	317420	PASS	0.024772	nfe	0.01422299999999998	1	134	0.024772
chr3-124518744-C-T	chr3	124518744	C	T	2612960	PASS	0.49456	afr	0.2586499999999998	25	132	0.49456
chr3-124518785-A-G	chr3	124518785	A	G	7846	PASS	0.0022098	nfe	7.970000000000003e-4	1	124	0.0022098
chr3-124584546-A-G	chr3	124584546	A	G	4354256	PASS	0.5763	nfe	0.4812929999999994	59	120	0.5763
chr3-124584939-G-C	chr3	124584939	G	C	11040486	PASS	0.83679	eas	0.5052820000000006	62	134	0.83679
chr3-124584967-A-*	chr3	124584967	A	*	2098	PASS	0	none	0	0	76	1e-6
chr3-124584967-A-T	chr3	124584967	A	T	2098	PASS	0.0010196	nfe	0.00103399999999999	1	76	0.00103399999999999
chr3-124584971-A-*	chr3	124584971	A	*	3695	PASS	0	none	0	0	76	1e-6
chr3-124584971-A-T	chr3	124584971	A	T	3695	PASS	0.0019672	nfe	0.00173999999999999	2	76	0.0019672
chr3-124584979-A-C	chr3	124584979	A	C	7362	PASS	0	none	0	0	72	1e-6
chr3-124584979-A-T	chr3	124584979	A	T	7362	PASS	0.0062069	nfe	0.003265	3	72	0.0062069
chr3-124584983-A-T	chr3	124584983	A	T	3866	PASS	0.0036231	nfe	0.001962	4	60	0.0036231
chr3-124584986-G-A	chr3	124584986	G	A	1223	VQSRTrancheINDEL99.90to99.95	0	none	0	0	72	1e-6
chr3-124584986-G-GGGTGGT	chr3	124584986	G	GGGTGGT	1223	VQSRTrancheINDEL99.90to99.95	0	none	0	0	72	1e-6
chr3-124584986-G-T	chr3	124584986	G	T	1223	VQSRTrancheINDEL99.90to99.95	7.0174e-4	nfe	7.730000000000004e-4	1	72	7.730000000000004e-4
chr3-124584988-A-C	chr3	124584988	A	C	9313	VQSRTrancheSNP99.70to99.80	3.374e-5	nfe	2.5100000000000014e-4	0	44	2.5100000000000014e-4
chr3-124584988-A-G	chr3	124584988	A	G	9313	VQSRTrancheSNP99.70to99.80	2.13e-6	nfe	2.2000000000000003e-5	0	44	2.2000000000000003e-5
chr3-124584988-A-T	chr3	124584988	A	T	9313	VQSRTrancheSNP99.70to99.80	0.008822	nfe	0.0053	4	44	0.008822
chr3-124584993-T-G	chr3	124584993	T	G	788	VQSRTrancheSNP99.70to99.80	1.8633e-4	nfe	0.00115499999999999	0	92	0.00115499999999999
chr3-124585005-T-G	chr3	124585005	T	G	939	VQSRTrancheSNP99.80to99.90	2.32e-4	nfe	0.00193899999999999	1	104	0.00193899999999999
chr3-124632276-G-C	chr3	124632276	G	C	691	PASS	0	none	0	1	134	1e-6
chr3-124632382-C-G	chr3	124632382	C	G	1048790	PASS	0.20778	eas	0.04209100000000001	4	134	0.20778
chr3-124632469-G-A	chr3	124632469	G	A	27351230	PASS	0.89236	eas	0.5914680000000005	75	134	0.89236
chr3-124632577-T-C	chr3	124632577	T	C	36011524	PASS	0.89238	eas	0.5926860000000006	75	134	0.89238
chr3-124632577-T-G	chr3	124632577	T	G	36011524	PASS	5.6913e-4	afr	2.5100000000000014e-4	0	134	5.6913e-4
chr3-124632726-T-C	chr3	124632726	T	C	392732	PASS	0.022424	nfe	0.01319999999999998	2	134	0.022424
chr3-124633726-A-G	chr3	124633726	A	G	8147143	PASS	0.91934	afr	0.6407720000000007	74	130	0.91934
chr3-124633881-G-A	chr3	124633881	G	A	1148788	PASS	0.15921	afr	0.047426	9	134	0.15921
chr3-124633989-C-A	chr3	124633989	C	A	81937	PASS	0.001104	mid	0	0	134	0.001104
chr3-124633989-C-T	chr3	124633989	C	T	81937	PASS	0.0098148	nfe	0.004161	1	134	0.0098148
chr3-124634021-A-T	chr3	124634021	A	T	2443215	PASS	0.1668	mid	0.152121	16	134	0.1668
chr3-124634053-T-C	chr3	124634053	T	C	36034	PASS	0.039267	afr	0.002766	1	130	0.039267
chr3-124637087-C-T	chr3	124637087	C	T	3236115	PASS	0.49504	eas	0.177841	17	134	0.49504
chr3-124650790-G-A	chr3	124650790	G	A	2905041	PASS	0.36507	eas	0.12615600000000002	19	134	0.36507
chr3-124650793-T-TA	chr3	124650793	T	TA	19896395.97	PASS	0.93266	afr	0.6512370000000001	78	134	0.93266
chr3-124650803-T-C	chr3	124650803	T	C	7161328	PASS	0.39492	eas	0.24617	28	134	0.39492
chr3-124650824-C-T	chr3	124650824	C	T	268813	PASS	0.017592	nfe	0.01031999999999999	1	134	0.017592
chr3-124650897-C-T	chr3	124650897	C	T	2495476	PASS	0.13124	afr	0.102828	18	134	0.13124
chr3-124650935-G-T	chr3	124650935	G	T	241071	PASS	0.0746	afr	0.00898999999999999	2	134	0.0746
chr3-124651022-G-A	chr3	124651022	G	A	103408	PASS	0.019165	sas	0.006835	2	134	0.019165
chr3-124655558-A-C	chr3	124655558	A	C	4018547	PASS	0.37279	eas	0.248436	28	134	0.37279
chr3-124657300-AC-A	chr3	124657300	AC	A	695980.97	PASS	0.15822	afr	0.05405	11	134	0.15822
chr3-124657301-C-*	chr3	124657301	C	*	1207	PASS	0	none	0.054047	11	132	0.054047
chr3-124657301-C-A	chr3	124657301	C	A	1207	PASS	1.2978e-4	eas	2.2000000000000003e-5	0	132	1.2978e-4
chr3-124657663-A-T	chr3	124657663	A	T	539659	PASS	0.38809	eas	0.023326	1	134	0.38809
chr3-124657803-C-A	chr3	124657803	C	A	63315	PASS	0	none	0	0	134	1e-6
chr3-124657803-C-T	chr3	124657803	C	T	63315	PASS	0.039162	afr	0.002364	1	134	0.039162
chr3-124657806-G-A	chr3	124657806	G	A	6210433	PASS	0.76326	eas	0.2673549999999996	29	134	0.76326
chr3-124657829-C-T	chr3	124657829	C	T	592078	PASS	0.248	afr	0.02473	3	134	0.248
chr3-124658318-G-A	chr3	124658318	G	A	2705692	PASS	0.24725	afr	0.17433900000000002	19	134	0.24725
chr3-124658332-C-G	chr3	124658332	C	G	298818	PASS	0.030478	nfe	0.017592	4	134	0.030478
chr3-124658349-G-A	chr3	124658349	G	A	3878814	PASS	0.27296	amr	0.20684200000000005	26	134	0.27296
chr3-124658451-C-T	chr3	124658451	C	T	98943	PASS	0.040303	afr	0.002892	1	134	0.040303
chr3-124658479-T-G	chr3	124658479	T	G	314893	PASS	0.014328	nfe	0.00852199999999998	2	134	0.014328
chr3-124658583-G-A	chr3	124658583	G	A	779723	PASS	0.055995	nfe	0.030274	6	134	0.055995
chr3-124658585-A-T	chr3	124658585	A	T	366742	PASS	0.0263	nfe	0.013803	2	134	0.0263
chr3-124659539-C-*	chr3	124659539	C	*	10903765	PASS	0	none	9e-6	0	134	9e-6
chr3-124659539-C-G	chr3	124659539	C	G	10903765	PASS	0.92088	afr	0.6402190000000006	78	134	0.92088
chr3-124659565-A-G	chr3	124659565	A	G	2181061	PASS	0.22549	amr	0.18835	24	134	0.22549
chr3-124660781-C-A	chr3	124660781	C	A	1022	PASS	1.2772e-4	afr	2.2000000000000003e-5	1	116	1.2772e-4
chr3-124660781-C-T	chr3	124660781	C	T	1022	PASS	8.19e-6	sas	7.099999999999998e-5	0	116	7.099999999999998e-5
chr3-124660794-C-A	chr3	124660794	C	A	5640084	PASS	0.7214	afr	0.5582000000000001	71	130	0.7214
chr3-124660893-A-G	chr3	124660893	A	G	94805	PASS	0.027986	sas	0.004569	1	134	0.027986
chr3-124660901-G-C	chr3	124660901	G	C	11383366	PASS	0.7925	afr	0.5684090000000003	75	134	0.7925
chr3-124660970-T-C	chr3	124660970	T	C	12193708	PASS	0.75057	afr	0.5638090000000002	75	134	0.75057
chr3-124661946-C-T	chr3	124661946	C	T	6208586	PASS	0.47427	afr	0.233084	30	134	0.47427
chr3-124661991-C-A	chr3	124661991	C	A	98153	PASS	0	none	0	0	134	1e-6
chr3-124661991-C-T	chr3	124661991	C	T	98153	PASS	0.063479	afr	0.006577	2	134	0.063479
chr3-124661992-G-A	chr3	124661992	G	A	368824	PASS	0.093701	eas	0.02173800000000001	3	134	0.093701
chr3-124662010-C-A	chr3	124662010	C	A	943	PASS	9.121e-5	mid	9e-6	1	134	9.121e-5
chr3-124666403-G-T	chr3	124666403	G	T	434212	PASS	0.094657	eas	0.02491500000000002	3	134	0.094657
chr3-124666454-T-C	chr3	124666454	T	C	588435	PASS	0.093271	eas	0.024836	3	134	0.093271
chr3-124666514-A-G	chr3	124666514	A	G	853766	PASS	0.093237	eas	0.02499500000000002	3	134	0.093237
chr3-124666709-C-A	chr3	124666709	C	A	415059	PASS	0.093398	eas	0.024809	3	134	0.093398
chr3-124666772-C-T	chr3	124666772	C	T	527712	PASS	0.093777	eas	0.02406700000000001	3	134	0.093777
chr3-124666775-C-A	chr3	124666775	C	A	528316	PASS	0.093434	eas	0.02406700000000001	3	134	0.093434
chr3-124666777-C-A	chr3	124666777	C	A	54846	PASS	7.39e-6	nfe	8.9e-5	0	134	8.9e-5
chr3-124666777-C-T	chr3	124666777	C	T	54846	PASS	0.037278	afr	0.002314	1	134	0.037278
chr3-124666875-A-G	chr3	124666875	A	G	390863	PASS	0.09325	eas	0.026161	3	134	0.09325
chr3-124666967-A-*	chr3	124666967	A	*	449606	PASS	0	none	0	0	134	1e-6
chr3-124666967-A-T	chr3	124666967	A	T	449606	PASS	0.092656	eas	0.024465	3	134	0.092656
chr3-124666976-T-C	chr3	124666976	T	C	472553	PASS	0.092832	eas	0.024518	3	134	0.092832
chr3-124667095-T-C	chr3	124667095	T	C	570957	PASS	0.09306	eas	0.02488900000000001	3	134	0.09306
chr3-124667113-C-T	chr3	124667113	C	T	573377	PASS	0.093195	eas	0.02496800000000002	3	134	0.093195
chr3-124671875-G-A	chr3	124671875	G	A	694509	PASS	0.093282	eas	0.02168600000000001	3	134	0.093282
chr3-124671949-CAG-C	chr3	124671949	CAG	C	3813208	PASS	0	none	0	0	134	1e-6
chr3-124671949-CAG-TAG	chr3	124671949	CAG	TAG	3813208	PASS	0	none	0.17450000000000002	22	134	0.17450000000000002
chr3-124674227-A-G	chr3	124674227	A	G	6150864	PASS	0.5367	eas	0.49416399999999944	67	134	0.5367
chr3-124674455-G-A	chr3	124674455	G	A	3901	PASS	2.4207e-4	nfe	2.2000000000000003e-5	1	134	2.4207e-4
chr3-124674643-A-C	chr3	124674643	A	C	1041214	PASS	0.21772	afr	0.05127100000000001	8	134	0.21772
chr3-124674664-A-G	chr3	124674664	A	G	45547	PASS	0.0045909	nfe	0.002415	1	134	0.0045909
chr3-124674748-A-G	chr3	124674748	A	G	2086712	PASS	0.23384	mid	0.18455	24	134	0.23384
chr3-124674763-A-G	chr3	124674763	A	G	6457989	PASS	0.75702	afr	0.5525240000000001	82	134	0.75702
chr3-124675003-GATAT-G	chr3	124675003	GATAT	G	10971.97	PASS	0	none	6.999999999999998e-5	0	0	6.999999999999998e-5
chr3-124675003-GATAT-GAT	chr3	124675003	GATAT	GAT	10971.97	PASS	0	none	0.002356	0	0	0.002356
chr3-124675003-GATAT-GATATAT	chr3	124675003	GATAT	GATATAT	10971.97	PASS	0	none	0.003234	0	0	0.003234
chr3-124675003-GATAT-GATATATAT	chr3	124675003	GATAT	GATATATAT	10971.97	PASS	0	none	9e-6	0	0	9e-6
chr3-124675093-T-C	chr3	124675093	T	C	35867	PASS	0.17079	nfe	0.02366300000000002	0	0	0.17079
chr3-124678081-G-A	chr3	124678081	G	A	496809	PASS	0.072918	sas	0.04232900000000002	5	132	0.072918
chr3-124678142-G-A	chr3	124678142	G	A	11184	PASS	0.0011798	nfe	4.950000000000003e-4	1	134	0.0011798
chr3-124678142-G-C	chr3	124678142	G	C	11184	PASS	0	none	0	0	134	1e-6
chr3-124678402-ATTT-*	chr3	124678402	ATTT	*	1682585	ExcessHet	0	none	0	0	102	1e-6
chr3-124678402-ATTT-A	chr3	124678402	ATTT	A	1682585	ExcessHet	1.53e-5	afr	3.6999999999999985e-5	0	102	3.6999999999999985e-5
chr3-124678402-ATTT-AT	chr3	124678402	ATTT	AT	1682585	ExcessHet	0	none	0.01834100000000001	2	102	0.01834100000000001
chr3-124678402-ATTT-ATT	chr3	124678402	ATTT	ATT	1682585	ExcessHet	0	none	0.32491399999999954	45	102	0.32491399999999954
chr3-124678402-ATTT-ATTTT	chr3	124678402	ATTT	ATTTT	1682585	ExcessHet	0	none	0.05547200000000001	1	102	0.05547200000000001
chr3-124678402-ATTT-ATTTTT	chr3	124678402	ATTT	ATTTTT	1682585	ExcessHet	0	none	0.00122799999999999	0	102	0.00122799999999999
chr3-124678402-ATTT-ATTTTTT	chr3	124678402	ATTT	ATTTTTT	1682585	ExcessHet	0	none	3.6999999999999985e-5	0	102	3.6999999999999985e-5
chr3-124678402-ATTT-ATTTTTTT	chr3	124678402	ATTT	ATTTTTTT	1682585	ExcessHet	0	none	0	0	102	1e-6
chr3-124678402-ATTT-TTTT	chr3	124678402	ATTT	TTTT	1682585	ExcessHet	0	none	2.5100000000000014e-4	0	102	2.5100000000000014e-4
chr3-124678414-T-*	chr3	124678414	T	*	200972	PASS	0	none	0	0	134	1e-6
chr3-124678414-T-C	chr3	124678414	T	C	200972	PASS	0.091233	eas	0.02115800000000001	3	134	0.091233
chr3-124678414-T-TC	chr3	124678414	T	TC	200972	PASS	5.7921e-4	eas	2.09e-4	0	134	5.7921e-4
chr3-124678425-G-A	chr3	124678425	G	A	1479	PASS	0	none	0	0	134	1e-6
chr3-124678425-G-T	chr3	124678425	G	T	1479	PASS	0.0015378	afr	2.2000000000000003e-5	1	134	0.0015378
chr3-124678474-AT-A	chr3	124678474	AT	A	1442437.97	PASS	0.21708	mid	0.179242	24	134	0.21708
chr3-124678521-CT-C	chr3	124678521	CT	C	1097584.97	PASS	1.823e-5	eas	3.6999999999999985e-5	0	122	3.6999999999999985e-5
chr3-124678521-CT-CTT	chr3	124678521	CT	CTT	1097584.97	PASS	0	none	0.17142700000000002	20	122	0.17142700000000002
chr3-124678521-CT-CTTT	chr3	124678521	CT	CTTT	1097584.97	PASS	0	none	3.3800000000000046e-4	0	122	3.3800000000000046e-4
chr3-124678674-T-TAA	chr3	124678674	T	TAA	28707.97	PASS	0.012917	nfe	0.005217	0	2	0.012917
chr3-124679566-G-A	chr3	124679566	G	A	1658	PASS	9.56e-5	nfe	0	1	134	9.56e-5
chr3-124679724-A-*	chr3	124679724	A	*	10746035	PASS	0	none	9e-6	0	132	9e-6
chr3-124679724-A-G	chr3	124679724	A	G	10746035	PASS	0	none	0	0	132	1e-6
chr3-124679724-A-T	chr3	124679724	A	T	10746035	PASS	0.92093	afr	0.6657130000000004	83	132	0.92093
chr3-124679742-A-C	chr3	124679742	A	C	11358045	PASS	0.92048	afr	0.6654870000000004	81	130	0.92048
chr3-124679797-A-G	chr3	124679797	A	G	1918717	PASS	0.22591	mid	0.178946	21	112	0.22591
chr3-124693677-T-*	chr3	124693677	T	*	1547429	PASS	0	none	0	0	134	1e-6
chr3-124693677-T-G	chr3	124693677	T	G	1547429	PASS	0.22993	mid	0.18800000000000003	24	134	0.22993
chr3-124693787-G-T	chr3	124693787	G	T	10202242	PASS	0.8925	eas	0.647872	81	132	0.8925
chr3-124693844-G-T	chr3	124693844	G	T	1258795	PASS	0.15459	afr	0.10495000000000002	18	134	0.15459
chr3-124693974-A-G	chr3	124693974	A	G	103017	PASS	0.016803	nfe	0.01243899999999998	1	134	0.016803
chr3-124694557-T-G	chr3	124694557	T	G	85780	PASS	0.010758	nfe	0.005056	4	134	0.010758
chr3-124694571-T-A	chr3	124694571	T	A	77489	PASS	0.010707	nfe	0.005031	4	134	0.010707
chr3-124696375-C-A	chr3	124696375	C	A	4492847	PASS	0.89206	eas	0.5811200000000004	72	130	0.89206
chr3-124696407-C-A	chr3	124696407	C	A	1181292	PASS	0	none	0	0	130	1e-6
chr3-124696407-C-T	chr3	124696407	C	T	1181292	PASS	0.42603	eas	0.164085	20	130	0.42603
chr3-124697851-A-G	chr3	124697851	A	G	5363265	PASS	0.68808	eas	0.3980529999999993	48	134	0.68808
chr3-124697864-A-G	chr3	124697864	A	G	4994099	PASS	0.68593	eas	0.395896	48	132	0.68593
chr3-124699999-C-T	chr3	124699999	C	T	4907407	PASS	0.20887	nfe	0.180967	26	134	0.20887
chr3-124700032-T-C	chr3	124700032	T	C	2444004	PASS	0.13322	afr	0.10476200000000002	18	134	0.13322
chr3-124701888-C-T	chr3	124701888	C	T	1185719	PASS	0.15406	mid	0.129464	19	134	0.15406
chr3-124702034-G-A	chr3	124702034	G	A	19970	PASS	0.0021219	nfe	7.740000000000004e-4	2	134	0.0021219
chr3-124713118-C-T	chr3	124713118	C	T	8034	PASS	0.0016174	afr	1.47e-4	1	134	0.0016174
chr3-124717415-A-G	chr3	124717415	A	G	44959	PASS	0.028943	amr	0.004084	1	134	0.028943
chr3-124717415-A-T	chr3	124717415	A	T	44959	PASS	1.601e-5	nfe	9e-6	0	134	1.601e-5
chr3-124717498-G-A	chr3	124717498	G	A	2895808	PASS	0.62948	afr	0.4168829999999996	60	128	0.62948
chr3-124717515-T-A	chr3	124717515	T	A	429745	PASS	0.085138	mid	0.05912300000000002	10	130	0.085138
chr3-124718900-TC-T	chr3	124718900	TC	T	798435.97	PASS	0.037346	nfe	0.021025	8	134	0.037346
chr3-124719482-C-T	chr3	124719482	C	T	6041955	PASS	0.2813	afr	0.153036	22	134	0.2813
chr3-124719592-T-C	chr3	124719592	T	C	5773898	PASS	0.49674	afr	0.3233599999999994	47	134	0.49674
chr3-124719665-T-A	chr3	124719665	T	A	134451	PASS	0.059357	eas	0.01170599999999998	1	134	0.059357
chr3-124719739-A-C	chr3	124719739	A	C	793787	PASS	0.17124	sas	0.123097	16	104	0.17124
chr3-124730301-G-A	chr3	124730301	G	A	2209422	PASS	0.2898	amr	0.16194900000000004	23	134	0.2898
chr3-124730362-A-G	chr3	124730362	A	G	11021233	PASS	0.72315	amr	0.5817790000000004	70	134	0.72315
chr3-124730405-T-C	chr3	124730405	T	C	9804357	PASS	0.63537	amr	0.4683039999999994	55	134	0.63537
chr3-124730444-A-G	chr3	124730444	A	G	15833510	PASS	0.72325	amr	0.5824010000000004	70	134	0.72325
chr3-124735327-A-G	chr3	124735327	A	G	3576029	PASS	0.31454	mid	0.2759669999999994	31	134	0.31454
chr3-124737263-TAA-GAA	chr3	124737263	TAA	GAA	46610	ExcessHet	0	none	0	0	40	1e-6
chr3-124737263-TAA-T	chr3	124737263	TAA	T	46610	ExcessHet	0	none	2.2000000000000003e-5	0	40	2.2000000000000003e-5
chr3-124737263-TAA-TA	chr3	124737263	TAA	TA	46610	ExcessHet	0	none	0.01681200000000002	0	40	0.01681200000000002
chr3-124737263-TAA-TAAA	chr3	124737263	TAA	TAAA	46610	ExcessHet	0	none	0.02538000000000001	1	40	0.02538000000000001
chr3-124737263-TAA-TAAAA	chr3	124737263	TAA	TAAAA	46610	ExcessHet	0	none	1.87e-4	0	40	1.87e-4
chr3-124737263-TAA-TAAAAA	chr3	124737263	TAA	TAAAAA	46610	ExcessHet	0	none	0	0	40	1e-6
chr3-124737289-A-G	chr3	124737289	A	G	22638	PASS	0.0072217	nfe	0.003091	3	96	0.0072217
chr3-124737320-A-C	chr3	124737320	A	C	152	PASS	0	none	0	1	114	1e-6
chr3-124737895-G-C	chr3	124737895	G	C	11436752	PASS	0.30479	amr	0.16943600000000003	23	134	0.30479
chr3-124738350-C-T	chr3	124738350	C	T	360275	PASS	0.059464	eas	0.01222899999999998	1	134	0.059464
chr3-124738376-A-G	chr3	124738376	A	G	309173	PASS	0.059504	eas	0.01212499999999999	1	134	0.059504
chr3-124738425-C-T	chr3	124738425	C	T	3255971	PASS	0.29065	amr	0.165414	22	132	0.29065
chr3-124738636-T-G	chr3	124738636	T	G	465352	PASS	0.21278	amr	0.109577	0	10	0.21278
chr3-124738640-C-*	chr3	124738640	C	*	1582023	PASS	0	none	0	0	6	1e-6
chr3-124738640-C-T	chr3	124738640	C	T	1582023	PASS	0.68119	amr	0.389856	1	6	0.68119
chr3-124739969-C-G	chr3	124739969	C	G	20343444	PASS	0.74505999999999994	amr	0.6234890000000003	79	134	0.74505999999999994
chr3-124740091-T-A	chr3	124740091	T	A	415306	PASS	0.075743	eas	0.01277999999999999	1	134	0.075743
chr3-124740226-G-C	chr3	124740226	G	C	68271	PASS	0.0065569	nfe	0.003753	1	134	0.0065569
chr3-124740296-CAA-*	chr3	124740296	CAA	*	94327	ExcessHet	0	none	0.00184099999999999	0	114	0.00184099999999999
chr3-124740296-CAA-AAA	chr3	124740296	CAA	AAA	94327	ExcessHet	0	none	0.003904	0	114	0.003904
chr3-124740296-CAA-C	chr3	124740296	CAA	C	94327	ExcessHet	1.22e-6	nfe	1.6699999999999994e-4	0	114	1.6699999999999994e-4
chr3-124740296-CAA-CA	chr3	124740296	CAA	CA	94327	ExcessHet	0	none	0.05509200000000001	3	114	0.05509200000000001
chr3-124740296-CAA-CAAA	chr3	124740296	CAA	CAAA	94327	ExcessHet	0	none	0.02268000000000001	2	114	0.02268000000000001
chr3-124740296-CAA-CAAAA	chr3	124740296	CAA	CAAAA	94327	ExcessHet	0	none	3.6999999999999985e-5	0	114	3.6999999999999985e-5
chr3-124740296-CAA-CAAAAAA	chr3	124740296	CAA	CAAAAAA	94327	ExcessHet	0	none	9e-6	0	114	9e-6
chr3-124740296-CAA-CAAAAAAAA	chr3	124740296	CAA	CAAAAAAAA	94327	ExcessHet	0	none	1.0799999999999996e-4	0	114	1.0799999999999996e-4
chr3-124740296-CAA-CAAAAAAAAA	chr3	124740296	CAA	CAAAAAAAAA	94327	ExcessHet	0	none	6.330000000000003e-4	0	114	6.330000000000003e-4
chr3-124742048-CTTTTT-C	chr3	124742048	CTTTTT	C	2767074.97	ExcessHet	1.341e-5	sas	0	0	110	1.341e-5
chr3-124742048-CTTTTT-CT	chr3	124742048	CTTTTT	CT	2767074.97	ExcessHet	0	none	1.27e-4	0	110	1.27e-4
chr3-124742048-CTTTTT-CTT	chr3	124742048	CTTTTT	CTT	2767074.97	ExcessHet	0	none	0.003497	0	110	0.003497
chr3-124742048-CTTTTT-CTTT	chr3	124742048	CTTTTT	CTTT	2767074.97	ExcessHet	0	none	0.05885000000000003	5	110	0.05885000000000003
chr3-124742048-CTTTTT-CTTTT	chr3	124742048	CTTTTT	CTTTT	2767074.97	ExcessHet	0	none	0.40389899999999945	41	110	0.40389899999999945
chr3-124742048-CTTTTT-CTTTTTT	chr3	124742048	CTTTTT	CTTTTTT	2767074.97	ExcessHet	0	none	0.029883	7	110	0.029883
chr3-124742048-CTTTTT-CTTTTTTT	chr3	124742048	CTTTTT	CTTTTTTT	2767074.97	ExcessHet	0	none	5.640000000000005e-4	0	110	5.640000000000005e-4
chr3-124742048-CTTTTT-CTTTTTTTT	chr3	124742048	CTTTTT	CTTTTTTTT	2767074.97	ExcessHet	0	none	9e-6	0	110	9e-6
chr3-124742048-CTTTTT-CTTTTTTTTT	chr3	124742048	CTTTTT	CTTTTTTTTT	2767074.97	ExcessHet	0	none	0	0	110	1e-6
chr3-124742072-G-*	chr3	124742072	G	*	26856	VQSRTrancheINDEL99.50to99.90	0	none	9e-6	0	86	9e-6
chr3-124742072-G-A	chr3	124742072	G	A	26856	VQSRTrancheINDEL99.50to99.90	1.9e-6	nfe	1.88e-4	0	86	1.88e-4
chr3-124742072-G-GA	chr3	124742072	G	GA	26856	VQSRTrancheINDEL99.50to99.90	3.23e-6	nfe	0	0	86	3.23e-6
chr3-124742072-G-T	chr3	124742072	G	T	26856	VQSRTrancheINDEL99.50to99.90	0.0093464	nfe	0.01004599999999998	1	86	0.01004599999999998
chr3-124742081-G-A	chr3	124742081	G	A	381	PASS	0	none	7.099999999999998e-5	0	116	7.099999999999998e-5
chr3-124742081-G-T	chr3	124742081	G	T	381	PASS	3.8487e-4	nfe	3.160000000000005e-4	0	116	3.8487e-4
chr3-124742429-A-G	chr3	124742429	A	G	209827	PASS	0.059653	eas	0.01290999999999999	2	132	0.059653
chr3-124742697-A-G	chr3	124742697	A	G	48072	PASS	0.05814	afr	0.01215899999999999	0	0	0.05814
chr3-124743799-C-T	chr3	124743799	C	T	508000	PASS	0.03799	nfe	0.022109	7	134	0.03799
chr3-124743863-G-C	chr3	124743863	G	C	8960418	PASS	0.31789	mid	0.2812579999999997	31	134	0.31789
chr3-124743890-A-ACAAC	chr3	124743890	A	ACAAC	341164.97	PASS	0.039766	amr	0.00823599999999999	1	134	0.039766
chr3-124743961-C-T	chr3	124743961	C	T	6776331	PASS	0.30512	amr	0.16975900000000002	23	134	0.30512
chr3-124743977-A-G	chr3	124743977	A	G	514550	PASS	0.059613	eas	0.01220299999999999	1	134	0.059613
chr3-124744112-A-G	chr3	124744112	A	G	907078	PASS	0.059563	eas	0.01280599999999999	1	134	0.059563
chr3-124744139-CT-C	chr3	124744139	CT	C	9153351.97	PASS	0.16602	sas	0.10777	15	134	0.16602
chr3-124744810-C-T	chr3	124744810	C	T	30691782	PASS	0.65798	amr	0.33120199999999983	0	0	0.65798
chr3-124746755-TTGTGTGTGTGTGTGTGTGTG-*	chr3	124746755	TTGTGTGTGTGTGTGTGTGTG	*	23798624.97	PASS	0	none	3.6999999999999985e-5	0	0	3.6999999999999985e-5
chr3-124746755-TTGTGTGTGTGTGTGTGTGTG-T	chr3	124746755	TTGTGTGTGTGTGTGTGTGTG	T	23798624.97	PASS	0.069457	afr	0.00144299999999999	0	0	0.069457
chr3-124746755-TTGTGTGTGTGTGTGTGTGTG-TGTGTGTGTGTGTGTGTGTGTGTGTGTG	chr3	124746755	TTGTGTGTGTGTGTGTGTGTG	TGTGTGTGTGTGTGTGTGTGTGTGTGTG	23798624.97	PASS	0	none	0	0	0	1e-6
chr3-124746755-TTGTGTGTGTGTGTGTGTGTG-TGTGTGTGTGTGTGTGTGTGTGTGTGTGTGTG	chr3	124746755	TTGTGTGTGTGTGTGTGTGTG	TGTGTGTGTGTGTGTGTGTGTGTGTGTGTGTG	23798624.97	PASS	0	none	0	0	0	1e-6
chr3-124746755-TTGTGTGTGTGTGTGTGTGTG-TTG	chr3	124746755	TTGTGTGTGTGTGTGTGTGTG	TTG	23798624.97	PASS	0	none	5.39e-4	0	0	5.39e-4
chr3-124746755-TTGTGTGTGTGTGTGTGTGTG-TTGTG	chr3	124746755	TTGTGTGTGTGTGTGTGTGTG	TTGTG	23798624.97	PASS	0	none	0.03040300000000002	0	0	0.03040300000000002
chr3-124746755-TTGTGTGTGTGTGTGTGTGTG-TTGTGTG	chr3	124746755	TTGTGTGTGTGTGTGTGTGTG	TTGTGTG	23798624.97	PASS	0	none	0.158141	0	0	0.158141
chr3-124746755-TTGTGTGTGTGTGTGTGTGTG-TTGTGTGTG	chr3	124746755	TTGTGTGTGTGTGTGTGTGTG	TTGTGTGTG	23798624.97	PASS	0	none	0.02060600000000001	0	0	0.02060600000000001
chr3-124746755-TTGTGTGTGTGTGTGTGTGTG-TTGTGTGTGTG	chr3	124746755	TTGTGTGTGTGTGTGTGTGTG	TTGTGTGTGTG	23798624.97	PASS	0	none	0.01218499999999998	0	0	0.01218499999999998
chr3-124746755-TTGTGTGTGTGTGTGTGTGTG-TTGTGTGTGTGTG	chr3	124746755	TTGTGTGTGTGTGTGTGTGTG	TTGTGTGTGTGTG	23798624.97	PASS	0	none	0.08018100000000002	0	0	0.08018100000000002
chr3-124746755-TTGTGTGTGTGTGTGTGTGTG-TTGTGTGTGTGTGTG	chr3	124746755	TTGTGTGTGTGTGTGTGTGTG	TTGTGTGTGTGTGTG	23798624.97	PASS	0	none	0.01729200000000001	0	0	0.01729200000000001
chr3-124746755-TTGTGTGTGTGTGTGTGTGTG-TTGTGTGTGTGTGTGTG	chr3	124746755	TTGTGTGTGTGTGTGTGTGTG	TTGTGTGTGTGTGTGTG	23798624.97	PASS	0	none	0.004936	0	0	0.004936
chr3-124746755-TTGTGTGTGTGTGTGTGTGTG-TTGTGTGTGTGTGTGTGTG	chr3	124746755	TTGTGTGTGTGTGTGTGTGTG	TTGTGTGTGTGTGTGTGTG	23798624.97	PASS	0	none	0.018527	0	0	0.018527
chr3-124746755-TTGTGTGTGTGTGTGTGTGTG-TTGTGTGTGTGTGTGTGTGTGTG	chr3	124746755	TTGTGTGTGTGTGTGTGTGTG	TTGTGTGTGTGTGTGTGTGTGTG	23798624.97	PASS	0	none	0.03358100000000002	0	0	0.03358100000000002
chr3-124746755-TTGTGTGTGTGTGTGTGTGTG-TTGTGTGTGTGTGTGTGTGTGTGTG	chr3	124746755	TTGTGTGTGTGTGTGTGTGTG	TTGTGTGTGTGTGTGTGTGTGTGTG	23798624.97	PASS	0	none	0.03260000000000001	0	0	0.03260000000000001
chr3-124746755-TTGTGTGTGTGTGTGTGTGTG-TTGTGTGTGTGTGTGTGTGTGTGTGTG	chr3	124746755	TTGTGTGTGTGTGTGTGTGTG	TTGTGTGTGTGTGTGTGTGTGTGTGTG	23798624.97	PASS	0	none	0.03230900000000002	0	0	0.03230900000000002
chr3-124746755-TTGTGTGTGTGTGTGTGTGTG-TTGTGTGTGTGTGTGTGTGTGTGTGTGTG	chr3	124746755	TTGTGTGTGTGTGTGTGTGTG	TTGTGTGTGTGTGTGTGTGTGTGTGTGTG	23798624.97	PASS	0	none	0.04265500000000001	0	0	0.04265500000000001
chr3-124746755-TTGTGTGTGTGTGTGTGTGTG-TTGTGTGTGTGTGTGTGTGTGTGTGTGTGTG	chr3	124746755	TTGTGTGTGTGTGTGTGTGTG	TTGTGTGTGTGTGTGTGTGTGTGTGTGTGTG	23798624.97	PASS	0	none	0.04193800000000002	0	0	0.04193800000000002
chr3-124746755-TTGTGTGTGTGTGTGTGTGTG-TTGTGTGTGTGTGTGTGTGTGTGTGTGTGTGTG	chr3	124746755	TTGTGTGTGTGTGTGTGTGTG	TTGTGTGTGTGTGTGTGTGTGTGTGTGTGTGTG	23798624.97	PASS	0	none	0.028815	0	0	0.028815
chr3-124746755-TTGTGTGTGTGTGTGTGTGTG-TTGTGTGTGTGTGTGTGTGTGTGTGTGTGTGTGTG	chr3	124746755	TTGTGTGTGTGTGTGTGTGTG	TTGTGTGTGTGTGTGTGTGTGTGTGTGTGTGTGTG	23798624.97	PASS	0	none	0.01022999999999999	0	0	0.01022999999999999
chr3-124746755-TTGTGTGTGTGTGTGTGTGTG-TTGTGTGTGTGTGTGTGTGTGTGTGTGTGTGTGTGTG	chr3	124746755	TTGTGTGTGTGTGTGTGTGTG	TTGTGTGTGTGTGTGTGTGTGTGTGTGTGTGTGTGTG	23798624.97	PASS	0	none	0.006604	0	0	0.006604
chr3-124746755-TTGTGTGTGTGTGTGTGTGTG-TTGTGTGTGTGTGTGTGTGTGTGTGTGTGTGTGTGTGTG	chr3	124746755	TTGTGTGTGTGTGTGTGTGTG	TTGTGTGTGTGTGTGTGTGTGTGTGTGTGTGTGTGTGTG	23798624.97	PASS	0	none	0.002331	0	0	0.002331
chr3-124746755-TTGTGTGTGTGTGTGTGTGTG-TTGTGTGTGTGTGTGTGTGTGTGTGTGTGTGTGTGTGTGTG	chr3	124746755	TTGTGTGTGTGTGTGTGTGTG	TTGTGTGTGTGTGTGTGTGTGTGTGTGTGTGTGTGTGTGTG	23798624.97	PASS	0	none	5.160000000000003e-4	0	0	5.160000000000003e-4
chr3-124746755-TTGTGTGTGTGTGTGTGTGTG-TTGTGTGTGTGTGTGTGTGTGTGTGTGTGTGTGTGTGTGTGTG	chr3	124746755	TTGTGTGTGTGTGTGTGTGTG	TTGTGTGTGTGTGTGTGTGTGTGTGTGTGTGTGTGTGTGTGTG	23798624.97	PASS	0	none	2.08e-4	0	0	2.08e-4
chr3-124746755-TTGTGTGTGTGTGTGTGTGTG-TTGTGTGTGTGTGTGTGTGTGTGTGTGTGTGTGTGTGTGTGTGTG	chr3	124746755	TTGTGTGTGTGTGTGTGTGTG	TTGTGTGTGTGTGTGTGTGTGTGTGTGTGTGTGTGTGTGTGTGTG	23798624.97	PASS	0	none	8.9e-5	0	0	8.9e-5
chr3-124746755-TTGTGTGTGTGTGTGTGTGTG-TTTGTGTGTGTGTGTGTGTGTGTGTGTG	chr3	124746755	TTGTGTGTGTGTGTGTGTGTG	TTTGTGTGTGTGTGTGTGTGTGTGTGTG	23798624.97	PASS	0	none	0	0	0	1e-6
chr3-124746755-TTGTGTGTGTGTGTGTGTGTG-TTTTGTGTGTGTGTGTGTGTGTGTG	chr3	124746755	TTGTGTGTGTGTGTGTGTGTG	TTTTGTGTGTGTGTGTGTGTGTGTG	23798624.97	PASS	0	none	2.2000000000000003e-5	0	0	2.2000000000000003e-5
chr3-124746755-TTGTGTGTGTGTGTGTGTGTG-TTTTGTGTGTGTGTGTGTGTGTGTGTG	chr3	124746755	TTGTGTGTGTGTGTGTGTGTG	TTTTGTGTGTGTGTGTGTGTGTGTGTG	23798624.97	PASS	0	none	5.2999999999999994e-5	0	0	5.2999999999999994e-5
chr3-124746755-TTGTGTGTGTGTGTGTGTGTG-TTTTGTGTGTGTGTGTGTGTGTGTGTGTGTG	chr3	124746755	TTGTGTGTGTGTGTGTGTGTG	TTTTGTGTGTGTGTGTGTGTGTGTGTGTGTG	23798624.97	PASS	0	none	9e-6	0	0	9e-6
chr3-124746755-TTGTGTGTGTGTGTGTGTGTG-TTTTGTGTGTGTGTGTGTGTGTGTGTGTGTGTG	chr3	124746755	TTGTGTGTGTGTGTGTGTGTG	TTTTGTGTGTGTGTGTGTGTGTGTGTGTGTGTG	23798624.97	PASS	0	none	0	0	0	1e-6
chr3-124746798-C-*	chr3	124746798	C	*	3162	VQSRTrancheSNP99.90to99.95	0	none	2.2899999999999996e-4	0	0	2.2899999999999996e-4
chr3-124746798-C-T	chr3	124746798	C	T	3162	VQSRTrancheSNP99.90to99.95	0.002382	sas	0.00124899999999999	0	0	0.002382
chr3-124746799-A-*	chr3	124746799	A	*	3108	VQSRTrancheSNP99.90to99.95	0	none	2.2899999999999996e-4	0	0	2.2899999999999996e-4
chr3-124746799-A-G	chr3	124746799	A	G	3108	VQSRTrancheSNP99.90to99.95	0.0023739	sas	0.00122499999999999	0	0	0.0023739
chr3-124746802-C-*	chr3	124746802	C	*	12901	VQSRTrancheSNP99.90to99.95	0	none	0	0	0	1e-6
chr3-124746802-C-T	chr3	124746802	C	T	12901	VQSRTrancheSNP99.90to99.95	0.0028341	eas	0.00141899999999999	0	0	0.0028341
chr3-124746804-C-*	chr3	124746804	C	*	2369	VQSRTrancheSNP99.95to100.00	0	none	0	0	0	1e-6
chr3-124746804-C-T	chr3	124746804	C	T	2369	VQSRTrancheSNP99.95to100.00	0.001212	amr	7.240000000000005e-4	0	0	0.001212
chr3-124746806-C-T	chr3	124746806	C	T	6382	VQSRTrancheSNP99.95to100.00	7.5009e-4	amr	5.160000000000003e-4	0	0	7.5009e-4
chr3-124748074-A-G	chr3	124748074	A	G	1187098	PASS	0	none	0	0	0	1e-6
chr3-124748074-A-T	chr3	124748074	A	T	1187098	PASS	0.29804	amr	0.109386	0	0	0.29804
chr3-124748222-T-G	chr3	124748222	T	G	30613688	PASS	0.98271	eas	0.6027220000000006	0	0	0.98271
chr3-124763140-A-G	chr3	124763140	A	G	181702	PASS	0.19607	amr	0.07083600000000001	0	0	0.19607
chr3-124763266-T-G	chr3	124763266	T	G	521494	PASS	0.25579	amr	0.12588000000000002	3	30	0.25579
chr3-124763375-C-G	chr3	124763375	C	G	582238	PASS	0	none	0	0	106	1e-6
chr3-124763375-C-T	chr3	124763375	C	T	582238	PASS	0.1398	nfe	0.103474	15	106	0.1398
chr3-124763647-TTTGTTGAAC-T	chr3	124763647	TTTGTTGAAC	T	2687758.97	PASS	0.17853	sas	0.106534	16	134	0.17853
chr3-124763650-G-*	chr3	124763650	G	*	1902	PASS	0	none	0.106534	16	134	0.106534
chr3-124763650-G-C	chr3	124763650	G	C	1902	PASS	2.56e-6	nfe	2.2000000000000003e-5	0	134	2.2000000000000003e-5
chr3-124763856-G-A	chr3	124763856	G	A	41252	PASS	0.091998	amr	0.003575	1	130	0.091998
chr3-124764242-C-G	chr3	124764242	C	G	2301230	PASS	0.22084	mid	0.20255600000000001	28	134	0.22084
chr3-124764242-C-T	chr3	124764242	C	T	2301230	PASS	0	none	0	0	134	1e-6
chr3-124764343-G-A	chr3	124764343	G	A	1577585	PASS	0.15369	amr	0.10446600000000002	19	134	0.15369
chr3-124764383-G-A	chr3	124764383	G	A	187333	PASS	0.01441	sas	0.01089499999999999	5	134	0.01441
chr3-124764573-G-C	chr3	124764573	G	C	359924	PASS	0.038215	nfe	0.02232	9	134	0.038215
chr3-124764650-C-T	chr3	124764650	C	T	102609	PASS	0.1068	afr	0.007664	1	134	0.1068
chr3-124764680-T-A	chr3	124764680	T	A	422693	PASS	0.14304	afr	0.04033200000000002	10	134	0.14304
chr3-124764680-T-G	chr3	124764680	T	G	422693	PASS	0	none	9e-6	0	134	9e-6
chr3-124764694-G-A	chr3	124764694	G	A	1377224	PASS	0.27672	amr	0.14708700000000002	22	134	0.27672
chr3-124766218-T-C	chr3	124766218	T	C	732885	PASS	0.13967	afr	0.03420800000000001	2	134	0.13967
chr3-124766388-A-G	chr3	124766388	A	G	2494317	PASS	0.30155	amr	0.15440900000000002	22	134	0.30155
chr3-124766412-G-A	chr3	124766412	G	A	210557	PASS	0.050289	sas	0.01580100000000001	5	134	0.050289
chr3-124766422-G-*	chr3	124766422	G	*	1380	PASS	0	none	0	0	134	1e-6
chr3-124766422-G-A	chr3	124766422	G	A	1380	PASS	3.531e-5	eas	3.6999999999999985e-5	1	134	3.6999999999999985e-5
chr3-124768982-G-A	chr3	124768982	G	A	205188	PASS	0.039165	amr	0.01105199999999999	1	134	0.039165
chr3-124769002-A-G	chr3	124769002	A	G	4640351	PASS	0.47656	afr	0.23562	30	134	0.47656
chr3-124769101-C-G	chr3	124769101	C	G	37267	PASS	0.0027879	afr	0.00105999999999999	0	134	0.0027879
chr3-124769101-C-T	chr3	124769101	C	T	37267	PASS	9.018e-4	afr	1.47e-4	1	134	9.018e-4
chr3-124769254-T-A	chr3	124769254	T	A	112036	PASS	0.041027	eas	0.01071199999999998	1	134	0.041027
chr3-124769270-T-C	chr3	124769270	T	C	27994	PASS	0.0031487	nfe	0.002215	1	134	0.0031487
chr3-124769338-A-G	chr3	124769338	A	G	267916	PASS	0.14305	eas	0.03221400000000002	2	134	0.14305
chr3-124769420-G-A	chr3	124769420	G	A	641008	PASS	0.24896	amr	0.12955400000000003	11	68	0.24896
chr3-124769710-G-A	chr3	124769710	G	A	6700	PASS	0.08884	afr	0.003234	0	0	0.08884
chr3-124769763-T-*	chr3	124769763	T	*	46332	PASS	0	none	9e-6	0	0	9e-6
chr3-124769763-T-G	chr3	124769763	T	G	46332	PASS	0.1167	nfe	0.02617200000000002	0	0	0.1167
chr3-124769763-T-TGTTTTTTAATGATAC	chr3	124769763	T	TGTTTTTTAATGATAC	46332	PASS	0	none	9e-6	0	0	9e-6
chr3-124769763-T-TGTTTTTTTATGATCC	chr3	124769763	T	TGTTTTTTTATGATCC	46332	PASS	0	none	9e-6	0	0	9e-6
chr3-124773887-T-C	chr3	124773887	T	C	1365730	PASS	0.13383	afr	0.02939800000000001	9	134	0.13383
chr3-124796461-A-G	chr3	124796461	A	G	14646221	PASS	0.42762	afr	0.22777	30	134	0.42762
chr3-124796467-G-A	chr3	124796467	G	A	2626113	PASS	0.16262	afr	0.03452800000000001	2	134	0.16262
chr3-124796507-C-T	chr3	124796507	C	T	51651	PASS	8.4039e-4	nfe	4.950000000000003e-4	1	134	8.4039e-4
chr3-124796548-G-A	chr3	124796548	G	A	2292516	PASS	0.14066	afr	0.031683	2	134	0.14066
chr3-124796651-T-C	chr3	124796651	T	C	2467692	PASS	0.090117	sas	0.03237400000000001	6	134	0.090117
chr3-124796662-G-A	chr3	124796662	G	A	11395979	PASS	0.29904	amr	0.15335900000000002	22	134	0.29904
chr3-124796799-A-C	chr3	124796799	A	C	1397534	PASS	0.09012	sas	0.03237400000000001	6	134	0.09012
chr3-124796799-A-G	chr3	124796799	A	G	1397534	PASS	5.089e-4	sas	2.2000000000000003e-5	0	134	5.089e-4
chr3-124809373-T-C	chr3	124809373	T	C	2854	PASS	0.0049609	afr	2.09e-4	1	130	0.0049609
chr3-124809452-C-A	chr3	124809452	C	A	703	PASS	5.8002e-4	mid	3.6999999999999985e-5	1	54	5.8002e-4
chr3-124809452-C-T	chr3	124809452	C	T	703	PASS	0	none	0	0	54	1e-6
chr3-124817781-T-C	chr3	124817781	T	C	78548	PASS	0.0038386	nfe	0.002892	1	134	0.0038386
chr3-124819917-C-A	chr3	124819917	C	A	3365987	PASS	0.30924	amr	0.163618	22	134	0.30924
chr3-124821485-G-A	chr3	124821485	G	A	147883	PASS	0.0097621	nfe	0.004595	4	134	0.0097621
chr3-124841658-C-A	chr3	124841658	C	A	518753	PASS	0.051602	sas	0.03402200000000002	14	134	0.051602
chr3-124848339-G-A	chr3	124848339	G	A	6996	PASS	1.909e-4	nfe	1.47e-4	1	134	1.909e-4
chr3-124848500-C-T	chr3	124848500	C	T	290260	PASS	0.011258	nfe	0.007094	3	134	0.011258
chr3-124859416-G-A	chr3	124859416	G	A	1548	PASS	2.116e-5	nfe	0	1	134	2.116e-5
chr3-124886889-T-C	chr3	124886889	T	C	2928401	PASS	0.94256	afr	0.4167379999999997	7	8	0.94256
chr3-124886905-T-C	chr3	124886905	T	C	228	VQSRTrancheSNP99.80to99.90	0	none	0	0	10	1e-6
chr3-124886905-T-G	chr3	124886905	T	G	228	VQSRTrancheSNP99.80to99.90	9.009e-5	afr	2.08e-4	0	10	2.08e-4
chr3-124894424-C-A	chr3	124894424	C	A	40630	PASS	0.11386	nfe	0.028762	0	0	0.11386
chr3-124908002-ATCTCTC-A	chr3	124908002	ATCTCTC	A	382644	ExcessHet	4.246e-4	nfe	4.950000000000003e-4	0	124	4.950000000000003e-4
chr3-124908002-ATCTCTC-ATC	chr3	124908002	ATCTCTC	ATC	382644	ExcessHet	0	none	0.005338	2	124	0.005338
chr3-124908002-ATCTCTC-ATCTC	chr3	124908002	ATCTCTC	ATCTC	382644	ExcessHet	0	none	0.14492200000000002	21	124	0.14492200000000002
chr3-124908002-ATCTCTC-ATCTCTCTC	chr3	124908002	ATCTCTC	ATCTCTCTC	382644	ExcessHet	0	none	0.00191599999999999	0	124	0.00191599999999999
chr3-124908002-ATCTCTC-TTCTCTC	chr3	124908002	ATCTCTC	TTCTCTC	382644	ExcessHet	0	none	0	0	124	1e-6
chr3-124908004-C-*	chr3	124908004	C	*	811	PASS	0	none	0.15145100000000003	23	102	0.15145100000000003
chr3-124908004-C-T	chr3	124908004	C	T	811	PASS	2.4216e-4	eas	2.2000000000000003e-5	0	102	2.4216e-4
chr3-124908006-C-*	chr3	124908006	C	*	90	PASS	0	none	0.006008	2	134	0.006008
chr3-124908006-C-T	chr3	124908006	C	T	90	PASS	0	none	5.2999999999999994e-5	0	134	5.2999999999999994e-5
chr3-124908177-T-G	chr3	124908177	T	G	10313077	PASS	0.28426	afr	0.241772	38	134	0.28426
chr3-124910358-AC-A	chr3	124910358	AC	A	24925.97	PASS	1.732e-4	amr	1.0799999999999996e-4	0	134	1.732e-4
chr3-124910358-AC-ACC	chr3	124910358	AC	ACC	24925.97	PASS	0	none	0.00186699999999999	1	134	0.00186699999999999
chr3-124910358-AC-ACCC	chr3	124910358	AC	ACCC	24925.97	PASS	0	none	0.00105999999999999	0	134	0.00105999999999999
chr3-124910375-TAAAA-*	chr3	124910375	TAAAA	*	3388789.97	ExcessHet	0	none	0	0	110	1e-6
chr3-124910375-TAAAA-T	chr3	124910375	TAAAA	T	3388789.97	ExcessHet	0	none	0	0	110	1e-6
chr3-124910375-TAAAA-TA	chr3	124910375	TAAAA	TA	3388789.97	ExcessHet	0	none	1.0799999999999996e-4	0	110	1.0799999999999996e-4
chr3-124910375-TAAAA-TAA	chr3	124910375	TAAAA	TAA	3388789.97	ExcessHet	0	none	0.009088	2	110	0.009088
chr3-124910375-TAAAA-TAAA	chr3	124910375	TAAAA	TAAA	3388789.97	ExcessHet	0	none	0.33232799999999973	37	110	0.33232799999999973
chr3-124910375-TAAAA-TAAAAA	chr3	124910375	TAAAA	TAAAAA	3388789.97	ExcessHet	0	none	0.119866	16	110	0.119866
chr3-124910375-TAAAA-TAAAAAA	chr3	124910375	TAAAA	TAAAAAA	3388789.97	ExcessHet	0	none	0.00294	0	110	0.00294
chr3-124910375-TAAAA-TAAAAAAA	chr3	124910375	TAAAA	TAAAAAAA	3388789.97	ExcessHet	0	none	0	0	110	1e-6
chr3-124910376-A-*	chr3	124910376	A	*	232	PASS	0	none	0.3397519999999993	39	104	0.3397519999999993
chr3-124910376-A-AT	chr3	124910376	A	AT	232	PASS	0	none	0	0	104	1e-6
chr3-124910376-A-T	chr3	124910376	A	T	232	PASS	4.59e-6	nfe	0	0	104	4.59e-6
chr3-124912270-C-G	chr3	124912270	C	G	70296	PASS	0.014465	afr	0.005751	1	134	0.014465
chr3-124912959-C-A	chr3	124912959	C	A	6868	VQSRTrancheSNP99.90to99.95	0.043519	nfe	0.006605	1	6	0.043519
chr3-124912960-T-A	chr3	124912960	T	A	439	PASS	6.5596e-4	nfe	7.950000000000004e-4	0	18	7.950000000000004e-4
chr3-124912960-T-TAAA	chr3	124912960	T	TAAA	439	PASS	0	none	0	0	18	1e-6
chr3-124912964-G-T	chr3	124912964	G	T	3815	PASS	0.0095667	nfe	0.005169	1	18	0.0095667
chr3-124912967-G-GATGACA	chr3	124912967	G	GATGACA	1643	VQSRTrancheINDEL99.50to99.90	0	none	0	0	40	1e-6
chr3-124912967-G-T	chr3	124912967	G	T	1643	VQSRTrancheINDEL99.50to99.90	0.0013385	nfe	0.00173899999999999	0	40	0.00173899999999999
chr3-124912970-G-T	chr3	124912970	G	T	389	PASS	5.2499e-4	nfe	5.4e-4	0	48	5.4e-4
chr3-124912979-G-T	chr3	124912979	G	T	172	PASS	2.843e-5	nfe	1.47e-4	0	58	1.47e-4
chr3-124913008-G-A	chr3	124913008	G	A	37167	PASS	0.006368	nfe	0.004108	3	120	0.006368
chr3-124913252-A-G	chr3	124913252	A	G	1476	PASS	2.2504e-4	sas	9e-6	1	134	2.2504e-4
chr3-124913280-A-G	chr3	124913280	A	G	3636635	PASS	0.22461	sas	0.188512	23	134	0.22461
chr3-124913432-G-A	chr3	124913432	G	A	35962	PASS	0.036692	afr	0.00137499999999999	1	134	0.036692
chr3-124913819-G-A	chr3	124913819	G	A	2577372	PASS	0.22054	sas	0.177396	21	120	0.22054
chr3-124916557-G-A	chr3	124916557	G	A	5126732	PASS	0.2245	sas	0.187488	23	134	0.2245
chr3-124916597-A-G	chr3	124916597	A	G	4458662	PASS	0.27788	sas	0.232895	36	134	0.27788
chr3-124920035-C-T	chr3	124920035	C	T	483128	PASS	0.052556	sas	0.03361800000000002	9	128	0.052556
chr3-124920250-C-T	chr3	124920250	C	T	115432	PASS	0.0050635	nfe	0.00355	2	134	0.0050635
chr3-124922092-G-A	chr3	124922092	G	A	224481	PASS	0.031017	nfe	0.02197500000000001	11	132	0.031017
chr3-124923460-T-G	chr3	124923460	T	G	105013	PASS	0.10396	afr	0.00828699999999999	1	132	0.10396
chr3-124923732-CT-C	chr3	124923732	CT	C	540305	PASS	0	none	0	0	134	1e-6
chr3-124923732-CT-TT	chr3	124923732	CT	TT	540305	PASS	0	none	0.04657200000000001	8	134	0.04657200000000001
chr3-124923739-CT-C	chr3	124923739	CT	C	2525830.97	PASS	0.17651	nfe	0.172749	25	134	0.17651
chr3-124923740-T-*	chr3	124923740	T	*	1960	PASS	0	none	0.172749	25	134	0.172749
chr3-124923740-T-A	chr3	124923740	T	A	1960	PASS	0	none	0	0	134	1e-6
chr3-124923740-T-C	chr3	124923740	T	C	1960	PASS	0	none	0	0	134	1e-6
chr3-124927386-C-T	chr3	124927386	C	T	31661	PASS	0.034498	afr	0.00139899999999999	1	134	0.034498
chr3-124927387-A-C	chr3	124927387	A	C	5793037	PASS	0.46388	sas	0.39407999999999993	60	134	0.46388
chr3-124927668-T-A	chr3	124927668	T	A	1850490	PASS	0.048494	mid	0.02775200000000002	5	134	0.048494
chr3-124927747-ATAGGAATTGTGGAGGAACTATGTGTACTAATTATGGGGGGAGCAGGTG-*	chr3	124927747	ATAGGAATTGTGGAGGAACTATGTGTACTAATTATGGGGGGAGCAGGTG	*	25576925	PASS	0	none	5.870000000000004e-4	0	134	5.870000000000004e-4
chr3-124927747-ATAGGAATTGTGGAGGAACTATGTGTACTAATTATGGGGGGAGCAGGTG-A	chr3	124927747	ATAGGAATTGTGGAGGAACTATGTGTACTAATTATGGGGGGAGCAGGTG	A	25576925	PASS	1.7344e-4	eas	2.2000000000000003e-5	0	134	1.7344e-4
chr3-124927747-ATAGGAATTGTGGAGGAACTATGTGTACTAATTATGGGGGGAGCAGGTG-GTAGGAATTGTGGAGGAACTATGTGTACTAATTATGGGGGGAGCAGGTG	chr3	124927747	ATAGGAATTGTGGAGGAACTATGTGTACTAATTATGGGGGGAGCAGGTG	GTAGGAATTGTGGAGGAACTATGTGTACTAATTATGGGGGGAGCAGGTG	25576925	PASS	0	none	0.4135979999999996	60	134	0.4135979999999996
chr3-124927993-G-A	chr3	124927993	G	A	3327061	PASS	0.21224	amr	0.13753400000000002	22	134	0.21224
chr3-124928082-CTTTTT-*	chr3	124928082	CTTTTT	*	2290435	ExcessHet	0	none	0	0	130	1e-6
chr3-124928082-CTTTTT-C	chr3	124928082	CTTTTT	C	2290435	ExcessHet	4.51e-6	nfe	0	0	130	4.51e-6
chr3-124928082-CTTTTT-CT	chr3	124928082	CTTTTT	CT	2290435	ExcessHet	0	none	2.09e-4	0	130	2.09e-4
chr3-124928082-CTTTTT-CTT	chr3	124928082	CTTTTT	CTT	2290435	ExcessHet	0	none	0.003524	0	130	0.003524
chr3-124928082-CTTTTT-CTTT	chr3	124928082	CTTTTT	CTTT	2290435	ExcessHet	0	none	0.03056300000000002	4	130	0.03056300000000002
chr3-124928082-CTTTTT-CTTTT	chr3	124928082	CTTTTT	CTTTT	2290435	ExcessHet	0	none	0.164866	25	130	0.164866
chr3-124928082-CTTTTT-CTTTTTT	chr3	124928082	CTTTTT	CTTTTTT	2290435	ExcessHet	0	none	0.20490600000000003	34	130	0.20490600000000003
chr3-124928082-CTTTTT-CTTTTTTT	chr3	124928082	CTTTTT	CTTTTTTT	2290435	ExcessHet	0	none	0.106066	13	130	0.106066
chr3-124928082-CTTTTT-CTTTTTTTT	chr3	124928082	CTTTTT	CTTTTTTTT	2290435	ExcessHet	0	none	0.006912	1	130	0.006912
chr3-124928082-CTTTTT-CTTTTTTTTT	chr3	124928082	CTTTTT	CTTTTTTTTT	2290435	ExcessHet	0	none	6.100000000000004e-4	0	130	6.100000000000004e-4
chr3-124928082-CTTTTT-CTTTTTTTTTT	chr3	124928082	CTTTTT	CTTTTTTTTTT	2290435	ExcessHet	0	none	0	0	130	1e-6
chr3-124928082-CTTTTT-TTTTTT	chr3	124928082	CTTTTT	TTTTTT	2290435	ExcessHet	0	none	5.870000000000004e-4	0	130	5.870000000000004e-4
chr3-124934826-A-G	chr3	124934826	A	G	311707	PASS	0.037772	nfe	0.02807100000000001	6	134	0.037772
chr3-124934845-G-A	chr3	124934845	G	A	2348	PASS	0.0012288	mid	1.47e-4	1	134	0.0012288
chr3-124934858-T-A	chr3	124934858	T	A	201	PASS	0	none	0	0	126	1e-6
chr3-124934858-T-G	chr3	124934858	T	G	201	PASS	9.716e-5	nfe	2.2999999999999995e-4	0	126	2.2999999999999995e-4
chr3-124934866-A-G	chr3	124934866	A	G	10979092	PASS	0.99647	nfe	0.9785900000000006	131	132	0.99647
chr3-124969947-A-*	chr3	124969947	A	*	36879	PASS	0	none	0.00171199999999999	0	0	0.00171199999999999
chr3-124969947-A-T	chr3	124969947	A	T	36879	PASS	0.20442	nfe	0.03191200000000002	0	0	0.20442
chr3-124970372-G-A	chr3	124970372	G	A	110	PASS	1.971e-5	sas	0	1	86	1.971e-5
chr3-124971059-G-A	chr3	124971059	G	A	59	PASS	0	none	0	0	110	1e-6
chr3-124971076-TGGAGTTA-AGGAGTTA	chr3	124971076	TGGAGTTA	AGGAGTTA	5135	VQSRTrancheINDEL95.00to96.00	0	none	0	0	94	1e-6
chr3-124971076-TGGAGTTA-T	chr3	124971076	TGGAGTTA	T	5135	VQSRTrancheINDEL95.00to96.00	4.543e-5	amr	1.27e-4	0	94	1.27e-4
chr3-124971092-A-C	chr3	124971092	A	C	381	PASS	1.62e-6	nfe	0	1	80	1.62e-6
chr3-124973845-C-T	chr3	124973845	C	T	16937954	PASS	0.84123	afr	0.6178320000000002	84	134	0.84123
chr3-124973941-C-T	chr3	124973941	C	T	9536870	PASS	0.83481	afr	0.6160990000000002	84	134	0.83481
chr3-124977963-CA-C	chr3	124977963	CA	C	3753470.97	PASS	0.36519	eas	0.233786	26	134	0.36519
chr3-124997796-G-A	chr3	124997796	G	A	2677	PASS	3.3805e-4	nfe	1.88e-4	1	134	3.3805e-4
chr3-124997862-C-A	chr3	124997862	C	A	51348	PASS	0	none	0	0	134	1e-6
chr3-124997862-C-T	chr3	124997862	C	T	51348	PASS	0.030178	afr	0.002993	1	134	0.030178
chr3-125002039-A-G	chr3	125002039	A	G	116995	PASS	0.027676	afr	0.003448	1	134	0.027676
chr3-125002039-A-T	chr3	125002039	A	T	116995	PASS	0	none	0	0	134	1e-6
chr3-125002264-C-T	chr3	125002264	C	T	1304	PASS	0.0083401	amr	0	1	134	0.0083401
chr3-125002401-C-G	chr3	125002401	C	G	26740	PASS	0.0045984	mid	0.00125299999999999	1	134	0.0045984
chr3-125002435-G-A	chr3	125002435	G	A	304	PASS	1.782e-5	nfe	0	1	134	1.782e-5
chr3-125005234-C-A	chr3	125005234	C	A	2586	PASS	2.4443e-4	amr	9e-6	1	134	2.4443e-4
chr3-125005234-C-T	chr3	125005234	C	T	2586	PASS	3.4687e-4	afr	2.2000000000000003e-5	0	134	3.4687e-4
chr3-125009550-T-C	chr3	125009550	T	C	4852228	PASS	0.7269	eas	0.6563270000000002	86	134	0.7269
chr3-125009628-C-A	chr3	125009628	C	A	6233288	PASS	0	none	0	0	134	1e-6
chr3-125009628-C-G	chr3	125009628	C	G	6233288	PASS	0.6589	amr	0.6217030000000002	80	134	0.6589
chr3-125009628-C-T	chr3	125009628	C	T	6233288	PASS	0	none	0	0	134	1e-6
chr3-125009742-C-T	chr3	125009742	C	T	79162	PASS	0.065609	amr	0.004314	2	134	0.065609
chr3-125009782-A-G	chr3	125009782	A	G	13805300	PASS	0.71737	sas	0.6550550000000002	84	134	0.71737
chr3-125009964-C-A	chr3	125009964	C	A	540014	PASS	0.14567	eas	0.06333	6	134	0.14567
chr3-125010349-T-G	chr3	125010349	T	G	8731282	PASS	0.70656	sas	0.6236520000000003	83	134	0.70656
chr3-125012641-C-G	chr3	125012641	C	G	33143937	PASS	0.89473	eas	0.6466890000000004	75	134	0.89473
chr3-125012709-G-A	chr3	125012709	G	A	117327	PASS	0.033632	afr	0.00194099999999999	1	134	0.033632
chr3-125012845-T-A	chr3	125012845	T	A	11197636	PASS	0.43222	eas	0.13546200000000003	15	134	0.43222
chr3-125013254-A-G	chr3	125013254	A	G	537303	PASS	0.013133	sas	0.005545	2	134	0.013133
chr3-125013351-G-A	chr3	125013351	G	A	51519	PASS	0.0086957	afr	2.9400000000000004e-4	1	134	0.0086957
chr3-125013531-T-C	chr3	125013531	T	C	58282	PASS	0.001584	nfe	5.41e-4	1	134	0.001584
chr3-125013575-A-*	chr3	125013575	A	*	9705538	VQSRTrancheINDEL95.00to96.00	0	none	0	0	134	1e-6
chr3-125013575-A-AGAGGAGAAGGAGGAAGAG	chr3	125013575	A	AGAGGAGAAGGAGGAAGAG	9705538	VQSRTrancheINDEL95.00to96.00	5.369e-5	eas	9e-6	0	134	5.369e-5
chr3-125013575-A-AGAGGAGGAGGAGGAAGAG	chr3	125013575	A	AGAGGAGGAGGAGGAAGAG	9705538	VQSRTrancheINDEL95.00to96.00	0.38911	eas	0.12610200000000002	13	134	0.38911
chr3-125013575-A-AGAGGAGGAGGAGGAAGAGGAGGAGGAGGAGGAAGAG	chr3	125013575	A	AGAGGAGGAGGAGGAAGAGGAGGAGGAGGAGGAAGAG	9705538	VQSRTrancheINDEL95.00to96.00	5.4073e-4	afr	0.00108399999999999	0	134	0.00108399999999999
chr3-125013575-A-AGGAGGAGGAAGAG	chr3	125013575	A	AGGAGGAGGAAGAG	9705538	VQSRTrancheINDEL95.00to96.00	5.4582e-4	eas	1.47e-4	0	134	5.4582e-4
chr3-125013575-A-G	chr3	125013575	A	G	9705538	VQSRTrancheINDEL95.00to96.00	1.2451e-4	amr	0	0	134	1.2451e-4
chr3-125013582-G-*	chr3	125013582	G	*	268692	PASS	0	none	9e-6	0	134	9e-6
chr3-125013582-G-A	chr3	125013582	G	A	268692	PASS	0.045336	afr	0.003448	2	134	0.045336
chr3-125013774-A-G	chr3	125013774	A	G	40808896	PASS	0.5891	sas	0.5021980000000006	61	134	0.5891
chr3-125013895-T-A	chr3	125013895	T	A	115723	PASS	0.034069	afr	0.00224	1	134	0.034069
chr3-125013998-C-A	chr3	125013998	C	A	18688784	PASS	0.89423	eas	0.6420330000000007	73	134	0.89423
chr3-125014132-G-T	chr3	125014132	G	T	12587706	PASS	0.88838	eas	0.6157200000000002	75	134	0.88838
chr3-125014133-G-T	chr3	125014133	G	T	11936	PASS	0.0085268	afr	2.9400000000000004e-4	1	134	0.0085268
chr3-125019263-C-T	chr3	125019263	C	T	14868342	PASS	0.59154	sas	0.5172940000000006	63	134	0.59154
chr3-125019446-A-G	chr3	125019446	A	G	207405	PASS	0.0069773	nfe	0.0036	1	134	0.0069773
chr3-125020862-C-T	chr3	125020862	C	T	253292	PASS	0.0077905	nfe	0.005751	1	134	0.0077905
chr3-125020901-C-T	chr3	125020901	C	T	3024	PASS	1.746e-5	nfe	9e-6	1	134	1.746e-5
chr3-125021048-G-A	chr3	125021048	G	A	23982958	PASS	0.59165	sas	0.5212720000000006	65	134	0.59165
chr3-125021160-T-A	chr3	125021160	T	A	55605	PASS	0.033785	afr	0.00189099999999999	1	134	0.033785
chr3-125027205-A-G	chr3	125027205	A	G	12594690	PASS	0.58675	sas	0.5182680000000006	62	134	0.58675
chr3-125027302-G-A	chr3	125027302	G	A	66844	PASS	0.0043056	nfe	0.00137499999999999	1	134	0.0043056
chr3-125027338-C-A	chr3	125027338	C	A	24521864	PASS	0.59212	sas	0.5233280000000007	64	134	0.59212
chr3-125027338-C-T	chr3	125027338	C	T	24521864	PASS	0.034974	afr	0.003018	1	134	0.034974
chr3-125027397-C-G	chr3	125027397	C	G	7223	PASS	0.0079557	afr	1.0799999999999996e-4	1	134	0.0079557
chr3-125027452-G-A	chr3	125027452	G	A	566210	PASS	0.028246	nfe	0.01706500000000001	6	134	0.028246
chr3-125027503-T-C	chr3	125027503	T	C	18598352	PASS	0.84073	eas	0.6537280000000002	77	134	0.84073
chr3-125027577-G-A	chr3	125027577	G	A	34411	PASS	0.0026859	nfe	0.00169399999999999	1	134	0.0026859
chr3-125027626-G-T	chr3	125027626	G	T	25436	PASS	0.0055248	mid	0.00132599999999999	1	134	0.0055248
chr3-125029382-G-A	chr3	125029382	G	A	23132825	PASS	0.5912	sas	0.5159420000000007	63	134	0.5912
chr3-125029382-G-T	chr3	125029382	G	T	23132825	PASS	8.4e-7	nfe	9e-6	0	134	9e-6
chr3-125029617-T-C	chr3	125029617	T	C	5383	PASS	9.3211e-4	sas	1.6699999999999994e-4	1	132	9.3211e-4
chr3-125055588-T-G	chr3	125055588	T	G	361372	PASS	0.18732	afr	0.041414	1	30	0.18732
chr3-125055821-G-*	chr3	125055821	G	*	90754	PASS	0	none	2.93e-4	0	0	2.93e-4
chr3-125055821-G-GCAT	chr3	125055821	G	GCAT	90754	PASS	0.21836	nfe	0.02614500000000002	0	0	0.21836
chr3-125055821-G-GCCT	chr3	125055821	G	GCCT	90754	PASS	0	none	9e-6	0	0	9e-6
chr3-125055821-G-T	chr3	125055821	G	T	90754	PASS	0	none	9e-6	0	0	9e-6
chr3-125055824-G-*	chr3	125055824	G	*	1217	PASS	0	none	0	0	0	1e-6
chr3-125055824-G-T	chr3	125055824	G	T	1217	PASS	2.23e-5	sas	7.710000000000004e-4	0	0	7.710000000000004e-4
chr3-125083387-T-C	chr3	125083387	T	C	565788	PASS	0.60728	afr	0.231673	0	0	0.60728
chr3-125083495-G-A	chr3	125083495	G	A	318191	PASS	0.19701	afr	0.115116	0	0	0.19701
chr3-125083604-C-A	chr3	125083604	C	A	32468	PASS	0.013974	nfe	0.005662	3	58	0.013974
chr3-125083705-G-A	chr3	125083705	G	A	3909146	PASS	0.75735	afr	0.49110699999999946	63	130	0.75735
chr3-125083721-CAAAAAAA-C	chr3	125083721	CAAAAAAA	C	1499972.97	ExcessHet	0	none	0	0	118	1e-6
chr3-125083721-CAAAAAAA-CAA	chr3	125083721	CAAAAAAA	CAA	1499972.97	ExcessHet	0	none	7.099999999999998e-5	0	118	7.099999999999998e-5
chr3-125083721-CAAAAAAA-CAAA	chr3	125083721	CAAAAAAA	CAAA	1499972.97	ExcessHet	0	none	0.003244	0	118	0.003244
chr3-125083721-CAAAAAAA-CAAAA	chr3	125083721	CAAAAAAA	CAAAA	1499972.97	ExcessHet	0	none	0.01845500000000001	1	118	0.01845500000000001
chr3-125083721-CAAAAAAA-CAAAAA	chr3	125083721	CAAAAAAA	CAAAAA	1499972.97	ExcessHet	0	none	0.07352700000000001	8	118	0.07352700000000001
chr3-125083721-CAAAAAAA-CAAAAAA	chr3	125083721	CAAAAAAA	CAAAAAA	1499972.97	ExcessHet	0	none	0.2618969999999993	35	118	0.2618969999999993
chr3-125083721-CAAAAAAA-CAAAAAAAA	chr3	125083721	CAAAAAAA	CAAAAAAAA	1499972.97	ExcessHet	0	none	0.08778400000000001	15	118	0.08778400000000001
chr3-125083721-CAAAAAAA-CAAAAAAAAA	chr3	125083721	CAAAAAAA	CAAAAAAAAA	1499972.97	ExcessHet	0	none	0.006703	3	118	0.006703
chr3-125083721-CAAAAAAA-CAAAAAAAAAA	chr3	125083721	CAAAAAAA	CAAAAAAAAAA	1499972.97	ExcessHet	0	none	4.05e-4	0	118	4.05e-4
chr3-125083721-CAAAAAAA-CAAAAAAAAAAA	chr3	125083721	CAAAAAAA	CAAAAAAAAAAA	1499972.97	ExcessHet	0	none	0	0	118	1e-6
chr3-125083736-AG-A	chr3	125083736	AG	A	15519	PASS	0	none	9e-6	0	128	9e-6
chr3-125083736-AG-AAGG	chr3	125083736	AG	AAGG	15519	PASS	0	none	0	0	128	1e-6
chr3-125083736-AG-ATG	chr3	125083736	AG	ATG	15519	PASS	0	none	0	0	128	1e-6
chr3-125083736-AG-GG	chr3	125083736	AG	GG	15519	PASS	0	none	0.00144799999999999	1	128	0.00144799999999999
chr3-125083833-A-G	chr3	125083833	A	G	7803710	PASS	0.78135	afr	0.5255740000000007	66	134	0.78135
chr3-125084037-A-G	chr3	125084037	A	G	20931770	PASS	0.78151	afr	0.5263850000000007	66	134	0.78151
chr3-125084044-C-T	chr3	125084044	C	T	18670349	PASS	0.78142	afr	0.5248160000000006	66	134	0.78142
chr3-125084188-G-C	chr3	125084188	G	C	1481977	PASS	6.952e-5	sas	0	0	134	6.952e-5
chr3-125084188-G-T	chr3	125084188	G	T	1481977	PASS	0.31386	eas	0.128119	16	134	0.31386
chr3-125084199-G-A	chr3	125084199	G	A	5705861	PASS	0.75843	afr	0.5057150000000006	66	134	0.75843
chr3-125088154-C-G	chr3	125088154	C	G	264989	PASS	0.098541	afr	0.02615899999999999	3	132	0.098541
chr3-125088154-C-T	chr3	125088154	C	T	264989	PASS	2.81e-5	nfe	0	0	132	2.81e-5
chr3-125088471-C-*	chr3	125088471	C	*	61506	PASS	0	none	5.2999999999999994e-5	0	134	5.2999999999999994e-5
chr3-125088471-C-T	chr3	125088471	C	T	61506	PASS	0.046707	afr	0.004723	1	134	0.046707
chr3-125088472-G-A	chr3	125088472	G	A	51725	PASS	0.0064445	nfe	0.004826	1	134	0.0064445
chr3-125088498-T-C	chr3	125088498	T	C	46869	PASS	0.047922	afr	0.004595	1	134	0.047922
chr3-125092012-C-A	chr3	125092012	C	A	186372	PASS	0	none	0	0	134	1e-6
chr3-125092012-C-T	chr3	125092012	C	T	186372	PASS	0.10436	eas	0.01933400000000001	1	134	0.10436
chr3-125092349-GT-*	chr3	125092349	GT	*	374332.97	PASS	0	none	0	0	120	1e-6
chr3-125092349-GT-G	chr3	125092349	GT	G	374332.97	PASS	0.064539	amr	0.038027	5	120	0.064539
chr3-125107457-C-A	chr3	125107457	C	A	29386	PASS	0.0010528	nfe	5.640000000000005e-4	1	134	0.0010528
chr3-125107457-C-G	chr3	125107457	C	G	29386	PASS	2.67e-6	nfe	9e-6	0	134	9e-6
chr3-125107458-C-T	chr3	125107458	C	T	29225	PASS	0.0010534	nfe	5.640000000000005e-4	1	134	0.0010534
chr3-125107564-T-C	chr3	125107564	T	C	3117055	PASS	0.25158	afr	0.058407	4	134	0.25158
chr3-125107692-C-G	chr3	125107692	C	G	86493	PASS	0.0013514	amr	0.00122899999999999	1	134	0.0013514
chr3-125107752-C-A	chr3	125107752	C	A	452559	PASS	0.012027	nfe	0.006525	2	134	0.012027
chr3-125108028-G-A	chr3	125108028	G	A	3228	PASS	9.75e-5	afr	9e-6	1	134	9.75e-5
chr3-125108112-T-C	chr3	125108112	T	C	111811	PASS	0.0053689	nfe	0.002741	1	134	0.0053689
chr3-125110061-TTC-T	chr3	125110061	TTC	T	197.97	VQSRTrancheINDEL96.00to97.00	6.306e-5	afr	0	1	134	6.306e-5
chr3-125110151-T-C	chr3	125110151	T	C	255380	PASS	0.031141	nfe	0.017856	3	134	0.031141
chr3-125110213-A-G	chr3	125110213	A	G	383453	PASS	0.031259	nfe	0.01793500000000002	3	134	0.031259
chr3-125110376-C-T	chr3	125110376	C	T	245805	PASS	0.16993	afr	0.01622200000000001	1	134	0.16993
chr3-125110391-AC-A	chr3	125110391	AC	A	191442.97	PASS	1.009e-5	afr	0	0	134	1.009e-5
chr3-125110391-AC-ACC	chr3	125110391	AC	ACC	191442.97	PASS	0	none	0.01904300000000002	3	134	0.01904300000000002
chr3-125110397-C-A	chr3	125110397	C	A	22162	PASS	0.010332	sas	0.00142399999999999	1	134	0.010332
chr3-125110675-G-A	chr3	125110675	G	A	5460	PASS	0.0016743	afr	8.910000000000005e-4	0	70	0.0016743
chr3-125110840-G-A	chr3	125110840	G	A	5619	PASS	0.02221	sas	0.002381	0	0	0.02221
chr3-125118730-G-A	chr3	125118730	G	A	137565	PASS	0.0136	sas	0.007327	2	134	0.0136
chr3-125118840-T-C	chr3	125118840	T	C	29331675	PASS	0.99837	nfe	0.9912170000000003	134	134	0.99837
chr3-125119252-G-*	chr3	125119252	G	*	964029	PASS	0	none	9e-6	0	2	9e-6
chr3-125119252-G-A	chr3	125119252	G	A	964029	PASS	0.7492	eas	0.3348279999999999	2	2	0.7492
chr3-125119253-A-AAG	chr3	125119253	A	AAG	249885	PASS	0	none	9e-6	0	0	9e-6
chr3-125119253-A-C	chr3	125119253	A	C	249885	PASS	5.6256e-4	nfe	4.260000000000005e-4	0	0	5.6256e-4
chr3-125119253-A-G	chr3	125119253	A	G	249885	PASS	0.14038	nfe	0.07609500000000001	0	0	0.14038
chr3-125120018-G-A	chr3	125120018	G	A	478022	PASS	8.4937e-4	afr	2.2000000000000003e-5	0	0	8.4937e-4
chr3-125120018-G-C	chr3	125120018	G	C	478022	PASS	0.15945	eas	0.049009	0	0	0.15945
chr3-125120964-G-A	chr3	125120964	G	A	219606	PASS	4.0675e-4	amr	9e-6	0	134	4.0675e-4
chr3-125120964-G-C	chr3	125120964	G	C	219606	PASS	0.053528	afr	0.004493	1	134	0.053528
chr3-125120964-G-T	chr3	125120964	G	T	219606	PASS	0.027044	afr	0.002942	0	134	0.027044
chr3-125135581-T-C	chr3	125135581	T	C	9305496	PASS	0.99008	nfe	0.937047	132	134	0.99008
chr3-125135581-T-G	chr3	125135581	T	G	9305496	PASS	0	none	0	0	134	1e-6
chr3-125135792-A-T	chr3	125135792	A	T	4501389	PASS	0.36391	nfe	0.31077299999999963	50	134	0.36391
chr3-125177631-A-AGGTAAAGCCTAT	chr3	125177631	A	AGGTAAAGCCTAT	3245671.97	PASS	0.22576	eas	0.110591	15	134	0.22576
chr3-125177661-G-A	chr3	125177661	G	A	158850	PASS	0.083082	afr	0.007068	2	132	0.083082
chr3-125177824-G-A	chr3	125177824	G	A	2311728	PASS	0.12766	amr	0.03913300000000001	5	134	0.12766
chr3-125178017-C-G	chr3	125178017	C	G	46267074	PASS	0.99769	nfe	0.9795100000000008	134	134	0.99769
chr3-125187099-TTCAGAGCCCCAACCTGCTCGTC-T	chr3	125187099	TTCAGAGCCCCAACCTGCTCGTC	T	197482.97	PASS	0.012536	nfe	0.006267	1	134	0.012536
chr3-125187112-C-*	chr3	125187112	C	*	712	PASS	0	none	0.006267	1	134	0.006267
chr3-125187112-C-T	chr3	125187112	C	T	712	PASS	0	none	9e-6	0	134	9e-6
chr3-125187119-G-*	chr3	125187119	G	*	248120	PASS	0	none	0.006267	1	134	0.006267
chr3-125187119-G-A	chr3	125187119	G	A	248120	PASS	0.021202	mid	0.01092099999999999	0	134	0.021202
chr3-125187158-C-A	chr3	125187158	C	A	421336	PASS	0.066269	eas	0.01907000000000002	1	134	0.066269
chr3-125187220-C-A	chr3	125187220	C	A	474300	PASS	0	none	0	0	134	1e-6
chr3-125187220-C-T	chr3	125187220	C	T	474300	PASS	0.022923	nfe	0.01957100000000001	2	134	0.022923
chr3-125187318-G-A	chr3	125187318	G	A	1159488	PASS	0.10597	amr	0.023511	3	134	0.10597
chr3-125187504-A-C	chr3	125187504	A	C	152206	PASS	0	none	0	0	134	1e-6
chr3-125187504-A-G	chr3	125187504	A	G	152206	PASS	0.015552	nfe	0.006602	1	134	0.015552
chr3-125190227-C-T	chr3	125190227	C	T	206238	PASS	0.067015	eas	0.01827800000000001	3	134	0.067015
chr3-125190334-T-G	chr3	125190334	T	G	1552471	PASS	0.13374	afr	0.083343	13	134	0.13374
chr3-125211200-A-G	chr3	125211200	A	G	11583359	PASS	0.89077	afr	0.5875440000000005	71	134	0.89077
chr3-125231994-C-G	chr3	125231994	C	G	16123	PASS	0.0058468	nfe	0.003488	0	22	0.0058468
chr3-125232058-CT-*	chr3	125232058	CT	*	52533	PASS	0	none	0	0	108	1e-6
chr3-125232058-CT-C	chr3	125232058	CT	C	52533	PASS	0.0095041	nfe	0.01104399999999999	1	108	0.01104399999999999
chr3-125232058-CT-CTT	chr3	125232058	CT	CTT	52533	PASS	0	none	0.019716	3	108	0.019716
chr3-125232058-CT-CTTT	chr3	125232058	CT	CTTT	52533	PASS	0	none	1.27e-4	0	108	1.27e-4
chr3-125232058-CT-CTTTTTTTT	chr3	125232058	CT	CTTTTTTTT	52533	PASS	0	none	0	0	108	1e-6
chr3-125232058-CT-CTTTTTTTTT	chr3	125232058	CT	CTTTTTTTTT	52533	PASS	0	none	0	0	108	1e-6
chr3-125232058-CT-CTTTTTTTTTT	chr3	125232058	CT	CTTTTTTTTTT	52533	PASS	0	none	9e-6	0	108	9e-6
chr3-125232058-CT-GT	chr3	125232058	CT	GT	52533	PASS	0	none	2.2000000000000003e-5	0	108	2.2000000000000003e-5
chr3-125232196-T-C	chr3	125232196	T	C	7366	PASS	0.0017215	nfe	5.640000000000005e-4	1	134	0.0017215
chr3-125232327-CTTTT-C	chr3	125232327	CTTTT	C	11327855.97	ExcessHet	4.9027e-4	amr	6.570000000000002e-4	0	134	6.570000000000002e-4
chr3-125232327-CTTTT-CT	chr3	125232327	CTTTT	CT	11327855.97	ExcessHet	0	none	0.016802	3	134	0.016802
chr3-125232327-CTTTT-CTT	chr3	125232327	CTTTT	CTT	11327855.97	ExcessHet	0	none	0.23705	31	134	0.23705
chr3-125232327-CTTTT-CTTT	chr3	125232327	CTTTT	CTTT	11327855.97	ExcessHet	0	none	0.4719559999999994	64	134	0.4719559999999994
chr3-125232327-CTTTT-CTTTTT	chr3	125232327	CTTTT	CTTTTT	11327855.97	ExcessHet	0	none	0.007198	0	134	0.007198
chr3-125232327-CTTTT-CTTTTTT	chr3	125232327	CTTTT	CTTTTTT	11327855.97	ExcessHet	0	none	1.6699999999999994e-4	0	134	1.6699999999999994e-4
chr3-125232327-CTTTT-CTTTTTTT	chr3	125232327	CTTTT	CTTTTTTT	11327855.97	ExcessHet	0	none	9e-6	0	134	9e-6
chr3-125232752-G-A	chr3	125232752	G	A	200176	PASS	0.011118	mid	0.002615	1	134	0.011118
chr3-125232963-C-T	chr3	125232963	C	T	11642	PASS	4.0656e-4	nfe	8.9e-5	1	134	4.0656e-4
chr3-125232977-C-*	chr3	125232977	C	*	55171140	PASS	0	none	9e-6	0	134	9e-6
chr3-125232977-C-T	chr3	125232977	C	T	55171140	PASS	0.8556	afr	0.7585220000000007	101	134	0.8556
chr3-125233767-G-A	chr3	125233767	G	A	23169	PASS	7.2456e-4	nfe	4.05e-4	1	134	7.2456e-4
chr3-125234476-A-T	chr3	125234476	A	T	8467646	PASS	0.84285	afr	0.738116	95	128	0.84285
chr3-125279254-CAAA-*	chr3	125279254	CAAA	*	7890165	PASS	0	none	4.270000000000005e-4	0	130	4.270000000000005e-4
chr3-125279254-CAAA-AAAA	chr3	125279254	CAAA	AAAA	7890165	PASS	0	none	0.00539	0	130	0.00539
chr3-125279254-CAAA-C	chr3	125279254	CAAA	C	7890165	PASS	0	none	0	0	130	1e-6
chr3-125279254-CAAA-CA	chr3	125279254	CAAA	CA	7890165	PASS	0	none	0.00108399999999999	0	130	0.00108399999999999
chr3-125279254-CAAA-CAA	chr3	125279254	CAAA	CAA	7890165	PASS	0	none	0.02208	2	130	0.02208
chr3-125279254-CAAA-CAAAA	chr3	125279254	CAAA	CAAAA	7890165	PASS	0	none	0.04624700000000002	5	130	0.04624700000000002
chr3-125279254-CAAA-CAAAAA	chr3	125279254	CAAA	CAAAAA	7890165	PASS	0	none	0.149951	28	130	0.149951
chr3-125279254-CAAA-CAAAAAA	chr3	125279254	CAAA	CAAAAAA	7890165	PASS	0	none	0.394361	62	130	0.394361
chr3-125279254-CAAA-CAAAAAAA	chr3	125279254	CAAA	CAAAAAAA	7890165	PASS	0	none	0.03604000000000001	1	130	0.03604000000000001
chr3-125279254-CAAA-CAAAAAAAA	chr3	125279254	CAAA	CAAAAAAAA	7890165	PASS	0	none	0.00189099999999999	0	130	0.00189099999999999
chr3-125279254-CAAA-CAAAAAAAAA	chr3	125279254	CAAA	CAAAAAAAAA	7890165	PASS	0	none	5.2999999999999994e-5	0	130	5.2999999999999994e-5
chr3-125279254-CAAA-CAAAAAAAAAA	chr3	125279254	CAAA	CAAAAAAAAAA	7890165	PASS	0	none	0	0	130	1e-6
chr3-125314833-G-A	chr3	125314833	G	A	44650	PASS	0.5569	nfe	0.033236	0	0	0.5569
chr3-125314991-T-G	chr3	125314991	T	G	74369	PASS	0.71863	nfe	0.05396	0	0	0.71863
chr3-125323558-G-GT	chr3	125323558	G	GT	26199.97	PASS	0.0044854	nfe	0.002665	1	134	0.0044854
chr3-125331092-T-C	chr3	125331092	T	C	3852723	PASS	0.67286	mid	0.19207	79	134	0.67286
chr3-125338817-T-C	chr3	125338817	T	C	127986	PASS	0.61105	nfe	0.083013	0	0	0.61105
chr3-125344286-A-*	chr3	125344286	A	*	1406	PASS	0	none	0	0	122	1e-6
chr3-125344286-A-C	chr3	125344286	A	C	1406	PASS	3.3155e-4	nfe	5.2999999999999994e-5	1	122	3.3155e-4
chr3-125344919-ATT-A	chr3	125344919	ATT	A	114447.97	PASS	0	none	6.999999999999998e-5	0	0	6.999999999999998e-5
chr3-125344919-ATT-AT	chr3	125344919	ATT	AT	114447.97	PASS	0	none	0.045366	0	0	0.045366
chr3-125344919-ATT-ATTT	chr3	125344919	ATT	ATTT	114447.97	PASS	0	none	0.01119399999999999	0	0	0.01119399999999999
chr3-125344919-ATT-ATTTT	chr3	125344919	ATT	ATTTT	114447.97	PASS	0	none	2.2000000000000003e-5	0	0	2.2000000000000003e-5
chr3-125388897-TATAATA-T	chr3	125388897	TATAATA	T	34782.97	PASS	0	none	0.017686	0	0	0.017686
chr3-125447191-G-C	chr3	125447191	G	C	14576	PASS	0	none	0.00911299999999998	0	0	0.00911299999999998
chr3-125447500-T-C	chr3	125447500	T	C	10744	PASS	0.003814	nfe	0.00221	2	60	0.003814
chr3-125453730-AAAATAAAT-A	chr3	125453730	AAAATAAAT	A	4410.97	VQSRTrancheINDEL95.00to96.00	1.59e-6	nfe	0	0	132	1.59e-6
chr3-125453730-AAAATAAAT-AAAAT	chr3	125453730	AAAATAAAT	AAAAT	4410.97	VQSRTrancheINDEL95.00to96.00	0	none	0.00115599999999999	2	132	0.00115599999999999
chr3-125453730-AAAATAAAT-AAAATAAATAAAT	chr3	125453730	AAAATAAAT	AAAATAAATAAAT	4410.97	VQSRTrancheINDEL95.00to96.00	0	none	9e-6	0	132	9e-6
chr3-125454100-GA-G	chr3	125454100	GA	G	1248.97	PASS	9.095e-5	nfe	2.2000000000000003e-5	1	134	9.095e-5
chr3-125457234-G-A	chr3	125457234	G	A	688885	PASS	0.094925	afr	0.03248000000000001	6	134	0.094925
chr3-125457458-G-A	chr3	125457458	G	A	599200	PASS	0.091411	afr	0.03242100000000002	5	128	0.091411
chr3-125460867-TAAA-*	chr3	125460867	TAAA	*	310859	ExcessHet	0	none	3.6999999999999985e-5	0	82	3.6999999999999985e-5
chr3-125460867-TAAA-AAAA	chr3	125460867	TAAA	AAAA	310859	ExcessHet	0	none	0.007602	0	82	0.007602
chr3-125460867-TAAA-CAAA	chr3	125460867	TAAA	CAAA	310859	ExcessHet	0	none	0	0	82	1e-6
chr3-125460867-TAAA-T	chr3	125460867	TAAA	T	310859	ExcessHet	1.12e-6	nfe	2.2000000000000003e-5	0	82	2.2000000000000003e-5
chr3-125460867-TAAA-TA	chr3	125460867	TAAA	TA	310859	ExcessHet	0	none	5.860000000000005e-4	0	82	5.860000000000005e-4
chr3-125460867-TAAA-TAA	chr3	125460867	TAAA	TAA	310859	ExcessHet	0	none	0.07503300000000002	6	82	0.07503300000000002
chr3-125460867-TAAA-TAAAA	chr3	125460867	TAAA	TAAAA	310859	ExcessHet	0	none	0.09461200000000002	6	82	0.09461200000000002
chr3-125460867-TAAA-TAAAAA	chr3	125460867	TAAA	TAAAAA	310859	ExcessHet	0	none	0.00171599999999999	0	82	0.00171599999999999
chr3-125460867-TAAA-TAAAAAA	chr3	125460867	TAAA	TAAAAAA	310859	ExcessHet	0	none	3.6999999999999985e-5	0	82	3.6999999999999985e-5
chr3-125460867-TAAA-TAAAAAAA	chr3	125460867	TAAA	TAAAAAAA	310859	ExcessHet	0	none	0	0	82	1e-6
chr3-125460867-TAAA-TAAAAAAAA	chr3	125460867	TAAA	TAAAAAAAA	310859	ExcessHet	0	none	0	0	82	1e-6
chr3-125460868-A-*	chr3	125460868	A	*	592	PASS	0	none	0.07597200000000001	6	96	0.07597200000000001
chr3-125460868-A-C	chr3	125460868	A	C	592	PASS	0	none	0	0	96	1e-6
chr3-125460868-A-T	chr3	125460868	A	T	592	PASS	2.9779e-4	eas	6.100000000000004e-4	0	96	6.100000000000004e-4
chr3-125460888-C-A	chr3	125460888	C	A	7214816	PASS	1.2e-6	nfe	0	0	134	1.2e-6
chr3-125460888-C-CATAA	chr3	125460888	C	CATAA	7214816	PASS	0.62165	afr	0.447236	57	134	0.62165
chr3-125460888-C-CGTAA	chr3	125460888	C	CGTAA	7214816	PASS	0.0020166	mid	2.9400000000000004e-4	0	134	0.0020166
chr3-125460963-C-T	chr3	125460963	C	T	386	PASS	3.422e-5	nfe	0	1	128	3.422e-5
chr3-125469330-T-C	chr3	125469330	T	C	258660	PASS	0.096349	afr	0.02528600000000001	2	134	0.096349
chr3-125476863-T-A	chr3	125476863	T	A	1064855	PASS	0	none	9e-6	0	130	9e-6
chr3-125476863-T-C	chr3	125476863	T	C	1064855	PASS	0.22172	afr	0.119018	17	130	0.22172
chr3-125480259-A-G	chr3	125480259	A	G	241287	PASS	0.045188	mid	0.02653200000000001	3	134	0.045188
chr3-125480439-C-T	chr3	125480439	C	T	13158	PASS	0.0059494	nfe	0.002439	2	130	0.0059494
chr3-125497189-G-T	chr3	125497189	G	T	35	PASS	0	none	9e-6	1	122	9e-6
chr3-125497286-G-*	chr3	125497286	G	*	925057	PASS	0	none	0	0	134	1e-6
chr3-125497286-G-T	chr3	125497286	G	T	925057	PASS	0.092646	sas	0.063249	13	134	0.092646
chr3-125504514-GAA-AAA	chr3	125504514	GAA	AAA	87285	ExcessHet	0	none	5.2999999999999994e-5	0	108	5.2999999999999994e-5
chr3-125504514-GAA-G	chr3	125504514	GAA	G	87285	ExcessHet	5.2e-7	nfe	3.6999999999999985e-5	0	108	3.6999999999999985e-5
chr3-125504514-GAA-GA	chr3	125504514	GAA	GA	87285	ExcessHet	0	none	0.01374099999999999	1	108	0.01374099999999999
chr3-125504514-GAA-GAAA	chr3	125504514	GAA	GAAA	87285	ExcessHet	0	none	0.06676200000000002	5	108	0.06676200000000002
chr3-125504514-GAA-GAAAA	chr3	125504514	GAA	GAAAA	87285	ExcessHet	0	none	5.41e-4	0	108	5.41e-4
chr3-125504612-C-T	chr3	125504612	C	T	8033929	PASS	0.63252	afr	0.4564579999999993	57	134	0.63252
chr3-125504749-A-G	chr3	125504749	A	G	713416	PASS	0.13459	afr	0.034661	6	134	0.13459
chr3-125504863-T-C	chr3	125504863	T	C	2204629	PASS	0.3769	amr	0.235418	26	132	0.3769
chr3-125504863-T-G	chr3	125504863	T	G	2204629	PASS	1.4709e-4	afr	0	0	132	1.4709e-4
chr3-125519906-C-G	chr3	125519906	C	G	21334	PASS	0.0056103	nfe	0.00274	2	124	0.0056103
chr3-125519925-G-T	chr3	125519925	G	T	133	PASS	1.95e-6	nfe	0	1	120	1.95e-6
chr3-125519937-TGGCCC-CGGCCC	chr3	125519937	TGGCCC	CGGCCC	569005	PASS	0	none	0	0	84	1e-6
chr3-125519937-TGGCCC-T	chr3	125519937	TGGCCC	T	569005	PASS	0.041548	afr	0.04139500000000001	0	84	0.041548
chr3-125519937-TGGCCC-TGGACCGGCCC	chr3	125519937	TGGCCC	TGGACCGGCCC	569005	PASS	0	none	0	0	84	1e-6
chr3-125519937-TGGCCC-TGGCCAGGCCC	chr3	125519937	TGGCCC	TGGCCAGGCCC	569005	PASS	0	none	0	0	84	1e-6
chr3-125519937-TGGCCC-TGGCCCGGCCC	chr3	125519937	TGGCCC	TGGCCCGGCCC	569005	PASS	0	none	0.07592000000000002	1	84	0.07592000000000002
chr3-125519937-TGGCCC-TGGCCCGGCCCGGCCC	chr3	125519937	TGGCCC	TGGCCCGGCCCGGCCC	569005	PASS	0	none	3.6999999999999985e-5	0	84	3.6999999999999985e-5
chr3-125519937-TGGCCC-TGGCCCGGCCCGGCCCGGCCC	chr3	125519937	TGGCCC	TGGCCCGGCCCGGCCCGGCCC	569005	PASS	0	none	2.2000000000000003e-5	0	84	2.2000000000000003e-5
chr3-125519938-GGCCCGGCCCGGCCCAGCCCAGCCCAGCCCAGCCCA-*	chr3	125519938	GGCCCGGCCCGGCCCAGCCCAGCCCAGCCCAGCCCA	*	41.97	VQSRTrancheINDEL99.50to99.90	0	none	0.04135300000000001	0	94	0.04135300000000001
chr3-125519938-GGCCCGGCCCGGCCCAGCCCAGCCCAGCCCAGCCCA-G	chr3	125519938	GGCCCGGCCCGGCCCAGCCCAGCCCAGCCCAGCCCA	G	41.97	VQSRTrancheINDEL99.50to99.90	5.8e-7	nfe	0	0	94	1e-6
chr3-125519938-GGCCCGGCCCGGCCCAGCCCAGCCCAGCCCAGCCCA-GGCCCAGCCCAGCCCAGCCCA	chr3	125519938	GGCCCGGCCCGGCCCAGCCCAGCCCAGCCCAGCCCA	GGCCCAGCCCAGCCCAGCCCA	41.97	VQSRTrancheINDEL99.50to99.90	0	none	0	0	94	1e-6
chr3-125519939-G-*	chr3	125519939	G	*	207	VQSRTrancheINDEL99.50to99.90	0	none	0.04141100000000001	0	98	0.04141100000000001
chr3-125519939-G-A	chr3	125519939	G	A	207	VQSRTrancheINDEL99.50to99.90	0	none	0	0	98	1e-6
chr3-125519939-G-GCCCGC	chr3	125519939	G	GCCCGC	207	VQSRTrancheINDEL99.50to99.90	0	none	0	0	98	1e-6
chr3-125519940-C-*	chr3	125519940	C	*	3672	VQSRTrancheSNP99.70to99.80	0	none	0.04141100000000001	0	98	0.04141100000000001
chr3-125519940-C-G	chr3	125519940	C	G	3672	VQSRTrancheSNP99.70to99.80	1.851e-5	eas	9e-6	0	98	1.851e-5
chr3-125519940-C-T	chr3	125519940	C	T	3672	VQSRTrancheSNP99.70to99.80	1.064e-5	nfe	8.9e-5	0	98	8.9e-5
chr3-125519942-C-*	chr3	125519942	C	*	1984	VQSRTrancheSNP99.80to99.90	0	none	0.04141100000000001	0	98	0.04141100000000001
chr3-125519942-C-T	chr3	125519942	C	T	1984	VQSRTrancheSNP99.80to99.90	4.289e-5	eas	2.2000000000000003e-5	0	98	4.289e-5
chr3-125519943-GGCCCGGCCCAGCCCAGCCCAGCCCAGCCCA-*	chr3	125519943	GGCCCGGCCCAGCCCAGCCCAGCCCAGCCCA	*	2363	VQSRTrancheINDEL95.00to96.00	0	none	9e-6	0	90	9e-6
chr3-125519943-GGCCCGGCCCAGCCCAGCCCAGCCCAGCCCA-CGCCCGGCCCAGCCCAGCCCAGCCCAGCCCA	chr3	125519943	GGCCCGGCCCAGCCCAGCCCAGCCCAGCCCA	CGCCCGGCCCAGCCCAGCCCAGCCCAGCCCA	2363	VQSRTrancheINDEL95.00to96.00	0	none	2.2000000000000003e-5	0	90	2.2000000000000003e-5
chr3-125519943-GGCCCGGCCCAGCCCAGCCCAGCCCAGCCCA-G	chr3	125519943	GGCCCGGCCCAGCCCAGCCCAGCCCAGCCCA	G	2363	VQSRTrancheINDEL95.00to96.00	1.14e-6	nfe	0	0	90	1.14e-6
chr3-125519943-GGCCCGGCCCAGCCCAGCCCAGCCCAGCCCA-GGCCCAGCCCA	chr3	125519943	GGCCCGGCCCAGCCCAGCCCAGCCCAGCCCA	GGCCCAGCCCA	2363	VQSRTrancheINDEL95.00to96.00	0	none	3.6999999999999985e-5	0	90	3.6999999999999985e-5
chr3-125519943-GGCCCGGCCCAGCCCAGCCCAGCCCAGCCCA-GGCCCAGCCCAGCCCA	chr3	125519943	GGCCCGGCCCAGCCCAGCCCAGCCCAGCCCA	GGCCCAGCCCAGCCCA	2363	VQSRTrancheINDEL95.00to96.00	0	none	2.2000000000000003e-5	0	90	2.2000000000000003e-5
chr3-125519943-GGCCCGGCCCAGCCCAGCCCAGCCCAGCCCA-GGCCCAGCCCAGCCCAGCCCA	chr3	125519943	GGCCCGGCCCAGCCCAGCCCAGCCCAGCCCA	GGCCCAGCCCAGCCCAGCCCA	2363	VQSRTrancheINDEL95.00to96.00	0	none	0	0	90	1e-6
chr3-125519948-GGCCCAGCCCAGCCCAGCCCA-*	chr3	125519948	GGCCCAGCCCAGCCCAGCCCA	*	1296805	PASS	0	none	2.9400000000000004e-4	0	54	2.9400000000000004e-4
chr3-125519948-GGCCCAGCCCAGCCCAGCCCA-AGCCCAGCCCAGCCCAGCCCA	chr3	125519948	GGCCCAGCCCAGCCCAGCCCA	AGCCCAGCCCAGCCCAGCCCA	1296805	PASS	0	none	0.16807300000000003	0	54	0.16807300000000003
chr3-125519948-GGCCCAGCCCAGCCCAGCCCA-CGCCCAGCCCAGCCCAGCCCA	chr3	125519948	GGCCCAGCCCAGCCCAGCCCA	CGCCCAGCCCAGCCCAGCCCA	1296805	PASS	0	none	5.860000000000005e-4	0	54	5.860000000000005e-4
chr3-125519948-GGCCCAGCCCAGCCCAGCCCA-G	chr3	125519948	GGCCCAGCCCAGCCCAGCCCA	G	1296805	PASS	0	none	0	0	54	1e-6
chr3-125519948-GGCCCAGCCCAGCCCAGCCCA-GCAGCCCAGCCCAGCCCA	chr3	125519948	GGCCCAGCCCAGCCCAGCCCA	GCAGCCCAGCCCAGCCCA	1296805	PASS	0	none	0	0	54	1e-6
chr3-125519948-GGCCCAGCCCAGCCCAGCCCA-GCCCAGCCCAGCCCAGCCCAGCCCA	chr3	125519948	GGCCCAGCCCAGCCCAGCCCA	GCCCAGCCCAGCCCAGCCCAGCCCA	1296805	PASS	0	none	2.720000000000003e-4	0	54	2.720000000000003e-4
chr3-125519948-GGCCCAGCCCAGCCCAGCCCA-GCCCAGCCCAGCCCAGCCCAGCCCAGCCCA	chr3	125519948	GGCCCAGCCCAGCCCAGCCCA	GCCCAGCCCAGCCCAGCCCAGCCCAGCCCA	1296805	PASS	0	none	0	0	54	1e-6
chr3-125519948-GGCCCAGCCCAGCCCAGCCCA-GCCCAGCCCAGCCCAGCCCAGCCCAGCCCAGCCCAGCCCA	chr3	125519948	GGCCCAGCCCAGCCCAGCCCA	GCCCAGCCCAGCCCAGCCCAGCCCAGCCCAGCCCAGCCCA	1296805	PASS	0	none	0	0	54	1e-6
chr3-125519948-GGCCCAGCCCAGCCCAGCCCA-GCCCAGCCCAGCCCGGCCCAGCCCAGCCCAGCCCAGCCCA	chr3	125519948	GGCCCAGCCCAGCCCAGCCCA	GCCCAGCCCAGCCCGGCCCAGCCCAGCCCAGCCCAGCCCA	1296805	PASS	0	none	0	0	54	1e-6
chr3-125519948-GGCCCAGCCCAGCCCAGCCCA-GCCCCGGCCCAGCTCACCCCAGCCCAGCCCAGCCCAGCCCAGCCCAGCCCAGCCCA	chr3	125519948	GGCCCAGCCCAGCCCAGCCCA	GCCCCGGCCCAGCTCACCCCAGCCCAGCCCAGCCCAGCCCAGCCCAGCCCAGCCCA	1296805	PASS	0	none	0	0	54	1e-6
chr3-125519948-GGCCCAGCCCAGCCCAGCCCA-GGCCCA	chr3	125519948	GGCCCAGCCCAGCCCAGCCCA	GGCCCA	1296805	PASS	0	none	0.00134799999999999	0	54	0.00134799999999999
chr3-125519948-GGCCCAGCCCAGCCCAGCCCA-GGCCCAGCCCA	chr3	125519948	GGCCCAGCCCAGCCCAGCCCA	GGCCCAGCCCA	1296805	PASS	0	none	1.47e-4	0	54	1.47e-4
chr3-125519948-GGCCCAGCCCAGCCCAGCCCA-GGCCCAGCCCAGCCCA	chr3	125519948	GGCCCAGCCCAGCCCAGCCCA	GGCCCAGCCCAGCCCA	1296805	PASS	0	none	1.27e-4	0	54	1.27e-4
chr3-125519948-GGCCCAGCCCAGCCCAGCCCA-GGCCCAGCCCAGCCCAGCCCAGCCCA	chr3	125519948	GGCCCAGCCCAGCCCAGCCCA	GGCCCAGCCCAGCCCAGCCCAGCCCA	1296805	PASS	0	none	0.004457	0	54	0.004457
chr3-125519948-GGCCCAGCCCAGCCCAGCCCA-GGCCCAGCCCAGCCCAGCCCAGCCCAGCCCA	chr3	125519948	GGCCCAGCCCAGCCCAGCCCA	GGCCCAGCCCAGCCCAGCCCAGCCCAGCCCA	1296805	PASS	0	none	5.2999999999999994e-5	0	54	5.2999999999999994e-5
chr3-125519948-GGCCCAGCCCAGCCCAGCCCA-GGCCCAGCCCAGCCCAGCCCAGCCCAGCCCAGCCCA	chr3	125519948	GGCCCAGCCCAGCCCAGCCCA	GGCCCAGCCCAGCCCAGCCCAGCCCAGCCCAGCCCA	1296805	PASS	0	none	0	0	54	1e-6
chr3-125519948-GGCCCAGCCCAGCCCAGCCCA-GGCCCAGCCCAGCCCAGCCCAGCCCAGCCCAGCCCAGCCCAGCCCAGCCCA	chr3	125519948	GGCCCAGCCCAGCCCAGCCCA	GGCCCAGCCCAGCCCAGCCCAGCCCAGCCCAGCCCAGCCCAGCCCAGCCCA	1296805	PASS	0	none	0	0	54	1e-6
chr3-125519948-GGCCCAGCCCAGCCCAGCCCA-GGCCCGGCCCAGCCCAGCCCAGCCCAGCCCA	chr3	125519948	GGCCCAGCCCAGCCCAGCCCA	GGCCCGGCCCAGCCCAGCCCAGCCCAGCCCA	1296805	PASS	0	none	2.2899999999999996e-4	0	54	2.2899999999999996e-4
chr3-125519948-GGCCCAGCCCAGCCCAGCCCA-GGCCCGGCCCAGCCCAGCCCAGCCCAGCCCAGCCCA	chr3	125519948	GGCCCAGCCCAGCCCAGCCCA	GGCCCGGCCCAGCCCAGCCCAGCCCAGCCCAGCCCA	1296805	PASS	0	none	0	0	54	1e-6
chr3-125519948-GGCCCAGCCCAGCCCAGCCCA-GGCCCGGCCCAGCCCAGCCCAGCCCAGCCCAGCCCAGCCCA	chr3	125519948	GGCCCAGCCCAGCCCAGCCCA	GGCCCGGCCCAGCCCAGCCCAGCCCAGCCCAGCCCAGCCCA	1296805	PASS	0	none	1.6699999999999994e-4	0	54	1.6699999999999994e-4
chr3-125519948-GGCCCAGCCCAGCCCAGCCCA-GGCCCGGCCCAGCTCAGCCCAGCCCAGCCCAGCCCA	chr3	125519948	GGCCCAGCCCAGCCCAGCCCA	GGCCCGGCCCAGCTCAGCCCAGCCCAGCCCAGCCCA	1296805	PASS	0	none	2.2899999999999996e-4	0	54	2.2899999999999996e-4
chr3-125519948-GGCCCAGCCCAGCCCAGCCCA-GGCCCGGCCCAGCTCAGCCCAGCCCAGCCCAGCCCAGCCCA	chr3	125519948	GGCCCAGCCCAGCCCAGCCCA	GGCCCGGCCCAGCTCAGCCCAGCCCAGCCCAGCCCAGCCCA	1296805	PASS	0	none	7.720000000000003e-4	0	54	7.720000000000003e-4
chr3-125519948-GGCCCAGCCCAGCCCAGCCCA-GGCCCGGCCCAGCTCAGCCCAGCCCAGCCCAGCCCAGCCCAGCCCA	chr3	125519948	GGCCCAGCCCAGCCCAGCCCA	GGCCCGGCCCAGCTCAGCCCAGCCCAGCCCAGCCCAGCCCAGCCCA	1296805	PASS	0	none	1.6699999999999994e-4	0	54	1.6699999999999994e-4
chr3-125519948-GGCCCAGCCCAGCCCAGCCCA-GGCCCGGCCCAGCTCAGCCCAGCCCAGCCCAGCCCAGCCCAGCCCAGCCCA	chr3	125519948	GGCCCAGCCCAGCCCAGCCCA	GGCCCGGCCCAGCTCAGCCCAGCCCAGCCCAGCCCAGCCCAGCCCAGCCCA	1296805	PASS	0	none	1.0799999999999996e-4	0	54	1.0799999999999996e-4
chr3-125519948-GGCCCAGCCCAGCCCAGCCCA-GGCCCGGCCCAGCTCAGCCCAGCCCAGCCCAGCCCAGCCCAGCCCAGCCCAGCCCA	chr3	125519948	GGCCCAGCCCAGCCCAGCCCA	GGCCCGGCCCAGCTCAGCCCAGCCCAGCCCAGCCCAGCCCAGCCCAGCCCAGCCCA	1296805	PASS	0	none	0.017581	0	54	0.017581
chr3-125519948-GGCCCAGCCCAGCCCAGCCCA-GGCCCGGCCCAGCTCAGCCCAGCCCAGCCCAGCCCAGCCCAGCCCAGCCCAGCCCAGCCCA	chr3	125519948	GGCCCAGCCCAGCCCAGCCCA	GGCCCGGCCCAGCTCAGCCCAGCCCAGCCCAGCCCAGCCCAGCCCAGCCCAGCCCAGCCCA	1296805	PASS	0	none	9e-6	0	54	9e-6
chr3-125519948-GGCCCAGCCCAGCCCAGCCCA-GGCCCGGCCCAGCTCAGCCCAGCCCAGCCCAGCCCAGCCCAGCCCAGCCCAGCCCAGCCCAGCCCA	chr3	125519948	GGCCCAGCCCAGCCCAGCCCA	GGCCCGGCCCAGCTCAGCCCAGCCCAGCCCAGCCCAGCCCAGCCCAGCCCAGCCCAGCCCAGCCCA	1296805	PASS	0	none	5.2999999999999994e-5	0	54	5.2999999999999994e-5
chr3-125519948-GGCCCAGCCCAGCCCAGCCCA-GGCCCGGCCCAGCTCAGCCCAGCCCAGCTCAGCCCAGCCCAGCCCAGCCCAGCCCA	chr3	125519948	GGCCCAGCCCAGCCCAGCCCA	GGCCCGGCCCAGCTCAGCCCAGCCCAGCTCAGCCCAGCCCAGCCCAGCCCAGCCCA	1296805	PASS	0	none	0	0	54	1e-6
chr3-125519948-GGCCCAGCCCAGCCCAGCCCA-GGCCCGGCCCAGCTCAGCTCAGCCCAGCCCAGCCCAGCCCAGCCCAGCCCAGCCCAGCCCA	chr3	125519948	GGCCCAGCCCAGCCCAGCCCA	GGCCCGGCCCAGCTCAGCTCAGCCCAGCCCAGCCCAGCCCAGCCCAGCCCAGCCCAGCCCA	1296805	PASS	0	none	0	0	54	1e-6
chr3-125519948-GGCCCAGCCCAGCCCAGCCCA-GGCCCGGCCCGGCCCAGCCCAGCCCAGCCCAGCCCA	chr3	125519948	GGCCCAGCCCAGCCCAGCCCA	GGCCCGGCCCGGCCCAGCCCAGCCCAGCCCAGCCCA	1296805	PASS	0	none	0	0	54	1e-6
chr3-125519953-AG-*	chr3	125519953	AG	*	17507	VQSRTrancheINDEL99.00to99.50	0	none	0.002812	0	38	0.002812
chr3-125519953-AG-A	chr3	125519953	AG	A	17507	VQSRTrancheINDEL99.00to99.50	4.3e-6	nfe	7.099999999999998e-5	0	38	7.099999999999998e-5
chr3-125519953-AG-ACCCCCCCCCCCCCCCCG	chr3	125519953	AG	ACCCCCCCCCCCCCCCCG	17507	VQSRTrancheINDEL99.00to99.50	0	none	0	0	38	1e-6
chr3-125519953-AG-ACCCCCG	chr3	125519953	AG	ACCCCCG	17507	VQSRTrancheINDEL99.00to99.50	0	none	0	0	38	1e-6
chr3-125519953-AG-CG	chr3	125519953	AG	CG	17507	VQSRTrancheINDEL99.00to99.50	0	none	0.00132399999999999	0	38	0.00132399999999999
chr3-125519953-AG-GG	chr3	125519953	AG	GG	17507	VQSRTrancheINDEL99.00to99.50	0	none	0.00801499999999999	0	38	0.00801499999999999
chr3-125519958-AG-*	chr3	125519958	AG	*	2143	VQSRTrancheINDEL96.00to97.00	0	none	0.003185	0	14	0.003185
chr3-125519958-AG-A	chr3	125519958	AG	A	2143	VQSRTrancheINDEL96.00to97.00	1.78e-6	nfe	2.2000000000000003e-5	0	14	2.2000000000000003e-5
chr3-125519958-AG-ACCCCCCCCCCCCCCCCG	chr3	125519958	AG	ACCCCCCCCCCCCCCCCG	2143	VQSRTrancheINDEL96.00to97.00	0	none	0	0	14	1e-6
chr3-125519958-AG-ACG	chr3	125519958	AG	ACG	2143	VQSRTrancheINDEL96.00to97.00	0	none	9e-6	0	14	9e-6
chr3-125519958-AG-CG	chr3	125519958	AG	CG	2143	VQSRTrancheINDEL96.00to97.00	0	none	0.002457	0	14	0.002457
chr3-125519959-G-*	chr3	125519959	G	*	1631	VQSRTrancheINDEL99.00to99.50	0	none	0.002935	0	32	0.002935
chr3-125519959-G-C	chr3	125519959	G	C	1631	VQSRTrancheINDEL99.00to99.50	6.9155e-4	eas	0.00141999999999999	0	32	0.00141999999999999
chr3-125519959-G-GCCCCC	chr3	125519959	G	GCCCCC	1631	VQSRTrancheINDEL99.00to99.50	2.17e-6	nfe	2.2000000000000003e-5	0	32	2.2000000000000003e-5
chr3-125519959-G-T	chr3	125519959	G	T	1631	VQSRTrancheINDEL99.00to99.50	4.9e-7	nfe	0	0	32	1e-6
chr3-125519961-CCAG-*	chr3	125519961	CCAG	*	9883	VQSRTrancheINDEL95.00to96.00	0	none	0.00147199999999999	0	100	0.00147199999999999
chr3-125519961-CCAG-C	chr3	125519961	CCAG	C	9883	VQSRTrancheINDEL95.00to96.00	3.56e-6	nfe	2.2000000000000003e-5	0	100	2.2000000000000003e-5
chr3-125519961-CCAG-GCAG	chr3	125519961	CCAG	GCAG	9883	VQSRTrancheINDEL95.00to96.00	0	none	0	0	100	1e-6
chr3-125519961-CCAG-TCAG	chr3	125519961	CCAG	TCAG	9883	VQSRTrancheINDEL95.00to96.00	0	none	0.004643	0	100	0.004643
chr3-125519963-AG-*	chr3	125519963	AG	*	2724	VQSRTrancheINDEL99.50to99.90	0	none	0.002282	0	10	0.002282
chr3-125519963-AG-A	chr3	125519963	AG	A	2724	VQSRTrancheINDEL99.50to99.90	8.1e-7	nfe	0	0	10	1e-6
chr3-125519963-AG-AGCCCAGCCCAGCCCAGGCCAGCCCCG	chr3	125519963	AG	AGCCCAGCCCAGCCCAGGCCAGCCCCG	2724	VQSRTrancheINDEL99.50to99.90	0	none	0	0	10	1e-6
chr3-125519963-AG-CG	chr3	125519963	AG	CG	2724	VQSRTrancheINDEL99.50to99.90	0	none	0.002382	0	10	0.002382
chr3-125519963-AG-GG	chr3	125519963	AG	GG	2724	VQSRTrancheINDEL99.50to99.90	0	none	0	0	10	1e-6
chr3-125519964-G-*	chr3	125519964	G	*	5108	VQSRTrancheINDEL99.50to99.90	0	none	7.720000000000004e-4	0	20	7.720000000000004e-4
chr3-125519964-G-A	chr3	125519964	G	A	5108	VQSRTrancheINDEL99.50to99.90	8.088e-5	nfe	1.6699999999999994e-4	0	20	1.6699999999999994e-4
chr3-125519964-G-C	chr3	125519964	G	C	5108	VQSRTrancheINDEL99.50to99.90	0.0022114	eas	0.002158	0	20	0.0022114
chr3-125519964-G-GCCCAGCCCAGCCCAGCCCAGCCCAT	chr3	125519964	G	GCCCAGCCCAGCCCAGCCCAGCCCAT	5108	VQSRTrancheINDEL99.50to99.90	0	none	0	0	20	1e-6
chr3-125519964-G-GCCCCC	chr3	125519964	G	GCCCCC	5108	VQSRTrancheINDEL99.50to99.90	8.63e-6	nfe	2.2000000000000003e-5	0	20	2.2000000000000003e-5
chr3-125519968-AG-*	chr3	125519968	AG	*	2738	VQSRTrancheINDEL99.50to99.90	0	none	4.940000000000003e-4	0	10	4.940000000000003e-4
chr3-125519968-AG-A	chr3	125519968	AG	A	2738	VQSRTrancheINDEL99.50to99.90	0	none	0	1	10	1e-6
chr3-125519968-AG-ACCCCCG	chr3	125519968	AG	ACCCCCG	2738	VQSRTrancheINDEL99.50to99.90	0	none	0	0	10	1e-6
chr3-125519968-AG-AGCCCCG	chr3	125519968	AG	AGCCCCG	2738	VQSRTrancheINDEL99.50to99.90	0	none	0	0	10	1e-6
chr3-125519968-AG-CG	chr3	125519968	AG	CG	2738	VQSRTrancheINDEL99.50to99.90	0	none	0.002157	0	10	0.002157
chr3-125519969-G-*	chr3	125519969	G	*	2659	VQSRTrancheINDEL99.90to99.95	0	none	4.03e-4	1	8	4.03e-4
chr3-125519969-G-C	chr3	125519969	G	C	2659	VQSRTrancheINDEL99.90to99.95	0.0022162	eas	0.002182	0	8	0.0022162
chr3-125519969-G-GCCCCC	chr3	125519969	G	GCCCCC	2659	VQSRTrancheINDEL99.90to99.95	7.99e-6	nfe	9e-6	0	8	9e-6
chr3-125519972-CAG-*	chr3	125519972	CAG	*	193	VQSRTrancheINDEL99.50to99.90	0	none	2.2000000000000003e-5	0	128	2.2000000000000003e-5
chr3-125519972-CAG-C	chr3	125519972	CAG	C	193	VQSRTrancheINDEL99.50to99.90	5.426e-5	afr	1.27e-4	1	128	1.27e-4
chr3-125519972-CAG-TAG	chr3	125519972	CAG	TAG	193	VQSRTrancheINDEL99.50to99.90	0	none	0	0	128	1e-6
chr3-125519973-A-*	chr3	125519973	A	*	4762	VQSRTrancheINDEL99.50to99.90	0	none	1.87e-4	1	8	1.87e-4
chr3-125519973-A-ACCCCC	chr3	125519973	A	ACCCCC	4762	VQSRTrancheINDEL99.50to99.90	0	none	9e-6	0	8	9e-6
chr3-125519973-A-AGCCCAGCCCAGCCCAGCCCG	chr3	125519973	A	AGCCCAGCCCAGCCCAGCCCG	4762	VQSRTrancheINDEL99.50to99.90	0	none	0	0	8	1e-6
chr3-125519973-A-AGCCCC	chr3	125519973	A	AGCCCC	4762	VQSRTrancheINDEL99.50to99.90	0	none	9e-6	0	8	9e-6
chr3-125519973-A-AGCCCG	chr3	125519973	A	AGCCCG	4762	VQSRTrancheINDEL99.50to99.90	9.7618e-4	afr	1.6699999999999994e-4	0	8	9.7618e-4
chr3-125519973-A-AGCCCGGCCCG	chr3	125519973	A	AGCCCGGCCCG	4762	VQSRTrancheINDEL99.50to99.90	1.4384e-4	afr	0	0	8	1.4384e-4
chr3-125519973-A-C	chr3	125519973	A	C	4762	VQSRTrancheINDEL99.50to99.90	0.0027945	eas	0.00129699999999999	0	8	0.0027945
chr3-125519973-A-G	chr3	125519973	A	G	4762	VQSRTrancheINDEL99.50to99.90	3.7715e-4	eas	9.610000000000004e-4	0	8	9.610000000000004e-4
chr3-125519974-G-*	chr3	125519974	G	*	901	VQSRTrancheINDEL99.50to99.90	0	none	1.47e-4	1	6	1.47e-4
chr3-125519974-G-C	chr3	125519974	G	C	901	VQSRTrancheINDEL99.50to99.90	4.7299e-4	afr	6.780000000000002e-4	0	6	6.780000000000002e-4
chr3-125519974-G-GC	chr3	125519974	G	GC	901	VQSRTrancheINDEL99.50to99.90	1.42e-6	nfe	0	0	6	1.42e-6
chr3-125519977-CGGCCCGCT-*	chr3	125519977	CGGCCCGCT	*	363	VQSRTrancheINDEL96.00to97.00	0	none	0	0	128	1e-6
chr3-125519977-CGGCCCGCT-C	chr3	125519977	CGGCCCGCT	C	363	VQSRTrancheINDEL96.00to97.00	0	none	0	0	128	1e-6
chr3-125519977-CGGCCCGCT-CCCCGCT	chr3	125519977	CGGCCCGCT	CCCCGCT	363	VQSRTrancheINDEL96.00to97.00	0	none	7.099999999999998e-5	1	128	7.099999999999998e-5
chr3-125519977-CGGCCCGCT-TGGCCCGCT	chr3	125519977	CGGCCCGCT	TGGCCCGCT	363	VQSRTrancheINDEL96.00to97.00	0	none	0	0	128	1e-6
chr3-125519978-G-*	chr3	125519978	G	*	4921	VQSRTrancheINDEL99.50to99.90	0	none	1.0699999999999996e-4	1	6	1.0699999999999996e-4
chr3-125519978-G-A	chr3	125519978	G	A	4921	VQSRTrancheINDEL99.50to99.90	9.003e-5	nfe	5.39e-4	0	6	5.39e-4
chr3-125519978-G-C	chr3	125519978	G	C	4921	VQSRTrancheINDEL99.50to99.90	0.0068105	eas	0.003335	0	6	0.0068105
chr3-125519978-G-GCCCC	chr3	125519978	G	GCCCC	4921	VQSRTrancheINDEL99.50to99.90	3.493e-5	nfe	0	0	6	3.493e-5
chr3-125519979-GCCC-*	chr3	125519979	GCCC	*	164	VQSRTrancheINDEL99.50to99.90	0	none	1.0799999999999996e-4	1	96	1.0799999999999996e-4
chr3-125519979-GCCC-ACCC	chr3	125519979	GCCC	ACCC	164	VQSRTrancheINDEL99.50to99.90	0	none	0	0	96	1e-6
chr3-125519979-GCCC-CCCC	chr3	125519979	GCCC	CCCC	164	VQSRTrancheINDEL99.50to99.90	0	none	7.099999999999998e-5	0	96	7.099999999999998e-5
chr3-125519979-GCCC-G	chr3	125519979	GCCC	G	164	VQSRTrancheINDEL99.50to99.90	0	none	0	0	96	1e-6
chr3-125520206-T-G	chr3	125520206	T	G	530	PASS	4.8358e-4	eas	5.620000000000005e-4	0	14	5.620000000000005e-4
chr3-125529994-AT-A	chr3	125529994	AT	A	162856.97	PASS	0.018371	nfe	0.00193399999999999	0	0	0.018371
chr3-125529994-AT-ATT	chr3	125529994	AT	ATT	162856.97	PASS	0	none	0.08720900000000002	0	0	0.08720900000000002
chr3-125529994-AT-ATTT	chr3	125529994	AT	ATTT	162856.97	PASS	0	none	0.00117599999999999	0	0	0.00117599999999999
chr3-125529994-AT-ATTTT	chr3	125529994	AT	ATTTT	162856.97	PASS	0	none	9e-6	0	0	9e-6
chr3-125530496-G-A	chr3	125530496	G	A	2180092	PASS	0.10037	nfe	0.082404	14	134	0.10037
chr3-125531766-A-G	chr3	125531766	A	G	2096907	PASS	0.26219	mid	0.218654	27	134	0.26219
chr3-125531906-A-C	chr3	125531906	A	C	196914	PASS	0.016235	nfe	0.00800199999999998	4	134	0.016235
chr3-125532055-A-G	chr3	125532055	A	G	1306773	PASS	0.10208	nfe	0.08261900000000001	14	134	0.10208
chr3-125532094-A-G	chr3	125532094	A	G	10192	PASS	0.0046516	afr	5.41e-4	1	134	0.0046516
chr3-125532112-G-A	chr3	125532112	G	A	1710276	PASS	0.33546	afr	0.145822	17	134	0.33546
chr3-125532162-G-A	chr3	125532162	G	A	1777	PASS	0.0027997	afr	5.2999999999999994e-5	1	134	0.0027997
chr3-125538365-T-A	chr3	125538365	T	A	1000345	PASS	0.10441	mid	0.07897200000000001	8	134	0.10441
chr3-125538599-T-C	chr3	125538599	T	C	701	VQSRTrancheSNP99.70to99.80	6.53e-6	nfe	0	1	134	6.53e-6
chr3-125538667-A-G	chr3	125538667	A	G	1112051	PASS	0.32663	afr	0.06506900000000002	3	134	0.32663
chr3-125547279-T-A	chr3	125547279	T	A	600415	PASS	0.091668	nfe	0.07481800000000002	14	134	0.091668
chr3-125547340-TAAG-T	chr3	125547340	TAAG	T	37817.97	PASS	0.004708	nfe	0.00189099999999999	1	134	0.004708
chr3-125547543-G-A	chr3	125547543	G	A	1903146	PASS	0.10176	nfe	0.08430800000000002	14	134	0.10176
chr3-125552110-GAA-AAA	chr3	125552110	GAA	AAA	6829	PASS	0	none	9e-6	0	116	9e-6
chr3-125552110-GAA-G	chr3	125552110	GAA	G	6829	PASS	0	none	0	0	116	1e-6
chr3-125552110-GAA-GA	chr3	125552110	GAA	GA	6829	PASS	0	none	0.002765	0	116	0.002765
chr3-125552110-GAA-GAAA	chr3	125552110	GAA	GAAA	6829	PASS	0	none	0.003168	0	116	0.003168
chr3-125552110-GAA-TAA	chr3	125552110	GAA	TAA	6829	PASS	0	none	0	0	116	1e-6
chr3-125552122-CAT-*	chr3	125552122	CAT	*	1094	VQSRTrancheINDEL95.00to96.00	0	none	0	0	128	1e-6
chr3-125552122-CAT-C	chr3	125552122	CAT	C	1094	VQSRTrancheINDEL95.00to96.00	8.279e-5	sas	4.500000000000005e-4	0	128	4.500000000000005e-4
chr3-125552122-CAT-CATAT	chr3	125552122	CAT	CATAT	1094	VQSRTrancheINDEL95.00to96.00	0	none	5.2999999999999994e-5	1	128	5.2999999999999994e-5
chr3-125552122-CAT-TAT	chr3	125552122	CAT	TAT	1094	VQSRTrancheINDEL95.00to96.00	0	none	9e-6	0	128	9e-6
chr3-125552139-GTGTATATA-G	chr3	125552139	GTGTATATA	G	417374.97	PASS	0.001063	amr	2.09e-4	0	134	0.001063
chr3-125552139-GTGTATATA-GTA	chr3	125552139	GTGTATATA	GTA	417374.97	PASS	0	none	0.03093900000000001	4	134	0.03093900000000001
chr3-125552139-GTGTATATA-GTATA	chr3	125552139	GTGTATATA	GTATA	417374.97	PASS	0	none	2.09e-4	0	134	2.09e-4
chr3-125552139-GTGTATATA-GTATATATATGTATATA	chr3	125552139	GTGTATATA	GTATATATATGTATATA	417374.97	PASS	0	none	2.2000000000000003e-5	0	134	2.2000000000000003e-5
chr3-125552139-GTGTATATA-GTATATATGTATATA	chr3	125552139	GTGTATATA	GTATATATGTATATA	417374.97	PASS	0	none	8.9e-5	0	134	8.9e-5
chr3-125552141-GTATATATA-*	chr3	125552141	GTATATATA	*	6459822	PASS	0	none	0.03099700000000001	4	122	0.03099700000000001
chr3-125552141-GTATATATA-ATATATATA	chr3	125552141	GTATATATA	ATATATATA	6459822	PASS	0	none	6.800000000000003e-4	0	122	6.800000000000003e-4
chr3-125552141-GTATATATA-G	chr3	125552141	GTATATATA	G	6459822	PASS	2.695e-5	sas	2.9400000000000004e-4	0	122	2.9400000000000004e-4
chr3-125552141-GTATATATA-GTA	chr3	125552141	GTATATATA	GTA	6459822	PASS	0	none	0.02079	0	122	0.02079
chr3-125552141-GTATATATA-GTATA	chr3	125552141	GTATATATA	GTATA	6459822	PASS	0	none	0.3662999999999993	46	122	0.3662999999999993
chr3-125552141-GTATATATA-GTATATA	chr3	125552141	GTATATATA	GTATATA	6459822	PASS	0	none	0.04087200000000002	11	122	0.04087200000000002
chr3-125552141-GTATATATA-GTATATATATA	chr3	125552141	GTATATATA	GTATATATATA	6459822	PASS	0	none	0.01086999999999998	4	122	0.01086999999999998
chr3-125552141-GTATATATA-GTATATATATATA	chr3	125552141	GTATATATA	GTATATATATATA	6459822	PASS	0	none	2.2000000000000003e-5	0	122	2.2000000000000003e-5
chr3-125552141-GTATATATA-GTATATATATATATA	chr3	125552141	GTATATATA	GTATATATATATATA	6459822	PASS	0	none	0	0	122	1e-6
chr3-125552141-GTATATATA-GTATATATATATATATATATA	chr3	125552141	GTATATATA	GTATATATATATATATATATA	6459822	PASS	0	none	0	0	122	1e-6
chr3-125552141-GTATATATA-GTATATATATATATATATATATA	chr3	125552141	GTATATATA	GTATATATATATATATATATATA	6459822	PASS	0	none	2.2000000000000003e-5	0	122	2.2000000000000003e-5
chr3-125552143-A-*	chr3	125552143	A	*	9513	PASS	0	none	0.4571899999999993	64	114	0.4571899999999993
chr3-125552143-A-ATATATATATATATG	chr3	125552143	A	ATATATATATATATG	9513	PASS	2.0627e-4	sas	0	0	114	2.0627e-4
chr3-125552143-A-G	chr3	125552143	A	G	9513	PASS	0.01105	amr	6.800000000000003e-4	0	114	0.01105
chr3-125552145-A-*	chr3	125552145	A	*	150	VQSRTrancheSNP99.80to99.90	0	none	0.4222879999999996	53	122	0.4222879999999996
chr3-125552145-A-G	chr3	125552145	A	G	150	VQSRTrancheSNP99.80to99.90	3.7053e-4	amr	8.9e-5	0	122	3.7053e-4
chr3-125552147-A-*	chr3	125552147	A	*	4927	PASS	0	none	0.04103400000000001	4	104	0.04103400000000001
chr3-125552147-A-G	chr3	125552147	A	G	4927	PASS	0.0013287	sas	2.7300000000000035e-4	0	104	0.0013287
chr3-125560278-A-T	chr3	125560278	A	T	1102857	PASS	0.20656	afr	0.154221	34	134	0.20656
chr3-125560290-GTAAA-G	chr3	125560290	GTAAA	G	712.97	PASS	0	none	0	1	134	1e-6
chr3-125560600-T-C	chr3	125560600	T	C	650900	PASS	0.1018	nfe	0.07720300000000001	14	134	0.1018
chr3-125567371-C-T	chr3	125567371	C	T	864833	PASS	0.12204	afr	0.039906	4	134	0.12204
chr3-125576513-TA-T	chr3	125576513	TA	T	520308.97	PASS	0.088246	nfe	0.07310300000000002	14	134	0.088246
chr3-125578871-A-G	chr3	125578871	A	G	4320260	PASS	0.79464	afr	0.5034690000000006	65	128	0.79464
chr3-125578902-AAT-*	chr3	125578902	AAT	*	29057.97	PASS	0	none	0.00156999999999999	0	126	0.00156999999999999
chr3-125578902-AAT-A	chr3	125578902	AAT	A	29057.97	PASS	0.0085226	afr	0.018432	2	126	0.018432
chr3-125578903-AT-*	chr3	125578903	AT	*	703903.97	PASS	0	none	0.00686	1	130	0.00686
chr3-125578903-AT-A	chr3	125578903	AT	A	703903.97	PASS	0.13884	afr	0.083387	16	130	0.13884
chr3-125578904-TA-*	chr3	125578904	TA	*	33890	PASS	0	none	0.09003900000000002	17	130	0.09003900000000002
chr3-125578904-TA-AA	chr3	125578904	TA	AA	33890	PASS	0	none	0.00416	1	130	0.00416
chr3-125578904-TA-T	chr3	125578904	TA	T	33890	PASS	5.2e-7	nfe	0	0	130	1e-6
chr3-125579104-G-A	chr3	125579104	G	A	99577	PASS	0.096461	amr	0.00969299999999999	1	132	0.096461
chr3-125582867-C-G	chr3	125582867	C	G	8779483	PASS	0.79948	afr	0.5158060000000007	68	134	0.79948
chr3-125594517-C-G	chr3	125594517	C	G	523995	PASS	0.12103	afr	0.04049200000000002	4	134	0.12103
chr3-125594542-A-G	chr3	125594542	A	G	537986	PASS	0.12049	afr	0.04081200000000001	4	134	0.12049
chr3-125594866-CTTTT-C	chr3	125594866	CTTTT	C	798252	ExcessHet	0.0084908	nfe	0.00385	1	88	0.0084908
chr3-125594866-CTTTT-CTT	chr3	125594866	CTTTT	CTT	798252	ExcessHet	0	none	7.500000000000004e-4	0	88	7.500000000000004e-4
chr3-125594866-CTTTT-CTTT	chr3	125594866	CTTTT	CTTT	798252	ExcessHet	0	none	0.163091	16	88	0.163091
chr3-125594866-CTTTT-CTTTTT	chr3	125594866	CTTTT	CTTTTT	798252	ExcessHet	0	none	0.07531300000000002	7	88	0.07531300000000002
chr3-125594866-CTTTT-CTTTTTT	chr3	125594866	CTTTT	CTTTTTT	798252	ExcessHet	0	none	7.730000000000004e-4	0	88	7.730000000000004e-4
chr3-125594866-CTTTT-CTTTTTTT	chr3	125594866	CTTTT	CTTTTTTT	798252	ExcessHet	0	none	0	0	88	1e-6
chr3-125594866-CTTTT-TTTTT	chr3	125594866	CTTTT	TTTTT	798252	ExcessHet	0	none	0	0	88	1e-6
chr3-125594867-T-*	chr3	125594867	T	*	569	PASS	0	none	0.16832800000000003	17	92	0.16832800000000003
chr3-125594867-T-C	chr3	125594867	T	C	569	PASS	7e-7	nfe	5.2999999999999994e-5	0	92	5.2999999999999994e-5
chr3-125594988-G-A	chr3	125594988	G	A	416782	PASS	0.14996	afr	0.042011	4	134	0.14996
chr3-125595060-G-A	chr3	125595060	G	A	1456284	PASS	0.35166	afr	0.243136	40	116	0.35166
chr3-125681216-G-A	chr3	125681216	G	A	1521129	PASS	0.21292	afr	0.05907600000000002	4	134	0.21292
chr3-125681216-G-C	chr3	125681216	G	C	1521129	PASS	0	none	0	0	134	1e-6
chr3-125681229-C-G	chr3	125681229	C	G	1646371	PASS	0	none	0	0	134	1e-6
chr3-125681229-C-T	chr3	125681229	C	T	1646371	PASS	0.21622	afr	0.05896900000000002	4	134	0.21622
chr3-125681347-G-A	chr3	125681347	G	A	75384	PASS	0.030985	afr	0.002065	1	134	0.030985
chr3-125681436-T-C	chr3	125681436	T	C	7626315	PASS	0.1799	mid	0.15901300000000002	18	134	0.1799
chr3-125681554-A-C	chr3	125681554	A	C	14664313	PASS	0.65163	eas	0.5103410000000006	79	134	0.65163
chr3-125703757-G-A	chr3	125703757	G	A	1934	VQSRTrancheSNP99.90to99.95	1.1894e-4	sas	3.590000000000004e-4	1	52	3.590000000000004e-4
chr3-125703758-C-CCATCTGTCAT	chr3	125703758	C	CCATCTGTCAT	2132	VQSRTrancheINDEL97.00to99.00	4.6359e-4	eas	3.3700000000000044e-4	0	52	4.6359e-4
chr3-125703758-C-T	chr3	125703758	C	T	2132	VQSRTrancheINDEL97.00to99.00	8.266e-5	sas	2.720000000000003e-4	1	52	2.720000000000003e-4
chr3-125703784-A-G	chr3	125703784	A	G	818	VQSRTrancheSNP99.90to99.95	0.0011721	afr	5.4e-4	0	40	0.0011721
chr3-125703786-C-G	chr3	125703786	C	G	10011	VQSRTrancheSNP99.90to99.95	0.0026318	eas	0.002558	1	38	0.0026318
chr3-125703791-C-T	chr3	125703791	C	T	10013	VQSRTrancheSNP99.90to99.95	0.0025566	eas	0.002558	1	36	0.002558
chr3-125703806-C-A	chr3	125703806	C	A	1530	VQSRTrancheSNP99.90to99.95	0.0057119	afr	8.190000000000003e-4	0	24	0.0057119
chr3-125703856-G-A	chr3	125703856	G	A	1690	VQSRTrancheSNP99.80to99.90	0.0012599	eas	8.420000000000002e-4	1	8	0.0012599
chr3-125703875-C-T	chr3	125703875	C	T	2568400	PASS	0.17911	afr	0.13231800000000002	1	8	0.17911
chr3-125703887-T-A	chr3	125703887	T	A	3607	VQSRTrancheSNP99.90to99.95	0	none	0	0	6	1e-6
chr3-125703887-T-C	chr3	125703887	T	C	3607	VQSRTrancheSNP99.90to99.95	0.020705	afr	0.00100799999999999	0	6	0.020705
chr3-125704011-G-A	chr3	125704011	G	A	12077	PASS	0.028459	afr	0.00103199999999999	0	0	0.028459
chr3-125712052-C-T	chr3	125712052	C	T	545650	PASS	0.095716	afr	0.03940000000000001	4	110	0.095716
chr3-125712277-G-A	chr3	125712277	G	A	504828	PASS	0.014202	nfe	0.01128699999999999	2	134	0.014202
chr3-125712400-G-A	chr3	125712400	G	A	43236752	PASS	0.99108	eas	0.9134740000000006	126	134	0.99108
chr3-125712552-C-A	chr3	125712552	C	A	634637	PASS	1.719e-4	sas	3.6999999999999985e-5	0	118	1.719e-4
chr3-125712552-C-T	chr3	125712552	C	T	634637	PASS	0.17939	afr	0.05063500000000001	4	118	0.17939
chr3-125712582-CT-C	chr3	125712582	CT	C	86567.97	ExcessHet	0.0022382	nfe	0.00937199999999999	0	98	0.00937199999999999
chr3-125712582-CT-CTT	chr3	125712582	CT	CTT	86567.97	ExcessHet	0	none	0.05744200000000001	9	98	0.05744200000000001
chr3-125712582-CT-CTTT	chr3	125712582	CT	CTTT	86567.97	ExcessHet	0	none	1.6699999999999994e-4	0	98	1.6699999999999994e-4
chr3-125712661-A-C	chr3	125712661	A	C	2044740	PASS	0.20907	afr	0.145357	11	64	0.20907
chr3-125712666-T-C	chr3	125712666	T	C	10367268	PASS	0.98267	eas	0.8095120000000002	55	56	0.98267
chr3-125712697-C-A	chr3	125712697	C	A	43762	PASS	0	none	0	0	36	1e-6
chr3-125712697-C-T	chr3	125712697	C	T	43762	PASS	0.0089828	nfe	0.003566	1	36	0.0089828
chr3-125712829-A-G	chr3	125712829	A	G	1246432	PASS	0	none	0	0	2	1e-6
chr3-125712829-A-T	chr3	125712829	A	T	1246432	PASS	0.20826	afr	0.12147100000000002	1	2	0.20826
chr3-125713042-T-C	chr3	125713042	T	C	12371261	PASS	0.98389	eas	0.6338470000000004	0	0	0.98389
chr3-125724439-G-C	chr3	125724439	G	C	11781904	PASS	0.91533	nfe	0.8344320000000003	94	100	0.91533
chr3-125724459-G-T	chr3	125724459	G	T	855957	VQSRTrancheSNP99.70to99.80	0.15253	sas	0.13168400000000002	8	108	0.15253
chr3-125724611-A-C	chr3	125724611	A	C	18078226	PASS	5.107e-5	afr	3.6999999999999985e-5	0	120	5.107e-5
chr3-125724611-A-G	chr3	125724611	A	G	18078226	PASS	0.90798	eas	0.8489940000000001	113	120	0.90798
chr3-125724669-T-C	chr3	125724669	T	C	20393240	PASS	0.91526	sas	0.8587760000000005	97	104	0.91526
chr3-125724777-C-T	chr3	125724777	C	T	104297	VQSRTrancheSNP99.95to100.00	0.0055665	afr	0.03123600000000001	0	78	0.03123600000000001
chr3-125724784-T-C	chr3	125724784	T	C	163853	VQSRTrancheSNP99.95to100.00	0.0060158	afr	0.038327	0	76	0.038327
chr3-125724802-G-C	chr3	125724802	G	C	677101	VQSRTrancheSNP99.95to100.00	0.031026	sas	0.06483000000000001	1	74	0.06483000000000001
chr3-125724803-G-A	chr3	125724803	G	A	676461	VQSRTrancheSNP99.95to100.00	0.032321	sas	0.06482200000000002	1	70	0.06482200000000002
chr3-125724804-T-C	chr3	125724804	T	C	676700	VQSRTrancheSNP99.90to99.95	0.043268	sas	0.06493300000000002	1	72	0.06493300000000002
chr3-125724911-T-A	chr3	125724911	T	A	12467	VQSRTrancheSNP99.80to99.90	0.0054125	sas	2.720000000000003e-4	0	26	0.0054125
chr3-125725282-T-A	chr3	125725282	T	A	1575593	PASS	0.39979	afr	0.131727	0	0	0.39979
chr3-125734147-A-*	chr3	125734147	A	*	1709812	PASS	0	none	0	0	102	1e-6
chr3-125734147-A-G	chr3	125734147	A	G	1709812	PASS	0.37663	afr	0.099009	7	102	0.37663
chr3-125734223-A-G	chr3	125734223	A	G	2014293	PASS	0.37512	afr	0.111421	10	124	0.37512
chr3-125734308-A-C	chr3	125734308	A	C	37129248	PASS	0.9826	eas	0.8956240000000005	120	132	0.9826
chr3-125734368-G-A	chr3	125734368	G	A	31951	VQSRTrancheSNP99.80to99.90	6.438e-4	sas	6.340000000000003e-4	1	134	6.438e-4
chr3-125734414-G-A	chr3	125734414	G	A	2310344	PASS	0.13608	sas	0.05423700000000001	6	134	0.13608
chr3-125734422-C-A	chr3	125734422	C	A	31468	PASS	6.8554e-4	mid	5.41e-4	1	134	6.8554e-4
chr3-125734437-G-A	chr3	125734437	G	A	97426	PASS	0.036045	afr	0.00317	1	134	0.036045
chr3-125734437-G-T	chr3	125734437	G	T	97426	PASS	0	none	9e-6	0	134	9e-6
chr3-125734505-C-T	chr3	125734505	C	T	433930	PASS	0.099871	afr	0.01417099999999998	1	134	0.099871
chr3-125734697-T-C	chr3	125734697	T	C	730386	PASS	0.13622	sas	0.06137600000000002	6	134	0.13622
chr3-125734697-T-G	chr3	125734697	T	G	730386	PASS	6.0602e-4	sas	2.2000000000000003e-5	0	134	6.0602e-4
chr3-125734736-CTTT-*	chr3	125734736	CTTT	*	1194494	ExcessHet	0	none	0	0	86	1e-6
chr3-125734736-CTTT-C	chr3	125734736	CTTT	C	1194494	ExcessHet	5.888e-5	nfe	2.2000000000000003e-5	0	86	5.888e-5
chr3-125734736-CTTT-CT	chr3	125734736	CTTT	CT	1194494	ExcessHet	0	none	0.003596	1	86	0.003596
chr3-125734736-CTTT-CTT	chr3	125734736	CTTT	CTT	1194494	ExcessHet	0	none	0.14549800000000002	10	86	0.14549800000000002
chr3-125734736-CTTT-CTTTT	chr3	125734736	CTTT	CTTTT	1194494	ExcessHet	0	none	0.113829	9	86	0.113829
chr3-125734736-CTTT-CTTTTT	chr3	125734736	CTTT	CTTTTT	1194494	ExcessHet	0	none	0.038124	2	86	0.038124
chr3-125734736-CTTT-CTTTTTT	chr3	125734736	CTTT	CTTTTTT	1194494	ExcessHet	0	none	0.002511	0	86	0.002511
chr3-125734736-CTTT-CTTTTTTT	chr3	125734736	CTTT	CTTTTTTT	1194494	ExcessHet	0	none	9.390000000000004e-4	0	86	9.390000000000004e-4
chr3-125734736-CTTT-CTTTTTTTT	chr3	125734736	CTTT	CTTTTTTTT	1194494	ExcessHet	0	none	1.27e-4	0	86	1.27e-4
chr3-125734736-CTTT-TTTT	chr3	125734736	CTTT	TTTT	1194494	ExcessHet	0	none	1.0799999999999996e-4	0	86	1.0799999999999996e-4
chr3-125734738-T-*	chr3	125734738	T	*	1049.97	VQSRTrancheINDEL99.50to99.90	0	none	0.003698	1	96	0.003698
chr3-125734738-T-TTGA	chr3	125734738	T	TTGA	1049.97	VQSRTrancheINDEL99.50to99.90	2.2865e-4	afr	6.560000000000002e-4	0	96	6.560000000000002e-4
chr3-125734738-T-TTTGA	chr3	125734738	T	TTTGA	1049.97	VQSRTrancheINDEL99.50to99.90	0	none	0	0	96	1e-6
chr3-125734748-TCCCTCAGTC-*	chr3	125734748	TCCCTCAGTC	*	11272	PASS	0	none	3.6999999999999985e-5	0	118	3.6999999999999985e-5
chr3-125734748-TCCCTCAGTC-CCCCTCAGTC	chr3	125734748	TCCCTCAGTC	CCCCTCAGTC	11272	PASS	0	none	7.099999999999998e-5	0	118	7.099999999999998e-5
chr3-125734748-TCCCTCAGTC-T	chr3	125734748	TCCCTCAGTC	T	11272	PASS	0	none	3.6999999999999985e-5	0	118	3.6999999999999985e-5
chr3-125734748-TCCCTCAGTC-TCCCCTCAGTC	chr3	125734748	TCCCTCAGTC	TCCCCTCAGTC	11272	PASS	0	none	0	0	118	1e-6
chr3-125734748-TCCCTCAGTC-TCCTCAGTC	chr3	125734748	TCCCTCAGTC	TCCTCAGTC	11272	PASS	0	none	0.003219	0	118	0.003219
chr3-125734748-TCCCTCAGTC-TCTCAGTC	chr3	125734748	TCCCTCAGTC	TCTCAGTC	11272	PASS	0	none	6.330000000000003e-4	0	118	6.330000000000003e-4
chr3-125734748-TCCCTCAGTC-TTC	chr3	125734748	TCCCTCAGTC	TTC	11272	PASS	0	none	3.6999999999999985e-5	0	118	3.6999999999999985e-5
chr3-125734748-TCCCTCAGTC-TTCAGTC	chr3	125734748	TCCCTCAGTC	TTCAGTC	11272	PASS	0	none	2.2000000000000003e-5	0	118	2.2000000000000003e-5
chr3-125734748-TCCCTCAGTC-TTCCCCTCAGTC	chr3	125734748	TCCCTCAGTC	TTCCCCTCAGTC	11272	PASS	0	none	7.099999999999998e-5	0	118	7.099999999999998e-5
chr3-125734748-TCCCTCAGTC-TTTCCCCTCAGTC	chr3	125734748	TCCCTCAGTC	TTTCCCCTCAGTC	11272	PASS	0	none	0	0	118	1e-6
chr3-125734749-C-*	chr3	125734749	C	*	545372	PASS	0	none	0.002764	0	114	0.002764
chr3-125734749-C-T	chr3	125734749	C	T	545372	PASS	0.29664	afr	0.04724	4	114	0.29664
chr3-125734756-T-*	chr3	125734756	T	*	786062	PASS	0	none	5.2999999999999994e-5	0	122	5.2999999999999994e-5
chr3-125734756-T-G	chr3	125734756	T	G	786062	PASS	0.13378	sas	0.04925500000000001	3	122	0.13378
chr3-125734814-G-C	chr3	125734814	G	C	232	VQSRTrancheSNP99.80to99.90	3.704e-5	nfe	1.0799999999999996e-4	0	98	1.0799999999999996e-4
chr3-125734939-G-T	chr3	125734939	G	T	773572	PASS	0.37065	afr	0.08324100000000002	1	18	0.37065
chr3-125735065-G-A	chr3	125735065	G	A	522159	PASS	1.494e-4	afr	9e-6	0	4	1.494e-4
chr3-125735065-G-T	chr3	125735065	G	T	522159	PASS	0.13485	sas	0.041704	0	4	0.13485
chr3-125735134-A-T	chr3	125735134	A	T	1280076	PASS	0.36438	afr	0.07007300000000001	0	6	0.36438
chr3-125735319-C-G	chr3	125735319	C	G	535806	PASS	0.3166	afr	0.05760900000000001	0	0	0.3166
chr3-125735320-AC-A	chr3	125735320	AC	A	535486.97	VQSRTrancheINDEL99.50to99.90	0.31127	afr	0.05728900000000001	0	0	0.31127
chr3-125735321-C-*	chr3	125735321	C	*	1032	VQSRTrancheSNP99.70to99.80	0	none	0.05728900000000001	0	0	0.05728900000000001
chr3-125735321-C-A	chr3	125735321	C	A	1032	VQSRTrancheSNP99.70to99.80	0	none	0	0	0	1e-6
chr3-125735321-C-T	chr3	125735321	C	T	1032	VQSRTrancheSNP99.70to99.80	0	none	0	0	0	1e-6
chr3-125735337-A-C	chr3	125735337	A	C	351975	PASS	0.31019	afr	0.05470600000000002	0	0	0.31019
chr3-125746944-T-C	chr3	125746944	T	C	92215	ExcessHet	0.016416	sas	0.03924600000000001	6	90	0.03924600000000001
chr3-125746962-T-C	chr3	125746962	T	C	156672	ExcessHet	0.035438	sas	0.05514500000000001	8	80	0.05514500000000001
chr3-125747032-G-A	chr3	125747032	G	A	19515	VQSRTrancheSNP99.80to99.90	0.0026875	nfe	0.00113199999999999	1	130	0.0026875
chr3-125747034-C-G	chr3	125747034	C	G	115733	PASS	0.079236	afr	0.01154699999999998	0	130	0.079236
chr3-125747054-G-T	chr3	125747054	G	T	2381334	ExcessHet	0.34148	afr	0.181765	18	132	0.34148
chr3-125747077-G-C	chr3	125747077	G	C	1256941	ExcessHet	0	none	9e-6	0	134	9e-6
chr3-125747077-G-T	chr3	125747077	G	T	1256941	ExcessHet	0.27035	afr	0.095041	9	134	0.27035
chr3-125747113-C-T	chr3	125747113	C	T	39398	VQSRTrancheSNP99.80to99.90	0.026911	afr	0.002741	1	134	0.026911
chr3-125747251-A-G	chr3	125747251	A	G	4525524	ExcessHet	0.33711	afr	0.206157	21	132	0.33711
chr3-125747269-C-*	chr3	125747269	C	*	4159043	ExcessHet	0	none	0	0	132	1e-6
chr3-125747269-C-G	chr3	125747269	C	G	4159043	ExcessHet	0.3269	afr	0.192059	20	132	0.3269
chr3-125747298-A-C	chr3	125747298	A	C	4730565	ExcessHet	0.33226	afr	0.192204	20	134	0.33226
chr3-125747299-C-G	chr3	125747299	C	G	4728595	ExcessHet	0.33211	afr	0.192204	20	134	0.33211
chr3-125747313-C-G	chr3	125747313	C	G	1900733	VQSRTrancheSNP99.80to99.90	0.21112	afr	0.09160100000000002	9	132	0.21112
chr3-125747313-C-T	chr3	125747313	C	T	1900733	VQSRTrancheSNP99.80to99.90	1.04e-6	nfe	9e-6	0	132	9e-6
chr3-125747328-C-T	chr3	125747328	C	T	1098096	ExcessHet	0.10029	sas	0.05057400000000001	4	132	0.10029
chr3-125747372-C-T	chr3	125747372	C	T	4679359	ExcessHet	0.2912	afr	0.185265	16	126	0.2912
chr3-125747379-T-C	chr3	125747379	T	C	4666470	ExcessHet	0.27288	afr	0.184689	16	124	0.27288
chr3-125747397-G-*	chr3	125747397	G	*	4307753	ExcessHet	0	none	0.00139899999999999	0	124	0.00139899999999999
chr3-125747397-G-C	chr3	125747397	G	C	4307753	ExcessHet	0.21635	afr	0.175907	16	124	0.21635
chr3-125747398-G-*	chr3	125747398	G	*	4134621	ExcessHet	0	none	0.00139899999999999	0	122	0.00139899999999999
chr3-125747398-G-A	chr3	125747398	G	A	4134621	ExcessHet	0.21846	afr	0.175601	16	122	0.21846
chr3-125747399-T-*	chr3	125747399	T	*	4067585	ExcessHet	0	none	0.00139899999999999	0	120	0.00139899999999999
chr3-125747399-T-C	chr3	125747399	T	C	4067585	ExcessHet	0.21801	afr	0.17540300000000003	15	120	0.21801
chr3-125747488-A-G	chr3	125747488	A	G	293904	PASS	0.04292	amr	0.04673100000000001	0	70	0.04673100000000001
chr3-125747517-A-G	chr3	125747517	A	G	22098077	VQSRTrancheSNP99.70to99.80	0.98374	eas	0.8612110000000006	27	30	0.98374
chr3-125747602-T-C	chr3	125747602	T	C	417478	PASS	0.057627	sas	0.02173900000000001	0	0	0.057627
chr3-125747652-T-A	chr3	125747652	T	A	9177390	PASS	0.64196	nfe	0.4669799999999995	0	0	0.64196
chr3-125747793-A-C	chr3	125747793	A	C	5429428	PASS	0.6533	eas	0.4020479999999995	0	0	0.6533
chr3-125747958-T-A	chr3	125747958	T	A	4882966	PASS	0	none	0	0	0	1e-6
chr3-125747958-T-C	chr3	125747958	T	C	4882966	PASS	0.80744	eas	0.4404379999999993	0	0	0.80744
chr3-125748103-T-C	chr3	125748103	T	C	129349	VQSRTrancheSNP99.80to99.90	0.24246	afr	0.041779	0	0	0.24246
chr3-125755969-G-A	chr3	125755969	G	A	88463	PASS	0.081439	eas	0.01522199999999999	2	134	0.081439
chr3-125756106-TG-T	chr3	125756106	TG	T	1062369.97	PASS	0.32182	afr	0.086105	10	134	0.32182
chr3-125756107-G-*	chr3	125756107	G	*	117814	PASS	0	none	0.086105	10	134	0.086105
chr3-125756107-G-C	chr3	125756107	G	C	117814	PASS	0.090413	afr	0.005777	0	134	0.090413
chr3-125756114-G-T	chr3	125756114	G	T	921	PASS	4.841e-5	nfe	0	1	134	4.841e-5
chr3-125756245-G-A	chr3	125756245	G	A	17658	PASS	0.0024318	nfe	9.87999999999999e-4	1	134	0.0024318
chr3-125756358-C-T	chr3	125756358	C	T	3219782	PASS	0.24029	amr	0.201181	25	134	0.24029
chr3-125756363-A-G	chr3	125756363	A	G	1195	VQSRTrancheSNP99.90to99.95	7.486e-5	nfe	0	1	134	7.486e-5
chr3-125756412-A-G	chr3	125756412	A	G	275924	PASS	0.018866	nfe	0.01688100000000002	1	134	0.018866
chr3-125756437-C-A	chr3	125756437	C	A	1597169	PASS	0.38521	afr	0.113386	11	134	0.38521
chr3-125756437-C-T	chr3	125756437	C	T	1597169	PASS	0.010014	afr	6.340000000000003e-4	0	134	0.010014
chr3-125756530-G-A	chr3	125756530	G	A	26076	PASS	0.0056272	nfe	0.003195	2	134	0.0056272
chr3-125766411-A-*	chr3	125766411	A	*	16056715	PASS	0	none	0	0	4	1e-6
chr3-125766411-A-C	chr3	125766411	A	C	16056715	PASS	0.73232	eas	0.6386090000000005	2	4	0.73232
chr3-125766411-A-G	chr3	125766411	A	G	16056715	PASS	0	none	0	0	4	1e-6
chr3-125766420-G-A	chr3	125766420	G	A	15750968	PASS	0.72544	eas	0.6050650000000006	6	8	0.72544
chr3-125766420-G-C	chr3	125766420	G	C	15750968	PASS	0	none	0	0	8	1e-6
chr3-125766519-T-*	chr3	125766519	T	*	218571	ExcessHet	0	none	0	0	124	1e-6
chr3-125766519-T-C	chr3	125766519	T	C	218571	ExcessHet	0.0052914	nfe	0.04586600000000001	1	124	0.04586600000000001
chr3-125766539-C-G	chr3	125766539	C	G	558238	ExcessHet	2.04e-6	nfe	3.6999999999999985e-5	0	118	3.6999999999999985e-5
chr3-125766539-C-T	chr3	125766539	C	T	558238	ExcessHet	0.023486	nfe	0.09859600000000002	2	118	0.09859600000000002
chr3-125766547-C-T	chr3	125766547	C	T	1291301	PASS	0.14374	sas	0.054127	6	132	0.14374
chr3-125766572-C-T	chr3	125766572	C	T	790943	ExcessHet	0.011196	nfe	0.121518	3	122	0.121518
chr3-125766576-G-A	chr3	125766576	G	A	751962	ExcessHet	0.0084972	nfe	0.11703600000000002	3	124	0.11703600000000002
chr3-125766594-A-G	chr3	125766594	A	G	618126	ExcessHet	0.007882	nfe	0.10069000000000004	5	128	0.10069000000000004
chr3-125766598-C-A	chr3	125766598	C	A	593185	ExcessHet	0.0076879	nfe	0.09690400000000002	5	128	0.09690400000000002
chr3-125766600-A-G	chr3	125766600	A	G	574147	ExcessHet	0.00951	nfe	0.09534800000000002	5	128	0.09534800000000002
chr3-125766609-C-T	chr3	125766609	C	T	3510066	ExcessHet	0.17743	afr	0.10041100000000004	13	134	0.17743
chr3-125766623-C-T	chr3	125766623	C	T	575550	ExcessHet	0.024642	nfe	0.093142	5	126	0.093142
chr3-125766677-C-G	chr3	125766677	C	G	127165	ExcessHet	0.052611	nfe	0.03311600000000001	0	132	0.052611
chr3-125766731-G-A	chr3	125766731	G	A	33880319	VQSRTrancheSNP99.90to99.95	0.72338	eas	0.6717050000000006	99	134	0.72338
chr3-125766773-A-C	chr3	125766773	A	C	44299078	PASS	0.69005	eas	0.5562040000000001	85	134	0.69005
chr3-125766773-A-G	chr3	125766773	A	G	44299078	PASS	0.17835	afr	0.110457	14	134	0.17835
chr3-125766780-A-G	chr3	125766780	A	G	45290631	PASS	0.72119	eas	0.6684020000000005	99	134	0.72119
chr3-125766783-A-G	chr3	125766783	A	G	44565315	PASS	0.72144	eas	0.6683390000000005	97	132	0.72144
chr3-125766784-A-T	chr3	125766784	A	T	44218228	PASS	0.72156	eas	0.6684200000000005	97	132	0.72156
chr3-125766805-G-A	chr3	125766805	G	A	162634	PASS	0.0074608	nfe	0.004084	3	134	0.0074608
chr3-125766843-CG-C	chr3	125766843	CG	C	1378	VQSRTrancheINDEL99.50to99.90	0	none	0	0	104	1e-6
chr3-125766843-CG-GG	chr3	125766843	CG	GG	1378	VQSRTrancheINDEL99.50to99.90	0	none	3.3800000000000046e-4	0	104	3.3800000000000046e-4
chr3-125766843-CG-TG	chr3	125766843	CG	TG	1378	VQSRTrancheINDEL99.50to99.90	0	none	3.6999999999999985e-5	0	104	3.6999999999999985e-5
chr3-125766853-A-*	chr3	125766853	A	*	2406	VQSRTrancheINDEL99.50to99.90	0	none	0	0	94	1e-6
chr3-125766853-A-AGG	chr3	125766853	A	AGG	2406	VQSRTrancheINDEL99.50to99.90	0	none	0	0	94	1e-6
chr3-125766853-A-G	chr3	125766853	A	G	2406	VQSRTrancheINDEL99.50to99.90	4.44e-6	nfe	3.6999999999999985e-5	0	94	3.6999999999999985e-5
chr3-125766853-A-T	chr3	125766853	A	T	2406	VQSRTrancheINDEL99.50to99.90	0.0031985	nfe	0.00122799999999999	0	94	0.0031985
chr3-125766871-C-A	chr3	125766871	C	A	20509009	PASS	0.6978	eas	0.5552510000000002	82	130	0.6978
chr3-125794991-T-C	chr3	125794991	T	C	347491	ExcessHet	0.32473	eas	0.13618500000000003	6	24	0.32473
chr3-125795011-G-A	chr3	125795011	G	A	211	VQSRTrancheSNP99.80to99.90	2.085e-5	nfe	5.2999999999999994e-5	0	38	5.2999999999999994e-5
chr3-125795012-A-G	chr3	125795012	A	G	372649	ExcessHet	0.32081	eas	0.136053	10	32	0.32081
chr3-125795027-G-T	chr3	125795027	G	T	478050	ExcessHet	0.29734	eas	0.13452900000000004	13	48	0.29734
chr3-125795034-T-A	chr3	125795034	T	A	459830	ExcessHet	0	none	0	0	50	1e-6
chr3-125795034-T-C	chr3	125795034	T	C	459830	ExcessHet	0.28325	eas	0.13091300000000003	12	50	0.28325
chr3-125795035-TG-GG	chr3	125795035	TG	GG	457530	ExcessHet	0	none	0	0	58	1e-6
chr3-125795035-TG-T	chr3	125795035	TG	T	457530	ExcessHet	0.22123	eas	0.13027000000000002	12	58	0.22123
chr3-125795046-G-T	chr3	125795046	G	T	423255	ExcessHet	0.26667	eas	0.12537900000000002	13	56	0.26667
chr3-125795055-C-A	chr3	125795055	C	A	490323	PASS	0.027162	afr	0.00164199999999999	0	76	0.027162
chr3-125795055-C-T	chr3	125795055	C	T	490323	PASS	0.13632	afr	0.08822	6	76	0.13632
chr3-125795072-T-C	chr3	125795072	T	C	204435	ExcessHet	0.20638	eas	0.09005100000000002	12	80	0.20638
chr3-125795072-T-G	chr3	125795072	T	G	204435	ExcessHet	0	none	9e-6	0	80	9e-6
chr3-125795086-T-C	chr3	125795086	T	C	171230	ExcessHet	0.13616	eas	0.079874	7	80	0.13616
chr3-125795100-A-C	chr3	125795100	A	C	47434	PASS	0	none	9e-6	0	118	9e-6
chr3-125795100-A-G	chr3	125795100	A	G	47434	PASS	0.013338	nfe	0.007324	5	118	0.013338
chr3-125795110-C-*	chr3	125795110	C	*	91637	ExcessHet	0	none	2.2000000000000003e-5	0	106	2.2000000000000003e-5
chr3-125795110-C-T	chr3	125795110	C	T	91637	ExcessHet	0.032337	eas	0.041846	3	106	0.041846
chr3-125795111-A-*	chr3	125795111	A	*	108353	ExcessHet	0	none	2.2000000000000003e-5	0	106	2.2000000000000003e-5
chr3-125795111-A-G	chr3	125795111	A	G	108353	ExcessHet	0.041116	afr	0.043711	3	106	0.043711
chr3-125795204-G-A	chr3	125795204	G	A	15217	VQSRTrancheINDEL95.00to96.00	0	none	0	0	132	1e-6
chr3-125795204-G-GA	chr3	125795204	G	GA	15217	VQSRTrancheINDEL95.00to96.00	6.1846e-4	nfe	0.006835	0	132	0.006835
chr3-125795208-G-A	chr3	125795208	G	A	15753	VQSRTrancheSNP99.90to99.95	8.4565e-4	nfe	0.007067	0	130	0.007067
chr3-125795229-G-A	chr3	125795229	G	A	24108	PASS	0.0045212	eas	0.017717	2	118	0.017717
chr3-125795254-C-G	chr3	125795254	C	G	73151	ExcessHet	3.528e-5	nfe	0	0	112	3.528e-5
chr3-125795254-C-T	chr3	125795254	C	T	73151	ExcessHet	0.017851	eas	0.04164	2	112	0.04164
chr3-125795270-C-A	chr3	125795270	C	A	109493	ExcessHet	0	none	0	0	120	1e-6
chr3-125795270-C-G	chr3	125795270	C	G	109493	ExcessHet	0.027408	eas	0.04908900000000001	6	120	0.04908900000000001
chr3-125795354-C-A	chr3	125795354	C	A	120846	ExcessHet	0	none	0	0	120	1e-6
chr3-125795354-C-T	chr3	125795354	C	T	120846	ExcessHet	0.028674	afr	0.03951800000000001	3	120	0.03951800000000001
chr3-125795414-G-*	chr3	125795414	G	*	21565	PASS	0	none	9e-6	0	134	9e-6
chr3-125795414-G-T	chr3	125795414	G	T	21565	PASS	0.0018432	eas	0.007405	1	134	0.007405
chr3-125795420-T-*	chr3	125795420	T	*	17982	PASS	0	none	9e-6	0	134	9e-6
chr3-125795420-T-A	chr3	125795420	T	A	17982	PASS	0.0013142	eas	0.006783	1	134	0.006783
chr3-125795497-T-C	chr3	125795497	T	C	9089	PASS	5.5182e-4	sas	4.730000000000004e-4	1	134	5.5182e-4
chr3-125795730-T-C	chr3	125795730	T	C	117418	ExcessHet	0.028229	sas	0.05026100000000002	1	118	0.05026100000000002
chr3-125795743-T-A	chr3	125795743	T	A	115461	ExcessHet	0.029337	sas	0.05115800000000001	1	110	0.05115800000000001
chr3-125795778-G-A	chr3	125795778	G	A	84891	ExcessHet	0.014481	sas	0.033209	1	88	0.033209
chr3-125795786-G-A	chr3	125795786	G	A	44553	VQSRTrancheSNP99.90to99.95	2.51e-6	nfe	0	0	84	2.51e-6
chr3-125795786-G-C	chr3	125795786	G	C	44553	VQSRTrancheSNP99.90to99.95	0.0048901	mid	0.02020400000000001	1	84	0.02020400000000001
chr3-125795793-C-A	chr3	125795793	C	A	36300	VQSRTrancheSNP99.95to100.00	0.0031488	eas	0.01798700000000002	0	78	0.01798700000000002
chr3-125795793-C-T	chr3	125795793	C	T	36300	VQSRTrancheSNP99.95to100.00	1.5598e-4	nfe	8.9e-5	0	78	1.5598e-4
chr3-125795807-G-T	chr3	125795807	G	T	33130	PASS	0.010414	nfe	0.004155	1	82	0.010414
chr3-125795987-G-T	chr3	125795987	G	T	90698	VQSRTrancheSNP99.70to99.80	0.076815	sas	0.03069400000000001	0	0	0.076815
chr3-125795997-C-T	chr3	125795997	C	T	95399	VQSRTrancheSNP99.70to99.80	0.10568	sas	0.03106400000000001	0	0	0.10568
chr3-125795999-A-T	chr3	125795999	A	T	97532	VQSRTrancheSNP99.70to99.80	0.10051	sas	0.03109100000000001	0	0	0.10051
chr3-125796018-G-A	chr3	125796018	G	A	100827	VQSRTrancheSNP99.70to99.80	0.13259	sas	0.03048200000000002	0	0	0.13259
chr3-125796021-T-*	chr3	125796021	T	*	101092	VQSRTrancheSNP99.80to99.90	0	none	9e-6	0	0	9e-6
chr3-125796021-T-C	chr3	125796021	T	C	101092	VQSRTrancheSNP99.80to99.90	0.12505	sas	0.03042900000000002	0	0	0.12505
chr3-125796021-T-G	chr3	125796021	T	G	101092	VQSRTrancheSNP99.80to99.90	0	none	5.2999999999999994e-5	0	0	5.2999999999999994e-5
chr3-125796022-G-*	chr3	125796022	G	*	101173	VQSRTrancheSNP99.80to99.90	0	none	9e-6	0	0	9e-6
chr3-125796022-G-A	chr3	125796022	G	A	101173	VQSRTrancheSNP99.80to99.90	0.12775	sas	0.03042900000000002	0	0	0.12775
chr3-125796025-A-*	chr3	125796025	A	*	100864	VQSRTrancheSNP99.80to99.90	0	none	9e-6	0	0	9e-6
chr3-125796025-A-T	chr3	125796025	A	T	100864	VQSRTrancheSNP99.80to99.90	0.12692	sas	0.03027	0	0	0.12692
chr3-125815963-T-A	chr3	125815963	T	A	425	VQSRTrancheSNP99.70to99.80	0	none	0	0	34	1e-6
chr3-125815963-T-C	chr3	125815963	T	C	425	VQSRTrancheSNP99.70to99.80	9.308e-5	nfe	1.0799999999999996e-4	0	34	1.0799999999999996e-4
chr3-125816033-C-CA	chr3	125816033	C	CA	8614	VQSRTrancheINDEL95.00to96.00	0.013291	afr	0.00164199999999999	0	82	0.013291
chr3-125816033-C-CAA	chr3	125816033	C	CAA	8614	VQSRTrancheINDEL95.00to96.00	0	none	0	0	82	1e-6
chr3-125816033-C-CAAAA	chr3	125816033	C	CAAAA	8614	VQSRTrancheINDEL95.00to96.00	0	none	0	0	82	1e-6
chr3-125816033-C-T	chr3	125816033	C	T	8614	VQSRTrancheINDEL95.00to96.00	0.0030011	mid	0.00151999999999999	0	82	0.0030011
chr3-125816036-CA-*	chr3	125816036	CA	*	223136	PASS	0	none	3.6999999999999985e-5	0	104	3.6999999999999985e-5
chr3-125816036-CA-AA	chr3	125816036	CA	AA	223136	PASS	0	none	0.02291000000000001	0	104	0.02291000000000001
chr3-125816036-CA-C	chr3	125816036	CA	C	223136	PASS	0.21382	afr	0.023386	0	104	0.21382
chr3-125816036-CA-CAA	chr3	125816036	CA	CAA	223136	PASS	0	none	2.5100000000000014e-4	0	104	2.5100000000000014e-4
chr3-125816170-G-A	chr3	125816170	G	A	292	PASS	0	none	0	1	134	1e-6
chr3-125816220-T-*	chr3	125816220	T	*	654353	PASS	0	none	0	0	130	1e-6
chr3-125816220-T-C	chr3	125816220	T	C	654353	PASS	0.47786	afr	0.060808	2	130	0.47786
chr3-125816328-GGCCTT-AGCCTT	chr3	125816328	GGCCTT	AGCCTT	352	VQSRTrancheINDEL96.00to97.00	0	none	0	0	126	1e-6
chr3-125816328-GGCCTT-CGCCTT	chr3	125816328	GGCCTT	CGCCTT	352	VQSRTrancheINDEL96.00to97.00	0	none	3.6000000000000035e-4	0	126	3.6000000000000035e-4
chr3-125816328-GGCCTT-G	chr3	125816328	GGCCTT	G	352	VQSRTrancheINDEL96.00to97.00	0	none	0	0	126	1e-6
chr3-125816328-GGCCTT-TGCCTT	chr3	125816328	GGCCTT	TGCCTT	352	VQSRTrancheINDEL96.00to97.00	0	none	2.2000000000000003e-5	0	126	2.2000000000000003e-5
chr3-125816348-A-AG	chr3	125816348	A	AG	5394077	PASS	0	none	0	0	132	1e-6
chr3-125816348-A-G	chr3	125816348	A	G	5394077	PASS	0.99357	nfe	0.9587810000000004	131	132	0.99357
chr3-125816427-C-T	chr3	125816427	C	T	64804	PASS	0.08047	afr	0.01237899999999998	0	112	0.08047
chr3-125816435-C-T	chr3	125816435	C	T	28177	PASS	0.045003	afr	0.005079	1	112	0.045003
chr3-125840272-T-C	chr3	125840272	T	C	13209	PASS	0.17768	nfe	0.01038599999999999	0	0	0.17768
chr3-125873737-G-T	chr3	125873737	G	T	44106	PASS	0.46232	nfe	0.03069400000000001	0	0	0.46232
chr3-125888708-GAA-*	chr3	125888708	GAA	*	5138.97	PASS	0	none	9e-6	0	0	9e-6
chr3-125888708-GAA-G	chr3	125888708	GAA	G	5138.97	PASS	0	none	1.0699999999999996e-4	0	0	1.0699999999999996e-4
chr3-125888708-GAA-GA	chr3	125888708	GAA	GA	5138.97	PASS	0	none	0.00173699999999999	0	0	0.00173699999999999
chr3-125888708-GAA-GAAA	chr3	125888708	GAA	GAAA	5138.97	PASS	0	none	0.00183499999999999	0	0	0.00183499999999999
chr3-125888708-GAA-GAAAA	chr3	125888708	GAA	GAAAA	5138.97	PASS	0	none	9e-6	0	0	9e-6
chr3-125888881-T-C	chr3	125888881	T	C	9866	VQSRTrancheSNP99.70to99.80	0	none	0.00712	0	0	0.00712
chr3-125916030-T-*	chr3	125916030	T	*	217741	PASS	0	none	0	0	0	1e-6
chr3-125916030-T-C	chr3	125916030	T	C	217741	PASS	0.15305	sas	0.056036999999999997	0	0	0.15305
chr3-125916210-C-T	chr3	125916210	C	T	115874	PASS	0.04747	sas	0.02395600000000001	0	4	0.04747
chr3-125916325-T-A	chr3	125916325	T	A	6164	VQSRTrancheSNP99.80to99.90	0	none	5.2999999999999994e-5	0	8	5.2999999999999994e-5
chr3-125916325-T-C	chr3	125916325	T	C	6164	VQSRTrancheSNP99.80to99.90	0.0029438	nfe	0.00158999999999999	0	8	0.0029438
chr3-125916332-G-A	chr3	125916332	G	A	260	VQSRTrancheSNP99.80to99.90	0	none	9e-6	0	4	9e-6
chr3-125916332-G-C	chr3	125916332	G	C	260	VQSRTrancheSNP99.80to99.90	0	none	3.3700000000000044e-4	0	4	3.3700000000000044e-4
chr3-125916337-A-*	chr3	125916337	A	*	183	VQSRTrancheSNP99.80to99.90	0	none	9e-6	0	10	9e-6
chr3-125916337-A-C	chr3	125916337	A	C	183	VQSRTrancheSNP99.80to99.90	3.715e-5	nfe	1.0699999999999996e-4	1	10	1.0699999999999996e-4
chr3-125916439-A-*	chr3	125916439	A	*	20492	VQSRTrancheSNP99.80to99.90	0	none	6.999999999999998e-5	0	8	6.999999999999998e-5
chr3-125916439-A-C	chr3	125916439	A	C	20492	VQSRTrancheSNP99.80to99.90	0.018613	sas	0.016482	0	8	0.018613
chr3-125916441-G-*	chr3	125916441	G	*	5021	VQSRTrancheSNP99.80to99.90	0	none	6.999999999999998e-5	0	26	6.999999999999998e-5
chr3-125916441-G-A	chr3	125916441	G	A	5021	VQSRTrancheSNP99.80to99.90	0.0013027	sas	0.003034	0	26	0.003034
chr3-125916441-G-C	chr3	125916441	G	C	5021	VQSRTrancheSNP99.80to99.90	1.9014e-4	sas	5.620000000000004e-4	0	26	5.620000000000004e-4
chr3-125916441-G-T	chr3	125916441	G	T	5021	VQSRTrancheSNP99.80to99.90	0	none	9e-6	0	26	9e-6
chr3-125916447-G-*	chr3	125916447	G	*	33600	VQSRTrancheSNP99.90to99.95	0	none	8.9e-5	0	2	8.9e-5
chr3-125916447-G-C	chr3	125916447	G	C	33600	VQSRTrancheSNP99.90to99.95	0.11041	sas	0.02414000000000001	0	2	0.11041
chr3-125916480-G-A	chr3	125916480	G	A	1045989	PASS	0.1252	sas	0.14525200000000002	5	92	0.14525200000000002
chr3-125916480-G-C	chr3	125916480	G	C	1045989	PASS	0	none	0	0	92	1e-6
chr3-125916513-G-*	chr3	125916513	G	*	2065534	PASS	0	none	0	0	52	1e-6
chr3-125916513-G-C	chr3	125916513	G	C	2065534	PASS	0.32163	afr	0.160271	17	52	0.32163
chr3-125916562-G-*	chr3	125916562	G	*	22858331	PASS	0	none	0	0	134	1e-6
chr3-125916562-G-A	chr3	125916562	G	A	22858331	PASS	0.0022824	afr	2.7300000000000035e-4	0	134	0.0022824
chr3-125916562-G-C	chr3	125916562	G	C	22858331	PASS	0.99788	nfe	0.982762	134	134	0.99788
chr3-125916589-CG-C	chr3	125916589	CG	C	241234	PASS	2.49e-6	nfe	0	0	134	2.49e-6
chr3-125916589-CG-GG	chr3	125916589	CG	GG	241234	PASS	0	none	0.003778	1	134	0.003778
chr3-125916589-CG-TG	chr3	125916589	CG	TG	241234	PASS	0	none	0.006525	2	134	0.006525
chr3-125916654-CTCTTGCT-C	chr3	125916654	CTCTTGCT	C	277167	PASS	0.00543	nfe	0.005416	1	134	0.00543
chr3-125916654-CTCTTGCT-TTCTTGCT	chr3	125916654	CTCTTGCT	TTCTTGCT	277167	PASS	0	none	0	1	134	1e-6
chr3-125916661-T-*	chr3	125916661	T	*	1349	VQSRTrancheSNP99.70to99.80	0	none	0.005416	1	134	0.005416
chr3-125916661-T-G	chr3	125916661	T	G	1349	VQSRTrancheSNP99.70to99.80	5.97e-6	nfe	0	0	134	5.97e-6
chr3-125916672-C-A	chr3	125916672	C	A	19411754	PASS	0	none	0	0	134	1e-6
chr3-125916672-C-G	chr3	125916672	C	G	19411754	PASS	0.75998	afr	0.43541899999999983	58	134	0.75998
chr3-125916698-G-A	chr3	125916698	G	A	7607791	PASS	0.3331	afr	0.173477	21	134	0.3331
chr3-125916788-C-T	chr3	125916788	C	T	432620	PASS	0.022649	nfe	0.01973	3	134	0.022649
chr3-125916812-C-*	chr3	125916812	C	*	4440006	PASS	0	none	9.640000000000004e-4	0	132	9.640000000000004e-4
chr3-125916812-C-A	chr3	125916812	C	A	4440006	PASS	0.24186	afr	0.16385200000000005	21	132	0.24186
chr3-125916839-A-*	chr3	125916839	A	*	4601934	PASS	0	none	9.400000000000004e-4	0	132	9.400000000000004e-4
chr3-125916839-A-G	chr3	125916839	A	G	4601934	PASS	0.33777	afr	0.171097	21	132	0.33777
chr3-125916857-C-*	chr3	125916857	C	*	12447	PASS	0	none	6.340000000000003e-4	0	132	6.340000000000003e-4
chr3-125916857-C-G	chr3	125916857	C	G	12447	PASS	6.6484e-4	mid	4.05e-4	2	132	6.6484e-4
chr3-125916875-C-*	chr3	125916875	C	*	3803988	PASS	0	none	8.930000000000006e-4	0	132	8.930000000000006e-4
chr3-125916875-C-A	chr3	125916875	C	A	3803988	PASS	0.23529	afr	0.16292700000000002	21	132	0.23529
chr3-125916876-C-*	chr3	125916876	C	*	3652063	PASS	0	none	6.340000000000003e-4	0	132	6.340000000000003e-4
chr3-125916876-C-T	chr3	125916876	C	T	3652063	PASS	0.21003	sas	0.177742	26	132	0.21003
chr3-125916896-C-*	chr3	125916896	C	*	2405164	PASS	0	none	6.810000000000002e-4	0	134	6.810000000000002e-4
chr3-125916896-C-T	chr3	125916896	C	T	2405164	PASS	0.18828	afr	0.12238400000000002	15	134	0.18828
chr3-125916966-C-A	chr3	125916966	C	A	514047	PASS	2.215e-5	nfe	0	0	132	2.215e-5
chr3-125916966-C-T	chr3	125916966	C	T	514047	PASS	0.053107	sas	0.03564300000000001	6	132	0.053107
chr3-125918910-G-A	chr3	125918910	G	A	1187081	PASS	0.083703	mid	0.08052700000000003	11	134	0.083703
chr3-125918910-G-T	chr3	125918910	G	T	1187081	PASS	0	none	0	0	134	1e-6
chr3-125920805-T-C	chr3	125920805	T	C	5069082	PASS	0.52617	afr	0.192905	22	134	0.52617
chr3-125920814-C-T	chr3	125920814	C	T	2764	PASS	3.3677e-4	nfe	3.6999999999999985e-5	1	134	3.3677e-4
chr3-125920850-C-T	chr3	125920850	C	T	1456832	PASS	0.053681	sas	0.036736	6	134	0.053681
chr3-125920866-C-A	chr3	125920866	C	A	179932	PASS	0.057502	afr	0.007042	1	134	0.057502
chr3-125920955-C-T	chr3	125920955	C	T	13365	PASS	1.4361e-4	nfe	2.09e-4	1	134	2.09e-4
chr3-125921042-C-A	chr3	125921042	C	A	2744501	PASS	0.4711	afr	0.15179800000000002	16	134	0.4711
chr3-125922547-C-T	chr3	125922547	C	T	15941	PASS	0.0011093	nfe	7.740000000000004e-4	1	134	0.0011093
chr3-125922551-T-A	chr3	125922551	T	A	3650125	PASS	0	none	0	0	134	1e-6
chr3-125922551-T-G	chr3	125922551	T	G	3650125	PASS	0.52322	afr	0.192986	22	134	0.52322
chr3-125922695-CT-C	chr3	125922695	CT	C	287232	PASS	0	none	0	0	134	1e-6
chr3-125922695-CT-TT	chr3	125922695	CT	TT	287232	PASS	0	none	0.03388900000000001	6	134	0.03388900000000001
chr3-125923661-C-T	chr3	125923661	C	T	818964	VQSRTrancheSNP99.80to99.90	0.048639	sas	0.036231	6	134	0.048639
chr3-125923691-T-A	chr3	125923691	T	A	6704374	VQSRTrancheSNP99.80to99.90	0.010613	afr	9.400000000000004e-4	0	134	0.010613
chr3-125923691-T-G	chr3	125923691	T	G	6704374	VQSRTrancheSNP99.80to99.90	0.49742	afr	0.191099	22	134	0.49742
chr3-125923710-C-A	chr3	125923710	C	A	1425	PASS	0	none	0	1	134	1e-6
chr3-125923711-C-A	chr3	125923711	C	A	1425	PASS	0	none	0	1	134	1e-6
chr3-125923713-A-AC	chr3	125923713	A	AC	8707232.97	VQSRTrancheINDEL99.90to99.95	0.50087	afr	0.19277	22	134	0.50087
chr3-125923714-G-A	chr3	125923714	G	A	8533803	VQSRTrancheSNP99.80to99.90	0.50089	afr	0.192312	22	134	0.50089
chr3-125923744-A-G	chr3	125923744	A	G	7843651	VQSRTrancheSNP99.70to99.80	0.51194	afr	0.19242	22	134	0.51194
chr3-125923771-G-A	chr3	125923771	G	A	12023149	VQSRTrancheSNP99.80to99.90	0.52009	afr	0.195061	22	134	0.52009
chr3-125923778-C-T	chr3	125923778	C	T	12056370	VQSRTrancheSNP99.90to99.95	0.52052	afr	0.192555	22	134	0.52052
chr3-125923852-A-G	chr3	125923852	A	G	1708928	VQSRTrancheSNP99.80to99.90	0.05345	sas	0.036231	6	134	0.05345
chr3-125924049-T-TAGAC	chr3	125924049	T	TAGAC	7918192.97	VQSRTrancheINDEL99.95to100.00	0.26237	afr	0.181128	22	134	0.26237
chr3-125924058-A-*	chr3	125924058	A	*	7274242	VQSRTrancheSNP99.95to100.00	0	none	2.09e-4	0	134	2.09e-4
chr3-125924058-A-G	chr3	125924058	A	G	7274242	VQSRTrancheSNP99.95to100.00	0.26093	afr	0.180805	22	134	0.26093
chr3-125924086-A-G	chr3	125924086	A	G	5465971	VQSRTrancheSNP99.95to100.00	0.4928	afr	0.191423	22	134	0.4928
chr3-125924086-A-T	chr3	125924086	A	T	5465971	VQSRTrancheSNP99.95to100.00	4.3384e-4	nfe	3.160000000000005e-4	0	134	4.3384e-4
chr3-125924093-T-C	chr3	125924093	T	C	5525104	VQSRTrancheSNP99.95to100.00	0.49991	afr	0.19074900000000003	22	134	0.49991
chr3-125924111-C-T	chr3	125924111	C	T	743910	VQSRTrancheSNP99.95to100.00	0.042393	sas	0.03583100000000001	6	134	0.042393
chr3-125924203-C-T	chr3	125924203	C	T	561916	PASS	0.030448	sas	0.01537999999999999	3	134	0.030448
chr3-125924876-A-G	chr3	125924876	A	G	4335815	PASS	0.52989	afr	0.194657	22	134	0.52989
chr3-125924929-G-A	chr3	125924929	G	A	7181945	PASS	0.47469	afr	0.184038	21	134	0.47469
chr3-125925004-G-A	chr3	125925004	G	A	14153240	PASS	0.4908	afr	0.18800000000000003	22	134	0.4908
chr3-125925017-G-A	chr3	125925017	G	A	14695556	VQSRTrancheSNP99.70to99.80	0.53546	afr	0.192097	24	134	0.53546
chr3-125925032-G-A	chr3	125925032	G	A	625278	PASS	0.014537	nfe	0.011339	1	134	0.014537
chr3-125925072-T-C	chr3	125925072	T	C	1454542	PASS	0.075384	afr	0.02033700000000001	4	134	0.075384
chr3-125925090-A-G	chr3	125925090	A	G	20351125	PASS	0.33789	afr	0.2503249999999993	31	134	0.33789
chr3-125925097-C-A	chr3	125925097	C	A	16190834	PASS	3e-7	nfe	0	0	134	1e-6
chr3-125925097-C-G	chr3	125925097	C	G	16190834	PASS	0.21555	nfe	0.192582	29	134	0.21555
chr3-125925127-T-C	chr3	125925127	T	C	12609100	VQSRTrancheSNP99.80to99.90	0.17678	afr	0.163564	23	134	0.17678
chr3-125925152-C-T	chr3	125925152	C	T	12347307	VQSRTrancheSNP99.80to99.90	0.34698	afr	0.167604	22	134	0.34698
chr3-125925158-G-A	chr3	125925158	G	A	966895	PASS	0.026473	nfe	0.01361899999999999	2	134	0.026473
chr3-125925166-G-A	chr3	125925166	G	A	12445913	VQSRTrancheSNP99.80to99.90	0.49816	afr	0.20374200000000003	24	134	0.49816
chr3-125925238-G-A	chr3	125925238	G	A	158145	PASS	0.055884	afr	0.006861	1	134	0.055884
chr3-125925245-A-C	chr3	125925245	A	C	133640	PASS	0.050594	afr	0.005828	3	134	0.050594
chr3-125928410-A-C	chr3	125928410	A	C	305	PASS	1.7822e-4	eas	1.6699999999999994e-4	1	110	1.7822e-4
chr3-125928498-A-G	chr3	125928498	A	G	6846302	PASS	0.45584	afr	0.184038	22	134	0.45584
chr3-125928558-A-C	chr3	125928558	A	C	1853614	PASS	0.050472	nfe	0.05260700000000001	8	134	0.05260700000000001
chr3-125928558-A-G	chr3	125928558	A	G	1853614	PASS	0	none	5.2999999999999994e-5	0	134	5.2999999999999994e-5
chr3-125928643-A-T	chr3	125928643	A	T	5916334	PASS	0.45327	afr	0.184092	22	134	0.45327
chr3-125928669-T-A	chr3	125928669	T	A	4815607	PASS	0.0016792	afr	7.270000000000004e-4	0	134	0.0016792
chr3-125928669-T-G	chr3	125928669	T	G	4815607	PASS	0.45128	afr	0.18328400000000003	22	134	0.45128
chr3-125928844-A-G	chr3	125928844	A	G	660942	PASS	0.050572	nfe	0.04816600000000002	8	128	0.050572
chr3-125928890-G-GTGGACACACTCGGTTCCTCACAAAGCCAAGCCCGCTGCAGCTGCCACATCCC	chr3	125928890	G	GTGGACACACTCGGTTCCTCACAAAGCCAAGCCCGCTGCAGCTGCCACATCCC	17576.97	PASS	0.0010452	amr	0.00472	1	106	0.00472
chr3-125928890-G-GTGGTCACACTCGGTTCCTCACAAAGCCAAGCCCGCTGCAGCTGCCACATCCC	chr3	125928890	G	GTGGTCACACTCGGTTCCTCACAAAGCCAAGCCCGCTGCAGCTGCCACATCCC	17576.97	PASS	0	none	0	0	106	1e-6
chr3-125928923-T-*	chr3	125928923	T	*	6935624	PASS	0	none	0.006129	0	82	0.006129
chr3-125928923-T-C	chr3	125928923	T	C	6935624	PASS	0.75461	afr	0.4803909999999996	46	82	0.75461
chr3-125928953-T-*	chr3	125928953	T	*	7075278	PASS	0	none	0.006156	0	84	0.006156
chr3-125928953-T-A	chr3	125928953	T	A	7075278	PASS	0	none	0	0	84	1e-6
chr3-125928953-T-C	chr3	125928953	T	C	7075278	PASS	0.77135	afr	0.4799819999999995	49	84	0.77135
chr3-125928971-AGACTGCTGCAGCTGCCACATCCGCGGACACACTCAGTTCTTCACAAAGCCAAGCCCGCTGCAGCTGCCACATCCCTGG-*	chr3	125928971	AGACTGCTGCAGCTGCCACATCCGCGGACACACTCAGTTCTTCACAAAGCCAAGCCCGCTGCAGCTGCCACATCCCTGG	*	99.97	VQSRTrancheINDEL99.50to99.90	0	none	0.004044	0	98	0.004044
chr3-125928971-AGACTGCTGCAGCTGCCACATCCGCGGACACACTCAGTTCTTCACAAAGCCAAGCCCGCTGCAGCTGCCACATCCCTGG-A	chr3	125928971	AGACTGCTGCAGCTGCCACATCCGCGGACACACTCAGTTCTTCACAAAGCCAAGCCCGCTGCAGCTGCCACATCCCTGG	A	99.97	VQSRTrancheINDEL99.50to99.90	0	none	2.2000000000000003e-5	0	98	2.2000000000000003e-5
chr3-125928972-GACTGCTGCAGCTGCCACATCCGCGGACACACTCAGTTCTTCACAAAGCCAAGCCCGCTGCAGCTGCCACATC-*	chr3	125928972	GACTGCTGCAGCTGCCACATCCGCGGACACACTCAGTTCTTCACAAAGCCAAGCCCGCTGCAGCTGCCACATC	*	126.97	VQSRTrancheINDEL99.50to99.90	0	none	0.00412	0	94	0.00412
chr3-125928972-GACTGCTGCAGCTGCCACATCCGCGGACACACTCAGTTCTTCACAAAGCCAAGCCCGCTGCAGCTGCCACATC-G	chr3	125928972	GACTGCTGCAGCTGCCACATCCGCGGACACACTCAGTTCTTCACAAAGCCAAGCCCGCTGCAGCTGCCACATC	G	126.97	VQSRTrancheINDEL99.50to99.90	0	none	0	0	94	1e-6
chr3-125928973-ACTGCTGCAGCTGCCACATCCGCGGACACACTCAGTTCTTCACAAAGCCAAGCCCGCTGCAGCTGCCACATCCCTGGG-*	chr3	125928973	ACTGCTGCAGCTGCCACATCCGCGGACACACTCAGTTCTTCACAAAGCCAAGCCCGCTGCAGCTGCCACATCCCTGGG	*	1973484	VQSRTrancheINDEL99.50to99.90	0	none	0.004169	0	84	0.004169
chr3-125928973-ACTGCTGCAGCTGCCACATCCGCGGACACACTCAGTTCTTCACAAAGCCAAGCCCGCTGCAGCTGCCACATCCCTGGG-A	chr3	125928973	ACTGCTGCAGCTGCCACATCCGCGGACACACTCAGTTCTTCACAAAGCCAAGCCCGCTGCAGCTGCCACATCCCTGGG	A	1973484	VQSRTrancheINDEL99.50to99.90	0	none	0	0	84	1e-6
chr3-125928973-ACTGCTGCAGCTGCCACATCCGCGGACACACTCAGTTCTTCACAAAGCCAAGCCCGCTGCAGCTGCCACATCCCTGGG-CCTGCTGCAGCTGCCACATCCGCGGACACACTCAGTTCTTCACAAAGCCAAGCCCGCTGCAGCTGCCACATCCCTGGG	chr3	125928973	ACTGCTGCAGCTGCCACATCCGCGGACACACTCAGTTCTTCACAAAGCCAAGCCCGCTGCAGCTGCCACATCCCTGGG	CCTGCTGCAGCTGCCACATCCGCGGACACACTCAGTTCTTCACAAAGCCAAGCCCGCTGCAGCTGCCACATCCCTGGG	1973484	VQSRTrancheINDEL99.50to99.90	0	none	0.153119	9	84	0.153119
chr3-125928973-ACTGCTGCAGCTGCCACATCCGCGGACACACTCAGTTCTTCACAAAGCCAAGCCCGCTGCAGCTGCCACATCCCTGGG-TCTGCTGCAGCTGCCACATCCGCGGACACACTCAGTTCTTCACAAAGCCAAGCCCGCTGCAGCTGCCACATCCCTGGG	chr3	125928973	ACTGCTGCAGCTGCCACATCCGCGGACACACTCAGTTCTTCACAAAGCCAAGCCCGCTGCAGCTGCCACATCCCTGGG	TCTGCTGCAGCTGCCACATCCGCGGACACACTCAGTTCTTCACAAAGCCAAGCCCGCTGCAGCTGCCACATCCCTGGG	1973484	VQSRTrancheINDEL99.50to99.90	0	none	0	0	84	1e-6
chr3-125928976-G-*	chr3	125928976	G	*	712	VQSRTrancheSNP99.70to99.80	0	none	0.002589	0	94	0.002589
chr3-125928976-G-A	chr3	125928976	G	A	712	VQSRTrancheSNP99.70to99.80	0	none	0	0	94	1e-6
chr3-125928978-TGCAGCTGCCACATCCGCGGACACACTCAGTTCTTCACAAAGCCAAGCCCGCTGCAGCTGCCACATCCCTGG-*	chr3	125928978	TGCAGCTGCCACATCCGCGGACACACTCAGTTCTTCACAAAGCCAAGCCCGCTGCAGCTGCCACATCCCTGG	*	49.97	VQSRTrancheINDEL99.50to99.90	0	none	0.002589	0	96	0.002589
chr3-125928978-TGCAGCTGCCACATCCGCGGACACACTCAGTTCTTCACAAAGCCAAGCCCGCTGCAGCTGCCACATCCCTGG-T	chr3	125928978	TGCAGCTGCCACATCCGCGGACACACTCAGTTCTTCACAAAGCCAAGCCCGCTGCAGCTGCCACATCCCTGG	T	49.97	VQSRTrancheINDEL99.50to99.90	0	none	0	0	96	1e-6
chr3-125928986-C-*	chr3	125928986	C	*	1694	VQSRTrancheSNP99.80to99.90	0	none	0.002615	0	98	0.002615
chr3-125928986-C-A	chr3	125928986	C	A	1694	VQSRTrancheSNP99.80to99.90	0	none	9e-6	0	98	9e-6
chr3-125928993-C-*	chr3	125928993	C	*	91	VQSRTrancheSNP99.70to99.80	0	none	0.002615	0	102	0.002615
chr3-125928993-C-T	chr3	125928993	C	T	91	VQSRTrancheSNP99.70to99.80	1.953e-5	sas	0	0	102	1.953e-5
chr3-125928994-G-*	chr3	125928994	G	*	284	VQSRTrancheSNP99.80to99.90	0	none	0.002615	0	104	0.002615
chr3-125928994-G-A	chr3	125928994	G	A	284	VQSRTrancheSNP99.80to99.90	7.137e-5	nfe	0	0	104	7.137e-5
chr3-125928994-G-C	chr3	125928994	G	C	284	VQSRTrancheSNP99.80to99.90	2.5054e-4	eas	0	0	104	2.5054e-4
chr3-125928995-C-*	chr3	125928995	C	*	2986	VQSRTrancheSNP99.70to99.80	0	none	0.002564	0	96	0.002564
chr3-125928995-C-T	chr3	125928995	C	T	2986	VQSRTrancheSNP99.70to99.80	2.5784e-4	eas	2.2000000000000003e-5	0	96	2.5784e-4
chr3-125928997-GACACACTCAGTTCTTCACAAAGCCAAGCCCGCTGCAGCTGCCACATCCCTGGGC-*	chr3	125928997	GACACACTCAGTTCTTCACAAAGCCAAGCCCGCTGCAGCTGCCACATCCCTGGGC	*	177.97	VQSRTrancheINDEL99.00to99.50	0	none	0.002565	0	104	0.002565
chr3-125928997-GACACACTCAGTTCTTCACAAAGCCAAGCCCGCTGCAGCTGCCACATCCCTGGGC-G	chr3	125928997	GACACACTCAGTTCTTCACAAAGCCAAGCCCGCTGCAGCTGCCACATCCCTGGGC	G	177.97	VQSRTrancheINDEL99.00to99.50	1.9e-6	nfe	9e-6	0	104	9e-6
chr3-125929003-C-*	chr3	125929003	C	*	548	VQSRTrancheSNP99.80to99.90	0	none	0.002615	0	106	0.002615
chr3-125929003-C-G	chr3	125929003	C	G	548	VQSRTrancheSNP99.80to99.90	0	none	9e-6	0	106	9e-6
chr3-125929020-C-*	chr3	125929020	C	*	861	PASS	0	none	2.5100000000000014e-4	0	104	2.5100000000000014e-4
chr3-125929020-C-T	chr3	125929020	C	T	861	PASS	6.174e-5	amr	9e-6	0	104	6.174e-5
chr3-125929028-G-*	chr3	125929028	G	*	1993	VQSRTrancheSNP99.80to99.90	0	none	2.5100000000000014e-4	0	104	2.5100000000000014e-4
chr3-125929028-G-A	chr3	125929028	G	A	1993	VQSRTrancheSNP99.80to99.90	1.825e-5	nfe	3.6999999999999985e-5	0	104	3.6999999999999985e-5
chr3-125929032-C-*	chr3	125929032	C	*	289	PASS	0	none	2.5100000000000014e-4	0	110	2.5100000000000014e-4
chr3-125929032-C-T	chr3	125929032	C	T	289	PASS	2.961e-5	nfe	0	0	110	2.961e-5
chr3-125929039-C-*	chr3	125929039	C	*	827	VQSRTrancheSNP99.70to99.80	0	none	2.5100000000000014e-4	0	114	2.5100000000000014e-4
chr3-125929039-C-A	chr3	125929039	C	A	827	VQSRTrancheSNP99.70to99.80	0	none	0	0	114	1e-6
chr3-125929049-G-*	chr3	125929049	G	*	825	PASS	0	none	2.2999999999999995e-4	0	118	2.2999999999999995e-4
chr3-125929049-G-T	chr3	125929049	G	T	825	PASS	0	none	9e-6	0	118	9e-6
chr3-125929218-G-A	chr3	125929218	G	A	255161	PASS	0.12129	afr	0.01068599999999998	2	134	0.12129
chr3-125929218-G-T	chr3	125929218	G	T	255161	PASS	0	none	9e-6	0	134	9e-6
chr3-125929237-G-A	chr3	125929237	G	A	4972464	PASS	0.4121	afr	0.179269	22	134	0.4121
chr3-125929322-T-C	chr3	125929322	T	C	5492194	PASS	0.38415	afr	0.176763	22	134	0.38415
chr3-125929366-C-T	chr3	125929366	C	T	7013858	PASS	0.42378	afr	0.18120900000000004	22	134	0.42378
chr3-125929440-A-G	chr3	125929440	A	G	9058532	PASS	0.42669	afr	0.18228700000000003	22	134	0.42669
chr3-125929500-G-A	chr3	125929500	G	A	12093921	PASS	0.432	afr	0.182044	22	134	0.432
chr3-125929513-T-C	chr3	125929513	T	C	27348417	PASS	0.37694	mid	0.3536739999999997	50	134	0.37694
chr3-125929686-T-C	chr3	125929686	T	C	18310088	PASS	0.81201	afr	0.5506570000000001	74	134	0.81201
chr3-125929816-A-T	chr3	125929816	A	T	3035921	PASS	0.37107	afr	0.171806	22	134	0.37107
chr3-125929850-C-G	chr3	125929850	C	G	42091	PASS	0.044902	afr	0.00317	1	134	0.044902
chr3-125930445-G-A	chr3	125930445	G	A	4181107	PASS	0.37384	afr	0.177599	22	134	0.37384
chr3-125930445-G-T	chr3	125930445	G	T	4181107	PASS	0	none	9e-6	0	134	9e-6
chr3-125930451-T-*	chr3	125930451	T	*	13908457	PASS	0	none	0	0	134	1e-6
chr3-125930451-T-C	chr3	125930451	T	C	13908457	PASS	0.79751	afr	0.546923	74	134	0.79751
chr3-125930511-G-C	chr3	125930511	G	C	5448646	PASS	0.42817	afr	0.18139800000000003	22	134	0.42817
chr3-125930542-G-A	chr3	125930542	G	A	8319	VQSRTrancheSNP99.80to99.90	0.0026291	afr	5.2999999999999994e-5	1	134	0.0026291
chr3-125930560-C-A	chr3	125930560	C	A	7130583	PASS	0.42828	afr	0.18139800000000003	22	134	0.42828
chr3-125930642-C-T	chr3	125930642	C	T	1933489	PASS	0.05644	nfe	0.04998900000000002	8	134	0.05644
chr3-125930656-G-C	chr3	125930656	G	C	6327417	PASS	0.42841	afr	0.18142500000000003	22	134	0.42841
chr3-125930730-T-C	chr3	125930730	T	C	4185086	PASS	3.16e-6	nfe	0	0	134	3.16e-6
chr3-125930730-T-G	chr3	125930730	T	G	4185086	PASS	0.42805	afr	0.18164	22	134	0.42805
chr3-125930778-C-T	chr3	125930778	C	T	12027728	PASS	0.8155	afr	0.547274	74	134	0.8155
chr3-125931566-G-A	chr3	125931566	G	A	3551807	VQSRTrancheSNP99.95to100.00	0.084783	nfe	0.10468100000000002	22	134	0.10468100000000002
chr3-125931566-G-C	chr3	125931566	G	C	3551807	VQSRTrancheSNP99.95to100.00	0.0035945	nfe	0.00184199999999999	0	134	0.0035945
chr3-125931577-T-C	chr3	125931577	T	C	4766391	VQSRTrancheSNP99.95to100.00	0.078609	nfe	0.10618500000000002	23	134	0.10618500000000002
chr3-125931582-T-C	chr3	125931582	T	C	4914389	VQSRTrancheSNP99.95to100.00	0.08713	nfe	0.106964	23	134	0.106964
chr3-125931596-T-C	chr3	125931596	T	C	6543896	PASS	0.16074	mid	0.145849	21	134	0.16074
chr3-125931651-C-T	chr3	125931651	C	T	478204	VQSRTrancheSNP99.70to99.80	0.089238	afr	0.01272699999999999	1	134	0.089238
chr3-125931659-A-G	chr3	125931659	A	G	76198	PASS	0.021678	afr	0.002015	1	134	0.021678
chr3-125931675-C-T	chr3	125931675	C	T	3943	VQSRTrancheSNP99.70to99.80	1.8378e-4	afr	2.2000000000000003e-5	1	134	1.8378e-4
chr3-125931719-G-A	chr3	125931719	G	A	72802	PASS	0.021882	afr	0.001991	1	134	0.021882
chr3-125931832-T-TC	chr3	125931832	T	TC	19346541.97	VQSRTrancheINDEL99.50to99.90	0	none	0	0	134	1e-6
chr3-125931832-T-TCC	chr3	125931832	T	TCC	19346541.97	VQSRTrancheINDEL99.50to99.90	0.83031	afr	0.5865420000000005	82	134	0.83031
chr3-125931832-T-TCCC	chr3	125931832	T	TCCC	19346541.97	VQSRTrancheINDEL99.50to99.90	0	none	0	0	134	1e-6
chr3-125932533-G-C	chr3	125932533	G	C	208673	PASS	0.10203	afr	0.01364599999999999	1	134	0.10203
chr3-125932581-T-C	chr3	125932581	T	C	3947	PASS	4.6663e-4	nfe	8.9e-5	1	134	4.6663e-4
chr3-125932606-C-T	chr3	125932606	C	T	443370	PASS	0.10547	afr	0.01375099999999999	1	134	0.10547
chr3-125932607-A-C	chr3	125932607	A	C	441238	PASS	0	none	0	0	134	1e-6
chr3-125932607-A-G	chr3	125932607	A	G	441238	PASS	0.10681	afr	0.01369799999999999	1	134	0.10681
chr3-125932759-CTT-*	chr3	125932759	CTT	*	3867084.97	ExcessHet	0	none	1.27e-4	0	106	1.27e-4
chr3-125932759-CTT-C	chr3	125932759	CTT	C	3867084.97	ExcessHet	9.1e-7	nfe	4.500000000000005e-4	0	106	4.500000000000005e-4
chr3-125932759-CTT-CT	chr3	125932759	CTT	CT	3867084.97	ExcessHet	0	none	0.05839	7	106	0.05839
chr3-125932759-CTT-CTTT	chr3	125932759	CTT	CTTT	3867084.97	ExcessHet	0	none	0.31990199999999935	36	106	0.31990199999999935
chr3-125932759-CTT-CTTTT	chr3	125932759	CTT	CTTTT	3867084.97	ExcessHet	0	none	0.01844900000000001	0	106	0.01844900000000001
chr3-125932759-CTT-CTTTTT	chr3	125932759	CTT	CTTTTT	3867084.97	ExcessHet	0	none	2.09e-4	0	106	2.09e-4
chr3-125932759-CTT-CTTTTTT	chr3	125932759	CTT	CTTTTTT	3867084.97	ExcessHet	0	none	9e-6	0	106	9e-6
chr3-125932759-CTT-CTTTTTTTTTT	chr3	125932759	CTT	CTTTTTTTTTT	3867084.97	ExcessHet	0	none	0	0	106	1e-6
chr3-125933568-T-C	chr3	125933568	T	C	178972	PASS	0.060932	afr	0.007742	1	134	0.060932
chr3-125933663-C-T	chr3	125933663	C	T	8682	PASS	6.235e-5	nfe	1.47e-4	1	134	1.47e-4
chr3-125933680-C-T	chr3	125933680	C	T	173607	PASS	0.074256	afr	0.006499	1	134	0.074256
chr3-125934448-A-G	chr3	125934448	A	G	29265633	PASS	0.85618	afr	0.5894920000000006	82	134	0.85618
chr3-125934572-T-C	chr3	125934572	T	C	9891	PASS	0.0056276	afr	2.2999999999999995e-4	1	134	0.0056276
chr3-125958416-G-A	chr3	125958416	G	A	1881569	PASS	0.44306	eas	0.2970599999999997	49	118	0.44306
chr3-125958416-G-C	chr3	125958416	G	C	1881569	PASS	0	none	0	0	118	1e-6
chr3-125958432-C-T	chr3	125958432	C	T	171	PASS	3.13e-6	nfe	0	1	134	3.13e-6
chr3-125958466-A-C	chr3	125958466	A	C	239	PASS	0	none	4.270000000000005e-4	0	110	4.270000000000005e-4
chr3-125958490-A-C	chr3	125958490	A	C	293	VQSRTrancheSNP99.70to99.80	0	none	3.160000000000005e-4	0	108	3.160000000000005e-4
chr3-125958491-A-C	chr3	125958491	A	C	121	PASS	0	none	8.9e-5	0	108	8.9e-5
chr3-125958494-A-C	chr3	125958494	A	C	138	PASS	0	none	6.999999999999998e-5	0	60	6.999999999999998e-5
chr3-125958496-AACGCGTG-A	chr3	125958496	AACGCGTG	A	193	VQSRTrancheINDEL99.50to99.90	0	none	0	0	12	1e-6
chr3-125958496-AACGCGTG-CACGCGTG	chr3	125958496	AACGCGTG	CACGCGTG	193	VQSRTrancheINDEL99.50to99.90	0	none	8.9e-5	0	12	8.9e-5
chr3-125958496-AACGCGTG-TACGCGTG	chr3	125958496	AACGCGTG	TACGCGTG	193	VQSRTrancheINDEL99.50to99.90	0	none	3.6999999999999985e-5	0	12	3.6999999999999985e-5
chr3-125958497-A-*	chr3	125958497	A	*	512	PASS	0	none	0	0	4	1e-6
chr3-125958497-A-C	chr3	125958497	A	C	512	PASS	0	none	5.160000000000003e-4	0	4	5.160000000000003e-4
chr3-125958497-A-G	chr3	125958497	A	G	512	PASS	0	none	0	0	4	1e-6
chr3-125958502-T-*	chr3	125958502	T	*	1879528	PASS	0	none	0	0	0	1e-6
chr3-125958502-T-C	chr3	125958502	T	C	1879528	PASS	0.7873	afr	0.232399	0	0	0.7873
chr3-125958502-T-G	chr3	125958502	T	G	1879528	PASS	0	none	2.2000000000000003e-5	0	0	2.2000000000000003e-5
chr3-125958509-C-CG	chr3	125958509	C	CG	303458.97	VQSRTrancheINDEL99.95to100.00	0.24084	amr	0.02628100000000002	0	6	0.24084
chr3-125958509-C-CGG	chr3	125958509	C	CGG	303458.97	VQSRTrancheINDEL99.95to100.00	0.0011889	nfe	4.480000000000004e-4	0	6	0.0011889
chr3-125958509-C-CGGG	chr3	125958509	C	CGGG	303458.97	VQSRTrancheINDEL99.95to100.00	0	none	0.002606	0	6	0.002606
chr3-125958509-C-CGGGG	chr3	125958509	C	CGGGG	303458.97	VQSRTrancheINDEL99.95to100.00	0	none	0.004681	0	6	0.004681
chr3-125958509-C-CGGGGG	chr3	125958509	C	CGGGGG	303458.97	VQSRTrancheINDEL99.95to100.00	1.783e-5	sas	0.003058	0	6	0.003058
chr3-125958509-C-CGGGGGG	chr3	125958509	C	CGGGGGG	303458.97	VQSRTrancheINDEL99.95to100.00	0	none	0.002331	0	6	0.002331
chr3-125958509-C-CGGGGGGG	chr3	125958509	C	CGGGGGGG	303458.97	VQSRTrancheINDEL99.95to100.00	0	none	7.010000000000006e-4	0	6	7.010000000000006e-4
chr3-125958509-C-CGGGGGGGG	chr3	125958509	C	CGGGGGGGG	303458.97	VQSRTrancheINDEL99.95to100.00	0	none	2.08e-4	0	6	2.08e-4
chr3-125958509-C-CGGGGGGGGG	chr3	125958509	C	CGGGGGGGGG	303458.97	VQSRTrancheINDEL99.95to100.00	0	none	9e-6	0	6	9e-6
chr3-125958539-A-G	chr3	125958539	A	G	102668	PASS	0.088703	afr	0.02264000000000001	5	8	0.088703
chr3-125958652-A-G	chr3	125958652	A	G	127503	PASS	0.04951	afr	0.006318	1	134	0.04951
chr3-125958671-C-T	chr3	125958671	C	T	3040942	PASS	0.4315	afr	0.211049	25	134	0.4315
chr3-125958775-T-C	chr3	125958775	T	C	5044601	PASS	0.34036	nfe	0.2947049999999996	47	134	0.34036
chr3-125958932-C-*	chr3	125958932	C	*	1688268	PASS	0	none	9e-6	0	134	9e-6
chr3-125958932-C-T	chr3	125958932	C	T	1688268	PASS	0.13315	afr	0.063651	9	134	0.13315
chr3-125972591-G-C	chr3	125972591	G	C	175093	PASS	0.042739	afr	0.027553	6	116	0.042739
chr3-125975475-C-T	chr3	125975475	C	T	10270	PASS	0.0021884	nfe	8.210000000000002e-4	1	134	0.0021884
chr3-125975614-T-C	chr3	125975614	T	C	40838	PASS	0.033811	afr	0.002015	1	134	0.033811
chr3-125975626-T-G	chr3	125975626	T	G	119	PASS	3e-7	nfe	1.27e-4	0	128	1.27e-4
chr3-125976742-T-C	chr3	125976742	T	C	403542	ExcessHet	0.32227	eas	0.043451	2	134	0.32227
chr3-125977104-G-A	chr3	125977104	G	A	541400	VQSRTrancheSNP99.80to99.90	0.028177	nfe	0.015775	1	134	0.028177
chr3-125977245-G-A	chr3	125977245	G	A	8564587	PASS	0.29387	mid	0.26449399999999945	39	134	0.29387
chr3-125977293-C-T	chr3	125977293	C	T	227829	PASS	0.010644	nfe	0.006965	2	134	0.010644
chr3-125977496-G-A	chr3	125977496	G	A	879091	PASS	0.16842	sas	0.07913300000000001	9	84	0.16842
chr3-125977609-A-G	chr3	125977609	A	G	288931	PASS	0.09949	mid	0.06479000000000001	1	6	0.09949
chr3-125982213-T-C	chr3	125982213	T	C	240	VQSRTrancheSNP99.90to99.95	1.177e-5	amr	0	1	134	1.177e-5
chr3-125982256-T-C	chr3	125982256	T	C	3692213	PASS	0.22893	mid	0.202583	28	134	0.22893
chr3-125983105-C-A	chr3	125983105	C	A	2529168	PASS	0	none	0	0	130	1e-6
chr3-125983105-C-G	chr3	125983105	C	G	2529168	PASS	0.22438	mid	0.199326	27	130	0.22438
chr3-126006425-TAACA-T	chr3	126006425	TAACA	T	8827683.97	PASS	0.23009	mid	0.202205	28	134	0.23009
chr3-126006612-G-C	chr3	126006612	G	C	1528831	PASS	0.12044	nfe	0.068603	19	134	0.12044
chr3-126006716-C-G	chr3	126006716	C	G	4746557	PASS	0.37683	afr	0.221015	28	132	0.37683
chr3-126006809-C-T	chr3	126006809	C	T	1573959	PASS	0.083976	mid	0.06011900000000001	9	134	0.083976
chr3-126007205-G-C	chr3	126007205	G	C	32610420	PASS	0.90023	afr	0.6645850000000004	90	134	0.90023
chr3-126007219-T-C	chr3	126007219	T	C	555467	PASS	0.059543	afr	0.01472299999999999	1	134	0.059543
chr3-126015429-G-A	chr3	126015429	G	A	4599340	PASS	0.32512	afr	0.2810959999999997	42	134	0.32512
chr3-126015465-G-A	chr3	126015465	G	A	3709468	PASS	0.23033	mid	0.202367	28	134	0.23033
chr3-126015497-A-G	chr3	126015497	A	G	435733	PASS	1.32e-6	nfe	9e-6	0	134	9e-6
chr3-126015497-A-T	chr3	126015497	A	T	435733	PASS	0.03348	sas	0.016565	2	134	0.03348
chr3-126015622-G-A	chr3	126015622	G	A	5941782	PASS	0.50572	afr	0.30153699999999994	42	134	0.50572
chr3-126015716-G-A	chr3	126015716	G	A	91144	PASS	0.013293	nfe	0.00781999999999999	1	134	0.013293
chr3-126016640-C-T	chr3	126016640	C	T	118952	PASS	0.0058568	amr	0.005236	1	134	0.0058568
chr3-126016908-G-A	chr3	126016908	G	A	870813	PASS	0.031556	nfe	0.023432	2	134	0.031556
chr3-126022749-C-T	chr3	126022749	C	T	5295158	PASS	0.51543	afr	0.302239	43	134	0.51543
chr3-126023058-A-G	chr3	126023058	A	G	4701987	PASS	0.3271	afr	0.2754929999999994	41	132	0.3271
chr3-126023082-T-*	chr3	126023082	T	*	4883856	PASS	0	none	3.6000000000000035e-4	0	134	3.6000000000000035e-4
chr3-126023082-T-G	chr3	126023082	T	G	4883856	PASS	0.5102	afr	0.2944889999999996	43	134	0.5102
chr3-126023265-T-A	chr3	126023265	T	A	1029445	PASS	0.29609	afr	0.230318	25	80	0.29609
chr3-126023467-T-C	chr3	126023467	T	C	38062	PASS	0.14933	afr	0.01682000000000002	0	0	0.14933
chr3-126023606-G-T	chr3	126023606	G	T	1738	PASS	0.0043032	nfe	7.710000000000004e-4	0	0	0.0043032
chr3-126026590-C-T	chr3	126026590	C	T	4397812	PASS	0.28628	mid	0.25242999999999943	40	134	0.28628
chr3-126050914-C-T	chr3	126050914	C	T	5421121	PASS	0.55183	amr	0.31925499999999996	41	134	0.55183
chr3-126056218-C-T	chr3	126056218	C	T	1199486	PASS	0.12983	mid	0.094665	14	134	0.12983
chr3-126056385-T-C	chr3	126056385	T	C	39135058	PASS	0.9984	nfe	0.9884800000000002	134	134	0.9984
chr3-126056423-C-T	chr3	126056423	C	T	296984	PASS	0.0097404	nfe	0.007431	2	134	0.0097404
chr3-126056478-G-C	chr3	126056478	G	C	795133	PASS	0.16657	eas	0.02422600000000001	1	134	0.16657
chr3-126056585-G-A	chr3	126056585	G	A	15688803	PASS	0.74173	amr	0.6643410000000004	87	134	0.74173
chr3-126056699-G-*	chr3	126056699	G	*	290	PASS	0	none	0	0	134	1e-6
chr3-126056699-G-C	chr3	126056699	G	C	290	PASS	7.84e-6	nfe	0	1	134	7.84e-6
chr3-126056975-G-*	chr3	126056975	G	*	2050386	PASS	0	none	0	0	2	1e-6
chr3-126056975-G-A	chr3	126056975	G	A	2050386	PASS	0.70708	amr	0.49579099999999954	1	2	0.70708
chr3-126056975-G-C	chr3	126056975	G	C	2050386	PASS	0	none	0	0	2	1e-6
chr3-126067819-GAA-AAA	chr3	126067819	GAA	AAA	2024166	ExcessHet	0	none	4.270000000000005e-4	0	122	4.270000000000005e-4
chr3-126067819-GAA-G	chr3	126067819	GAA	G	2024166	ExcessHet	0	none	0	0	122	1e-6
chr3-126067819-GAA-GA	chr3	126067819	GAA	GA	2024166	ExcessHet	0	none	0.02440400000000001	5	122	0.02440400000000001
chr3-126067819-GAA-GAAA	chr3	126067819	GAA	GAAA	2024166	ExcessHet	0	none	0.2780899999999995	41	122	0.2780899999999995
chr3-126067819-GAA-GAAAA	chr3	126067819	GAA	GAAAA	2024166	ExcessHet	0	none	0.01324799999999998	2	122	0.01324799999999998
chr3-126067819-GAA-GAAAAA	chr3	126067819	GAA	GAAAAA	2024166	ExcessHet	0	none	2.2999999999999995e-4	0	122	2.2999999999999995e-4
chr3-126067852-G-A	chr3	126067852	G	A	8269350	PASS	0.73494	amr	0.6403000000000006	87	134	0.73494
chr3-126067852-G-T	chr3	126067852	G	T	8269350	PASS	0	none	0	0	134	1e-6
chr3-126067917-GC-AC	chr3	126067917	GC	AC	11835890	PASS	0	none	0.6591970000000003	87	134	0.6591970000000003
chr3-126067917-GC-CC	chr3	126067917	GC	CC	11835890	PASS	0	none	0	0	134	1e-6
chr3-126067917-GC-G	chr3	126067917	GC	G	11835890	PASS	8.34e-6	nfe	9e-6	0	134	9e-6
chr3-126068009-C-T	chr3	126068009	C	T	806749	PASS	0.16675	eas	0.02785800000000001	1	134	0.16675
chr3-126068010-G-A	chr3	126068010	G	A	175625	PASS	0.038213	afr	0.005339	1	134	0.038213
chr3-126068010-G-C	chr3	126068010	G	C	175625	PASS	0	none	9e-6	0	134	9e-6
chr3-126068036-T-C	chr3	126068036	T	C	36125493	PASS	0.99837	nfe	0.9876940000000004	134	134	0.99837
chr3-126068283-C-T	chr3	126068283	C	T	4741696	PASS	0.40235	mid	0.3348959999999998	49	134	0.40235
chr3-126068332-C-CG	chr3	126068332	C	CG	376447.97	PASS	0.16734	eas	0.02372300000000002	1	134	0.16734
chr3-126068381-C-A	chr3	126068381	C	A	1771087	PASS	0.23164	mid	0.17727500000000002	28	134	0.23164
chr3-126073207-G-A	chr3	126073207	G	A	16295	PASS	0.060315	nfe	0.01075099999999998	0	0	0.060315
chr3-126092698-A-G	chr3	126092698	A	G	6121	PASS	0.10043	sas	0.004655	0	0	0.10043
chr3-126095367-C-T	chr3	126095367	C	T	479792	PASS	0.073652	nfe	0.058163	8	132	0.073652
chr3-126103429-A-G	chr3	126103429	A	G	1867090	PASS	0.55627	afr	0.34887199999999957	15	38	0.55627
chr3-126104028-T-C	chr3	126104028	T	C	5212250	PASS	0.3873	mid	0.3578429999999998	53	132	0.3873
chr3-126104094-C-T	chr3	126104094	C	T	82316	PASS	0.084001	afr	0.00846899999999998	1	130	0.084001
chr3-126104103-G-C	chr3	126104103	G	C	1923817	PASS	0.23163	mid	0.189569	28	130	0.23163
chr3-126104154-G-A	chr3	126104154	G	A	104972	PASS	0.018318	nfe	0.01303399999999999	1	112	0.018318
chr3-126104246-G-A	chr3	126104246	G	A	329669	PASS	0.12344	mid	0.06682800000000001	1	12	0.12344
chr3-126104246-G-T	chr3	126104246	G	T	329669	PASS	0	none	0	0	12	1e-6
chr3-126104500-A-G	chr3	126104500	A	G	313167	PASS	0.53847	nfe	0.166539	0	0	0.53847
chr3-126104512-G-C	chr3	126104512	G	C	299214	PASS	0.5315	nfe	0.16321200000000002	0	0	0.5315
chr3-126105034-T-A	chr3	126105034	T	A	788376	PASS	0	none	9e-6	0	0	9e-6
chr3-126105034-T-C	chr3	126105034	T	C	788376	PASS	0.60737	afr	0.238608	0	0	0.60737
chr3-126105080-GGGACCCCGCCTGCTATGTGCCGGT-*	chr3	126105080	GGGACCCCGCCTGCTATGTGCCGGT	*	1335821.97	PASS	0	none	1.0699999999999996e-4	0	0	1.0699999999999996e-4
chr3-126105080-GGGACCCCGCCTGCTATGTGCCGGT-G	chr3	126105080	GGGACCCCGCCTGCTATGTGCCGGT	G	1335821.97	PASS	0.65392	afr	0.2646089999999996	0	0	0.65392
chr3-126105082-GACCCC-*	chr3	126105082	GACCCC	*	377.97	PASS	0	none	0.2647429999999996	0	0	0.2647429999999996
chr3-126105082-GACCCC-G	chr3	126105082	GACCCC	G	377.97	PASS	0	none	0	0	0	1e-6
chr3-126105082-GACCCC-GTCACCCC	chr3	126105082	GACCCC	GTCACCCC	377.97	PASS	0	none	0	0	0	1e-6
chr3-126105083-ACCCCGCCTGCTATGTGCCGGT-*	chr3	126105083	ACCCCGCCTGCTATGTGCCGGT	*	1604	VQSRTrancheINDEL97.00to99.00	0	none	0.26461299999999954	0	0	0.26461299999999954
chr3-126105083-ACCCCGCCTGCTATGTGCCGGT-A	chr3	126105083	ACCCCGCCTGCTATGTGCCGGT	A	1604	VQSRTrancheINDEL97.00to99.00	0	none	5.2999999999999994e-5	0	0	5.2999999999999994e-5
chr3-126105083-ACCCCGCCTGCTATGTGCCGGT-AATGTGCCGGT	chr3	126105083	ACCCCGCCTGCTATGTGCCGGT	AATGTGCCGGT	1604	VQSRTrancheINDEL97.00to99.00	0	none	0	0	0	1e-6
chr3-126105083-ACCCCGCCTGCTATGTGCCGGT-AGCCGGT	chr3	126105083	ACCCCGCCTGCTATGTGCCGGT	AGCCGGT	1604	VQSRTrancheINDEL97.00to99.00	0	none	0	0	0	1e-6
chr3-126105083-ACCCCGCCTGCTATGTGCCGGT-CCCCCGCCTGCTATGTGCCGGT	chr3	126105083	ACCCCGCCTGCTATGTGCCGGT	CCCCCGCCTGCTATGTGCCGGT	1604	VQSRTrancheINDEL97.00to99.00	0	none	2.2000000000000003e-5	0	0	2.2000000000000003e-5
chr3-126105083-ACCCCGCCTGCTATGTGCCGGT-GCCCCGCCTGCTATGTGCCGGT	chr3	126105083	ACCCCGCCTGCTATGTGCCGGT	GCCCCGCCTGCTATGTGCCGGT	1604	VQSRTrancheINDEL97.00to99.00	0	none	2.2000000000000003e-5	0	0	2.2000000000000003e-5
chr3-126105084-CCCCGCCTGCTATGTGCCGGTGG-*	chr3	126105084	CCCCGCCTGCTATGTGCCGGTGG	*	554	PASS	0	none	0.26485299999999956	0	0	0.26485299999999956
chr3-126105084-CCCCGCCTGCTATGTGCCGGTGG-C	chr3	126105084	CCCCGCCTGCTATGTGCCGGTGG	C	554	PASS	0	none	0	0	0	1e-6
chr3-126105084-CCCCGCCTGCTATGTGCCGGTGG-CATGTGCCGGTGG	chr3	126105084	CCCCGCCTGCTATGTGCCGGTGG	CATGTGCCGGTGG	554	PASS	0	none	0	0	0	1e-6
chr3-126105084-CCCCGCCTGCTATGTGCCGGTGG-CGG	chr3	126105084	CCCCGCCTGCTATGTGCCGGTGG	CGG	554	PASS	0	none	0	0	0	1e-6
chr3-126105084-CCCCGCCTGCTATGTGCCGGTGG-GCCCGCCTGCTATGTGCCGGTGG	chr3	126105084	CCCCGCCTGCTATGTGCCGGTGG	GCCCGCCTGCTATGTGCCGGTGG	554	PASS	0	none	9e-6	0	0	9e-6
chr3-126105088-GCCTGCTATGTGCCGGTGGA-*	chr3	126105088	GCCTGCTATGTGCCGGTGGA	*	125.97	PASS	0	none	0.26490699999999956	0	0	0.26490699999999956
chr3-126105088-GCCTGCTATGTGCCGGTGGA-G	chr3	126105088	GCCTGCTATGTGCCGGTGGA	G	125.97	PASS	0	none	0	0	0	1e-6
chr3-126105090-C-*	chr3	126105090	C	*	170	PASS	0	none	0.2649329999999996	0	0	0.2649329999999996
chr3-126105090-C-A	chr3	126105090	C	A	170	PASS	0	none	0	0	0	1e-6
chr3-126105092-GCTATGTGCCGGT-*	chr3	126105092	GCTATGTGCCGGT	*	425.97	PASS	0	none	0.2648939999999996	0	0	0.2648939999999996
chr3-126105092-GCTATGTGCCGGT-G	chr3	126105092	GCTATGTGCCGGT	G	425.97	PASS	0	none	0	0	0	1e-6
chr3-126105093-CTATG-*	chr3	126105093	CTATG	*	466.97	PASS	0	none	0.2649209999999996	0	0	0.2649209999999996
chr3-126105093-CTATG-C	chr3	126105093	CTATG	C	466.97	PASS	0	none	5.2999999999999994e-5	0	0	5.2999999999999994e-5
chr3-126105093-CTATG-CTG	chr3	126105093	CTATG	CTG	466.97	PASS	0	none	6.999999999999998e-5	0	0	6.999999999999998e-5
chr3-126105094-TATGTGCCGGTGGACCCC-*	chr3	126105094	TATGTGCCGGTGGACCCC	*	572.97	PASS	0	none	0.2652169999999996	0	0	0.2652169999999996
chr3-126105094-TATGTGCCGGTGGACCCC-T	chr3	126105094	TATGTGCCGGTGGACCCC	T	572.97	PASS	0	none	0	0	0	1e-6
chr3-126105094-TATGTGCCGGTGGACCCC-TGGTGGACCCC	chr3	126105094	TATGTGCCGGTGGACCCC	TGGTGGACCCC	572.97	PASS	0	none	0	0	0	1e-6
chr3-126105095-ATGTGCCGGTGGACCCC-*	chr3	126105095	ATGTGCCGGTGGACCCC	*	954130	PASS	0	none	0.2652539999999996	0	0	0.2652539999999996
chr3-126105095-ATGTGCCGGTGGACCCC-A	chr3	126105095	ATGTGCCGGTGGACCCC	A	954130	PASS	0	none	0	0	0	1e-6
chr3-126105095-ATGTGCCGGTGGACCCC-ACCC	chr3	126105095	ATGTGCCGGTGGACCCC	ACCC	954130	PASS	0	none	0	0	0	1e-6
chr3-126105095-ATGTGCCGGTGGACCCC-GTGTGCCGGTGGACCCC	chr3	126105095	ATGTGCCGGTGGACCCC	GTGTGCCGGTGGACCCC	954130	PASS	0	none	0.171612	0	0	0.171612
chr3-126105097-GTGCCGGTGGACC-*	chr3	126105097	GTGCCGGTGGACC	*	303.97	PASS	0	none	0.241763	0	0	0.241763
chr3-126105097-GTGCCGGTGGACC-G	chr3	126105097	GTGCCGGTGGACC	G	303.97	PASS	1.9047e-4	nfe	7.799999999999999e-5	0	0	1.9047e-4
chr3-126105098-TGCCGGTGGACCCCGCCTGCTGCCGCCTGA-*	chr3	126105098	TGCCGGTGGACCCCGCCTGCTGCCGCCTGA	*	187.97	PASS	0	none	0.241807	0	0	0.241807
chr3-126105098-TGCCGGTGGACCCCGCCTGCTGCCGCCTGA-T	chr3	126105098	TGCCGGTGGACCCCGCCTGCTGCCGCCTGA	T	187.97	PASS	0	none	0	0	0	1e-6
chr3-126105100-C-*	chr3	126105100	C	*	170.97	PASS	0	none	0.241778	0	0	0.241778
chr3-126105100-C-CA	chr3	126105100	C	CA	170.97	PASS	0	none	0	0	0	1e-6
chr3-126105101-C-*	chr3	126105101	C	*	149	PASS	0	none	0.241763	0	0	0.241763
chr3-126105101-C-T	chr3	126105101	C	T	149	PASS	0	none	1e-5	0	0	1e-5
chr3-126105103-GTGGACCCCGCCTGCTGCCGC-*	chr3	126105103	GTGGACCCCGCCTGCTGCCGC	*	469.97	PASS	0	none	0.241748	0	0	0.241748
chr3-126105103-GTGGACCCCGCCTGCTGCCGC-G	chr3	126105103	GTGGACCCCGCCTGCTGCCGC	G	469.97	PASS	0	none	1e-5	0	0	1e-5
chr3-126105103-GTGGACCCCGCCTGCTGCCGC-GCGC	chr3	126105103	GTGGACCCCGCCTGCTGCCGC	GCGC	469.97	PASS	0	none	0	0	0	1e-6
chr3-126105103-GTGGACCCCGCCTGCTGCCGC-GCTGCTGCCGC	chr3	126105103	GTGGACCCCGCCTGCTGCCGC	GCTGCTGCCGC	469.97	PASS	0	none	0	0	0	1e-6
chr3-126105104-T-*	chr3	126105104	T	*	894	PASS	0	none	0.241867	0	0	0.241867
chr3-126105104-T-G	chr3	126105104	T	G	894	PASS	0	none	5.690000000000003e-4	0	0	5.690000000000003e-4
chr3-126105130-A-C	chr3	126105130	A	C	117	PASS	0	none	1.0699999999999996e-4	0	0	1.0699999999999996e-4
chr3-126105130-A-G	chr3	126105130	A	G	117	PASS	0	none	0	0	0	1e-6
chr3-126105345-C-T	chr3	126105345	C	T	112875	PASS	0.023473	nfe	0.01080599999999999	0	10	0.023473
chr3-126105413-T-C	chr3	126105413	T	C	6521750	PASS	0.71677	afr	0.5538560000000001	38	50	0.71677
chr3-126105420-C-*	chr3	126105420	C	*	8267	PASS	0	none	0	0	68	1e-6
chr3-126105420-C-T	chr3	126105420	C	T	8267	PASS	0.0065527	afr	2.9400000000000004e-4	0	68	0.0065527
chr3-126105491-T-G	chr3	126105491	T	G	5287920	PASS	0.29344	mid	0.248828	41	132	0.29344
chr3-126105539-C-A	chr3	126105539	C	A	9831845	PASS	0.40517	mid	0.362592	54	134	0.40517
chr3-126105540-C-T	chr3	126105540	C	T	15060	PASS	0.0076037	afr	2.5100000000000014e-4	1	134	0.0076037
chr3-126106056-G-A	chr3	126106056	G	A	6011664	PASS	0.39929	afr	0.3537279999999997	55	134	0.39929
chr3-126107095-C-T	chr3	126107095	C	T	1500023	PASS	0.07105	nfe	0.06389200000000002	9	134	0.07105
chr3-126107160-T-C	chr3	126107160	T	C	2400863	PASS	0.11511	afr	0.06964800000000002	8	134	0.11511
chr3-126107216-T-C	chr3	126107216	T	C	6780822	PASS	0.23639	mid	0.210671	29	134	0.23639
chr3-126107370-C-T	chr3	126107370	C	T	6104542	PASS	0.39403	mid	0.3754289999999996	56	134	0.39403
chr3-126107371-G-A	chr3	126107371	G	A	2951583	PASS	0.23616	mid	0.209458	29	134	0.23616
chr3-126109844-C-G	chr3	126109844	C	G	73959	PASS	0.070545	afr	0.003448	1	134	0.070545
chr3-126110127-A-G	chr3	126110127	A	G	13332	PASS	0.008212	afr	2.5100000000000014e-4	1	134	0.008212
chr3-126110427-C-T	chr3	126110427	C	T	25210	PASS	0.03795	afr	0.003547	0	110	0.03795
chr3-126112642-C-G	chr3	126112642	C	G	10380	PASS	0.0023935	nfe	7.270000000000004e-4	1	134	0.0023935
chr3-126112729-GGC-G	chr3	126112729	GGC	G	11147743.97	PASS	0.60317	afr	0.39918899999999935	59	134	0.60317
chr3-126112731-C-*	chr3	126112731	C	*	1701	PASS	0	none	0.39918899999999935	59	134	0.39918899999999935
chr3-126112731-C-T	chr3	126112731	C	T	1701	PASS	9.172e-5	nfe	0	0	134	9.172e-5
chr3-126112754-C-T	chr3	126112754	C	T	5271	PASS	0.0026068	afr	1.27e-4	1	132	0.0026068
chr3-126112956-C-T	chr3	126112956	C	T	1416517	PASS	0.15255	afr	0.07235300000000001	9	134	0.15255
chr3-126114413-G-A	chr3	126114413	G	A	9376	PASS	0	none	9e-6	0	134	9e-6
chr3-126114413-G-C	chr3	126114413	G	C	9376	PASS	0.030449	afr	0.00101199999999999	1	134	0.030449
chr3-126114417-C-T	chr3	126114417	C	T	2769548	PASS	0.48423	mid	0.4062449999999994	66	134	0.48423
chr3-126117906-T-*	chr3	126117906	T	*	44716	PASS	0	none	0	0	134	1e-6
chr3-126117906-T-G	chr3	126117906	T	G	44716	PASS	0.0051177	nfe	0.002314	1	134	0.0051177
chr3-126117919-G-A	chr3	126117919	G	A	2211	PASS	4.815e-5	nfe	2.2000000000000003e-5	1	134	4.815e-5
chr3-126117953-C-T	chr3	126117953	C	T	3823105	PASS	0.32076	afr	0.10943600000000002	15	134	0.32076
chr3-126117960-G-A	chr3	126117960	G	A	3507953	PASS	0.1892	eas	0.09351100000000002	14	134	0.1892
chr3-126117990-C-G	chr3	126117990	C	G	3124271	PASS	0.18852	eas	0.098343	14	134	0.18852
chr3-126124239-T-C	chr3	126124239	T	C	394	PASS	7.3e-7	nfe	0	1	134	1e-6
chr3-126124557-A-AG	chr3	126124557	A	AG	11825224.97	PASS	0.65996	afr	0.5775570000000003	79	134	0.65996
chr3-126129590-T-A	chr3	126129590	T	A	153543	PASS	0.53902	nfe	0.09392000000000002	0	0	0.53902
chr3-126129756-T-C	chr3	126129756	T	C	459887	PASS	0.59626	nfe	0.242936	0	0	0.59626
chr3-126129800-C-T	chr3	126129800	C	T	422702	PASS	0.48651	nfe	0.19465900000000003	2	2	0.48651
chr3-126129867-A-G	chr3	126129867	A	G	950043	PASS	0.68894	afr	0.3667829999999994	19	26	0.68894
chr3-126130004-G-A	chr3	126130004	G	A	3413097	PASS	0	none	0	0	132	1e-6
chr3-126130004-G-C	chr3	126130004	G	C	3413097	PASS	0.65909	nfe	0.5628580000000002	92	132	0.65909
chr3-126130019-C-A	chr3	126130019	C	A	3679	PASS	0	none	9e-6	0	134	9e-6
chr3-126130019-C-T	chr3	126130019	C	T	3679	PASS	0.0094595	afr	2.2999999999999995e-4	1	134	0.0094595
chr3-126130056-G-A	chr3	126130056	G	A	6094916	PASS	0.66196	nfe	0.5939850000000005	92	134	0.66196
chr3-126130068-A-G	chr3	126130068	A	G	6235282	PASS	0.65284	nfe	0.5969080000000007	92	134	0.65284
chr3-126130068-A-T	chr3	126130068	A	T	6235282	PASS	0	none	0	0	134	1e-6
chr3-126130102-T-C	chr3	126130102	T	C	4897100	PASS	0.65452	nfe	0.6108750000000001	92	134	0.65452
chr3-126130188-C-T	chr3	126130188	C	T	9076330	PASS	0.66724000000000006	mid	0.6321790000000005	92	134	0.66724000000000006
chr3-126130347-C-A	chr3	126130347	C	A	4863	PASS	0	none	0	0	134	1e-6
chr3-126130347-C-G	chr3	126130347	C	G	4863	PASS	0.010677	afr	2.7300000000000035e-4	1	134	0.010677
chr3-126130395-G-A	chr3	126130395	G	A	5503597	PASS	0.67402	mid	0.6193480000000002	92	134	0.67402
chr3-126131258-C-T	chr3	126131258	C	T	6675147	PASS	0.63094	afr	0.5735240000000004	92	134	0.63094
chr3-126131259-A-G	chr3	126131259	A	G	6675479	PASS	0.63329	nfe	0.5735240000000004	92	134	0.63329
chr3-126131326-T-A	chr3	126131326	T	A	7451885	PASS	0	none	0	0	134	1e-6
chr3-126131326-T-C	chr3	126131326	T	C	7451885	PASS	0.65947	mid	0.6199160000000002	92	134	0.65947
chr3-126131350-A-G	chr3	126131350	A	G	9218855	PASS	0.66565	mid	0.6256010000000003	92	134	0.66565
chr3-126131538-A-*	chr3	126131538	A	*	13773311	PASS	0	none	0	0	134	1e-6
chr3-126131538-A-G	chr3	126131538	A	G	13773311	PASS	0.86363	afr	0.6594130000000002	92	134	0.86363
chr3-126131591-C-T	chr3	126131591	C	T	6659533	PASS	0.49328	mid	0.46137999999999935	63	134	0.49328
chr3-126131653-C-T	chr3	126131653	C	T	9219254	PASS	0.64113	afr	0.6175070000000003	92	134	0.64113
chr3-126131662-G-A	chr3	126131662	G	A	9177708	PASS	0.63734	afr	0.6167760000000002	92	134	0.63734
chr3-126135056-ATTTT-A	chr3	126135056	ATTTT	A	43185	PASS	0	none	3.6999999999999985e-5	0	0	3.6999999999999985e-5
chr3-126135056-ATTTT-AT	chr3	126135056	ATTTT	AT	43185	PASS	0	none	0.002531	0	0	0.002531
chr3-126135056-ATTTT-ATT	chr3	126135056	ATTTT	ATT	43185	PASS	0	none	0.00119999999999999	0	0	0.00119999999999999
chr3-126135056-ATTTT-ATTT	chr3	126135056	ATTTT	ATTT	43185	PASS	0	none	0.01372699999999999	0	0	0.01372699999999999
chr3-126135056-ATTTT-ATTTTT	chr3	126135056	ATTTT	ATTTTT	43185	PASS	0	none	0.01046499999999999	0	0	0.01046499999999999
chr3-126135056-ATTTT-ATTTTTT	chr3	126135056	ATTTT	ATTTTTT	43185	PASS	0	none	4.480000000000004e-4	0	0	4.480000000000004e-4
chr3-126135056-ATTTT-TTTTT	chr3	126135056	ATTTT	TTTTT	43185	PASS	0	none	1.0699999999999996e-4	0	0	1.0699999999999996e-4
chr3-126135135-G-C	chr3	126135135	G	C	1486	PASS	0	none	2.720000000000003e-4	0	2	2.720000000000003e-4
chr3-126135242-G-A	chr3	126135242	G	A	49383	PASS	0.13379	afr	0.00961899999999999	0	48	0.13379
chr3-126135242-G-T	chr3	126135242	G	T	49383	PASS	0	none	2.2000000000000003e-5	0	48	2.2000000000000003e-5
chr3-126135349-T-G	chr3	126135349	T	G	10754	PASS	0.0016505	nfe	9.400000000000004e-4	1	134	0.0016505
chr3-126135407-C-T	chr3	126135407	C	T	182814	PASS	0.20423	afr	0.01690600000000002	2	132	0.20423
chr3-126135409-G-T	chr3	126135409	G	T	6656	PASS	0.0014332	afr	3.820000000000003e-4	1	132	0.0014332
chr3-126135422-C-*	chr3	126135422	C	*	35072	PASS	0	none	0	0	132	1e-6
chr3-126135422-C-G	chr3	126135422	C	G	35072	PASS	0.003273	nfe	0.002239	1	132	0.003273
chr3-126135462-C-G	chr3	126135462	C	G	268085	PASS	0.20769	afr	0.01706500000000001	2	134	0.20769
chr3-126135468-TCC-T	chr3	126135468	TCC	T	7100459.97	PASS	0	none	0	0	134	1e-6
chr3-126135468-TCC-TC	chr3	126135468	TCC	TC	7100459.97	PASS	0	none	0.4161939999999996	45	134	0.4161939999999996
chr3-126135468-TCC-TCCC	chr3	126135468	TCC	TCCC	7100459.97	PASS	0	none	3.6999999999999985e-5	0	134	3.6999999999999985e-5
chr3-126135469-C-*	chr3	126135469	C	*	84076	PASS	0	none	0.4162209999999996	45	134	0.4162209999999996
chr3-126135469-C-A	chr3	126135469	C	A	84076	PASS	0.048737	afr	0.002716	0	134	0.048737
chr3-126135469-C-G	chr3	126135469	C	G	84076	PASS	0	none	9e-6	0	134	9e-6
chr3-126135485-C-T	chr3	126135485	C	T	18555	PASS	0.013499	afr	6.800000000000003e-4	1	134	0.013499
chr3-126135566-T-C	chr3	126135566	T	C	3030308	PASS	0.24264	eas	0.14544500000000002	27	134	0.24264
chr3-126135623-C-T	chr3	126135623	C	T	1151	PASS	4.785e-5	amr	2.2000000000000003e-5	1	134	4.785e-5
chr3-126135690-T-C	chr3	126135690	T	C	106955	PASS	0.07089	afr	0.007483	1	134	0.07089
chr3-126135768-T-C	chr3	126135768	T	C	166011	PASS	0.20588	afr	0.016406	1	132	0.20588
chr3-126136719-G-C	chr3	126136719	G	C	112056	PASS	0.051994	afr	0.004851	1	134	0.051994
chr3-126136756-G-T	chr3	126136756	G	T	4546394	PASS	0.24262	eas	0.157452	27	134	0.24262
chr3-126136822-T-G	chr3	126136822	T	G	471826	PASS	0.20806	afr	0.01693400000000002	2	134	0.20806
chr3-126136822-T-TC	chr3	126136822	T	TC	471826	PASS	7.2e-7	nfe	7.270000000000004e-4	0	134	7.270000000000004e-4
chr3-126136956-TCA-T	chr3	126136956	TCA	T	25694.97	VQSRTrancheINDEL95.00to96.00	5.7222e-4	amr	0.006111	4	132	0.006111
chr3-126136956-TCA-TCACA	chr3	126136956	TCA	TCACA	25694.97	VQSRTrancheINDEL95.00to96.00	0	none	0.002339	0	132	0.002339
chr3-126137852-C-A	chr3	126137852	C	A	5547634	PASS	0.38611	afr	0.17541600000000002	29	134	0.38611
chr3-126138073-A-G	chr3	126138073	A	G	9085485	PASS	0.90526	afr	0.6220550000000002	77	134	0.90526
chr3-126146923-C-A	chr3	126146923	C	A	5076072	PASS	0.35955	afr	0.170944	29	134	0.35955
chr3-126147024-G-A	chr3	126147024	G	A	558259	PASS	0.055933	sas	0.03242700000000002	3	134	0.055933
chr3-126150257-A-G	chr3	126150257	A	G	127961	PASS	0.027164	nfe	0.01314499999999998	2	128	0.027164
chr3-126150278-G-A	chr3	126150278	G	A	111822	PASS	0.013788	nfe	0.00937899999999999	2	128	0.013788
chr3-126150648-G-A	chr3	126150648	G	A	8631	PASS	0.010439	afr	7.260000000000005e-4	0	100	0.010439
chr3-126150648-G-T	chr3	126150648	G	T	8631	PASS	3.9e-7	nfe	0	0	100	1e-6
chr3-126150700-C-CATGT	chr3	126150700	C	CATGT	20915	PASS	0	none	0	0	70	1e-6
chr3-126150700-C-T	chr3	126150700	C	T	20915	PASS	0.024997	afr	0.002086	0	70	0.024997
chr3-126150823-G-T	chr3	126150823	G	T	30909	PASS	0.0075645	nfe	0.004962	0	6	0.0075645
chr3-126152578-G-A	chr3	126152578	G	A	132311	PASS	0.29706	nfe	0.06766000000000001	0	0	0.29706
chr3-126152903-A-G	chr3	126152903	A	G	170900	PASS	0.17363	afr	0.03737200000000001	0	0	0.17363
chr3-126152930-C-T	chr3	126152930	C	T	157700	PASS	0.10445	amr	0.02646200000000001	0	0	0.10445
chr3-126153139-G-A	chr3	126153139	G	A	4079957	PASS	0.33197	mid	0.2687899999999998	21	94	0.33197
chr3-126153224-C-T	chr3	126153224	C	T	1003669	PASS	0.11372	afr	0.06672500000000002	9	132	0.11372
chr3-126153246-AG-A	chr3	126153246	AG	A	3315.97	PASS	5.8235e-4	nfe	1.27e-4	1	134	5.8235e-4
chr3-126153249-G-T	chr3	126153249	G	T	3379	PASS	5.9184e-4	nfe	1.27e-4	1	134	5.9184e-4
chr3-126153252-T-A	chr3	126153252	T	A	3348	PASS	6.0743e-4	nfe	1.27e-4	1	132	6.0743e-4
chr3-126153418-C-T	chr3	126153418	C	T	3230133	PASS	0.1253	afr	0.06785300000000001	9	134	0.1253
chr3-126153450-G-A	chr3	126153450	G	A	3231671	PASS	0.1255	afr	0.06785300000000001	9	134	0.1255
chr3-126153541-A-G	chr3	126153541	A	G	1870387	PASS	0.12321	amr	0.04315800000000001	5	134	0.12321
chr3-126153600-T-C	chr3	126153600	T	C	437962	PASS	0.12988	afr	0.017803	2	134	0.12988
chr3-126153705-C-G	chr3	126153705	C	G	883607	PASS	1.039e-4	mid	2.2000000000000003e-5	0	134	1.039e-4
chr3-126153705-C-T	chr3	126153705	C	T	883607	PASS	0.12465	afr	0.06415900000000002	9	134	0.12465
chr3-126155545-C-T	chr3	126155545	C	T	14688240	PASS	0.89358	sas	0.8135330000000004	104	134	0.89358
chr3-126155806-A-G	chr3	126155806	A	G	4300	PASS	0.0014135	nfe	7.740000000000004e-4	1	108	0.0014135
chr3-126155995-C-T	chr3	126155995	C	T	264977	PASS	0.33978	nfe	0.128886	0	0	0.33978
chr3-126156056-C-T	chr3	126156056	C	T	31867	PASS	0.052071	nfe	0.01598000000000002	0	0	0.052071
chr3-126156680-T-C	chr3	126156680	T	C	46579	PASS	0.21545	nfe	0.03241500000000001	0	0	0.21545
chr3-126156736-G-T	chr3	126156736	G	T	206926	PASS	0.45618	nfe	0.131244	0	0	0.45618
chr3-126157607-C-G	chr3	126157607	C	G	456854	PASS	0.052001	nfe	0.03729500000000001	8	134	0.052001
chr3-126157639-G-A	chr3	126157639	G	A	154200	PASS	0.13126	afr	0.01146999999999998	1	134	0.13126
chr3-126157639-G-T	chr3	126157639	G	T	154200	PASS	0	none	9e-6	0	134	9e-6
chr3-126158374-G-A	chr3	126158374	G	A	342856	PASS	0.15508	afr	0.01291099999999999	1	134	0.15508
chr3-126158447-G-A	chr3	126158447	G	A	26370	PASS	0.0012922	nfe	6.340000000000003e-4	1	134	0.0012922
chr3-126158472-G-A	chr3	126158472	G	A	899	PASS	9.931e-5	eas	0	1	134	9.931e-5
chr3-126160230-T-C	chr3	126160230	T	C	301605	PASS	0.57945	nfe	0.15776500000000002	0	0	0.57945
chr3-126160230-T-G	chr3	126160230	T	G	301605	PASS	0	none	0	0	0	1e-6
chr3-126160242-T-C	chr3	126160242	T	C	373093	PASS	0.65568	nfe	0.17298	0	0	0.65568
chr3-126160529-C-*	chr3	126160529	C	*	220461	PASS	0	none	0	0	74	1e-6
chr3-126160529-C-T	chr3	126160529	C	T	220461	PASS	0.092136	mid	0.045591	6	74	0.092136
chr3-126160912-C-T	chr3	126160912	C	T	163976	PASS	0.0068803	nfe	0.0048	1	134	0.0068803
chr3-126181316-A-C	chr3	126181316	A	C	1237	PASS	0.0041005	afr	1.0799999999999996e-4	1	106	0.0041005
chr3-126181318-A-G	chr3	126181318	A	G	3187882	PASS	0.48168	afr	0.3553449999999998	44	100	0.48168
chr3-126207248-G-C	chr3	126207248	G	C	36225	PASS	0.29517	nfe	0.021897	0	0	0.29517
chr3-126207267-C-T	chr3	126207267	C	T	22549	PASS	0.045427	nfe	0.01249799999999999	0	0	0.045427
chr3-126343461-GGAAGGCAC-AGAAGGCAC	chr3	126343461	GGAAGGCAC	AGAAGGCAC	1004396	PASS	0	none	0	0	118	1e-6
chr3-126343461-GGAAGGCAC-G	chr3	126343461	GGAAGGCAC	G	1004396	PASS	1.792e-4	sas	2.9400000000000004e-4	0	118	2.9400000000000004e-4
chr3-126343461-GGAAGGCAC-GGAAGGCACGAAGGCAC	chr3	126343461	GGAAGGCAC	GGAAGGCACGAAGGCAC	1004396	PASS	0	none	0.103266	12	118	0.103266
chr3-126343461-GGAAGGCAC-GGAAGGCACGAAGGCACGAAGGCAC	chr3	126343461	GGAAGGCAC	GGAAGGCACGAAGGCACGAAGGCAC	1004396	PASS	0	none	2.09e-4	0	118	2.09e-4
chr3-126343505-C-G	chr3	126343505	C	G	31815	PASS	0.053349	afr	0.00332	1	120	0.053349
chr3-126343693-C-A	chr3	126343693	C	A	266971	PASS	9.59e-6	sas	0	0	134	9.59e-6
chr3-126343693-C-T	chr3	126343693	C	T	266971	PASS	0.08208	afr	0.01073799999999998	1	134	0.08208
chr3-126351723-T-A	chr3	126351723	T	A	22300	VQSRTrancheSNP99.90to99.95	0.0087476	eas	0.01827000000000001	0	12	0.01827000000000001
chr3-126351723-T-C	chr3	126351723	T	C	22300	VQSRTrancheSNP99.90to99.95	0.0019792	mid	0.00787199999999998	0	12	0.00787199999999998
chr3-126351723-T-G	chr3	126351723	T	G	22300	VQSRTrancheSNP99.90to99.95	9.994e-5	nfe	4.260000000000005e-4	0	12	4.260000000000005e-4
chr3-126351727-T-A	chr3	126351727	T	A	52916	VQSRTrancheSNP99.95to100.00	0.03801	eas	0.045654	3	18	0.045654
chr3-126351727-T-C	chr3	126351727	T	C	52916	VQSRTrancheSNP99.95to100.00	0.0010646	mid	0.004453	1	18	0.004453
chr3-126351727-T-G	chr3	126351727	T	G	52916	VQSRTrancheSNP99.95to100.00	5.81e-6	nfe	9e-6	0	18	9e-6
chr3-126351732-T-A	chr3	126351732	T	A	52904	VQSRTrancheSNP99.95to100.00	0.059059	eas	0.038354	7	26	0.059059
chr3-126351732-T-C	chr3	126351732	T	C	52904	VQSRTrancheSNP99.95to100.00	0.001014	mid	0.002632	1	26	0.002632
chr3-126351733-C-A	chr3	126351733	C	A	82	PASS	2.04e-5	nfe	1.0799999999999996e-4	0	84	1.0799999999999996e-4
chr3-126351736-T-*	chr3	126351736	T	*	24360	VQSRTrancheSNP99.90to99.95	0	none	9e-6	0	32	9e-6
chr3-126351736-T-A	chr3	126351736	T	A	24360	VQSRTrancheSNP99.90to99.95	0.031779	eas	0.017412	4	32	0.031779
chr3-126351736-T-C	chr3	126351736	T	C	24360	VQSRTrancheSNP99.90to99.95	2.4056e-4	nfe	0.00103299999999999	1	32	0.00103299999999999
chr3-126351736-T-G	chr3	126351736	T	G	24360	VQSRTrancheSNP99.90to99.95	2.373e-5	nfe	0	0	32	2.373e-5
chr3-126351739-T-*	chr3	126351739	T	*	4621	VQSRTrancheSNP99.90to99.95	0	none	2.2000000000000003e-5	0	26	2.2000000000000003e-5
chr3-126351739-T-A	chr3	126351739	T	A	4621	VQSRTrancheSNP99.90to99.95	0.0047849	eas	0.003793	0	26	0.0047849
chr3-126351750-T-G	chr3	126351750	T	G	165	PASS	7.91e-6	nfe	2.08e-4	0	42	2.08e-4
chr3-126351782-A-C	chr3	126351782	A	C	1912721	PASS	0.13659	nfe	0.118044	19	78	0.13659
chr3-126351830-G-A	chr3	126351830	G	A	200095	PASS	0.013617	nfe	0.006602	2	134	0.013617
chr3-126352887-G-A	chr3	126352887	G	A	169517	PASS	0.0092472	mid	0.004135	1	134	0.0092472
chr3-126395507-G-A	chr3	126395507	G	A	527	PASS	0	none	1.6699999999999994e-4	0	0	1.6699999999999994e-4
chr3-126395864-G-A	chr3	126395864	G	A	56651	PASS	0.0063536	afr	0.004084	1	134	0.0063536
chr3-126395924-C-T	chr3	126395924	C	T	52923	PASS	0.0057513	nfe	0.003271	1	134	0.0057513
chr3-126396511-G-A	chr3	126396511	G	A	31343	PASS	0.021398	nfe	0.00893099999999999	0	0	0.021398
chr3-126396565-C-*	chr3	126396565	C	*	11203	PASS	0	none	9e-6	0	0	9e-6
chr3-126396565-C-G	chr3	126396565	C	G	11203	PASS	0.020093	afr	0.00379	0	0	0.020093
chr3-126396569-A-G	chr3	126396569	A	G	23595	PASS	0.0084624	nfe	0.00810199999999999	0	0	0.0084624
chr3-126396569-A-T	chr3	126396569	A	T	23595	PASS	0	none	9e-6	0	0	9e-6
chr3-126407147-G-A	chr3	126407147	G	A	983205	PASS	0.083355	nfe	0.06523000000000001	9	134	0.083355
chr3-126413959-AG-A	chr3	126413959	AG	A	7805400	PASS	0.47745	eas	0.32603499999999946	54	134	0.47745
chr3-126413959-AG-CG	chr3	126413959	AG	CG	7805400	PASS	0	none	0	0	134	1e-6
chr3-126413992-A-G	chr3	126413992	A	G	696014	PASS	0.16196	afr	0.02884	5	134	0.16196
chr3-126414037-G-A	chr3	126414037	G	A	2414886	PASS	0.16034	amr	0.07363900000000001	4	134	0.16034
chr3-126414156-C-A	chr3	126414156	C	A	623506	PASS	0.066948	eas	0.01191499999999999	2	134	0.066948
chr3-126414396-C-T	chr3	126414396	C	T	7754670	PASS	0.48189	eas	0.32976299999999964	53	134	0.48189
chr3-126416227-C-CCGCATCCCCGGCCTCAGGTCCG	chr3	126416227	C	CCGCATCCCCGGCCTCAGGTCCG	3971829	PASS	0	none	0	0	134	1e-6
chr3-126416227-C-CCGCGTCCCCGGCATCAGGTCCG	chr3	126416227	C	CCGCGTCCCCGGCATCAGGTCCG	3971829	PASS	0	none	0	0	134	1e-6
chr3-126416227-C-CCGCGTCCCCGGCCTCAGGTCCG	chr3	126416227	C	CCGCGTCCCCGGCCTCAGGTCCG	3971829	PASS	0.22331	sas	0.188404	19	134	0.22331
chr3-126416227-C-CCGCGTCCCCGGCCTCAGGTCTG	chr3	126416227	C	CCGCGTCCCCGGCCTCAGGTCTG	3971829	PASS	1.2033e-4	afr	3.6999999999999985e-5	0	134	1.2033e-4
chr3-126416227-C-CCGCGTCCCCGGCCTCCGGTCCG	chr3	126416227	C	CCGCGTCCCCGGCCTCCGGTCCG	3971829	PASS	0	none	9e-6	0	134	9e-6
chr3-126416227-C-CTGCGTCCCCGGCCTCAGGTCCG	chr3	126416227	C	CTGCGTCCCCGGCCTCAGGTCCG	3971829	PASS	0	none	0	0	134	1e-6
chr3-126416227-C-G	chr3	126416227	C	G	3971829	PASS	0	none	9e-6	0	134	9e-6
chr3-126416489-G-A	chr3	126416489	G	A	93342	PASS	0.0074787	nfe	0.003372	1	134	0.0074787
chr3-126416522-GGC-G	chr3	126416522	GGC	G	4741725	PASS	0	none	0	0	134	1e-6
chr3-126416522-GGC-TGC	chr3	126416522	GGC	TGC	4741725	PASS	0	none	0.216954	23	134	0.216954
chr3-126416819-GA-G	chr3	126416819	GA	G	165.97	PASS	1.8032e-4	nfe	0	1	88	1.8032e-4
chr3-126416824-A-G	chr3	126416824	A	G	858	PASS	0.0062184	afr	2.08e-4	0	82	0.0062184
chr3-126416884-GTTA-G	chr3	126416884	GTTA	G	48836.97	PASS	0.1106	afr	0.01122199999999999	0	6	0.1106
chr3-126416887-ATTGT-*	chr3	126416887	ATTGT	*	2384.97	PASS	0	none	0.01121999999999999	0	2	0.01121999999999999
chr3-126416887-ATTGT-A	chr3	126416887	ATTGT	A	2384.97	PASS	7.4874e-4	nfe	5.850000000000005e-4	0	2	7.4874e-4
chr3-126416889-T-*	chr3	126416889	T	*	364	PASS	0	none	5.850000000000005e-4	0	2	5.850000000000005e-4
chr3-126416889-T-A	chr3	126416889	T	A	364	PASS	8.4915e-4	afr	6.999999999999998e-5	0	2	8.4915e-4
chr3-126416931-C-T	chr3	126416931	C	T	184365	PASS	0.13232	nfe	0.08397500000000002	0	0	0.13232
chr3-126417927-A-C	chr3	126417927	A	C	178603	PASS	0.15161	nfe	0.07609500000000001	0	0	0.15161
chr3-126418199-G-C	chr3	126418199	G	C	2279108	PASS	0.38223	eas	0.232235	44	132	0.38223
chr3-126418235-G-C	chr3	126418235	G	C	6386189	PASS	0.78434	afr	0.5016840000000006	73	134	0.78434
chr3-126418613-T-C	chr3	126418613	T	C	597105	PASS	0.17729	afr	0.016723	4	134	0.17729
chr3-126418715-C-T	chr3	126418715	C	T	9737218	PASS	0.34951	afr	0.216874	23	134	0.34951
chr3-126418791-G-A	chr3	126418791	G	A	573499	PASS	0.17592	afr	0.016617	4	134	0.17592
chr3-126419935-T-C	chr3	126419935	T	C	57382221	PASS	0.92408	nfe	0.8898210000000003	123	134	0.92408
chr3-126420046-G-T	chr3	126420046	G	T	14062411	PASS	0.44118	afr	0.224533	23	134	0.44118
chr3-126420241-CG-C	chr3	126420241	CG	C	1991951.97	PASS	0.14449	amr	0.051672	6	134	0.14449
chr3-126420776-CGTGGGT-C	chr3	126420776	CGTGGGT	C	154	VQSRTrancheINDEL97.00to99.00	0	none	0	0	0	1e-6
chr3-126420776-CGTGGGT-CATGTGGGT	chr3	126420776	CGTGGGT	CATGTGGGT	154	VQSRTrancheINDEL97.00to99.00	0	none	9e-6	0	0	9e-6
chr3-126420776-CGTGGGT-TGTGGGT	chr3	126420776	CGTGGGT	TGTGGGT	154	VQSRTrancheINDEL97.00to99.00	0	none	0	0	0	1e-6
chr3-126420777-G-*	chr3	126420777	G	*	228602	PASS	0	none	0	0	0	1e-6
chr3-126420777-G-A	chr3	126420777	G	A	228602	PASS	0.26085	afr	0.08990900000000002	0	0	0.26085
chr3-126420777-G-GGCTACA	chr3	126420777	G	GGCTACA	228602	PASS	0	none	9e-6	0	0	9e-6
chr3-126423320-C-T	chr3	126423320	C	T	910680	PASS	0.055912	mid	0.03961300000000001	5	134	0.055912
chr3-126423590-CGGA-C	chr3	126423590	CGGA	C	5330641	PASS	0.13848	nfe	0.09783300000000002	23	134	0.13848
chr3-126423590-CGGA-TGGA	chr3	126423590	CGGA	TGGA	5330641	PASS	0	none	9e-6	0	134	9e-6
chr3-126423592-GAGA-*	chr3	126423592	GAGA	*	8142.97	VQSRTrancheINDEL97.00to99.00	0	none	0.09783300000000002	23	134	0.09783300000000002
chr3-126423592-GAGA-G	chr3	126423592	GAGA	G	8142.97	VQSRTrancheINDEL97.00to99.00	2.62e-6	nfe	9e-6	0	134	9e-6
chr3-126423653-T-C	chr3	126423653	T	C	10222351	PASS	0.39193	eas	0.3253859999999995	53	134	0.39193
chr3-126423682-G-A	chr3	126423682	G	A	30861	PASS	0.01445	afr	0.00127799999999999	1	134	0.01445
chr3-126423740-C-T	chr3	126423740	C	T	584163	PASS	0.057538	nfe	0.03932000000000001	6	134	0.057538
chr3-126423755-C-T	chr3	126423755	C	T	1182340	PASS	0.089135	afr	0.07061200000000001	8	134	0.089135
chr3-126432822-T-*	chr3	126432822	T	*	450	PASS	0	none	0	0	128	1e-6
chr3-126432822-T-C	chr3	126432822	T	C	450	PASS	0	none	0	0	128	1e-6
chr3-126432822-T-G	chr3	126432822	T	G	450	PASS	0	none	0	1	128	1e-6
chr3-126432837-C-A	chr3	126432837	C	A	1235190	PASS	0	none	0	0	132	1e-6
chr3-126432837-C-T	chr3	126432837	C	T	1235190	PASS	0.37455	eas	0.211064	44	132	0.37455
chr3-126432954-T-C	chr3	126432954	T	C	2303293	PASS	0.37812	eas	0.239802	44	134	0.37812
chr3-126433051-G-A	chr3	126433051	G	A	1918823	PASS	0.091555	afr	0.071094	9	134	0.091555
chr3-126433051-G-C	chr3	126433051	G	C	1918823	PASS	8.1e-6	nfe	9e-6	0	134	9e-6
chr3-126433281-G-A	chr3	126433281	G	A	467529	PASS	0.16163	afr	0.02974300000000001	6	134	0.16163
chr3-126433487-G-C	chr3	126433487	G	C	144774	PASS	2.3692e-4	eas	3.6999999999999985e-5	0	104	2.3692e-4
chr3-126433487-G-T	chr3	126433487	G	T	144774	PASS	0.032302	mid	0.02251400000000002	1	104	0.032302
chr3-126433631-C-T	chr3	126433631	C	T	734426	PASS	0.32333	eas	0.17389500000000002	1	6	0.32333
chr3-126433674-C-A	chr3	126433674	C	A	234610	PASS	0	none	0	0	0	1e-6
chr3-126433674-C-T	chr3	126433674	C	T	234610	PASS	0.10913	afr	0.05068600000000001	0	0	0.10913
chr3-126434416-C-T	chr3	126434416	C	T	882707	PASS	0.13152	amr	0.03271900000000001	4	134	0.13152
chr3-126434467-C-T	chr3	126434467	C	T	503728	PASS	0.15978	afr	0.02950400000000001	6	134	0.15978
chr3-126434512-A-C	chr3	126434512	A	C	497	PASS	1.1811e-4	eas	6.560000000000002e-4	0	100	6.560000000000002e-4
chr3-126434518-T-A	chr3	126434518	T	A	4050963	PASS	0	none	0	0	116	1e-6
chr3-126434518-T-C	chr3	126434518	T	C	4050963	PASS	0.43874	eas	0.3370539999999999	54	116	0.43874
chr3-126434518-T-G	chr3	126434518	T	G	4050963	PASS	7.1e-7	nfe	2.2000000000000003e-5	0	116	2.2000000000000003e-5
chr3-126434552-A-C	chr3	126434552	A	C	283	PASS	3.036e-5	eas	1.47e-4	0	110	1.47e-4
chr3-126434552-A-T	chr3	126434552	A	T	283	PASS	2.68e-6	nfe	1.27e-4	0	110	1.27e-4
chr3-126434586-A-C	chr3	126434586	A	C	546	PASS	2.844e-5	nfe	6.800000000000003e-4	0	112	6.800000000000003e-4
chr3-126434595-G-A	chr3	126434595	G	A	67154	PASS	0.010452	sas	0.006292	1	132	0.010452
chr3-126435475-C-T	chr3	126435475	C	T	41115	PASS	0.0061565	nfe	0.003271	1	134	0.0061565
chr3-126435791-G-A	chr3	126435791	G	A	2171644	PASS	0.44283	eas	0.218492	41	134	0.44283
chr3-126436482-C-*	chr3	126436482	C	*	1144593	PASS	0	none	9e-6	0	134	9e-6
chr3-126436482-C-T	chr3	126436482	C	T	1144593	PASS	0.11023	afr	0.07235300000000001	10	134	0.11023
chr3-126436612-C-T	chr3	126436612	C	T	113239	PASS	0.040108	eas	0.01183599999999999	2	132	0.040108
chr3-126437817-C-G	chr3	126437817	C	G	234177	PASS	0.20596	nfe	0.09354600000000002	0	0	0.20596
chr3-126437899-A-G	chr3	126437899	A	G	36716	PASS	0.026663	afr	0.010517	0	2	0.026663
chr3-126438436-G-C	chr3	126438436	G	C	1931	PASS	2.3608e-4	mid	0	2	134	2.3608e-4
chr3-126439779-A-C	chr3	126439779	A	C	13945176	PASS	0.75266	afr	0.5237070000000007	78	134	0.75266
chr3-126439779-A-T	chr3	126439779	A	T	13945176	PASS	6.326e-5	mid	9e-6	0	134	6.326e-5
chr3-126439992-C-T	chr3	126439992	C	T	59012	PASS	0.049963	afr	0.006421	1	130	0.049963
chr3-126440086-G-C	chr3	126440086	G	C	4195028	PASS	0.99817	nfe	0.8718420000000003	42	42	0.99817
chr3-126440151-G-A	chr3	126440151	G	A	143668	PASS	0.047262	nfe	0.025991	0	6	0.047262
chr3-126440154-C-T	chr3	126440154	C	T	143490	PASS	0.047212	nfe	0.026017	0	6	0.047212
chr3-126441266-G-A	chr3	126441266	G	A	8849	PASS	0.034395	mid	0.004018	0	0	0.034395
chr3-126441266-G-C	chr3	126441266	G	C	8849	PASS	8.39e-6	nfe	0	0	0	8.39e-6
chr3-126441415-TG-GG	chr3	126441415	TG	GG	1009047	PASS	0	none	0	0	102	1e-6
chr3-126441415-TG-T	chr3	126441415	TG	T	1009047	PASS	0.45916	eas	0.227976	43	102	0.45916
chr3-126441642-C-*	chr3	126441642	C	*	665597	PASS	0	none	9e-6	0	134	9e-6
chr3-126441642-C-T	chr3	126441642	C	T	665597	PASS	0.19519	amr	0.04611900000000002	4	134	0.19519
chr3-126441686-A-G	chr3	126441686	A	G	6030769	PASS	0.50175	eas	0.40681199999999945	68	134	0.50175
chr3-126441758-C-T	chr3	126441758	C	T	2469820	PASS	0.28982	amr	0.107367	13	134	0.28982
chr3-126442041-CATTA-C	chr3	126442041	CATTA	C	6646267.97	PASS	0.54659	sas	0.4377709999999999	58	134	0.54659
chr3-126442071-C-A	chr3	126442071	C	A	22778	PASS	1e-6	nfe	5.2999999999999994e-5	0	134	5.2999999999999994e-5
chr3-126442071-C-T	chr3	126442071	C	T	22778	PASS	0.0034663	nfe	0.00176799999999999	1	134	0.0034663
chr3-126442083-T-A	chr3	126442083	T	A	981344	PASS	4.7e-7	nfe	2.2000000000000003e-5	0	134	2.2000000000000003e-5
chr3-126442083-T-C	chr3	126442083	T	C	981344	PASS	0.16407	afr	0.102962	17	134	0.16407
chr3-126459547-A-C	chr3	126459547	A	C	7403847	PASS	0.63691	nfe	0.5563670000000002	73	134	0.63691
chr3-126459547-A-T	chr3	126459547	A	T	7403847	PASS	4.65e-6	nfe	0	0	134	4.65e-6
chr3-126461204-C-G	chr3	126461204	C	G	3768814	PASS	0.96289	nfe	0.7996470000000008	61	66	0.96289
chr3-126461204-C-T	chr3	126461204	C	T	3768814	PASS	0	none	0	0	66	1e-6
chr3-126461245-A-G	chr3	126461245	A	G	2227393	PASS	0.47678	nfe	0.35931499999999994	44	114	0.47678
chr3-126461278-C-T	chr3	126461278	C	T	4386306	PASS	0.63573	nfe	0.49905999999999945	69	132	0.63573
chr3-126461862-G-A	chr3	126461862	G	A	3140420	PASS	0.050209	sas	0.04283800000000001	5	134	0.050209
chr3-126461910-G-A	chr3	126461910	G	A	12481	PASS	5.335e-5	nfe	5.2999999999999994e-5	1	134	5.335e-5
chr3-126461977-G-A	chr3	126461977	G	A	2240991	PASS	0.22193	amr	0.03516600000000002	4	134	0.22193
chr3-126462031-G-A	chr3	126462031	G	A	2334	PASS	0	none	0	1	134	1e-6
chr3-126462228-A-C	chr3	126462228	A	C	6790656	PASS	0.40797	eas	0.22162	40	134	0.40797
chr3-126466098-C-A	chr3	126466098	C	A	11648415	PASS	0	none	0	0	134	1e-6
chr3-126466098-C-T	chr3	126466098	C	T	11648415	PASS	0.63327	nfe	0.5539580000000001	71	134	0.63327
chr3-126466395-C-T	chr3	126466395	C	T	19845269	PASS	0.74393	sas	0.6243280000000003	76	134	0.74393
chr3-126466422-A-AT	chr3	126466422	A	AT	8604008.97	PASS	0.47936	nfe	0.4214659999999997	49	134	0.47936
chr3-126471076-A-G	chr3	126471076	A	G	11055498	PASS	0.75138	sas	0.6387570000000006	79	134	0.75138
chr3-126471881-A-C	chr3	126471881	A	C	11688	PASS	0.002101	afr	4.950000000000003e-4	1	134	0.002101
chr3-126472168-G-A	chr3	126472168	G	A	332711	PASS	0.026991	eas	0.014802	2	134	0.026991
chr3-126474888-T-C	chr3	126474888	T	C	249597	PASS	0.015717	nfe	0.00802799999999999	2	134	0.015717
chr3-126475233-T-C	chr3	126475233	T	C	44609141	PASS	0.74318	sas	0.6264670000000003	78	134	0.74318
chr3-126475388-CGGCGGCGCCCGCGGTTGCGGGGCCG-C	chr3	126475388	CGGCGGCGCCCGCGGTTGCGGGGCCG	C	253	VQSRTrancheINDEL95.00to96.00	0	none	2.2000000000000003e-5	0	8	2.2000000000000003e-5
chr3-126475388-CGGCGGCGCCCGCGGTTGCGGGGCCG-TGGCGGCGCCCGCGGTTGCGGGGCCG	chr3	126475388	CGGCGGCGCCCGCGGTTGCGGGGCCG	TGGCGGCGCCCGCGGTTGCGGGGCCG	253	VQSRTrancheINDEL95.00to96.00	0	none	2.2000000000000003e-5	0	8	2.2000000000000003e-5
chr3-126475413-G-*	chr3	126475413	G	*	772	PASS	0	none	2.2000000000000003e-5	0	0	2.2000000000000003e-5
chr3-126475413-G-A	chr3	126475413	G	A	772	PASS	0	none	0	0	0	1e-6
chr3-126475489-G-A	chr3	126475489	G	A	99605	PASS	0.022377	nfe	0.01046699999999999	0	8	0.022377
chr3-126475489-G-T	chr3	126475489	G	T	99605	PASS	0	none	0	0	8	1e-6
chr3-126475491-C-A	chr3	126475491	C	A	221	PASS	0	none	0	0	8	1e-6
chr3-126475491-C-T	chr3	126475491	C	T	221	PASS	3.76e-6	nfe	6.999999999999998e-5	0	8	6.999999999999998e-5
chr3-126475508-CG-AG	chr3	126475508	CG	AG	852	VQSRTrancheINDEL99.50to99.90	0	none	0	0	8	1e-6
chr3-126475508-CG-C	chr3	126475508	CG	C	852	VQSRTrancheINDEL99.50to99.90	1.458e-5	eas	3.3700000000000044e-4	1	8	3.3700000000000044e-4
chr3-126475508-CG-CGG	chr3	126475508	CG	CGG	852	VQSRTrancheINDEL99.50to99.90	0	none	0	0	8	1e-6
chr3-126475508-CG-GG	chr3	126475508	CG	GG	852	VQSRTrancheINDEL99.50to99.90	0	none	0	0	8	1e-6
chr3-126475514-G-A	chr3	126475514	G	A	7390001	PASS	0	none	9e-6	0	6	9e-6
chr3-126475514-G-C	chr3	126475514	G	C	7390001	PASS	0.99824	nfe	0.738346	6	6	0.99824
chr3-126475514-G-GC	chr3	126475514	G	GC	7390001	PASS	0	none	9e-6	0	6	9e-6
chr3-126475514-G-T	chr3	126475514	G	T	7390001	PASS	0	none	2.2000000000000003e-5	0	6	2.2000000000000003e-5
chr3-126475519-G-A	chr3	126475519	G	A	202	PASS	3.6e-7	nfe	1.0699999999999996e-4	0	8	1.0699999999999996e-4
chr3-126475593-G-A	chr3	126475593	G	A	429642	PASS	0.04979	sas	0.039935	0	14	0.04979
chr3-126475616-C-G	chr3	126475616	C	G	500	PASS	0	none	0	0	14	1e-6
chr3-126475616-C-T	chr3	126475616	C	T	500	PASS	0	none	3.6999999999999985e-5	0	14	3.6999999999999985e-5
chr3-126475679-G-A	chr3	126475679	G	A	69	PASS	0	none	0	0	6	1e-6
chr3-126475679-G-T	chr3	126475679	G	T	69	PASS	0	none	9e-6	0	6	9e-6
chr3-126476037-T-C	chr3	126476037	T	C	432742	PASS	0.72247	sas	0.11600000000000002	0	0	0.72247
chr3-126481874-CCT-C	chr3	126481874	CCT	C	148110.97	PASS	0.16538	afr	0.022107	0	0	0.16538
chr3-126481887-C-T	chr3	126481887	C	T	158	PASS	0	none	0	0	2	1e-6
chr3-126481983-G-A	chr3	126481983	G	A	85671	PASS	0.16486	afr	0.01374799999999999	1	56	0.16486
chr3-126482253-A-G	chr3	126482253	A	G	1354922	PASS	0.050268	sas	0.04307800000000001	5	134	0.050268
chr3-126483304-G-A	chr3	126483304	G	A	7665286	PASS	0.36207	eas	0.202043	37	134	0.36207
chr3-126483414-G-A	chr3	126483414	G	A	27379180	PASS	0.53242	nfe	0.46925099999999936	51	134	0.53242
chr3-126488295-C-T	chr3	126488295	C	T	226724	PASS	0.0054687	nfe	0.003397	1	134	0.0054687
chr3-126488379-A-G	chr3	126488379	A	G	28778903	PASS	0.75431	nfe	0.7027080000000006	86	134	0.75431
chr3-126489406-A-C	chr3	126489406	A	C	28012034	PASS	0.66341	sas	0.5593160000000001	69	134	0.66341
chr3-126492343-G-A	chr3	126492343	G	A	1591766	PASS	0.15296	afr	0.03575200000000001	3	134	0.15296
chr3-126492343-G-T	chr3	126492343	G	T	1591766	PASS	0	none	0	0	134	1e-6
chr3-126492524-G-A	chr3	126492524	G	A	366481	PASS	0.073014	afr	0.006396	1	134	0.073014
chr3-126492524-G-C	chr3	126492524	G	C	366481	PASS	4.587e-5	sas	0	0	134	4.587e-5
chr3-126492636-C-CCTCT	chr3	126492636	C	CCTCT	47201396.97	PASS	0.78609	sas	0.7337140000000006	86	134	0.78609
chr3-126495897-A-G	chr3	126495897	A	G	215689	PASS	0.089822	afr	0.01165299999999999	2	134	0.089822
chr3-126495904-T-G	chr3	126495904	T	G	26847266	PASS	0.99737	nfe	0.983304	134	134	0.99737
chr3-126497986-T-A	chr3	126497986	T	A	10783819	PASS	0.55641	eas	0.261417	36	134	0.55641
chr3-126498014-G-A	chr3	126498014	G	A	172298	PASS	0.010819	mid	0.003423	1	134	0.010819
chr3-126498238-A-C	chr3	126498238	A	C	55077	PASS	0.013994	sas	0.00113199999999999	1	134	0.013994
chr3-126498313-C-T	chr3	126498313	C	T	920109	PASS	0.16158	afr	0.04329100000000001	4	134	0.16158
chr3-126499198-C-T	chr3	126499198	C	T	358874	PASS	0.024839	nfe	0.01928100000000001	2	134	0.024839
chr3-126499242-T-C	chr3	126499242	T	C	291792	PASS	0.020858	nfe	0.01162699999999999	3	134	0.020858
chr3-126499316-T-A	chr3	126499316	T	A	13346872	PASS	0.31091	mid	0.2796109999999996	39	134	0.31091
chr3-126499324-G-A	chr3	126499324	G	A	14561214	PASS	0.34507	amr	0.2742389999999993	45	134	0.34507
chr3-126499926-T-C	chr3	126499926	T	C	22759178	PASS	0.58882	sas	0.547247	76	134	0.58882
chr3-126499945-T-C	chr3	126499945	T	C	23653289	PASS	0.58396	sas	0.5373710000000007	76	134	0.58396
chr3-126500187-T-C	chr3	126500187	T	C	27848804	PASS	0.58996	sas	0.5484110000000001	76	134	0.58996
chr3-126500243-A-G	chr3	126500243	A	G	23284791	PASS	0.59152	sas	0.5483840000000001	76	134	0.59152
chr3-126500274-C-T	chr3	126500274	C	T	9786505	PASS	0.55364	eas	0.25858299999999984	36	134	0.55364
chr3-126500283-C-T	chr3	126500283	C	T	336276	PASS	0.012176	sas	0.00930299999999998	4	134	0.012176
chr3-126500545-C-T	chr3	126500545	C	T	9992226	PASS	0.31913	mid	0.287468	40	134	0.31913
chr3-126500591-C-T	chr3	126500591	C	T	418	PASS	0	none	0	1	134	1e-6
chr3-126500784-G-A	chr3	126500784	G	A	24611748	PASS	0.3283	mid	0.287414	40	134	0.3283
chr3-126500890-G-A	chr3	126500890	G	A	2138111	PASS	0.036138000000000003	nfe	0.02685000000000001	5	134	0.036138000000000003
chr3-126500907-A-*	chr3	126500907	A	*	24551605	PASS	0	none	3.3800000000000046e-4	0	134	3.3800000000000046e-4
chr3-126500907-A-C	chr3	126500907	A	C	24551605	PASS	0.30203	nfe	0.2717819999999999	39	134	0.30203
chr3-126500909-ACACAGCCTGGGC-*	chr3	126500909	ACACAGCCTGGGC	*	24468434.97	PASS	0	none	3.3800000000000046e-4	0	134	3.3800000000000046e-4
chr3-126500909-ACACAGCCTGGGC-A	chr3	126500909	ACACAGCCTGGGC	A	24468434.97	PASS	0.30191	nfe	0.2717819999999999	39	134	0.30191
chr3-126500917-TGGG-*	chr3	126500917	TGGG	*	47461	VQSRTrancheINDEL96.00to97.00	0	none	0.2717819999999999	39	134	0.2717819999999999
chr3-126500917-TGGG-AGGG	chr3	126500917	TGGG	AGGG	47461	VQSRTrancheINDEL96.00to97.00	0	none	0	0	134	1e-6
chr3-126500917-TGGG-T	chr3	126500917	TGGG	T	47461	VQSRTrancheINDEL96.00to97.00	9.0778e-4	nfe	3.3800000000000046e-4	0	134	9.0778e-4
chr3-126500921-C-*	chr3	126500921	C	*	46129	PASS	0	none	0.2717819999999999	39	134	0.2717819999999999
chr3-126500921-C-A	chr3	126500921	C	A	46129	PASS	9.0882e-4	nfe	3.3800000000000046e-4	0	134	9.0882e-4
chr3-126501014-C-A	chr3	126501014	C	A	585	PASS	8.9e-7	nfe	0	1	134	1e-6
chr3-126501130-T-C	chr3	126501130	T	C	46066839	PASS	0.94195	amr	0.8917440000000004	127	134	0.94195
chr3-126501235-G-A	chr3	126501235	G	A	922881	PASS	0.029127	nfe	0.01582800000000001	2	134	0.029127
chr3-126501696-A-G	chr3	126501696	A	G	9143714	PASS	0.6081	sas	0.5649450000000003	78	134	0.6081
chr3-126501722-A-C	chr3	126501722	A	C	63870	PASS	0.051061	afr	0.003347	1	134	0.051061
chr3-126501724-G-A	chr3	126501724	G	A	26435	PASS	0.0020417	nfe	0.00139899999999999	1	134	0.0020417
chr3-126501724-G-T	chr3	126501724	G	T	26435	PASS	0	none	0	0	134	1e-6
chr3-126502002-G-A	chr3	126502002	G	A	9381176	PASS	0.61268	sas	0.5629430000000002	78	134	0.61268
chr3-126502010-C-A	chr3	126502010	C	A	333740	PASS	3.2e-7	nfe	9e-6	0	134	9e-6
chr3-126502010-C-T	chr3	126502010	C	T	333740	PASS	0.024445	nfe	0.01901700000000002	2	134	0.024445
chr3-126502070-ATG-A	chr3	126502070	ATG	A	3336827.97	PASS	0.26126	mid	0.25237599999999943	39	134	0.26126
chr3-126502070-ATG-ATGTG	chr3	126502070	ATG	ATGTG	3336827.97	PASS	0	none	9e-6	0	134	9e-6
chr3-126504013-C-T	chr3	126504013	C	T	676402	PASS	0.018099	amr	0.010581	2	134	0.018099
chr3-126504159-A-G	chr3	126504159	A	G	2924119	PASS	0.27175	amr	0.06991500000000002	7	134	0.27175
chr3-126505573-A-G	chr3	126505573	A	G	1887683	PASS	0.12249	afr	0.05487800000000002	10	134	0.12249
chr3-126505614-G-A	chr3	126505614	G	A	8687	PASS	1.2737e-4	nfe	5.2999999999999994e-5	1	134	1.2737e-4
chr3-126505637-AAGGGAGGG-A	chr3	126505637	AAGGGAGGG	A	11343047.97	ExcessHet	4.608e-4	afr	0	0	122	4.608e-4
chr3-126505637-AAGGGAGGG-AAAGGAGGGAGGG	chr3	126505637	AAGGGAGGG	AAAGGAGGGAGGG	11343047.97	ExcessHet	0	none	0	0	122	1e-6
chr3-126505637-AAGGGAGGG-AAGGG	chr3	126505637	AAGGGAGGG	AAGGG	11343047.97	ExcessHet	0	none	0.01547999999999999	2	122	0.01547999999999999
chr3-126505637-AAGGGAGGG-AAGGGAGGGAGGG	chr3	126505637	AAGGGAGGG	AAGGGAGGGAGGG	11343047.97	ExcessHet	0	none	0.215724	35	122	0.215724
chr3-126505637-AAGGGAGGG-AAGGGAGGGAGGGAGGG	chr3	126505637	AAGGGAGGG	AAGGGAGGGAGGGAGGG	11343047.97	ExcessHet	0	none	0	0	122	1e-6
chr3-126505637-AAGGGAGGG-AAGGGAGGGAGGGAGGGAGGGAGGG	chr3	126505637	AAGGGAGGG	AAGGGAGGGAGGGAGGGAGGGAGGG	11343047.97	ExcessHet	0	none	9e-6	0	122	9e-6
chr3-126505638-A-*	chr3	126505638	A	*	40.97	PASS	0	none	0.01593100000000001	2	70	0.01593100000000001
chr3-126505638-A-AGGGG	chr3	126505638	A	AGGGG	40.97	PASS	0	none	0	0	70	1e-6
chr3-126505661-GAGGC-CAGGC	chr3	126505661	GAGGC	CAGGC	917669	PASS	0	none	1.27e-4	0	134	1.27e-4
chr3-126505661-GAGGC-G	chr3	126505661	GAGGC	G	917669	PASS	3.098e-5	nfe	9e-6	0	134	3.098e-5
chr3-126505661-GAGGC-GAGGCAGGC	chr3	126505661	GAGGC	GAGGCAGGC	917669	PASS	0	none	0.01359299999999999	2	134	0.01359299999999999
chr3-126505665-C-*	chr3	126505665	C	*	8794	VQSRTrancheSNP99.80to99.90	0	none	9e-6	0	134	9e-6
chr3-126505665-C-G	chr3	126505665	C	G	8794	VQSRTrancheSNP99.80to99.90	3.6342e-4	eas	1.0799999999999996e-4	1	134	3.6342e-4
chr3-126505766-C-T	chr3	126505766	C	T	7680	PASS	1.627e-5	nfe	3.6999999999999985e-5	1	134	3.6999999999999985e-5
chr3-126505888-G-*	chr3	126505888	G	*	16416	PASS	0	none	9e-6	0	28	9e-6
chr3-126505888-G-C	chr3	126505888	G	C	16416	PASS	0.0014864	eas	0.00697	4	28	0.00697
chr3-126505894-T-*	chr3	126505894	T	*	13136	VQSRTrancheINDEL99.95to100.00	0	none	2.2000000000000003e-5	0	22	2.2000000000000003e-5
chr3-126505894-T-A	chr3	126505894	T	A	13136	VQSRTrancheINDEL99.95to100.00	0.0011927	nfe	0.002557	1	22	0.002557
chr3-126505894-T-C	chr3	126505894	T	C	13136	VQSRTrancheINDEL99.95to100.00	1.451e-4	nfe	0.002357	1	22	0.002357
chr3-126505894-T-TCAGGGGAAC	chr3	126505894	T	TCAGGGGAAC	13136	VQSRTrancheINDEL99.95to100.00	0	none	0	0	22	1e-6
chr3-126505897-A-*	chr3	126505897	A	*	1817	PASS	0	none	0	0	36	1e-6
chr3-126505897-A-C	chr3	126505897	A	C	1817	PASS	1.441e-5	nfe	9.380000000000004e-4	1	36	9.380000000000004e-4
chr3-126505904-A-C	chr3	126505904	A	C	1042	PASS	2.48e-6	nfe	4.260000000000005e-4	1	30	4.260000000000005e-4
chr3-126505905-T-A	chr3	126505905	T	A	3148	PASS	2.0526e-4	nfe	0.00171299999999999	2	18	0.00171299999999999
chr3-126506008-G-A	chr3	126506008	G	A	368102	PASS	0.010949	mid	0.006215	1	134	0.010949
chr3-126506161-G-C	chr3	126506161	G	C	11393	PASS	0.0096646	afr	4.05e-4	1	134	0.0096646
chr3-126507675-C-T	chr3	126507675	C	T	22714871	PASS	0.94631	eas	0.9047760000000002	129	134	0.94631
chr3-126507782-G-A	chr3	126507782	G	A	202082	PASS	0.0081325	nfe	0.004569	1	134	0.0081325
chr3-126507814-G-C	chr3	126507814	G	C	953	PASS	8.4e-7	nfe	0	1	134	1e-6
chr3-126507851-C-T	chr3	126507851	C	T	843456	PASS	0.19953	afr	0.024677	2	134	0.19953
chr3-126508102-G-A	chr3	126508102	G	A	34175	PASS	0	none	0	0	134	1e-6
chr3-126508102-G-T	chr3	126508102	G	T	34175	PASS	0.0020219	afr	7.270000000000004e-4	1	134	0.0020219
chr3-126508169-A-G	chr3	126508169	A	G	922887	PASS	0.19984	afr	0.024624	2	134	0.19984
chr3-126508170-C-T	chr3	126508170	C	T	55356	PASS	0.0096486	afr	0.00157099999999999	1	134	0.0096486
chr3-126508246-G-A	chr3	126508246	G	A	646790	PASS	0.18037	afr	0.02245300000000002	1	134	0.18037
chr3-126508342-G-A	chr3	126508342	G	A	21909699	PASS	0.74839	sas	0.6016180000000007	84	134	0.74839
chr3-126508443-A-G	chr3	126508443	A	G	407285	PASS	0.02149	mid	0.00948499999999999	1	134	0.02149
chr3-126508555-C-A	chr3	126508555	C	A	6558	PASS	3.2451e-4	nfe	1.0799999999999996e-4	1	134	3.2451e-4
chr3-126509453-C-T	chr3	126509453	C	T	8862	PASS	0.0019366	afr	4.05e-4	1	134	0.0019366
chr3-126509567-G-A	chr3	126509567	G	A	27765744	PASS	0.59373	eas	0.5402390000000008	79	134	0.59373
chr3-126510630-C-T	chr3	126510630	C	T	2555101	PASS	0.15244	sas	0.05921000000000002	5	134	0.15244
chr3-126517473-G-A	chr3	126517473	G	A	274120	PASS	0.013134	nfe	0.00813199999999999	2	134	0.013134
chr3-126517487-C-T	chr3	126517487	C	T	4393	PASS	2.2853e-4	nfe	3.6999999999999985e-5	1	134	2.2853e-4
chr3-126517505-T-C	chr3	126517505	T	C	43054809	PASS	0.9984	nfe	0.9900520000000004	133	134	0.9984
chr3-126517533-T-C	chr3	126517533	T	C	376099	PASS	0.020477	mid	0.00935499999999998	1	134	0.020477
chr3-126517918-T-G	chr3	126517918	T	G	3687134	PASS	0.43245	amr	0.29794499999999974	45	134	0.43245
chr3-126524576-A-C	chr3	126524576	A	C	1791219	PASS	0.74014	afr	0.17599	7	12	0.74014
chr3-126524576-A-G	chr3	126524576	A	G	1791219	PASS	0	none	0	0	12	1e-6
chr3-126524576-A-T	chr3	126524576	A	T	1791219	PASS	0	none	0	0	12	1e-6
chr3-126536245-C-T	chr3	126536245	C	T	22134	PASS	0.0013002	nfe	8.930000000000006e-4	2	134	0.0013002
chr3-126536412-C-T	chr3	126536412	C	T	897	PASS	4.443e-5	amr	9e-6	1	134	4.443e-5
chr3-126541765-G-*	chr3	126541765	G	*	7934915	PASS	0	none	9e-6	0	134	9e-6
chr3-126541765-G-A	chr3	126541765	G	A	7934915	PASS	4.42e-6	sas	0	0	134	4.42e-6
chr3-126541765-G-T	chr3	126541765	G	T	7934915	PASS	0.32325	amr	0.225046	37	134	0.32325
chr3-126541787-A-*	chr3	126541787	A	*	1958523	PASS	0	none	0	0	134	1e-6
chr3-126541787-A-G	chr3	126541787	A	G	1958523	PASS	0.13326	sas	0.05039000000000002	6	134	0.13326
chr3-126542152-C-T	chr3	126542152	C	T	1688094	PASS	0.096897	afr	0.03365000000000002	3	134	0.096897
chr3-126542359-G-A	chr3	126542359	G	A	17858595	PASS	0.45361	afr	0.28158199999999967	44	134	0.45361
chr3-126542364-C-T	chr3	126542364	C	T	14061743	PASS	0.31901	amr	0.2066	36	134	0.31901
chr3-126542383-G-A	chr3	126542383	G	A	71957	PASS	0.0094842	afr	0.00125299999999999	1	134	0.0094842
chr3-126542502-G-A	chr3	126542502	G	A	11030330	PASS	0.45944	afr	0.28595599999999993	44	134	0.45944
chr3-126542702-C-T	chr3	126542702	C	T	47950	PASS	0.0067629	nfe	0.004441	1	132	0.0067629
chr3-126542726-C-A	chr3	126542726	C	A	625	PASS	0	none	0	1	132	1e-6
chr3-126542726-C-T	chr3	126542726	C	T	625	PASS	3.84e-5	nfe	0	0	132	3.84e-5
chr3-126543249-G-C	chr3	126543249	G	C	5123	PASS	0	none	0.003108	0	0	0.003108
chr3-126550036-C-G	chr3	126550036	C	G	47235	PASS	0.0085553	afr	0.00132599999999999	1	134	0.0085553
chr3-126550036-C-T	chr3	126550036	C	T	47235	PASS	3.765e-5	sas	9e-6	0	134	3.765e-5
chr3-126550075-G-A	chr3	126550075	G	A	6241320	PASS	0.30703	amr	0.208919	36	134	0.30703
chr3-126550110-T-G	chr3	126550110	T	G	14483682	PASS	0.6349	eas	0.5596680000000002	79	134	0.6349
chr3-126550144-C-T	chr3	126550144	C	T	46452	PASS	0.013539	afr	0.00166899999999999	1	134	0.013539
chr3-126551892-G-A	chr3	126551892	G	A	5598334	PASS	0.49612	afr	0.30923399999999956	45	134	0.49612
chr3-126551914-G-T	chr3	126551914	G	T	22121644	PASS	0.99815	nfe	0.9847670000000002	134	134	0.99815
chr3-126552080-G-C	chr3	126552080	G	C	1860647	PASS	0.21402	afr	0.05052100000000002	5	132	0.21402
chr3-126552124-T-A	chr3	126552124	T	A	40	PASS	1.35e-6	nfe	3.6999999999999985e-5	0	66	3.6999999999999985e-5
chr3-126553409-G-A	chr3	126553409	G	A	1064492	PASS	0.13104	sas	0.049562	5	134	0.13104
chr3-126553455-A-C	chr3	126553455	A	C	25679	VQSRTrancheSNP99.80to99.90	2.096e-4	nfe	2.2000000000000003e-5	0	70	2.096e-4
chr3-126553455-A-G	chr3	126553455	A	G	25679	VQSRTrancheSNP99.80to99.90	0.0047937	sas	0.00829899999999999	0	70	0.00829899999999999
chr3-126553455-A-T	chr3	126553455	A	T	25679	VQSRTrancheSNP99.80to99.90	0.0058738	nfe	0.00423	0	70	0.0058738
chr3-126553462-AG-*	chr3	126553462	AG	*	13447	VQSRTrancheINDEL99.90to99.95	0	none	0	0	76	1e-6
chr3-126553462-AG-A	chr3	126553462	AG	A	13447	VQSRTrancheINDEL99.90to99.95	0	none	0	0	76	1e-6
chr3-126553462-AG-AGG	chr3	126553462	AG	AGG	13447	VQSRTrancheINDEL99.90to99.95	0	none	2.2899999999999996e-4	0	76	2.2899999999999996e-4
chr3-126553462-AG-AGGGG	chr3	126553462	AG	AGGGG	13447	VQSRTrancheINDEL99.90to99.95	0	none	7.099999999999998e-5	0	76	7.099999999999998e-5
chr3-126553462-AG-AGGGGGGGCGG	chr3	126553462	AG	AGGGGGGGCGG	13447	VQSRTrancheINDEL99.90to99.95	0	none	0	0	76	1e-6
chr3-126553462-AG-AGGGGGGGGAGG	chr3	126553462	AG	AGGGGGGGGAGG	13447	VQSRTrancheINDEL99.90to99.95	0	none	0	0	76	1e-6
chr3-126553462-AG-AGGGGGGGGGG	chr3	126553462	AG	AGGGGGGGGGG	13447	VQSRTrancheINDEL99.90to99.95	0	none	0	0	76	1e-6
chr3-126553462-AG-AGGGGGGGGGGG	chr3	126553462	AG	AGGGGGGGGGGG	13447	VQSRTrancheINDEL99.90to99.95	0	none	0	0	76	1e-6
chr3-126553462-AG-AGGGGGGGGGGGGG	chr3	126553462	AG	AGGGGGGGGGGGGG	13447	VQSRTrancheINDEL99.90to99.95	0	none	0	0	76	1e-6
chr3-126553462-AG-CG	chr3	126553462	AG	CG	13447	VQSRTrancheINDEL99.90to99.95	0	none	1.27e-4	1	76	1.27e-4
chr3-126553462-AG-GG	chr3	126553462	AG	GG	13447	VQSRTrancheINDEL99.90to99.95	0	none	0.00120299999999999	0	76	0.00120299999999999
chr3-126553462-AG-TG	chr3	126553462	AG	TG	13447	VQSRTrancheINDEL99.90to99.95	0	none	0.00926199999999998	3	76	0.00926199999999998
chr3-126553467-T-G	chr3	126553467	T	G	15266	VQSRTrancheINDEL99.90to99.95	0.0058439	eas	0.01218299999999999	1	72	0.01218299999999999
chr3-126553467-T-TGGGGG	chr3	126553467	T	TGGGGG	15266	VQSRTrancheINDEL99.90to99.95	1.09e-6	nfe	9e-6	0	72	9e-6
chr3-126553467-T-TGGGGGGGGGGGCGGGGGG	chr3	126553467	T	TGGGGGGGGGGGCGGGGGG	15266	VQSRTrancheINDEL99.90to99.95	0	none	0	0	72	1e-6
chr3-126553470-T-G	chr3	126553470	T	G	45820	ExcessHet	0.021146	eas	0.027063	6	62	0.027063
chr3-126553470-T-TG	chr3	126553470	T	TG	45820	ExcessHet	0	none	0	0	62	1e-6
chr3-126553470-T-TGGGGGGGG	chr3	126553470	T	TGGGGGGGG	45820	ExcessHet	1.38e-6	nfe	2.2000000000000003e-5	0	62	2.2000000000000003e-5
chr3-126553470-T-TGGGGGGGGGGGTGGG	chr3	126553470	T	TGGGGGGGGGGGTGGG	45820	ExcessHet	0	none	0	0	62	1e-6
chr3-126553470-T-TGGGGGGTGTGGGGGGGTCTGGGGGGGGGGGGGGGGG	chr3	126553470	T	TGGGGGGTGTGGGGGGGTCTGGGGGGGGGGGGGGGGG	45820	ExcessHet	0	none	0	0	62	1e-6
chr3-126571665-AGGC-A	chr3	126571665	AGGC	A	518946.97	PASS	0.19206	eas	0.05762600000000001	4	96	0.19206
chr3-126571666-G-*	chr3	126571666	G	*	133	PASS	0	none	0.05763200000000001	4	100	0.05763200000000001
chr3-126571666-G-A	chr3	126571666	G	A	133	PASS	1.0819e-4	nfe	0	0	100	1.0819e-4
chr3-126571686-C-T	chr3	126571686	C	T	149922	PASS	0.024988	nfe	0.01798000000000002	1	118	0.024988
chr3-126571895-C-T	chr3	126571895	C	T	3620	PASS	1.5082e-4	nfe	5.2999999999999994e-5	1	134	1.5082e-4
chr3-126572455-C-A	chr3	126572455	C	A	937738	PASS	0.11133	afr	0.02565700000000001	4	134	0.11133
chr3-126572654-A-G	chr3	126572654	A	G	320559	PASS	0.18413	afr	0.01559099999999999	1	134	0.18413
chr3-126607446-G-A	chr3	126607446	G	A	4470	PASS	0	none	0.00190899999999999	0	0	0.00190899999999999
chr3-126607662-G-A	chr3	126607662	G	A	8821	PASS	0.0115	afr	0.00122899999999999	1	120	0.0115
chr3-126607663-C-T	chr3	126607663	C	T	8821	PASS	0.011586	afr	0.00122899999999999	1	120	0.011586
chr3-126608435-G-A	chr3	126608435	G	A	671165	PASS	0.18157	eas	0.05974500000000001	4	134	0.18157
chr3-126610948-TAA-GAA	chr3	126610948	TAA	GAA	269695	ExcessHet	0	none	0	0	84	1e-6
chr3-126610948-TAA-T	chr3	126610948	TAA	T	269695	ExcessHet	5.681e-5	nfe	4.270000000000005e-4	0	84	4.270000000000005e-4
chr3-126610948-TAA-TA	chr3	126610948	TAA	TA	269695	ExcessHet	0	none	0.06311	5	84	0.06311
chr3-126610948-TAA-TAAA	chr3	126610948	TAA	TAAA	269695	ExcessHet	0	none	0.12735400000000002	21	84	0.12735400000000002
chr3-126610948-TAA-TAAAA	chr3	126610948	TAA	TAAAA	269695	ExcessHet	0	none	0.002511	1	84	0.002511
chr3-126610948-TAA-TAAAAA	chr3	126610948	TAA	TAAAAA	269695	ExcessHet	0	none	2.2000000000000003e-5	0	84	2.2000000000000003e-5
chr3-126611067-A-G	chr3	126611067	A	G	15156398	PASS	0.96899	amr	0.937508	129	134	0.96899
chr3-126615358-T-C	chr3	126615358	T	C	360	PASS	0	none	0	1	134	1e-6
chr3-126621710-G-A	chr3	126621710	G	A	8371337	PASS	0.66603	eas	0.6175610000000001	89	134	0.66603
chr3-126621949-T-G	chr3	126621949	T	G	141573	PASS	0.028124	mid	0.01319999999999998	1	134	0.028124
chr3-126622025-C-T	chr3	126622025	C	T	234362	PASS	0.040923	mid	0.028894	4	134	0.040923
chr3-126622441-T-C	chr3	126622441	T	C	1120913	PASS	0.18228	eas	0.06964800000000002	5	134	0.18228
chr3-126625156-CTT-C	chr3	126625156	CTT	C	310718	PASS	0	none	0	0	0	1e-6
chr3-126625156-CTT-CT	chr3	126625156	CTT	CT	310718	PASS	0	none	7.480000000000004e-4	0	0	7.480000000000004e-4
chr3-126625156-CTT-CTTT	chr3	126625156	CTT	CTTT	310718	PASS	0	none	0.160475	0	0	0.160475
chr3-126625156-CTT-CTTTT	chr3	126625156	CTT	CTTTT	310718	PASS	0	none	0.01548199999999999	0	0	0.01548199999999999
chr3-126625156-CTT-CTTTTT	chr3	126625156	CTT	CTTTTT	310718	PASS	0	none	3.810000000000003e-4	0	0	3.810000000000003e-4
chr3-126625156-CTT-CTTTTTT	chr3	126625156	CTT	CTTTTTT	310718	PASS	0	none	9e-6	0	0	9e-6
chr3-126625156-CTT-TTT	chr3	126625156	CTT	TTT	310718	PASS	0	none	8.9e-5	0	0	8.9e-5
chr3-126629262-T-C	chr3	126629262	T	C	1928	PASS	6.5264e-4	afr	5.2999999999999994e-5	1	134	6.5264e-4
chr3-126629349-T-C	chr3	126629349	T	C	420057	PASS	0.051361	mid	0.03428800000000001	4	134	0.051361
chr3-126629363-T-C	chr3	126629363	T	C	2121	PASS	5.3851e-4	afr	3.6999999999999985e-5	1	134	5.3851e-4
chr3-126629488-G-A	chr3	126629488	G	A	666456	PASS	0.051752	mid	0.03277200000000001	4	134	0.051752
chr3-126630614-A-G	chr3	126630614	A	G	3975561	PASS	0.33106	amr	0.201666	32	134	0.33106
chr3-126630681-A-G	chr3	126630681	A	G	397032	PASS	0.021376	mid	0.01340899999999999	1	134	0.021376
chr3-126631046-T-G	chr3	126631046	T	G	434262	PASS	0.057992	afr	0.03040700000000001	3	134	0.057992
chr3-126631688-C-T	chr3	126631688	C	T	2271954	PASS	0.31815	amr	0.19638200000000003	31	134	0.31815
chr3-126633784-CGTGT-C	chr3	126633784	CGTGT	C	91624	ExcessHet	2.641e-5	nfe	1.88e-4	0	132	1.88e-4
chr3-126633784-CGTGT-CGT	chr3	126633784	CGTGT	CGT	91624	ExcessHet	0	none	0.04272900000000002	11	132	0.04272900000000002
chr3-126633784-CGTGT-CGTGTGT	chr3	126633784	CGTGT	CGTGTGT	91624	ExcessHet	0	none	0.00181699999999999	1	132	0.00181699999999999
chr3-126633784-CGTGT-TGTGT	chr3	126633784	CGTGT	TGTGT	91624	ExcessHet	0	none	0	0	132	1e-6
chr3-126633785-G-*	chr3	126633785	G	*	181	PASS	0	none	0.04303000000000001	11	116	0.04303000000000001
chr3-126633785-G-A	chr3	126633785	G	A	181	PASS	1.6104e-4	nfe	2.2000000000000003e-5	0	116	1.6104e-4
chr3-126633807-G-A	chr3	126633807	G	A	620077	PASS	0.17715	eas	0.06504200000000002	5	134	0.17715
chr3-126633833-A-G	chr3	126633833	A	G	299044	PASS	0.056112	afr	0.02979600000000001	3	134	0.056112
chr3-126634028-TCATTGTCTCC-CCATTGTCTCC	chr3	126634028	TCATTGTCTCC	CCATTGTCTCC	16602	VQSRTrancheINDEL95.00to96.00	0	none	7.040000000000005e-4	1	134	7.040000000000005e-4
chr3-126634028-TCATTGTCTCC-T	chr3	126634028	TCATTGTCTCC	T	16602	VQSRTrancheINDEL95.00to96.00	0	none	9e-6	0	134	9e-6
chr3-126634047-CCTCA-C	chr3	126634047	CCTCA	C	73306	PASS	0	none	0	0	134	1e-6
chr3-126634047-CCTCA-TCTCA	chr3	126634047	CCTCA	TCTCA	73306	PASS	0	none	0.004288	2	134	0.004288
chr3-126642243-C-T	chr3	126642243	C	T	483	PASS	2.039e-5	nfe	9e-6	1	134	2.039e-5
chr3-126644217-GT-G	chr3	126644217	GT	G	8090	VQSRTrancheINDEL95.00to96.00	7.352e-5	nfe	3.820000000000003e-4	0	130	3.820000000000003e-4
chr3-126644217-GT-GTT	chr3	126644217	GT	GTT	8090	VQSRTrancheINDEL95.00to96.00	0	none	0.00813099999999999	0	130	0.00813099999999999
chr3-126644217-GT-GTTT	chr3	126644217	GT	GTTT	8090	VQSRTrancheINDEL95.00to96.00	0	none	3.6999999999999985e-5	0	130	3.6999999999999985e-5
chr3-126644217-GT-TT	chr3	126644217	GT	TT	8090	VQSRTrancheINDEL95.00to96.00	0	none	2.2000000000000003e-5	0	130	2.2000000000000003e-5
chr3-126644356-C-G	chr3	126644356	C	G	775829	PASS	0.050984	mid	0.03290500000000001	4	134	0.050984
chr3-126644356-C-T	chr3	126644356	C	T	775829	PASS	0.0014583	sas	3.160000000000005e-4	0	134	0.0014583
chr3-126644407-G-T	chr3	126644407	G	T	52119	PASS	0.00283	nfe	0.002015	1	134	0.00283
chr3-126646099-T-C	chr3	126646099	T	C	491	PASS	1.38e-6	nfe	0	1	134	1.38e-6
chr3-126646139-T-C	chr3	126646139	T	C	48898	PASS	0.038806	afr	0.00224	1	134	0.038806
chr3-126646284-C-*	chr3	126646284	C	*	15007311	PASS	0	none	1.6699999999999994e-4	0	134	1.6699999999999994e-4
chr3-126646284-C-CT	chr3	126646284	C	CT	15007311	PASS	0.96025	nfe	0.9113330000000004	127	134	0.96025
chr3-126646284-C-T	chr3	126646284	C	T	15007311	PASS	0	none	0	0	134	1e-6
chr3-126654647-C-A	chr3	126654647	C	A	3056234	PASS	0.93938	nfe	0.2866929999999993	0	0	0.93938
chr3-126654904-G-*	chr3	126654904	G	*	6537	PASS	0	none	2.2000000000000003e-5	0	50	2.2000000000000003e-5
chr3-126654904-G-A	chr3	126654904	G	A	6537	PASS	0.0013136	nfe	3.3700000000000044e-4	1	50	0.0013136
chr3-126654904-G-C	chr3	126654904	G	C	6537	PASS	0	none	0	0	50	1e-6
chr3-126654919-A-*	chr3	126654919	A	*	9677	PASS	0	none	2.2000000000000003e-5	0	56	2.2000000000000003e-5
chr3-126654919-A-G	chr3	126654919	A	G	9677	PASS	4.187e-5	nfe	3.6999999999999985e-5	0	56	4.187e-5
chr3-126654919-A-T	chr3	126654919	A	T	9677	PASS	5.4946e-4	amr	1.0799999999999996e-4	1	56	5.4946e-4
chr3-126655018-G-A	chr3	126655018	G	A	521	PASS	5.3e-6	nfe	5.2999999999999994e-5	0	44	5.2999999999999994e-5
chr3-126655148-C-*	chr3	126655148	C	*	173624	PASS	0	none	9e-6	0	12	9e-6
chr3-126655148-C-G	chr3	126655148	C	G	173624	PASS	0.10421	amr	0.022009	0	12	0.10421
chr3-126655151-A-*	chr3	126655151	A	*	6665726	PASS	0	none	9e-6	0	10	9e-6
chr3-126655151-A-G	chr3	126655151	A	G	6665726	PASS	0.93629	nfe	0.7639330000000001	8	10	0.93629
chr3-126655151-A-T	chr3	126655151	A	T	6665726	PASS	0	none	9e-6	0	10	9e-6
chr3-126660584-T-A	chr3	126660584	T	A	495	VQSRTrancheSNP99.80to99.90	9.004e-5	nfe	3.810000000000003e-4	0	20	3.810000000000003e-4
chr3-126660584-T-C	chr3	126660584	T	C	495	VQSRTrancheSNP99.80to99.90	1.812e-5	nfe	2.2000000000000003e-5	0	20	2.2000000000000003e-5
chr3-126660656-G-C	chr3	126660656	G	C	35328	PASS	0.018189	nfe	0.00969099999999999	4	124	0.018189
chr3-126660695-C-T	chr3	126660695	C	T	19169	PASS	0.025335	mid	0.005517	1	120	0.025335
chr3-126660809-G-A	chr3	126660809	G	A	193699	PASS	0.30592	afr	0.05425200000000002	6	108	0.30592
chr3-126661961-A-G	chr3	126661961	A	G	414698	PASS	0.92201	eas	0.22008900000000003	29	36	0.92201
chr3-126662115-A-G	chr3	126662115	A	G	19555	PASS	0.2613	afr	0.01153299999999998	0	0	0.2613
chr3-126662217-C-A	chr3	126662217	C	A	3836	PASS	0.0063452	nfe	0.002008	0	0	0.0063452
chr3-126666102-C-G	chr3	126666102	C	G	875134	PASS	0	none	0	0	106	1e-6
chr3-126666102-C-T	chr3	126666102	C	T	875134	PASS	0.3231	afr	0.071174	5	106	0.3231
chr3-126666109-G-A	chr3	126666109	G	A	1668	PASS	5.3921e-4	afr	1.27e-4	1	102	5.3921e-4
chr3-126666247-GC-G	chr3	126666247	GC	G	908767.97	PASS	0.041678	nfe	0.02306100000000001	1	134	0.041678
chr3-126666267-G-A	chr3	126666267	G	A	1223	PASS	0.0019823	eas	9e-6	1	134	0.0019823
chr3-126666426-G-A	chr3	126666426	G	A	1047	PASS	1.1384e-4	sas	0	2	112	1.1384e-4
chr3-126667030-GA-G	chr3	126667030	GA	G	109529.97	PASS	0.068388	afr	0.00638	0	46	0.068388
chr3-126667048-C-G	chr3	126667048	C	G	2618332	PASS	0.32923	afr	0.10735	8	82	0.32923
chr3-126672202-G-A	chr3	126672202	G	A	2295347	PASS	0.68204	eas	0.40591999999999945	73	134	0.68204
chr3-126672251-C-T	chr3	126672251	C	T	1716	PASS	0.0010849	afr	1.27e-4	1	134	0.0010849
chr3-126672393-T-*	chr3	126672393	T	*	9591	PASS	0	none	3.6999999999999985e-5	0	134	3.6999999999999985e-5
chr3-126672393-T-C	chr3	126672393	T	C	9591	PASS	0.0012027	nfe	5.180000000000002e-4	1	134	0.0012027
chr3-126672423-G-*	chr3	126672423	G	*	4624	PASS	0	none	0	0	134	1e-6
chr3-126672423-G-A	chr3	126672423	G	A	4624	PASS	2.318e-5	afr	2.09e-4	0	134	2.09e-4
chr3-126672423-G-C	chr3	126672423	G	C	4624	PASS	0.0011116	afr	5.2999999999999994e-5	1	134	0.0011116
chr3-126672423-G-GGGCAGC	chr3	126672423	G	GGGCAGC	4624	PASS	0	none	0	0	134	1e-6
chr3-126672527-C-G	chr3	126672527	C	G	4217063	PASS	0	none	3.6999999999999985e-5	0	134	3.6999999999999985e-5
chr3-126672527-C-T	chr3	126672527	C	T	4217063	PASS	0.68609	eas	0.4574859999999993	73	134	0.68609
chr3-126672544-TG-GG	chr3	126672544	TG	GG	357571	PASS	0	none	2.2000000000000003e-5	0	134	2.2000000000000003e-5
chr3-126672544-TG-T	chr3	126672544	TG	T	357571	PASS	0.04372	nfe	0.031922	7	134	0.04372
chr3-126672544-TG-TGG	chr3	126672544	TG	TGG	357571	PASS	0	none	9e-6	0	134	9e-6
chr3-126672602-G-A	chr3	126672602	G	A	4028949	PASS	0.68245	eas	0.4601359999999993	73	134	0.68245
chr3-126672602-G-T	chr3	126672602	G	T	4028949	PASS	0	none	0	0	134	1e-6
chr3-126672652-C-T	chr3	126672652	C	T	4449	PASS	0.0016903	afr	3.160000000000005e-4	1	134	0.0016903
chr3-126672853-G-*	chr3	126672853	G	*	101981	PASS	0	none	0	0	134	1e-6
chr3-126672853-G-C	chr3	126672853	G	C	101981	PASS	0.035697	mid	0.01055499999999999	1	134	0.035697
chr3-126672886-C-G	chr3	126672886	C	G	2250	PASS	5.2625e-4	nfe	2.7300000000000035e-4	1	128	5.2625e-4
chr3-126672913-G-A	chr3	126672913	G	A	19711	PASS	0.0085292	nfe	0.002866	1	122	0.0085292
chr3-126672913-G-T	chr3	126672913	G	T	19711	PASS	0	none	0	0	122	1e-6
chr3-126672937-C-T	chr3	126672937	C	T	682	PASS	2.7217e-4	nfe	5.2999999999999994e-5	1	122	2.7217e-4
chr3-126672939-G-A	chr3	126672939	G	A	69921	PASS	0.02948	mid	0.00974199999999999	1	120	0.02948
chr3-126673055-A-G	chr3	126673055	A	G	382478	PASS	0.32916	afr	0.063419	8	108	0.32916
chr3-126673055-A-T	chr3	126673055	A	T	382478	PASS	0	none	0	0	108	1e-6
chr3-126704269-C-T	chr3	126704269	C	T	361187	PASS	0.079647	afr	0.01068499999999998	3	132	0.079647
chr3-126704270-C-A	chr3	126704270	C	A	360657	PASS	0.080028	afr	0.01065899999999998	3	132	0.080028
chr3-126704450-G-A	chr3	126704450	G	A	16633	PASS	0.0017052	nfe	6.330000000000003e-4	0	74	0.0017052
chr3-126732962-G-A	chr3	126732962	G	A	2466685	PASS	0.34177	sas	0.184065	27	134	0.34177
chr3-126733094-G-T	chr3	126733094	G	T	5904027	PASS	0.34308	sas	0.186113	27	134	0.34308
chr3-126733134-A-G	chr3	126733134	A	G	1223	PASS	0	none	0	1	134	1e-6
chr3-126733290-C-T	chr3	126733290	C	T	2969742	PASS	0.34277	sas	0.191261	29	134	0.34277
chr3-126766400-G-*	chr3	126766400	G	*	1263	PASS	0	none	0	0	134	1e-6
chr3-126766400-G-A	chr3	126766400	G	A	1263	PASS	1.161e-5	nfe	9e-6	1	134	1.161e-5
chr3-126766663-G-T	chr3	126766663	G	T	175925	PASS	0.010595	sas	0.005493	2	134	0.010595
chr3-126766818-G-A	chr3	126766818	G	A	6685	PASS	1.8457e-4	nfe	3.6999999999999985e-5	1	134	1.8457e-4
chr3-126766901-C-T	chr3	126766901	C	T	3372	PASS	1.3449e-4	nfe	5.2999999999999994e-5	1	134	1.3449e-4
chr3-126767158-G-A	chr3	126767158	G	A	634629	PASS	0.021453	mid	0.019888	2	134	0.021453
chr3-126767229-A-G	chr3	126767229	A	G	388656	PASS	0.028105	sas	0.009798	3	134	0.028105
chr3-126767242-G-A	chr3	126767242	G	A	444227	PASS	0.013988	nfe	0.01050299999999999	2	134	0.013988
chr3-126767246-C-T	chr3	126767246	C	T	97954	PASS	0.0053897	nfe	0.002314	1	134	0.0053897
chr3-126852573-G-A	chr3	126852573	G	A	224869	PASS	0.029854	mid	0.01354099999999999	1	134	0.029854
chr3-126852836-C-T	chr3	126852836	C	T	1235299	PASS	0.26272	sas	0.119299	15	134	0.26272
chr3-126914564-G-A	chr3	126914564	G	A	308820	PASS	0.04488	mid	0.02536600000000001	3	134	0.04488
chr3-126914576-C-A	chr3	126914576	C	A	10704663	PASS	2.8473e-4	nfe	1.27e-4	0	134	2.8473e-4
chr3-126914576-C-G	chr3	126914576	C	G	10704663	PASS	0.83943	nfe	0.7796470000000006	107	134	0.83943
chr3-126914576-C-T	chr3	126914576	C	T	10704663	PASS	0.073284	eas	0.00264	0	134	0.073284
chr3-126914659-A-G	chr3	126914659	A	G	1240	PASS	6.16e-6	nfe	9e-6	1	134	9e-6
chr3-126956986-G-*	chr3	126956986	G	*	1527705	PASS	0	none	2.2000000000000003e-5	0	6	2.2000000000000003e-5
chr3-126956986-G-A	chr3	126956986	G	A	1527705	PASS	0.68072	nfe	0.4278439999999999	4	6	0.68072
chr3-126956986-G-T	chr3	126956986	G	T	1527705	PASS	0	none	0	0	6	1e-6
chr3-126957161-C-T	chr3	126957161	C	T	135086	PASS	0.11146	afr	0.01194099999999999	1	132	0.11146
chr3-126957702-C-T	chr3	126957702	C	T	3411669	PASS	0.1971	mid	0.12828	25	134	0.1971
chr3-126957800-G-A	chr3	126957800	G	A	1465	PASS	3.308e-5	nfe	2.2000000000000003e-5	1	134	3.308e-5
chr3-126957945-T-C	chr3	126957945	T	C	4802142	PASS	0.69126	nfe	0.5170980000000006	18	22	0.69126
chr3-126960278-G-C	chr3	126960278	G	C	1230911	PASS	0.055877	nfe	0.04027900000000002	9	134	0.055877
chr3-126960515-T-C	chr3	126960515	T	C	90302	PASS	0.1087	afr	0.01129799999999999	1	84	0.1087
chr3-126960551-TGCAGCAGCAGCAGCA-GGCAGCAGCAGCAGCA	chr3	126960551	TGCAGCAGCAGCAGCA	GGCAGCAGCAGCAGCA	472203	ExcessHet	0	none	0	0	40	1e-6
chr3-126960551-TGCAGCAGCAGCAGCA-T	chr3	126960551	TGCAGCAGCAGCAGCA	T	472203	ExcessHet	0	none	0	0	40	1e-6
chr3-126960551-TGCAGCAGCAGCAGCA-TGCAGCAGCA	chr3	126960551	TGCAGCAGCAGCAGCA	TGCAGCAGCA	472203	ExcessHet	0	none	3.590000000000004e-4	0	40	3.590000000000004e-4
chr3-126960551-TGCAGCAGCAGCAGCA-TGCAGCAGCAGCA	chr3	126960551	TGCAGCAGCAGCAGCA	TGCAGCAGCAGCA	472203	ExcessHet	0	none	0.06292800000000001	0	40	0.06292800000000001
chr3-126960551-TGCAGCAGCAGCAGCA-TGCAGCAGCAGCAGCAGCA	chr3	126960551	TGCAGCAGCAGCAGCA	TGCAGCAGCAGCAGCAGCA	472203	ExcessHet	0	none	7.250000000000005e-4	0	40	7.250000000000005e-4
chr3-126960551-TGCAGCAGCAGCAGCA-TGCAGCAGCAGCAGCAGCAGCA	chr3	126960551	TGCAGCAGCAGCAGCA	TGCAGCAGCAGCAGCAGCAGCA	472203	ExcessHet	0	none	2.08e-4	0	40	2.08e-4
chr3-126960551-TGCAGCAGCAGCAGCA-TGCAGCAGCAGCAGCAGCAGCAGCA	chr3	126960551	TGCAGCAGCAGCAGCA	TGCAGCAGCAGCAGCAGCAGCAGCA	472203	ExcessHet	0	none	0.01151899999999998	0	40	0.01151899999999998
chr3-126960551-TGCAGCAGCAGCAGCA-TGCAGCAGCAGCAGCAGCAGCAGCAGCA	chr3	126960551	TGCAGCAGCAGCAGCA	TGCAGCAGCAGCAGCAGCAGCAGCAGCA	472203	ExcessHet	0	none	0	0	40	1e-6
chr3-126988533-T-C	chr3	126988533	T	C	9905582	PASS	0.58841	afr	0.33335599999999976	49	134	0.58841
chr3-126989532-G-A	chr3	126989532	G	A	596283	PASS	0.077109	afr	0.006913	1	134	0.077109
chr3-126989610-T-C	chr3	126989610	T	C	33640412	PASS	0.66035	afr	0.3545389999999997	50	134	0.66035
chr3-126989616-C-T	chr3	126989616	C	T	7506725	PASS	0.26373	eas	0.06785300000000001	6	134	0.26373
chr3-126991318-C-G	chr3	126991318	C	G	75240	PASS	0.012814	afr	0.002741	1	134	0.012814
chr3-126991347-G-GC	chr3	126991347	G	GC	251643.97	PASS	0.11304	afr	0.00948499999999999	1	134	0.11304
chr3-126991494-C-T	chr3	126991494	C	T	242618	PASS	0.013792	nfe	0.00787199999999998	2	134	0.013792
chr3-126991594-A-G	chr3	126991594	A	G	695	VQSRTrancheSNP99.80to99.90	0	none	0	0	56	1e-6
chr3-126991594-A-T	chr3	126991594	A	T	695	VQSRTrancheSNP99.80to99.90	0.0018603	nfe	3.3700000000000044e-4	1	56	0.0018603
chr3-126991627-C-T	chr3	126991627	C	T	422675	PASS	0.040464	nfe	0.024544	4	134	0.040464
chr3-127003252-C-A	chr3	127003252	C	A	3533	PASS	8.2607e-4	nfe	1.27e-4	1	134	8.2607e-4
chr3-127003266-G-*	chr3	127003266	G	*	161997	PASS	0	none	9e-6	0	134	9e-6
chr3-127003266-G-C	chr3	127003266	G	C	161997	PASS	0.099609	afr	0.00935499999999998	1	134	0.099609
chr3-127003461-C-T	chr3	127003461	C	T	1787670	PASS	0.26311	eas	0.08342300000000002	8	134	0.26311
chr3-127003462-G-A	chr3	127003462	G	A	24423	PASS	0.0026709	nfe	8.69e-4	1	134	0.0026709
chr3-127003617-C-G	chr3	127003617	C	G	27453	PASS	8.0444e-4	eas	5.2999999999999994e-5	0	134	8.0444e-4
chr3-127003617-C-T	chr3	127003617	C	T	27453	PASS	0.049413	eas	0.00249	1	134	0.049413
chr3-127004517-G-A	chr3	127004517	G	A	72036	PASS	0.0067318	nfe	0.00355	1	134	0.0067318
chr3-127004530-G-T	chr3	127004530	G	T	243289	PASS	0.01157	nfe	0.00797599999999998	1	134	0.01157
chr3-127004531-C-T	chr3	127004531	C	T	245044	PASS	0.011496	nfe	0.00797599999999998	1	134	0.011496
chr3-127004706-C-T	chr3	127004706	C	T	4921579	PASS	0.19961	sas	0.098988	13	134	0.19961
chr3-127005308-G-*	chr3	127005308	G	*	3031603	PASS	0	none	0	0	134	1e-6
chr3-127005308-G-A	chr3	127005308	G	A	3031603	PASS	0.17985	mid	0.120213	24	134	0.17985
chr3-127005308-G-C	chr3	127005308	G	C	3031603	PASS	0	none	8.9e-5	0	134	8.9e-5
chr3-127006038-G-C	chr3	127006038	G	C	19551582	PASS	0.69206	amr	0.6274410000000004	84	134	0.69206
chr3-127006038-G-T	chr3	127006038	G	T	19551582	PASS	0.0011472	sas	1.88e-4	0	134	0.0011472
chr3-127006170-C-T	chr3	127006170	C	T	105540	PASS	0.0099846	afr	0.002867	1	134	0.0099846
chr3-127006201-G-A	chr3	127006201	G	A	267135	PASS	0.019014	nfe	0.00956299999999999	3	134	0.019014
chr3-127007862-A-G	chr3	127007862	A	G	2254582	PASS	0.20196	sas	0.109758	14	134	0.20196
chr3-127007960-A-G	chr3	127007960	A	G	923082	PASS	0.18433	sas	0.07259400000000002	9	134	0.18433
chr3-127012087-A-G	chr3	127012087	A	G	2033	PASS	2.5944e-4	amr	0	1	134	2.5944e-4
chr3-127014158-A-G	chr3	127014158	A	G	8827	PASS	0.0027063	afr	5.2999999999999994e-5	1	134	0.0027063
chr3-127014210-C-A	chr3	127014210	C	A	8532702	PASS	1.217e-5	nfe	0	0	134	1.217e-5
chr3-127014210-C-T	chr3	127014210	C	T	8532702	PASS	0.18302	mid	0.124004	25	134	0.18302
chr3-127014563-G-A	chr3	127014563	G	A	54872	PASS	0.0018605	amr	5.180000000000002e-4	1	134	0.0018605
chr3-127014576-C-T	chr3	127014576	C	T	3286	PASS	1.175e-5	nfe	0	1	134	1.175e-5
chr3-127014698-C-A	chr3	127014698	C	A	4430	PASS	5.815e-5	amr	0	1	134	5.815e-5
chr3-127014698-C-T	chr3	127014698	C	T	4430	PASS	3.983e-5	afr	0	0	134	3.983e-5
chr3-127015324-C-G	chr3	127015324	C	G	155877	PASS	0.011392	nfe	0.00108299999999999	0	92	0.011392
chr3-127015324-C-T	chr3	127015324	C	T	155877	PASS	0.011954	nfe	0.00806999999999999	1	92	0.011954
chr3-127015332-A-AG	chr3	127015332	A	AG	23341	VQSRTrancheINDEL99.95to100.00	0	none	0	0	6	1e-6
chr3-127015332-A-G	chr3	127015332	A	G	23341	VQSRTrancheINDEL99.95to100.00	7.864e-5	nfe	3.6999999999999985e-5	0	6	7.864e-5
chr3-127015332-A-T	chr3	127015332	A	T	23341	VQSRTrancheINDEL99.95to100.00	0.12144	nfe	0.005808	2	6	0.12144
chr3-127016383-G-A	chr3	127016383	G	A	151262	PASS	0.011052	nfe	0.007742	1	134	0.011052
chr3-127016458-A-G	chr3	127016458	A	G	133727	PASS	0.0092595	nfe	0.004442	2	134	0.0092595
chr3-127016610-C-T	chr3	127016610	C	T	4411378	PASS	0.20579	sas	0.09912200000000002	12	134	0.20579
chr3-127017412-C-G	chr3	127017412	C	G	1471	PASS	3e-7	nfe	0	1	134	1e-6
chr3-127017916-A-G	chr3	127017916	A	G	454276	PASS	0.017304	nfe	0.01065899999999998	3	134	0.017304
chr3-127017978-C-T	chr3	127017978	C	T	2508231	PASS	0.26433	eas	0.08135800000000001	7	134	0.26433
chr3-127018188-C-G	chr3	127018188	C	G	1218123	PASS	0.08538	afr	0.051699	4	134	0.08538
chr3-127018392-G-A	chr3	127018392	G	A	6794	PASS	0.0027052	afr	5.2999999999999994e-5	1	134	0.0027052
chr3-127018392-G-T	chr3	127018392	G	T	6794	PASS	0	none	0	0	134	1e-6
chr3-127018425-C-A	chr3	127018425	C	A	28782664	PASS	0.69411	nfe	0.6279290000000004	87	134	0.69411
chr3-127018608-C-*	chr3	127018608	C	*	697	PASS	0	none	0	0	134	1e-6
chr3-127018608-C-T	chr3	127018608	C	T	697	PASS	3.888e-5	eas	0	1	134	3.888e-5
chr3-127018623-G-A	chr3	127018623	G	A	1721915	PASS	0.26622	eas	0.092464	8	134	0.26622
chr3-127020169-G-T	chr3	127020169	G	T	13392501	PASS	0.68195	nfe	0.6008600000000007	83	134	0.68195
chr3-127020187-C-T	chr3	127020187	C	T	103671	PASS	0.010731	afr	0.003982	1	134	0.010731
chr3-127020386-A-G	chr3	127020386	A	G	923	PASS	0	none	0	1	134	1e-6
chr3-127020448-T-A	chr3	127020448	T	A	16485713	PASS	0	none	0	0	134	1e-6
chr3-127020448-T-C	chr3	127020448	T	C	16485713	PASS	0.99141	eas	0.9575870000000004	130	134	0.99141
chr3-127022168-G-A	chr3	127022168	G	A	2391262	PASS	0.12807	sas	0.05095100000000001	10	134	0.12807
chr3-127022198-C-T	chr3	127022198	C	T	379926	PASS	0.010143	nfe	0.00769	1	134	0.010143
chr3-127022423-C-T	chr3	127022423	C	T	236161	PASS	0.029869	sas	0.00878199999999999	2	134	0.029869
chr3-127022424-G-A	chr3	127022424	G	A	726487	PASS	0.091575	afr	0.028681	1	134	0.091575
chr3-127022604-C-T	chr3	127022604	C	T	71612	PASS	0.0069227	nfe	0.004186	1	134	0.0069227
chr3-127022635-C-G	chr3	127022635	C	G	1232048	PASS	0	none	3.6999999999999985e-5	0	48	3.6999999999999985e-5
chr3-127022635-C-T	chr3	127022635	C	T	1232048	PASS	0.16794	amr	0.07777200000000002	13	48	0.16794
chr3-127022701-C-T	chr3	127022701	C	T	193989	PASS	0.018299	nfe	0.00945899999999999	2	134	0.018299
chr3-127022831-G-A	chr3	127022831	G	A	1655123	PASS	0.26753	eas	0.06442700000000001	6	134	0.26753
chr3-127022897-T-C	chr3	127022897	T	C	988141	PASS	0.26987	eas	0.06517600000000001	6	134	0.26987
chr3-127027492-G-A	chr3	127027492	G	A	2212070	PASS	0.15875	mid	0.08238100000000001	1	4	0.15875
chr3-127027508-T-C	chr3	127027508	T	C	960841	PASS	0.090523	afr	0.041281	0	6	0.090523
chr3-127027563-C-A	chr3	127027563	C	A	1377435	PASS	0.23269	eas	0.056352	0	32	0.23269
chr3-127027847-A-G	chr3	127027847	A	G	21546858	PASS	0.60708	afr	0.2843359999999998	38	134	0.60708
chr3-127027888-T-G	chr3	127027888	T	G	19537214	PASS	0.597	afr	0.25744999999999973	35	134	0.597
chr3-127028158-C-G	chr3	127028158	C	G	2739606	PASS	0.098947	afr	0.053809	5	134	0.098947
chr3-127028172-C-T	chr3	127028172	C	T	1865272	PASS	0.041132	nfe	0.028708	4	134	0.041132
chr3-127028177-G-A	chr3	127028177	G	A	157964	PASS	0.012822	afr	0.002415	1	134	0.012822
chr3-127028347-G-A	chr3	127028347	G	A	367078	PASS	0.013007	nfe	0.00849599999999998	1	134	0.013007
chr3-127028725-C-T	chr3	127028725	C	T	50915	PASS	0.041787	afr	0.004416	1	134	0.041787
chr3-127028790-G-A	chr3	127028790	G	A	107668	PASS	0.011086	nfe	0.00784599999999998	1	134	0.011086
chr3-127029155-G-A	chr3	127029155	G	A	14652	PASS	5.5055e-4	nfe	2.7300000000000035e-4	1	134	5.5055e-4
chr3-127029308-T-C	chr3	127029308	T	C	35795264	PASS	0.99758	nfe	0.985309	134	134	0.99758
chr3-127029387-G-T	chr3	127029387	G	T	158137	PASS	0.049815	afr	0.004442	1	134	0.049815
chr3-127029845-A-G	chr3	127029845	A	G	3547657	PASS	0.1848	mid	0.128146	25	134	0.1848
chr3-127029846-C-T	chr3	127029846	C	T	1365428	PASS	0.12873	sas	0.05258000000000001	10	134	0.12873
chr3-127029906-A-G	chr3	127029906	A	G	72999	PASS	0.0022376	nfe	0.00179199999999999	1	134	0.0022376
chr3-127029917-G-A	chr3	127029917	G	A	1445	PASS	4.439e-5	nfe	0	1	134	4.439e-5
chr3-127030174-T-C	chr3	127030174	T	C	3736519	PASS	0.20844	sas	0.10983900000000002	15	134	0.20844
chr3-127030236-C-T	chr3	127030236	C	T	1051008	PASS	0.090629	afr	0.02746	1	134	0.090629
chr3-127032015-G-A	chr3	127032015	G	A	204535	PASS	0.075974	afr	0.04075400000000001	1	34	0.075974
chr3-127032598-A-T	chr3	127032598	A	T	1910	PASS	2.399e-5	afr	7.980000000000003e-4	1	134	7.980000000000003e-4
chr3-127032602-A-T	chr3	127032602	A	T	7084	PASS	3.5795e-4	afr	0.00269	2	124	0.00269
chr3-127032615-A-G	chr3	127032615	A	G	6825	PASS	0	none	0	0	134	1e-6
chr3-127032615-A-T	chr3	127032615	A	T	6825	PASS	4.7918e-4	afr	0.002565	3	134	0.002565
chr3-127032621-C-CG	chr3	127032621	C	CG	6790	VQSRTrancheINDEL99.90to99.95	0	none	0	0	134	1e-6
chr3-127032621-C-G	chr3	127032621	C	G	6790	VQSRTrancheINDEL99.90to99.95	2.1224e-4	afr	0.002215	1	134	0.002215
chr3-127032621-C-T	chr3	127032621	C	T	6790	VQSRTrancheINDEL99.90to99.95	2.016e-5	eas	0	0	134	2.016e-5
chr3-127032628-A-T	chr3	127032628	A	T	1931	PASS	4.0268e-4	afr	8.450000000000003e-4	2	132	8.450000000000003e-4
chr3-127032635-C-T	chr3	127032635	C	T	9325318	PASS	0.32712	afr	0.205548	32	134	0.32712
chr3-127032824-G-A	chr3	127032824	G	A	189286	PASS	0.0060659	nfe	0.003448	1	134	0.0060659
chr3-127032846-G-A	chr3	127032846	G	A	46831613	PASS	0.99839	nfe	0.9864750000000002	134	134	0.99839
chr3-127033779-G-A	chr3	127033779	G	A	69608	PASS	0.010958	nfe	0.005673	1	134	0.010958
chr3-127033882-C-T	chr3	127033882	C	T	43729	PASS	0.004328	mid	0.00176799999999999	1	134	0.004328
chr3-127034073-G-A	chr3	127034073	G	A	2653	PASS	2.5353e-4	afr	3.6999999999999985e-5	1	134	2.5353e-4
chr3-127034126-C-A	chr3	127034126	C	A	1381383	PASS	0.17035	mid	0.124462	25	134	0.17035
chr3-127034352-G-A	chr3	127034352	G	A	23132	PASS	0.0098997	nfe	0.005666	0	84	0.0098997
chr3-127196733-T-A	chr3	127196733	T	A	170623	PASS	0.017211	afr	0.00355	1	134	0.017211
chr3-127196942-A-G	chr3	127196942	A	G	80087	PASS	0.00373	nfe	0.00113199999999999	1	134	0.00373
chr3-127197528-T-C	chr3	127197528	T	C	16553930	PASS	0.9977	nfe	0.9397570000000004	134	134	0.9977
chr3-127197590-T-*	chr3	127197590	T	*	10407953.97	PASS	0	none	0	0	134	1e-6
chr3-127197590-T-TTTC	chr3	127197590	T	TTTC	10407953.97	PASS	0.9961	nfe	0.8816930000000007	134	134	0.9961
chr3-127197694-G-T	chr3	127197694	G	T	58183	PASS	0.038294	sas	0.01245599999999999	1	106	0.038294
chr3-127221710-A-G	chr3	127221710	A	G	447711	PASS	0.88701	amr	0.24299	0	0	0.88701
chr3-127221941-C-T	chr3	127221941	C	T	63875	PASS	0.3753	nfe	0.04199100000000002	0	0	0.3753
chr3-127222014-T-C	chr3	127222014	T	C	42411	PASS	0.34101	nfe	0.03032300000000001	0	0	0.34101
chr3-127322399-TGAGAGAGAGAGAGAGA-*	chr3	127322399	TGAGAGAGAGAGAGAGA	*	10312	VQSRTrancheINDEL97.00to99.00	0	none	1.87e-4	0	0	1.87e-4
chr3-127322399-TGAGAGAGAGAGAGAGA-AGAGAGAGAGAGAGAGA	chr3	127322399	TGAGAGAGAGAGAGAGA	AGAGAGAGAGAGAGAGA	10312	VQSRTrancheINDEL97.00to99.00	0	none	0.00107999999999999	0	0	0.00107999999999999
chr3-127322399-TGAGAGAGAGAGAGAGA-T	chr3	127322399	TGAGAGAGAGAGAGAGA	T	10312	VQSRTrancheINDEL97.00to99.00	0	none	3.6999999999999985e-5	0	0	3.6999999999999985e-5
chr3-127322399-TGAGAGAGAGAGAGAGA-TGA	chr3	127322399	TGAGAGAGAGAGAGAGA	TGA	10312	VQSRTrancheINDEL97.00to99.00	0	none	9e-6	0	0	9e-6
chr3-127322399-TGAGAGAGAGAGAGAGA-TGAGAGAGAGA	chr3	127322399	TGAGAGAGAGAGAGAGA	TGAGAGAGAGA	10312	VQSRTrancheINDEL97.00to99.00	0	none	9e-6	0	0	9e-6
chr3-127322399-TGAGAGAGAGAGAGAGA-TGAGAGAGAGAGA	chr3	127322399	TGAGAGAGAGAGAGAGA	TGAGAGAGAGAGA	10312	VQSRTrancheINDEL97.00to99.00	0	none	3.150000000000005e-4	0	0	3.150000000000005e-4
chr3-127322399-TGAGAGAGAGAGAGAGA-TGAGAGAGAGAGAGA	chr3	127322399	TGAGAGAGAGAGAGAGA	TGAGAGAGAGAGAGA	10312	VQSRTrancheINDEL97.00to99.00	0	none	0.002281	0	0	0.002281
chr3-127322399-TGAGAGAGAGAGAGAGA-TGAGAGAGAGAGAGAGAGA	chr3	127322399	TGAGAGAGAGAGAGAGA	TGAGAGAGAGAGAGAGAGA	10312	VQSRTrancheINDEL97.00to99.00	0	none	0.0031580000000000002	0	0	0.0031580000000000002
chr3-127322399-TGAGAGAGAGAGAGAGA-TGAGAGAGAGAGAGAGAGAGA	chr3	127322399	TGAGAGAGAGAGAGAGA	TGAGAGAGAGAGAGAGAGAGA	10312	VQSRTrancheINDEL97.00to99.00	0	none	0.00124899999999999	0	0	0.00124899999999999
chr3-127322399-TGAGAGAGAGAGAGAGA-TGAGAGAGAGAGAGAGAGAGAGAGAGA	chr3	127322399	TGAGAGAGAGAGAGAGA	TGAGAGAGAGAGAGAGAGAGAGAGAGA	10312	VQSRTrancheINDEL97.00to99.00	0	none	9e-6	0	0	9e-6
chr3-127322401-A-*	chr3	127322401	A	*	1283	PASS	0	none	0.003234	0	0	0.003234
chr3-127322401-A-T	chr3	127322401	A	T	1283	PASS	0.0037008	nfe	8.180000000000003e-4	0	0	0.0037008
chr3-127322579-A-C	chr3	127322579	A	C	40334	PASS	0.4232	nfe	0.03109100000000001	0	0	0.4232
chr3-127481427-CAGAGAGAGAGAGAGAGAG-*	chr3	127481427	CAGAGAGAGAGAGAGAGAG	*	15888.97	PASS	0	none	5.39e-4	0	0	5.39e-4
chr3-127481427-CAGAGAGAGAGAGAGAGAG-C	chr3	127481427	CAGAGAGAGAGAGAGAGAG	C	15888.97	PASS	0	none	9e-6	0	0	9e-6
chr3-127481427-CAGAGAGAGAGAGAGAGAG-CAG	chr3	127481427	CAGAGAGAGAGAGAGAGAG	CAG	15888.97	PASS	0	none	2.2000000000000003e-5	0	0	2.2000000000000003e-5
chr3-127481427-CAGAGAGAGAGAGAGAGAG-CAGAG	chr3	127481427	CAGAGAGAGAGAGAGAGAG	CAGAG	15888.97	PASS	0	none	7.240000000000005e-4	0	0	7.240000000000005e-4
chr3-127481427-CAGAGAGAGAGAGAGAGAG-CAGAGAG	chr3	127481427	CAGAGAGAGAGAGAGAGAG	CAGAGAG	15888.97	PASS	0	none	6.999999999999998e-5	0	0	6.999999999999998e-5
chr3-127481427-CAGAGAGAGAGAGAGAGAG-CAGAGAGAG	chr3	127481427	CAGAGAGAGAGAGAGAGAG	CAGAGAGAG	15888.97	PASS	0	none	4.260000000000005e-4	0	0	4.260000000000005e-4
chr3-127481427-CAGAGAGAGAGAGAGAGAG-CAGAGAGAGAG	chr3	127481427	CAGAGAGAGAGAGAGAGAG	CAGAGAGAGAG	15888.97	PASS	0	none	5.39e-4	0	0	5.39e-4
chr3-127481427-CAGAGAGAGAGAGAGAGAG-CAGAGAGAGAGAG	chr3	127481427	CAGAGAGAGAGAGAGAGAG	CAGAGAGAGAGAG	15888.97	PASS	0	none	0.002556	0	0	0.002556
chr3-127481427-CAGAGAGAGAGAGAGAGAG-CAGAGAGAGAGAGAG	chr3	127481427	CAGAGAGAGAGAGAGAGAG	CAGAGAGAGAGAGAG	15888.97	PASS	0	none	0.002506	0	0	0.002506
chr3-127481427-CAGAGAGAGAGAGAGAGAG-CAGAGAGAGAGAGAGAG	chr3	127481427	CAGAGAGAGAGAGAGAGAG	CAGAGAGAGAGAGAGAG	15888.97	PASS	0	none	0.00117599999999999	0	0	0.00117599999999999
chr3-127481427-CAGAGAGAGAGAGAGAGAG-CAGAGAGAGAGAGAGAGAGAG	chr3	127481427	CAGAGAGAGAGAGAGAGAG	CAGAGAGAGAGAGAGAGAGAG	15888.97	PASS	0	none	5.160000000000003e-4	0	0	5.160000000000003e-4
chr3-127481427-CAGAGAGAGAGAGAGAGAG-CAGAGAGAGAGAGAGAGAGAGAG	chr3	127481427	CAGAGAGAGAGAGAGAGAG	CAGAGAGAGAGAGAGAGAGAGAG	15888.97	PASS	0	none	6.999999999999998e-5	0	0	6.999999999999998e-5
chr3-127481427-CAGAGAGAGAGAGAGAGAG-CAGAGAGAGAGAGAGAGAGAGAGAGAG	chr3	127481427	CAGAGAGAGAGAGAGAGAG	CAGAGAGAGAGAGAGAGAGAGAGAGAG	15888.97	PASS	0	none	9e-6	0	0	9e-6
chr3-127481429-G-*	chr3	127481429	G	*	1669	PASS	0	none	0.00994399999999998	0	0	0.00994399999999998
chr3-127481429-G-C	chr3	127481429	G	C	1669	PASS	0	none	0.00115199999999999	0	0	0.00115199999999999
chr3-127481431-G-*	chr3	127481431	G	*	1629	PASS	0	none	0.008387	0	0	0.008387
chr3-127481431-G-C	chr3	127481431	G	C	1629	PASS	0.059227	nfe	0.00110399999999999	0	0	0.059227
chr3-127481433-G-*	chr3	127481433	G	*	507	PASS	0	none	0.005499	0	0	0.005499
chr3-127481433-G-C	chr3	127481433	G	C	507	PASS	0	none	2.93e-4	0	0	2.93e-4
chr3-127481435-G-*	chr3	127481435	G	*	607	PASS	0	none	0.002456	0	0	0.002456
chr3-127481435-G-C	chr3	127481435	G	C	607	PASS	0	none	2.2899999999999996e-4	0	0	2.2899999999999996e-4
chr3-127481437-G-*	chr3	127481437	G	*	491	PASS	0	none	0.00158999999999999	0	0	0.00158999999999999
chr3-127481437-G-C	chr3	127481437	G	C	491	PASS	0	none	1.87e-4	0	0	1.87e-4
chr3-127481439-G-*	chr3	127481439	G	*	347	PASS	0	none	0.00100799999999999	0	0	0.00100799999999999
chr3-127481439-G-C	chr3	127481439	G	C	347	PASS	0	none	1.27e-4	0	0	1.27e-4
chr3-127481441-G-*	chr3	127481441	G	*	167	PASS	0	none	8.66e-4	0	0	8.66e-4
chr3-127481441-G-C	chr3	127481441	G	C	167	PASS	0	none	5.2999999999999994e-5	0	0	5.2999999999999994e-5
chr3-127533609-G-T	chr3	127533609	G	T	83250	PASS	0.41367	nfe	0.060407	0	0	0.41367
chr3-127533621-T-C	chr3	127533621	T	C	89220	PASS	0.58125	nfe	0.06296600000000001	0	0	0.58125
chr3-127533847-T-C	chr3	127533847	T	C	147116	PASS	0.59702	nfe	0.095953	0	0	0.59702
chr3-127573282-C-T	chr3	127573282	C	T	1987	PASS	1.3069e-4	nfe	1.0799999999999996e-4	1	134	1.3069e-4
chr3-127573490-G-A	chr3	127573490	G	A	2398191	PASS	0.33949	amr	0.10489600000000002	16	134	0.33949
chr3-127574884-T-C	chr3	127574884	T	C	15835	PASS	0.0036085	nfe	0.00125199999999999	2	106	0.0036085
chr3-127575198-G-A	chr3	127575198	G	A	66396	PASS	0.002619	nfe	0.00142399999999999	1	134	0.002619
chr3-127575198-G-T	chr3	127575198	G	T	66396	PASS	1.414e-4	mid	9e-6	0	134	1.414e-4
chr3-127575515-G-A	chr3	127575515	G	A	27453	PASS	0.002733	sas	5.870000000000004e-4	1	134	0.002733
chr3-127575658-A-*	chr3	127575658	A	*	4005922	PASS	0	none	0	0	134	1e-6
chr3-127575658-A-G	chr3	127575658	A	G	4005922	PASS	0.17153	eas	0.10846900000000002	18	134	0.17153
chr3-127575934-C-T	chr3	127575934	C	T	950	PASS	0	none	0	1	134	1e-6
chr3-127576916-G-A	chr3	127576916	G	A	4054139	PASS	0.16005	eas	0.05985200000000001	6	134	0.16005
chr3-127580074-T-C	chr3	127580074	T	C	286824	PASS	0.011386	nfe	0.006344	1	134	0.011386
chr3-127580405-A-ACC	chr3	127580405	A	ACC	341	PASS	0	none	0	1	118	1e-6
chr3-127580405-A-C	chr3	127580405	A	C	341	PASS	0	none	0	0	118	1e-6
chr3-127580511-C-A	chr3	127580511	C	A	15948	PASS	0.043759	afr	0.003387	1	16	0.043759
chr3-127598243-G-C	chr3	127598243	G	C	181286	PASS	0.010841	nfe	0.00870099999999999	3	122	0.010841
chr3-127598402-C-T	chr3	127598402	C	T	107166	PASS	0.0066331	nfe	0.00317	1	134	0.0066331
chr3-127598793-CTTT-C	chr3	127598793	CTTT	C	484351.97	ExcessHet	3.777e-5	nfe	5.2999999999999994e-5	0	102	5.2999999999999994e-5
chr3-127598793-CTTT-CT	chr3	127598793	CTTT	CT	484351.97	ExcessHet	0	none	0.01261199999999999	2	102	0.01261199999999999
chr3-127598793-CTTT-CTT	chr3	127598793	CTTT	CTT	484351.97	ExcessHet	0	none	0.19877	33	102	0.19877
chr3-127598793-CTTT-CTTTT	chr3	127598793	CTTT	CTTTT	484351.97	ExcessHet	0	none	0.03423200000000001	3	102	0.03423200000000001
chr3-127598793-CTTT-CTTTTT	chr3	127598793	CTTT	CTTTTT	484351.97	ExcessHet	0	none	5.870000000000005e-4	1	102	5.870000000000005e-4
chr3-127598794-T-*	chr3	127598794	T	*	238	PASS	0	none	0.211912	36	78	0.211912
chr3-127598794-T-A	chr3	127598794	T	A	238	PASS	0	none	9e-6	0	78	9e-6
chr3-127598794-T-C	chr3	127598794	T	C	238	PASS	0	none	1.47e-4	0	78	1.47e-4
chr3-127604170-CAA-C	chr3	127604170	CAA	C	33257	PASS	0	none	0	0	2	1e-6
chr3-127604170-CAA-GAA	chr3	127604170	CAA	GAA	33257	PASS	0	none	0.00991899999999998	0	2	0.00991899999999998
chr3-127604221-C-T	chr3	127604221	C	T	6964	PASS	0.0048008	sas	0.00137099999999999	0	20	0.0048008
chr3-127604749-G-A	chr3	127604749	G	A	770314	PASS	0.29219	eas	0.01427599999999999	1	134	0.29219
chr3-127604749-G-T	chr3	127604749	G	T	770314	PASS	0	none	0	0	134	1e-6
chr3-127604950-GGGCCAC-G	chr3	127604950	GGGCCAC	G	10165.97	PASS	3.4282e-4	mid	3.6999999999999985e-5	1	134	3.4282e-4
chr3-127604987-C-T	chr3	127604987	C	T	55340425	PASS	0.75961	nfe	0.710805	102	134	0.75961
chr3-127606203-G-A	chr3	127606203	G	A	230595	PASS	0.0076624	sas	0.003473	1	134	0.0076624
chr3-127606395-G-A	chr3	127606395	G	A	3911	PASS	7.672e-5	amr	0	1	134	7.672e-5
chr3-127606395-G-T	chr3	127606395	G	T	3911	PASS	2.6988e-4	nfe	3.6999999999999985e-5	0	134	2.6988e-4
chr3-127606650-G-C	chr3	127606650	G	C	28035	PASS	0.0012419	nfe	3.160000000000005e-4	1	134	0.0012419
chr3-127606829-C-A	chr3	127606829	C	A	751	PASS	7.2e-7	nfe	0	1	134	1e-6
chr3-127608280-A-T	chr3	127608280	A	T	465	PASS	0	none	0	1	134	1e-6
chr3-127608466-G-A	chr3	127608466	G	A	329843	PASS	0.012298	nfe	0.00919799999999998	3	134	0.012298
chr3-127615755-G-A	chr3	127615755	G	A	1948073	PASS	0.19762	nfe	0.16001	21	134	0.19762
chr3-127615755-G-C	chr3	127615755	G	C	1948073	PASS	3.347e-5	amr	0	0	134	3.347e-5
chr3-127615934-G-A	chr3	127615934	G	A	84801	PASS	0.0068883	sas	0.00322	1	134	0.0068883
chr3-127616735-G-T	chr3	127616735	G	T	68655	PASS	0.0025872	nfe	0.003423	1	134	0.003423
chr3-127617943-G-C	chr3	127617943	G	C	75345	PASS	0.0061733	sas	0.00209	1	134	0.0061733
chr3-127618091-A-*	chr3	127618091	A	*	30853828	PASS	0	none	0	0	134	1e-6
chr3-127618091-A-G	chr3	127618091	A	G	30853828	PASS	0.94937	afr	0.7744740000000004	104	134	0.94937
chr3-127618218-GTCTCT-G	chr3	127618218	GTCTCT	G	358027.97	PASS	0.030613	nfe	0.02287600000000001	1	134	0.030613
chr3-127618899-G-A	chr3	127618899	G	A	2122792	PASS	0.1965	nfe	0.15131300000000003	21	134	0.1965
chr3-127619400-TAA-*	chr3	127619400	TAA	*	266964	ExcessHet	0	none	5.2999999999999994e-5	0	90	5.2999999999999994e-5
chr3-127619400-TAA-AAA	chr3	127619400	TAA	AAA	266964	ExcessHet	0	none	0.00113099999999999	0	90	0.00113099999999999
chr3-127619400-TAA-CAA	chr3	127619400	TAA	CAA	266964	ExcessHet	0	none	0	0	90	1e-6
chr3-127619400-TAA-T	chr3	127619400	TAA	T	266964	ExcessHet	1.11e-6	nfe	7.099999999999998e-5	0	90	7.099999999999998e-5
chr3-127619400-TAA-TA	chr3	127619400	TAA	TA	266964	ExcessHet	0	none	0.047263	5	90	0.047263
chr3-127619400-TAA-TAAA	chr3	127619400	TAA	TAAA	266964	ExcessHet	0	none	0.153015	12	90	0.153015
chr3-127619400-TAA-TAAAA	chr3	127619400	TAA	TAAAA	266964	ExcessHet	0	none	0.00156899999999999	0	90	0.00156899999999999
chr3-127619400-TAA-TAAAAAAAAA	chr3	127619400	TAA	TAAAAAAAAA	266964	ExcessHet	0	none	0	0	90	1e-6
chr3-127620662-T-C	chr3	127620662	T	C	6177	PASS	0.0021684	nfe	2.7300000000000035e-4	1	134	0.0021684
chr3-127621740-C-T	chr3	127621740	C	T	322371	PASS	0.18332	afr	0.014775	1	134	0.18332
chr3-127621886-C-T	chr3	127621886	C	T	96	PASS	2.32e-6	nfe	0	1	134	2.32e-6
chr3-127660264-A-C	chr3	127660264	A	C	311606	PASS	0.1829	afr	0.01466999999999999	1	134	0.1829
chr3-127660427-C-G	chr3	127660427	C	G	7450560	PASS	0	none	0	0	134	1e-6
chr3-127660427-C-T	chr3	127660427	C	T	7450560	PASS	0.19094	eas	0.151879	20	134	0.19094
chr3-127660470-A-G	chr3	127660470	A	G	111604	PASS	0.0045215	nfe	0.00189099999999999	1	134	0.0045215
chr3-127660520-AGAAGAG-A	chr3	127660520	AGAAGAG	A	278782.97	PASS	0.0187	afr	0.003829	1	134	0.0187
chr3-127661105-C-T	chr3	127661105	C	T	371799	PASS	0.0078316	nfe	0.005493	3	134	0.0078316
chr3-127661222-G-A	chr3	127661222	G	A	665664	PASS	0.11008	afr	0.02181800000000001	1	134	0.11008
chr3-127662112-G-A	chr3	127662112	G	A	183420	PASS	0.093448	eas	0.01730200000000001	1	134	0.093448
chr3-127662364-A-G	chr3	127662364	A	G	23311	PASS	0.0021664	nfe	0.00132599999999999	1	134	0.0021664
chr3-127668332-T-G	chr3	127668332	T	G	329577	PASS	0.26908	afr	0.02833600000000001	1	134	0.26908
chr3-127668545-C-T	chr3	127668545	C	T	359595	PASS	0.18352	afr	0.01453899999999999	1	134	0.18352
chr3-127668603-C-A	chr3	127668603	C	A	280510	PASS	0	none	0	0	134	1e-6
chr3-127668603-C-T	chr3	127668603	C	T	280510	PASS	0.026178	mid	0.01798800000000002	3	134	0.026178
chr3-127668644-C-T	chr3	127668644	C	T	11580	PASS	0.0028934	nfe	8.210000000000002e-4	1	134	0.0028934
chr3-127669098-C-T	chr3	127669098	C	T	3438	PASS	0.0036999	amr	2.2000000000000003e-5	1	134	0.0036999
chr3-127669307-A-G	chr3	127669307	A	G	1849632	PASS	0.11505	nfe	0.08581000000000001	17	134	0.11505
chr3-127671682-C-T	chr3	127671682	C	T	3638468	PASS	0.20462	nfe	0.172426	24	134	0.20462
chr3-127672139-AAAG-A	chr3	127672139	AAAG	A	3879.97	PASS	2.844e-5	nfe	9e-6	1	134	2.844e-5
chr3-127672175-A-G	chr3	127672175	A	G	24794147	PASS	0.94281	afr	0.7719820000000004	104	134	0.94281
chr3-127672535-G-A	chr3	127672535	G	A	3646995	PASS	0.20378	nfe	0.16518000000000002	22	134	0.20378
chr3-127672857-C-*	chr3	127672857	C	*	7729.97	PASS	0	none	0.003942	0	0	0.003942
chr3-127672857-C-CGGGGCACCCCGGGGCA	chr3	127672857	C	CGGGGCACCCCGGGGCA	7729.97	PASS	0.0016243	nfe	0.00117599999999999	0	0	0.0016243
chr3-127672873-AGGGGCGGGGCCGC-*	chr3	127672873	AGGGGCGGGGCCGC	*	7962.97	PASS	0	none	0.003917	0	0	0.003917
chr3-127672873-AGGGGCGGGGCCGC-A	chr3	127672873	AGGGGCGGGGCCGC	A	7962.97	PASS	0.0013585	nfe	3.810000000000003e-4	0	0	0.0013585
chr3-127672885-GCGGGGCGGGGAGGC-*	chr3	127672885	GCGGGGCGGGGAGGC	*	818.97	VQSRTrancheINDEL99.00to99.50	0	none	0.003486	0	0	0.003486
chr3-127672885-GCGGGGCGGGGAGGC-G	chr3	127672885	GCGGGGCGGGGAGGC	G	818.97	VQSRTrancheINDEL99.00to99.50	1.62e-6	nfe	0	0	0	1.62e-6
chr3-127672985-G-A	chr3	127672985	G	A	91	VQSRTrancheSNP99.80to99.90	0	none	5.2999999999999994e-5	0	52	5.2999999999999994e-5
chr3-127673014-ATCC-A	chr3	127673014	ATCC	A	246725	VQSRTrancheINDEL95.00to96.00	0	none	0	0	72	1e-6
chr3-127673014-ATCC-GTCC	chr3	127673014	ATCC	GTCC	246725	VQSRTrancheINDEL95.00to96.00	0	none	0.01351799999999999	1	72	0.01351799999999999
chr3-127673114-G-A	chr3	127673114	G	A	27038	PASS	0.0041641	nfe	0.00183799999999999	2	52	0.0041641
chr3-127673114-G-T	chr3	127673114	G	T	27038	PASS	0	none	0	0	52	1e-6
chr3-127673239-G-A	chr3	127673239	G	A	17168	PASS	0.0053894	nfe	0.002033	0	0	0.0053894
chr3-127674483-T-G	chr3	127674483	T	G	12072	VQSRTrancheINDEL99.95to100.00	0.0029965	nfe	0.002157	0	8	0.0029965
chr3-127674483-T-TGGGG	chr3	127674483	T	TGGGG	12072	VQSRTrancheINDEL99.95to100.00	1.59e-6	nfe	0	0	8	1.59e-6
chr3-127674483-T-TGGGGGGGGGGGAGGGGGGGGGGGGGGGG	chr3	127674483	T	TGGGGGGGGGGGAGGGGGGGGGGGGGGGG	12072	VQSRTrancheINDEL99.95to100.00	0	none	0	0	8	1e-6
chr3-127674483-T-TGGGGGGGGGGGGG	chr3	127674483	T	TGGGGGGGGGGGGG	12072	VQSRTrancheINDEL99.95to100.00	0	none	0	0	8	1e-6
chr3-127674483-T-TGGGGGGGGGGGGGGGGGG	chr3	127674483	T	TGGGGGGGGGGGGGGGGGG	12072	VQSRTrancheINDEL99.95to100.00	0	none	0	0	8	1e-6
chr3-127674483-T-TGGGGGGGGGGGGGGGGGGG	chr3	127674483	T	TGGGGGGGGGGGGGGGGGGG	12072	VQSRTrancheINDEL99.95to100.00	0	none	0	0	8	1e-6
chr3-127674483-T-TGGGGGGTGGGG	chr3	127674483	T	TGGGGGGTGGGG	12072	VQSRTrancheINDEL99.95to100.00	0	none	0	0	8	1e-6
chr3-127674483-T-TGGGGGGTGGTGGGGGGGGGGGGGGGG	chr3	127674483	T	TGGGGGGTGGTGGGGGGGGGGGGGGGG	12072	VQSRTrancheINDEL99.95to100.00	0	none	0	0	8	1e-6
chr3-127674483-T-TGGGGGTGGGG	chr3	127674483	T	TGGGGGTGGGG	12072	VQSRTrancheINDEL99.95to100.00	0	none	9e-6	0	8	9e-6
chr3-127674483-T-TGGGGGTGGGGG	chr3	127674483	T	TGGGGGTGGGGG	12072	VQSRTrancheINDEL99.95to100.00	0	none	0	0	8	1e-6
chr3-127674483-T-TGGGGGTGGGGGGGGG	chr3	127674483	T	TGGGGGTGGGGGGGGG	12072	VQSRTrancheINDEL99.95to100.00	0	none	0	0	8	1e-6
chr3-127674483-T-TGGGGGTGGGGGGGGGGGGGGGGGG	chr3	127674483	T	TGGGGGTGGGGGGGGGGGGGGGGGG	12072	VQSRTrancheINDEL99.95to100.00	6.47e-6	nfe	2.2000000000000003e-5	0	8	2.2000000000000003e-5
chr3-127674483-T-TGGGGGTGGGGGGGGGGGGGGGGGGGGG	chr3	127674483	T	TGGGGGTGGGGGGGGGGGGGGGGGGGGG	12072	VQSRTrancheINDEL99.95to100.00	0	none	0	0	8	1e-6
chr3-127674483-T-TGGGGGTGGGTGTGGGGGGGGGGGGGGGG	chr3	127674483	T	TGGGGGTGGGTGTGGGGGGGGGGGGGGGG	12072	VQSRTrancheINDEL99.95to100.00	0	none	0	0	8	1e-6
chr3-127674483-T-TGGGGGTGTGGGGGGGGGGGGGGGG	chr3	127674483	T	TGGGGGTGTGGGGGGGGGGGGGGGG	12072	VQSRTrancheINDEL99.95to100.00	3.81e-6	nfe	2.2000000000000003e-5	0	8	2.2000000000000003e-5
chr3-127674483-T-TGGGGGTGTGTTTTGGGGGGGGGGGGGGG	chr3	127674483	T	TGGGGGTGTGTTTTGGGGGGGGGGGGGGG	12072	VQSRTrancheINDEL99.95to100.00	0	none	0	1	8	1e-6
chr3-127674483-T-TGGGGGTTGGGGGGGGGGGGGGGGG	chr3	127674483	T	TGGGGGTTGGGGGGGGGGGGGGGGG	12072	VQSRTrancheINDEL99.95to100.00	1.842e-5	nfe	9e-6	0	8	1.842e-5
chr3-127674483-T-TGGGGGTTGGGGGGGGGGGGGGGGGG	chr3	127674483	T	TGGGGGTTGGGGGGGGGGGGGGGGGG	12072	VQSRTrancheINDEL99.95to100.00	5.142e-5	nfe	9e-6	0	8	5.142e-5
chr3-127674483-T-TGGGGGTTGGGGGGGGGGGGTGGGG	chr3	127674483	T	TGGGGGTTGGGGGGGGGGGGTGGGG	12072	VQSRTrancheINDEL99.95to100.00	0	none	0	0	8	1e-6
chr3-127674483-T-TGGGGGTTGGGGGGGGGGGTGGGGGGGGGGGGGGGGGG	chr3	127674483	T	TGGGGGTTGGGGGGGGGGGTGGGGGGGGGGGGGGGGGG	12072	VQSRTrancheINDEL99.95to100.00	0	none	0	0	8	1e-6
chr3-127674483-T-TGGGGGTTGGGTGGGTTGGGGGGGGGGGGGGGGG	chr3	127674483	T	TGGGGGTTGGGTGGGTTGGGGGGGGGGGGGGGGG	12072	VQSRTrancheINDEL99.95to100.00	0	none	0	1	8	1e-6
chr3-127674483-T-TGGGGGTTGGTGGGGGGGGGGGGGGGG	chr3	127674483	T	TGGGGGTTGGTGGGGGGGGGGGGGGGG	12072	VQSRTrancheINDEL99.95to100.00	0	none	0	0	8	1e-6
chr3-127674483-T-TGGGGGTTGTGGGGGGGGGGGTGGGG	chr3	127674483	T	TGGGGGTTGTGGGGGGGGGGGTGGGG	12072	VQSRTrancheINDEL99.95to100.00	0	none	0	0	8	1e-6
chr3-127674483-T-TGGGGGTTGTGTGGGGGGGGGGGGGGGG	chr3	127674483	T	TGGGGGTTGTGTGGGGGGGGGGGGGGGG	12072	VQSRTrancheINDEL99.95to100.00	0	none	0	0	8	1e-6
chr3-127674483-T-TGGGGGTTGTTGGGGGGTAACTGGGGCCCCCCCCCCCGTTTGGTGGGGGGGGGGGGGGGGGGG	chr3	127674483	T	TGGGGGTTGTTGGGGGGTAACTGGGGCCCCCCCCCCCGTTTGGTGGGGGGGGGGGGGGGGGGG	12072	VQSRTrancheINDEL99.95to100.00	0	none	0	0	8	1e-6
chr3-127674483-T-TGGGGGTTGTTGGGGGTTTGTGGGGGGGGGGGGGGGG	chr3	127674483	T	TGGGGGTTGTTGGGGGTTTGTGGGGGGGGGGGGGGGG	12072	VQSRTrancheINDEL99.95to100.00	0	none	0	0	8	1e-6
chr3-127674483-T-TGGGGGTTGTTTTTGGGGGGGGGGGGGGGGGG	chr3	127674483	T	TGGGGGTTGTTTTTGGGGGGGGGGGGGGGGGG	12072	VQSRTrancheINDEL99.95to100.00	0	none	0	0	8	1e-6
chr3-127674483-T-TGGGGGTTTGGGGGGGGGGGGGGGG	chr3	127674483	T	TGGGGGTTTGGGGGGGGGGGGGGGG	12072	VQSRTrancheINDEL99.95to100.00	1.59e-6	nfe	9e-6	0	8	9e-6
chr3-127674483-T-TGGGGGTTTGTGGGGGGGGGGGGG	chr3	127674483	T	TGGGGGTTTGTGGGGGGGGGGGGG	12072	VQSRTrancheINDEL99.95to100.00	0	none	0	0	8	1e-6
chr3-127674483-T-TGGGGGTTTTTTTGGGGGGGGGGGGGGGG	chr3	127674483	T	TGGGGGTTTTTTTGGGGGGGGGGGGGGGG	12072	VQSRTrancheINDEL99.95to100.00	0	none	0	0	8	1e-6
chr3-127674670-C-A	chr3	127674670	C	A	211369	PASS	0.021035	mid	0.006163	1	134	0.021035
chr3-127674670-C-T	chr3	127674670	C	T	211369	PASS	1.019e-5	afr	9e-6	0	134	1.019e-5
chr3-127675437-C-T	chr3	127675437	C	T	771632	PASS	0.78187	afr	0.2690199999999998	0	0	0.78187
chr3-127675551-T-G	chr3	127675551	T	G	82	PASS	5.513e-5	nfe	3.6999999999999985e-5	0	4	5.513e-5
chr3-127675571-G-A	chr3	127675571	G	A	61567	PASS	0.16732	afr	0.01454199999999999	0	10	0.16732
chr3-127675584-TTTC-T	chr3	127675584	TTTC	T	16181.97	PASS	0.0020847	nfe	0.002159	0	36	0.002159
chr3-127675841-A-C	chr3	127675841	A	C	45013	PASS	0.0041549000000000004	nfe	0.00194099999999999	2	134	0.0041549000000000004
chr3-127675977-C-T	chr3	127675977	C	T	6011134	PASS	0.20302	nfe	0.183122	24	134	0.20302
chr3-127676345-G-A	chr3	127676345	G	A	161948	PASS	0.0055931	nfe	0.002766	1	134	0.0055931
chr3-127676974-G-A	chr3	127676974	G	A	1379089	PASS	0.067451	nfe	0.041958	12	134	0.067451
chr3-127677377-T-C	chr3	127677377	T	C	34139319	PASS	0.76343	nfe	0.7268090000000005	102	134	0.76343
chr3-127677730-C-T	chr3	127677730	C	T	196695	PASS	0.0066567	nfe	0.003296	1	134	0.0066567
chr3-127677857-C-T	chr3	127677857	C	T	457398	PASS	0.18344	afr	0.01474899999999999	1	134	0.18344
chr3-127678114-A-G	chr3	127678114	A	G	8354	VQSRTrancheSNP99.90to99.95	2.531e-5	nfe	4.940000000000003e-4	0	0	4.940000000000003e-4
chr3-127678114-A-T	chr3	127678114	A	T	8354	VQSRTrancheSNP99.90to99.95	5.4778e-4	eas	0.0054729999999999996	0	0	0.0054729999999999996
chr3-127678121-A-*	chr3	127678121	A	*	9877	VQSRTrancheINDEL99.50to99.90	0	none	0	0	0	1e-6
chr3-127678121-A-AGGGG	chr3	127678121	A	AGGGG	9877	VQSRTrancheINDEL99.50to99.90	0	none	0	0	0	1e-6
chr3-127678121-A-AGGGTGGT	chr3	127678121	A	AGGGTGGT	9877	VQSRTrancheINDEL99.50to99.90	0	none	2.2000000000000003e-5	0	0	2.2000000000000003e-5
chr3-127678121-A-C	chr3	127678121	A	C	9877	VQSRTrancheINDEL99.50to99.90	0	none	9e-6	0	0	9e-6
chr3-127678121-A-G	chr3	127678121	A	G	9877	VQSRTrancheINDEL99.50to99.90	1.317e-5	nfe	8.890000000000005e-4	0	0	8.890000000000005e-4
chr3-127678121-A-T	chr3	127678121	A	T	9877	VQSRTrancheINDEL99.50to99.90	1.1444e-4	nfe	0.00797299999999998	0	0	0.00797299999999998
chr3-127678125-T-*	chr3	127678125	T	*	4694	VQSRTrancheINDEL99.50to99.90	0	none	3.6999999999999985e-5	0	2	3.6999999999999985e-5
chr3-127678125-T-G	chr3	127678125	T	G	4694	VQSRTrancheINDEL99.50to99.90	5.487e-5	nfe	0.005141	0	2	0.005141
chr3-127678125-T-TGGG	chr3	127678125	T	TGGG	4694	VQSRTrancheINDEL99.50to99.90	0	none	0	0	2	1e-6
chr3-127678125-T-TGGGG	chr3	127678125	T	TGGGG	4694	VQSRTrancheINDEL99.50to99.90	0	none	2.2000000000000003e-5	0	2	2.2000000000000003e-5
chr3-127678125-T-TGGGTGGG	chr3	127678125	T	TGGGTGGG	4694	VQSRTrancheINDEL99.50to99.90	0	none	9e-6	0	2	9e-6
chr3-127678125-T-TGGGTGGGG	chr3	127678125	T	TGGGTGGGG	4694	VQSRTrancheINDEL99.50to99.90	0	none	2.93e-4	0	2	2.93e-4
chr3-127678125-T-TGGGTGGGGG	chr3	127678125	T	TGGGTGGGGG	4694	VQSRTrancheINDEL99.50to99.90	0	none	0	0	2	1e-6
chr3-127678125-T-TGGGTGGGGGGG	chr3	127678125	T	TGGGTGGGGGGG	4694	VQSRTrancheINDEL99.50to99.90	0	none	9e-6	0	2	9e-6
chr3-127678125-T-TGGGTGGGGGGGGGGG	chr3	127678125	T	TGGGTGGGGGGGGGGG	4694	VQSRTrancheINDEL99.50to99.90	0	none	9e-6	0	2	9e-6
chr3-127678125-T-TGGGTGGGGGGTGGGGGGG	chr3	127678125	T	TGGGTGGGGGGTGGGGGGG	4694	VQSRTrancheINDEL99.50to99.90	0	none	0	0	2	1e-6
chr3-127678125-T-TGGTGGGG	chr3	127678125	T	TGGTGGGG	4694	VQSRTrancheINDEL99.50to99.90	0	none	0	0	2	1e-6
chr3-127678129-T-*	chr3	127678129	T	*	12599	VQSRTrancheINDEL99.90to99.95	0	none	9e-6	0	0	9e-6
chr3-127678129-T-A	chr3	127678129	T	A	12599	VQSRTrancheINDEL99.90to99.95	0	none	0	0	0	1e-6
chr3-127678129-T-G	chr3	127678129	T	G	12599	VQSRTrancheINDEL99.90to99.95	6.349e-5	nfe	0.01020399999999999	0	0	0.01020399999999999
chr3-127678129-T-TG	chr3	127678129	T	TG	12599	VQSRTrancheINDEL99.90to99.95	0	none	0	0	0	1e-6
chr3-127678129-T-TGGGG	chr3	127678129	T	TGGGG	12599	VQSRTrancheINDEL99.90to99.95	0	none	0.004222	0	0	0.004222
chr3-127678129-T-TGGGGGGGG	chr3	127678129	T	TGGGGGGGG	12599	VQSRTrancheINDEL99.90to99.95	0	none	0.00156499999999999	0	0	0.00156499999999999
chr3-127678129-T-TGGGGGGGGGGG	chr3	127678129	T	TGGGGGGGGGGG	12599	VQSRTrancheINDEL99.90to99.95	0	none	0.00115199999999999	0	0	0.00115199999999999
chr3-127678129-T-TGGGGGGGGGGGGGGG	chr3	127678129	T	TGGGGGGGGGGGGGGG	12599	VQSRTrancheINDEL99.90to99.95	0	none	3.3700000000000044e-4	0	0	3.3700000000000044e-4
chr3-127678129-T-TGGGGGGGGGGGGGGGGGG	chr3	127678129	T	TGGGGGGGGGGGGGGGGGG	12599	VQSRTrancheINDEL99.90to99.95	0	none	5.2999999999999994e-5	0	0	5.2999999999999994e-5
chr3-127678129-T-TGGGGGGGGGGTGGGG	chr3	127678129	T	TGGGGGGGGGGTGGGG	12599	VQSRTrancheINDEL99.90to99.95	0	none	9e-6	0	0	9e-6
chr3-127678129-T-TGGGGGGTGGGG	chr3	127678129	T	TGGGGGGTGGGG	12599	VQSRTrancheINDEL99.90to99.95	0	none	8.9e-5	0	0	8.9e-5
chr3-127678129-T-TGGGGGGTGGGGGGGG	chr3	127678129	T	TGGGGGGTGGGGGGGG	12599	VQSRTrancheINDEL99.90to99.95	0	none	8.9e-5	0	0	8.9e-5
chr3-127678129-T-TGGGGGGTGGGGGGGGGGG	chr3	127678129	T	TGGGGGGTGGGGGGGGGGG	12599	VQSRTrancheINDEL99.90to99.95	0	none	0	0	0	1e-6
chr3-127678129-T-TGGTG	chr3	127678129	T	TGGTG	12599	VQSRTrancheINDEL99.90to99.95	0	none	0	0	0	1e-6
chr3-127678129-T-TGGTGGGGGGGG	chr3	127678129	T	TGGTGGGGGGGG	12599	VQSRTrancheINDEL99.90to99.95	0	none	8.9e-5	0	0	8.9e-5
chr3-127678129-T-TGGTGGGTGGGG	chr3	127678129	T	TGGTGGGTGGGG	12599	VQSRTrancheINDEL99.90to99.95	0	none	0	0	0	1e-6
chr3-127678177-T-G	chr3	127678177	T	G	105	PASS	0	none	6.999999999999998e-5	0	68	6.999999999999998e-5
chr3-127678317-TGCGTGC-AGCGTGC	chr3	127678317	TGCGTGC	AGCGTGC	1122441	PASS	0	none	0	0	0	1e-6
chr3-127678317-TGCGTGC-CGCGTGC	chr3	127678317	TGCGTGC	CGCGTGC	1122441	PASS	0	none	6.540000000000003e-4	0	0	6.540000000000003e-4
chr3-127678317-TGCGTGC-T	chr3	127678317	TGCGTGC	T	1122441	PASS	0	none	9e-6	0	0	9e-6
chr3-127678317-TGCGTGC-TACGTGCGCGTGC	chr3	127678317	TGCGTGC	TACGTGCGCGTGC	1122441	PASS	0	none	3.6999999999999985e-5	0	0	3.6999999999999985e-5
chr3-127678317-TGCGTGC-TGCGCGTGC	chr3	127678317	TGCGTGC	TGCGCGTGC	1122441	PASS	0	none	0.00807599999999999	0	0	0.00807599999999999
chr3-127678317-TGCGTGC-TGCGTGCGCGTGC	chr3	127678317	TGCGTGC	TGCGTGCGCGTGC	1122441	PASS	0	none	0.27071399999999995	0	0	0.27071399999999995
chr3-127678317-TGCGTGC-TGCGTGCGCGTGCGCGTGCGCGTGC	chr3	127678317	TGCGTGC	TGCGTGCGCGTGCGCGTGCGCGTGC	1122441	PASS	0	none	2.2000000000000003e-5	0	0	2.2000000000000003e-5
chr3-127678317-TGCGTGC-TGCGTGTGCGTGCGCGTGC	chr3	127678317	TGCGTGC	TGCGTGTGCGTGCGCGTGC	1122441	PASS	0	none	6.999999999999998e-5	0	0	6.999999999999998e-5
chr3-127678317-TGCGTGC-TGTGCGCGTGC	chr3	127678317	TGCGTGC	TGTGCGCGTGC	1122441	PASS	0	none	0	0	0	1e-6
chr3-127678317-TGCGTGC-TGTGCGTGCGCGTGC	chr3	127678317	TGCGTGC	TGTGCGTGCGCGTGC	1122441	PASS	0	none	1.0699999999999996e-4	0	0	1.0699999999999996e-4
chr3-127678317-TGCGTGC-TGTGTGCGCGTGC	chr3	127678317	TGCGTGC	TGTGTGCGCGTGC	1122441	PASS	0	none	0	0	0	1e-6
chr3-127678317-TGCGTGC-TGTGTGTGCGTGCGCGTGC	chr3	127678317	TGCGTGC	TGTGTGTGCGTGCGCGTGC	1122441	PASS	0	none	0	0	0	1e-6
chr3-127679333-A-G	chr3	127679333	A	G	5997857	PASS	0.78912	afr	0.48298799999999953	0	0	0.78912
chr3-127679616-A-C	chr3	127679616	A	C	97	PASS	1.037e-5	nfe	3.6999999999999985e-5	0	28	3.6999999999999985e-5
chr3-127679721-C-T	chr3	127679721	C	T	88988	PASS	0.053898	afr	0.006136	1	128	0.053898
chr3-127679732-G-A	chr3	127679732	G	A	820	PASS	6.48e-6	sas	0	1	130	6.48e-6
chr3-127679753-A-C	chr3	127679753	A	C	1559	PASS	0	none	0	0	130	1e-6
chr3-127679753-A-G	chr3	127679753	A	G	1559	PASS	2.921e-5	nfe	9e-6	0	130	2.921e-5
chr3-127679780-T-*	chr3	127679780	T	*	212.97	PASS	0	none	2.2000000000000003e-5	0	128	2.2000000000000003e-5
chr3-127679780-T-TG	chr3	127679780	T	TG	212.97	PASS	0	none	0	0	128	1e-6
chr3-127679780-T-TGG	chr3	127679780	T	TGG	212.97	PASS	0	none	0	0	128	1e-6
chr3-127679780-T-TGGG	chr3	127679780	T	TGGG	212.97	PASS	0	none	2.2000000000000003e-5	0	128	2.2000000000000003e-5
chr3-127679780-T-TGGGCCC	chr3	127679780	T	TGGGCCC	212.97	PASS	0	none	0	0	128	1e-6
chr3-127679780-T-TGGGGGG	chr3	127679780	T	TGGGGGG	212.97	PASS	0	none	9e-6	0	128	9e-6
chr3-127679780-T-TGGGGGGGGGGGGG	chr3	127679780	T	TGGGGGGGGGGGGG	212.97	PASS	0	none	0	0	128	1e-6
chr3-127679782-CCCCCTA-*	chr3	127679782	CCCCCTA	*	2325	VQSRTrancheINDEL99.50to99.90	0	none	4.940000000000003e-4	0	2	4.940000000000003e-4
chr3-127679782-CCCCCTA-C	chr3	127679782	CCCCCTA	C	2325	VQSRTrancheINDEL99.50to99.90	0	none	0	0	2	1e-6
chr3-127679782-CCCCCTA-CGGGGGGGCCCCTA	chr3	127679782	CCCCCTA	CGGGGGGGCCCCTA	2325	VQSRTrancheINDEL99.50to99.90	0	none	9e-6	0	2	9e-6
chr3-127679782-CCCCCTA-CGGGGGGGCGGGGCCCCTA	chr3	127679782	CCCCCTA	CGGGGGGGCGGGGCCCCTA	2325	VQSRTrancheINDEL99.50to99.90	0	none	0	0	2	1e-6
chr3-127679782-CCCCCTA-GCCCCTA	chr3	127679782	CCCCCTA	GCCCCTA	2325	VQSRTrancheINDEL99.50to99.90	0	none	0.002907	0	2	0.002907
chr3-127679783-C-*	chr3	127679783	C	*	554	VQSRTrancheINDEL99.50to99.90	0	none	4.940000000000003e-4	0	2	4.940000000000003e-4
chr3-127679783-C-CCCG	chr3	127679783	C	CCCG	554	VQSRTrancheINDEL99.50to99.90	0	none	0	0	2	1e-6
chr3-127679783-C-G	chr3	127679783	C	G	554	VQSRTrancheINDEL99.50to99.90	0	none	4.480000000000004e-4	0	2	4.480000000000004e-4
chr3-127679788-A-*	chr3	127679788	A	*	1988	VQSRTrancheSNP99.90to99.95	0	none	4.940000000000003e-4	0	2	4.940000000000003e-4
chr3-127679788-A-C	chr3	127679788	A	C	1988	VQSRTrancheSNP99.90to99.95	5.8e-5	nfe	0.00176199999999999	0	2	0.00176199999999999
chr3-127679788-A-G	chr3	127679788	A	G	1988	VQSRTrancheSNP99.90to99.95	0	none	4.710000000000004e-4	0	2	4.710000000000004e-4
chr3-127679788-A-T	chr3	127679788	A	T	1988	VQSRTrancheSNP99.90to99.95	0	none	5.2999999999999994e-5	0	2	5.2999999999999994e-5
chr3-127679793-T-*	chr3	127679793	T	*	1176	VQSRTrancheSNP99.90to99.95	0	none	8.9e-5	0	2	8.9e-5
chr3-127679793-T-G	chr3	127679793	T	G	1176	VQSRTrancheSNP99.90to99.95	6.318e-5	afr	0.00110399999999999	0	2	0.00110399999999999
chr3-127679794-C-*	chr3	127679794	C	*	154	PASS	0	none	8.9e-5	0	2	8.9e-5
chr3-127679794-C-G	chr3	127679794	C	G	154	PASS	2.82e-6	nfe	1.27e-4	0	2	1.27e-4
chr3-127680289-C-T	chr3	127680289	C	T	240875	PASS	0.02534	afr	0.003727	2	134	0.02534
chr3-127680641-G-A	chr3	127680641	G	A	154644	PASS	0.050488	afr	0.004084	1	134	0.050488
chr3-127692072-C-T	chr3	127692072	C	T	10342836	PASS	0.66793	eas	0.5347610000000007	69	122	0.66793
chr3-127692094-ATTTTTTTTTT-A	chr3	127692094	ATTTTTTTTTT	A	1492967	PASS	0	none	0	0	56	1e-6
chr3-127692094-ATTTTTTTTTT-AATTTTTTTTTTT	chr3	127692094	ATTTTTTTTTT	AATTTTTTTTTTT	1492967	PASS	0	none	0	0	56	1e-6
chr3-127692094-ATTTTTTTTTT-AGTTTTTTTTTTTT	chr3	127692094	ATTTTTTTTTT	AGTTTTTTTTTTTT	1492967	PASS	0	none	0	0	56	1e-6
chr3-127692094-ATTTTTTTTTT-ATTT	chr3	127692094	ATTTTTTTTTT	ATTT	1492967	PASS	0	none	9e-6	0	56	9e-6
chr3-127692094-ATTTTTTTTTT-ATTTT	chr3	127692094	ATTTTTTTTTT	ATTTT	1492967	PASS	0	none	2.720000000000003e-4	0	56	2.720000000000003e-4
chr3-127692094-ATTTTTTTTTT-ATTTTT	chr3	127692094	ATTTTTTTTTT	ATTTTT	1492967	PASS	0	none	7.020000000000006e-4	0	56	7.020000000000006e-4
chr3-127692094-ATTTTTTTTTT-ATTTTTT	chr3	127692094	ATTTTTTTTTT	ATTTTTT	1492967	PASS	0	none	0.002459	0	56	0.002459
chr3-127692094-ATTTTTTTTTT-ATTTTTTT	chr3	127692094	ATTTTTTTTTT	ATTTTTTT	1492967	PASS	0	none	0.006124	1	56	0.006124
chr3-127692094-ATTTTTTTTTT-ATTTTTTTT	chr3	127692094	ATTTTTTTTTT	ATTTTTTTT	1492967	PASS	0	none	0.01390499999999999	2	56	0.01390499999999999
chr3-127692094-ATTTTTTTTTT-ATTTTTTTTT	chr3	127692094	ATTTTTTTTTT	ATTTTTTTTT	1492967	PASS	0	none	0.01902900000000001	4	56	0.01902900000000001
chr3-127692094-ATTTTTTTTTT-ATTTTTTTTTTT	chr3	127692094	ATTTTTTTTTT	ATTTTTTTTTTT	1492967	PASS	0	none	0.145272	9	56	0.145272
chr3-127692094-ATTTTTTTTTT-ATTTTTTTTTTTT	chr3	127692094	ATTTTTTTTTT	ATTTTTTTTTTTT	1492967	PASS	0	none	0.03867800000000002	1	56	0.03867800000000002
chr3-127692094-ATTTTTTTTTT-ATTTTTTTTTTTTT	chr3	127692094	ATTTTTTTTTT	ATTTTTTTTTTTTT	1492967	PASS	0	none	0.006717	0	56	0.006717
chr3-127692094-ATTTTTTTTTT-ATTTTTTTTTTTTTT	chr3	127692094	ATTTTTTTTTT	ATTTTTTTTTTTTTT	1492967	PASS	0	none	0.00151799999999999	0	56	0.00151799999999999
chr3-127692094-ATTTTTTTTTT-ATTTTTTTTTTTTTTT	chr3	127692094	ATTTTTTTTTT	ATTTTTTTTTTTTTTT	1492967	PASS	0	none	4.260000000000005e-4	0	56	4.260000000000005e-4
chr3-127692094-ATTTTTTTTTT-ATTTTTTTTTTTTTTTT	chr3	127692094	ATTTTTTTTTT	ATTTTTTTTTTTTTTTT	1492967	PASS	0	none	1.27e-4	0	56	1.27e-4
chr3-127692094-ATTTTTTTTTT-ATTTTTTTTTTTTTTTTGTTTTTTTTTTTTT	chr3	127692094	ATTTTTTTTTT	ATTTTTTTTTTTTTTTTGTTTTTTTTTTTTT	1492967	PASS	0	none	0	0	56	1e-6
chr3-127692094-ATTTTTTTTTT-ATTTTTTTTTTTTTTTTT	chr3	127692094	ATTTTTTTTTT	ATTTTTTTTTTTTTTTTT	1492967	PASS	0	none	9e-6	0	56	9e-6
chr3-127692094-ATTTTTTTTTT-ATTTTTTTTTTTTTTTTTT	chr3	127692094	ATTTTTTTTTT	ATTTTTTTTTTTTTTTTTT	1492967	PASS	0	none	2.08e-4	0	56	2.08e-4
chr3-127692094-ATTTTTTTTTT-ATTTTTTTTTTTTTTTTTTT	chr3	127692094	ATTTTTTTTTT	ATTTTTTTTTTTTTTTTTTT	1492967	PASS	0	none	2.720000000000003e-4	0	56	2.720000000000003e-4
chr3-127692094-ATTTTTTTTTT-ATTTTTTTTTTTTTTTTTTTT	chr3	127692094	ATTTTTTTTTT	ATTTTTTTTTTTTTTTTTTTT	1492967	PASS	0	none	3.6999999999999985e-5	0	56	3.6999999999999985e-5
chr3-127692094-ATTTTTTTTTT-ATTTTTTTTTTTTTTTTTTTTT	chr3	127692094	ATTTTTTTTTT	ATTTTTTTTTTTTTTTTTTTTT	1492967	PASS	0	none	2.2000000000000003e-5	0	56	2.2000000000000003e-5
chr3-127692094-ATTTTTTTTTT-ATTTTTTTTTTTTTTTTTTTTTTT	chr3	127692094	ATTTTTTTTTT	ATTTTTTTTTTTTTTTTTTTTTTT	1492967	PASS	0	none	3.6999999999999985e-5	0	56	3.6999999999999985e-5
chr3-127692094-ATTTTTTTTTT-ATTTTTTTTTTTTTTTTTTTTTTTT	chr3	127692094	ATTTTTTTTTT	ATTTTTTTTTTTTTTTTTTTTTTTT	1492967	PASS	0	none	9e-6	0	56	9e-6
chr3-127692094-ATTTTTTTTTT-ATTTTTTTTTTTTTTTTTTTTTTTTTTT	chr3	127692094	ATTTTTTTTTT	ATTTTTTTTTTTTTTTTTTTTTTTTTTT	1492967	PASS	0	none	2.2000000000000003e-5	0	56	2.2000000000000003e-5
chr3-127692094-ATTTTTTTTTT-ATTTTTTTTTTTTTTTTTTTTTTTTTTTTTTTTTTTT	chr3	127692094	ATTTTTTTTTT	ATTTTTTTTTTTTTTTTTTTTTTTTTTTTTTTTTTTT	1492967	PASS	0	none	9e-6	0	56	9e-6
chr3-127692094-ATTTTTTTTTT-ATTTTTTTTTTTTTTTTTTTTTTTTTTTTTTTTTTTTTTT	chr3	127692094	ATTTTTTTTTT	ATTTTTTTTTTTTTTTTTTTTTTTTTTTTTTTTTTTTTTT	1492967	PASS	0	none	2.2000000000000003e-5	0	56	2.2000000000000003e-5
chr3-127692094-ATTTTTTTTTT-TTTTTTTTTTT	chr3	127692094	ATTTTTTTTTT	TTTTTTTTTTT	1492967	PASS	0	none	8.9e-5	0	56	8.9e-5
chr3-127692095-T-*	chr3	127692095	T	*	561	VQSRTrancheINDEL99.00to99.50	0	none	0.041718	5	40	0.041718
chr3-127692095-T-G	chr3	127692095	T	G	561	VQSRTrancheINDEL99.00to99.50	0	none	8.9e-5	0	40	8.9e-5
chr3-127692095-T-TG	chr3	127692095	T	TG	561	VQSRTrancheINDEL99.00to99.50	0	none	0	0	40	1e-6
chr3-127692109-TTTTTTTGG-*	chr3	127692109	TTTTTTTGG	*	5331.97	VQSRTrancheINDEL95.00to96.00	0	none	0.00156899999999999	0	104	0.00156899999999999
chr3-127692109-TTTTTTTGG-T	chr3	127692109	TTTTTTTGG	T	5331.97	VQSRTrancheINDEL95.00to96.00	0	none	0	0	104	1e-6
chr3-127692109-TTTTTTTGG-TG	chr3	127692109	TTTTTTTGG	TG	5331.97	VQSRTrancheINDEL95.00to96.00	0	none	0.00115499999999999	1	104	0.00115499999999999
chr3-127692110-TTTTTTGG-*	chr3	127692110	TTTTTTGG	*	12601.97	PASS	0	none	0.002739	1	104	0.002739
chr3-127692110-TTTTTTGG-T	chr3	127692110	TTTTTTGG	T	12601.97	PASS	0	none	0	0	104	1e-6
chr3-127692110-TTTTTTGG-TG	chr3	127692110	TTTTTTGG	TG	12601.97	PASS	0	none	0.002638	0	104	0.002638
chr3-127692111-TTTTTGG-*	chr3	127692111	TTTTTGG	*	12788.97	VQSRTrancheINDEL95.00to96.00	0	none	0.005567	1	108	0.005567
chr3-127692111-TTTTTGG-T	chr3	127692111	TTTTTGG	T	12788.97	VQSRTrancheINDEL95.00to96.00	0	none	0	0	108	1e-6
chr3-127692111-TTTTTGG-TG	chr3	127692111	TTTTTGG	TG	12788.97	VQSRTrancheINDEL95.00to96.00	0	none	0.006804	1	108	0.006804
chr3-127692112-TTTTGG-*	chr3	127692112	TTTTGG	*	40821	VQSRTrancheINDEL95.00to96.00	0	none	0.01245499999999998	2	104	0.01245499999999998
chr3-127692112-TTTTGG-CTTTGG	chr3	127692112	TTTTGG	CTTTGG	40821	VQSRTrancheINDEL95.00to96.00	0	none	3.6999999999999985e-5	0	104	3.6999999999999985e-5
chr3-127692112-TTTTGG-T	chr3	127692112	TTTTGG	T	40821	VQSRTrancheINDEL95.00to96.00	1.54e-6	nfe	9e-6	0	104	9e-6
chr3-127692112-TTTTGG-TG	chr3	127692112	TTTTGG	TG	40821	VQSRTrancheINDEL95.00to96.00	0	none	0.02256700000000001	4	104	0.02256700000000001
chr3-127692113-TTTGG-*	chr3	127692113	TTTGG	*	129116.97	ExcessHet	0	none	0.03258300000000001	4	100	0.03258300000000001
chr3-127692113-TTTGG-T	chr3	127692113	TTTGG	T	129116.97	ExcessHet	4.719e-5	nfe	5.41e-4	0	100	5.41e-4
chr3-127692113-TTTGG-TG	chr3	127692113	TTTGG	TG	129116.97	ExcessHet	0	none	0.05501500000000001	12	100	0.05501500000000001
chr3-127692114-TTGG-*	chr3	127692114	TTGG	*	465364.97	PASS	0	none	0.07772600000000002	14	90	0.07772600000000002
chr3-127692114-TTGG-T	chr3	127692114	TTGG	T	465364.97	PASS	6.1189e-4	nfe	0.002939	0	90	0.002939
chr3-127692114-TTGG-TG	chr3	127692114	TTGG	TG	465364.97	PASS	0	none	0.08458200000000002	11	90	0.08458200000000002
chr3-127692115-TGGCAAGCCATA-*	chr3	127692115	TGGCAAGCCATA	*	1008312.97	PASS	0	none	0.14371000000000003	15	70	0.14371000000000003
chr3-127692115-TGGCAAGCCATA-T	chr3	127692115	TGGCAAGCCATA	T	1008312.97	PASS	0	none	0	0	70	1e-6
chr3-127692115-TGGCAAGCCATA-TAAGCCATA	chr3	127692115	TGGCAAGCCATA	TAAGCCATA	1008312.97	PASS	0	none	0.00179799999999999	0	70	0.00179799999999999
chr3-127692115-TGGCAAGCCATA-TAGCCATA	chr3	127692115	TGGCAAGCCATA	TAGCCATA	1008312.97	PASS	0	none	9e-6	0	70	9e-6
chr3-127692115-TGGCAAGCCATA-TATA	chr3	127692115	TGGCAAGCCATA	TATA	1008312.97	PASS	0	none	0	0	70	1e-6
chr3-127692115-TGGCAAGCCATA-TCAAGCCATA	chr3	127692115	TGGCAAGCCATA	TCAAGCCATA	1008312.97	PASS	0	none	0.03931300000000002	1	70	0.03931300000000002
chr3-127692115-TGGCAAGCCATA-TGCAAGCCATA	chr3	127692115	TGGCAAGCCATA	TGCAAGCCATA	1008312.97	PASS	0	none	0.08932000000000002	8	70	0.08932000000000002
chr3-127692115-TGGCAAGCCATA-TGCCATA	chr3	127692115	TGGCAAGCCATA	TGCCATA	1008312.97	PASS	0	none	0	0	70	1e-6
chr3-127692115-TGGCAAGCCATA-TTA	chr3	127692115	TGGCAAGCCATA	TTA	1008312.97	PASS	0	none	5.399999999999999e-5	0	70	5.399999999999999e-5
chr3-127692115-TGGCAAGCCATA-TTTCAAGGCAAGCCATA	chr3	127692115	TGGCAAGCCATA	TTTCAAGGCAAGCCATA	1008312.97	PASS	0	none	2.2000000000000003e-5	0	70	2.2000000000000003e-5
chr3-127692115-TGGCAAGCCATA-TTTTCAAGGCAAGCCATA	chr3	127692115	TGGCAAGCCATA	TTTTCAAGGCAAGCCATA	1008312.97	PASS	0	none	9e-6	0	70	9e-6
chr3-127692115-TGGCAAGCCATA-TTTTTAAGGCAAGCCATA	chr3	127692115	TGGCAAGCCATA	TTTTTAAGGCAAGCCATA	1008312.97	PASS	0	none	9e-6	0	70	9e-6
chr3-127692115-TGGCAAGCCATA-TTTTTAGGCAAGCCATA	chr3	127692115	TGGCAAGCCATA	TTTTTAGGCAAGCCATA	1008312.97	PASS	0	none	9e-6	0	70	9e-6
chr3-127692115-TGGCAAGCCATA-TTTTTCAGGCAAGCCATA	chr3	127692115	TGGCAAGCCATA	TTTTTCAGGCAAGCCATA	1008312.97	PASS	0	none	9e-6	0	70	9e-6
chr3-127692116-GGC-*	chr3	127692116	GGC	*	7295695	PASS	0	none	0.22589	16	70	0.22589
chr3-127692116-GGC-AGC	chr3	127692116	GGC	AGC	7295695	PASS	0	none	0	0	70	1e-6
chr3-127692116-GGC-G	chr3	127692116	GGC	G	7295695	PASS	7.026e-5	nfe	9.5e-5	0	70	9.5e-5
chr3-127692116-GGC-GCCATATCTGAGAAGCCATCTGC	chr3	127692116	GGC	GCCATATCTGAGAAGCCATCTGC	7295695	PASS	0	none	0	0	70	1e-6
chr3-127692116-GGC-GCCATATCTGC	chr3	127692116	GGC	GCCATATCTGC	7295695	PASS	0	none	0	0	70	1e-6
chr3-127692116-GGC-GCCATATGC	chr3	127692116	GGC	GCCATATGC	7295695	PASS	0	none	1e-5	0	70	1e-5
chr3-127692116-GGC-GCCATGC	chr3	127692116	GGC	GCCATGC	7295695	PASS	0	none	0	0	70	1e-6
chr3-127692116-GGC-GTAAGCCATATCTGC	chr3	127692116	GGC	GTAAGCCATATCTGC	7295695	PASS	0	none	0	0	70	1e-6
chr3-127692116-GGC-TGC	chr3	127692116	GGC	TGC	7295695	PASS	0	none	0.4539379999999995	32	70	0.4539379999999995
chr3-127692117-GC-*	chr3	127692117	GC	*	108136	VQSRTrancheINDEL99.50to99.90	0	none	0.01434599999999998	0	54	0.01434599999999998
chr3-127692117-GC-AC	chr3	127692117	GC	AC	108136	VQSRTrancheINDEL99.50to99.90	0	none	0	0	54	1e-6
chr3-127692117-GC-CC	chr3	127692117	GC	CC	108136	VQSRTrancheINDEL99.50to99.90	0	none	0	0	54	1e-6
chr3-127692117-GC-G	chr3	127692117	GC	G	108136	VQSRTrancheINDEL99.50to99.90	0.0011895	amr	2.910000000000004e-4	0	54	0.0011895
chr3-127692117-GC-GTTTC	chr3	127692117	GC	GTTTC	108136	VQSRTrancheINDEL99.50to99.90	0	none	2.3000000000000003e-5	0	54	2.3000000000000003e-5
chr3-127692117-GC-GTTTTC	chr3	127692117	GC	GTTTTC	108136	VQSRTrancheINDEL99.50to99.90	0	none	0	0	54	1e-6
chr3-127692117-GC-TC	chr3	127692117	GC	TC	108136	VQSRTrancheINDEL99.50to99.90	0	none	0.01813000000000002	0	54	0.01813000000000002
chr3-127692118-CA-*	chr3	127692118	CA	*	9152	VQSRTrancheINDEL99.50to99.90	0	none	0.00130299999999999	0	60	0.00130299999999999
chr3-127692118-CA-AA	chr3	127692118	CA	AA	9152	VQSRTrancheINDEL99.50to99.90	0	none	9.650000000000004e-4	0	60	9.650000000000004e-4
chr3-127692118-CA-C	chr3	127692118	CA	C	9152	VQSRTrancheINDEL99.50to99.90	0	none	0	0	60	1e-6
chr3-127692118-CA-GA	chr3	127692118	CA	GA	9152	VQSRTrancheINDEL99.50to99.90	0	none	3.6999999999999985e-5	0	60	3.6999999999999985e-5
chr3-127692118-CA-TA	chr3	127692118	CA	TA	9152	VQSRTrancheINDEL99.50to99.90	0	none	0.00137599999999999	0	60	0.00137599999999999
chr3-127692121-G-*	chr3	127692121	G	*	1543	VQSRTrancheSNP99.80to99.90	0	none	5.2999999999999994e-5	0	76	5.2999999999999994e-5
chr3-127692121-G-A	chr3	127692121	G	A	1543	VQSRTrancheSNP99.80to99.90	1.389e-4	nfe	6.090000000000004e-4	0	76	6.090000000000004e-4
chr3-127692121-G-C	chr3	127692121	G	C	1543	VQSRTrancheSNP99.80to99.90	1.0974e-4	nfe	0	0	76	1.0974e-4
chr3-127692121-G-T	chr3	127692121	G	T	1543	VQSRTrancheSNP99.80to99.90	2.8287e-4	nfe	3.8200000000000034e-4	0	76	3.8200000000000034e-4
chr3-127692128-C-*	chr3	127692128	C	*	5800	VQSRTrancheINDEL99.50to99.90	0	none	2.2000000000000003e-5	0	64	2.2000000000000003e-5
chr3-127692128-C-A	chr3	127692128	C	A	5800	VQSRTrancheINDEL99.50to99.90	0.015695	amr	0.003189	1	64	0.015695
chr3-127692128-C-CTTTTT	chr3	127692128	C	CTTTTT	5800	VQSRTrancheINDEL99.50to99.90	0	none	0	0	64	1e-6
chr3-127692128-C-G	chr3	127692128	C	G	5800	VQSRTrancheINDEL99.50to99.90	7.03e-6	nfe	9e-6	0	64	9e-6
chr3-127692128-C-T	chr3	127692128	C	T	5800	VQSRTrancheINDEL99.50to99.90	9.725e-5	afr	9.380000000000004e-4	0	64	9.380000000000004e-4
chr3-127692140-C-*	chr3	127692140	C	*	201	VQSRTrancheSNP99.80to99.90	0	none	2.2000000000000003e-5	0	62	2.2000000000000003e-5
chr3-127692140-C-A	chr3	127692140	C	A	201	VQSRTrancheSNP99.80to99.90	1.0832e-4	eas	2.08e-4	0	62	2.08e-4
chr3-127692140-C-T	chr3	127692140	C	T	201	VQSRTrancheSNP99.80to99.90	0	none	0	0	62	1e-6
chr3-127692141-T-A	chr3	127692141	T	A	341	VQSRTrancheSNP99.80to99.90	8.23e-6	nfe	8.9e-5	0	84	8.9e-5
chr3-127692141-T-C	chr3	127692141	T	C	341	VQSRTrancheSNP99.80to99.90	2.04e-6	nfe	0	0	84	2.04e-6
chr3-127692363-A-G	chr3	127692363	A	G	956047	PASS	0.044499	sas	0.02507400000000002	6	134	0.044499
chr3-127692411-C-T	chr3	127692411	C	T	492331	PASS	0.10495	afr	0.019941	1	134	0.10495
chr3-127694838-C-T	chr3	127694838	C	T	349351	PASS	0.028443	mid	0.02007300000000002	4	134	0.028443
chr3-127695038-T-C	chr3	127695038	T	C	5418169	PASS	0.15806	afr	0.08720500000000002	13	134	0.15806
chr3-127710724-C-G	chr3	127710724	C	G	17024898	PASS	0.41046	mid	0.29421899999999956	40	134	0.41046
chr3-127710726-G-A	chr3	127710726	G	A	731914	PASS	0.30346	eas	0.01696000000000002	1	134	0.30346
chr3-127710726-G-C	chr3	127710726	G	C	731914	PASS	0	none	0	0	134	1e-6
chr3-127710734-A-AGTTT	chr3	127710734	A	AGTTT	30743.97	PASS	3.2819e-4	nfe	1.88e-4	1	134	3.2819e-4
chr3-127710787-G-A	chr3	127710787	G	A	27930	PASS	0.0013296	nfe	6.800000000000003e-4	1	132	0.0013296
chr3-127710787-G-C	chr3	127710787	G	C	27930	PASS	1.86e-6	nfe	0	0	132	1.86e-6
chr3-127710870-A-*	chr3	127710870	A	*	423	PASS	0	none	0	0	102	1e-6
chr3-127710870-A-C	chr3	127710870	A	C	423	PASS	1.1678e-4	afr	6.560000000000002e-4	0	102	6.560000000000002e-4
chr3-127710870-A-T	chr3	127710870	A	T	423	PASS	0	none	0	0	102	1e-6
chr3-127710874-T-G	chr3	127710874	T	G	7062	PASS	0.0044837	afr	0.007627	2	80	0.007627
chr3-127710883-T-*	chr3	127710883	T	*	1528	VQSRTrancheINDEL95.00to96.00	0	none	0	0	108	1e-6
chr3-127710883-T-G	chr3	127710883	T	G	1528	VQSRTrancheINDEL95.00to96.00	8.5817e-4	mid	0.002064	0	108	0.002064
chr3-127710883-T-TGGG	chr3	127710883	T	TGGG	1528	VQSRTrancheINDEL95.00to96.00	0	none	0	0	108	1e-6
chr3-127710888-A-C	chr3	127710888	A	C	3057	PASS	5.3534e-4	afr	0	0	112	5.3534e-4
chr3-127710888-A-G	chr3	127710888	A	G	3057	PASS	0	none	0	0	112	1e-6
chr3-127710888-A-T	chr3	127710888	A	T	3057	PASS	0.0010704	afr	0.003497	0	112	0.003497
chr3-127710890-G-C	chr3	127710890	G	C	594	PASS	3.217e-5	afr	6.330000000000003e-4	0	120	6.330000000000003e-4
chr3-127710898-T-A	chr3	127710898	T	A	6113403	PASS	0	none	0	0	122	1e-6
chr3-127710898-T-C	chr3	127710898	T	C	6113403	PASS	0.47088	mid	0.395545	46	122	0.47088
chr3-127710920-G-A	chr3	127710920	G	A	1573966	PASS	0.30221	eas	0.099175	10	124	0.30221
chr3-127710945-C-A	chr3	127710945	C	A	464537	PASS	0	none	0	0	124	1e-6
chr3-127710945-C-G	chr3	127710945	C	G	464537	PASS	0.058986	sas	0.03053200000000002	2	124	0.058986
chr3-127711082-G-A	chr3	127711082	G	A	3338113	PASS	0.45427	mid	0.31374899999999983	3	8	0.45427
chr3-127711135-C-G	chr3	127711135	C	G	239079	PASS	0.27898	eas	0.05744900000000001	0	0	0.27898
chr3-127711868-C-T	chr3	127711868	C	T	14404	PASS	0	none	0.00939899999999999	0	0	0.00939899999999999
chr3-127712053-A-G	chr3	127712053	A	G	35606	PASS	0.23476	nfe	0.02707	0	0	0.23476
chr3-127721240-A-C	chr3	127721240	A	C	8008322	PASS	0.41183	mid	0.2989979999999998	41	134	0.41183
chr3-127721299-A-G	chr3	127721299	A	G	5925118	PASS	0.57562	eas	0.4195189999999997	61	134	0.57562
chr3-127722396-T-A	chr3	127722396	T	A	2532535	PASS	0.12544	eas	0.04686600000000001	5	134	0.12544
chr3-127735952-G-A	chr3	127735952	G	A	78961	PASS	0.015789	nfe	0.006318	1	134	0.015789
chr3-127735990-C-T	chr3	127735990	C	T	114796	PASS	0.096288	afr	0.00862499999999998	1	132	0.096288
chr3-127736013-A-G	chr3	127736013	A	G	18206	PASS	0.015425	afr	0.00130199999999999	1	132	0.015425
chr3-127736188-GT-*	chr3	127736188	GT	*	2152181.97	PASS	0	none	0	0	46	1e-6
chr3-127736188-GT-G	chr3	127736188	GT	G	2152181.97	PASS	0.97425	afr	0.5860860000000004	40	46	0.97425
chr3-127736189-T-*	chr3	127736189	T	*	81	PASS	0	none	0.5860860000000004	40	46	0.5860860000000004
chr3-127736189-T-A	chr3	127736189	T	A	81	PASS	0	none	0	0	46	1e-6
chr3-127736243-T-*	chr3	127736243	T	*	394442	PASS	0	none	0	0	6	1e-6
chr3-127736243-T-A	chr3	127736243	T	A	394442	PASS	0	none	9e-6	0	6	9e-6
chr3-127736243-T-TA	chr3	127736243	T	TA	394442	PASS	0.55989	nfe	0.184796	0	6	0.55989
chr3-127736243-T-TAA	chr3	127736243	T	TAA	394442	PASS	5.801e-5	nfe	0	0	6	5.801e-5
chr3-127736356-C-A	chr3	127736356	C	A	45797	PASS	0.18047	afr	0.02147500000000001	0	0	0.18047
chr3-127781687-A-G	chr3	127781687	A	G	1018489	PASS	0.13796	sas	0.04102500000000001	9	134	0.13796
chr3-127781991-C-A	chr3	127781991	C	A	145110	PASS	0	none	0	0	134	1e-6
chr3-127781991-C-T	chr3	127781991	C	T	145110	PASS	0.016406	mid	0.004212	1	134	0.016406
chr3-127782047-C-T	chr3	127782047	C	T	119550	PASS	0.0090569	mid	0.00588	2	134	0.0090569
chr3-127821792-C-T	chr3	127821792	C	T	787196	PASS	0.040364	nfe	0.030274	6	134	0.040364
chr3-127822430-A-G	chr3	127822430	A	G	5313	PASS	8.6427e-4	nfe	2.2999999999999995e-4	1	134	8.6427e-4
chr3-127822661-G-A	chr3	127822661	G	A	18534	PASS	0.014069	sas	0.002586	1	76	0.014069
chr3-127822782-C-A	chr3	127822782	C	A	19627	PASS	0.052535	afr	0.005756	0	0	0.052535
chr3-127922856-C-T	chr3	127922856	C	T	409439	PASS	0.081033	eas	0.05246500000000002	8	128	0.081033
chr3-127922945-C-*	chr3	127922945	C	*	18660	PASS	0	none	0	0	134	1e-6
chr3-127922945-C-T	chr3	127922945	C	T	18660	PASS	0.014647	afr	0.002215	1	134	0.014647
chr3-127923125-C-A	chr3	127923125	C	A	22115159	PASS	0.81106	afr	0.5943100000000006	72	134	0.81106
chr3-127923171-CAGA-*	chr3	127923171	CAGA	*	12057	PASS	0	none	0	0	134	1e-6
chr3-127923171-CAGA-C	chr3	127923171	CAGA	C	12057	PASS	3.5961e-4	sas	7.099999999999998e-5	0	134	3.5961e-4
chr3-127923171-CAGA-GAGA	chr3	127923171	CAGA	GAGA	12057	PASS	0	none	3.6999999999999985e-5	1	134	3.6999999999999985e-5
chr3-127923718-A-C	chr3	127923718	A	C	533067	PASS	0.01093	nfe	0.00924999999999998	2	134	0.01093
chr3-127923971-G-C	chr3	127923971	G	C	7139668	PASS	0.30456	sas	0.14724900000000002	25	134	0.30456
chr3-127927989-G-A	chr3	127927989	G	A	1955	PASS	1.3531e-4	nfe	9e-6	1	134	1.3531e-4
chr3-127930216-G-A	chr3	127930216	G	A	40407	PASS	0.0027664	nfe	0.00132599999999999	1	134	0.0027664
chr3-127963531-C-A	chr3	127963531	C	A	13394	PASS	0.002887	nfe	0.00110799999999999	1	134	0.002887
chr3-127963630-A-AGTGTGTT	chr3	127963630	A	AGTGTGTT	1476632.97	PASS	0.28785	sas	0.13457900000000003	23	128	0.28785
chr3-127963630-A-AGTGTGTTCACTT	chr3	127963630	A	AGTGTGTTCACTT	1476632.97	PASS	0	none	2.2000000000000003e-5	0	128	2.2000000000000003e-5
chr3-127963632-A-ACTT	chr3	127963632	A	ACTT	1490035.97	PASS	0.27113	sas	0.133672	23	130	0.27113
chr3-127963634-A-AGGTG	chr3	127963634	A	AGGTG	1311268	PASS	0.29043	sas	0.133914	23	130	0.29043
chr3-127963634-A-T	chr3	127963634	A	T	1311268	PASS	2.443e-5	nfe	4.730000000000004e-4	0	130	4.730000000000004e-4
chr3-127963635-C-A	chr3	127963635	C	A	1279514	PASS	0	none	0	0	130	1e-6
chr3-127963635-C-T	chr3	127963635	C	T	1279514	PASS	0.26604	sas	0.134587	23	130	0.26604
chr3-127984242-G-A	chr3	127984242	G	A	6452093	PASS	0.34507	amr	0.24036900000000003	28	134	0.34507
chr3-127984301-C-T	chr3	127984301	C	T	204346	PASS	0.012291	amr	0.00971999999999999	2	134	0.012291
chr3-127985117-G-T	chr3	127985117	G	T	39345	PASS	0.21251	nfe	0.02485100000000002	0	0	0.21251
chr3-127985125-C-T	chr3	127985125	C	T	20045	PASS	0.11348	nfe	0.01075099999999998	0	0	0.11348
chr3-128052316-G-A	chr3	128052316	G	A	484201	PASS	0.81661	eas	0.193252	0	0	0.81661
chr3-128052316-G-GCGCGGCGCGGCGAAGCA	chr3	128052316	G	GCGCGGCGCGGCGAAGCA	484201	PASS	6.371e-5	nfe	2.2000000000000003e-5	0	0	6.371e-5
chr3-128055475-C-A	chr3	128055475	C	A	170	VQSRTrancheSNP99.80to99.90	0	none	7.099999999999998e-5	0	128	7.099999999999998e-5
chr3-128055879-A-G	chr3	128055879	A	G	5750501	PASS	0.28168	afr	0.236996	26	134	0.28168
chr3-128055880-A-C	chr3	128055880	A	C	5746220	PASS	0.28047	afr	0.236996	26	134	0.28047
chr3-128056637-G-*	chr3	128056637	G	*	1655574	PASS	0	none	9e-6	0	130	9e-6
chr3-128056637-G-A	chr3	128056637	G	A	1655574	PASS	0.018958	sas	0.00130199999999999	0	130	0.018958
chr3-128056637-G-T	chr3	128056637	G	T	1655574	PASS	0.25835	sas	0.221623	26	130	0.25835
chr3-128056656-C-T	chr3	128056656	C	T	1782938	PASS	0.25465	sas	0.22299800000000003	26	130	0.25465
chr3-128056937-ATTTT-*	chr3	128056937	ATTTT	*	35471	PASS	0	none	0	0	94	1e-6
chr3-128056937-ATTTT-A	chr3	128056937	ATTTT	A	35471	PASS	1.265e-5	nfe	3.6999999999999985e-5	0	94	3.6999999999999985e-5
chr3-128056937-ATTTT-AT	chr3	128056937	ATTTT	AT	35471	PASS	0	none	1.6699999999999994e-4	0	94	1.6699999999999994e-4
chr3-128056937-ATTTT-ATT	chr3	128056937	ATTTT	ATT	35471	PASS	0	none	0.00188899999999999	2	94	0.00188899999999999
chr3-128056937-ATTTT-ATTT	chr3	128056937	ATTTT	ATTT	35471	PASS	0	none	0.019788	0	94	0.019788
chr3-128056937-ATTTT-ATTTTT	chr3	128056937	ATTTT	ATTTTT	35471	PASS	0	none	0.005822	1	94	0.005822
chr3-128056937-ATTTT-ATTTTTT	chr3	128056937	ATTTT	ATTTTTT	35471	PASS	0	none	3.160000000000005e-4	0	94	3.160000000000005e-4
chr3-128056937-ATTTT-ATTTTTTTTTTTTTTTTTTTTTTT	chr3	128056937	ATTTT	ATTTTTTTTTTTTTTTTTTTTTTT	35471	PASS	0	none	0	0	94	1e-6
chr3-128056937-ATTTT-CTTTT	chr3	128056937	ATTTT	CTTTT	35471	PASS	0	none	0	0	94	1e-6
chr3-128056937-ATTTT-TTTTT	chr3	128056937	ATTTT	TTTTT	35471	PASS	0	none	7.099999999999998e-5	0	94	7.099999999999998e-5
chr3-128056944-T-A	chr3	128056944	T	A	20295	VQSRTrancheINDEL95.00to96.00	0.0072137	mid	0.002916	0	120	0.0072137
chr3-128056944-T-TA	chr3	128056944	T	TA	20295	VQSRTrancheINDEL95.00to96.00	9.9151e-4	afr	0.003726	0	120	0.003726
chr3-128056945-T-A	chr3	128056945	T	A	4476064	PASS	0.91756	afr	0.6752370000000006	92	114	0.91756
chr3-128060377-C-T	chr3	128060377	C	T	4807079	PASS	0.25995	sas	0.233921	26	134	0.25995
chr3-128060463-G-A	chr3	128060463	G	A	5300039	PASS	0.26246	sas	0.236591	26	134	0.26246
chr3-128060790-G-T	chr3	128060790	G	T	2827223	PASS	0.2632	sas	0.227851	26	134	0.2632
chr3-128064843-G-A	chr3	128064843	G	A	8584	PASS	5.6138e-4	afr	2.09e-4	1	134	5.6138e-4
chr3-128064855-A-T	chr3	128064855	A	T	5952891	PASS	0.2609	sas	0.236133	26	134	0.2609
chr3-128065275-T-C	chr3	128065275	T	C	5391704	PASS	0.2603	sas	0.232949	26	134	0.2603
chr3-128066590-T-A	chr3	128066590	T	A	190	PASS	0	none	0	0	18	1e-6
chr3-128066590-T-C	chr3	128066590	T	C	190	PASS	0	none	0	0	18	1e-6
chr3-128066590-T-G	chr3	128066590	T	G	190	PASS	0	none	6.999999999999998e-5	1	18	6.999999999999998e-5
chr3-128066758-C-T	chr3	128066758	C	T	1027481	PASS	0.11549	nfe	0.09168600000000002	11	134	0.11549
chr3-128066940-G-A	chr3	128066940	G	A	608	PASS	3.89e-5	nfe	0	1	134	3.89e-5
chr3-128067447-T-G	chr3	128067447	T	G	10579	PASS	8.4489e-4	nfe	1.6699999999999994e-4	1	134	8.4489e-4
chr3-128067708-G-A	chr3	128067708	G	A	4191384	PASS	0.26195	sas	0.232005	26	134	0.26195
chr3-128067745-A-G	chr3	128067745	A	G	6440	PASS	2.7448e-4	nfe	1.88e-4	1	134	2.7448e-4
chr3-128067832-T-G	chr3	128067832	T	G	4063989	PASS	0.2618	sas	0.232707	26	134	0.2618
chr3-128067979-G-A	chr3	128067979	G	A	336196	PASS	0.017278	nfe	0.01330499999999998	5	134	0.017278
chr3-128069470-C-T	chr3	128069470	C	T	3212	PASS	2.0668e-4	amr	5.2999999999999994e-5	1	134	2.0668e-4
chr3-128069629-C-T	chr3	128069629	C	T	274422	PASS	0.013073	nfe	0.00914599999999998	1	134	0.013073
chr3-128069952-T-A	chr3	128069952	T	A	264	PASS	0	none	0	1	88	1e-6
chr3-128069987-G-A	chr3	128069987	G	A	11225	PASS	0.0080391	nfe	0.00291	1	44	0.0080391
chr3-128070112-G-A	chr3	128070112	G	A	275580	PASS	0.18874	nfe	0.11174200000000002	0	0	0.18874
chr3-128080826-G-C	chr3	128080826	G	C	1727186	PASS	0	none	9e-6	0	2	9e-6
chr3-128080826-G-T	chr3	128080826	G	T	1727186	PASS	0.8452	afr	0.5878400000000004	2	2	0.8452
chr3-128080992-TAGAGAGAG-*	chr3	128080992	TAGAGAGAG	*	1716287.97	PASS	0	none	9e-6	0	110	9e-6
chr3-128080992-TAGAGAGAG-T	chr3	128080992	TAGAGAGAG	T	1716287.97	PASS	9.553e-5	afr	2.2000000000000003e-5	0	110	9.553e-5
chr3-128080992-TAGAGAGAG-TAG	chr3	128080992	TAGAGAGAG	TAG	1716287.97	PASS	0	none	2.720000000000003e-4	0	110	2.720000000000003e-4
chr3-128080992-TAGAGAGAG-TAGAG	chr3	128080992	TAGAGAGAG	TAGAG	1716287.97	PASS	0	none	0.200888	21	110	0.200888
chr3-128080992-TAGAGAGAG-TAGAGAG	chr3	128080992	TAGAGAGAG	TAGAGAG	1716287.97	PASS	0	none	0.01795000000000002	1	110	0.01795000000000002
chr3-128080992-TAGAGAGAG-TAGAGAGAGAG	chr3	128080992	TAGAGAGAG	TAGAGAGAGAG	1716287.97	PASS	0	none	0.00164299999999999	0	110	0.00164299999999999
chr3-128080992-TAGAGAGAG-TAGAGAGAGAGAG	chr3	128080992	TAGAGAGAG	TAGAGAGAGAGAG	1716287.97	PASS	0	none	0	0	110	1e-6
chr3-128081140-A-C	chr3	128081140	A	C	3279801	PASS	0.25736	sas	0.23030600000000004	26	134	0.25736
chr3-128081228-A-G	chr3	128081228	A	G	4915168	PASS	0.26257	sas	0.236618	26	134	0.26257
chr3-128081247-A-C	chr3	128081247	A	C	1157	PASS	9.0444e-4	nfe	0.00110699999999999	1	110	0.00110699999999999
chr3-128081749-T-A	chr3	128081749	T	A	1134	PASS	2.3629e-4	nfe	5.2999999999999994e-5	1	54	2.3629e-4
chr3-128081821-G-A	chr3	128081821	G	A	544	PASS	4.1139e-4	nfe	8.9e-5	0	2	4.1139e-4
chr3-128082134-G-A	chr3	128082134	G	A	23862	PASS	0.013037	mid	0.004863	0	26	0.013037
chr3-128082163-T-C	chr3	128082163	T	C	4286	PASS	0.0015775	afr	6.790000000000002e-4	0	62	0.0015775
chr3-128082163-T-G	chr3	128082163	T	G	4286	PASS	7.752e-5	amr	2.2000000000000003e-5	0	62	7.752e-5
chr3-128082355-C-T	chr3	128082355	C	T	3695047	PASS	0.26075	sas	0.234489	26	130	0.26075
chr3-128082828-T-C	chr3	128082828	T	C	207714	PASS	0.33563	eas	0.034545	1	68	0.33563
chr3-128082933-G-A	chr3	128082933	G	A	644129	PASS	0	none	0	0	8	1e-6
chr3-128082933-G-T	chr3	128082933	G	T	644129	PASS	0.21525	nfe	0.168803	1	8	0.21525
chr3-128083053-C-A	chr3	128083053	C	A	183825	PASS	0.1736	nfe	0.08063500000000001	0	0	0.1736
chr3-128083843-G-C	chr3	128083843	G	C	48804	PASS	0.20926	nfe	0.031276	0	0	0.20926
chr3-128083843-G-T	chr3	128083843	G	T	48804	PASS	0	none	9e-6	0	0	9e-6
chr3-128084240-G-A	chr3	128084240	G	A	35821	PASS	0.15138	nfe	0.02216	0	0	0.15138
chr3-128087811-G-T	chr3	128087811	G	T	267	PASS	7.3e-7	nfe	1.6699999999999994e-4	1	128	1.6699999999999994e-4
chr3-128087819-CA-AA	chr3	128087819	CA	AA	16521	VQSRTrancheINDEL99.95to100.00	0	none	0.012993	10	70	0.012993
chr3-128087819-CA-C	chr3	128087819	CA	C	16521	VQSRTrancheINDEL99.95to100.00	0	none	0	0	70	1e-6
chr3-128087831-C-A	chr3	128087831	C	A	480	VQSRTrancheSNP99.80to99.90	1.5724e-4	afr	6.330000000000003e-4	1	112	6.330000000000003e-4
chr3-128087847-G-T	chr3	128087847	G	T	1197	PASS	2.1947e-4	eas	0.00120399999999999	1	98	0.00120399999999999
chr3-128087853-C-A	chr3	128087853	C	A	817	VQSRTrancheSNP99.80to99.90	2.6947e-4	nfe	9.630000000000004e-4	0	108	9.630000000000004e-4
chr3-128097590-T-C	chr3	128097590	T	C	2620573	PASS	0.2335	afr	0.12551	16	134	0.2335
chr3-128098784-T-C	chr3	128098784	T	C	67881	PASS	0.0446	afr	0.004135	2	134	0.0446
chr3-128101650-TAA-*	chr3	128101650	TAA	*	707276	ExcessHet	0	none	9e-6	0	102	9e-6
chr3-128101650-TAA-AAA	chr3	128101650	TAA	AAA	707276	ExcessHet	0	none	2.2000000000000003e-5	0	102	2.2000000000000003e-5
chr3-128101650-TAA-T	chr3	128101650	TAA	T	707276	ExcessHet	4.83e-6	nfe	3.3800000000000046e-4	0	102	3.3800000000000046e-4
chr3-128101650-TAA-TA	chr3	128101650	TAA	TA	707276	ExcessHet	0	none	0.236763	20	102	0.236763
chr3-128101650-TAA-TAAA	chr3	128101650	TAA	TAAA	707276	ExcessHet	0	none	0.05437700000000002	7	102	0.05437700000000002
chr3-128101650-TAA-TAAAA	chr3	128101650	TAA	TAAAA	707276	ExcessHet	0	none	0.00120399999999999	0	102	0.00120399999999999
chr3-128101650-TAA-TAAAAA	chr3	128101650	TAA	TAAAAA	707276	ExcessHet	0	none	0	0	102	1e-6
chr3-128153332-C-G	chr3	128153332	C	G	2622126	PASS	0.19335	sas	0.138387	25	132	0.19335
chr3-128153626-C-A	chr3	128153626	C	A	90137	PASS	0.0024022	nfe	0.00130199999999999	1	134	0.0024022
chr3-128153626-C-G	chr3	128153626	C	G	90137	PASS	2.475e-5	afr	0	0	134	2.475e-5
chr3-128153626-C-T	chr3	128153626	C	T	90137	PASS	2.998e-5	amr	0	0	134	2.998e-5
chr3-128153651-G-C	chr3	128153651	G	C	187048	PASS	5.8044e-4	sas	2.2000000000000003e-5	0	134	5.8044e-4
chr3-128153651-G-T	chr3	128153651	G	T	187048	PASS	0.0041824	nfe	0.00249	1	134	0.0041824
chr3-128153663-C-T	chr3	128153663	C	T	7539790	PASS	0.22511	afr	0.12352	16	134	0.22511
chr3-128153759-A-G	chr3	128153759	A	G	5900327	PASS	0.22679	afr	0.124193	16	134	0.22679
chr3-128153953-C-T	chr3	128153953	C	T	2889426	PASS	0.19224	sas	0.139375	25	130	0.19224
chr3-128154056-CTT-*	chr3	128154056	CTT	*	794	PASS	0	none	8.9e-5	0	84	8.9e-5
chr3-128154056-CTT-ATT	chr3	128154056	CTT	ATT	794	PASS	0	none	6.330000000000003e-4	0	84	6.330000000000003e-4
chr3-128154056-CTT-C	chr3	128154056	CTT	C	794	PASS	0	none	2.2000000000000003e-5	0	84	2.2000000000000003e-5
chr3-128154056-CTT-CT	chr3	128154056	CTT	CT	794	PASS	0	none	5.2999999999999994e-5	0	84	5.2999999999999994e-5
chr3-128154056-CTT-GTT	chr3	128154056	CTT	GTT	794	PASS	0	none	0	0	84	1e-6
chr3-128154056-CTT-TTT	chr3	128154056	CTT	TTT	794	PASS	0	none	2.2000000000000003e-5	0	84	2.2000000000000003e-5
chr3-128154058-TAAAAAAA-*	chr3	128154058	TAAAAAAA	*	893041	ExcessHet	0	none	1.27e-4	0	58	1.27e-4
chr3-128154058-TAAAAAAA-AAAAAAAA	chr3	128154058	TAAAAAAA	AAAAAAAA	893041	ExcessHet	0	none	0.00176399999999999	0	58	0.00176399999999999
chr3-128154058-TAAAAAAA-CAAAAAAA	chr3	128154058	TAAAAAAA	CAAAAAAA	893041	ExcessHet	0	none	0	0	58	1e-6
chr3-128154058-TAAAAAAA-T	chr3	128154058	TAAAAAAA	T	893041	ExcessHet	2.427e-5	nfe	2.2000000000000003e-5	0	58	2.427e-5
chr3-128154058-TAAAAAAA-TAA	chr3	128154058	TAAAAAAA	TAA	893041	ExcessHet	0	none	5.2999999999999994e-5	0	58	5.2999999999999994e-5
chr3-128154058-TAAAAAAA-TAAA	chr3	128154058	TAAAAAAA	TAAA	893041	ExcessHet	0	none	0.00161699999999999	0	58	0.00161699999999999
chr3-128154058-TAAAAAAA-TAAAA	chr3	128154058	TAAAAAAA	TAAAA	893041	ExcessHet	0	none	0.01382699999999999	2	58	0.01382699999999999
chr3-128154058-TAAAAAAA-TAAAAA	chr3	128154058	TAAAAAAA	TAAAAA	893041	ExcessHet	0	none	0.06723200000000001	8	58	0.06723200000000001
chr3-128154058-TAAAAAAA-TAAAAAA	chr3	128154058	TAAAAAAA	TAAAAAA	893041	ExcessHet	0	none	0.200604	20	58	0.200604
chr3-128154058-TAAAAAAA-TAAAAAAAA	chr3	128154058	TAAAAAAA	TAAAAAAAA	893041	ExcessHet	0	none	0.11401	5	58	0.11401
chr3-128154058-TAAAAAAA-TAAAAAAAAA	chr3	128154058	TAAAAAAA	TAAAAAAAAA	893041	ExcessHet	0	none	0.02127100000000002	0	58	0.02127100000000002
chr3-128154058-TAAAAAAA-TAAAAAAAAAA	chr3	128154058	TAAAAAAA	TAAAAAAAAAA	893041	ExcessHet	0	none	0.003441	0	58	0.003441
chr3-128154058-TAAAAAAA-TAAAAAAAAAAA	chr3	128154058	TAAAAAAA	TAAAAAAAAAAA	893041	ExcessHet	0	none	5.170000000000003e-4	0	58	5.170000000000003e-4
chr3-128154058-TAAAAAAA-TAAAAAAAAAAAA	chr3	128154058	TAAAAAAA	TAAAAAAAAAAAA	893041	ExcessHet	0	none	3.6999999999999985e-5	0	58	3.6999999999999985e-5
chr3-128154058-TAAAAAAA-TAAAAAAAAAAAAA	chr3	128154058	TAAAAAAA	TAAAAAAAAAAAAA	893041	ExcessHet	0	none	3.6999999999999985e-5	0	58	3.6999999999999985e-5
chr3-128154060-A-*	chr3	128154060	A	*	36	PASS	0	none	0.09024500000000002	11	50	0.09024500000000002
chr3-128154060-A-T	chr3	128154060	A	T	36	PASS	0	none	3.6999999999999985e-5	0	50	3.6999999999999985e-5
chr3-128154061-A-*	chr3	128154061	A	*	44.97	PASS	0	none	0.01728500000000001	3	96	0.01728500000000001
chr3-128154061-A-AG	chr3	128154061	A	AG	44.97	PASS	0	none	3.6999999999999985e-5	0	96	3.6999999999999985e-5
chr3-128246727-T-G	chr3	128246727	T	G	2144709	PASS	0.12272	nfe	0.099176	11	134	0.12272
chr3-128262152-C-T	chr3	128262152	C	T	409402	PASS	0.029433	nfe	0.01548499999999999	1	134	0.029433
chr3-128262220-T-*	chr3	128262220	T	*	756	PASS	0	none	0	0	134	1e-6
chr3-128262220-T-C	chr3	128262220	T	C	756	PASS	7.31e-6	nfe	0	1	134	7.31e-6
chr3-128264652-T-C	chr3	128264652	T	C	22103154	PASS	0.98948	eas	0.8601000000000006	118	134	0.98948
chr3-128264663-C-T	chr3	128264663	C	T	93393	PASS	0.018905	mid	0.00322	1	134	0.018905
chr3-128408226-C-T	chr3	128408226	C	T	4736	PASS	2.0756e-4	nfe	7.099999999999998e-5	1	134	2.0756e-4
chr3-128408240-G-A	chr3	128408240	G	A	48842	PASS	0.017582	afr	0.00179199999999999	1	134	0.017582
chr3-128462346-C-G	chr3	128462346	C	G	127337	PASS	2.221e-5	nfe	5.2999999999999994e-5	0	134	5.2999999999999994e-5
chr3-128462346-C-T	chr3	128462346	C	T	127337	PASS	0.0744	afr	0.00823599999999999	2	134	0.0744
chr3-128462628-G-A	chr3	128462628	G	A	935495	PASS	0.040743	mid	0.018542	4	134	0.040743
chr3-128462694-C-*	chr3	128462694	C	*	11296623	PASS	0	none	0	0	134	1e-6
chr3-128462694-C-T	chr3	128462694	C	T	11296623	PASS	0.44896	eas	0.198458	24	134	0.44896
chr3-128462934-A-G	chr3	128462934	A	G	39145991	PASS	0.63483	nfe	0.543161	84	134	0.63483
chr3-128463228-T-C	chr3	128463228	T	C	148277	PASS	0.047242	afr	0.00439	2	134	0.047242
chr3-128463231-G-A	chr3	128463231	G	A	10096016	PASS	0.53276	eas	0.29235499999999953	33	134	0.53276
chr3-128463461-TG-GG	chr3	128463461	TG	GG	197	VQSRTrancheINDEL95.00to96.00	0	none	9e-6	0	128	9e-6
chr3-128463461-TG-T	chr3	128463461	TG	T	197	VQSRTrancheINDEL95.00to96.00	1.75e-6	nfe	0	0	128	1.75e-6
chr3-128463461-TG-TGG	chr3	128463461	TG	TGG	197	VQSRTrancheINDEL95.00to96.00	0	none	2.2000000000000003e-5	0	128	2.2000000000000003e-5
chr3-128463535-G-A	chr3	128463535	G	A	537046	PASS	0.23463	afr	0.117754	20	88	0.23463
chr3-128463973-G-A	chr3	128463973	G	A	14584	PASS	0.075387	nfe	0.00890499999999999	0	0	0.075387
chr3-128480537-G-*	chr3	128480537	G	*	484190	PASS	0	none	5.2999999999999994e-5	0	0	5.2999999999999994e-5
chr3-128480537-G-A	chr3	128480537	G	A	484190	PASS	0.18727	nfe	0.09044400000000002	0	0	0.18727
chr3-128480609-G-A	chr3	128480609	G	A	76957	PASS	0.021666	nfe	0.01205599999999999	0	6	0.021666
chr3-128480819-G-A	chr3	128480819	G	A	2866671	PASS	0.2545	nfe	0.21344900000000003	25	134	0.2545
chr3-128480819-G-C	chr3	128480819	G	C	2866671	PASS	0	none	2.2000000000000003e-5	0	134	2.2000000000000003e-5
chr3-128480836-G-A	chr3	128480836	G	A	53894	PASS	0.0043831	nfe	0.003804	1	134	0.0043831
chr3-128481229-C-T	chr3	128481229	C	T	1935472	PASS	0.053291	mid	0.029982	1	134	0.053291
chr3-128481691-G-A	chr3	128481691	G	A	9143519	PASS	0.49487	sas	0.4128139999999996	57	134	0.49487
chr3-128481963-G-A	chr3	128481963	G	A	6451405	PASS	0.1954	nfe	0.165665	21	134	0.1954
chr3-128482096-T-A	chr3	128482096	T	A	4475	PASS	8.2969e-4	nfe	1.47e-4	1	134	8.2969e-4
chr3-128482138-G-A	chr3	128482138	G	A	116394	PASS	0.01372	nfe	0.00797599999999998	1	134	0.01372
chr3-128482170-A-C	chr3	128482170	A	C	2683468	PASS	0.2425	afr	0.208919	25	134	0.2425
chr3-128485944-C-T	chr3	128485944	C	T	2207	PASS	0	none	0	1	134	1e-6
chr3-128486034-C-G	chr3	128486034	C	G	2415403	PASS	0.060997	nfe	0.03099200000000001	6	134	0.060997
chr3-128486108-C-T	chr3	128486108	C	T	14159310	PASS	0.36196	eas	0.18344600000000005	27	134	0.36196
chr3-128486117-G-C	chr3	128486117	G	C	667507	PASS	0.014663	nfe	0.00818399999999999	1	134	0.014663
chr3-128486676-G-A	chr3	128486676	G	A	6300714	PASS	0.35786	eas	0.18145200000000003	27	134	0.35786
chr3-128487017-G-C	chr3	128487017	G	C	29219035	PASS	0.78515	afr	0.681371	84	134	0.78515
chr3-128487867-T-G	chr3	128487867	T	G	170110	PASS	0.56657	nfe	0.106977	0	0	0.56657
chr3-128537952-T-G	chr3	128537952	T	G	124404	PASS	0.047981	nfe	0.030053	3	26	0.047981
chr3-128537997-CTTT-*	chr3	128537997	CTTT	*	191613	ExcessHet	0	none	0	0	60	1e-6
chr3-128537997-CTTT-C	chr3	128537997	CTTT	C	191613	ExcessHet	0	none	0	0	60	1e-6
chr3-128537997-CTTT-CT	chr3	128537997	CTTT	CT	191613	ExcessHet	0	none	0.002061	0	60	0.002061
chr3-128537997-CTTT-CTT	chr3	128537997	CTTT	CTT	191613	ExcessHet	0	none	0.05767600000000001	5	60	0.05767600000000001
chr3-128537997-CTTT-CTTTT	chr3	128537997	CTTT	CTTTT	191613	ExcessHet	0	none	0.06531200000000001	4	60	0.06531200000000001
chr3-128537997-CTTT-CTTTTT	chr3	128537997	CTTT	CTTTTT	191613	ExcessHet	0	none	0.00168999999999999	1	60	0.00168999999999999
chr3-128537997-CTTT-CTTTTTT	chr3	128537997	CTTT	CTTTTTT	191613	ExcessHet	0	none	2.2000000000000003e-5	0	60	2.2000000000000003e-5
chr3-128537997-CTTT-CTTTTTTTT	chr3	128537997	CTTT	CTTTTTTTT	191613	ExcessHet	0	none	0	0	60	1e-6
chr3-128537997-CTTT-CTTTTTTTTT	chr3	128537997	CTTT	CTTTTTTTTT	191613	ExcessHet	0	none	9e-6	0	60	9e-6
chr3-128537997-CTTT-TTTT	chr3	128537997	CTTT	TTTT	191613	ExcessHet	0	none	0	0	60	1e-6
chr3-128537998-T-*	chr3	128537998	T	*	90	PASS	0	none	0.06011300000000001	5	32	0.06011300000000001
chr3-128537998-T-C	chr3	128537998	T	C	90	PASS	0	none	9e-6	0	32	9e-6
chr3-128538067-C-A	chr3	128538067	C	A	16917	PASS	0.014167	afr	0.00191499999999999	0	118	0.014167
chr3-128538068-A-G	chr3	128538068	A	G	226912	PASS	0.10915	afr	0.036375	3	118	0.10915
chr3-128538164-T-A	chr3	128538164	T	A	11824	PASS	0.02106	afr	9.87999999999999e-4	1	132	0.02106
chr3-128538347-G-T	chr3	128538347	G	T	513	PASS	2.3961e-4	nfe	9e-6	1	122	2.3961e-4
chr3-128538363-T-A	chr3	128538363	T	A	2167719	PASS	0.29354	eas	0.16799800000000004	28	120	0.29354
chr3-128538363-T-G	chr3	128538363	T	G	2167719	PASS	0	none	0	0	120	1e-6
chr3-128538369-C-*	chr3	128538369	C	*	103	PASS	0	none	0	0	118	1e-6
chr3-128538369-C-A	chr3	128538369	C	A	103	PASS	1.19e-6	nfe	7.099999999999998e-5	0	118	7.099999999999998e-5
chr3-128538369-C-T	chr3	128538369	C	T	103	PASS	0	none	0	0	118	1e-6
chr3-128538371-G-A	chr3	128538371	G	A	3891288	PASS	0.59335	afr	0.3472459999999995	38	120	0.59335
chr3-128538531-T-C	chr3	128538531	T	C	127733	PASS	0.045651	mid	0.022218	0	8	0.045651
chr3-128538563-A-C	chr3	128538563	A	C	626036	PASS	0.25805	eas	0.12519500000000003	0	2	0.25805
chr3-128575512-G-A	chr3	128575512	G	A	47880	PASS	0.39808	nfe	0.03283900000000001	0	0	0.39808
chr3-128619905-T-C	chr3	128619905	T	C	129246	PASS	0.2564	nfe	0.03400500000000001	0	0	0.2564
chr3-128620014-TTA-GTA	chr3	128620014	TTA	GTA	1218	PASS	0	none	0	0	0	1e-6
chr3-128620014-TTA-T	chr3	128620014	TTA	T	1218	PASS	2.058e-5	nfe	0	0	0	2.058e-5
chr3-128620014-TTA-TAAAAATA	chr3	128620014	TTA	TAAAAATA	1218	PASS	0	none	0	0	0	1e-6
chr3-128620014-TTA-TAAAATA	chr3	128620014	TTA	TAAAATA	1218	PASS	0	none	0	0	0	1e-6
chr3-128620014-TTA-TAAATA	chr3	128620014	TTA	TAAATA	1218	PASS	0	none	1.27e-4	0	0	1.27e-4
chr3-128620014-TTA-TAATA	chr3	128620014	TTA	TAATA	1218	PASS	0	none	2.500000000000001e-4	0	0	2.500000000000001e-4
chr3-128620014-TTA-TATA	chr3	128620014	TTA	TATA	1218	PASS	0	none	1.6699999999999994e-4	0	0	1.6699999999999994e-4
chr3-128620015-TAAAA-*	chr3	128620015	TAAAA	*	180216	VQSRTrancheINDEL95.00to96.00	0	none	0	0	0	1e-6
chr3-128620015-TAAAA-AAAAA	chr3	128620015	TAAAA	AAAAA	180216	VQSRTrancheINDEL95.00to96.00	0	none	0.00183499999999999	0	0	0.00183499999999999
chr3-128620015-TAAAA-T	chr3	128620015	TAAAA	T	180216	VQSRTrancheINDEL95.00to96.00	4.865e-5	nfe	3.6999999999999985e-5	0	0	4.865e-5
chr3-128620015-TAAAA-TA	chr3	128620015	TAAAA	TA	180216	VQSRTrancheINDEL95.00to96.00	0	none	2.500000000000001e-4	0	0	2.500000000000001e-4
chr3-128620015-TAAAA-TAA	chr3	128620015	TAAAA	TAA	180216	VQSRTrancheINDEL95.00to96.00	0	none	0.002231	0	0	0.002231
chr3-128620015-TAAAA-TAAA	chr3	128620015	TAAAA	TAAA	180216	VQSRTrancheINDEL95.00to96.00	0	none	0.01897400000000002	0	0	0.01897400000000002
chr3-128620015-TAAAA-TAAAAA	chr3	128620015	TAAAA	TAAAAA	180216	VQSRTrancheINDEL95.00to96.00	0	none	0.029953	0	0	0.029953
chr3-128620015-TAAAA-TAAAAAA	chr3	128620015	TAAAA	TAAAAAA	180216	VQSRTrancheINDEL95.00to96.00	0	none	0.02400600000000001	0	0	0.02400600000000001
chr3-128620015-TAAAA-TAAAAAAA	chr3	128620015	TAAAA	TAAAAAAA	180216	VQSRTrancheINDEL95.00to96.00	0	none	0.005602	0	0	0.005602
chr3-128620015-TAAAA-TAAAAAAAA	chr3	128620015	TAAAA	TAAAAAAAA	180216	VQSRTrancheINDEL95.00to96.00	0	none	6.540000000000003e-4	0	0	6.540000000000003e-4
chr3-128620015-TAAAA-TAAAAAAAAA	chr3	128620015	TAAAA	TAAAAAAAAA	180216	VQSRTrancheINDEL95.00to96.00	0	none	2.2000000000000003e-5	0	0	2.2000000000000003e-5
chr3-128620015-TAAAA-TTAAAAA	chr3	128620015	TAAAA	TTAAAAA	180216	VQSRTrancheINDEL95.00to96.00	0	none	0	0	0	1e-6
chr3-128620016-A-*	chr3	128620016	A	*	71	PASS	0	none	0.022002	0	0	0.022002
chr3-128620016-A-T	chr3	128620016	A	T	71	PASS	2.4548e-4	nfe	1.0699999999999996e-4	0	0	2.4548e-4
chr3-128620033-C-*	chr3	128620033	C	*	3840	PASS	0	none	3.6999999999999985e-5	0	0	3.6999999999999985e-5
chr3-128620033-C-A	chr3	128620033	C	A	3840	PASS	0.013115	afr	0.002033	0	0	0.013115
chr3-128620100-GA-G	chr3	128620100	GA	G	148.97	PASS	0	none	9e-6	0	36	9e-6
chr3-128620110-T-C	chr3	128620110	T	C	1708665	PASS	0.80301	eas	0.4174729999999997	13	30	0.80301
chr3-128620115-C-T	chr3	128620115	C	T	99076	PASS	0.040032	afr	0.02041700000000001	1	40	0.040032
chr3-128620206-CT-AT	chr3	128620206	CT	AT	46177	PASS	0	none	0	0	132	1e-6
chr3-128620206-CT-C	chr3	128620206	CT	C	46177	PASS	0.0071657	afr	0.002464	0	132	0.0071657
chr3-128620206-CT-CTT	chr3	128620206	CT	CTT	46177	PASS	0	none	0.02136700000000001	6	132	0.02136700000000001
chr3-128620206-CT-CTTT	chr3	128620206	CT	CTTT	46177	PASS	0	none	3.6999999999999985e-5	0	132	3.6999999999999985e-5
chr3-128620213-TAAAA-*	chr3	128620213	TAAAA	*	357659	ExcessHet	0	none	3.6999999999999985e-5	0	106	3.6999999999999985e-5
chr3-128620213-TAAAA-AAAAA	chr3	128620213	TAAAA	AAAAA	357659	ExcessHet	0	none	0.01023399999999999	0	106	0.01023399999999999
chr3-128620213-TAAAA-T	chr3	128620213	TAAAA	T	357659	ExcessHet	6.52e-6	nfe	9e-6	0	106	9e-6
chr3-128620213-TAAAA-TA	chr3	128620213	TAAAA	TA	357659	ExcessHet	0	none	5.870000000000005e-4	0	106	5.870000000000005e-4
chr3-128620213-TAAAA-TAA	chr3	128620213	TAAAA	TAA	357659	ExcessHet	0	none	0.00867099999999999	4	106	0.00867099999999999
chr3-128620213-TAAAA-TAAA	chr3	128620213	TAAAA	TAAA	357659	ExcessHet	0	none	0.11633400000000002	32	106	0.11633400000000002
chr3-128620213-TAAAA-TAAAAA	chr3	128620213	TAAAA	TAAAAA	357659	ExcessHet	0	none	0.02661800000000001	6	106	0.02661800000000001
chr3-128620213-TAAAA-TAAAAAA	chr3	128620213	TAAAA	TAAAAAA	357659	ExcessHet	0	none	5.41e-4	1	106	5.41e-4
chr3-128620213-TAAAA-TAAAAAAA	chr3	128620213	TAAAA	TAAAAAAA	357659	ExcessHet	0	none	0	0	106	1e-6
chr3-128620213-TAAAA-TTAAAAA	chr3	128620213	TAAAA	TTAAAAA	357659	ExcessHet	0	none	5.640000000000005e-4	0	106	5.640000000000005e-4
chr3-128620214-A-*	chr3	128620214	A	*	979296	PASS	0	none	0.102396	27	100	0.102396
chr3-128620214-A-T	chr3	128620214	A	T	979296	PASS	0.49385	eas	0.19530600000000004	25	100	0.49385
chr3-128620215-A-*	chr3	128620215	A	*	81436	PASS	0	none	0.006294	3	64	0.006294
chr3-128620215-A-AT	chr3	128620215	A	AT	81436	PASS	0	none	0	0	64	1e-6
chr3-128620215-A-T	chr3	128620215	A	T	81436	PASS	0.10752	eas	0.04107100000000002	8	64	0.10752
chr3-128620229-G-*	chr3	128620229	G	*	586	PASS	0	none	1.0799999999999996e-4	0	114	1.0799999999999996e-4
chr3-128620229-G-A	chr3	128620229	G	A	586	PASS	2.22e-6	nfe	3.6000000000000035e-4	0	114	3.6000000000000035e-4
chr3-128620229-G-T	chr3	128620229	G	T	586	PASS	3.127e-5	nfe	2.9400000000000004e-4	0	114	2.9400000000000004e-4
chr3-128620588-G-A	chr3	128620588	G	A	83943	PASS	0.043826	afr	0.003321	1	134	0.043826
chr3-128622053-T-C	chr3	128622053	T	C	15607267	PASS	0.78602	eas	0.6171280000000001	77	134	0.78602
chr3-128622150-C-T	chr3	128622150	C	T	194147	PASS	0.0074391	nfe	0.004774	1	134	0.0074391
chr3-128625943-G-A	chr3	128625943	G	A	7071374	PASS	0.39503	eas	0.238885	35	134	0.39503
chr3-128625977-C-T	chr3	128625977	C	T	31308	PASS	0.0027073	nfe	0.00122899999999999	1	134	0.0027073
chr3-128626009-G-A	chr3	128626009	G	A	4995	PASS	7.354e-5	nfe	8.9e-5	1	134	8.9e-5
chr3-128627056-G-A	chr3	128627056	G	A	49475	PASS	7.5387e-4	amr	1.0799999999999996e-4	0	110	7.5387e-4
chr3-128627056-G-C	chr3	128627056	G	C	49475	PASS	0.062856	afr	0.004848	1	110	0.062856
chr3-128627371-G-A	chr3	128627371	G	A	509941	PASS	0.55279	eas	0.230087	0	0	0.55279
chr3-128627371-G-C	chr3	128627371	G	C	509941	PASS	0	none	0	0	0	1e-6
chr3-128629892-GA-AA	chr3	128629892	GA	AA	6690920	PASS	0	none	0	0	134	1e-6
chr3-128629892-GA-G	chr3	128629892	GA	G	6690920	PASS	2.65e-6	nfe	9e-6	0	134	9e-6
chr3-128629892-GA-GAA	chr3	128629892	GA	GAA	6690920	PASS	0	none	0.6126070000000001	77	134	0.6126070000000001
chr3-128629892-GA-GAAA	chr3	128629892	GA	GAAA	6690920	PASS	0	none	9e-6	0	134	9e-6
chr3-128631841-C-T	chr3	128631841	C	T	6175600	PASS	0.38895	eas	0.33848899999999993	39	134	0.38895
chr3-128631925-T-C	chr3	128631925	T	C	761743	PASS	0.047371	sas	0.029956	5	134	0.047371
chr3-128632211-T-C	chr3	128632211	T	C	8533189	PASS	0.38743	eas	0.3337879999999998	37	134	0.38743
chr3-128632283-G-A	chr3	128632283	G	A	202	PASS	3.44e-6	nfe	0	1	134	3.44e-6
chr3-128637713-C-T	chr3	128637713	C	T	630405	PASS	0.057728	afr	0.02767300000000002	2	134	0.057728
chr3-128638009-C-T	chr3	128638009	C	T	35653932	PASS	0.78265	eas	0.6194020000000002	77	134	0.78265
chr3-128642433-C-T	chr3	128642433	C	T	54299	PASS	0.13663	nfe	0.03899100000000001	0	0	0.13663
chr3-128642574-T-C	chr3	128642574	T	C	108052	PASS	0.41421	nfe	0.07508000000000002	0	0	0.41421
chr3-128644489-C-A	chr3	128644489	C	A	3167868	PASS	0	none	0	0	0	1e-6
chr3-128644489-C-T	chr3	128644489	C	T	3167868	PASS	0.73381	eas	0.5185420000000005	0	0	0.73381
chr3-128644656-GAAA-*	chr3	128644656	GAAA	*	1187593	ExcessHet	0	none	9e-6	0	46	9e-6
chr3-128644656-GAAA-AAAA	chr3	128644656	GAAA	AAAA	1187593	ExcessHet	0	none	0.007775	0	46	0.007775
chr3-128644656-GAAA-G	chr3	128644656	GAAA	G	1187593	ExcessHet	1.1763e-4	amr	3.6999999999999985e-5	0	46	1.1763e-4
chr3-128644656-GAAA-GA	chr3	128644656	GAAA	GA	1187593	ExcessHet	0	none	0.005429	0	46	0.005429
chr3-128644656-GAAA-GAA	chr3	128644656	GAAA	GAA	1187593	ExcessHet	0	none	0.22989	7	46	0.22989
chr3-128644656-GAAA-GAAAA	chr3	128644656	GAAA	GAAAA	1187593	ExcessHet	0	none	0.15801600000000002	6	46	0.15801600000000002
chr3-128644656-GAAA-GAAAAA	chr3	128644656	GAAA	GAAAAA	1187593	ExcessHet	0	none	0.003137	0	46	0.003137
chr3-128644656-GAAA-GAAAAAA	chr3	128644656	GAAA	GAAAAAA	1187593	ExcessHet	0	none	8.9e-5	0	46	8.9e-5
chr3-128644656-GAAA-GAAAAAAAAA	chr3	128644656	GAAA	GAAAAAAAAA	1187593	ExcessHet	0	none	0	0	46	1e-6
chr3-128644656-GAAA-GAAAAAAAAAA	chr3	128644656	GAAA	GAAAAAAAAAA	1187593	ExcessHet	0	none	0	0	46	1e-6
chr3-128644657-A-*	chr3	128644657	A	*	811	PASS	0	none	0.235806	7	20	0.235806
chr3-128644657-A-G	chr3	128644657	A	G	811	PASS	3.7909e-4	nfe	3.6999999999999985e-5	0	20	3.7909e-4
chr3-128644795-CAA-AAA	chr3	128644795	CAA	AAA	288017	ExcessHet	0	none	2.2999999999999995e-4	0	106	2.2999999999999995e-4
chr3-128644795-CAA-C	chr3	128644795	CAA	C	288017	ExcessHet	0	none	9e-6	0	106	9e-6
chr3-128644795-CAA-CA	chr3	128644795	CAA	CA	288017	ExcessHet	0	none	0.020876	2	106	0.020876
chr3-128644795-CAA-CAAA	chr3	128644795	CAA	CAAA	288017	ExcessHet	0	none	0.153861	13	106	0.153861
chr3-128644795-CAA-CAAAA	chr3	128644795	CAA	CAAAA	288017	ExcessHet	0	none	0.002163	0	106	0.002163
chr3-128644795-CAA-CAAAAA	chr3	128644795	CAA	CAAAAA	288017	ExcessHet	0	none	0	0	106	1e-6
chr3-128645002-G-C	chr3	128645002	G	C	507205	PASS	0.026009	mid	0.02179100000000001	2	134	0.026009
chr3-128650753-A-C	chr3	128650753	A	C	25975	PASS	0.0013684	afr	6.100000000000004e-4	1	134	0.0013684
chr3-128650789-T-G	chr3	128650789	T	G	26477	PASS	0.0011588	nfe	8.930000000000006e-4	1	134	0.0011588
chr3-128650826-C-A	chr3	128650826	C	A	62924	PASS	0.0040011	nfe	0.00264	1	134	0.0040011
chr3-128650838-G-A	chr3	128650838	G	A	1723	PASS	2.82e-6	nfe	0	1	134	2.82e-6
chr3-128650838-G-C	chr3	128650838	G	C	1723	PASS	4.1e-6	nfe	9e-6	0	134	9e-6
chr3-128651361-G-C	chr3	128651361	G	C	51739	PASS	0.2613	sas	0.03392500000000002	0	0	0.2613
chr3-128651667-T-C	chr3	128651667	T	C	45488	PASS	0.38448	nfe	0.03215000000000002	0	0	0.38448
chr3-128673787-G-A	chr3	128673787	G	A	163837	PASS	0	none	0	0	0	1e-6
chr3-128673787-G-C	chr3	128673787	G	C	163837	PASS	0.48445	nfe	0.09927	0	0	0.48445
chr3-128673848-ATTTTTTTTTTT-*	chr3	128673848	ATTTTTTTTTTT	*	18535	VQSRTrancheINDEL99.00to99.50	0	none	0	0	0	1e-6
chr3-128673848-ATTTTTTTTTTT-A	chr3	128673848	ATTTTTTTTTTT	A	18535	VQSRTrancheINDEL99.00to99.50	0	none	0	0	0	1e-6
chr3-128673848-ATTTTTTTTTTT-AT	chr3	128673848	ATTTTTTTTTTT	AT	18535	VQSRTrancheINDEL99.00to99.50	0	none	9e-6	0	0	9e-6
chr3-128673848-ATTTTTTTTTTT-ATT	chr3	128673848	ATTTTTTTTTTT	ATT	18535	VQSRTrancheINDEL99.00to99.50	0	none	6.999999999999998e-5	0	0	6.999999999999998e-5
chr3-128673848-ATTTTTTTTTTT-ATTT	chr3	128673848	ATTTTTTTTTTT	ATTT	18535	VQSRTrancheINDEL99.00to99.50	0	none	1.0699999999999996e-4	0	0	1.0699999999999996e-4
chr3-128673848-ATTTTTTTTTTT-ATTTT	chr3	128673848	ATTTTTTTTTTT	ATTTT	18535	VQSRTrancheINDEL99.00to99.50	0	none	1.6699999999999994e-4	0	0	1.6699999999999994e-4
chr3-128673848-ATTTTTTTTTTT-ATTTTT	chr3	128673848	ATTTTTTTTTTT	ATTTTT	18535	VQSRTrancheINDEL99.00to99.50	0	none	5.850000000000005e-4	0	0	5.850000000000005e-4
chr3-128673848-ATTTTTTTTTTT-ATTTTTT	chr3	128673848	ATTTTTTTTTTT	ATTTTTT	18535	VQSRTrancheINDEL99.00to99.50	0	none	9.370000000000004e-4	0	0	9.370000000000004e-4
chr3-128673848-ATTTTTTTTTTT-ATTTTTTT	chr3	128673848	ATTTTTTTTTTT	ATTTTTTT	18535	VQSRTrancheINDEL99.00to99.50	0	none	0.00181099999999999	0	0	0.00181099999999999
chr3-128673848-ATTTTTTTTTTT-ATTTTTTTT	chr3	128673848	ATTTTTTTTTTT	ATTTTTTTT	18535	VQSRTrancheINDEL99.00to99.50	0	none	0.002481	0	0	0.002481
chr3-128673848-ATTTTTTTTTTT-ATTTTTTTTT	chr3	128673848	ATTTTTTTTTTT	ATTTTTTTTT	18535	VQSRTrancheINDEL99.00to99.50	0	none	7.480000000000004e-4	0	0	7.480000000000004e-4
chr3-128673848-ATTTTTTTTTTT-ATTTTTTTTTT	chr3	128673848	ATTTTTTTTTTT	ATTTTTTTTTT	18535	VQSRTrancheINDEL99.00to99.50	0	none	5.850000000000005e-4	0	0	5.850000000000005e-4
chr3-128673848-ATTTTTTTTTTT-ATTTTTTTTTTTT	chr3	128673848	ATTTTTTTTTTT	ATTTTTTTTTTTT	18535	VQSRTrancheINDEL99.00to99.50	0	none	3.590000000000004e-4	0	0	3.590000000000004e-4
chr3-128673848-ATTTTTTTTTTT-ATTTTTTTTTTTTT	chr3	128673848	ATTTTTTTTTTT	ATTTTTTTTTTTTT	18535	VQSRTrancheINDEL99.00to99.50	0	none	1.47e-4	0	0	1.47e-4
chr3-128673848-ATTTTTTTTTTT-ATTTTTTTTTTTTTT	chr3	128673848	ATTTTTTTTTTT	ATTTTTTTTTTTTTT	18535	VQSRTrancheINDEL99.00to99.50	0	none	8.9e-5	0	0	8.9e-5
chr3-128673848-ATTTTTTTTTTT-ATTTTTTTTTTTTTTT	chr3	128673848	ATTTTTTTTTTT	ATTTTTTTTTTTTTTT	18535	VQSRTrancheINDEL99.00to99.50	0	none	9e-6	0	0	9e-6
chr3-128673848-ATTTTTTTTTTT-ATTTTTTTTTTTTTTTT	chr3	128673848	ATTTTTTTTTTT	ATTTTTTTTTTTTTTTT	18535	VQSRTrancheINDEL99.00to99.50	0	none	9e-6	0	0	9e-6
chr3-128673848-ATTTTTTTTTTT-TTTTTTTTTTTT	chr3	128673848	ATTTTTTTTTTT	TTTTTTTTTTTT	18535	VQSRTrancheINDEL99.00to99.50	0	none	9e-6	0	0	9e-6
chr3-128675069-CTTTTTTTTTTT-*	chr3	128675069	CTTTTTTTTTTT	*	1644049	VQSRTrancheINDEL97.00to99.00	0	none	9e-6	0	0	9e-6
chr3-128675069-CTTTTTTTTTTT-C	chr3	128675069	CTTTTTTTTTTT	C	1644049	VQSRTrancheINDEL97.00to99.00	0	none	0	0	0	1e-6
chr3-128675069-CTTTTTTTTTTT-CT	chr3	128675069	CTTTTTTTTTTT	CT	1644049	VQSRTrancheINDEL97.00to99.00	0	none	2.2000000000000003e-5	0	0	2.2000000000000003e-5
chr3-128675069-CTTTTTTTTTTT-CTT	chr3	128675069	CTTTTTTTTTTT	CTT	1644049	VQSRTrancheINDEL97.00to99.00	0	none	0	0	0	1e-6
chr3-128675069-CTTTTTTTTTTT-CTTCTTTTTTTTTTTTT	chr3	128675069	CTTTTTTTTTTT	CTTCTTTTTTTTTTTTT	1644049	VQSRTrancheINDEL97.00to99.00	0	none	9e-6	0	0	9e-6
chr3-128675069-CTTTTTTTTTTT-CTTCTTTTTTTTTTTTTT	chr3	128675069	CTTTTTTTTTTT	CTTCTTTTTTTTTTTTTT	1644049	VQSRTrancheINDEL97.00to99.00	0	none	2.2000000000000003e-5	0	0	2.2000000000000003e-5
chr3-128675069-CTTTTTTTTTTT-CTTT	chr3	128675069	CTTTTTTTTTTT	CTTT	1644049	VQSRTrancheINDEL97.00to99.00	0	none	0	0	0	1e-6
chr3-128675069-CTTTTTTTTTTT-CTTTT	chr3	128675069	CTTTTTTTTTTT	CTTTT	1644049	VQSRTrancheINDEL97.00to99.00	0	none	2.2000000000000003e-5	0	0	2.2000000000000003e-5
chr3-128675069-CTTTTTTTTTTT-CTTTTT	chr3	128675069	CTTTTTTTTTTT	CTTTTT	1644049	VQSRTrancheINDEL97.00to99.00	0	none	3.6999999999999985e-5	0	0	3.6999999999999985e-5
chr3-128675069-CTTTTTTTTTTT-CTTTTTT	chr3	128675069	CTTTTTTTTTTT	CTTTTTT	1644049	VQSRTrancheINDEL97.00to99.00	0	none	2.2000000000000003e-5	0	0	2.2000000000000003e-5
chr3-128675069-CTTTTTTTTTTT-CTTTTTTT	chr3	128675069	CTTTTTTTTTTT	CTTTTTTT	1644049	VQSRTrancheINDEL97.00to99.00	0	none	3.590000000000004e-4	0	0	3.590000000000004e-4
chr3-128675069-CTTTTTTTTTTT-CTTTTTTTT	chr3	128675069	CTTTTTTTTTTT	CTTTTTTTT	1644049	VQSRTrancheINDEL97.00to99.00	0	none	0.002456	0	0	0.002456
chr3-128675069-CTTTTTTTTTTT-CTTTTTTTTT	chr3	128675069	CTTTTTTTTTTT	CTTTTTTTTT	1644049	VQSRTrancheINDEL97.00to99.00	0	none	0.005987	0	0	0.005987
chr3-128675069-CTTTTTTTTTTT-CTTTTTTTTTT	chr3	128675069	CTTTTTTTTTTT	CTTTTTTTTTT	1644049	VQSRTrancheINDEL97.00to99.00	0	none	0.01784400000000002	0	0	0.01784400000000002
chr3-128675069-CTTTTTTTTTTT-CTTTTTTTTTTTT	chr3	128675069	CTTTTTTTTTTT	CTTTTTTTTTTTT	1644049	VQSRTrancheINDEL97.00to99.00	0	none	0.05694300000000001	0	0	0.05694300000000001
chr3-128675069-CTTTTTTTTTTT-CTTTTTTTTTTTTT	chr3	128675069	CTTTTTTTTTTT	CTTTTTTTTTTTTT	1644049	VQSRTrancheINDEL97.00to99.00	0	none	0.08141000000000001	0	0	0.08141000000000001
chr3-128675069-CTTTTTTTTTTT-CTTTTTTTTTTTTTT	chr3	128675069	CTTTTTTTTTTT	CTTTTTTTTTTTTTT	1644049	VQSRTrancheINDEL97.00to99.00	0	none	0.09426800000000002	0	0	0.09426800000000002
chr3-128675069-CTTTTTTTTTTT-CTTTTTTTTTTTTTTT	chr3	128675069	CTTTTTTTTTTT	CTTTTTTTTTTTTTTT	1644049	VQSRTrancheINDEL97.00to99.00	0	none	0.04257600000000002	0	0	0.04257600000000002
chr3-128675069-CTTTTTTTTTTT-CTTTTTTTTTTTTTTTT	chr3	128675069	CTTTTTTTTTTT	CTTTTTTTTTTTTTTTT	1644049	VQSRTrancheINDEL97.00to99.00	0	none	0.019816	0	0	0.019816
chr3-128675069-CTTTTTTTTTTT-CTTTTTTTTTTTTTTTTT	chr3	128675069	CTTTTTTTTTTT	CTTTTTTTTTTTTTTTTT	1644049	VQSRTrancheINDEL97.00to99.00	0	none	0.00981399999999999	0	0	0.00981399999999999
chr3-128675069-CTTTTTTTTTTT-CTTTTTTTTTTTTTTTTTT	chr3	128675069	CTTTTTTTTTTT	CTTTTTTTTTTTTTTTTTT	1644049	VQSRTrancheINDEL97.00to99.00	0	none	0.005627	0	0	0.005627
chr3-128675069-CTTTTTTTTTTT-CTTTTTTTTTTTTTTTTTTT	chr3	128675069	CTTTTTTTTTTT	CTTTTTTTTTTTTTTTTTTT	1644049	VQSRTrancheINDEL97.00to99.00	0	none	0.002381	0	0	0.002381
chr3-128675069-CTTTTTTTTTTT-CTTTTTTTTTTTTTTTTTTTT	chr3	128675069	CTTTTTTTTTTT	CTTTTTTTTTTTTTTTTTTTT	1644049	VQSRTrancheINDEL97.00to99.00	0	none	0.00185999999999999	0	0	0.00185999999999999
chr3-128675069-CTTTTTTTTTTT-CTTTTTTTTTTTTTTTTTTTTT	chr3	128675069	CTTTTTTTTTTT	CTTTTTTTTTTTTTTTTTTTTT	1644049	VQSRTrancheINDEL97.00to99.00	0	none	9.610000000000004e-4	0	0	9.610000000000004e-4
chr3-128675069-CTTTTTTTTTTT-CTTTTTTTTTTTTTTTTTTTTTT	chr3	128675069	CTTTTTTTTTTT	CTTTTTTTTTTTTTTTTTTTTTT	1644049	VQSRTrancheINDEL97.00to99.00	0	none	2.93e-4	0	0	2.93e-4
chr3-128675069-CTTTTTTTTTTT-CTTTTTTTTTTTTTTTTTTTTTTT	chr3	128675069	CTTTTTTTTTTT	CTTTTTTTTTTTTTTTTTTTTTTT	1644049	VQSRTrancheINDEL97.00to99.00	0	none	3.6999999999999985e-5	0	0	3.6999999999999985e-5
chr3-128675069-CTTTTTTTTTTT-CTTTTTTTTTTTTTTTTTTTTTTTTTTTT	chr3	128675069	CTTTTTTTTTTT	CTTTTTTTTTTTTTTTTTTTTTTTTTTTT	1644049	VQSRTrancheINDEL97.00to99.00	0	none	9e-6	0	0	9e-6
chr3-128675069-CTTTTTTTTTTT-TTTTTTTTTTTT	chr3	128675069	CTTTTTTTTTTT	TTTTTTTTTTTT	1644049	VQSRTrancheINDEL97.00to99.00	0	none	7.240000000000005e-4	0	0	7.240000000000005e-4
chr3-128675367-G-A	chr3	128675367	G	A	562	PASS	9.4005e-4	afr	2.2000000000000003e-5	0	12	9.4005e-4
chr3-128675367-G-C	chr3	128675367	G	C	562	PASS	0	none	0	0	12	1e-6
chr3-128675378-G-A	chr3	128675378	G	A	939	PASS	3.82e-6	nfe	5.2999999999999994e-5	0	24	5.2999999999999994e-5
chr3-128675378-G-C	chr3	128675378	G	C	939	PASS	0	none	0	0	24	1e-6
chr3-128675467-T-G	chr3	128675467	T	G	819375	PASS	0.14561	nfe	0.15721900000000005	36	130	0.15721900000000005
chr3-128676517-T-C	chr3	128676517	T	C	2198450	PASS	0.39375	eas	0.22982200000000003	38	130	0.39375
chr3-128676531-A-C	chr3	128676531	A	C	11389	PASS	0.0016228	afr	0.00120499999999999	1	134	0.0016228
chr3-128676746-G-A	chr3	128676746	G	A	131620	PASS	0.0384	nfe	0.01929500000000001	2	110	0.0384
chr3-128676852-G-A	chr3	128676852	G	A	1071652	PASS	0.32548	afr	0.16896300000000003	24	78	0.32548
chr3-128680780-G-C	chr3	128680780	G	C	144232	PASS	0.52185	nfe	0.09341200000000002	0	0	0.52185
chr3-128764367-G-A	chr3	128764367	G	A	843673	PASS	0.058861	nfe	0.04804000000000002	10	134	0.058861
chr3-128764548-T-C	chr3	128764548	T	C	3025392	PASS	0.061218	nfe	0.056001	10	134	0.061218
chr3-128764790-A-G	chr3	128764790	A	G	549	PASS	1.815e-5	amr	0	1	134	1.815e-5
chr3-128765096-T-C	chr3	128765096	T	C	7628920	PASS	0.49782	afr	0.218923	26	134	0.49782
chr3-128795218-T-G	chr3	128795218	T	G	1126996	PASS	0.059398	nfe	0.055921	10	134	0.059398
chr3-128798302-TA-CA	chr3	128798302	TA	CA	7148	PASS	0	none	0	0	110	1e-6
chr3-128798302-TA-T	chr3	128798302	TA	T	7148	PASS	3.958e-5	nfe	2.2000000000000003e-5	0	110	3.958e-5
chr3-128798302-TA-TAA	chr3	128798302	TA	TAA	7148	PASS	0	none	0.005181	1	110	0.005181
chr3-128798302-TA-TAAA	chr3	128798302	TA	TAAA	7148	PASS	0	none	9e-6	0	110	9e-6
chr3-128798818-AT-A	chr3	128798818	AT	A	98865.97	VQSRTrancheINDEL95.00to96.00	0.088606	afr	0.05438600000000002	0	0	0.088606
chr3-128798818-AT-ATT	chr3	128798818	AT	ATT	98865.97	VQSRTrancheINDEL95.00to96.00	0	none	9e-6	0	0	9e-6
chr3-128798819-T-*	chr3	128798819	T	*	56	PASS	0	none	0.05435900000000002	0	0	0.05435900000000002
chr3-128798819-T-A	chr3	128798819	T	A	56	PASS	0	none	9e-6	0	0	9e-6
chr3-128798819-T-C	chr3	128798819	T	C	56	PASS	0	none	0	0	0	1e-6
chr3-128798820-TTAAAAAAAAA-T	chr3	128798820	TTAAAAAAAAA	T	55659.97	PASS	0	none	9e-6	0	0	9e-6
chr3-128798820-TTAAAAAAAAA-TAA	chr3	128798820	TTAAAAAAAAA	TAA	55659.97	PASS	0	none	9e-6	0	0	9e-6
chr3-128798820-TTAAAAAAAAA-TAAA	chr3	128798820	TTAAAAAAAAA	TAAA	55659.97	PASS	0	none	3.6999999999999985e-5	0	0	3.6999999999999985e-5
chr3-128798820-TTAAAAAAAAA-TAAAA	chr3	128798820	TTAAAAAAAAA	TAAAA	55659.97	PASS	0	none	4.710000000000004e-4	0	0	4.710000000000004e-4
chr3-128798820-TTAAAAAAAAA-TAAAAA	chr3	128798820	TTAAAAAAAAA	TAAAAA	55659.97	PASS	0	none	7.010000000000006e-4	0	0	7.010000000000006e-4
chr3-128798820-TTAAAAAAAAA-TAAAAAA	chr3	128798820	TTAAAAAAAAA	TAAAAAA	55659.97	PASS	0	none	0.002932	0	0	0.002932
chr3-128798820-TTAAAAAAAAA-TAAAAAAA	chr3	128798820	TTAAAAAAAAA	TAAAAAAA	55659.97	PASS	0	none	0.007533	0	0	0.007533
chr3-128798820-TTAAAAAAAAA-TAAAAAAAA	chr3	128798820	TTAAAAAAAAA	TAAAAAAAA	55659.97	PASS	0	none	0.01459099999999999	0	0	0.01459099999999999
chr3-128798820-TTAAAAAAAAA-TAAAAATAAAAAAAAA	chr3	128798820	TTAAAAAAAAA	TAAAAATAAAAAAAAA	55659.97	PASS	0	none	0	0	0	1e-6
chr3-128798820-TTAAAAAAAAA-TAAATAAAAAAAAA	chr3	128798820	TTAAAAAAAAA	TAAATAAAAAAAAA	55659.97	PASS	0	none	1.47e-4	0	0	1.47e-4
chr3-128798820-TTAAAAAAAAA-TAATAAAAAAAAA	chr3	128798820	TTAAAAAAAAA	TAATAAAAAAAAA	55659.97	PASS	0	none	8.890000000000005e-4	0	0	8.890000000000005e-4
chr3-128798820-TTAAAAAAAAA-TATAAAAAAAAA	chr3	128798820	TTAAAAAAAAA	TATAAAAAAAAA	55659.97	PASS	0	none	0.002706	0	0	0.002706
chr3-128798821-TAAAAAAAAAA-*	chr3	128798821	TAAAAAAAAAA	*	806308	PASS	0	none	0.023126	0	0	0.023126
chr3-128798821-TAAAAAAAAAA-AAAAAAAAAAA	chr3	128798821	TAAAAAAAAAA	AAAAAAAAAAA	806308	PASS	0	none	0.01938200000000001	0	0	0.01938200000000001
chr3-128798821-TAAAAAAAAAA-GAAAAAAAAAA	chr3	128798821	TAAAAAAAAAA	GAAAAAAAAAA	806308	PASS	0	none	2.2000000000000003e-5	0	0	2.2000000000000003e-5
chr3-128798821-TAAAAAAAAAA-T	chr3	128798821	TAAAAAAAAAA	T	806308	PASS	0	none	0	0	0	1e-6
chr3-128798821-TAAAAAAAAAA-TAA	chr3	128798821	TAAAAAAAAAA	TAA	806308	PASS	0	none	9e-6	0	0	9e-6
chr3-128798821-TAAAAAAAAAA-TAAA	chr3	128798821	TAAAAAAAAAA	TAAA	806308	PASS	0	none	1.6699999999999994e-4	0	0	1.6699999999999994e-4
chr3-128798821-TAAAAAAAAAA-TAAAA	chr3	128798821	TAAAAAAAAAA	TAAAA	806308	PASS	0	none	6.550000000000003e-4	0	0	6.550000000000003e-4
chr3-128798821-TAAAAAAAAAA-TAAAAA	chr3	128798821	TAAAAAAAAAA	TAAAAA	806308	PASS	0	none	0.003489	0	0	0.003489
chr3-128798821-TAAAAAAAAAA-TAAAAAA	chr3	128798821	TAAAAAAAAAA	TAAAAAA	806308	PASS	0	none	0.01504699999999998	0	0	0.01504699999999998
chr3-128798821-TAAAAAAAAAA-TAAAAAAA	chr3	128798821	TAAAAAAAAAA	TAAAAAAA	806308	PASS	0	none	0.04670200000000001	0	0	0.04670200000000001
chr3-128798821-TAAAAAAAAAA-TAAAAAAAA	chr3	128798821	TAAAAAAAAAA	TAAAAAAAA	806308	PASS	0	none	0.09045400000000002	0	0	0.09045400000000002
chr3-128798821-TAAAAAAAAAA-TAAAAAAAAA	chr3	128798821	TAAAAAAAAAA	TAAAAAAAAA	806308	PASS	0	none	0.1115	0	0	0.1115
chr3-128798821-TAAAAAAAAAA-TAAAAAAAAAAA	chr3	128798821	TAAAAAAAAAA	TAAAAAAAAAAA	806308	PASS	0	none	0.003489	0	0	0.003489
chr3-128798821-TAAAAAAAAAA-TAAAAAAAAAAAA	chr3	128798821	TAAAAAAAAAA	TAAAAAAAAAAAA	806308	PASS	0	none	2.720000000000003e-4	0	0	2.720000000000003e-4
chr3-128798821-TAAAAAAAAAA-TAAAAAAAAAAAAA	chr3	128798821	TAAAAAAAAAA	TAAAAAAAAAAAAA	806308	PASS	0	none	3.6999999999999985e-5	0	0	3.6999999999999985e-5
chr3-128798821-TAAAAAAAAAA-TAAAAAAAAAAAAAA	chr3	128798821	TAAAAAAAAAA	TAAAAAAAAAAAAAA	806308	PASS	0	none	9e-6	0	0	9e-6
chr3-128798821-TAAAAAAAAAA-TAAAAAAAAAAAAAAA	chr3	128798821	TAAAAAAAAAA	TAAAAAAAAAAAAAAA	806308	PASS	0	none	0	0	0	1e-6
chr3-128798821-TAAAAAAAAAA-TAAAAAAAAAAAAAAAA	chr3	128798821	TAAAAAAAAAA	TAAAAAAAAAAAAAAAA	806308	PASS	0	none	0	0	0	1e-6
chr3-128798822-A-*	chr3	128798822	A	*	468	PASS	0	none	0.25979299999999994	0	0	0.25979299999999994
chr3-128798822-A-G	chr3	128798822	A	G	468	PASS	0	none	7.500000000000004e-4	0	0	7.500000000000004e-4
chr3-128798822-A-T	chr3	128798822	A	T	468	PASS	0	none	9e-6	0	0	9e-6
chr3-128798823-A-*	chr3	128798823	A	*	779	PASS	0	none	0.18906500000000004	0	0	0.18906500000000004
chr3-128798823-A-G	chr3	128798823	A	G	779	PASS	0	none	7.760000000000004e-4	0	0	7.760000000000004e-4
chr3-128798823-A-T	chr3	128798823	A	T	779	PASS	0.0019424	nfe	9e-6	0	0	0.0019424
chr3-128798824-A-*	chr3	128798824	A	*	583	PASS	0	none	0.089464	0	0	0.089464
chr3-128798824-A-G	chr3	128798824	A	G	583	PASS	0	none	2.2000000000000003e-5	0	0	2.2000000000000003e-5
chr3-128798824-A-T	chr3	128798824	A	T	583	PASS	0.0012552	nfe	8.210000000000003e-4	0	0	0.0012552
chr3-128798825-A-*	chr3	128798825	A	*	133	PASS	0	none	0.02843	0	4	0.02843
chr3-128798825-A-G	chr3	128798825	A	G	133	PASS	0	none	0	0	4	1e-6
chr3-128798825-A-T	chr3	128798825	A	T	133	PASS	1.0177e-4	nfe	3.6999999999999985e-5	0	4	1.0177e-4
chr3-128798846-G-*	chr3	128798846	G	*	2584	PASS	0	none	0.002331	0	4	0.002331
chr3-128798846-G-A	chr3	128798846	G	A	2584	PASS	0.011592	afr	0.00158999999999999	0	4	0.011592
chr3-128798846-G-T	chr3	128798846	G	T	2584	PASS	6.9708e-4	sas	3.6999999999999985e-5	0	4	6.9708e-4
chr3-128798849-TCC-ACC	chr3	128798849	TCC	ACC	395	VQSRTrancheINDEL99.50to99.90	0	none	2.08e-4	0	4	2.08e-4
chr3-128798849-TCC-CCC	chr3	128798849	TCC	CCC	395	VQSRTrancheINDEL99.50to99.90	0	none	2.2000000000000003e-5	0	4	2.2000000000000003e-5
chr3-128798849-TCC-T	chr3	128798849	TCC	T	395	VQSRTrancheINDEL99.50to99.90	0	none	0	0	4	1e-6
chr3-128799074-G-A	chr3	128799074	G	A	58191	PASS	0.042031	nfe	0.01997400000000001	0	0	0.042031
chr3-128799074-G-C	chr3	128799074	G	C	58191	PASS	0	none	0	0	0	1e-6
chr3-128799246-CTTTT-*	chr3	128799246	CTTTT	*	35445	PASS	0	none	9e-6	0	0	9e-6
chr3-128799246-CTTTT-C	chr3	128799246	CTTTT	C	35445	PASS	0	none	0	0	0	1e-6
chr3-128799246-CTTTT-CT	chr3	128799246	CTTTT	CT	35445	PASS	0	none	0	0	0	1e-6
chr3-128799246-CTTTT-CTT	chr3	128799246	CTTTT	CTT	35445	PASS	0	none	5.160000000000003e-4	0	0	5.160000000000003e-4
chr3-128799246-CTTTT-CTTT	chr3	128799246	CTTTT	CTTT	35445	PASS	0	none	0.005756	0	0	0.005756
chr3-128799246-CTTTT-CTTTTT	chr3	128799246	CTTTT	CTTTTT	35445	PASS	0	none	0.01553399999999999	0	0	0.01553399999999999
chr3-128799246-CTTTT-CTTTTTT	chr3	128799246	CTTTT	CTTTTTT	35445	PASS	0	none	0.00117599999999999	0	0	0.00117599999999999
chr3-128799246-CTTTT-CTTTTTTT	chr3	128799246	CTTTT	CTTTTTTT	35445	PASS	0	none	2.2000000000000003e-5	0	0	2.2000000000000003e-5
chr3-128799246-CTTTT-TTTTT	chr3	128799246	CTTTT	TTTTT	35445	PASS	0	none	9e-6	0	0	9e-6
chr3-128806410-C-*	chr3	128806410	C	*	1839994	PASS	0	none	0	0	134	1e-6
chr3-128806410-C-T	chr3	128806410	C	T	1839994	PASS	0.060667	nfe	0.04825400000000002	10	134	0.060667
chr3-128813585-TCACACACACACACA-*	chr3	128813585	TCACACACACACACA	*	321301	ExcessHet	0	none	2.2000000000000003e-5	0	126	2.2000000000000003e-5
chr3-128813585-TCACACACACACACA-ACACACACACACACA	chr3	128813585	TCACACACACACACA	ACACACACACACACA	321301	ExcessHet	0	none	0.00130199999999999	1	126	0.00130199999999999
chr3-128813585-TCACACACACACACA-GCACACACACACACA	chr3	128813585	TCACACACACACACA	GCACACACACACACA	321301	ExcessHet	0	none	0.005544	0	126	0.005544
chr3-128813585-TCACACACACACACA-T	chr3	128813585	TCACACACACACACA	T	321301	ExcessHet	0.0011969	sas	9e-6	0	126	0.0011969
chr3-128813585-TCACACACACACACA-TCACA	chr3	128813585	TCACACACACACACA	TCACA	321301	ExcessHet	0	none	3.3800000000000046e-4	0	126	3.3800000000000046e-4
chr3-128813585-TCACACACACACACA-TCACACACACA	chr3	128813585	TCACACACACACACA	TCACACACACA	321301	ExcessHet	0	none	4.270000000000005e-4	0	126	4.270000000000005e-4
chr3-128813585-TCACACACACACACA-TCACACACACACA	chr3	128813585	TCACACACACACACA	TCACACACACACA	321301	ExcessHet	0	none	0.04405500000000002	7	126	0.04405500000000002
chr3-128813585-TCACACACACACACA-TCACACACACACACACA	chr3	128813585	TCACACACACACACA	TCACACACACACACACA	321301	ExcessHet	0	none	0.005518	0	126	0.005518
chr3-128813585-TCACACACACACACA-TCACACACACACACACACA	chr3	128813585	TCACACACACACACA	TCACACACACACACACACA	321301	ExcessHet	0	none	2.2000000000000003e-5	0	126	2.2000000000000003e-5
chr3-128813587-ACACACACACACACACG-*	chr3	128813587	ACACACACACACACACG	*	14586	PASS	0	none	0.04522500000000001	7	102	0.04522500000000001
chr3-128813587-ACACACACACACACACG-A	chr3	128813587	ACACACACACACACACG	A	14586	PASS	0.0011184	nfe	0.002362	0	102	0.002362
chr3-128813587-ACACACACACACACACG-ACTCACACACACACACACG	chr3	128813587	ACACACACACACACACG	ACTCACACACACACACACG	14586	PASS	0	none	0	0	102	1e-6
chr3-128813587-ACACACACACACACACG-GCACACACACACACACG	chr3	128813587	ACACACACACACACACG	GCACACACACACACACG	14586	PASS	0	none	1.0799999999999996e-4	0	102	1.0799999999999996e-4
chr3-128813587-ACACACACACACACACG-TCACACACACACACACG	chr3	128813587	ACACACACACACACACG	TCACACACACACACACG	14586	PASS	0	none	0.00101099999999999	0	102	0.00101099999999999
chr3-128813589-ACACACACACACACG-*	chr3	128813589	ACACACACACACACG	*	1099210	PASS	0	none	0.00149699999999999	0	126	0.00149699999999999
chr3-128813589-ACACACACACACACG-A	chr3	128813589	ACACACACACACACG	A	1099210	PASS	0.056794	nfe	0.04677600000000001	10	126	0.056794
chr3-128813589-ACACACACACACACG-GCACACACACACACG	chr3	128813589	ACACACACACACACG	GCACACACACACACG	1099210	PASS	0	none	0	0	126	1e-6
chr3-128813591-ACACACACACACG-*	chr3	128813591	ACACACACACACG	*	22271.97	PASS	0	none	0.04795500000000002	10	130	0.04795500000000002
chr3-128813591-ACACACACACACG-A	chr3	128813591	ACACACACACACG	A	22271.97	PASS	1.2574e-4	nfe	1.6699999999999994e-4	0	130	1.6699999999999994e-4
chr3-128813595-ACACACACG-*	chr3	128813595	ACACACACG	*	694.97	VQSRTrancheINDEL99.90to99.95	0	none	0.04827500000000002	10	130	0.04827500000000002
chr3-128813595-ACACACACG-A	chr3	128813595	ACACACACG	A	694.97	VQSRTrancheINDEL99.90to99.95	0	none	0	0	130	1e-6
chr3-128813599-ACACG-*	chr3	128813599	ACACG	*	80	PASS	0	none	0.047792	10	128	0.047792
chr3-128813599-ACACG-A	chr3	128813599	ACACG	A	80	PASS	7.88e-6	nfe	9e-6	0	128	9e-6
chr3-128813599-ACACG-GCACG	chr3	128813599	ACACG	GCACG	80	PASS	0	none	0	0	128	1e-6
chr3-128813601-ACG-*	chr3	128813601	ACG	*	163	PASS	0	none	0.047768	10	130	0.047768
chr3-128813601-ACG-A	chr3	128813601	ACG	A	163	PASS	1.1573e-4	amr	2.2000000000000003e-5	0	130	1.1573e-4
chr3-128813601-ACG-CCG	chr3	128813601	ACG	CCG	163	PASS	0	none	9e-6	0	130	9e-6
chr3-128813601-ACG-GCG	chr3	128813601	ACG	GCG	163	PASS	0	none	5.2999999999999994e-5	0	130	5.2999999999999994e-5
chr3-128813603-GCACACACACACA-*	chr3	128813603	GCACACACACACA	*	1717518	ExcessHet	0	none	0.04631000000000002	10	122	0.04631000000000002
chr3-128813603-GCACACACACACA-ACACACACACACA	chr3	128813603	GCACACACACACA	ACACACACACACA	1717518	ExcessHet	0	none	0.04460000000000001	9	122	0.04460000000000001
chr3-128813603-GCACACACACACA-G	chr3	128813603	GCACACACACACA	G	1717518	ExcessHet	2.8068e-4	afr	9e-6	0	122	2.8068e-4
chr3-128813603-GCACACACACACA-GCA	chr3	128813603	GCACACACACACA	GCA	1717518	ExcessHet	0	none	9e-6	0	122	9e-6
chr3-128813603-GCACACACACACA-GCACA	chr3	128813603	GCACACACACACA	GCACA	1717518	ExcessHet	0	none	9e-6	0	122	9e-6
chr3-128813603-GCACACACACACA-GCACACA	chr3	128813603	GCACACACACACA	GCACACA	1717518	ExcessHet	0	none	2.2000000000000003e-5	0	122	2.2000000000000003e-5
chr3-128813603-GCACACACACACA-GCACACACA	chr3	128813603	GCACACACACACA	GCACACACA	1717518	ExcessHet	0	none	1.27e-4	0	122	1.27e-4
chr3-128813603-GCACACACACACA-GCACACACACA	chr3	128813603	GCACACACACACA	GCACACACACA	1717518	ExcessHet	0	none	0.060784	8	122	0.060784
chr3-128813603-GCACACACACACA-GCACACACACACACA	chr3	128813603	GCACACACACACA	GCACACACACACACA	1717518	ExcessHet	0	none	0.00853199999999998	0	122	0.00853199999999998
chr3-128813603-GCACACACACACA-GCACACACACACACACA	chr3	128813603	GCACACACACACA	GCACACACACACACACA	1717518	ExcessHet	0	none	9e-6	0	122	9e-6
chr3-128813603-GCACACACACACA-GCACACACACACACACACA	chr3	128813603	GCACACACACACA	GCACACACACACACACACA	1717518	ExcessHet	0	none	0	0	122	1e-6
chr3-128813603-GCACACACACACA-TCACACACACACA	chr3	128813603	GCACACACACACA	TCACACACACACA	1717518	ExcessHet	0	none	0	0	122	1e-6
chr3-128813605-A-*	chr3	128813605	A	*	1381071	PASS	0	none	0.061102	8	98	0.061102
chr3-128813605-A-ACG	chr3	128813605	A	ACG	1381071	PASS	2.8246e-4	mid	2.2999999999999995e-4	0	98	2.8246e-4
chr3-128813605-A-G	chr3	128813605	A	G	1381071	PASS	0.10221	mid	0.04263600000000001	9	98	0.10221
chr3-128813611-A-*	chr3	128813611	A	*	1526065	PASS	0	none	7.099999999999998e-5	0	128	7.099999999999998e-5
chr3-128813611-A-ACG	chr3	128813611	A	ACG	1526065	PASS	3.06e-6	nfe	0	0	128	3.06e-6
chr3-128813611-A-G	chr3	128813611	A	G	1526065	PASS	0.087432	mid	0.05019500000000002	10	128	0.087432
chr3-128853006-ATTTTTT-*	chr3	128853006	ATTTTTT	*	10440.97	PASS	0	none	9e-6	0	0	9e-6
chr3-128853006-ATTTTTT-A	chr3	128853006	ATTTTTT	A	10440.97	PASS	0	none	9e-6	0	0	9e-6
chr3-128853006-ATTTTTT-AT	chr3	128853006	ATTTTTT	AT	10440.97	PASS	0	none	3.6999999999999985e-5	0	0	3.6999999999999985e-5
chr3-128853006-ATTTTTT-ATT	chr3	128853006	ATTTTTT	ATT	10440.97	PASS	0	none	6.999999999999998e-5	0	0	6.999999999999998e-5
chr3-128853006-ATTTTTT-ATTT	chr3	128853006	ATTTTTT	ATTT	10440.97	PASS	0	none	2.93e-4	0	0	2.93e-4
chr3-128853006-ATTTTTT-ATTTT	chr3	128853006	ATTTTTT	ATTTT	10440.97	PASS	0	none	5.620000000000005e-4	0	0	5.620000000000005e-4
chr3-128853006-ATTTTTT-ATTTTT	chr3	128853006	ATTTTTT	ATTTTT	10440.97	PASS	0	none	0.002107	0	0	0.002107
chr3-128853006-ATTTTTT-ATTTTTTT	chr3	128853006	ATTTTTT	ATTTTTTT	10440.97	PASS	0	none	0.004171	0	0	0.004171
chr3-128853006-ATTTTTT-ATTTTTTTT	chr3	128853006	ATTTTTT	ATTTTTTTT	10440.97	PASS	0	none	0.00112799999999999	0	0	0.00112799999999999
chr3-128853006-ATTTTTT-ATTTTTTTTT	chr3	128853006	ATTTTTT	ATTTTTTTTT	10440.97	PASS	0	none	1.47e-4	0	0	1.47e-4
chr3-128853037-C-T	chr3	128853037	C	T	17390	PASS	0.1244	nfe	0.01275999999999999	0	0	0.1244
chr3-128861299-ACC-*	chr3	128861299	ACC	*	598721	PASS	0	none	5.2999999999999994e-5	0	0	5.2999999999999994e-5
chr3-128861299-ACC-A	chr3	128861299	ACC	A	598721	PASS	0	none	2.2000000000000003e-5	0	0	2.2000000000000003e-5
chr3-128861299-ACC-AC	chr3	128861299	ACC	AC	598721	PASS	0	none	0.191372	0	0	0.191372
chr3-128861299-ACC-ACCC	chr3	128861299	ACC	ACCC	598721	PASS	0	none	2.2000000000000003e-5	0	0	2.2000000000000003e-5
chr3-128861299-ACC-CCC	chr3	128861299	ACC	CCC	598721	PASS	0	none	5.2999999999999994e-5	0	0	5.2999999999999994e-5
chr3-128861300-C-*	chr3	128861300	C	*	152	PASS	0	none	0.191479	0	0	0.191479
chr3-128861300-C-T	chr3	128861300	C	T	152	PASS	0	none	0	0	0	1e-6
chr3-128861312-A-*	chr3	128861312	A	*	13984	VQSRTrancheSNP99.90to99.95	0	none	3.6999999999999985e-5	0	0	3.6999999999999985e-5
chr3-128861312-A-C	chr3	128861312	A	C	13984	VQSRTrancheSNP99.90to99.95	0.013999	nfe	0.01098499999999999	0	0	0.013999
chr3-128861314-T-*	chr3	128861314	T	*	5067	VQSRTrancheSNP99.90to99.95	0	none	3.6999999999999985e-5	0	0	3.6999999999999985e-5
chr3-128861314-T-A	chr3	128861314	T	A	5067	VQSRTrancheSNP99.90to99.95	0	none	2.500000000000001e-4	0	0	2.500000000000001e-4
chr3-128861314-T-C	chr3	128861314	T	C	5067	VQSRTrancheSNP99.90to99.95	0.001514	sas	0.003335	0	0	0.003335
chr3-128861314-T-G	chr3	128861314	T	G	5067	VQSRTrancheSNP99.90to99.95	0	none	0	0	0	1e-6
chr3-128861371-TCACA-T	chr3	128861371	TCACA	T	410904.97	PASS	0	none	0	0	2	1e-6
chr3-128861371-TCACA-TCA	chr3	128861371	TCACA	TCA	410904.97	PASS	0	none	0.060917	0	2	0.060917
chr3-128861371-TCACA-TCACACA	chr3	128861371	TCACA	TCACACA	410904.97	PASS	0	none	6.999999999999998e-5	0	2	6.999999999999998e-5
chr3-128861675-C-T	chr3	128861675	C	T	3235	PASS	0.0011886	amr	2.2000000000000003e-5	1	134	0.0011886
chr3-128861731-T-C	chr3	128861731	T	C	15532403	PASS	0.64218	eas	0.4102189999999995	44	134	0.64218
chr3-128861742-C-A	chr3	128861742	C	A	9849972	PASS	0.55866	eas	0.239127	25	134	0.55866
chr3-128861742-C-T	chr3	128861742	C	T	9849972	PASS	3.986e-5	nfe	9e-6	0	134	3.986e-5
chr3-128861924-T-TG	chr3	128861924	T	TG	707515.97	PASS	0.099272	sas	0.02179100000000001	1	134	0.099272
chr3-128865197-C-A	chr3	128865197	C	A	1361085	PASS	0.27358	afr	0.03777500000000001	4	134	0.27358
chr3-128865427-T-A	chr3	128865427	T	A	4671138	PASS	0.30366	afr	0.08962	14	134	0.30366
chr3-128869672-T-C	chr3	128869672	T	C	179749	PASS	0.096243	sas	0.020707	1	134	0.096243
chr3-128869789-C-G	chr3	128869789	C	G	554700	PASS	0.28183	afr	0.08423200000000002	12	124	0.28183
chr3-128870170-A-G	chr3	128870170	A	G	449667	PASS	0.55475	afr	0.15510900000000002	0	0	0.55475
chr3-128871504-C-G	chr3	128871504	C	G	28045	PASS	0.025552	nfe	0.01713500000000001	0	0	0.025552
chr3-128879388-A-C	chr3	128879388	A	C	3889239	PASS	0.73921	afr	0.33716299999999993	39	122	0.73921
chr3-128879524-T-C	chr3	128879524	T	C	433434	PASS	0.02193	mid	0.01559099999999999	2	134	0.02193
chr3-128879626-CGT-*	chr3	128879626	CGT	*	21461630	PASS	0	none	2.2000000000000003e-5	0	134	2.2000000000000003e-5
chr3-128879626-CGT-C	chr3	128879626	CGT	C	21461630	PASS	0.62673	afr	0.3320049999999997	39	134	0.62673
chr3-128879626-CGT-CGTGT	chr3	128879626	CGT	CGTGT	21461630	PASS	0	none	2.2000000000000003e-5	0	134	2.2000000000000003e-5
chr3-128879626-CGT-TGT	chr3	128879626	CGT	TGT	21461630	PASS	0	none	9e-6	0	134	9e-6
chr3-128879628-TG-*	chr3	128879628	TG	*	2778.97	VQSRTrancheINDEL99.90to99.95	0	none	0.3320049999999997	39	134	0.3320049999999997
chr3-128879628-TG-T	chr3	128879628	TG	T	2778.97	VQSRTrancheINDEL99.90to99.95	2.64e-6	nfe	0	0	134	2.64e-6
chr3-128879647-C-CTAAG	chr3	128879647	C	CTAAG	2071132.97	PASS	0.12859	afr	0.028575	1	134	0.12859
chr3-128879928-C-T	chr3	128879928	C	T	504260	PASS	0.012923	nfe	0.007664	1	134	0.012923
chr3-128893386-A-T	chr3	128893386	A	T	413377	PASS	0.26089	afr	0.03622100000000001	2	124	0.26089
chr3-128893719-A-G	chr3	128893719	A	G	724484	PASS	0.1296	afr	0.028548	1	134	0.1296
chr3-128895161-G-A	chr3	128895161	G	A	984967	PASS	0.056127	nfe	0.04650900000000001	9	126	0.056127
chr3-128895186-ATT-A	chr3	128895186	ATT	A	211601.97	ExcessHet	3.97e-6	nfe	1.47e-4	0	96	1.47e-4
chr3-128895186-ATT-AT	chr3	128895186	ATT	AT	211601.97	ExcessHet	0	none	0.093039	12	96	0.093039
chr3-128895186-ATT-ATTT	chr3	128895186	ATT	ATTT	211601.97	ExcessHet	0	none	0.05698500000000002	3	96	0.05698500000000002
chr3-128895186-ATT-ATTTT	chr3	128895186	ATT	ATTTT	211601.97	ExcessHet	0	none	8.9e-5	0	96	8.9e-5
chr3-128895232-GA-AA	chr3	128895232	GA	AA	6665389	ExcessHet	0	none	0	0	116	1e-6
chr3-128895232-GA-G	chr3	128895232	GA	G	6665389	ExcessHet	9.6169e-4	sas	0.003421	2	116	0.003421
chr3-128895232-GA-GAA	chr3	128895232	GA	GAA	6665389	ExcessHet	0	none	0.3287369999999996	31	116	0.3287369999999996
chr3-128895232-GA-GAAA	chr3	128895232	GA	GAAA	6665389	ExcessHet	0	none	0.02278600000000001	0	116	0.02278600000000001
chr3-128895232-GA-GAAAA	chr3	128895232	GA	GAAAA	6665389	ExcessHet	0	none	3.6999999999999985e-5	1	116	3.6999999999999985e-5
chr3-128895233-A-*	chr3	128895233	A	*	1015	PASS	0	none	0.003396	2	118	0.003396
chr3-128895233-A-G	chr3	128895233	A	G	1015	PASS	8.42e-5	amr	0	0	118	8.42e-5
chr3-128895290-C-T	chr3	128895290	C	T	23319577	PASS	0.88483	afr	0.5042000000000006	59	134	0.88483
chr3-128895342-A-C	chr3	128895342	A	C	24358400	PASS	0.77014	afr	0.36664499999999933	41	134	0.77014
chr3-128897482-C-T	chr3	128897482	C	T	11715272	PASS	0.86387	afr	0.49740999999999946	56	132	0.86387
chr3-128897516-C-G	chr3	128897516	C	G	6513582	PASS	0.55347	eas	0.23942400000000005	26	134	0.55347
chr3-128897554-C-T	chr3	128897554	C	T	233671	PASS	0.012215	amr	0.007275	2	132	0.012215
chr3-128899161-G-A	chr3	128899161	G	A	4031	PASS	4.0648e-4	nfe	1.88e-4	1	134	4.0648e-4
chr3-128899440-T-C	chr3	128899440	T	C	658914	PASS	0.067756	sas	0.01896400000000002	1	134	0.067756
chr3-128899522-CGGTGTGTGTGTG-*	chr3	128899522	CGGTGTGTGTGTG	*	90277	VQSRTrancheINDEL95.00to96.00	0	none	8.68e-4	0	96	8.68e-4
chr3-128899522-CGGTGTGTGTGTG-C	chr3	128899522	CGGTGTGTGTGTG	C	90277	VQSRTrancheINDEL95.00to96.00	0	none	0	0	96	1e-6
chr3-128899522-CGGTGTGTGTGTG-CGGGGTGTGTGTGTG	chr3	128899522	CGGTGTGTGTGTG	CGGGGTGTGTGTGTG	90277	VQSRTrancheINDEL95.00to96.00	0	none	0.00105899999999999	0	96	0.00105899999999999
chr3-128899522-CGGTGTGTGTGTG-CTGGTGTGTGTGTG	chr3	128899522	CGGTGTGTGTGTG	CTGGTGTGTGTGTG	90277	VQSRTrancheINDEL95.00to96.00	0	none	9.390000000000004e-4	0	96	9.390000000000004e-4
chr3-128899522-CGGTGTGTGTGTG-CTGTG	chr3	128899522	CGGTGTGTGTGTG	CTGTG	90277	VQSRTrancheINDEL95.00to96.00	0	none	9e-6	0	96	9e-6
chr3-128899522-CGGTGTGTGTGTG-CTGTGTG	chr3	128899522	CGGTGTGTGTGTG	CTGTGTG	90277	VQSRTrancheINDEL95.00to96.00	0	none	2.09e-4	0	96	2.09e-4
chr3-128899522-CGGTGTGTGTGTG-CTGTGTGTG	chr3	128899522	CGGTGTGTGTGTG	CTGTGTGTG	90277	VQSRTrancheINDEL95.00to96.00	0	none	0.00171699999999999	0	96	0.00171699999999999
chr3-128899522-CGGTGTGTGTGTG-CTGTGTGTGTG	chr3	128899522	CGGTGTGTGTGTG	CTGTGTGTGTG	90277	VQSRTrancheINDEL95.00to96.00	0	none	0.005642	0	96	0.005642
chr3-128899522-CGGTGTGTGTGTG-GGGTGTGTGTGTG	chr3	128899522	CGGTGTGTGTGTG	GGGTGTGTGTGTG	90277	VQSRTrancheINDEL95.00to96.00	0	none	9e-6	0	96	9e-6
chr3-128899522-CGGTGTGTGTGTG-TGGTGTGTGTGTG	chr3	128899522	CGGTGTGTGTGTG	TGGTGTGTGTGTG	90277	VQSRTrancheINDEL95.00to96.00	0	none	2.2000000000000003e-5	0	96	2.2000000000000003e-5
chr3-128899523-GGTGTGTGTGTGTGTGTGTGTGTGTGTGT-*	chr3	128899523	GGTGTGTGTGTGTGTGTGTGTGTGTGTGT	*	4700646	ExcessHet	0	none	0.005803	0	130	0.005803
chr3-128899523-GGTGTGTGTGTGTGTGTGTGTGTGTGTGT-CGTGTGTGTGTGTGTGTGTGTGTGTGTGT	chr3	128899523	GGTGTGTGTGTGTGTGTGTGTGTGTGTGT	CGTGTGTGTGTGTGTGTGTGTGTGTGTGT	4700646	ExcessHet	0	none	3.160000000000005e-4	0	130	3.160000000000005e-4
chr3-128899523-GGTGTGTGTGTGTGTGTGTGTGTGTGTGT-G	chr3	128899523	GGTGTGTGTGTGTGTGTGTGTGTGTGTGT	G	4700646	ExcessHet	1.181e-5	nfe	0	1	130	1.181e-5
chr3-128899523-GGTGTGTGTGTGTGTGTGTGTGTGTGTGT-GGGGTGTGTGTGTGTGTGTGTGTGTGTGTGTGT	chr3	128899523	GGTGTGTGTGTGTGTGTGTGTGTGTGTGT	GGGGTGTGTGTGTGTGTGTGTGTGTGTGTGTGT	4700646	ExcessHet	0	none	7.510000000000005e-4	0	130	7.510000000000005e-4
chr3-128899523-GGTGTGTGTGTGTGTGTGTGTGTGTGTGT-GGGGTGTGTGTGTGTGTGTGTGTGTGTGTGTGTGT	chr3	128899523	GGTGTGTGTGTGTGTGTGTGTGTGTGTGT	GGGGTGTGTGTGTGTGTGTGTGTGTGTGTGTGTGT	4700646	ExcessHet	0	none	8.9e-5	0	130	8.9e-5
chr3-128899523-GGTGTGTGTGTGTGTGTGTGTGTGTGTGT-GGGGTGTGTGTGTGTGTGTGTGTGTGTGTGTGTGTGT	chr3	128899523	GGTGTGTGTGTGTGTGTGTGTGTGTGTGT	GGGGTGTGTGTGTGTGTGTGTGTGTGTGTGTGTGTGT	4700646	ExcessHet	0	none	2.2999999999999995e-4	0	130	2.2999999999999995e-4
chr3-128899523-GGTGTGTGTGTGTGTGTGTGTGTGTGTGT-GGGGTGTGTGTGTGTGTGTGTGTGTGTGTGTGTGTGTGT	chr3	128899523	GGTGTGTGTGTGTGTGTGTGTGTGTGTGT	GGGGTGTGTGTGTGTGTGTGTGTGTGTGTGTGTGTGTGT	4700646	ExcessHet	0	none	1.47e-4	0	130	1.47e-4
chr3-128899523-GGTGTGTGTGTGTGTGTGTGTGTGTGTGT-GGGGTGTGTGTGTGTGTGTGTGTGTGTGTGTGTGTGTGTGT	chr3	128899523	GGTGTGTGTGTGTGTGTGTGTGTGTGTGT	GGGGTGTGTGTGTGTGTGTGTGTGTGTGTGTGTGTGTGTGT	4700646	ExcessHet	0	none	1.47e-4	0	130	1.47e-4
chr3-128899523-GGTGTGTGTGTGTGTGTGTGTGTGTGTGT-GGGGTGTGTGTGTGTGTGTGTGTGTGTGTGTGTGTGTGTGTGT	chr3	128899523	GGTGTGTGTGTGTGTGTGTGTGTGTGTGT	GGGGTGTGTGTGTGTGTGTGTGTGTGTGTGTGTGTGTGTGTGT	4700646	ExcessHet	0	none	0	0	130	1e-6
chr3-128899523-GGTGTGTGTGTGTGTGTGTGTGTGTGTGT-GGTGTGT	chr3	128899523	GGTGTGTGTGTGTGTGTGTGTGTGTGTGT	GGTGTGT	4700646	ExcessHet	0	none	3.6999999999999985e-5	0	130	3.6999999999999985e-5
chr3-128899523-GGTGTGTGTGTGTGTGTGTGTGTGTGTGT-GGTGTGTGT	chr3	128899523	GGTGTGTGTGTGTGTGTGTGTGTGTGTGT	GGTGTGTGT	4700646	ExcessHet	0	none	2.2000000000000003e-5	0	130	2.2000000000000003e-5
chr3-128899523-GGTGTGTGTGTGTGTGTGTGTGTGTGTGT-GGTGTGTGTGT	chr3	128899523	GGTGTGTGTGTGTGTGTGTGTGTGTGTGT	GGTGTGTGTGT	4700646	ExcessHet	0	none	9e-6	0	130	9e-6
chr3-128899523-GGTGTGTGTGTGTGTGTGTGTGTGTGTGT-GGTGTGTGTGTGT	chr3	128899523	GGTGTGTGTGTGTGTGTGTGTGTGTGTGT	GGTGTGTGTGTGT	4700646	ExcessHet	0	none	4.05e-4	0	130	4.05e-4
chr3-128899523-GGTGTGTGTGTGTGTGTGTGTGTGTGTGT-GGTGTGTGTGTGTGT	chr3	128899523	GGTGTGTGTGTGTGTGTGTGTGTGTGTGT	GGTGTGTGTGTGTGT	4700646	ExcessHet	0	none	0.00264	1	130	0.00264
chr3-128899523-GGTGTGTGTGTGTGTGTGTGTGTGTGTGT-GGTGTGTGTGTGTGTGT	chr3	128899523	GGTGTGTGTGTGTGTGTGTGTGTGTGTGT	GGTGTGTGTGTGTGTGT	4700646	ExcessHet	0	none	0.041563	9	130	0.041563
chr3-128899523-GGTGTGTGTGTGTGTGTGTGTGTGTGTGT-GGTGTGTGTGTGTGTGTGT	chr3	128899523	GGTGTGTGTGTGTGTGTGTGTGTGTGTGT	GGTGTGTGTGTGTGTGTGT	4700646	ExcessHet	0	none	7.040000000000005e-4	0	130	7.040000000000005e-4
chr3-128899523-GGTGTGTGTGTGTGTGTGTGTGTGTGTGT-GGTGTGTGTGTGTGTGTGTGT	chr3	128899523	GGTGTGTGTGTGTGTGTGTGTGTGTGTGT	GGTGTGTGTGTGTGTGTGTGT	4700646	ExcessHet	0	none	8.450000000000003e-4	0	130	8.450000000000003e-4
chr3-128899523-GGTGTGTGTGTGTGTGTGTGTGTGTGTGT-GGTGTGTGTGTGTGTGTGTGTGT	chr3	128899523	GGTGTGTGTGTGTGTGTGTGTGTGTGTGT	GGTGTGTGTGTGTGTGTGTGTGT	4700646	ExcessHet	0	none	0.00619	0	130	0.00619
chr3-128899523-GGTGTGTGTGTGTGTGTGTGTGTGTGTGT-GGTGTGTGTGTGTGTGTGTGTGTGT	chr3	128899523	GGTGTGTGTGTGTGTGTGTGTGTGTGTGT	GGTGTGTGTGTGTGTGTGTGTGTGT	4700646	ExcessHet	0	none	0.04484300000000001	6	130	0.04484300000000001
chr3-128899523-GGTGTGTGTGTGTGTGTGTGTGTGTGTGT-GGTGTGTGTGTGTGTGTGTGTGTGTGT	chr3	128899523	GGTGTGTGTGTGTGTGTGTGTGTGTGTGT	GGTGTGTGTGTGTGTGTGTGTGTGTGT	4700646	ExcessHet	0	none	0.160054	27	130	0.160054
chr3-128899523-GGTGTGTGTGTGTGTGTGTGTGTGTGTGT-GGTGTGTGTGTGTGTGTGTGTGTGTGTGTGT	chr3	128899523	GGTGTGTGTGTGTGTGTGTGTGTGTGTGT	GGTGTGTGTGTGTGTGTGTGTGTGTGTGTGT	4700646	ExcessHet	0	none	0.124959	24	130	0.124959
chr3-128899523-GGTGTGTGTGTGTGTGTGTGTGTGTGTGT-GGTGTGTGTGTGTGTGTGTGTGTGTGTGTGTGT	chr3	128899523	GGTGTGTGTGTGTGTGTGTGTGTGTGTGT	GGTGTGTGTGTGTGTGTGTGTGTGTGTGTGTGT	4700646	ExcessHet	0	none	0.10187200000000002	14	130	0.10187200000000002
chr3-128899523-GGTGTGTGTGTGTGTGTGTGTGTGTGTGT-GGTGTGTGTGTGTGTGTGTGTGTGTGTGTGTGTGT	chr3	128899523	GGTGTGTGTGTGTGTGTGTGTGTGTGTGT	GGTGTGTGTGTGTGTGTGTGTGTGTGTGTGTGTGT	4700646	ExcessHet	0	none	0.033414	2	130	0.033414
chr3-128899523-GGTGTGTGTGTGTGTGTGTGTGTGTGTGT-GGTGTGTGTGTGTGTGTGTGTGTGTGTGTGTGTGTGT	chr3	128899523	GGTGTGTGTGTGTGTGTGTGTGTGTGTGT	GGTGTGTGTGTGTGTGTGTGTGTGTGTGTGTGTGTGT	4700646	ExcessHet	0	none	0.00956399999999999	1	130	0.00956399999999999
chr3-128899523-GGTGTGTGTGTGTGTGTGTGTGTGTGTGT-GGTGTGTGTGTGTGTGTGTGTGTGTGTGTGTGTGTGTGT	chr3	128899523	GGTGTGTGTGTGTGTGTGTGTGTGTGTGT	GGTGTGTGTGTGTGTGTGTGTGTGTGTGTGTGTGTGTGT	4700646	ExcessHet	0	none	0.005803	2	130	0.005803
chr3-128899523-GGTGTGTGTGTGTGTGTGTGTGTGTGTGT-GGTGTGTGTGTGTGTGTGTGTGTGTGTGTGTGTGTGTGTGT	chr3	128899523	GGTGTGTGTGTGTGTGTGTGTGTGTGTGT	GGTGTGTGTGTGTGTGTGTGTGTGTGTGTGTGTGTGTGTGT	4700646	ExcessHet	0	none	0.00317	0	130	0.00317
chr3-128899523-GGTGTGTGTGTGTGTGTGTGTGTGTGTGT-GGTGTGTGTGTGTGTGTGTGTGTGTGTGTGTGTGTGTGTGTGT	chr3	128899523	GGTGTGTGTGTGTGTGTGTGTGTGTGTGT	GGTGTGTGTGTGTGTGTGTGTGTGTGTGTGTGTGTGTGTGTGT	4700646	ExcessHet	0	none	0.002065	0	130	0.002065
chr3-128899523-GGTGTGTGTGTGTGTGTGTGTGTGTGTGT-GGTGTGTGTGTGTGTGTGTGTGTGTGTGTGTGTGTGTGTGTGTGT	chr3	128899523	GGTGTGTGTGTGTGTGTGTGTGTGTGTGT	GGTGTGTGTGTGTGTGTGTGTGTGTGTGTGTGTGTGTGTGTGTGT	4700646	ExcessHet	0	none	5.41e-4	0	130	5.41e-4
chr3-128899523-GGTGTGTGTGTGTGTGTGTGTGTGTGTGT-GGTGTGTGTGTGTGTGTGTGTGTGTGTGTGTGTGTGTGTGTGTGTGT	chr3	128899523	GGTGTGTGTGTGTGTGTGTGTGTGTGTGT	GGTGTGTGTGTGTGTGTGTGTGTGTGTGTGTGTGTGTGTGTGTGTGT	4700646	ExcessHet	0	none	2.2999999999999995e-4	0	130	2.2999999999999995e-4
chr3-128899523-GGTGTGTGTGTGTGTGTGTGTGTGTGTGT-GGTGTGTGTGTGTGTGTGTGTGTGTGTGTGTGTGTGTGTGTGTGTGTGT	chr3	128899523	GGTGTGTGTGTGTGTGTGTGTGTGTGTGT	GGTGTGTGTGTGTGTGTGTGTGTGTGTGTGTGTGTGTGTGTGTGTGTGT	4700646	ExcessHet	0	none	0	0	130	1e-6
chr3-128899523-GGTGTGTGTGTGTGTGTGTGTGTGTGTGT-GGTGTGTGTGTGTGTGTGTGTGTGTGTGTGTGTGTGTGTGTGTGTGTGTGT	chr3	128899523	GGTGTGTGTGTGTGTGTGTGTGTGTGTGT	GGTGTGTGTGTGTGTGTGTGTGTGTGTGTGTGTGTGTGTGTGTGTGTGTGT	4700646	ExcessHet	0	none	2.2000000000000003e-5	0	130	2.2000000000000003e-5
chr3-128899523-GGTGTGTGTGTGTGTGTGTGTGTGTGTGT-GGTGTGTGTGTGTGTGTGTGTGTGTGTGTGTGTGTGTGTGTGTGTGTGTGTGT	chr3	128899523	GGTGTGTGTGTGTGTGTGTGTGTGTGTGT	GGTGTGTGTGTGTGTGTGTGTGTGTGTGTGTGTGTGTGTGTGTGTGTGTGTGT	4700646	ExcessHet	0	none	0	0	130	1e-6
chr3-128899523-GGTGTGTGTGTGTGTGTGTGTGTGTGTGT-GGTGTGTGTGTGTGTGTGTGTGTGTGTGTGTGTGTGTGTGTGTGTGTGTGTGTGTGTGTGT	chr3	128899523	GGTGTGTGTGTGTGTGTGTGTGTGTGTGT	GGTGTGTGTGTGTGTGTGTGTGTGTGTGTGTGTGTGTGTGTGTGTGTGTGTGTGTGTGTGT	4700646	ExcessHet	0	none	0	0	130	1e-6
chr3-128899523-GGTGTGTGTGTGTGTGTGTGTGTGTGTGT-GTGTGTGTGTGTGTGTGTGTGTGTGTGTGT	chr3	128899523	GGTGTGTGTGTGTGTGTGTGTGTGTGTGT	GTGTGTGTGTGTGTGTGTGTGTGTGTGTGT	4700646	ExcessHet	0	none	0.00139999999999999	0	130	0.00139999999999999
chr3-128899523-GGTGTGTGTGTGTGTGTGTGTGTGTGTGT-GTGTGTGTGTGTGTGTGTGTGTGTGTGTGTGT	chr3	128899523	GGTGTGTGTGTGTGTGTGTGTGTGTGTGT	GTGTGTGTGTGTGTGTGTGTGTGTGTGTGTGT	4700646	ExcessHet	0	none	0.003018	0	130	0.003018
chr3-128899523-GGTGTGTGTGTGTGTGTGTGTGTGTGTGT-GTGTGTGTGTGTGTGTGTGTGTGTGTGTGTGTGT	chr3	128899523	GGTGTGTGTGTGTGTGTGTGTGTGTGTGT	GTGTGTGTGTGTGTGTGTGTGTGTGTGTGTGTGT	4700646	ExcessHet	0	none	4.730000000000004e-4	0	130	4.730000000000004e-4
chr3-128899523-GGTGTGTGTGTGTGTGTGTGTGTGTGTGT-GTGTGTGTGTGTGTGTGTGTGTGTGTGTGTGTGTGT	chr3	128899523	GGTGTGTGTGTGTGTGTGTGTGTGTGTGT	GTGTGTGTGTGTGTGTGTGTGTGTGTGTGTGTGTGT	4700646	ExcessHet	0	none	1.47e-4	0	130	1.47e-4
chr3-128899523-GGTGTGTGTGTGTGTGTGTGTGTGTGTGT-GTGTGTGTGTGTGTGTGTGTGTGTGTGTGTGTGTGTGT	chr3	128899523	GGTGTGTGTGTGTGTGTGTGTGTGTGTGT	GTGTGTGTGTGTGTGTGTGTGTGTGTGTGTGTGTGTGT	4700646	ExcessHet	0	none	9e-6	0	130	9e-6
chr3-128899523-GGTGTGTGTGTGTGTGTGTGTGTGTGTGT-GTGTGTGTGTGTGTGTGTGTGTGTGTGTGTGTGTGTGTGT	chr3	128899523	GGTGTGTGTGTGTGTGTGTGTGTGTGTGT	GTGTGTGTGTGTGTGTGTGTGTGTGTGTGTGTGTGTGTGT	4700646	ExcessHet	0	none	9e-6	0	130	9e-6
chr3-128899523-GGTGTGTGTGTGTGTGTGTGTGTGTGTGT-TGTGTGTGTGTGTGTGTGTGTGTGTGTGT	chr3	128899523	GGTGTGTGTGTGTGTGTGTGTGTGTGTGT	TGTGTGTGTGTGTGTGTGTGTGTGTGTGT	4700646	ExcessHet	0	none	0.01194299999999999	1	130	0.01194299999999999
chr3-128899524-GT-*	chr3	128899524	GT	*	3744.97	PASS	0	none	0.2570339999999994	37	88	0.2570339999999994
chr3-128899524-GT-G	chr3	128899524	GT	G	3744.97	PASS	0.0013108	afr	7.570000000000004e-4	0	88	0.0013108
chr3-128899525-T-*	chr3	128899525	T	*	10206	PASS	0	none	0.25361799999999934	44	90	0.25361799999999934
chr3-128899525-T-C	chr3	128899525	T	C	10206	PASS	0.0022018	afr	3.830000000000003e-4	0	90	0.0022018
chr3-128899525-T-G	chr3	128899525	T	G	10206	PASS	0.010046	afr	6.120000000000003e-4	0	90	0.010046
chr3-128899526-GTGTGTGTGT-*	chr3	128899526	GTGTGTGTGT	*	3510.97	PASS	0	none	0.10434	16	86	0.10434
chr3-128899526-GTGTGTGTGT-G	chr3	128899526	GTGTGTGTGT	G	3510.97	PASS	2.1799e-4	nfe	0	0	86	2.1799e-4
chr3-128899526-GTGTGTGTGT-GGTGTGT	chr3	128899526	GTGTGTGTGT	GGTGTGT	3510.97	PASS	0	none	2.5200000000000016e-4	0	86	2.5200000000000016e-4
chr3-128899526-GTGTGTGTGT-GGTGTGTGT	chr3	128899526	GTGTGTGTGT	GGTGTGTGT	3510.97	PASS	0	none	1.89e-4	0	86	1.89e-4
chr3-128899527-T-*	chr3	128899527	T	*	1020	PASS	0	none	0.103804	16	86	0.103804
chr3-128899527-T-A	chr3	128899527	T	A	1020	PASS	0	none	9e-6	0	86	9e-6
chr3-128899527-T-C	chr3	128899527	T	C	1020	PASS	1.5093e-4	afr	1.88e-4	0	86	1.88e-4
chr3-128899529-T-*	chr3	128899529	T	*	55	PASS	0	none	0.05692100000000002	11	118	0.05692100000000002
chr3-128899529-T-A	chr3	128899529	T	A	55	PASS	0	none	1.47e-4	0	118	1.47e-4
chr3-128899530-G-*	chr3	128899530	G	*	1338	PASS	0	none	0.04937500000000001	11	128	0.04937500000000001
chr3-128899530-G-C	chr3	128899530	G	C	1338	PASS	2.051e-5	sas	1.47e-4	0	128	1.47e-4
chr3-128899532-G-*	chr3	128899532	G	*	59	PASS	0	none	0.04809900000000002	11	132	0.04809900000000002
chr3-128899532-G-C	chr3	128899532	G	C	59	PASS	0	none	1.27e-4	0	132	1.27e-4
chr3-128899548-G-*	chr3	128899548	G	*	4965	PASS	0	none	0	1	134	1e-6
chr3-128899548-G-A	chr3	128899548	G	A	4965	PASS	0	none	0	0	134	1e-6
chr3-128899548-G-C	chr3	128899548	G	C	4965	PASS	1.1176e-4	afr	1.27e-4	0	134	1.27e-4
chr3-128901148-C-T	chr3	128901148	C	T	5931	PASS	2.7828e-4	nfe	8.9e-5	1	132	2.7828e-4
chr3-128901172-TTGGATGGATGGA-*	chr3	128901172	TTGGATGGATGGA	*	1036627.97	VQSRTrancheINDEL95.00to96.00	0	none	0	0	132	1e-6
chr3-128901172-TTGGATGGATGGA-T	chr3	128901172	TTGGATGGATGGA	T	1036627.97	VQSRTrancheINDEL95.00to96.00	8.0518e-4	eas	7.099999999999998e-5	0	132	8.0518e-4
chr3-128901172-TTGGATGGATGGA-TTGGATGGA	chr3	128901172	TTGGATGGATGGA	TTGGATGGA	1036627.97	VQSRTrancheINDEL95.00to96.00	0	none	4.730000000000004e-4	0	132	4.730000000000004e-4
chr3-128901172-TTGGATGGATGGA-TTGGATGGATGGATGGA	chr3	128901172	TTGGATGGATGGA	TTGGATGGATGGATGGA	1036627.97	VQSRTrancheINDEL95.00to96.00	0	none	7.980000000000003e-4	0	132	7.980000000000003e-4
chr3-128901172-TTGGATGGATGGA-TTGGATGGATGGATGGATGGA	chr3	128901172	TTGGATGGATGGA	TTGGATGGATGGATGGATGGA	1036627.97	VQSRTrancheINDEL95.00to96.00	0	none	2.2000000000000003e-5	0	132	2.2000000000000003e-5
chr3-128901172-TTGGATGGATGGA-TTGGATGGATGGATGGATGGATGGA	chr3	128901172	TTGGATGGATGGA	TTGGATGGATGGATGGATGGATGGA	1036627.97	VQSRTrancheINDEL95.00to96.00	0	none	0.005287	0	132	0.005287
chr3-128901172-TTGGATGGATGGA-TTGGATGGATGGATGGATGGATGGATGGA	chr3	128901172	TTGGATGGATGGA	TTGGATGGATGGATGGATGGATGGATGGA	1036627.97	VQSRTrancheINDEL95.00to96.00	0	none	0.02036300000000001	1	132	0.02036300000000001
chr3-128901172-TTGGATGGATGGA-TTGGATGGATGGATGGATGGATGGATGGATGGA	chr3	128901172	TTGGATGGATGGA	TTGGATGGATGGATGGATGGATGGATGGATGGA	1036627.97	VQSRTrancheINDEL95.00to96.00	0	none	5.41e-4	0	132	5.41e-4
chr3-128901172-TTGGATGGATGGA-TTGGATGGATGGATGGATGGATGGATGGATGGATGGA	chr3	128901172	TTGGATGGATGGA	TTGGATGGATGGATGGATGGATGGATGGATGGATGGA	1036627.97	VQSRTrancheINDEL95.00to96.00	0	none	9e-6	0	132	9e-6
chr3-128901424-TC-T	chr3	128901424	TC	T	721205.97	PASS	0.099085	sas	0.02160600000000001	1	134	0.099085
chr3-128902520-A-G	chr3	128902520	A	G	846607	PASS	0.099713	sas	0.02176500000000001	1	134	0.099713
chr3-128902598-G-A	chr3	128902598	G	A	40910	PASS	0.0016991	nfe	7.040000000000005e-4	1	134	0.0016991
chr3-128903917-G-T	chr3	128903917	G	T	6222477	PASS	0.55909	eas	0.23259900000000003	26	134	0.55909
chr3-128903930-G-C	chr3	128903930	G	C	114403	PASS	0.0082829	amr	0.003982	1	134	0.0082829
chr3-128904079-G-A	chr3	128904079	G	A	1474579	PASS	0.021321	mid	0.01917500000000002	3	134	0.021321
chr3-128904079-G-C	chr3	128904079	G	C	1474579	PASS	1.5496e-4	nfe	9e-6	0	134	1.5496e-4
chr3-128904562-C-T	chr3	128904562	C	T	1209463	PASS	0.038133	nfe	0.02769900000000002	3	134	0.038133
chr3-128904624-T-C	chr3	128904624	T	C	597388	PASS	0.023769	mid	0.01606400000000001	3	134	0.023769
chr3-128906037-T-G	chr3	128906037	T	G	10395900	PASS	0.72066	afr	0.3622669999999999	41	134	0.72066
chr3-128906078-G-C	chr3	128906078	G	C	31181	PASS	0.0014234	nfe	5.180000000000002e-4	1	134	0.0014234
chr3-128906356-G-A	chr3	128906356	G	A	554012	PASS	0.12019	afr	0.027354	1	134	0.12019
chr3-128906399-C-T	chr3	128906399	C	T	2242421	PASS	0.16092	sas	0.12115400000000004	18	134	0.16092
chr3-128908109-T-C	chr3	128908109	T	C	12381806	PASS	0.71113	afr	0.3580519999999998	40	134	0.71113
chr3-128908178-A-*	chr3	128908178	A	*	19933876	PASS	0	none	0	0	134	1e-6
chr3-128908178-A-G	chr3	128908178	A	G	19933876	PASS	0.72094	afr	0.35945699999999986	40	134	0.72094
chr3-128908401-C-G	chr3	128908401	C	G	1386754	PASS	0.056535	nfe	0.04665200000000001	10	134	0.056535
chr3-128908416-TG-CG	chr3	128908416	TG	CG	3731088	PASS	0	none	0.123762	19	134	0.123762
chr3-128908416-TG-T	chr3	128908416	TG	T	3731088	PASS	0	none	0	0	134	1e-6
chr3-128908416-TG-TGG	chr3	128908416	TG	TGG	3731088	PASS	0	none	0	0	134	1e-6
chr3-128908462-G-A	chr3	128908462	G	A	902272	PASS	0.11647	afr	0.027248	1	134	0.11647
chr3-128908468-G-C	chr3	128908468	G	C	853868	PASS	0.11751	afr	0.027222	1	134	0.11751
chr3-128908910-T-C	chr3	128908910	T	C	19729935	PASS	0.71983	afr	0.3591869999999998	40	134	0.71983
chr3-128909044-G-A	chr3	128909044	G	A	1031936	PASS	0.017603	nfe	0.009798	6	134	0.017603
chr3-128909090-C-T	chr3	128909090	C	T	23045574	PASS	0.56321	eas	0.236322	26	134	0.56321
chr3-128909156-T-C	chr3	128909156	T	C	1907040	PASS	0.12135	afr	0.02746	1	134	0.12135
chr3-128909550-T-C	chr3	128909550	T	C	1081306	PASS	0	none	0	0	134	1e-6
chr3-128909550-T-G	chr3	128909550	T	G	1081306	PASS	0.21445	afr	0.033065	2	134	0.21445
chr3-128909635-AGT-A	chr3	128909635	AGT	A	1645122.97	PASS	0.057614	nfe	0.04523800000000001	10	134	0.057614
chr3-128909636-G-*	chr3	128909636	G	*	1674	PASS	0	none	0.04523800000000001	10	134	0.04523800000000001
chr3-128909636-G-A	chr3	128909636	G	A	1674	PASS	0.0041938	afr	2.2000000000000003e-5	0	134	0.0041938
chr3-128909658-G-C	chr3	128909658	G	C	516680	PASS	0.096505	sas	0.020919	1	134	0.096505
chr3-128909966-A-*	chr3	128909966	A	*	1217399	PASS	0	none	2.2000000000000003e-5	0	134	2.2000000000000003e-5
chr3-128909966-A-G	chr3	128909966	A	G	1217399	PASS	0.1216	afr	0.027328	1	134	0.1216
chr3-128910196-CCTG-C	chr3	128910196	CCTG	C	3425440.97	PASS	0.08793	mid	0.04483800000000001	7	134	0.08793
chr3-128910271-G-C	chr3	128910271	G	C	28412	PASS	1.4547e-4	nfe	3.3800000000000046e-4	1	134	3.3800000000000046e-4
chr3-128910273-G-A	chr3	128910273	G	A	150276	PASS	0.048038	afr	0.003094	1	134	0.048038
chr3-128910294-G-C	chr3	128910294	G	C	1224183	PASS	0.1215	afr	0.027195	1	134	0.1215
chr3-128910294-G-GCTCAGGAGATGGGGCTGGGGTCTGTC	chr3	128910294	G	GCTCAGGAGATGGGGCTGGGGTCTGTC	1224183	PASS	0	none	0	0	134	1e-6
chr3-128910434-C-T	chr3	128910434	C	T	175416	PASS	0.010201	nfe	0.004851	1	134	0.010201
chr3-128910447-T-A	chr3	128910447	T	A	47861	PASS	0.0023567	nfe	0.00105999999999999	1	134	0.0023567
chr3-128910662-C-CTGAT	chr3	128910662	C	CTGAT	18565835.97	PASS	0.5636	eas	0.238021	26	134	0.5636
chr3-128910901-C-G	chr3	128910901	C	G	503	PASS	0	none	0	1	134	1e-6
chr3-128912638-G-A	chr3	128912638	G	A	3075656	PASS	0.27703	afr	0.03894700000000001	3	134	0.27703
chr3-128912828-CGG-C	chr3	128912828	CGG	C	82616	VQSRTrancheINDEL95.00to96.00	7.3898e-4	nfe	2.09e-4	1	116	7.3898e-4
chr3-128912828-CGG-TGG	chr3	128912828	CGG	TGG	82616	VQSRTrancheINDEL95.00to96.00	0	none	2.9400000000000004e-4	0	116	2.9400000000000004e-4
chr3-128912829-GGA-*	chr3	128912829	GGA	*	4566097	PASS	0	none	2.09e-4	1	116	2.09e-4
chr3-128912829-GGA-AGA	chr3	128912829	GGA	AGA	4566097	PASS	0	none	7.099999999999998e-5	0	116	7.099999999999998e-5
chr3-128912829-GGA-G	chr3	128912829	GGA	G	4566097	PASS	0.056021	nfe	0.045643	9	116	0.056021
chr3-128914664-C-T	chr3	128914664	C	T	43158	PASS	0.086129	sas	0.01435499999999999	0	0	0.086129
chr3-128914965-T-C	chr3	128914965	T	C	4145538	PASS	0.70732	afr	0.3511069999999996	41	134	0.70732
chr3-128915194-C-T	chr3	128915194	C	T	342631	PASS	0.017515	nfe	0.009094	6	134	0.017515
chr3-128915255-CAG-C	chr3	128915255	CAG	C	290484.97	PASS	0.0061433	nfe	0.004518	1	134	0.0061433
chr3-128915930-G-A	chr3	128915930	G	A	153693	PASS	0.08681	sas	0.01730200000000001	1	134	0.08681
chr3-128916083-C-T	chr3	128916083	C	T	1963235	PASS	0.32484	nfe	0.137642	45	134	0.32484
chr3-128916337-G-C	chr3	128916337	G	C	22194	PASS	0.0063316	nfe	0.00113199999999999	1	134	0.0063316
chr3-128932681-G-C	chr3	128932681	G	C	96608	PASS	0.047821	afr	0.002942	1	134	0.047821
chr3-128932693-G-A	chr3	128932693	G	A	8158609	PASS	0.56097	eas	0.226286	26	134	0.56097
chr3-128932735-T-G	chr3	128932735	T	G	1451404	PASS	0.12184	afr	0.027301	1	134	0.12184
chr3-128932736-A-C	chr3	128932736	A	C	1450033	PASS	0.1218	afr	0.027301	1	134	0.1218
chr3-128932953-G-A	chr3	128932953	G	A	1284825	PASS	0.098527	sas	0.02163300000000001	1	134	0.098527
chr3-128933071-G-A	chr3	128933071	G	A	496396	PASS	0.097274	sas	0.02150000000000001	1	134	0.097274
chr3-128935109-A-G	chr3	128935109	A	G	5876943	PASS	0.7212	afr	0.3571329999999998	40	134	0.7212
chr3-128935193-C-T	chr3	128935193	C	T	245	PASS	3.1e-7	nfe	0	1	134	1e-6
chr3-128945018-C-A	chr3	128945018	C	A	150822	PASS	0.012067	nfe	0.006189	1	134	0.012067
chr3-128945112-G-A	chr3	128945112	G	A	4270151	PASS	0.27941	afr	0.11263400000000004	18	134	0.27941
chr3-128945148-G-A	chr3	128945148	G	A	5873782	PASS	0.16656	sas	0.138018	18	134	0.16656
chr3-128945201-G-A	chr3	128945201	G	A	46471	PASS	0.0019836	nfe	7.270000000000004e-4	1	134	0.0019836
chr3-128945417-T-C	chr3	128945417	T	C	105207	PASS	0.0013494	mid	0.00105999999999999	1	134	0.0013494
chr3-128945425-C-T	chr3	128945425	C	T	2862	PASS	4.217e-5	nfe	0	1	134	4.217e-5
chr3-128945676-G-A	chr3	128945676	G	A	387437	PASS	0.011918	nfe	0.007224	1	134	0.011918
chr3-128945706-G-T	chr3	128945706	G	T	7177017	PASS	0.16631	sas	0.137803	18	134	0.16631
chr3-128945811-G-*	chr3	128945811	G	*	3835556	PASS	0	none	7.099999999999998e-5	0	134	7.099999999999998e-5
chr3-128945811-G-T	chr3	128945811	G	T	3835556	PASS	0.24425	afr	0.107528	18	134	0.24425
chr3-128945821-T-C	chr3	128945821	T	C	812604	PASS	0.10433	sas	0.021051	1	134	0.10433
chr3-128945821-T-G	chr3	128945821	T	G	812604	PASS	0	none	0	0	134	1e-6
chr3-128946064-C-T	chr3	128946064	C	T	127573	PASS	0.021605	amr	0.00919799999999998	1	134	0.021605
chr3-128965392-C-*	chr3	128965392	C	*	70365	PASS	0	none	0	0	134	1e-6
chr3-128965392-C-A	chr3	128965392	C	A	70365	PASS	0.068679	afr	0.005236	1	134	0.068679
chr3-128965423-G-A	chr3	128965423	G	A	62162	PASS	0	none	0	0	132	1e-6
chr3-128965423-G-T	chr3	128965423	G	T	62162	PASS	0.063004	afr	0.00388	1	132	0.063004
chr3-128965534-G-A	chr3	128965534	G	A	677	PASS	9.872e-5	nfe	0	1	134	9.872e-5
chr3-128965748-C-T	chr3	128965748	C	T	381346	PASS	0.20947	afr	0.02147400000000001	2	134	0.20947
chr3-128965818-TAA-T	chr3	128965818	TAA	T	287541.97	ExcessHet	5.248e-4	nfe	0.002815	2	120	0.002815
chr3-128965818-TAA-TA	chr3	128965818	TAA	TA	287541.97	ExcessHet	0	none	0.10480200000000002	39	120	0.10480200000000002
chr3-128965818-TAA-TAAA	chr3	128965818	TAA	TAAA	287541.97	ExcessHet	0	none	0.02300000000000001	8	120	0.02300000000000001
chr3-128965818-TAA-TAAAA	chr3	128965818	TAA	TAAAA	287541.97	ExcessHet	0	none	2.7300000000000035e-4	0	120	2.7300000000000035e-4
chr3-128965818-TAA-TAAAAA	chr3	128965818	TAA	TAAAAA	287541.97	ExcessHet	0	none	0	0	120	1e-6
chr3-128965819-A-*	chr3	128965819	A	*	270	PASS	0	none	0.10799900000000004	41	102	0.10799900000000004
chr3-128965819-A-T	chr3	128965819	A	T	270	PASS	0	none	0	0	102	1e-6
chr3-128967702-CAAAA-AAAAA	chr3	128967702	CAAAA	AAAAA	18013	PASS	0	none	1.47e-4	0	0	1.47e-4
chr3-128967702-CAAAA-C	chr3	128967702	CAAAA	C	18013	PASS	0	none	2.2000000000000003e-5	0	0	2.2000000000000003e-5
chr3-128967702-CAAAA-CA	chr3	128967702	CAAAA	CA	18013	PASS	0	none	2.720000000000003e-4	0	0	2.720000000000003e-4
chr3-128967702-CAAAA-CAA	chr3	128967702	CAAAA	CAA	18013	PASS	0	none	8.420000000000002e-4	0	0	8.420000000000002e-4
chr3-128967702-CAAAA-CAAA	chr3	128967702	CAAAA	CAAA	18013	PASS	0	none	0.003891	0	0	0.003891
chr3-128967702-CAAAA-CAAAAA	chr3	128967702	CAAAA	CAAAAA	18013	PASS	0	none	0.007146	0	0	0.007146
chr3-128967702-CAAAA-CAAAAAA	chr3	128967702	CAAAA	CAAAAAA	18013	PASS	0	none	7.240000000000005e-4	0	0	7.240000000000005e-4
chr3-128967702-CAAAA-CAAAAAAA	chr3	128967702	CAAAA	CAAAAAAA	18013	PASS	0	none	5.2999999999999994e-5	0	0	5.2999999999999994e-5
chr3-128968597-T-TA	chr3	128968597	T	TA	157274.97	PASS	0.47772	nfe	0.092316	0	0	0.47772
chr3-128968765-G-A	chr3	128968765	G	A	17826	PASS	0.17768	mid	0.00887899999999999	0	0	0.17768
chr3-128968810-T-A	chr3	128968810	T	A	22272	PASS	0.029203	afr	0.01116799999999999	0	0	0.029203
chr3-128969475-A-G	chr3	128969475	A	G	96399	PASS	0.38418	nfe	0.0655	0	0	0.38418
chr3-128970870-G-A	chr3	128970870	G	A	6740	PASS	0.025739	afr	0.00141899999999999	0	8	0.025739
chr3-128971334-T-C	chr3	128971334	T	C	849	PASS	2.988e-5	amr	0	1	134	2.988e-5
chr3-128976966-G-A	chr3	128976966	G	A	483048	PASS	0.17482	afr	0.018885	2	134	0.17482
chr3-128976985-G-A	chr3	128976985	G	A	638141	PASS	0.031602	mid	0.02054900000000001	1	134	0.031602
chr3-128977184-A-G	chr3	128977184	A	G	232019	PASS	0.10882	afr	0.01424899999999998	2	132	0.10882
chr3-128978242-AT-A	chr3	128978242	AT	A	683217.97	PASS	0.22336	afr	0.03878500000000002	2	132	0.22336
chr3-128978361-T-C	chr3	128978361	T	C	188473	PASS	0.10386	afr	0.01941000000000001	1	128	0.10386
chr3-128978402-TA-AA	chr3	128978402	TA	AA	12304	PASS	0	none	5.2999999999999994e-5	0	116	5.2999999999999994e-5
chr3-128978402-TA-CA	chr3	128978402	TA	CA	12304	PASS	0	none	0	0	116	1e-6
chr3-128978402-TA-GA	chr3	128978402	TA	GA	12304	PASS	0	none	0	0	116	1e-6
chr3-128978402-TA-T	chr3	128978402	TA	T	12304	PASS	0.0033088	afr	0.00722	2	116	0.00722
chr3-128978402-TA-TAA	chr3	128978402	TA	TAA	12304	PASS	0	none	0.00284	0	116	0.00284
chr3-128988668-GCA-G	chr3	128988668	GCA	G	21571.97	PASS	8.061e-4	nfe	7.040000000000005e-4	1	134	8.061e-4
chr3-128988764-T-C	chr3	128988764	T	C	245948	PASS	0.066358	afr	0.00668	1	134	0.066358
chr3-128993103-C-A	chr3	128993103	C	A	229481	PASS	0.0039219	nfe	0.002465	1	134	0.0039219
chr3-128993535-A-G	chr3	128993535	A	G	1570658	PASS	0.18965	sas	0.117835	8	130	0.18965
chr3-129001481-G-A	chr3	129001481	G	A	24857	PASS	0.031146	afr	0.00152099999999999	0	124	0.031146
chr3-129001611-G-A	chr3	129001611	G	A	237165	PASS	0.079102	afr	0.00792399999999998	1	134	0.079102
chr3-129001644-A-G	chr3	129001644	A	G	16374155	PASS	0.92044	afr	0.5806690000000004	76	134	0.92044
chr3-129002064-C-T	chr3	129002064	C	T	65245	PASS	0.0020485	amr	0.00105999999999999	1	134	0.0020485
chr3-129002236-TGGA-T	chr3	129002236	TGGA	T	5241.97	PASS	1.4163e-4	nfe	5.2999999999999994e-5	1	134	1.4163e-4
chr3-129002294-G-A	chr3	129002294	G	A	821536	PASS	0.1044	afr	0.02028500000000002	1	134	0.1044
chr3-129002391-C-T	chr3	129002391	C	T	495742	PASS	0.10485	afr	0.02015200000000002	1	134	0.10485
chr3-129002467-A-C	chr3	129002467	A	C	11225166	PASS	0.92197	afr	0.5993390000000006	75	132	0.92197
chr3-129002563-A-G	chr3	129002563	A	G	420768	PASS	0.24776	afr	0.03758400000000001	3	130	0.24776
chr3-129003768-C-CA	chr3	129003768	C	CA	30	PASS	0	none	0	1	128	1e-6
chr3-129003768-C-T	chr3	129003768	C	T	30	PASS	5.26e-6	sas	0	0	128	5.26e-6
chr3-129003842-G-A	chr3	129003842	G	A	212272	PASS	0.1043	afr	0.01611400000000001	1	128	0.1043
chr3-129004115-A-G	chr3	129004115	A	G	3408869	PASS	0.28152	afr	0.236202	35	128	0.28152
chr3-129004192-C-A	chr3	129004192	C	A	270	PASS	4.4252e-4	afr	9e-6	0	92	4.4252e-4
chr3-129004212-C-T	chr3	129004212	C	T	85212	PASS	0.11082	afr	0.00973699999999999	1	102	0.11082
chr3-129030445-GT-G	chr3	129030445	GT	G	32307.97	PASS	3.9527e-4	mid	6.570000000000002e-4	0	128	6.570000000000002e-4
chr3-129030445-GT-GTT	chr3	129030445	GT	GTT	32307.97	PASS	0	none	0.01102399999999999	1	128	0.01102399999999999
chr3-129030445-GT-GTTT	chr3	129030445	GT	GTTT	32307.97	PASS	0	none	3.6999999999999985e-5	0	128	3.6999999999999985e-5
chr3-129030445-GT-GTTTT	chr3	129030445	GT	GTTTT	32307.97	PASS	0	none	0	0	128	1e-6
chr3-129030445-GT-GTTTTTTTTTT	chr3	129030445	GT	GTTTTTTTTTT	32307.97	PASS	0	none	0	0	128	1e-6
chr3-129030477-G-A	chr3	129030477	G	A	12428	PASS	0.005906	nfe	0.00191599999999999	1	132	0.005906
chr3-129032827-G-A	chr3	129032827	G	A	533449	PASS	0.034452000000000003	nfe	0.02285000000000001	1	134	0.034452000000000003
chr3-129034143-G-A	chr3	129034143	G	A	408414	PASS	0.035886	nfe	0.01788200000000002	6	134	0.035886
chr3-129036971-T-C	chr3	129036971	T	C	19712872	PASS	0.80109	afr	0.5257090000000006	62	134	0.80109
chr3-129037110-G-A	chr3	129037110	G	A	13006618	PASS	0.42864	nfe	0.3990539999999993	54	134	0.42864
chr3-129037127-C-T	chr3	129037127	C	T	23561	PASS	0.0012473	amr	7.040000000000005e-4	1	134	0.0012473
chr3-129037128-G-A	chr3	129037128	G	A	11124685	PASS	0.42815	nfe	0.3976749999999993	54	134	0.42815
chr3-129038717-C-G	chr3	129038717	C	G	7267330	PASS	0.60328	eas	0.4624889999999994	58	134	0.60328
chr3-129039713-G-C	chr3	129039713	G	C	200843	PASS	0.017342	nfe	0.00935499999999998	5	134	0.017342
chr3-129040170-A-*	chr3	129040170	A	*	35576	PASS	0	none	0	0	114	1e-6
chr3-129040170-A-G	chr3	129040170	A	G	35576	PASS	0.016423	amr	0.007582	1	114	0.016423
chr3-129040537-A-T	chr3	129040537	A	T	31	PASS	0	none	0	0	0	1e-6
chr3-129061373-C-T	chr3	129061373	C	T	56873	PASS	0.0086612	sas	0.005249	0	46	0.0086612
chr3-129061871-G-A	chr3	129061871	G	A	1423845	PASS	0.10174	afr	0.01403999999999998	1	134	0.10174
chr3-129062280-C-T	chr3	129062280	C	T	721728	PASS	0.077397	afr	0.01304199999999999	1	134	0.077397
chr3-129062415-ATT-A	chr3	129062415	ATT	A	6978722	ExcessHet	1.191e-5	nfe	1.47e-4	0	114	1.47e-4
chr3-129062415-ATT-AT	chr3	129062415	ATT	AT	6978722	ExcessHet	0	none	0.01237999999999998	0	114	0.01237999999999998
chr3-129062415-ATT-ATTT	chr3	129062415	ATT	ATTT	6978722	ExcessHet	0	none	0.4844319999999995	60	114	0.4844319999999995
chr3-129062415-ATT-ATTTT	chr3	129062415	ATT	ATTTT	6978722	ExcessHet	0	none	0.05068300000000001	1	114	0.05068300000000001
chr3-129062415-ATT-ATTTTT	chr3	129062415	ATT	ATTTTT	6978722	ExcessHet	0	none	6.330000000000003e-4	0	114	6.330000000000003e-4
chr3-129062415-ATT-TTT	chr3	129062415	ATT	TTT	6978722	ExcessHet	0	none	0	0	114	1e-6
chr3-129090772-G-C	chr3	129090772	G	C	100825	PASS	0.22463	afr	0.01895700000000002	0	18	0.22463
chr3-129090817-T-C	chr3	129090817	T	C	6416915	PASS	0.96686	nfe	0.7907500000000003	42	42	0.96686
chr3-129090817-T-G	chr3	129090817	T	G	6416915	PASS	0	none	0	0	42	1e-6
chr3-129090883-T-A	chr3	129090883	T	A	174021	PASS	0.13321	eas	0.01784000000000001	8	100	0.13321
chr3-129090986-G-A	chr3	129090986	G	A	2850	VQSRTrancheSNP99.90to99.95	9.1823e-4	sas	5.2999999999999994e-5	1	134	9.1823e-4
chr3-129091068-ACC-A	chr3	129091068	ACC	A	434555.97	VQSRTrancheINDEL99.50to99.90	0.020355	nfe	0.00831399999999999	1	134	0.020355
chr3-129091201-C-T	chr3	129091201	C	T	2167	VQSRTrancheSNP99.90to99.95	2.152e-5	nfe	0	1	134	2.152e-5
chr3-129091434-C-G	chr3	129091434	C	G	5584	PASS	0.0012208	sas	8.9e-5	1	134	0.0012208
chr3-129092456-G-C	chr3	129092456	G	C	740380	PASS	0.083174	mid	0.05953100000000002	11	134	0.083174
chr3-129095114-T-G	chr3	129095114	T	G	4607	PASS	2.5356e-4	eas	7.040000000000005e-4	1	134	7.040000000000005e-4
chr3-129121191-T-C	chr3	129121191	T	C	18253845	PASS	0.98775	eas	0.9304900000000006	130	134	0.98775
chr3-129124142-CTT-C	chr3	129124142	CTT	C	3994.97	PASS	0	none	1.27e-4	0	0	1.27e-4
chr3-129124142-CTT-CT	chr3	129124142	CTT	CT	3994.97	PASS	0	none	7.480000000000004e-4	0	0	7.480000000000004e-4
chr3-129124142-CTT-CTTT	chr3	129124142	CTT	CTTT	3994.97	PASS	0	none	0.00163899999999999	0	0	0.00163899999999999
chr3-129124142-CTT-CTTTT	chr3	129124142	CTT	CTTTT	3994.97	PASS	0	none	1.6699999999999994e-4	0	0	1.6699999999999994e-4
chr3-129124142-CTT-CTTTTT	chr3	129124142	CTT	CTTTTT	3994.97	PASS	0	none	9e-6	0	0	9e-6
chr3-129124142-CTT-CTTTTTT	chr3	129124142	CTT	CTTTTTT	3994.97	PASS	0	none	0	0	0	1e-6
chr3-129129653-C-T	chr3	129129653	C	T	14386	PASS	0.02212	nfe	0.005679	0	0	0.02212
chr3-129130517-C-G	chr3	129130517	C	G	56569	PASS	0	none	0	0	134	1e-6
chr3-129130517-C-T	chr3	129130517	C	T	56569	PASS	0.0057846	nfe	0.002716	1	134	0.0057846
chr3-129130731-GA-AA	chr3	129130731	GA	AA	16370	PASS	0	none	0.003042	0	124	0.003042
chr3-129130731-GA-G	chr3	129130731	GA	G	16370	PASS	1.5574e-4	amr	4.500000000000005e-4	0	124	4.500000000000005e-4
chr3-129130731-GA-GAA	chr3	129130731	GA	GAA	16370	PASS	0	none	0.00867499999999999	1	124	0.00867499999999999
chr3-129130731-GA-GAAA	chr3	129130731	GA	GAAA	16370	PASS	0	none	0	0	124	1e-6
chr3-129134756-T-C	chr3	129134756	T	C	2165	PASS	1.7827e-4	nfe	3.6999999999999985e-5	1	102	1.7827e-4
chr3-129134779-C-*	chr3	129134779	C	*	15554210	PASS	0	none	0	0	118	1e-6
chr3-129134779-C-G	chr3	129134779	C	G	15554210	PASS	0.98827	eas	0.9396190000000002	115	118	0.98827
chr3-129137119-T-C	chr3	129137119	T	C	194	VQSRTrancheSNP99.80to99.90	0	none	5.2999999999999994e-5	0	0	5.2999999999999994e-5
chr3-129140359-C-CTAG	chr3	129140359	C	CTAG	27855807.97	PASS	0	none	0	0	134	1e-6
chr3-129140359-C-CTTAG	chr3	129140359	C	CTTAG	27855807.97	PASS	0.98923	eas	0.9586710000000004	131	134	0.98923
chr3-129140518-TGTTA-T	chr3	129140518	TGTTA	T	93071.97	PASS	0.019004	eas	0.004237	2	134	0.019004
chr3-129140518-TGTTA-TGTTAGTTA	chr3	129140518	TGTTA	TGTTAGTTA	93071.97	PASS	0	none	2.2000000000000003e-5	0	134	2.2000000000000003e-5
chr3-129140522-A-*	chr3	129140522	A	*	1667	PASS	0	none	0.004237	2	130	0.004237
chr3-129140522-A-T	chr3	129140522	A	T	1667	PASS	3.2e-7	nfe	9e-6	0	130	9e-6
chr3-129140538-ATTAT-*	chr3	129140538	ATTAT	*	213925.97	PASS	0	none	0	0	132	1e-6
chr3-129140538-ATTAT-A	chr3	129140538	ATTAT	A	213925.97	PASS	4.5867e-4	amr	0.00179199999999999	0	132	0.00179199999999999
chr3-129140538-ATTAT-AAT	chr3	129140538	ATTAT	AAT	213925.97	PASS	0	none	0	0	132	1e-6
chr3-129140538-ATTAT-ATTATTTAT	chr3	129140538	ATTAT	ATTATTTAT	213925.97	PASS	0	none	0.011286	1	132	0.011286
chr3-129140538-ATTAT-ATTTAT	chr3	129140538	ATTAT	ATTTAT	213925.97	PASS	0	none	0	0	132	1e-6
chr3-129140632-G-A	chr3	129140632	G	A	45268	PASS	0.0090169	nfe	0.004465	1	114	0.0090169
chr3-129145677-C-G	chr3	129145677	C	G	20879870	PASS	0.98853	eas	0.9401360000000004	130	134	0.98853
chr3-129145697-A-G	chr3	129145697	A	G	22798308	PASS	0.98853	eas	0.9399470000000004	130	134	0.98853
chr3-129145697-A-T	chr3	129145697	A	T	22798308	PASS	0	none	0	0	134	1e-6
chr3-129158678-C-T	chr3	129158678	C	T	16039935	PASS	0.98791	eas	0.9399560000000002	124	128	0.98791
chr3-129160917-C-A	chr3	129160917	C	A	65	VQSRTrancheINDEL99.50to99.90	0	none	0	0	132	1e-6
chr3-129160917-C-CG	chr3	129160917	C	CG	65	VQSRTrancheINDEL99.50to99.90	1.4624e-4	amr	0	0	132	1.4624e-4
chr3-129160917-C-T	chr3	129160917	C	T	65	VQSRTrancheINDEL99.50to99.90	1.11e-6	nfe	0	0	132	1.11e-6
chr3-129160925-CG-*	chr3	129160925	CG	*	68149	VQSRTrancheINDEL99.95to100.00	0	none	8.9e-5	0	2	8.9e-5
chr3-129160925-CG-AG	chr3	129160925	CG	AG	68149	VQSRTrancheINDEL99.95to100.00	0	none	0	0	2	1e-6
chr3-129160925-CG-C	chr3	129160925	CG	C	68149	VQSRTrancheINDEL99.95to100.00	0.017516	amr	0.004911	0	2	0.017516
chr3-129160925-CG-GG	chr3	129160925	CG	GG	68149	VQSRTrancheINDEL99.95to100.00	0	none	9e-6	0	2	9e-6
chr3-129160925-CG-TG	chr3	129160925	CG	TG	68149	VQSRTrancheINDEL99.95to100.00	0	none	2.500000000000001e-4	1	2	2.500000000000001e-4
chr3-129161106-C-*	chr3	129161106	C	*	912	VQSRTrancheSNP99.80to99.90	0	none	7.040000000000005e-4	0	134	7.040000000000005e-4
chr3-129161106-C-A	chr3	129161106	C	A	912	VQSRTrancheSNP99.80to99.90	4.137e-5	nfe	9e-6	0	134	4.137e-5
chr3-129161106-C-T	chr3	129161106	C	T	912	VQSRTrancheSNP99.80to99.90	7.868e-5	nfe	0	1	134	7.868e-5
chr3-129170393-G-A	chr3	129170393	G	A	12396	PASS	0.0016548	nfe	5.640000000000005e-4	1	134	0.0016548
chr3-129170393-G-C	chr3	129170393	G	C	12396	PASS	1.109e-5	nfe	0	0	134	1.109e-5
chr3-129171507-G-*	chr3	129171507	G	*	53887158	PASS	0	none	9e-6	0	134	9e-6
chr3-129171507-G-A	chr3	129171507	G	A	53887158	PASS	0.97331	nfe	0.8876530000000002	129	134	0.97331
chr3-129171861-G-C	chr3	129171861	G	C	288	PASS	8.5e-7	nfe	0	1	134	1e-6
chr3-129218427-G-A	chr3	129218427	G	A	8640	PASS	0.012776	nfe	0.004578	0	0	0.012776
chr3-129249511-A-C	chr3	129249511	A	C	807282	PASS	0.14274	afr	0.0991	11	126	0.14274
chr3-129249531-G-A	chr3	129249531	G	A	38051	PASS	0.042937	afr	0.003549	1	132	0.042937
chr3-129249799-T-C	chr3	129249799	T	C	2705228	PASS	0.53538	afr	0.158583	15	134	0.53538
chr3-129249810-T-C	chr3	129249810	T	C	9281	PASS	6.2773e-4	nfe	2.5100000000000014e-4	2	134	6.2773e-4
chr3-129250668-G-T	chr3	129250668	G	T	88151	PASS	0.055921	afr	0.004033	2	134	0.055921
chr3-129250756-C-G	chr3	129250756	C	G	2275	PASS	1.555e-5	nfe	2.2000000000000003e-5	1	134	2.2000000000000003e-5
chr3-129250909-CTTCTTTT-*	chr3	129250909	CTTCTTTT	*	5072	VQSRTrancheINDEL97.00to99.00	0	none	2.720000000000003e-4	0	0	2.720000000000003e-4
chr3-129250909-CTTCTTTT-ATTCTTTT	chr3	129250909	CTTCTTTT	ATTCTTTT	5072	VQSRTrancheINDEL97.00to99.00	0	none	6.780000000000002e-4	0	0	6.780000000000002e-4
chr3-129250909-CTTCTTTT-C	chr3	129250909	CTTCTTTT	C	5072	VQSRTrancheINDEL97.00to99.00	0	none	2.2000000000000003e-5	0	0	2.2000000000000003e-5
chr3-129250909-CTTCTTTT-CT	chr3	129250909	CTTCTTTT	CT	5072	VQSRTrancheINDEL97.00to99.00	0	none	2.2000000000000003e-5	0	0	2.2000000000000003e-5
chr3-129250909-CTTCTTTT-CTT	chr3	129250909	CTTCTTTT	CTT	5072	VQSRTrancheINDEL97.00to99.00	0	none	1.0699999999999996e-4	0	0	1.0699999999999996e-4
chr3-129250909-CTTCTTTT-CTTATTCTTTT	chr3	129250909	CTTCTTTT	CTTATTCTTTT	5072	VQSRTrancheINDEL97.00to99.00	0	none	0	0	0	1e-6
chr3-129250909-CTTCTTTT-CTTT	chr3	129250909	CTTCTTTT	CTTT	5072	VQSRTrancheINDEL97.00to99.00	0	none	1.27e-4	0	0	1.27e-4
chr3-129250909-CTTCTTTT-CTTTCTTTT	chr3	129250909	CTTCTTTT	CTTTCTTTT	5072	VQSRTrancheINDEL97.00to99.00	0	none	7.480000000000004e-4	0	0	7.480000000000004e-4
chr3-129250909-CTTCTTTT-CTTTTCTTTT	chr3	129250909	CTTCTTTT	CTTTTCTTTT	5072	VQSRTrancheINDEL97.00to99.00	0	none	2.500000000000001e-4	0	0	2.500000000000001e-4
chr3-129250909-CTTCTTTT-CTTTTTCTTTT	chr3	129250909	CTTCTTTT	CTTTTTCTTTT	5072	VQSRTrancheINDEL97.00to99.00	0	none	3.6999999999999985e-5	0	0	3.6999999999999985e-5
chr3-129250909-CTTCTTTT-CTTTTTTCTTTT	chr3	129250909	CTTCTTTT	CTTTTTTCTTTT	5072	VQSRTrancheINDEL97.00to99.00	0	none	0	0	0	1e-6
chr3-129250909-CTTCTTTT-TTTCTTTT	chr3	129250909	CTTCTTTT	TTTCTTTT	5072	VQSRTrancheINDEL97.00to99.00	0	none	4.480000000000004e-4	0	0	4.480000000000004e-4
chr3-129250910-TTC-*	chr3	129250910	TTC	*	900.97	VQSRTrancheINDEL95.00to96.00	0	none	7.010000000000006e-4	0	24	7.010000000000006e-4
chr3-129250910-TTC-T	chr3	129250910	TTC	T	900.97	VQSRTrancheINDEL95.00to96.00	3.2172e-4	sas	8.66e-4	0	24	8.66e-4
chr3-129250911-TC-*	chr3	129250911	TC	*	3085.97	VQSRTrancheINDEL99.50to99.90	0	none	0.00171299999999999	0	28	0.00171299999999999
chr3-129250911-TC-T	chr3	129250911	TC	T	3085.97	VQSRTrancheINDEL99.50to99.90	0.0022557	sas	0.002433	0	28	0.002433
chr3-129250912-CTTTTTTTTTTTTTTTT-*	chr3	129250912	CTTTTTTTTTTTTTTTT	*	1858122	VQSRTrancheINDEL95.00to96.00	0	none	0.002331	0	2	0.002331
chr3-129250912-CTTTTTTTTTTTTTTTT-ATTTTTTTTTTTTTTTT	chr3	129250912	CTTTTTTTTTTTTTTTT	ATTTTTTTTTTTTTTTT	1858122	VQSRTrancheINDEL95.00to96.00	0	none	1.87e-4	0	2	1.87e-4
chr3-129250912-CTTTTTTTTTTTTTTTT-C	chr3	129250912	CTTTTTTTTTTTTTTTT	C	1858122	VQSRTrancheINDEL95.00to96.00	0.0032365	afr	1.87e-4	0	2	0.0032365
chr3-129250912-CTTTTTTTTTTTTTTTT-CTT	chr3	129250912	CTTTTTTTTTTTTTTTT	CTT	1858122	VQSRTrancheINDEL95.00to96.00	0	none	9e-6	0	2	9e-6
chr3-129250912-CTTTTTTTTTTTTTTTT-CTTTT	chr3	129250912	CTTTTTTTTTTTTTTTT	CTTTT	1858122	VQSRTrancheINDEL95.00to96.00	0	none	3.6999999999999985e-5	0	2	3.6999999999999985e-5
chr3-129250912-CTTTTTTTTTTTTTTTT-CTTTTT	chr3	129250912	CTTTTTTTTTTTTTTTT	CTTTTT	1858122	VQSRTrancheINDEL95.00to96.00	0	none	6.999999999999998e-5	0	2	6.999999999999998e-5
chr3-129250912-CTTTTTTTTTTTTTTTT-CTTTTTT	chr3	129250912	CTTTTTTTTTTTTTTTT	CTTTTTT	1858122	VQSRTrancheINDEL95.00to96.00	0	none	1.0699999999999996e-4	0	2	1.0699999999999996e-4
chr3-129250912-CTTTTTTTTTTTTTTTT-CTTTTTTT	chr3	129250912	CTTTTTTTTTTTTTTTT	CTTTTTTT	1858122	VQSRTrancheINDEL95.00to96.00	0	none	3.6999999999999985e-5	0	2	3.6999999999999985e-5
chr3-129250912-CTTTTTTTTTTTTTTTT-CTTTTTTTT	chr3	129250912	CTTTTTTTTTTTTTTTT	CTTTTTTTT	1858122	VQSRTrancheINDEL95.00to96.00	0	none	6.310000000000003e-4	0	2	6.310000000000003e-4
chr3-129250912-CTTTTTTTTTTTTTTTT-CTTTTTTTTT	chr3	129250912	CTTTTTTTTTTTTTTTT	CTTTTTTTTT	1858122	VQSRTrancheINDEL95.00to96.00	0	none	0.00151599999999999	0	2	0.00151599999999999
chr3-129250912-CTTTTTTTTTTTTTTTT-CTTTTTTTTTT	chr3	129250912	CTTTTTTTTTTTTTTTT	CTTTTTTTTTT	1858122	VQSRTrancheINDEL95.00to96.00	0	none	0.007378	0	2	0.007378
chr3-129250912-CTTTTTTTTTTTTTTTT-CTTTTTTTTTTT	chr3	129250912	CTTTTTTTTTTTTTTTT	CTTTTTTTTTTT	1858122	VQSRTrancheINDEL95.00to96.00	0	none	0.028367	0	2	0.028367
chr3-129250912-CTTTTTTTTTTTTTTTT-CTTTTTTTTTTTT	chr3	129250912	CTTTTTTTTTTTTTTTT	CTTTTTTTTTTTT	1858122	VQSRTrancheINDEL95.00to96.00	0	none	0.05937100000000001	0	2	0.05937100000000001
chr3-129250912-CTTTTTTTTTTTTTTTT-CTTTTTTTTTTTTT	chr3	129250912	CTTTTTTTTTTTTTTTT	CTTTTTTTTTTTTT	1858122	VQSRTrancheINDEL95.00to96.00	0	none	0.05273800000000001	0	2	0.05273800000000001
chr3-129250912-CTTTTTTTTTTTTTTTT-CTTTTTTTTTTTTTT	chr3	129250912	CTTTTTTTTTTTTTTTT	CTTTTTTTTTTTTTT	1858122	VQSRTrancheINDEL95.00to96.00	0	none	0.10468100000000002	0	2	0.10468100000000002
chr3-129250912-CTTTTTTTTTTTTTTTT-CTTTTTTTTTTTTTTT	chr3	129250912	CTTTTTTTTTTTTTTTT	CTTTTTTTTTTTTTTT	1858122	VQSRTrancheINDEL95.00to96.00	0	none	0.143208	0	2	0.143208
chr3-129250912-CTTTTTTTTTTTTTTTT-CTTTTTTTTTTTTTTTTT	chr3	129250912	CTTTTTTTTTTTTTTTT	CTTTTTTTTTTTTTTTTT	1858122	VQSRTrancheINDEL95.00to96.00	0	none	0.02879	0	2	0.02879
chr3-129250912-CTTTTTTTTTTTTTTTT-CTTTTTTTTTTTTTTTTTT	chr3	129250912	CTTTTTTTTTTTTTTTT	CTTTTTTTTTTTTTTTTTT	1858122	VQSRTrancheINDEL95.00to96.00	0	none	0.005653	0	2	0.005653
chr3-129250912-CTTTTTTTTTTTTTTTT-CTTTTTTTTTTTTTTTTTTT	chr3	129250912	CTTTTTTTTTTTTTTTT	CTTTTTTTTTTTTTTTTTTT	1858122	VQSRTrancheINDEL95.00to96.00	0	none	0.00105599999999999	0	2	0.00105599999999999
chr3-129250912-CTTTTTTTTTTTTTTTT-CTTTTTTTTTTTTTTTTTTTT	chr3	129250912	CTTTTTTTTTTTTTTTT	CTTTTTTTTTTTTTTTTTTTT	1858122	VQSRTrancheINDEL95.00to96.00	0	none	1.6699999999999994e-4	0	2	1.6699999999999994e-4
chr3-129250912-CTTTTTTTTTTTTTTTT-CTTTTTTTTTTTTTTTTTTTTT	chr3	129250912	CTTTTTTTTTTTTTTTT	CTTTTTTTTTTTTTTTTTTTTT	1858122	VQSRTrancheINDEL95.00to96.00	0	none	5.2999999999999994e-5	0	2	5.2999999999999994e-5
chr3-129250912-CTTTTTTTTTTTTTTTT-CTTTTTTTTTTTTTTTTTTTTTT	chr3	129250912	CTTTTTTTTTTTTTTTT	CTTTTTTTTTTTTTTTTTTTTTT	1858122	VQSRTrancheINDEL95.00to96.00	0	none	0	0	2	1e-6
chr3-129250912-CTTTTTTTTTTTTTTTT-CTTTTTTTTTTTTTTTTTTTTTTTT	chr3	129250912	CTTTTTTTTTTTTTTTT	CTTTTTTTTTTTTTTTTTTTTTTTT	1858122	VQSRTrancheINDEL95.00to96.00	0	none	0	0	2	1e-6
chr3-129250912-CTTTTTTTTTTTTTTTT-GTTTTTTTTTTTTTTTT	chr3	129250912	CTTTTTTTTTTTTTTTT	GTTTTTTTTTTTTTTTT	1858122	VQSRTrancheINDEL95.00to96.00	0	none	0	0	2	1e-6
chr3-129250912-CTTTTTTTTTTTTTTTT-TTTTTTTTTTTTTTTTT	chr3	129250912	CTTTTTTTTTTTTTTTT	TTTTTTTTTTTTTTTTT	1858122	VQSRTrancheINDEL95.00to96.00	0	none	0.01781800000000002	0	2	0.01781800000000002
chr3-129250913-T-*	chr3	129250913	T	*	434	PASS	0	none	0.335779	0	2	0.335779
chr3-129250913-T-A	chr3	129250913	T	A	434	PASS	3.2094e-4	nfe	0.00139499999999999	0	2	0.00139499999999999
chr3-129250913-T-C	chr3	129250913	T	C	434	PASS	0	none	3.6999999999999985e-5	0	2	3.6999999999999985e-5
chr3-129250914-T-*	chr3	129250914	T	*	244	PASS	0	none	0.2619269999999994	0	8	0.2619269999999994
chr3-129250914-T-A	chr3	129250914	T	A	244	PASS	5.952e-5	nfe	0.00129799999999999	0	8	0.00129799999999999
chr3-129250915-T-*	chr3	129250915	T	*	161	PASS	0	none	0.159934	0	22	0.159934
chr3-129250915-T-A	chr3	129250915	T	A	161	PASS	0	none	2.2000000000000003e-5	0	22	2.2000000000000003e-5
chr3-129250915-T-C	chr3	129250915	T	C	161	PASS	2.712e-5	nfe	0.00122599999999999	0	22	0.00122599999999999
chr3-129250916-T-*	chr3	129250916	T	*	175	PASS	0	none	0.107364	0	42	0.107364
chr3-129250916-T-A	chr3	129250916	T	A	175	PASS	7.63e-6	nfe	0.00115399999999999	0	42	0.00115399999999999
chr3-129250916-T-C	chr3	129250916	T	C	175	PASS	7.63e-6	nfe	9e-6	0	42	9e-6
chr3-129250917-T-*	chr3	129250917	T	*	228	PASS	0	none	0.04725100000000001	0	58	0.04725100000000001
chr3-129250917-T-A	chr3	129250917	T	A	228	PASS	0	none	7.490000000000004e-4	0	58	7.490000000000004e-4
chr3-129250993-G-A	chr3	129250993	G	A	15297	PASS	0.0038805	nfe	0.002035	1	46	0.0038805
chr3-129252150-A-G	chr3	129252150	A	G	51268	PASS	0.051211	afr	0.003906	2	134	0.051211
chr3-129252270-T-C	chr3	129252270	T	C	3676067	PASS	0.53044	afr	0.15901300000000002	15	134	0.53044
chr3-129252908-C-T	chr3	129252908	C	T	120427	PASS	0.0081438	mid	0.003727	1	134	0.0081438
chr3-129254217-T-C	chr3	129254217	T	C	53621	PASS	0.13809	afr	0.021923	0	0	0.13809
chr3-129254248-C-T	chr3	129254248	C	T	4644	PASS	0.017516	afr	0.00149199999999999	0	0	0.017516
chr3-129254295-CAAA-*	chr3	129254295	CAAA	*	135245	PASS	0	none	2.2000000000000003e-5	0	4	2.2000000000000003e-5
chr3-129254295-CAAA-AAAA	chr3	129254295	CAAA	AAAA	135245	PASS	0	none	6.999999999999998e-5	0	4	6.999999999999998e-5
chr3-129254295-CAAA-C	chr3	129254295	CAAA	C	135245	PASS	0	none	0	0	4	1e-6
chr3-129254295-CAAA-CA	chr3	129254295	CAAA	CA	135245	PASS	0	none	7.250000000000005e-4	0	4	7.250000000000005e-4
chr3-129254295-CAAA-CAA	chr3	129254295	CAAA	CAA	135245	PASS	0	none	0.02005800000000002	0	4	0.02005800000000002
chr3-129254295-CAAA-CAAAA	chr3	129254295	CAAA	CAAAA	135245	PASS	0	none	0.05059300000000001	0	4	0.05059300000000001
chr3-129254295-CAAA-CAAAAA	chr3	129254295	CAAA	CAAAAA	135245	PASS	0	none	0.00181099999999999	0	4	0.00181099999999999
chr3-129254295-CAAA-CAAAAAA	chr3	129254295	CAAA	CAAAAAA	135245	PASS	0	none	2.2000000000000003e-5	0	4	2.2000000000000003e-5
chr3-129254820-T-C	chr3	129254820	T	C	1073107	PASS	0.35071	afr	0.04886800000000001	1	134	0.35071
chr3-129254838-C-T	chr3	129254838	C	T	223820	PASS	0.10551	afr	0.00984999999999999	1	134	0.10551
chr3-129254904-A-C	chr3	129254904	A	C	1060795	PASS	0.35331	afr	0.04878800000000001	1	134	0.35331
chr3-129255135-A-C	chr3	129255135	A	C	2954360	PASS	0.5298	afr	0.160198	15	134	0.5298
chr3-129255135-A-G	chr3	129255135	A	G	2954360	PASS	0.006919	eas	2.2000000000000003e-5	0	134	0.006919
chr3-129255141-C-T	chr3	129255141	C	T	1031622	PASS	0.35146	afr	0.04876100000000001	1	134	0.35146
chr3-129255179-CTTTT-*	chr3	129255179	CTTTT	*	1246216	ExcessHet	0	none	9e-6	0	102	9e-6
chr3-129255179-CTTTT-ATTTT	chr3	129255179	CTTTT	ATTTT	1246216	ExcessHet	0	none	2.2000000000000003e-5	0	102	2.2000000000000003e-5
chr3-129255179-CTTTT-C	chr3	129255179	CTTTT	C	1246216	ExcessHet	2.69e-6	nfe	3.6999999999999985e-5	0	102	3.6999999999999985e-5
chr3-129255179-CTTTT-CT	chr3	129255179	CTTTT	CT	1246216	ExcessHet	0	none	0.00181599999999999	0	102	0.00181599999999999
chr3-129255179-CTTTT-CTT	chr3	129255179	CTTTT	CTT	1246216	ExcessHet	0	none	0.03370000000000002	2	102	0.03370000000000002
chr3-129255179-CTTTT-CTTT	chr3	129255179	CTTTT	CTTT	1246216	ExcessHet	0	none	0.2800959999999997	28	102	0.2800959999999997
chr3-129255179-CTTTT-CTTTTT	chr3	129255179	CTTTT	CTTTTT	1246216	ExcessHet	0	none	0.08991700000000002	9	102	0.08991700000000002
chr3-129255179-CTTTT-CTTTTTT	chr3	129255179	CTTTT	CTTTTTT	1246216	ExcessHet	0	none	0.002437	0	102	0.002437
chr3-129255179-CTTTT-CTTTTTTT	chr3	129255179	CTTTT	CTTTTTTT	1246216	ExcessHet	0	none	2.2000000000000003e-5	0	102	2.2000000000000003e-5
chr3-129255179-CTTTT-TTTTT	chr3	129255179	CTTTT	TTTTT	1246216	ExcessHet	0	none	0	0	102	1e-6
chr3-129255968-C-T	chr3	129255968	C	T	209600	PASS	0.21743	afr	0.02020200000000002	1	128	0.21743
chr3-129257553-T-C	chr3	129257553	T	C	8436770	PASS	0.5381	afr	0.161195	15	134	0.5381
chr3-129257608-C-G	chr3	129257608	C	G	4277942	PASS	0.13713	mid	0.092679	12	134	0.13713
chr3-129257712-T-A	chr3	129257712	T	A	2923	PASS	5.974e-5	nfe	2.2000000000000003e-5	1	134	5.974e-5
chr3-129257850-G-A	chr3	129257850	G	A	234419	PASS	0.056633	afr	0.005416	2	134	0.056633
chr3-129257886-C-G	chr3	129257886	C	G	993590	PASS	0.082715	amr	0.02947800000000001	2	134	0.082715
chr3-129257897-A-G	chr3	129257897	A	G	619024	PASS	0.22334	afr	0.02028500000000002	1	134	0.22334
chr3-129260165-C-T	chr3	129260165	C	T	2233504	PASS	0.61197	eas	0.147456	22	132	0.61197
chr3-129260221-G-A	chr3	129260221	G	A	366378	PASS	0.22798	afr	0.025762	1	132	0.22798
chr3-129260265-T-C	chr3	129260265	T	C	965987	PASS	0.35221	afr	0.04892100000000001	1	134	0.35221
chr3-129260413-C-G	chr3	129260413	C	G	4799885	PASS	0.53167	afr	0.15610500000000002	15	134	0.53167
chr3-129260936-A-G	chr3	129260936	A	G	42734	PASS	0.0062386	amr	0.002415	1	134	0.0062386
chr3-129260954-G-C	chr3	129260954	G	C	379037	PASS	0.22502	afr	0.02549800000000001	1	134	0.22502
chr3-129263830-G-C	chr3	129263830	G	C	55209	PASS	0.0043835	nfe	0.00174299999999999	1	134	0.0043835
chr3-129263860-C-G	chr3	129263860	C	G	67192	PASS	0.0052155	nfe	0.00176799999999999	1	134	0.0052155
chr3-129264018-C-T	chr3	129264018	C	T	271133	PASS	0.01729	sas	0.007612	1	134	0.01729
chr3-129265478-G-C	chr3	129265478	G	C	1312	PASS	6.059e-5	nfe	2.2000000000000003e-5	1	134	6.059e-5
chr3-129266932-T-A	chr3	129266932	T	A	50966	PASS	0.053913	afr	0.004007	2	132	0.053913
chr3-129267169-TA-*	chr3	129267169	TA	*	153253.97	PASS	0	none	0.002215	0	134	0.002215
chr3-129267169-TA-T	chr3	129267169	TA	T	153253.97	PASS	0.17752	afr	0.01690700000000002	1	134	0.17752
chr3-129267170-AT-*	chr3	129267170	AT	*	70321	PASS	0	none	0.017803	1	128	0.017803
chr3-129267170-AT-A	chr3	129267170	AT	A	70321	PASS	0.0034357	amr	0.01756600000000001	1	128	0.01756600000000001
chr3-129267170-AT-ATT	chr3	129267170	AT	ATT	70321	PASS	0	none	0.007702	0	128	0.007702
chr3-129267170-AT-ATTT	chr3	129267170	AT	ATTT	70321	PASS	0	none	9e-6	0	128	9e-6
chr3-129267170-AT-CT	chr3	129267170	AT	CT	70321	PASS	0	none	0	0	128	1e-6
chr3-129267170-AT-TT	chr3	129267170	AT	TT	70321	PASS	0	none	2.2999999999999995e-4	0	128	2.2999999999999995e-4
chr3-129267842-T-TA	chr3	129267842	T	TA	7230.97	PASS	4.0675e-4	nfe	3.160000000000005e-4	1	128	4.0675e-4
chr3-129267872-A-C	chr3	129267872	A	C	3477191	PASS	0.57439	afr	0.18114500000000003	17	132	0.57439
chr3-129268804-C-A	chr3	129268804	C	A	11560	PASS	4.3173e-4	nfe	3.160000000000005e-4	1	134	4.3173e-4
chr3-129268826-C-T	chr3	129268826	C	T	431473	PASS	0.21983	afr	0.02025800000000002	1	134	0.21983
chr3-129268887-G-A	chr3	129268887	G	A	5131122	PASS	0.57704	afr	0.181128	17	134	0.57704
chr3-129269056-T-A	chr3	129269056	T	A	4770375	PASS	0.51642	afr	0.175686	15	134	0.51642
chr3-129272155-T-C	chr3	129272155	T	C	4087922	PASS	0.57474	afr	0.179862	17	134	0.57474
chr3-129272163-A-C	chr3	129272163	A	C	84570	PASS	0.045014	afr	0.00264	2	134	0.045014
chr3-129274803-A-G	chr3	129274803	A	G	1005834	PASS	0.34087	afr	0.04473100000000001	1	134	0.34087
chr3-129275150-G-C	chr3	129275150	G	C	201405	PASS	0.018327	nfe	0.00924999999999998	3	134	0.018327
chr3-129277551-ATT-A	chr3	129277551	ATT	A	9473	PASS	0	none	0	0	98	1e-6
chr3-129277551-ATT-AT	chr3	129277551	ATT	AT	9473	PASS	0	none	0.004156	0	98	0.004156
chr3-129277551-ATT-ATTT	chr3	129277551	ATT	ATTT	9473	PASS	0	none	0.003445	1	98	0.003445
chr3-129277551-ATT-ATTTT	chr3	129277551	ATT	ATTTT	9473	PASS	0	none	0	0	98	1e-6
chr3-129277551-ATT-TTT	chr3	129277551	ATT	TTT	9473	PASS	0	none	2.2000000000000003e-5	0	98	2.2000000000000003e-5
chr3-129277579-A-C	chr3	129277579	A	C	1749	PASS	8.5074e-4	sas	0.003696	0	70	0.003696
chr3-129277579-A-T	chr3	129277579	A	T	1749	PASS	0	none	5.2999999999999994e-5	0	70	5.2999999999999994e-5
chr3-129277587-C-A	chr3	129277587	C	A	148	PASS	1.0078e-4	nfe	3.160000000000005e-4	0	96	3.160000000000005e-4
chr3-129277587-C-T	chr3	129277587	C	T	148	PASS	0	none	0	0	96	1e-6
chr3-129277595-T-G	chr3	129277595	T	G	98	PASS	1.613e-5	eas	8.9e-5	0	98	8.9e-5
chr3-129277599-GAC-*	chr3	129277599	GAC	*	1661	PASS	0	none	0	0	70	1e-6
chr3-129277599-GAC-AAC	chr3	129277599	GAC	AAC	1661	PASS	0	none	9e-6	0	70	9e-6
chr3-129277599-GAC-CAC	chr3	129277599	GAC	CAC	1661	PASS	0	none	0	0	70	1e-6
chr3-129277599-GAC-G	chr3	129277599	GAC	G	1661	PASS	7.7e-6	nfe	0	0	70	7.7e-6
chr3-129277599-GAC-GAAC	chr3	129277599	GAC	GAAC	1661	PASS	0	none	4.270000000000005e-4	0	70	4.270000000000005e-4
chr3-129277599-GAC-GC	chr3	129277599	GAC	GC	1661	PASS	0	none	0	0	70	1e-6
chr3-129277599-GAC-TAC	chr3	129277599	GAC	TAC	1661	PASS	0	none	0.00110599999999999	0	70	0.00110599999999999
chr3-129277601-CTTTTT-*	chr3	129277601	CTTTTT	*	1167282	ExcessHet	0	none	1.0799999999999996e-4	0	40	1.0799999999999996e-4
chr3-129277601-CTTTTT-ATTTTT	chr3	129277601	CTTTTT	ATTTTT	1167282	ExcessHet	0	none	4.710000000000004e-4	0	40	4.710000000000004e-4
chr3-129277601-CTTTTT-C	chr3	129277601	CTTTTT	C	1167282	ExcessHet	3.208e-5	nfe	9e-6	0	40	3.208e-5
chr3-129277601-CTTTTT-CATTTTT	chr3	129277601	CTTTTT	CATTTTT	1167282	ExcessHet	0	none	0	0	40	1e-6
chr3-129277601-CTTTTT-CATTTTTT	chr3	129277601	CTTTTT	CATTTTTT	1167282	ExcessHet	0	none	0	0	40	1e-6
chr3-129277601-CTTTTT-CATTTTTTT	chr3	129277601	CTTTTT	CATTTTTTT	1167282	ExcessHet	0	none	0	0	40	1e-6
chr3-129277601-CTTTTT-CT	chr3	129277601	CTTTTT	CT	1167282	ExcessHet	0	none	4.940000000000003e-4	0	40	4.940000000000003e-4
chr3-129277601-CTTTTT-CTT	chr3	129277601	CTTTTT	CTT	1167282	ExcessHet	0	none	0.006225	1	40	0.006225
chr3-129277601-CTTTTT-CTTT	chr3	129277601	CTTTTT	CTTT	1167282	ExcessHet	0	none	0.04296800000000001	5	40	0.04296800000000001
chr3-129277601-CTTTTT-CTTTT	chr3	129277601	CTTTTT	CTTTT	1167282	ExcessHet	0	none	0.15114200000000003	8	40	0.15114200000000003
chr3-129277601-CTTTTT-CTTTTTT	chr3	129277601	CTTTTT	CTTTTTT	1167282	ExcessHet	0	none	0.244842	7	40	0.244842
chr3-129277601-CTTTTT-CTTTTTTT	chr3	129277601	CTTTTT	CTTTTTTT	1167282	ExcessHet	0	none	0.03433300000000001	2	40	0.03433300000000001
chr3-129277601-CTTTTT-CTTTTTTTT	chr3	129277601	CTTTTT	CTTTTTTTT	1167282	ExcessHet	0	none	0.003997	0	40	0.003997
chr3-129277601-CTTTTT-CTTTTTTTTT	chr3	129277601	CTTTTT	CTTTTTTTTT	1167282	ExcessHet	0	none	5.630000000000005e-4	0	40	5.630000000000005e-4
chr3-129277601-CTTTTT-CTTTTTTTTTT	chr3	129277601	CTTTTT	CTTTTTTTTTT	1167282	ExcessHet	0	none	0	0	40	1e-6
chr3-129277601-CTTTTT-TTTTTT	chr3	129277601	CTTTTT	TTTTTT	1167282	ExcessHet	0	none	0.00112899999999999	0	40	0.00112899999999999
chr3-129277602-T-*	chr3	129277602	T	*	172	PASS	0	none	0.199216	16	50	0.199216
chr3-129277602-T-A	chr3	129277602	T	A	172	PASS	6.3145e-4	afr	8.9e-5	0	50	6.3145e-4
chr3-129277602-T-TAA	chr3	129277602	T	TAA	172	PASS	0	none	9e-6	0	50	9e-6
chr3-129277620-TA-*	chr3	129277620	TA	*	15283	PASS	0	none	2.2000000000000003e-5	0	114	2.2000000000000003e-5
chr3-129277620-TA-AA	chr3	129277620	TA	AA	15283	PASS	0	none	0.00125299999999999	0	114	0.00125299999999999
chr3-129277620-TA-T	chr3	129277620	TA	T	15283	PASS	1.861e-5	nfe	1.47e-4	0	114	1.47e-4
chr3-129277620-TA-TAA	chr3	129277620	TA	TAA	15283	PASS	0	none	0.00125299999999999	0	114	0.00125299999999999
chr3-129277620-TA-TTAA	chr3	129277620	TA	TTAA	15283	PASS	0	none	0	0	114	1e-6
chr3-129277620-TA-TTTAA	chr3	129277620	TA	TTTAA	15283	PASS	0	none	0	0	114	1e-6
chr3-129277834-T-C	chr3	129277834	T	C	487184	PASS	0.55901	afr	0.116991	0	0	0.55901
chr3-129279274-G-C	chr3	129279274	G	C	241014	PASS	0.079917	nfe	0.06958100000000002	0	0	0.079917
chr3-129279274-G-T	chr3	129279274	G	T	241014	PASS	0	none	9e-6	0	0	9e-6
chr3-129279942-C-T	chr3	129279942	C	T	28450	PASS	0.0039507	nfe	0.00161999999999999	1	134	0.0039507
chr3-129301935-A-C	chr3	129301935	A	C	17537930	PASS	0	none	0	0	134	1e-6
chr3-129301935-A-G	chr3	129301935	A	G	17537930	PASS	0.89907	afr	0.7874210000000001	99	134	0.89907
chr3-129302081-T-C	chr3	129302081	T	C	956	PASS	4.55e-6	nfe	0	1	134	4.55e-6
chr3-129305196-C-G	chr3	129305196	C	G	374261	PASS	0.55512	afr	0.09408600000000002	4	44	0.55512
chr3-129314893-T-C	chr3	129314893	T	C	166009	PASS	0.43343	afr	0.05372	0	0	0.43343
chr3-129314923-G-*	chr3	129314923	G	*	25876	PASS	0	none	9e-6	0	2	9e-6
chr3-129314923-G-A	chr3	129314923	G	A	25876	PASS	0.030518	nfe	0.007043	0	2	0.030518
chr3-129314958-G-*	chr3	129314958	G	*	146	PASS	0	none	0	0	10	1e-6
chr3-129314958-G-A	chr3	129314958	G	A	146	PASS	0	none	0	1	10	1e-6
chr3-129315014-G-A	chr3	129315014	G	A	316064	PASS	0.20123	mid	0.058367	8	92	0.20123
chr3-129315854-T-G	chr3	129315854	T	G	23306	VQSRTrancheSNP99.80to99.90	0.018218	eas	0.00900199999999999	12	78	0.018218
chr3-129315915-A-G	chr3	129315915	A	G	2459028	PASS	0.56177	afr	0.171954	17	62	0.56177
chr3-129315966-G-*	chr3	129315966	G	*	19248	PASS	0	none	0	0	130	1e-6
chr3-129315966-G-A	chr3	129315966	G	A	19248	PASS	0.0045527	nfe	0.002364	1	130	0.0045527
chr3-129322913-T-C	chr3	129322913	T	C	506148	PASS	0.35656	afr	0.14003900000000002	2	50	0.35656
chr3-129322913-T-G	chr3	129322913	T	G	506148	PASS	0	none	0	0	50	1e-6
chr3-129322951-CAAAAAA-AAAAAAA	chr3	129322951	CAAAAAA	AAAAAAA	408505	ExcessHet	0	none	3.6999999999999985e-5	0	50	3.6999999999999985e-5
chr3-129322951-CAAAAAA-C	chr3	129322951	CAAAAAA	C	408505	ExcessHet	0	none	0	0	50	1e-6
chr3-129322951-CAAAAAA-CA	chr3	129322951	CAAAAAA	CA	408505	ExcessHet	0	none	2.2000000000000003e-5	0	50	2.2000000000000003e-5
chr3-129322951-CAAAAAA-CAA	chr3	129322951	CAAAAAA	CAA	408505	ExcessHet	0	none	0.00137199999999999	0	50	0.00137199999999999
chr3-129322951-CAAAAAA-CAAA	chr3	129322951	CAAAAAA	CAAA	408505	ExcessHet	0	none	0.007	0	50	0.007
chr3-129322951-CAAAAAA-CAAAA	chr3	129322951	CAAAAAA	CAAAA	408505	ExcessHet	0	none	0.03052300000000002	2	50	0.03052300000000002
chr3-129322951-CAAAAAA-CAAAAA	chr3	129322951	CAAAAAA	CAAAAA	408505	ExcessHet	0	none	0.11682800000000002	13	50	0.11682800000000002
chr3-129322951-CAAAAAA-CAAAAAAA	chr3	129322951	CAAAAAA	CAAAAAAA	408505	ExcessHet	0	none	0.06668400000000002	7	50	0.06668400000000002
chr3-129322951-CAAAAAA-CAAAAAAAA	chr3	129322951	CAAAAAA	CAAAAAAAA	408505	ExcessHet	0	none	0.005532	0	50	0.005532
chr3-129322951-CAAAAAA-CAAAAAAAAA	chr3	129322951	CAAAAAA	CAAAAAAAAA	408505	ExcessHet	0	none	2.9400000000000004e-4	0	50	2.9400000000000004e-4
chr3-129322951-CAAAAAA-CAAAAAAAAAA	chr3	129322951	CAAAAAA	CAAAAAAAAAA	408505	ExcessHet	0	none	2.2000000000000003e-5	0	50	2.2000000000000003e-5
chr3-129322952-A-*	chr3	129322952	A	*	33	PASS	0	none	0.15613000000000002	15	32	0.15613000000000002
chr3-129322952-A-T	chr3	129322952	A	T	33	PASS	0	none	9e-6	0	32	9e-6
chr3-129322953-A-*	chr3	129322953	A	*	33	PASS	0	none	0.04024300000000002	2	28	0.04024300000000002
chr3-129322953-A-C	chr3	129322953	A	C	33	PASS	0	none	9e-6	0	28	9e-6
chr3-129322994-T-A	chr3	129322994	T	A	240	VQSRTrancheSNP99.80to99.90	4.624e-5	nfe	3.600000000000004e-4	0	90	3.600000000000004e-4
chr3-129323037-C-A	chr3	129323037	C	A	1513	PASS	0	none	9e-6	0	132	9e-6
chr3-129323037-C-CA	chr3	129323037	C	CA	1513	PASS	0	none	9e-6	0	132	9e-6
chr3-129323037-C-T	chr3	129323037	C	T	1513	PASS	1.1034e-4	nfe	7.099999999999998e-5	0	132	1.1034e-4
chr3-129323039-T-A	chr3	129323039	T	A	5233364	PASS	0	none	9e-6	0	132	9e-6
chr3-129323039-T-C	chr3	129323039	T	C	5233364	PASS	0.94468	afr	0.7942310000000004	105	132	0.94468
chr3-129323039-T-G	chr3	129323039	T	G	5233364	PASS	0	none	0	0	132	1e-6
chr3-129323873-A-G	chr3	129323873	A	G	12719313	PASS	0.71169	eas	0.6286330000000004	85	134	0.71169
chr3-129323964-C-A	chr3	129323964	C	A	319124	PASS	0.2145	afr	0.02435900000000001	1	134	0.2145
chr3-129324031-C-CA	chr3	129324031	C	CA	50932.97	PASS	0.0067027	nfe	0.004416	1	132	0.0067027
chr3-129324092-C-T	chr3	129324092	C	T	135777	PASS	0.19324	afr	0.01920200000000001	1	134	0.19324
chr3-129324124-G-*	chr3	129324124	G	*	156556	PASS	0	none	0	0	132	1e-6
chr3-129324124-G-A	chr3	129324124	G	A	156556	PASS	0.21222	afr	0.02276900000000001	0	132	0.21222
chr3-129324182-G-C	chr3	129324182	G	C	4310971	PASS	0.93516	eas	0.7293850000000005	94	126	0.93516
chr3-129324182-G-T	chr3	129324182	G	T	4310971	PASS	0	none	0	0	126	1e-6
chr3-129324378-C-T	chr3	129324378	C	T	4225	PASS	0	none	0.00151599999999999	0	0	0.00151599999999999
chr3-129324526-C-T	chr3	129324526	C	T	84016	PASS	0.062012	nfe	0.04387800000000002	0	0	0.062012
chr3-129324552-TA-AA	chr3	129324552	TA	AA	561	PASS	0	none	2.2000000000000003e-5	0	0	2.2000000000000003e-5
chr3-129324552-TA-T	chr3	129324552	TA	T	561	PASS	0	none	1.6699999999999994e-4	0	0	1.6699999999999994e-4
chr3-129324552-TA-TAA	chr3	129324552	TA	TAA	561	PASS	0	none	2.2000000000000003e-5	0	0	2.2000000000000003e-5
chr3-129324553-A-*	chr3	129324553	A	*	50.97	PASS	0	none	1.6699999999999994e-4	0	0	1.6699999999999994e-4
chr3-129324553-A-AC	chr3	129324553	A	AC	50.97	PASS	0	none	9e-6	0	0	9e-6
chr3-129324566-C-T	chr3	129324566	C	T	381792	PASS	0.56791	nfe	0.203673	0	0	0.56791
chr3-129324739-T-C	chr3	129324739	T	C	449802	PASS	0.73365	nfe	0.25409399999999965	0	0	0.73365
chr3-129324995-GGGGT-CGGGT	chr3	129324995	GGGGT	CGGGT	10127	PASS	0	none	5.2999999999999994e-5	0	0	5.2999999999999994e-5
chr3-129324995-GGGGT-G	chr3	129324995	GGGGT	G	10127	PASS	0.0072676	afr	0.002132	0	0	0.0072676
chr3-129325163-T-C	chr3	129325163	T	C	4118239	PASS	0.65753	nfe	0.5505090000000007	60	88	0.65753
chr3-129325326-G-A	chr3	129325326	G	A	2765381	PASS	0.43616	afr	0.17433900000000002	16	134	0.43616
chr3-129325572-CAGGCCCCACACCACTTACCTGG-*	chr3	129325572	CAGGCCCCACACCACTTACCTGG	*	147504	PASS	0	none	9e-6	0	100	9e-6
chr3-129325572-CAGGCCCCACACCACTTACCTGG-C	chr3	129325572	CAGGCCCCACACCACTTACCTGG	C	147504	PASS	0.19315	afr	0.01818200000000001	1	100	0.19315
chr3-129325572-CAGGCCCCACACCACTTACCTGG-TAGGCCCCACACCACTTACCTGG	chr3	129325572	CAGGCCCCACACCACTTACCTGG	TAGGCCCCACACCACTTACCTGG	147504	PASS	0	none	0	0	100	1e-6
chr3-129325578-C-*	chr3	129325578	C	*	85	PASS	0	none	0.01820900000000001	1	100	0.01820900000000001
chr3-129325578-C-T	chr3	129325578	C	T	85	PASS	1.5026e-4	sas	0	0	100	1.5026e-4
chr3-129325584-CA-*	chr3	129325584	CA	*	136.97	PASS	0	none	0.01820700000000001	1	96	0.01820700000000001
chr3-129325584-CA-C	chr3	129325584	CA	C	136.97	PASS	0	none	0	0	96	1e-6
chr3-129325586-CTTACCTGGAGGCCCCACACCA-*	chr3	129325586	CTTACCTGGAGGCCCCACACCA	*	136.97	PASS	0	none	0.01820700000000001	1	96	0.01820700000000001
chr3-129325586-CTTACCTGGAGGCCCCACACCA-C	chr3	129325586	CTTACCTGGAGGCCCCACACCA	C	136.97	PASS	0	none	0	0	96	1e-6
chr3-129325587-T-*	chr3	129325587	T	*	80	PASS	0	none	0.01823200000000001	1	94	0.01823200000000001
chr3-129325587-T-C	chr3	129325587	T	C	80	PASS	0	none	0	0	94	1e-6
chr3-129325587-T-G	chr3	129325587	T	G	80	PASS	0	none	0	0	94	1e-6
chr3-129325588-T-*	chr3	129325588	T	*	39	PASS	0	none	0.01823100000000001	1	92	0.01823100000000001
chr3-129325588-T-C	chr3	129325588	T	C	39	PASS	0	none	0	0	92	1e-6
chr3-129325594-G-*	chr3	129325594	G	*	47	PASS	0	none	0.01823400000000001	1	98	0.01823400000000001
chr3-129325594-G-C	chr3	129325594	G	C	47	PASS	0	none	0	0	98	1e-6
chr3-129325635-G-A	chr3	129325635	G	A	938083	PASS	0.4314	afr	0.15525500000000003	10	92	0.4314
chr3-129325699-C-G	chr3	129325699	C	G	1147697	PASS	0	none	0	0	38	1e-6
chr3-129325699-C-T	chr3	129325699	C	T	1147697	PASS	0.33232	nfe	0.22723	14	38	0.33232
chr3-129325760-G-A	chr3	129325760	G	A	7397	PASS	0.0042234	nfe	0.00193399999999999	0	8	0.0042234
chr3-129325791-G-*	chr3	129325791	G	*	273	PASS	0	none	9e-6	0	2	9e-6
chr3-129325791-G-A	chr3	129325791	G	A	273	PASS	0	none	3.6999999999999985e-5	0	2	3.6999999999999985e-5
chr3-129325791-G-GA	chr3	129325791	G	GA	273	PASS	0	none	0	0	2	1e-6
chr3-129325862-A-G	chr3	129325862	A	G	1114935	PASS	0.80801	nfe	0.4282859999999999	0	0	0.80801
chr3-129325862-A-T	chr3	129325862	A	T	1114935	PASS	0	none	9e-6	0	0	9e-6
chr3-129326057-A-G	chr3	129326057	A	G	134268	PASS	0.55228	nfe	0.092342	0	0	0.55228
chr3-129326057-A-T	chr3	129326057	A	T	134268	PASS	0	none	0	0	0	1e-6
chr3-129381172-T-C	chr3	129381172	T	C	33050265	VQSRTrancheSNP99.70to99.80	0.98888	eas	0.9695390000000002	131	132	0.98888
chr3-129381175-G-A	chr3	129381175	G	A	32997082	VQSRTrancheSNP99.70to99.80	0.98897	eas	0.9698640000000002	131	132	0.98897
chr3-129381210-G-A	chr3	129381210	G	A	1913387	VQSRTrancheSNP99.70to99.80	0.51034	eas	0.07760100000000002	2	132	0.51034
chr3-129381243-T-A	chr3	129381243	T	A	1906131	PASS	0.090638	mid	0.05971800000000001	3	134	0.090638
chr3-129381303-T-C	chr3	129381303	T	C	99014	VQSRTrancheSNP99.80to99.90	0.002629	nfe	0.00214	1	134	0.002629
chr3-129381303-T-G	chr3	129381303	T	G	99014	VQSRTrancheSNP99.80to99.90	0	none	0	0	134	1e-6
chr3-129381366-G-A	chr3	129381366	G	A	146079	PASS	0.039235	afr	0.004365	1	134	0.039235
chr3-129381385-T-C	chr3	129381385	T	C	3503365	PASS	0.12354	sas	0.092303	17	134	0.12354
chr3-129381445-A-G	chr3	129381445	A	G	29476173	PASS	0.8378	nfe	0.7282170000000006	109	134	0.8378
chr3-129381450-G-A	chr3	129381450	G	A	27315	VQSRTrancheSNP99.70to99.80	0.011991	afr	8.450000000000003e-4	1	134	0.011991
chr3-129381450-G-T	chr3	129381450	G	T	27315	VQSRTrancheSNP99.70to99.80	0	none	0	0	134	1e-6
chr3-129389315-A-AG	chr3	129389315	A	AG	6190967.97	VQSRTrancheINDEL99.50to99.90	0.63067	afr	0.26071599999999995	25	134	0.63067
chr3-129389333-T-C	chr3	129389333	T	C	232710	VQSRTrancheSNP99.80to99.90	0.11647	afr	0.01178399999999999	1	134	0.11647
chr3-129389368-T-G	chr3	129389368	T	G	162955	PASS	0.027912	sas	0.00930299999999998	1	134	0.027912
chr3-129392905-T-G	chr3	129392905	T	G	170821	VQSRTrancheSNP99.80to99.90	0.14463	afr	0.01884300000000001	0	0	0.14463
chr3-129393004-G-A	chr3	129393004	G	A	322729	PASS	0.30379	afr	0.03233900000000001	0	4	0.30379
chr3-129393056-C-T	chr3	129393056	C	T	364800	PASS	0.064693	sas	0.03596300000000001	0	24	0.064693
chr3-129393078-C-T	chr3	129393078	C	T	10092	PASS	0.015674	afr	7.490000000000004e-4	0	42	0.015674
chr3-129393219-C-G	chr3	129393219	C	G	81968	VQSRTrancheSNP99.95to100.00	0.040295	afr	0.005491	0	118	0.040295
chr3-129393323-C-T	chr3	129393323	C	T	1454148	PASS	0.096053	mid	0.05537700000000001	3	128	0.096053
chr3-129393343-C-T	chr3	129393343	C	T	1031307	PASS	0.075494	mid	0.04094300000000001	3	132	0.075494
chr3-129393418-T-G	chr3	129393418	T	G	120	VQSRTrancheSNP99.80to99.90	9.05e-6	nfe	2.2000000000000003e-5	1	118	2.2000000000000003e-5
chr3-129393611-A-G	chr3	129393611	A	G	3072540	PASS	0.57146	eas	0.213794	21	110	0.57146
chr3-129393633-A-G	chr3	129393633	A	G	5978	PASS	0.010062	afr	6.560000000000002e-4	0	110	0.010062
chr3-129393709-C-T	chr3	129393709	C	T	499950	PASS	0.0397	nfe	0.02667200000000001	4	108	0.0397
chr3-129393904-T-C	chr3	129393904	T	C	9982927	VQSRTrancheSNP99.70to99.80	0.59737	afr	0.25701799999999975	25	134	0.59737
chr3-129394099-G-A	chr3	129394099	G	A	402	VQSRTrancheSNP99.90to99.95	8.6e-7	nfe	0	1	134	1e-6
chr3-129394234-A-G	chr3	129394234	A	G	31113	VQSRTrancheSNP99.90to99.95	0.010051	eas	6.570000000000002e-4	1	134	0.010051
chr3-129394234-A-T	chr3	129394234	A	T	31113	VQSRTrancheSNP99.90to99.95	9.03e-6	nfe	0	0	134	9.03e-6
chr3-129394235-T-C	chr3	129394235	T	C	2845146	PASS	0.089794	mid	0.06440000000000001	4	134	0.089794
chr3-129396201-G-C	chr3	129396201	G	C	38070	PASS	0.047737	afr	0.005108	1	134	0.047737
chr3-129396266-A-C	chr3	129396266	A	C	805	VQSRTrancheSNP99.80to99.90	2.9701e-4	eas	0.00193999999999999	1	112	0.00193999999999999
chr3-129396271-C-T	chr3	129396271	C	T	15445	PASS	0.018674	afr	0.00365	1	126	0.018674
chr3-129396286-A-C	chr3	129396286	A	C	1088	VQSRTrancheSNP99.80to99.90	8.562e-5	afr	0.002487	1	96	0.002487
chr3-129396286-A-G	chr3	129396286	A	G	1088	VQSRTrancheSNP99.80to99.90	0	none	0	0	96	1e-6
chr3-129396291-G-A	chr3	129396291	G	A	226	PASS	3.594e-5	nfe	5.2999999999999994e-5	0	112	5.2999999999999994e-5
chr3-129396291-G-T	chr3	129396291	G	T	226	PASS	2.7e-6	nfe	2.2000000000000003e-5	0	112	2.2000000000000003e-5
chr3-129396301-GTTTTTTTTTTTTT-G	chr3	129396301	GTTTTTTTTTTTTT	G	664076	PASS	2.633e-5	amr	2.2000000000000003e-5	0	20	2.633e-5
chr3-129396301-GTTTTTTTTTTTTT-GT	chr3	129396301	GTTTTTTTTTTTTT	GT	664076	PASS	0	none	3.6999999999999985e-5	0	20	3.6999999999999985e-5
chr3-129396301-GTTTTTTTTTTTTT-GTT	chr3	129396301	GTTTTTTTTTTTTT	GTT	664076	PASS	0	none	2.500000000000001e-4	0	20	2.500000000000001e-4
chr3-129396301-GTTTTTTTTTTTTT-GTTT	chr3	129396301	GTTTTTTTTTTTTT	GTTT	664076	PASS	0	none	2.2000000000000003e-5	0	20	2.2000000000000003e-5
chr3-129396301-GTTTTTTTTTTTTT-GTTTT	chr3	129396301	GTTTTTTTTTTTTT	GTTTT	664076	PASS	0	none	6.999999999999998e-5	0	20	6.999999999999998e-5
chr3-129396301-GTTTTTTTTTTTTT-GTTTTT	chr3	129396301	GTTTTTTTTTTTTT	GTTTTT	664076	PASS	0	none	3.150000000000005e-4	0	20	3.150000000000005e-4
chr3-129396301-GTTTTTTTTTTTTT-GTTTTTT	chr3	129396301	GTTTTTTTTTTTTT	GTTTTTT	664076	PASS	0	none	0.00134599999999999	0	20	0.00134599999999999
chr3-129396301-GTTTTTTTTTTTTT-GTTTTTTT	chr3	129396301	GTTTTTTTTTTTTT	GTTTTTTT	664076	PASS	0	none	0.002933	0	20	0.002933
chr3-129396301-GTTTTTTTTTTTTT-GTTTTTTTT	chr3	129396301	GTTTTTTTTTTTTT	GTTTTTTTT	664076	PASS	0	none	0.006917	0	20	0.006917
chr3-129396301-GTTTTTTTTTTTTT-GTTTTTTTTT	chr3	129396301	GTTTTTTTTTTTTT	GTTTTTTTTT	664076	PASS	0	none	0.01559499999999999	3	20	0.01559499999999999
chr3-129396301-GTTTTTTTTTTTTT-GTTTTTTTTTT	chr3	129396301	GTTTTTTTTTTTTT	GTTTTTTTTTT	664076	PASS	0	none	0.02898900000000002	0	20	0.02898900000000002
chr3-129396301-GTTTTTTTTTTTTT-GTTTTTTTTTTT	chr3	129396301	GTTTTTTTTTTTTT	GTTTTTTTTTTT	664076	PASS	0	none	0.053883	1	20	0.053883
chr3-129396301-GTTTTTTTTTTTTT-GTTTTTTTTTTTT	chr3	129396301	GTTTTTTTTTTTTT	GTTTTTTTTTTTT	664076	PASS	0	none	0.07522800000000002	2	20	0.07522800000000002
chr3-129396301-GTTTTTTTTTTTTT-GTTTTTTTTTTTTTT	chr3	129396301	GTTTTTTTTTTTTT	GTTTTTTTTTTTTTT	664076	PASS	0	none	0.07562800000000001	1	20	0.07562800000000001
chr3-129396301-GTTTTTTTTTTTTT-GTTTTTTTTTTTTTTT	chr3	129396301	GTTTTTTTTTTTTT	GTTTTTTTTTTTTTTT	664076	PASS	0	none	0.028751	0	20	0.028751
chr3-129396301-GTTTTTTTTTTTTT-GTTTTTTTTTTTTTTTT	chr3	129396301	GTTTTTTTTTTTTT	GTTTTTTTTTTTTTTTT	664076	PASS	0	none	0.01104299999999999	0	20	0.01104299999999999
chr3-129396301-GTTTTTTTTTTTTT-GTTTTTTTTTTTTTTTTT	chr3	129396301	GTTTTTTTTTTTTT	GTTTTTTTTTTTTTTTTT	664076	PASS	0	none	0.003336	0	20	0.003336
chr3-129396301-GTTTTTTTTTTTTT-GTTTTTTTTTTTTTTTTTT	chr3	129396301	GTTTTTTTTTTTTT	GTTTTTTTTTTTTTTTTTT	664076	PASS	0	none	0.00103299999999999	0	20	0.00103299999999999
chr3-129396301-GTTTTTTTTTTTTT-GTTTTTTTTTTTTTTTTTTT	chr3	129396301	GTTTTTTTTTTTTT	GTTTTTTTTTTTTTTTTTTT	664076	PASS	0	none	1.87e-4	0	20	1.87e-4
chr3-129396301-GTTTTTTTTTTTTT-GTTTTTTTTTTTTTTTTTTTT	chr3	129396301	GTTTTTTTTTTTTT	GTTTTTTTTTTTTTTTTTTTT	664076	PASS	0	none	3.6999999999999985e-5	0	20	3.6999999999999985e-5
chr3-129396301-GTTTTTTTTTTTTT-GTTTTTTTTTTTTTTTTTTTTT	chr3	129396301	GTTTTTTTTTTTTT	GTTTTTTTTTTTTTTTTTTTTT	664076	PASS	0	none	1.27e-4	0	20	1.27e-4
chr3-129396301-GTTTTTTTTTTTTT-GTTTTTTTTTTTTTTTTTTTTTT	chr3	129396301	GTTTTTTTTTTTTT	GTTTTTTTTTTTTTTTTTTTTTT	664076	PASS	0	none	0	0	20	1e-6
chr3-129396301-GTTTTTTTTTTTTT-GTTTTTTTTTTTTTTTTTTTTTTT	chr3	129396301	GTTTTTTTTTTTTT	GTTTTTTTTTTTTTTTTTTTTTTT	664076	PASS	0	none	9e-6	0	20	9e-6
chr3-129396301-GTTTTTTTTTTTTT-GTTTTTTTTTTTTTTTTTTTTTTTTTTTT	chr3	129396301	GTTTTTTTTTTTTT	GTTTTTTTTTTTTTTTTTTTTTTTTTTTT	664076	PASS	0	none	0	0	20	1e-6
chr3-129396301-GTTTTTTTTTTTTT-GTTTTTTTTTTTTTTTTTTTTTTTTTTTTTTT	chr3	129396301	GTTTTTTTTTTTTT	GTTTTTTTTTTTTTTTTTTTTTTTTTTTTTTT	664076	PASS	0	none	9e-6	0	20	9e-6
chr3-129396301-GTTTTTTTTTTTTT-GTTTTTTTTTTTTTTTTTTTTTTTTTTTTTTTT	chr3	129396301	GTTTTTTTTTTTTT	GTTTTTTTTTTTTTTTTTTTTTTTTTTTTTTTT	664076	PASS	0	none	2.2000000000000003e-5	0	20	2.2000000000000003e-5
chr3-129396301-GTTTTTTTTTTTTT-GTTTTTTTTTTTTTTTTTTTTTTTTTTTTTTTTTT	chr3	129396301	GTTTTTTTTTTTTT	GTTTTTTTTTTTTTTTTTTTTTTTTTTTTTTTTTT	664076	PASS	0	none	8.9e-5	0	20	8.9e-5
chr3-129396301-GTTTTTTTTTTTTT-GTTTTTTTTTTTTTTTTTTTTTTTTTTTTTTTTTTT	chr3	129396301	GTTTTTTTTTTTTT	GTTTTTTTTTTTTTTTTTTTTTTTTTTTTTTTTTTT	664076	PASS	0	none	3.6999999999999985e-5	0	20	3.6999999999999985e-5
chr3-129396301-GTTTTTTTTTTTTT-GTTTTTTTTTTTTTTTTTTTTTTTTTTTTTTTTTTTTTTTTTTTTTT	chr3	129396301	GTTTTTTTTTTTTT	GTTTTTTTTTTTTTTTTTTTTTTTTTTTTTTTTTTTTTTTTTTTTTT	664076	PASS	0	none	0	0	20	1e-6
chr3-129396301-GTTTTTTTTTTTTT-TTTTTTTTTTTTTT	chr3	129396301	GTTTTTTTTTTTTT	TTTTTTTTTTTTTT	664076	PASS	0	none	3.6999999999999985e-5	0	20	3.6999999999999985e-5
chr3-129396325-TGCTCC-*	chr3	129396325	TGCTCC	*	2999	VQSRTrancheINDEL99.95to100.00	0	none	0.00149499999999999	0	92	0.00149499999999999
chr3-129396325-TGCTCC-GGCTCC	chr3	129396325	TGCTCC	GGCTCC	2999	VQSRTrancheINDEL99.95to100.00	0	none	0	0	92	1e-6
chr3-129396325-TGCTCC-T	chr3	129396325	TGCTCC	T	2999	VQSRTrancheINDEL99.95to100.00	0	none	0	0	92	1e-6
chr3-129396325-TGCTCC-TC	chr3	129396325	TGCTCC	TC	2999	VQSRTrancheINDEL99.95to100.00	0	none	9e-6	0	92	9e-6
chr3-129396325-TGCTCC-TCTCC	chr3	129396325	TGCTCC	TCTCC	2999	VQSRTrancheINDEL99.95to100.00	0	none	0.00144699999999999	0	92	0.00144699999999999
chr3-129396325-TGCTCC-TTCC	chr3	129396325	TGCTCC	TTCC	2999	VQSRTrancheINDEL99.95to100.00	0	none	4.04e-4	0	92	4.04e-4
chr3-129396326-GCTCCT-*	chr3	129396326	GCTCCT	*	8784	VQSRTrancheINDEL99.95to100.00	0	none	0.003717	0	28	0.003717
chr3-129396326-GCTCCT-CCTCCT	chr3	129396326	GCTCCT	CCTCCT	8784	VQSRTrancheINDEL99.95to100.00	0	none	2.2000000000000003e-5	0	28	2.2000000000000003e-5
chr3-129396326-GCTCCT-G	chr3	129396326	GCTCCT	G	8784	VQSRTrancheINDEL99.95to100.00	0	none	0	0	28	1e-6
chr3-129396326-GCTCCT-GT	chr3	129396326	GCTCCT	GT	8784	VQSRTrancheINDEL99.95to100.00	0	none	0	0	28	1e-6
chr3-129396326-GCTCCT-GTCCT	chr3	129396326	GCTCCT	GTCCT	8784	VQSRTrancheINDEL99.95to100.00	0	none	5.630000000000005e-4	0	28	5.630000000000005e-4
chr3-129396326-GCTCCT-TCTCCT	chr3	129396326	GCTCCT	TCTCCT	8784	VQSRTrancheINDEL99.95to100.00	0	none	0.004812	0	28	0.004812
chr3-129396327-C-*	chr3	129396327	C	*	2287	PASS	0	none	0.00127399999999999	0	28	0.00127399999999999
chr3-129396327-C-A	chr3	129396327	C	A	2287	PASS	4.44e-6	nfe	2.93e-4	0	28	2.93e-4
chr3-129396327-C-G	chr3	129396327	C	G	2287	PASS	2.3194e-4	nfe	0.00132199999999999	0	28	0.00132199999999999
chr3-129396327-C-T	chr3	129396327	C	T	2287	PASS	0.0016849	nfe	4.260000000000005e-4	0	28	0.0016849
chr3-129396329-C-*	chr3	129396329	C	*	1165	PASS	0	none	5.2999999999999994e-5	0	34	5.2999999999999994e-5
chr3-129396329-C-A	chr3	129396329	C	A	1165	PASS	5.56e-6	nfe	2.9400000000000004e-4	0	34	2.9400000000000004e-4
chr3-129396329-C-G	chr3	129396329	C	G	1165	PASS	0	none	3.6999999999999985e-5	0	34	3.6999999999999985e-5
chr3-129396329-C-T	chr3	129396329	C	T	1165	PASS	3.0199e-4	nfe	2.9400000000000004e-4	0	34	3.0199e-4
chr3-129396330-CTA-*	chr3	129396330	CTA	*	136	VQSRTrancheINDEL99.50to99.90	0	none	2.2000000000000003e-5	0	54	2.2000000000000003e-5
chr3-129396330-CTA-ATA	chr3	129396330	CTA	ATA	136	VQSRTrancheINDEL99.50to99.90	0	none	6.999999999999998e-5	0	54	6.999999999999998e-5
chr3-129396330-CTA-C	chr3	129396330	CTA	C	136	VQSRTrancheINDEL99.50to99.90	0	none	0	0	54	1e-6
chr3-129396330-CTA-TTA	chr3	129396330	CTA	TTA	136	VQSRTrancheINDEL99.50to99.90	0	none	9e-6	0	54	9e-6
chr3-129396331-T-*	chr3	129396331	T	*	344	VQSRTrancheINDEL99.50to99.90	0	none	9e-6	0	36	9e-6
chr3-129396331-T-A	chr3	129396331	T	A	344	VQSRTrancheINDEL99.50to99.90	1.957e-5	nfe	2.9400000000000004e-4	0	36	2.9400000000000004e-4
chr3-129396331-T-C	chr3	129396331	T	C	344	VQSRTrancheINDEL99.50to99.90	0	none	0	0	36	1e-6
chr3-129396331-T-TGGGA	chr3	129396331	T	TGGGA	344	VQSRTrancheINDEL99.50to99.90	0	none	0	0	36	1e-6
chr3-129396536-G-T	chr3	129396536	G	T	41922	PASS	0.055489	afr	0.00588	1	134	0.055489
chr3-129401198-G-*	chr3	129401198	G	*	110434	PASS	0	none	0	0	4	1e-6
chr3-129401198-G-C	chr3	129401198	G	C	110434	PASS	0.13256	afr	0.033187	1	4	0.13256
chr3-129401276-C-*	chr3	129401276	C	*	257408	PASS	0	none	0	0	112	1e-6
chr3-129401276-C-A	chr3	129401276	C	A	257408	PASS	8.797e-5	nfe	0	0	112	8.797e-5
chr3-129401276-C-G	chr3	129401276	C	G	257408	PASS	0.15422	afr	0.053804	4	112	0.15422
chr3-129401276-C-T	chr3	129401276	C	T	257408	PASS	4.74e-6	nfe	2.2000000000000003e-5	0	112	2.2000000000000003e-5
chr3-129401780-A-G	chr3	129401780	A	G	40093	PASS	0.011993	afr	8.210000000000002e-4	1	134	0.011993
chr3-129401841-C-A	chr3	129401841	C	A	34916	PASS	0.0054154	afr	7.740000000000004e-4	1	134	0.0054154
chr3-129401900-A-G	chr3	129401900	A	G	7570012	PASS	0.57817	eas	0.2635229999999994	27	134	0.57817
chr3-129402972-A-G	chr3	129402972	A	G	373708	PASS	0.32078	eas	0.10120700000000002	0	4	0.32078
chr3-129403196-C-T	chr3	129403196	C	T	40	PASS	0	none	9e-6	0	0	9e-6
chr3-129403799-C-A	chr3	129403799	C	A	27074	PASS	0.025383	eas	0.01179399999999999	0	0	0.025383
chr3-129404208-G-A	chr3	129404208	G	A	103285	PASS	0.014551	nfe	0.007146	2	134	0.014551
chr3-129404482-G-GT	chr3	129404482	G	GT	212	PASS	8.5e-7	nfe	5.2999999999999994e-5	0	130	5.2999999999999994e-5
chr3-129404482-G-GTT	chr3	129404482	G	GTT	212	PASS	0	none	0	0	130	1e-6
chr3-129404482-G-GTTT	chr3	129404482	G	GTTT	212	PASS	0	none	0	0	130	1e-6
chr3-129404482-G-T	chr3	129404482	G	T	212	PASS	0	none	2.2000000000000003e-5	0	130	2.2000000000000003e-5
chr3-129404484-GTTTT-*	chr3	129404484	GTTTT	*	730917	ExcessHet	0	none	9e-6	0	106	9e-6
chr3-129404484-GTTTT-ATTTT	chr3	129404484	GTTTT	ATTTT	730917	ExcessHet	0	none	0	0	106	1e-6
chr3-129404484-GTTTT-CTTTT	chr3	129404484	GTTTT	CTTTT	730917	ExcessHet	0	none	0	0	106	1e-6
chr3-129404484-GTTTT-G	chr3	129404484	GTTTT	G	730917	ExcessHet	4.5e-7	nfe	0	0	106	1e-6
chr3-129404484-GTTTT-GT	chr3	129404484	GTTTT	GT	730917	ExcessHet	0	none	4.05e-4	1	106	4.05e-4
chr3-129404484-GTTTT-GTT	chr3	129404484	GTTTT	GTT	730917	ExcessHet	0	none	0.01130499999999999	0	106	0.01130499999999999
chr3-129404484-GTTTT-GTTT	chr3	129404484	GTTTT	GTTT	730917	ExcessHet	0	none	0.197202	40	106	0.197202
chr3-129404484-GTTTT-GTTTTT	chr3	129404484	GTTTT	GTTTTT	730917	ExcessHet	0	none	0.101327	10	106	0.101327
chr3-129404484-GTTTT-GTTTTTT	chr3	129404484	GTTTT	GTTTTTT	730917	ExcessHet	0	none	0.004081	0	106	0.004081
chr3-129404484-GTTTT-GTTTTTTT	chr3	129404484	GTTTT	GTTTTTTT	730917	ExcessHet	0	none	1.27e-4	0	106	1.27e-4
chr3-129404484-GTTTT-GTTTTTTTT	chr3	129404484	GTTTT	GTTTTTTTT	730917	ExcessHet	0	none	0	0	106	1e-6
chr3-129404484-GTTTT-GTTTTTTTTT	chr3	129404484	GTTTT	GTTTTTTTTT	730917	ExcessHet	0	none	0	0	106	1e-6
chr3-129404484-GTTTT-TTTTT	chr3	129404484	GTTTT	TTTTT	730917	ExcessHet	0	none	6.330000000000003e-4	0	106	6.330000000000003e-4
chr3-129411094-G-A	chr3	129411094	G	A	914866	PASS	0.059466	nfe	0.04638500000000001	11	134	0.059466
chr3-129411175-G-A	chr3	129411175	G	A	3005123	PASS	0.12062	mid	0.098343	17	134	0.12062
chr3-129411179-G-A	chr3	129411179	G	A	96901	PASS	0.0071258	nfe	0.002791	1	134	0.0071258
chr3-129411354-T-C	chr3	129411354	T	C	784971	PASS	0.39325	eas	0.036257	1	134	0.39325
chr3-129411585-T-C	chr3	129411585	T	C	224916	PASS	0.36541	eas	0.03234200000000002	1	128	0.36541
chr3-129411886-G-A	chr3	129411886	G	A	51363	PASS	0.057945	sas	0.02179100000000001	0	0	0.057945
chr3-129411932-AAAAC-A	chr3	129411932	AAAAC	A	114079.97	PASS	0	none	5.2999999999999994e-5	0	0	5.2999999999999994e-5
chr3-129411932-AAAAC-AAAACAAAC	chr3	129411932	AAAAC	AAAACAAAC	114079.97	PASS	0	none	0.04053100000000002	0	0	0.04053100000000002
chr3-129412177-A-T	chr3	129412177	A	T	9125	PASS	0	none	0.003587	0	0	0.003587
chr3-129412188-G-A	chr3	129412188	G	A	36408	PASS	0.021348	nfe	0.019842	0	0	0.021348
chr3-129412188-G-C	chr3	129412188	G	C	36408	PASS	0	none	9e-6	0	0	9e-6
chr3-129414836-A-G	chr3	129414836	A	G	6613	PASS	0	none	0	0	0	1e-6
chr3-129414836-A-T	chr3	129414836	A	T	6613	PASS	0.0034293	nfe	0.002033	0	0	0.0034293
chr3-129414942-C-T	chr3	129414942	C	T	156	PASS	0	none	0	1	94	1e-6
chr3-129415399-G-A	chr3	129415399	G	A	947422	PASS	0.39328	eas	0.03615100000000001	1	134	0.39328
chr3-129415467-G-T	chr3	129415467	G	T	186655	PASS	0.028216	sas	0.00927599999999998	1	134	0.028216
chr3-129415493-T-C	chr3	129415493	T	C	75036	PASS	0.038178	afr	0.004672	1	134	0.038178
chr3-129418169-CGGG-C	chr3	129418169	CGGG	C	18119	PASS	0.010781	afr	6.570000000000002e-4	1	134	0.010781
chr3-129418169-CGGG-CGGGG	chr3	129418169	CGGG	CGGGG	18119	PASS	0	none	0	0	134	1e-6
chr3-129418169-CGGG-TGGG	chr3	129418169	CGGG	TGGG	18119	PASS	0	none	2.2000000000000003e-5	0	134	2.2000000000000003e-5
chr3-129418170-G-*	chr3	129418170	G	*	203	PASS	0	none	6.570000000000002e-4	1	134	6.570000000000002e-4
chr3-129418170-G-A	chr3	129418170	G	A	203	PASS	1.346e-5	sas	0	0	134	1.346e-5
chr3-129418182-G-A	chr3	129418182	G	A	1406700	PASS	0.1646	afr	0.11255300000000004	18	134	0.1646
chr3-129418284-G-A	chr3	129418284	G	A	775492	PASS	0.39337	eas	0.03612400000000001	1	134	0.39337
chr3-129418292-T-C	chr3	129418292	T	C	108667	PASS	0.038058	afr	0.00439	1	134	0.038058
chr3-129418345-C-T	chr3	129418345	C	T	988425	PASS	0.069386	nfe	0.04841400000000002	10	134	0.069386
chr3-129418504-C-A	chr3	129418504	C	A	455595	PASS	1.136e-5	sas	0	0	134	1.136e-5
chr3-129418504-C-T	chr3	129418504	C	T	455595	PASS	0.063029	mid	0.03128400000000001	2	134	0.063029
chr3-129421225-T-G	chr3	129421225	T	G	39182	PASS	0.032585	afr	0.002015	1	134	0.032585
chr3-129421646-T-C	chr3	129421646	T	C	5680931	PASS	0.18169	afr	0.119434	18	134	0.18169
chr3-129421656-T-C	chr3	129421656	T	C	1730161	PASS	0.39351	eas	0.03617700000000001	1	134	0.39351
chr3-129421895-A-T	chr3	129421895	A	T	4331073	PASS	0.5048	afr	0.237913	25	134	0.5048
chr3-129428454-AAC-A	chr3	129428454	AAC	A	34977.97	PASS	0.0013962	sas	4.05e-4	1	134	0.0013962
chr3-129428455-A-*	chr3	129428455	A	*	618	PASS	0	none	4.05e-4	1	134	4.05e-4
chr3-129428455-A-G	chr3	129428455	A	G	618	PASS	0	none	0	0	134	1e-6
chr3-129428527-GAATGTGTGTC-AAATGTGTGTC	chr3	129428527	GAATGTGTGTC	AAATGTGTGTC	194786	PASS	0	none	0.006628	1	134	0.006628
chr3-129428527-GAATGTGTGTC-G	chr3	129428527	GAATGTGTGTC	G	194786	PASS	6.5762e-4	amr	0	0	134	6.5762e-4
chr3-129428575-G-A	chr3	129428575	G	A	6153913	PASS	0.42714	nfe	0.31239399999999967	52	134	0.42714
chr3-129428772-C-G	chr3	129428772	C	G	1109898	PASS	0.23719	sas	0.120382	18	128	0.23719
chr3-129428772-C-T	chr3	129428772	C	T	1109898	PASS	0	none	0	0	128	1e-6
chr3-129431054-C-G	chr3	129431054	C	G	207436	PASS	0.095967	sas	0.04834400000000002	0	0	0.095967
chr3-129431118-T-C	chr3	129431118	T	C	1257509	PASS	0.42752	nfe	0.22282800000000005	2	4	0.42752
chr3-129431219-A-T	chr3	129431219	A	T	1013	PASS	2.83e-4	nfe	6.999999999999998e-5	1	70	2.83e-4
chr3-129431265-AT-*	chr3	129431265	AT	*	16262.97	VQSRTrancheINDEL95.00to96.00	0	none	9e-6	0	114	9e-6
chr3-129431265-AT-A	chr3	129431265	AT	A	16262.97	VQSRTrancheINDEL95.00to96.00	7.486e-4	eas	0.00166799999999999	0	114	0.00166799999999999
chr3-129431265-AT-ATT	chr3	129431265	AT	ATT	16262.97	VQSRTrancheINDEL95.00to96.00	0	none	0.002363	1	114	0.002363
chr3-129431266-T-*	chr3	129431266	T	*	314	PASS	0	none	0.00166799999999999	0	100	0.00166799999999999
chr3-129431266-T-G	chr3	129431266	T	G	314	PASS	4.39e-6	nfe	9e-6	0	100	9e-6
chr3-129431542-C-G	chr3	129431542	C	G	268948	PASS	0.010413	sas	0.006628	1	134	0.010413
chr3-129431704-A-G	chr3	129431704	A	G	5884	PASS	0.0033253	afr	2.9400000000000004e-4	1	134	0.0033253
chr3-129432078-ACAGGGCTGAAG-A	chr3	129432078	ACAGGGCTGAAG	A	896276.97	PASS	0.24241	afr	0.07307200000000001	3	24	0.24241
chr3-129432080-A-*	chr3	129432080	A	*	2113	PASS	0	none	0.07307200000000001	3	24	0.07307200000000001
chr3-129432080-A-C	chr3	129432080	A	C	2113	PASS	3.397e-5	afr	1.6699999999999994e-4	0	24	1.6699999999999994e-4
chr3-129432081-G-*	chr3	129432081	G	*	402	PASS	0	none	0.07304900000000002	3	24	0.07304900000000002
chr3-129432081-G-C	chr3	129432081	G	C	402	PASS	0	none	0	0	24	1e-6
chr3-129432327-C-T	chr3	129432327	C	T	1594939	PASS	0.093912	mid	0.05771200000000001	3	134	0.093912
chr3-129432560-C-T	chr3	129432560	C	T	56298	PASS	0.013248	afr	0.00118099999999999	1	134	0.013248
chr3-129432968-T-A	chr3	129432968	T	A	16951	PASS	0.011637	afr	6.800000000000003e-4	1	134	0.011637
chr3-129433084-G-A	chr3	129433084	G	A	6818326	PASS	0.47398	afr	0.18234100000000003	21	134	0.47398
chr3-129433246-G-A	chr3	129433246	G	A	4620144	PASS	0.24336	sas	0.13102400000000003	19	134	0.24336
chr3-129433285-A-C	chr3	129433285	A	C	42711	PASS	0.0030058	nfe	0.00132599999999999	1	134	0.0030058
chr3-129433301-T-C	chr3	129433301	T	C	20038280	PASS	0.96544	eas	0.7074470000000007	96	134	0.96544
chr3-129433302-G-A	chr3	129433302	G	A	354	PASS	2.446e-5	afr	0	1	134	2.446e-5
chr3-129433338-GTT-G	chr3	129433338	GTT	G	503068	ExcessHet	7.554e-5	eas	1.88e-4	0	84	1.88e-4
chr3-129433338-GTT-GT	chr3	129433338	GTT	GT	503068	ExcessHet	0	none	0.07723200000000002	5	84	0.07723200000000002
chr3-129433338-GTT-GTTT	chr3	129433338	GTT	GTTT	503068	ExcessHet	0	none	0.197273	19	84	0.197273
chr3-129433338-GTT-GTTTT	chr3	129433338	GTT	GTTTT	503068	ExcessHet	0	none	0.00186399999999999	0	84	0.00186399999999999
chr3-129433338-GTT-GTTTTT	chr3	129433338	GTT	GTTTTT	503068	ExcessHet	0	none	2.2000000000000003e-5	0	84	2.2000000000000003e-5
chr3-129433338-GTT-TTT	chr3	129433338	GTT	TTT	503068	ExcessHet	0	none	1.0799999999999996e-4	0	84	1.0799999999999996e-4
chr3-129433741-C-T	chr3	129433741	C	T	5228815	PASS	0.48156	afr	0.182961	21	134	0.48156
chr3-129434193-G-C	chr3	129434193	G	C	5243035	PASS	0.24491	sas	0.13105100000000003	19	134	0.24491
chr3-129436620-A-G	chr3	129436620	A	G	1144888	PASS	0.12617	afr	0.018779	1	134	0.12617
chr3-129436704-CTT-C	chr3	129436704	CTT	C	107021.97	ExcessHet	9.2e-7	nfe	0	0	130	1e-6
chr3-129436704-CTT-CT	chr3	129436704	CTT	CT	107021.97	ExcessHet	0	none	0.043953	2	130	0.043953
chr3-129436704-CTT-CTTT	chr3	129436704	CTT	CTTT	107021.97	ExcessHet	0	none	0.002414	0	130	0.002414
chr3-129436827-C-T	chr3	129436827	C	T	7328717	PASS	0.11845	mid	0.09684000000000002	17	134	0.11845
chr3-129437693-A-G	chr3	129437693	A	G	3309865	PASS	0.24338	sas	0.13105100000000003	19	134	0.24338
chr3-129437874-A-G	chr3	129437874	A	G	55355	PASS	0.0014522	nfe	0.00154599999999999	1	134	0.00154599999999999
chr3-129439803-G-A	chr3	129439803	G	A	18932	PASS	6.0186e-4	nfe	1.88e-4	1	134	6.0186e-4
chr3-129440121-C-A	chr3	129440121	C	A	57355	PASS	0.018793	afr	0.00166899999999999	1	134	0.018793
chr3-129440125-A-G	chr3	129440125	A	G	251384	PASS	0.078105	afr	0.01005899999999998	1	134	0.078105
chr3-129450011-CTTTT-C	chr3	129450011	CTTTT	C	3210044	ExcessHet	1.5218e-4	nfe	7.270000000000005e-4	0	120	7.270000000000005e-4
chr3-129450011-CTTTT-CT	chr3	129450011	CTTTT	CT	3210044	ExcessHet	0	none	0.008414	2	120	0.008414
chr3-129450011-CTTTT-CTT	chr3	129450011	CTTTT	CTT	3210044	ExcessHet	0	none	0.12597300000000003	17	120	0.12597300000000003
chr3-129450011-CTTTT-CTTT	chr3	129450011	CTTTT	CTTT	3210044	ExcessHet	0	none	0.247721	26	120	0.247721
chr3-129450011-CTTTT-CTTTTT	chr3	129450011	CTTTT	CTTTTT	3210044	ExcessHet	0	none	0.08475900000000001	16	120	0.08475900000000001
chr3-129450011-CTTTT-CTTTTTT	chr3	129450011	CTTTT	CTTTTTT	3210044	ExcessHet	0	none	0.002689	2	120	0.002689
chr3-129450011-CTTTT-CTTTTTTT	chr3	129450011	CTTTT	CTTTTTTT	3210044	ExcessHet	0	none	1.6699999999999994e-4	0	120	1.6699999999999994e-4
chr3-129450011-CTTTT-CTTTTTTTTT	chr3	129450011	CTTTT	CTTTTTTTTT	3210044	ExcessHet	0	none	0	0	120	1e-6
chr3-129450011-CTTTT-TTTTT	chr3	129450011	CTTTT	TTTTT	3210044	ExcessHet	0	none	3.6000000000000035e-4	0	120	3.6000000000000035e-4
chr3-129450012-T-*	chr3	129450012	T	*	3350	PASS	0	none	0.37638399999999966	47	90	0.37638399999999966
chr3-129450012-T-A	chr3	129450012	T	A	3350	PASS	3.816e-5	nfe	0	0	90	3.816e-5
chr3-129450012-T-C	chr3	129450012	T	C	3350	PASS	0.0036368	nfe	2.9400000000000004e-4	0	90	0.0036368
chr3-129451899-T-C	chr3	129451899	T	C	997509	PASS	0.033882	nfe	0.02271700000000001	2	134	0.033882
chr3-129452341-T-C	chr3	129452341	T	C	781038	PASS	0.24414	sas	0.10506300000000002	0	14	0.24414
chr3-129458503-C-T	chr3	129458503	C	T	3258815	PASS	0.2449	sas	0.131911	19	134	0.2449
chr3-129458619-T-G	chr3	129458619	T	G	22764	PASS	0.0014954	nfe	5.180000000000002e-4	1	134	0.0014954
chr3-129459301-T-C	chr3	129459301	T	C	124310	PASS	0.018121	nfe	0.006913	0	0	0.018121
chr3-129460780-C-CTG	chr3	129460780	C	CTG	5892084	PASS	0.24385	sas	0.131938	19	134	0.24385
chr3-129460780-C-T	chr3	129460780	C	T	5892084	PASS	3.5538e-4	amr	0	0	134	3.5538e-4
chr3-129460882-C-T	chr3	129460882	C	T	5500	PASS	4.438e-5	nfe	3.6999999999999985e-5	1	134	4.438e-5
chr3-129461118-G-A	chr3	129461118	G	A	52415	PASS	0.012932	afr	0.00108399999999999	1	134	0.012932
chr3-129461167-T-G	chr3	129461167	T	G	48024	PASS	7.922e-4	nfe	7.270000000000004e-4	1	134	7.922e-4
chr3-129461536-A-C	chr3	129461536	A	C	38977	PASS	0.0042743	nfe	0.00204	1	126	0.0042743
chr3-129463247-G-*	chr3	129463247	G	*	943541	PASS	0	none	3.6999999999999985e-5	0	22	3.6999999999999985e-5
chr3-129463247-G-A	chr3	129463247	G	A	943541	PASS	0.30636	sas	0.115024	5	22	0.30636
chr3-129463247-G-T	chr3	129463247	G	T	943541	PASS	9.26e-6	nfe	2.2000000000000003e-5	0	22	2.2000000000000003e-5
chr3-129463745-T-C	chr3	129463745	T	C	2176752	PASS	0.24472	sas	0.131911	19	134	0.24472
chr3-129464560-G-T	chr3	129464560	G	T	502463	PASS	0.13183	afr	0.019703	1	134	0.13183
chr3-129464920-ATT-A	chr3	129464920	ATT	A	84838.97	ExcessHet	6.6e-7	nfe	2.2000000000000003e-5	0	116	2.2000000000000003e-5
chr3-129464920-ATT-AT	chr3	129464920	ATT	AT	84838.97	ExcessHet	0	none	0.04857700000000001	2	116	0.04857700000000001
chr3-129464920-ATT-ATTT	chr3	129464920	ATT	ATTT	84838.97	ExcessHet	0	none	0.01091499999999999	1	116	0.01091499999999999
chr3-129464920-ATT-ATTTT	chr3	129464920	ATT	ATTTT	84838.97	ExcessHet	0	none	0	0	116	1e-6
chr3-129466798-T-C	chr3	129466798	T	C	8057878	PASS	0.84008	afr	0.28271599999999975	26	134	0.84008
chr3-129466818-C-A	chr3	129466818	C	A	34844911	PASS	0.99836	nfe	0.9914340000000004	134	134	0.99836
chr3-129467081-G-A	chr3	129467081	G	A	5262662	PASS	0.24554	sas	0.131831	19	134	0.24554
chr3-129469482-G-A	chr3	129469482	G	A	8537258	PASS	0.69912	afr	0.2697849999999998	26	134	0.69912
chr3-129476097-T-G	chr3	129476097	T	G	2064550	PASS	0.12859	mid	0.091944	17	130	0.12859
chr3-129476128-A-G	chr3	129476128	A	G	2993913	PASS	0.12752	mid	0.095734	17	132	0.12752
chr3-129476605-TG-T	chr3	129476605	TG	T	117796.97	VQSRTrancheINDEL95.00to96.00	0.0032668	nfe	0.00118099999999999	1	134	0.0032668
chr3-129476767-C-T	chr3	129476767	C	T	76641	PASS	0.012875	afr	0.00101199999999999	1	134	0.012875
chr3-129476820-C-T	chr3	129476820	C	T	3828281	PASS	0.22755	afr	0.08471100000000001	5	134	0.22755
chr3-129476834-ACAGGTGGAAG-A	chr3	129476834	ACAGGTGGAAG	A	58779.97	PASS	0.013224	afr	0.00108399999999999	1	134	0.013224
chr3-129476940-GTTTTCTT-*	chr3	129476940	GTTTTCTT	*	378365	ExcessHet	0	none	8.9e-5	0	102	8.9e-5
chr3-129476940-GTTTTCTT-G	chr3	129476940	GTTTTCTT	G	378365	ExcessHet	4.71e-6	nfe	0	0	102	4.71e-6
chr3-129476940-GTTTTCTT-GT	chr3	129476940	GTTTTCTT	GT	378365	ExcessHet	0	none	9e-6	0	102	9e-6
chr3-129476940-GTTTTCTT-GTT	chr3	129476940	GTTTTCTT	GTT	378365	ExcessHet	0	none	1.6699999999999994e-4	0	102	1.6699999999999994e-4
chr3-129476940-GTTTTCTT-GTTTTTCTT	chr3	129476940	GTTTTCTT	GTTTTTCTT	378365	ExcessHet	0	none	0.04626500000000002	4	102	0.04626500000000002
chr3-129476940-GTTTTCTT-GTTTTTTCTT	chr3	129476940	GTTTTCTT	GTTTTTTCTT	378365	ExcessHet	0	none	0.02680100000000001	2	102	0.02680100000000001
chr3-129476940-GTTTTCTT-GTTTTTTTCTT	chr3	129476940	GTTTTCTT	GTTTTTTTCTT	378365	ExcessHet	0	none	0.006674	2	102	0.006674
chr3-129476940-GTTTTCTT-GTTTTTTTTCTT	chr3	129476940	GTTTTCTT	GTTTTTTTTCTT	378365	ExcessHet	0	none	0.00113099999999999	0	102	0.00113099999999999
chr3-129476940-GTTTTCTT-GTTTTTTTTTCTT	chr3	129476940	GTTTTCTT	GTTTTTTTTTCTT	378365	ExcessHet	0	none	2.9400000000000004e-4	0	102	2.9400000000000004e-4
chr3-129476940-GTTTTCTT-GTTTTTTTTTTCTT	chr3	129476940	GTTTTCTT	GTTTTTTTTTTCTT	378365	ExcessHet	0	none	3.6999999999999985e-5	0	102	3.6999999999999985e-5
chr3-129476940-GTTTTCTT-GTTTTTTTTTTTCTT	chr3	129476940	GTTTTCTT	GTTTTTTTTTTTCTT	378365	ExcessHet	0	none	9e-6	0	102	9e-6
chr3-129476940-GTTTTCTT-GTTTTTTTTTTTTCTT	chr3	129476940	GTTTTCTT	GTTTTTTTTTTTTCTT	378365	ExcessHet	0	none	0	0	102	1e-6
chr3-129476940-GTTTTCTT-TTTTTCTT	chr3	129476940	GTTTTCTT	TTTTTCTT	378365	ExcessHet	0	none	0.002613	0	102	0.002613
chr3-129476943-TTC-*	chr3	129476943	TTC	*	7411.97	PASS	0	none	0.004671	0	128	0.004671
chr3-129476943-TTC-T	chr3	129476943	TTC	T	7411.97	PASS	0.0018779	mid	0.004211	2	128	0.004211
chr3-129476943-TTC-TTATC	chr3	129476943	TTC	TTATC	7411.97	PASS	0	none	0	0	128	1e-6
chr3-129476944-TC-*	chr3	129476944	TC	*	17072.97	PASS	0	none	0.00901399999999999	2	126	0.00901399999999999
chr3-129476944-TC-T	chr3	129476944	TC	T	17072.97	PASS	0.0065934	afr	0.00987399999999998	2	126	0.00987399999999998
chr3-129476944-TC-TAC	chr3	129476944	TC	TAC	17072.97	PASS	0	none	9e-6	0	126	9e-6
chr3-129476945-CTTTTTTT-*	chr3	129476945	CTTTTTTT	*	3695777	ExcessHet	0	none	0.00901299999999999	3	120	0.00901299999999999
chr3-129476945-CTTTTTTT-ATTTTTTT	chr3	129476945	CTTTTTTT	ATTTTTTT	3695777	ExcessHet	0	none	3.6999999999999985e-5	0	120	3.6999999999999985e-5
chr3-129476945-CTTTTTTT-C	chr3	129476945	CTTTTTTT	C	3695777	ExcessHet	2.849e-5	afr	8.9e-5	0	120	8.9e-5
chr3-129476945-CTTTTTTT-CT	chr3	129476945	CTTTTTTT	CT	3695777	ExcessHet	0	none	0.005234	0	120	0.005234
chr3-129476945-CTTTTTTT-CTT	chr3	129476945	CTTTTTTT	CTT	3695777	ExcessHet	0	none	7.500000000000004e-4	0	120	7.500000000000004e-4
chr3-129476945-CTTTTTTT-CTTT	chr3	129476945	CTTTTTTT	CTTT	3695777	ExcessHet	0	none	0.00836199999999999	1	120	0.00836199999999999
chr3-129476945-CTTTTTTT-CTTTT	chr3	129476945	CTTTTTTT	CTTTT	3695777	ExcessHet	0	none	0.03249400000000001	2	120	0.03249400000000001
chr3-129476945-CTTTTTTT-CTTTTT	chr3	129476945	CTTTTTTT	CTTTTT	3695777	ExcessHet	0	none	0.096347	9	120	0.096347
chr3-129476945-CTTTTTTT-CTTTTTT	chr3	129476945	CTTTTTTT	CTTTTTT	3695777	ExcessHet	0	none	0.186204	32	120	0.186204
chr3-129476945-CTTTTTTT-CTTTTTTTT	chr3	129476945	CTTTTTTT	CTTTTTTTT	3695777	ExcessHet	0	none	0.04050300000000002	8	120	0.04050300000000002
chr3-129476945-CTTTTTTT-CTTTTTTTTT	chr3	129476945	CTTTTTTT	CTTTTTTTTT	3695777	ExcessHet	0	none	0.002139	0	120	0.002139
chr3-129476945-CTTTTTTT-CTTTTTTTTTT	chr3	129476945	CTTTTTTT	CTTTTTTTTTT	3695777	ExcessHet	0	none	7.099999999999998e-5	0	120	7.099999999999998e-5
chr3-129476945-CTTTTTTT-TTTTTTTT	chr3	129476945	CTTTTTTT	TTTTTTTT	3695777	ExcessHet	0	none	0.11296700000000004	9	120	0.11296700000000004
chr3-129476948-T-*	chr3	129476948	T	*	158.97	PASS	0	none	0.04858500000000002	4	82	0.04858500000000002
chr3-129476948-T-TTG	chr3	129476948	T	TTG	158.97	PASS	0	none	0	0	82	1e-6
chr3-129478107-G-A	chr3	129478107	G	A	57998	PASS	0.015179	afr	0.00115599999999999	1	134	0.015179
chr3-129478265-TC-CC	chr3	129478265	TC	CC	3861679	PASS	0	none	0	0	132	1e-6
chr3-129478265-TC-T	chr3	129478265	TC	T	3861679	PASS	0.24512	sas	0.132146	19	132	0.24512
chr3-129478265-TC-TCC	chr3	129478265	TC	TCC	3861679	PASS	0	none	0.003702	1	132	0.003702
chr3-129478265-TC-TCCC	chr3	129478265	TC	TCCC	3861679	PASS	0	none	0	0	132	1e-6
chr3-129479709-C-G	chr3	129479709	C	G	155088	PASS	0.0079555	nfe	0.003651	1	134	0.0079555
chr3-129479971-C-A	chr3	129479971	C	A	290372	PASS	3e-7	nfe	0	0	134	1e-6
chr3-129479971-C-G	chr3	129479971	C	G	290372	PASS	0	none	0	0	134	1e-6
chr3-129479971-C-T	chr3	129479971	C	T	290372	PASS	0.0089661	nfe	0.005854	1	134	0.0089661
chr3-129481594-G-A	chr3	129481594	G	A	45277	VQSRTrancheSNP99.80to99.90	5.0111e-4	nfe	4.950000000000003e-4	1	134	5.0111e-4
chr3-129483473-C-T	chr3	129483473	C	T	7687391	PASS	0.24556	sas	0.13062000000000001	18	134	0.24556
chr3-129483544-G-T	chr3	129483544	G	T	995992	PASS	0.029451	sas	0.01204599999999999	1	134	0.029451
chr3-129483801-G-T	chr3	129483801	G	T	6389546	PASS	0.44582	afr	0.183068	21	134	0.44582
chr3-129487757-C-CG	chr3	129487757	C	CG	636809.97	PASS	0.47267	eas	0.10877100000000002	0	0	0.47267
chr3-129487939-AG-A	chr3	129487939	AG	A	132962.97	PASS	0.018401	nfe	0.00879799999999999	3	92	0.018401
chr3-129487942-C-G	chr3	129487942	C	G	48321	PASS	0.031191	afr	0.004924	2	100	0.031191
chr3-129487953-G-T	chr3	129487953	G	T	2139138	PASS	0.73172	afr	0.17316700000000002	6	114	0.73172
chr3-129488029-CAG-C	chr3	129488029	CAG	C	21309.97	VQSRTrancheINDEL99.50to99.90	0.0052073	eas	8.450000000000003e-4	1	132	0.0052073
chr3-129488106-AGGCTG-A	chr3	129488106	AGGCTG	A	34260.97	VQSRTrancheINDEL99.50to99.90	0.0052911	afr	6.570000000000002e-4	1	134	0.0052911
chr3-129488313-T-C	chr3	129488313	T	C	33097	PASS	0.01018	afr	6.570000000000002e-4	1	134	0.01018
chr3-129488348-A-C	chr3	129488348	A	C	449570	VQSRTrancheSNP99.80to99.90	0.016044	nfe	0.00787199999999998	6	134	0.016044
chr3-129488466-C-G	chr3	129488466	C	G	5664262	PASS	0.2414	sas	0.13231500000000002	19	134	0.2414
chr3-129488524-C-T	chr3	129488524	C	T	102569	VQSRTrancheSNP99.70to99.80	0.035821	afr	0.003855	1	134	0.035821
chr3-129492002-G-T	chr3	129492002	G	T	322	PASS	0	none	0	1	134	1e-6
chr3-129492024-C-A	chr3	129492024	C	A	1823737	PASS	0.21521	afr	0.08430800000000002	5	134	0.21521
chr3-129492133-C-T	chr3	129492133	C	T	35139	PASS	0.012928	afr	0.00115599999999999	1	134	0.012928
chr3-129492134-G-A	chr3	129492134	G	A	10254833	PASS	3.3407e-4	eas	2.2000000000000003e-5	0	134	3.3407e-4
chr3-129492134-G-C	chr3	129492134	G	C	10254833	PASS	0.84554	afr	0.2843089999999998	26	134	0.84554
chr3-129492218-T-C	chr3	129492218	T	C	32617	PASS	0.01501	afr	0.00118099999999999	1	134	0.01501
chr3-129492226-A-G	chr3	129492226	A	G	585139	PASS	0.13191	afr	0.019703	1	134	0.13191
chr3-129492337-C-T	chr3	129492337	C	T	473126	PASS	0.030998	nfe	0.01833100000000001	2	134	0.030998
chr3-129495459-G-A	chr3	129495459	G	A	4464481	PASS	0.12017	mid	0.095148	17	134	0.12017
chr3-129495553-C-T	chr3	129495553	C	T	200777	PASS	0.037133	afr	0.004442	1	134	0.037133
chr3-129495668-G-A	chr3	129495668	G	A	4821803	PASS	0.14421	mid	0.111021	18	134	0.14421
chr3-129499772-C-T	chr3	129499772	C	T	14971	VQSRTrancheSNP99.70to99.80	4.1589e-4	nfe	2.5100000000000014e-4	1	134	4.1589e-4
chr3-129499837-G-C	chr3	129499837	G	C	152412	VQSRTrancheSNP99.90to99.95	0.0079239	nfe	0.004595	1	134	0.0079239
chr3-129500042-C-A	chr3	129500042	C	A	49345	PASS	0.01322	afr	0.00110799999999999	1	134	0.01322
chr3-129500101-G-T	chr3	129500101	G	T	5718518	PASS	0.24573	sas	0.13054000000000002	18	134	0.24573
chr3-129500132-T-C	chr3	129500132	T	C	309346	PASS	0.086253	afr	0.01039799999999999	1	134	0.086253
chr3-129502750-C-T	chr3	129502750	C	T	179835	PASS	0.028448	afr	0.002791	1	134	0.028448
chr3-129504114-G-T	chr3	129504114	G	T	930	PASS	2.2934e-4	nfe	0.00113099999999999	0	86	0.00113099999999999
chr3-129504121-G-*	chr3	129504121	G	*	2679	PASS	0	none	0	0	72	1e-6
chr3-129504121-G-T	chr3	129504121	G	T	2679	PASS	8.5938e-4	afr	0.002661	1	72	0.002661
chr3-129504123-T-G	chr3	129504123	T	G	30	PASS	0	none	2.2000000000000003e-5	0	108	2.2000000000000003e-5
chr3-129504123-T-TGG	chr3	129504123	T	TGG	30	PASS	0	none	0	0	108	1e-6
chr3-129504131-G-A	chr3	129504131	G	A	2586	PASS	0	none	2.2000000000000003e-5	0	66	2.2000000000000003e-5
chr3-129504131-G-T	chr3	129504131	G	T	2586	PASS	0.001076	nfe	0.002086	1	66	0.002086
chr3-129504134-T-A	chr3	129504134	T	A	429277	PASS	0	none	0	0	120	1e-6
chr3-129504134-T-C	chr3	129504134	T	C	429277	PASS	0.038671	nfe	0.02265600000000001	6	120	0.038671
chr3-129504134-T-G	chr3	129504134	T	G	429277	PASS	0	none	0	0	120	1e-6
chr3-129504138-G-T	chr3	129504138	G	T	214	PASS	2.1e-5	nfe	2.720000000000003e-4	1	100	2.720000000000003e-4
chr3-129504185-G-*	chr3	129504185	G	*	732	PASS	0	none	0	0	72	1e-6
chr3-129504185-G-T	chr3	129504185	G	T	732	PASS	2.2227e-4	nfe	6.090000000000004e-4	0	72	6.090000000000004e-4
chr3-129504235-C-T	chr3	129504235	C	T	28031	PASS	0.0052901	afr	8.450000000000003e-4	1	132	0.0052901
chr3-129504348-G-A	chr3	129504348	G	A	530	PASS	2.8709e-4	nfe	0	1	134	2.8709e-4
chr3-129504396-C-T	chr3	129504396	C	T	29841	PASS	0.004063	eas	3.160000000000005e-4	1	134	0.004063
chr3-129506575-G-T	chr3	129506575	G	T	1071590	PASS	0.043809	nfe	0.02126200000000002	7	134	0.043809
chr3-129506691-G-A	chr3	129506691	G	A	33624	PASS	0.013207	afr	0.00110799999999999	1	134	0.013207
chr3-129507912-T-*	chr3	129507912	T	*	260437	PASS	0	none	9e-6	0	134	9e-6
chr3-129507912-T-A	chr3	129507912	T	A	260437	PASS	0.019292	nfe	0.01264899999999999	1	134	0.019292
chr3-129512161-A-C	chr3	129512161	A	C	204880	PASS	9.3425e-4	nfe	1.0799999999999996e-4	0	134	9.3425e-4
chr3-129512161-A-G	chr3	129512161	A	G	204880	PASS	4.2383e-4	eas	2.2000000000000003e-5	0	134	4.2383e-4
chr3-129512161-A-T	chr3	129512161	A	T	204880	PASS	0.013943	nfe	0.007275	6	134	0.013943
chr3-129512733-C-T	chr3	129512733	C	T	11585	PASS	0.016735	afr	0.00129999999999999	0	74	0.016735
chr3-129513782-A-C	chr3	129513782	A	C	58	PASS	0	none	3.6999999999999985e-5	0	0	3.6999999999999985e-5
chr3-129513886-C-CAAGCG	chr3	129513886	C	CAAGCG	1769690	PASS	0	none	2.2000000000000003e-5	0	0	2.2000000000000003e-5
chr3-129513886-C-CAGGCG	chr3	129513886	C	CAGGCG	1769690	PASS	0.65531	afr	0.170055	0	0	0.65531
chr3-129513886-C-G	chr3	129513886	C	G	1769690	PASS	0	none	3.6999999999999985e-5	0	0	3.6999999999999985e-5
chr3-129514244-G-A	chr3	129514244	G	A	1853776	PASS	0.35517	eas	0.0224	0	134	0.35517
chr3-129514244-G-T	chr3	129514244	G	T	1853776	PASS	0.029827	sas	0.012072	1	134	0.029827
chr3-129514530-C-T	chr3	129514530	C	T	368495	PASS	0.0040364	nfe	0.003727	1	134	0.0040364
chr3-129514709-T-C	chr3	129514709	T	C	151744	PASS	0.0062996	mid	0.003677	2	134	0.0062996
chr3-129514922-C-T	chr3	129514922	C	T	8403	PASS	0.0012023	sas	3.3700000000000044e-4	1	64	0.0012023
chr3-129515416-T-C	chr3	129515416	T	C	8865940	VQSRTrancheSNP99.80to99.90	0.65689	afr	0.26948799999999973	26	134	0.65689
chr3-129515416-T-G	chr3	129515416	T	G	8865940	VQSRTrancheSNP99.80to99.90	1.6832e-4	sas	9e-6	0	134	1.6832e-4
chr3-129515446-G-A	chr3	129515446	G	A	691294	PASS	0.01973	nfe	0.01285899999999999	1	134	0.01973
chr3-129515446-G-C	chr3	129515446	G	C	691294	PASS	2.4239e-4	sas	9e-6	0	134	2.4239e-4
chr3-129517506-G-T	chr3	129517506	G	T	76060	PASS	0.017115	afr	0.00139899999999999	1	134	0.017115
chr3-129519266-G-A	chr3	129519266	G	A	394484	PASS	0.079284	afr	0.01008499999999999	1	134	0.079284
chr3-129520121-G-A	chr3	129520121	G	A	61604	PASS	0.016817	afr	0.00147299999999999	1	134	0.016817
chr3-129520386-G-*	chr3	129520386	G	*	7174	PASS	0	none	9e-6	0	134	9e-6
chr3-129520386-G-A	chr3	129520386	G	A	7174	PASS	0	none	2.2000000000000003e-5	0	134	2.2000000000000003e-5
chr3-129520386-G-C	chr3	129520386	G	C	7174	PASS	1.7874e-4	sas	3.6999999999999985e-5	0	134	1.7874e-4
chr3-129520386-G-GTGTTT	chr3	129520386	G	GTGTTT	7174	PASS	0	none	9e-6	0	134	9e-6
chr3-129520386-G-T	chr3	129520386	G	T	7174	PASS	1.7874e-4	sas	2.2000000000000003e-5	1	134	1.7874e-4
chr3-129520526-C-T	chr3	129520526	C	T	268299	PASS	0.0247	nfe	0.017644	5	132	0.0247
chr3-129520648-C-A	chr3	129520648	C	A	636335	PASS	6.88e-6	nfe	0	0	60	6.88e-6
chr3-129520648-C-T	chr3	129520648	C	T	636335	PASS	0.11901	mid	0.08293400000000001	6	60	0.11901
chr3-129528708-A-G	chr3	129528708	A	G	13455285	PASS	0.84451	afr	0.2820679999999997	26	134	0.84451
chr3-129529242-C-T	chr3	129529242	C	T	308676	PASS	0.029373	mid	0.01474899999999999	2	134	0.029373
chr3-129530994-C-A	chr3	129530994	C	A	103025	PASS	0.0027995	nfe	0.00105999999999999	1	134	0.0027995
chr3-129531192-A-*	chr3	129531192	A	*	866439	PASS	0	none	9e-6	0	134	9e-6
chr3-129531192-A-G	chr3	129531192	A	G	866439	PASS	0.040975	nfe	0.02939800000000001	3	134	0.040975
chr3-129532129-C-T	chr3	129532129	C	T	138731	PASS	0.0066485	nfe	0.004697	3	134	0.0066485
chr3-129532152-G-A	chr3	129532152	G	A	80324	PASS	0.0039031	nfe	0.002339	1	134	0.0039031
chr3-129532420-C-T	chr3	129532420	C	T	7115323	PASS	0.11996	mid	0.09705400000000004	17	134	0.11996
chr3-129532799-A-G	chr3	129532799	A	G	85108	PASS	0.016331	afr	0.00179199999999999	1	134	0.016331
chr3-129533761-C-A	chr3	129533761	C	A	3517262	PASS	0.12205	mid	0.09743000000000002	17	134	0.12205
chr3-129533761-C-T	chr3	129533761	C	T	3517262	PASS	1.8449e-4	nfe	0	0	134	1.8449e-4
chr3-129533842-ATTTT-A	chr3	129533842	ATTTT	A	2234347.97	ExcessHet	0	none	9e-6	0	114	9e-6
chr3-129533842-ATTTT-AT	chr3	129533842	ATTTT	AT	2234347.97	ExcessHet	0	none	0.00134999999999999	0	114	0.00134999999999999
chr3-129533842-ATTTT-ATT	chr3	129533842	ATTTT	ATT	2234347.97	ExcessHet	0	none	0.04678700000000001	3	114	0.04678700000000001
chr3-129533842-ATTTT-ATTT	chr3	129533842	ATTTT	ATTT	2234347.97	ExcessHet	0	none	0.3143839999999998	36	114	0.3143839999999998
chr3-129533842-ATTTT-ATTTTT	chr3	129533842	ATTTT	ATTTTT	2234347.97	ExcessHet	0	none	0.10795300000000002	15	114	0.10795300000000002
chr3-129533842-ATTTT-ATTTTTT	chr3	129533842	ATTTT	ATTTTTT	2234347.97	ExcessHet	0	none	0.004209	1	114	0.004209
chr3-129533842-ATTTT-ATTTTTTT	chr3	129533842	ATTTT	ATTTTTTT	2234347.97	ExcessHet	0	none	1.0799999999999996e-4	0	114	1.0799999999999996e-4
chr3-129533842-ATTTT-ATTTTTTTT	chr3	129533842	ATTTT	ATTTTTTTT	2234347.97	ExcessHet	0	none	0	0	114	1e-6
chr3-129533859-A-*	chr3	129533859	A	*	1531	PASS	0	none	9e-6	0	128	9e-6
chr3-129533859-A-T	chr3	129533859	A	T	1531	PASS	7.187e-5	nfe	3.6999999999999985e-5	1	128	7.187e-5
chr3-129534031-C-T	chr3	129534031	C	T	184027	PASS	0.038436	amr	0.021822	1	52	0.038436
chr3-129534206-T-C	chr3	129534206	T	C	3563	PASS	0.005384	afr	0.00117599999999999	0	0	0.005384
chr3-129534206-T-G	chr3	129534206	T	G	3563	PASS	0	none	0	0	0	1e-6
chr3-129543128-T-G	chr3	129543128	T	G	274893	PASS	0	none	0	0	134	1e-6
chr3-129543128-T-TG	chr3	129543128	T	TG	274893	PASS	0.13242	afr	0.01272699999999999	0	134	0.13242
chr3-129543128-T-TGG	chr3	129543128	T	TGG	274893	PASS	0.034238	afr	0.004851	1	134	0.034238
chr3-129543128-T-TGGG	chr3	129543128	T	TGGG	274893	PASS	0.0013134	afr	3.6999999999999985e-5	0	134	0.0013134
chr3-129543128-T-TGGGGGG	chr3	129543128	T	TGGGGGG	274893	PASS	0	none	0	0	134	1e-6
chr3-129543447-T-C	chr3	129543447	T	C	1148446	PASS	7.429e-5	amr	3.6999999999999985e-5	0	134	7.429e-5
chr3-129543447-T-TCACCCAGCACC	chr3	129543447	T	TCACCCAGCACC	1148446	PASS	0.13182	afr	0.07956200000000001	12	134	0.13182
chr3-129543447-T-TCACCCAGCACCCACCCAGCACC	chr3	129543447	T	TCACCCAGCACCCACCCAGCACC	1148446	PASS	0.016194	afr	0.00244	0	134	0.016194
chr3-129547249-G-C	chr3	129547249	G	C	115936	PASS	0.018198	sas	0.007275	3	134	0.018198
chr3-129547319-C-G	chr3	129547319	C	G	3847460	PASS	0.56762	eas	0.174689	21	134	0.56762
chr3-129547377-C-T	chr3	129547377	C	T	87373	PASS	0.0068259	nfe	0.003575	3	134	0.0068259
chr3-129547416-A-*	chr3	129547416	A	*	1039	VQSRTrancheSNP99.80to99.90	0	none	4.710000000000004e-4	0	28	4.710000000000004e-4
chr3-129547416-A-C	chr3	129547416	A	C	1039	VQSRTrancheSNP99.80to99.90	2.3239e-4	amr	9.370000000000004e-4	1	28	9.370000000000004e-4
chr3-129547416-A-T	chr3	129547416	A	T	1039	VQSRTrancheSNP99.80to99.90	0	none	0	0	28	1e-6
chr3-129547783-T-*	chr3	129547783	T	*	2070043	PASS	0	none	0	0	134	1e-6
chr3-129547783-T-C	chr3	129547783	T	C	2070043	PASS	0.16062	afr	0.110672	20	134	0.16062
chr3-129548416-G-A	chr3	129548416	G	A	102416	PASS	0.59286	eas	0.04799900000000002	0	0	0.59286
chr3-129548458-T-C	chr3	129548458	T	C	49839	PASS	0.22245	afr	0.02274000000000001	0	0	0.22245
chr3-129548987-G-T	chr3	129548987	G	T	214156	PASS	0.015616	nfe	0.007353	6	134	0.015616
chr3-129549067-G-A	chr3	129549067	G	A	3017414	PASS	0.21044	afr	0.073451	8	134	0.21044
chr3-129549230-C-T	chr3	129549230	C	T	53744	PASS	0.005936	afr	8.210000000000002e-4	1	134	0.005936
chr3-129549353-G-T	chr3	129549353	G	T	52582	PASS	0.037514	afr	0.00154599999999999	2	134	0.037514
chr3-129549399-T-G	chr3	129549399	T	G	10607	VQSRTrancheSNP99.90to99.95	0.0044533	sas	0.00904	3	22	0.00904
chr3-129549418-T-*	chr3	129549418	T	*	743	VQSRTrancheSNP99.90to99.95	0	none	0	0	102	1e-6
chr3-129549418-T-G	chr3	129549418	T	G	743	VQSRTrancheSNP99.90to99.95	4.917e-5	nfe	5.870000000000005e-4	0	102	5.870000000000005e-4
chr3-129549465-G-C	chr3	129549465	G	C	1188300	PASS	0.50959	afr	0.05306100000000001	4	134	0.50959
chr3-129550815-T-C	chr3	129550815	T	C	126466	PASS	0.044512	afr	0.004595	1	134	0.044512
chr3-129550827-T-C	chr3	129550827	T	C	108543	PASS	0.035703	afr	0.003982	1	134	0.035703
chr3-129550899-T-G	chr3	129550899	T	G	1044696	PASS	0.25556	eas	0.041745	2	134	0.25556
chr3-129551062-A-G	chr3	129551062	A	G	119383	PASS	0.036231	afr	0.003982	1	134	0.036231
chr3-129551101-G-A	chr3	129551101	G	A	289850	PASS	0.045737	afr	0.00875599999999999	1	134	0.045737
chr3-129551186-A-G	chr3	129551186	A	G	580737	PASS	0.17286	afr	0.01472299999999999	1	134	0.17286
chr3-129551274-T-G	chr3	129551274	T	G	188280	PASS	0.045317	afr	0.004595	1	134	0.045317
chr3-129555117-G-A	chr3	129555117	G	A	22293	PASS	0.026341	sas	0.006272	0	12	0.026341
chr3-129555520-G-A	chr3	129555520	G	A	2630353	PASS	0.25289	eas	0.15255200000000002	24	134	0.25289
chr3-129555547-TAA-*	chr3	129555547	TAA	*	145148	ExcessHet	0	none	3.160000000000005e-4	0	112	3.160000000000005e-4
chr3-129555547-TAA-AAA	chr3	129555547	TAA	AAA	145148	ExcessHet	0	none	2.5100000000000014e-4	0	112	2.5100000000000014e-4
chr3-129555547-TAA-GAA	chr3	129555547	TAA	GAA	145148	ExcessHet	0	none	0	0	112	1e-6
chr3-129555547-TAA-T	chr3	129555547	TAA	T	145148	ExcessHet	1.36e-6	nfe	2.2000000000000003e-5	0	112	2.2000000000000003e-5
chr3-129555547-TAA-TA	chr3	129555547	TAA	TA	145148	ExcessHet	0	none	0.01602900000000002	0	112	0.01602900000000002
chr3-129555547-TAA-TAAA	chr3	129555547	TAA	TAAA	145148	ExcessHet	0	none	0.082944	7	112	0.082944
chr3-129555547-TAA-TAAAA	chr3	129555547	TAA	TAAAA	145148	ExcessHet	0	none	0.00108299999999999	0	112	0.00108299999999999
chr3-129555547-TAA-TAAAAA	chr3	129555547	TAA	TAAAAA	145148	ExcessHet	0	none	2.2000000000000003e-5	0	112	2.2000000000000003e-5
chr3-129555547-TAA-TAAAAAAAAAAA	chr3	129555547	TAA	TAAAAAAAAAAA	145148	ExcessHet	0	none	0	0	112	1e-6
chr3-129555613-C-T	chr3	129555613	C	T	1317359	PASS	0.18282	afr	0.123991	23	130	0.18282
chr3-129555731-G-A	chr3	129555731	G	A	64641	PASS	0.026024	sas	0.00862499999999998	1	132	0.026024
chr3-129555812-C-T	chr3	129555812	C	T	823704	PASS	0.2443	afr	0.138336	17	104	0.2443
chr3-129555971-G-A	chr3	129555971	G	A	632290	PASS	0.28879	eas	0.12399	10	58	0.28879
chr3-129556035-C-T	chr3	129556035	C	T	56025	PASS	0.014974	nfe	0.007371	2	96	0.014974
chr3-129556040-C-T	chr3	129556040	C	T	24176	PASS	0.0054781	nfe	0.002287	1	100	0.0054781
chr3-129556093-A-G	chr3	129556093	A	G	1255233	PASS	0.252	afr	0.12267400000000002	21	122	0.252
chr3-129556363-C-T	chr3	129556363	C	T	5663377	PASS	0.29178	afr	0.160144	24	134	0.29178
chr3-129556509-C-T	chr3	129556509	C	T	128301	PASS	0.057205	afr	0.004518	1	134	0.057205
chr3-129556560-C-A	chr3	129556560	C	A	5234145	PASS	0.2598	afr	0.133741	23	134	0.2598
chr3-129556595-T-G	chr3	129556595	T	G	145615	PASS	0.0042855	nfe	0.002741	3	134	0.0042855
chr3-129556708-TGGGGAG-AGGGGAG	chr3	129556708	TGGGGAG	AGGGGAG	706137	PASS	0	none	0	0	134	1e-6
chr3-129556708-TGGGGAG-T	chr3	129556708	TGGGGAG	T	706137	PASS	0.014886	nfe	0.00992799999999998	5	134	0.014886
chr3-129556710-G-*	chr3	129556710	G	*	660	PASS	0	none	0.00992799999999998	5	134	0.00992799999999998
chr3-129556710-G-C	chr3	129556710	G	C	660	PASS	3.2e-7	nfe	0	0	134	1e-6
chr3-129556776-T-C	chr3	129556776	T	C	5470245	PASS	0.29781	afr	0.160441	24	134	0.29781
chr3-129556903-C-A	chr3	129556903	C	A	668725	PASS	1.1025e-4	amr	0	0	134	1.1025e-4
chr3-129556903-C-T	chr3	129556903	C	T	668725	PASS	0.25548	eas	0.02420000000000001	1	134	0.25548
chr3-129558303-A-C	chr3	129558303	A	C	1861364	PASS	0.32566	afr	0.160871	25	134	0.32566
chr3-129558638-T-C	chr3	129558638	T	C	1853051	PASS	0.22475	afr	0.129464	23	134	0.22475
chr3-129559149-C-T	chr3	129559149	C	T	138586	PASS	0.089361	nfe	0.05633000000000002	0	0	0.089361
chr3-129559339-ACC-A	chr3	129559339	ACC	A	714821	PASS	5.44e-5	sas	3.6999999999999985e-5	0	106	5.44e-5
chr3-129559339-ACC-GCC	chr3	129559339	ACC	GCC	714821	PASS	0	none	0.140333	17	106	0.140333
chr3-129559603-GC-G	chr3	129559603	GC	G	2298991.97	VQSRTrancheINDEL95.00to96.00	0.271	afr	0.153736	26	134	0.271
chr3-129559603-GC-GCC	chr3	129559603	GC	GCC	2298991.97	VQSRTrancheINDEL95.00to96.00	0	none	4.950000000000003e-4	0	134	4.950000000000003e-4
chr3-129559603-GC-GCCC	chr3	129559603	GC	GCCC	2298991.97	VQSRTrancheINDEL95.00to96.00	0	none	9e-6	0	134	9e-6
chr3-129559604-C-*	chr3	129559604	C	*	18612	PASS	0	none	0.153736	26	134	0.153736
chr3-129559604-C-T	chr3	129559604	C	T	18612	PASS	4.4368e-4	afr	4.950000000000003e-4	0	134	4.950000000000003e-4
chr3-129559892-A-G	chr3	129559892	A	G	280	PASS	1.028e-4	afr	0	1	134	1.028e-4
chr3-129560188-T-G	chr3	129560188	T	G	55138	PASS	0.006638	nfe	0.00317	2	134	0.006638
chr3-129560727-T-C	chr3	129560727	T	C	4933418	PASS	0.28561	afr	0.160279	24	134	0.28561
chr3-129560754-C-G	chr3	129560754	C	G	34020317	PASS	0.0073861	sas	9.160000000000004e-4	0	134	0.0073861
chr3-129560754-C-T	chr3	129560754	C	T	34020317	PASS	0.99798	nfe	0.9901060000000004	134	134	0.99798
chr3-129560876-C-T	chr3	129560876	C	T	165	PASS	2.267e-5	afr	0	1	134	2.267e-5
chr3-129560877-G-A	chr3	129560877	G	A	1339660	PASS	0.081306	nfe	0.06217900000000001	15	134	0.081306
chr3-129560992-A-G	chr3	129560992	A	G	825941	PASS	0.2469	eas	0.02965400000000001	2	122	0.2469
chr3-129561048-T-G	chr3	129561048	T	G	1315	VQSRTrancheSNP99.80to99.90	2.9487e-4	nfe	8.900000000000005e-4	0	36	8.900000000000005e-4
chr3-129561730-G-*	chr3	129561730	G	*	123865	PASS	0	none	0	0	134	1e-6
chr3-129561730-G-A	chr3	129561730	G	A	123865	PASS	0.0069261	nfe	0.003321	2	134	0.0069261
chr3-129561776-T-*	chr3	129561776	T	*	28003	VQSRTrancheINDEL99.95to100.00	0	none	3.6999999999999985e-5	0	62	3.6999999999999985e-5
chr3-129561776-T-G	chr3	129561776	T	G	28003	VQSRTrancheINDEL99.95to100.00	0.0013916	eas	0.003593	0	62	0.003593
chr3-129561776-T-TG	chr3	129561776	T	TG	28003	VQSRTrancheINDEL99.95to100.00	8.3903e-4	nfe	0.002886	2	62	0.002886
chr3-129561776-T-TGG	chr3	129561776	T	TGG	28003	VQSRTrancheINDEL99.95to100.00	0	none	8.9e-5	0	62	8.9e-5
chr3-129561776-T-TGGGGGGGGGGAAAGG	chr3	129561776	T	TGGGGGGGGGGAAAGG	28003	VQSRTrancheINDEL99.95to100.00	0	none	0	0	62	1e-6
chr3-129561776-T-TGGGGGGGGGTAATTG	chr3	129561776	T	TGGGGGGGGGTAATTG	28003	VQSRTrancheINDEL99.95to100.00	0	none	0	0	62	1e-6
chr3-129561776-T-TTG	chr3	129561776	T	TTG	28003	VQSRTrancheINDEL99.95to100.00	5.12e-6	nfe	1.27e-4	1	62	1.27e-4
chr3-129561782-C-*	chr3	129561782	C	*	57701	VQSRTrancheINDEL99.95to100.00	0	none	0	0	56	1e-6
chr3-129561782-C-CG	chr3	129561782	C	CG	57701	VQSRTrancheINDEL99.95to100.00	5.37e-6	nfe	2.2899999999999996e-4	0	56	2.2899999999999996e-4
chr3-129561782-C-CGGGGGGGGGGGGAAAGGGGGGGG	chr3	129561782	C	CGGGGGGGGGGGGAAAGGGGGGGG	57701	VQSRTrancheINDEL99.95to100.00	0	none	0	0	56	1e-6
chr3-129561782-C-G	chr3	129561782	C	G	57701	VQSRTrancheINDEL99.95to100.00	0.018977	eas	0.02024200000000001	14	56	0.02024200000000001
chr3-129561782-C-T	chr3	129561782	C	T	57701	VQSRTrancheINDEL99.95to100.00	3.6299e-4	afr	2.2000000000000003e-5	0	56	3.6299e-4
chr3-129562438-A-T	chr3	129562438	A	T	4225	PASS	0.0024614	sas	8.66e-4	0	30	0.0024614
chr3-129562595-C-A	chr3	129562595	C	A	966667	PASS	0	none	0	0	134	1e-6
chr3-129562595-C-T	chr3	129562595	C	T	966667	PASS	0.23547	afr	0.10957	23	134	0.23547
chr3-129562615-G-A	chr3	129562615	G	A	2997543	PASS	0.39658	mid	0.30445299999999936	46	134	0.39658
chr3-129562875-C-T	chr3	129562875	C	T	837011	PASS	0.25858	eas	0.02385600000000002	1	134	0.25858
chr3-129563023-G-C	chr3	129563023	G	C	10206012	PASS	0.2827	nfe	0.2672739999999996	48	134	0.2827
chr3-129563050-G-A	chr3	129563050	G	A	31499	PASS	0.0038274	afr	5.41e-4	1	134	0.0038274
chr3-129563137-C-T	chr3	129563137	C	T	52203290	PASS	0.99834	nfe	0.9911900000000003	134	134	0.99834
chr3-129563294-T-C	chr3	129563294	T	C	12480580	PASS	0.86375	afr	0.4146259999999995	53	134	0.86375
chr3-129563295-G-A	chr3	129563295	G	A	7962842	PASS	0.28167	nfe	0.2503789999999993	45	134	0.28167
chr3-129565284-G-A	chr3	129565284	G	A	449373	PASS	0.020028	mid	0.01354099999999999	6	134	0.020028
chr3-129565307-G-*	chr3	129565307	G	*	2280129	PASS	0	none	2.9400000000000004e-4	0	134	2.9400000000000004e-4
chr3-129565307-G-A	chr3	129565307	G	A	2280129	PASS	0.18495	afr	0.068603	3	134	0.18495
chr3-129565572-G-T	chr3	129565572	G	T	9129743	PASS	0.28419	nfe	0.2636579999999994	47	134	0.28419
chr3-129565613-T-G	chr3	129565613	T	G	484	PASS	0	none	0	1	134	1e-6
chr3-129565619-C-G	chr3	129565619	C	G	103523	PASS	0.036941	afr	0.003957	1	134	0.036941
chr3-129565794-A-G	chr3	129565794	A	G	7840626	PASS	0.55073	afr	0.3459999999999995	51	134	0.55073
chr3-129565975-A-C	chr3	129565975	A	C	9085124	PASS	0.28326	nfe	0.2631719999999994	47	134	0.28326
chr3-129566425-G-A	chr3	129566425	G	A	781377	PASS	0.053149	nfe	0.03764200000000001	5	134	0.053149
chr3-129566734-A-C	chr3	129566734	A	C	1191140	PASS	0.26279	afr	0.073907	3	134	0.26279
chr3-129566744-G-A	chr3	129566744	G	A	1171998	PASS	0.26302	afr	0.07361200000000001	3	134	0.26302
chr3-129567484-G-A	chr3	129567484	G	A	418864	PASS	0.012125	mid	0.01063299999999998	3	134	0.012125
chr3-129567570-G-C	chr3	129567570	G	C	16423409	PASS	0.69884	eas	0.3922679999999999	52	134	0.69884
chr3-129567688-C-A	chr3	129567688	C	A	11531821	PASS	0.51516	afr	0.35886199999999985	50	134	0.51516
chr3-129567688-C-T	chr3	129567688	C	T	11531821	PASS	0.0010073	eas	0	0	134	0.0010073
chr3-129567792-G-A	chr3	129567792	G	A	8658646	PASS	0.28921	eas	0.27939499999999956	47	134	0.28921
chr3-129567865-G-A	chr3	129567865	G	A	162421	PASS	0.017383	mid	0.00896399999999999	2	134	0.017383
chr3-129569256-A-AAC	chr3	129569256	A	AAC	140805.97	PASS	0.20863	nfe	0.05446600000000002	0	0	0.20863
chr3-129569256-A-ATC	chr3	129569256	A	ATC	140805.97	PASS	0	none	2.2000000000000003e-5	0	0	2.2000000000000003e-5
chr3-129569258-C-CAT	chr3	129569258	C	CAT	272964	PASS	0.56033	nfe	0.10451500000000002	0	0	0.56033
chr3-129569258-C-T	chr3	129569258	C	T	272964	PASS	0	none	3.6999999999999985e-5	0	0	3.6999999999999985e-5
chr3-129569285-G-A	chr3	129569285	G	A	29981	PASS	0.025271	nfe	0.01448599999999999	0	0	0.025271
chr3-129570909-C-T	chr3	129570909	C	T	4713587	PASS	0.33213	afr	0.08154600000000002	4	134	0.33213
chr3-129570988-A-G	chr3	129570988	A	G	23765395	PASS	0.70038	eas	0.3981889999999993	52	134	0.70038
chr3-129571135-G-A	chr3	129571135	G	A	692230	PASS	0.013916	nfe	0.007509	1	134	0.013916
chr3-129571244-G-A	chr3	129571244	G	A	2241079	PASS	0.26918	eas	0.02674400000000001	1	134	0.26918
chr3-129571333-G-A	chr3	129571333	G	A	10977	PASS	1.6767e-4	nfe	7.099999999999998e-5	1	134	1.6767e-4
chr3-129571344-T-C	chr3	129571344	T	C	16268343	PASS	0.31238	eas	0.2819329999999997	47	134	0.31238
chr3-129571484-C-T	chr3	129571484	C	T	395724	PASS	0.018829	mid	0.006602	1	134	0.018829
chr3-129571604-G-A	chr3	129571604	G	A	45404	PASS	0.0014034	sas	4.730000000000004e-4	1	134	0.0014034
chr3-129571660-C-T	chr3	129571660	C	T	1434	PASS	2.375e-5	afr	0	1	134	2.375e-5
chr3-129571953-G-T	chr3	129571953	G	T	25525	PASS	0.0053455	afr	7.040000000000005e-4	1	134	0.0053455
chr3-129572656-G-A	chr3	129572656	G	A	2406856	PASS	0.32578	afr	0.08044700000000002	3	134	0.32578
chr3-129572778-C-T	chr3	129572778	C	T	1293	PASS	8.069e-5	sas	0	1	134	8.069e-5
chr3-129572908-T-C	chr3	129572908	T	C	15947858	PASS	0.58902	afr	0.36748299999999934	51	134	0.58902
chr3-129572970-G-A	chr3	129572970	G	A	12735	PASS	3.9775e-4	nfe	2.5100000000000014e-4	1	134	3.9775e-4
chr3-129573025-C-T	chr3	129573025	C	T	534577	PASS	0.27234	eas	0.02372300000000002	1	134	0.27234
chr3-129574263-G-C	chr3	129574263	G	C	10566234	PASS	0.72187	amr	0.5995610000000007	83	134	0.72187
chr3-129574303-C-A	chr3	129574303	C	A	381714	PASS	3.64e-5	amr	0	0	134	3.64e-5
chr3-129574303-C-T	chr3	129574303	C	T	381714	PASS	0.033083	sas	0.019862	5	134	0.033083
chr3-129574340-T-C	chr3	129574340	T	C	30638622	PASS	0.99834	nfe	0.9884800000000002	134	134	0.99834
chr3-129574413-T-C	chr3	129574413	T	C	15440722	PASS	0.68156	afr	0.4546459999999994	60	134	0.68156
chr3-129574570-A-C	chr3	129574570	A	C	417	PASS	3.991e-5	nfe	0	1	134	3.991e-5
chr3-129575419-C-T	chr3	129575419	C	T	70873	PASS	0.0050529	nfe	0.00191599999999999	1	134	0.0050529
chr3-129575451-G-C	chr3	129575451	G	C	2403083	PASS	0.17853	afr	0.06506900000000002	3	134	0.17853
chr3-129575452-C-T	chr3	129575452	C	T	166036	PASS	0.0044976	nfe	0.004288	2	134	0.0044976
chr3-129575530-C-T	chr3	129575530	C	T	2112	PASS	9.08e-6	amr	0	1	134	9.08e-6
chr3-129575613-C-T	chr3	129575613	C	T	7952335	PASS	0.30982	eas	0.213557	32	134	0.30982
chr3-129575719-C-T	chr3	129575719	C	T	290083	PASS	0.019251	mid	0.006706	1	134	0.019251
chr3-129575725-G-A	chr3	129575725	G	A	4021673	PASS	0.27168	eas	0.097511	11	134	0.27168
chr3-129575880-C-T	chr3	129575880	C	T	237321	PASS	0.015451	nfe	0.007379	6	134	0.015451
chr3-129575967-C-T	chr3	129575967	C	T	203591	PASS	0.01227	nfe	0.00958899999999999	1	134	0.01227
chr3-129578380-C-G	chr3	129578380	C	G	8915988	PASS	0.31595	eas	0.213071	32	134	0.31595
chr3-129578380-C-T	chr3	129578380	C	T	8915988	PASS	2.75e-5	nfe	9e-6	0	134	2.75e-5
chr3-129578412-T-C	chr3	129578412	T	C	88515	PASS	0.0046944	nfe	0.00244	1	134	0.0046944
chr3-129578554-T-C	chr3	129578554	T	C	7038	PASS	0.011641	afr	2.9400000000000004e-4	1	134	0.011641
chr3-129578635-C-T	chr3	129578635	C	T	948738	PASS	0.27372	eas	0.09015200000000002	10	132	0.27372
chr3-129583418-C-T	chr3	129583418	C	T	53368	PASS	0.033963	afr	0.004212	1	134	0.033963
chr3-129583511-T-C	chr3	129583511	T	C	607	PASS	0	none	0	1	134	1e-6
chr3-129583612-G-A	chr3	129583612	G	A	1374295	PASS	0.11808	eas	0.05578700000000001	3	134	0.11808
chr3-129583786-G-A	chr3	129583786	G	A	1748329	PASS	0.27517	eas	0.09756500000000004	12	134	0.27517
chr3-129584029-T-C	chr3	129584029	T	C	158279	PASS	0.0097586	sas	0.006473	1	134	0.0097586
chr3-129584229-G-A	chr3	129584229	G	A	2614475	PASS	0.11762	eas	0.05562700000000001	3	134	0.11762
chr3-129584354-T-A	chr3	129584354	T	A	43752223	PASS	0	none	0	0	134	1e-6
chr3-129584354-T-C	chr3	129584354	T	C	43752223	PASS	0.99834	nfe	0.9878020000000004	134	134	0.99834
chr3-129584593-T-G	chr3	129584593	T	G	7952377	PASS	0.5884	eas	0.2707569999999998	35	134	0.5884
chr3-129584645-C-G	chr3	129584645	C	G	1987064	PASS	0.2749	eas	0.09686700000000002	12	134	0.2749
chr3-129584671-G-A	chr3	129584671	G	A	105612	PASS	0.0057733	mid	0.005571	2	134	0.0057733
chr3-129585954-G-A	chr3	129585954	G	A	2308960	PASS	0.11832	eas	0.05525300000000002	3	134	0.11832
chr3-129586450-A-G	chr3	129586450	A	G	110011	PASS	0.034858	afr	0.003804	1	134	0.034858
chr3-129586617-C-T	chr3	129586617	C	T	2904205	PASS	0.11824	eas	0.06177800000000002	4	134	0.11824
chr3-129586707-C-T	chr3	129586707	C	T	70204	PASS	0.012878	afr	0.00135099999999999	1	134	0.012878
chr3-129589253-G-A	chr3	129589253	G	A	10477219	PASS	0.74471	nfe	0.6502730000000001	91	130	0.74471
chr3-129589253-G-C	chr3	129589253	G	C	10477219	PASS	0	none	0	0	130	1e-6
chr3-129589294-A-C	chr3	129589294	A	C	2958	PASS	0.001281	eas	0.005721	0	106	0.005721
chr3-129589295-A-C	chr3	129589295	A	C	392	VQSRTrancheSNP99.80to99.90	5.106e-5	eas	9.87999999999999e-4	0	120	9.87999999999999e-4
chr3-129589301-A-AGGGGATCCTAGCAACCCCCACACCCACCTCCCC	chr3	129589301	A	AGGGGATCCTAGCAACCCCCACACCCACCTCCCC	694	VQSRTrancheINDEL99.90to99.95	0	none	0	0	118	1e-6
chr3-129589301-A-C	chr3	129589301	A	C	694	VQSRTrancheINDEL99.90to99.95	5.471e-5	eas	0.00103599999999999	0	118	0.00103599999999999
chr3-129589301-A-G	chr3	129589301	A	G	694	VQSRTrancheINDEL99.90to99.95	0	none	0	0	118	1e-6
chr3-129589306-A-AGCCG	chr3	129589306	A	AGCCG	3067	VQSRTrancheINDEL99.90to99.95	6.827e-5	nfe	3.6999999999999985e-5	0	114	6.827e-5
chr3-129589306-A-AGCCGG	chr3	129589306	A	AGCCGG	3067	VQSRTrancheINDEL99.90to99.95	4.942e-5	nfe	2.2000000000000003e-5	0	114	4.942e-5
chr3-129589306-A-AGCGGGGGGG	chr3	129589306	A	AGCGGGGGGG	3067	VQSRTrancheINDEL99.90to99.95	0	none	0	0	114	1e-6
chr3-129589306-A-AGGGG	chr3	129589306	A	AGGGG	3067	VQSRTrancheINDEL99.90to99.95	0	none	0	0	114	1e-6
chr3-129589306-A-AGGGGGGGG	chr3	129589306	A	AGGGGGGGG	3067	VQSRTrancheINDEL99.90to99.95	0	none	0	0	114	1e-6
chr3-129589306-A-AGGGGGGGGGG	chr3	129589306	A	AGGGGGGGGGG	3067	VQSRTrancheINDEL99.90to99.95	0	none	0	0	114	1e-6
chr3-129589306-A-C	chr3	129589306	A	C	3067	VQSRTrancheINDEL99.90to99.95	3.7238e-4	eas	0.002064	0	114	0.002064
chr3-129589306-A-G	chr3	129589306	A	G	3067	VQSRTrancheINDEL99.90to99.95	2.53e-6	nfe	5.2999999999999994e-5	0	114	5.2999999999999994e-5
chr3-129589307-G-C	chr3	129589307	G	C	9676	VQSRTrancheINDEL99.95to100.00	0	none	9e-6	0	110	9e-6
chr3-129589307-G-GCCC	chr3	129589307	G	GCCC	9676	VQSRTrancheINDEL99.95to100.00	0	none	0	0	110	1e-6
chr3-129589307-G-GCCCCCCACCCCCCCCCCCCC	chr3	129589307	G	GCCCCCCACCCCCCCCCCCCC	9676	VQSRTrancheINDEL99.95to100.00	0	none	0	0	110	1e-6
chr3-129589307-G-GCCCCCCCC	chr3	129589307	G	GCCCCCCCC	9676	VQSRTrancheINDEL99.95to100.00	0	none	0	0	110	1e-6
chr3-129589307-G-GCCCCCCCCCCCCCCCCCCCC	chr3	129589307	G	GCCCCCCCCCCCCCCCCCCCC	9676	VQSRTrancheINDEL99.95to100.00	1.293e-5	sas	0	0	110	1.293e-5
chr3-129589307-G-GCCCCCCCCCCCCCCCCCCCCCCCCCC	chr3	129589307	G	GCCCCCCCCCCCCCCCCCCCCCCCCCC	9676	VQSRTrancheINDEL99.95to100.00	1.03e-6	nfe	0	0	110	1.03e-6
chr3-129589307-G-GCCGGCCC	chr3	129589307	G	GCCGGCCC	9676	VQSRTrancheINDEL99.95to100.00	2.082e-4	eas	1.47e-4	0	110	2.082e-4
chr3-129589307-G-GCCGGCCCACCCCCCCCCCCCC	chr3	129589307	G	GCCGGCCCACCCCCCCCCCCCC	9676	VQSRTrancheINDEL99.95to100.00	0	none	0	0	110	1e-6
chr3-129589307-G-GCCGGCCCC	chr3	129589307	G	GCCGGCCCC	9676	VQSRTrancheINDEL99.95to100.00	2.7393e-4	eas	7.099999999999998e-5	0	110	2.7393e-4
chr3-129589307-G-GCCGGCCCCCCC	chr3	129589307	G	GCCGGCCCCCCC	9676	VQSRTrancheINDEL99.95to100.00	5.55e-6	nfe	0	0	110	5.55e-6
chr3-129589307-G-GCCGGCCCCCCCCCC	chr3	129589307	G	GCCGGCCCCCCCCCC	9676	VQSRTrancheINDEL99.95to100.00	6.04e-5	eas	1.6699999999999994e-4	0	110	1.6699999999999994e-4
chr3-129589307-G-GCCGGCCCCCCCCCCC	chr3	129589307	G	GCCGGCCCCCCCCCCC	9676	VQSRTrancheINDEL99.95to100.00	1.4572e-4	eas	0	0	110	1.4572e-4
chr3-129589307-G-GCCGGCCCCCCCCCCCC	chr3	129589307	G	GCCGGCCCCCCCCCCCC	9676	VQSRTrancheINDEL99.95to100.00	0	none	9e-6	0	110	9e-6
chr3-129589307-G-GCCGGCCCCCCCCCCCCCCC	chr3	129589307	G	GCCGGCCCCCCCCCCCCCCC	9676	VQSRTrancheINDEL99.95to100.00	2.48e-6	nfe	0	0	110	2.48e-6
chr3-129589307-G-GCCGGCCCCCCCCCCCCCCCA	chr3	129589307	G	GCCGGCCCCCCCCCCCCCCCA	9676	VQSRTrancheINDEL99.95to100.00	0	none	0	0	110	1e-6
chr3-129589307-G-GCCGGCCCCCCCCCCCCCCCC	chr3	129589307	G	GCCGGCCCCCCCCCCCCCCCC	9676	VQSRTrancheINDEL99.95to100.00	5.143e-5	nfe	2.2000000000000003e-5	0	110	5.143e-5
chr3-129589307-G-GCCGGCCCCCCCCCCCCCCCCCCCCC	chr3	129589307	G	GCCGGCCCCCCCCCCCCCCCCCCCCC	9676	VQSRTrancheINDEL99.95to100.00	3.633e-5	eas	0	0	110	3.633e-5
chr3-129589307-G-GCCGGCCCCCCCCCCCCCCCCCCCCCACCC	chr3	129589307	G	GCCGGCCCCCCCCCCCCCCCCCCCCCACCC	9676	VQSRTrancheINDEL99.95to100.00	0	none	0	0	110	1e-6
chr3-129589307-G-GCCGGCCCCCCCCCCCCCCCCCCCCCCCACCCCCCCCCCCCCC	chr3	129589307	G	GCCGGCCCCCCCCCCCCCCCCCCCCCCCACCCCCCCCCCCCCC	9676	VQSRTrancheINDEL99.95to100.00	0	none	0	0	110	1e-6
chr3-129589307-G-GCCGGCCCCCCCCCCCCCCCCCCCCCCCCCC	chr3	129589307	G	GCCGGCCCCCCCCCCCCCCCCCCCCCCCCCC	9676	VQSRTrancheINDEL99.95to100.00	2.48e-6	nfe	2.2000000000000003e-5	0	110	2.2000000000000003e-5
chr3-129589307-G-GCCGGCCCCCCCCCCCCCCCCCCCCCCCCCCC	chr3	129589307	G	GCCGGCCCCCCCCCCCCCCCCCCCCCCCCCCC	9676	VQSRTrancheINDEL99.95to100.00	2.48e-6	nfe	0	0	110	2.48e-6
chr3-129589307-G-GCCGGCCCCCCCCCCCCCCCCCCCCCCCCCCCCCCC	chr3	129589307	G	GCCGGCCCCCCCCCCCCCCCCCCCCCCCCCCCCCCC	9676	VQSRTrancheINDEL99.95to100.00	0	none	0	0	110	1e-6
chr3-129589307-G-GCCGGGCACCCCCCCCCCCCCC	chr3	129589307	G	GCCGGGCACCCCCCCCCCCCCC	9676	VQSRTrancheINDEL99.95to100.00	0	none	0	0	110	1e-6
chr3-129589307-G-GCCGGGCC	chr3	129589307	G	GCCGGGCC	9676	VQSRTrancheINDEL99.95to100.00	1.125e-4	nfe	7.099999999999998e-5	0	110	1.125e-4
chr3-129589307-G-GCCGGGCCAGCCCCC	chr3	129589307	G	GCCGGGCCAGCCCCC	9676	VQSRTrancheINDEL99.95to100.00	0	none	0	0	110	1e-6
chr3-129589307-G-GCCGGGCCC	chr3	129589307	G	GCCGGGCCC	9676	VQSRTrancheINDEL99.95to100.00	1.7265e-4	mid	8.9e-5	0	110	1.7265e-4
chr3-129589307-G-GCCGGGCCCC	chr3	129589307	G	GCCGGGCCCC	9676	VQSRTrancheINDEL99.95to100.00	1.4571e-4	eas	0	0	110	1.4571e-4
chr3-129589307-G-GCCGGGCCCCCCCC	chr3	129589307	G	GCCGGGCCCCCCCC	9676	VQSRTrancheINDEL99.95to100.00	2.403e-5	afr	9e-6	0	110	2.403e-5
chr3-129589307-G-GCCGGGCCCCCCCCC	chr3	129589307	G	GCCGGGCCCCCCCCC	9676	VQSRTrancheINDEL99.95to100.00	1.1542e-4	eas	9e-6	0	110	1.1542e-4
chr3-129589307-G-GCCGGGCCCCCCCCCC	chr3	129589307	G	GCCGGGCCCCCCCCCC	9676	VQSRTrancheINDEL99.95to100.00	3.775e-5	nfe	2.2000000000000003e-5	0	110	3.775e-5
chr3-129589307-G-GCCGGGCCCCCCCCCCC	chr3	129589307	G	GCCGGGCCCCCCCCCCC	9676	VQSRTrancheINDEL99.95to100.00	7.7e-6	nfe	0	0	110	7.7e-6
chr3-129589307-G-GCCGGGCCCCCCCCCCCCCCC	chr3	129589307	G	GCCGGGCCCCCCCCCCCCCCC	9676	VQSRTrancheINDEL99.95to100.00	1.154e-4	eas	3.6999999999999985e-5	0	110	1.154e-4
chr3-129589307-G-GCCGGGCCCCCCCCCCCCCCCC	chr3	129589307	G	GCCGGGCCCCCCCCCCCCCCCC	9676	VQSRTrancheINDEL99.95to100.00	1.671e-5	nfe	0	0	110	1.671e-5
chr3-129589307-G-GCCGGGCCCCCCCCCCCCCCCCCC	chr3	129589307	G	GCCGGGCCCCCCCCCCCCCCCCCC	9676	VQSRTrancheINDEL99.95to100.00	1.03e-6	nfe	9e-6	0	110	9e-6
chr3-129589307-G-GCCGGGCCCCCCCCCCCCCCCCCCC	chr3	129589307	G	GCCGGGCCCCCCCCCCCCCCCCCCC	9676	VQSRTrancheINDEL99.95to100.00	5.55e-6	nfe	9e-6	0	110	9e-6
chr3-129589307-G-GCCGGGCCCCCCCCCCCCCCCCCCCC	chr3	129589307	G	GCCGGGCCCCCCCCCCCCCCCCCCCC	9676	VQSRTrancheINDEL99.95to100.00	1.572e-5	eas	5.2999999999999994e-5	0	110	5.2999999999999994e-5
chr3-129589307-G-GCCGGGCCCCCCCCCCCCCCCCCCCCC	chr3	129589307	G	GCCGGGCCCCCCCCCCCCCCCCCCCCC	9676	VQSRTrancheINDEL99.95to100.00	1.416e-5	nfe	0	1	110	1.416e-5
chr3-129589307-G-GCCGGGCCCCCCCCCCCCCCCCCCCCCA	chr3	129589307	G	GCCGGGCCCCCCCCCCCCCCCCCCCCCA	9676	VQSRTrancheINDEL99.95to100.00	0	none	0	0	110	1e-6
chr3-129589307-G-GCCGGGCCCCCCCCCCCCCCCCCCCCCCCCC	chr3	129589307	G	GCCGGGCCCCCCCCCCCCCCCCCCCCCCCCC	9676	VQSRTrancheINDEL99.95to100.00	0	none	0	1	110	1e-6
chr3-129589307-G-GCCGGGCCCCCCCCCCCCCCCCCCCCCCCCCC	chr3	129589307	G	GCCGGGCCCCCCCCCCCCCCCCCCCCCCCCCC	9676	VQSRTrancheINDEL99.95to100.00	2.403e-5	afr	9e-6	0	110	2.403e-5
chr3-129589307-G-GCCGGGCCCCCCCCCCCCCCCCCCCCCCCCCCCC	chr3	129589307	G	GCCGGGCCCCCCCCCCCCCCCCCCCCCCCCCCCC	9676	VQSRTrancheINDEL99.95to100.00	0	none	0	0	110	1e-6
chr3-129589307-G-GCCGGGCCCCCCCCCCCCCCCCCCCCCCCCCCCCCCCCAC	chr3	129589307	G	GCCGGGCCCCCCCCCCCCCCCCCCCCCCCCCCCCCCCCAC	9676	VQSRTrancheINDEL99.95to100.00	0	none	0	0	110	1e-6
chr3-129589307-G-GCCGGGGCC	chr3	129589307	G	GCCGGGGCC	9676	VQSRTrancheINDEL99.95to100.00	1.572e-5	eas	0	0	110	1.572e-5
chr3-129589307-G-GCCGGGGCCC	chr3	129589307	G	GCCGGGGCCC	9676	VQSRTrancheINDEL99.95to100.00	1.004e-5	nfe	2.2000000000000003e-5	0	110	2.2000000000000003e-5
chr3-129589307-G-GCCGGGGCCCCCCCC	chr3	129589307	G	GCCGGGGCCCCCCCC	9676	VQSRTrancheINDEL99.95to100.00	1.03e-6	nfe	0	0	110	1.03e-6
chr3-129589307-G-GCCGGGGCCCCCCCCCCCCCC	chr3	129589307	G	GCCGGGGCCCCCCCCCCCCCC	9676	VQSRTrancheINDEL99.95to100.00	0	none	0	0	110	1e-6
chr3-129589307-G-GCCGGGGCCCCCCCCCCCCCCCCCCCC	chr3	129589307	G	GCCGGGGCCCCCCCCCCCCCCCCCCCC	9676	VQSRTrancheINDEL99.95to100.00	0	none	0	0	110	1e-6
chr3-129589307-G-GCCGGGGCCCCCCCCCCCCCCCCCCCCC	chr3	129589307	G	GCCGGGGCCCCCCCCCCCCCCCCCCCCC	9676	VQSRTrancheINDEL99.95to100.00	0	none	0	0	110	1e-6
chr3-129589307-G-GCCGGGGGCC	chr3	129589307	G	GCCGGGGGCC	9676	VQSRTrancheINDEL99.95to100.00	0	none	9e-6	0	110	9e-6
chr3-129589307-G-GCCGGGGGCCCCCCCCC	chr3	129589307	G	GCCGGGGGCCCCCCCCC	9676	VQSRTrancheINDEL99.95to100.00	1.159e-5	amr	0	0	110	1.159e-5
chr3-129589307-G-GCCGGGGGCCCCCCCCCCCCCCC	chr3	129589307	G	GCCGGGGGCCCCCCCCCCCCCCC	9676	VQSRTrancheINDEL99.95to100.00	0	none	0	0	110	1e-6
chr3-129589307-G-GCCGGGGGGCCCCCC	chr3	129589307	G	GCCGGGGGGCCCCCC	9676	VQSRTrancheINDEL99.95to100.00	0	none	0	0	110	1e-6
chr3-129589307-G-GCCGGGGGGGCCCCCCCC	chr3	129589307	G	GCCGGGGGGGCCCCCCCC	9676	VQSRTrancheINDEL99.95to100.00	0	none	0	0	110	1e-6
chr3-129589307-G-GCCGGGGGGGGCCCCCCCCC	chr3	129589307	G	GCCGGGGGGGGCCCCCCCCC	9676	VQSRTrancheINDEL99.95to100.00	0	none	0	0	110	1e-6
chr3-129589307-G-GCGGGGCCCCCCCCCCCCCCC	chr3	129589307	G	GCGGGGCCCCCCCCCCCCCCC	9676	VQSRTrancheINDEL99.95to100.00	0	none	0	0	110	1e-6
chr3-129589307-G-GCGGGGGCCCCCCCCCC	chr3	129589307	G	GCGGGGGCCCCCCCCCC	9676	VQSRTrancheINDEL99.95to100.00	0	none	0	0	110	1e-6
chr3-129589307-G-GGCGGCCCCCCCCC	chr3	129589307	G	GGCGGCCCCCCCCC	9676	VQSRTrancheINDEL99.95to100.00	0	none	0	0	110	1e-6
chr3-129589307-G-GGCTGGGGGCCCCCCCCCC	chr3	129589307	G	GGCTGGGGGCCCCCCCCCC	9676	VQSRTrancheINDEL99.95to100.00	0	none	0	0	110	1e-6
chr3-129589307-G-GGGGGCCCCCCCCC	chr3	129589307	G	GGGGGCCCCCCCCC	9676	VQSRTrancheINDEL99.95to100.00	0	none	9e-6	0	110	9e-6
chr3-129589307-G-GGGGGCCCCCCCCCC	chr3	129589307	G	GGGGGCCCCCCCCCC	9676	VQSRTrancheINDEL99.95to100.00	0	none	0	0	110	1e-6
chr3-129589307-G-GGGGGGCCCCCCCCCCCCCCCC	chr3	129589307	G	GGGGGGCCCCCCCCCCCCCCCC	9676	VQSRTrancheINDEL99.95to100.00	0	none	0	0	110	1e-6
chr3-129589307-G-GGGGGGGCGGGCCC	chr3	129589307	G	GGGGGGGCGGGCCC	9676	VQSRTrancheINDEL99.95to100.00	0	none	0	0	110	1e-6
chr3-129589307-G-T	chr3	129589307	G	T	9676	VQSRTrancheINDEL99.95to100.00	0	none	0	0	110	1e-6
chr3-129589309-CTCCCA-*	chr3	129589309	CTCCCA	*	15119	VQSRTrancheINDEL99.95to100.00	0	none	0	0	106	1e-6
chr3-129589309-CTCCCA-ATCCCA	chr3	129589309	CTCCCA	ATCCCA	15119	VQSRTrancheINDEL99.95to100.00	0	none	0	0	106	1e-6
chr3-129589309-CTCCCA-C	chr3	129589309	CTCCCA	C	15119	VQSRTrancheINDEL99.95to100.00	0	none	0	0	106	1e-6
chr3-129589309-CTCCCA-CGGGCGTCCCA	chr3	129589309	CTCCCA	CGGGCGTCCCA	15119	VQSRTrancheINDEL99.95to100.00	0	none	0	0	106	1e-6
chr3-129589309-CTCCCA-CGGGGGGGTCCCA	chr3	129589309	CTCCCA	CGGGGGGGTCCCA	15119	VQSRTrancheINDEL99.95to100.00	0	none	9e-6	0	106	9e-6
chr3-129589309-CTCCCA-CGGGGGGTCCCA	chr3	129589309	CTCCCA	CGGGGGGTCCCA	15119	VQSRTrancheINDEL99.95to100.00	0	none	0	0	106	1e-6
chr3-129589309-CTCCCA-CGGGGGTCCCA	chr3	129589309	CTCCCA	CGGGGGTCCCA	15119	VQSRTrancheINDEL99.95to100.00	0	none	0	0	106	1e-6
chr3-129589309-CTCCCA-CGGGGTCCCA	chr3	129589309	CTCCCA	CGGGGTCCCA	15119	VQSRTrancheINDEL99.95to100.00	0	none	9e-6	0	106	9e-6
chr3-129589309-CTCCCA-CGGGTCCCA	chr3	129589309	CTCCCA	CGGGTCCCA	15119	VQSRTrancheINDEL99.95to100.00	0	none	0.00101099999999999	1	106	0.00101099999999999
chr3-129589309-CTCCCA-CGGTCCCA	chr3	129589309	CTCCCA	CGGTCCCA	15119	VQSRTrancheINDEL99.95to100.00	0	none	0.003775	3	106	0.003775
chr3-129589309-CTCCCA-CGTCCCA	chr3	129589309	CTCCCA	CGTCCCA	15119	VQSRTrancheINDEL99.95to100.00	0	none	6.560000000000002e-4	0	106	6.560000000000002e-4
chr3-129589309-CTCCCA-CTTCCCA	chr3	129589309	CTCCCA	CTTCCCA	15119	VQSRTrancheINDEL99.95to100.00	0	none	1.6699999999999994e-4	0	106	1.6699999999999994e-4
chr3-129589309-CTCCCA-GTCCCA	chr3	129589309	CTCCCA	GTCCCA	15119	VQSRTrancheINDEL99.95to100.00	0	none	0	0	106	1e-6
chr3-129589310-TCCC-*	chr3	129589310	TCCC	*	249547	ExcessHet	0	none	9e-6	0	62	9e-6
chr3-129589310-TCCC-ACCC	chr3	129589310	TCCC	ACCC	249547	ExcessHet	0	none	5.2999999999999994e-5	0	62	5.2999999999999994e-5
chr3-129589310-TCCC-CCCC	chr3	129589310	TCCC	CCCC	249547	ExcessHet	0	none	0.019929	3	62	0.019929
chr3-129589310-TCCC-GCCC	chr3	129589310	TCCC	GCCC	249547	ExcessHet	0	none	0.01608600000000001	8	62	0.01608600000000001
chr3-129589310-TCCC-T	chr3	129589310	TCCC	T	249547	ExcessHet	0	none	0	0	62	1e-6
chr3-129589310-TCCC-TACCC	chr3	129589310	TCCC	TACCC	249547	ExcessHet	0	none	0	0	62	1e-6
chr3-129589310-TCCC-TCACCC	chr3	129589310	TCCC	TCACCC	249547	ExcessHet	0	none	0	0	62	1e-6
chr3-129589310-TCCC-TCCCACCCCCCCCCCCCCCCCCC	chr3	129589310	TCCC	TCCCACCCCCCCCCCCCCCCCCC	249547	ExcessHet	0	none	5.2999999999999994e-5	0	62	5.2999999999999994e-5
chr3-129589310-TCCC-TCCCACCCCCCCCCCCCCCCCCCAACCCCCCCCCCCCCCCCCC	chr3	129589310	TCCC	TCCCACCCCCCCCCCCCCCCCCCAACCCCCCCCCCCCCCCCCC	249547	ExcessHet	0	none	0	0	62	1e-6
chr3-129589310-TCCC-TCCCACCCCCCCCCCCCCCCCCCC	chr3	129589310	TCCC	TCCCACCCCCCCCCCCCCCCCCCC	249547	ExcessHet	0	none	4.260000000000005e-4	0	62	4.260000000000005e-4
chr3-129589310-TCCC-TCCCACCCCCCCCCCCCCCCCCCCCCCCCCACCCCACCC	chr3	129589310	TCCC	TCCCACCCCCCCCCCCCCCCCCCCCCCCCCACCCCACCC	249547	ExcessHet	0	none	0	0	62	1e-6
chr3-129589310-TCCC-TCCCC	chr3	129589310	TCCC	TCCCC	249547	ExcessHet	0	none	2.2000000000000003e-5	0	62	2.2000000000000003e-5
chr3-129589310-TCCC-TCCCCC	chr3	129589310	TCCC	TCCCCC	249547	ExcessHet	0	none	0	0	62	1e-6
chr3-129589310-TCCC-TCCCCCC	chr3	129589310	TCCC	TCCCCCC	249547	ExcessHet	0	none	2.720000000000003e-4	0	62	2.720000000000003e-4
chr3-129589310-TCCC-TCCCCCCCC	chr3	129589310	TCCC	TCCCCCCCC	249547	ExcessHet	0	none	9e-6	0	62	9e-6
chr3-129589310-TCCC-TCCCCCCCCC	chr3	129589310	TCCC	TCCCCCCCCC	249547	ExcessHet	0	none	3.6999999999999985e-5	0	62	3.6999999999999985e-5
chr3-129589310-TCCC-TCCCCCCCCCC	chr3	129589310	TCCC	TCCCCCCCCCC	249547	ExcessHet	0	none	0	0	62	1e-6
chr3-129589310-TCCC-TCCCCCCCCCCC	chr3	129589310	TCCC	TCCCCCCCCCCC	249547	ExcessHet	0	none	5.170000000000003e-4	0	62	5.170000000000003e-4
chr3-129589310-TCCC-TCCCCCCCCCCCC	chr3	129589310	TCCC	TCCCCCCCCCCCC	249547	ExcessHet	0	none	2.5100000000000014e-4	0	62	2.5100000000000014e-4
chr3-129589310-TCCC-TCCCCCCCCCCCCCCC	chr3	129589310	TCCC	TCCCCCCCCCCCCCCC	249547	ExcessHet	0	none	9e-6	0	62	9e-6
chr3-129589310-TCCC-TCCCCCCCCCCCCCCCC	chr3	129589310	TCCC	TCCCCCCCCCCCCCCCC	249547	ExcessHet	0	none	3.6999999999999985e-5	0	62	3.6999999999999985e-5
chr3-129589310-TCCC-TCCCCCCCCCCCCCCCCACCCCCC	chr3	129589310	TCCC	TCCCCCCCCCCCCCCCCACCCCCC	249547	ExcessHet	0	none	0	0	62	1e-6
chr3-129589310-TCCC-TCCCCCCCCCCCCCCCCC	chr3	129589310	TCCC	TCCCCCCCCCCCCCCCCC	249547	ExcessHet	0	none	2.9400000000000004e-4	0	62	2.9400000000000004e-4
chr3-129589310-TCCC-TCCCCCCCCCCCCCCCCCC	chr3	129589310	TCCC	TCCCCCCCCCCCCCCCCCC	249547	ExcessHet	0	none	0	0	62	1e-6
chr3-129589310-TCCC-TCCCCCCCCCCCCCCCCCCCCC	chr3	129589310	TCCC	TCCCCCCCCCCCCCCCCCCCCC	249547	ExcessHet	0	none	9e-6	0	62	9e-6
chr3-129589310-TCCC-TCCCCCCCCCCCCCCCCCCCCCC	chr3	129589310	TCCC	TCCCCCCCCCCCCCCCCCCCCCC	249547	ExcessHet	0	none	3.6999999999999985e-5	0	62	3.6999999999999985e-5
chr3-129589310-TCCC-TCCCCCCCCCCCCCCCCCCCCCCC	chr3	129589310	TCCC	TCCCCCCCCCCCCCCCCCCCCCCC	249547	ExcessHet	0	none	0.00112999999999999	0	62	0.00112999999999999
chr3-129589310-TCCC-TCCCCCCCCCCCCCCCCCCCCCCCCCC	chr3	129589310	TCCC	TCCCCCCCCCCCCCCCCCCCCCCCCCC	249547	ExcessHet	0	none	0	0	62	1e-6
chr3-129589310-TCCC-TCCCCCCCCCCCCCCCCCCCCCCCCCCCC	chr3	129589310	TCCC	TCCCCCCCCCCCCCCCCCCCCCCCCCCCC	249547	ExcessHet	0	none	2.2000000000000003e-5	0	62	2.2000000000000003e-5
chr3-129589310-TCCC-TCCCCCCCCCCCCCCCCCCCCCCCCCCCCC	chr3	129589310	TCCC	TCCCCCCCCCCCCCCCCCCCCCCCCCCCCC	249547	ExcessHet	0	none	8.9e-5	0	62	8.9e-5
chr3-129589310-TCCC-TCCCCCCCCCCCCCCCCCCCCCCCCCCCCCC	chr3	129589310	TCCC	TCCCCCCCCCCCCCCCCCCCCCCCCCCCCCC	249547	ExcessHet	0	none	0	0	62	1e-6
chr3-129589310-TCCC-TCCCCCCCCCCCCCCCCCCCCCCCCCCCCCCC	chr3	129589310	TCCC	TCCCCCCCCCCCCCCCCCCCCCCCCCCCCCCC	249547	ExcessHet	0	none	9e-6	0	62	9e-6
chr3-129589310-TCCC-TCCCCCCCCCCCCCCCCCCCCCCCCCCCCCCCC	chr3	129589310	TCCC	TCCCCCCCCCCCCCCCCCCCCCCCCCCCCCCCC	249547	ExcessHet	0	none	0	0	62	1e-6
chr3-129589310-TCCC-TCCCCCCCCCCCCCCCCCCCCCCCCCCCCCCCCC	chr3	129589310	TCCC	TCCCCCCCCCCCCCCCCCCCCCCCCCCCCCCCCC	249547	ExcessHet	0	none	0	0	62	1e-6
chr3-129589310-TCCC-TCCCCCCCCCCCCCCCCCCCCCCCCCCCCCCCCCC	chr3	129589310	TCCC	TCCCCCCCCCCCCCCCCCCCCCCCCCCCCCCCCCC	249547	ExcessHet	0	none	0	0	62	1e-6
chr3-129589310-TCCC-TGCCACCCCCCCCCCCCACCCCCCCCC	chr3	129589310	TCCC	TGCCACCCCCCCCCCCCACCCCCCCCC	249547	ExcessHet	0	none	0	0	62	1e-6
chr3-129589310-TCCC-TGCCACCCCCCCCCCCCC	chr3	129589310	TCCC	TGCCACCCCCCCCCCCCC	249547	ExcessHet	0	none	0	0	62	1e-6
chr3-129589310-TCCC-TGCCACCCCCCCCCCCCCCCCCCC	chr3	129589310	TCCC	TGCCACCCCCCCCCCCCCCCCCCC	249547	ExcessHet	0	none	2.2000000000000003e-5	0	62	2.2000000000000003e-5
chr3-129589310-TCCC-TGCCACCCCCCCCCCCCCCCCCCCC	chr3	129589310	TCCC	TGCCACCCCCCCCCCCCCCCCCCCC	249547	ExcessHet	0	none	0	0	62	1e-6
chr3-129589310-TCCC-TGCCACCCCCCCCCCCCCCCCCCCCC	chr3	129589310	TCCC	TGCCACCCCCCCCCCCCCCCCCCCCC	249547	ExcessHet	0	none	0	0	62	1e-6
chr3-129589310-TCCC-TGCCC	chr3	129589310	TCCC	TGCCC	249547	ExcessHet	0	none	0.00103399999999999	0	62	0.00103399999999999
chr3-129589310-TCCC-TGCCCCC	chr3	129589310	TCCC	TGCCCCC	249547	ExcessHet	0	none	0.002136	1	62	0.002136
chr3-129589310-TCCC-TGCCCCCC	chr3	129589310	TCCC	TGCCCCCC	249547	ExcessHet	0	none	1.0799999999999996e-4	0	62	1.0799999999999996e-4
chr3-129589310-TCCC-TGCCCCCCCCC	chr3	129589310	TCCC	TGCCCCCCCCC	249547	ExcessHet	0	none	3.6999999999999985e-5	1	62	3.6999999999999985e-5
chr3-129589310-TCCC-TGCCCCCCCCCC	chr3	129589310	TCCC	TGCCCCCCCCCC	249547	ExcessHet	0	none	2.2000000000000003e-5	0	62	2.2000000000000003e-5
chr3-129589310-TCCC-TGCCCCCCCCCCC	chr3	129589310	TCCC	TGCCCCCCCCCCC	249547	ExcessHet	0	none	0	0	62	1e-6
chr3-129589310-TCCC-TGCCCCCCCCCCCCCC	chr3	129589310	TCCC	TGCCCCCCCCCCCCCC	249547	ExcessHet	0	none	9e-6	0	62	9e-6
chr3-129589310-TCCC-TGCCCCCCCCCCCCCCC	chr3	129589310	TCCC	TGCCCCCCCCCCCCCCC	249547	ExcessHet	0	none	9e-6	0	62	9e-6
chr3-129589310-TCCC-TGCCCCCCCCCCCCCCCACCCCCC	chr3	129589310	TCCC	TGCCCCCCCCCCCCCCCACCCCCC	249547	ExcessHet	0	none	0	0	62	1e-6
chr3-129589310-TCCC-TGCCCCCCCCCCCCCCCC	chr3	129589310	TCCC	TGCCCCCCCCCCCCCCCC	249547	ExcessHet	0	none	5.630000000000005e-4	0	62	5.630000000000005e-4
chr3-129589310-TCCC-TGCCCCCCCCCCCCCCCCC	chr3	129589310	TCCC	TGCCCCCCCCCCCCCCCCC	249547	ExcessHet	0	none	2.08e-4	0	62	2.08e-4
chr3-129589310-TCCC-TGCCCCCCCCCCCCCCCCCC	chr3	129589310	TCCC	TGCCCCCCCCCCCCCCCCCC	249547	ExcessHet	0	none	3.6999999999999985e-5	0	62	3.6999999999999985e-5
chr3-129589310-TCCC-TGCCCCCCCCCCCCCCCCCCCCC	chr3	129589310	TCCC	TGCCCCCCCCCCCCCCCCCCCCC	249547	ExcessHet	0	none	0	0	62	1e-6
chr3-129589310-TCCC-TGCCCCCCCCCCCCCCCCCCCCCACCCCCCCCC	chr3	129589310	TCCC	TGCCCCCCCCCCCCCCCCCCCCCACCCCCCCCC	249547	ExcessHet	0	none	0	0	62	1e-6
chr3-129589310-TCCC-TGCCCCCCCCCCCCCCCCCCCCCC	chr3	129589310	TCCC	TGCCCCCCCCCCCCCCCCCCCCCC	249547	ExcessHet	0	none	9.859999999999992e-4	0	62	9.859999999999992e-4
chr3-129589310-TCCC-TGCCCCCCCCCCCCCCCCCCCCCCACCCCCCCCC	chr3	129589310	TCCC	TGCCCCCCCCCCCCCCCCCCCCCCACCCCCCCCC	249547	ExcessHet	0	none	0	0	62	1e-6
chr3-129589310-TCCC-TGCCCCCCCCCCCCCCCCCCCCCCACCCCCCCCCCACCCCCCC	chr3	129589310	TCCC	TGCCCCCCCCCCCCCCCCCCCCCCACCCCCCCCCCACCCCCCC	249547	ExcessHet	0	none	0	0	62	1e-6
chr3-129589310-TCCC-TGCCCCCCCCCCCCCCCCCCCCCCACCCCCCCCCCCCCCCCCCCAACCCCACCC	chr3	129589310	TCCC	TGCCCCCCCCCCCCCCCCCCCCCCACCCCCCCCCCCCCCCCCCCAACCCCACCC	249547	ExcessHet	0	none	0	0	62	1e-6
chr3-129589310-TCCC-TGCCCCCCCCCCCCCCCCCCCCCCC	chr3	129589310	TCCC	TGCCCCCCCCCCCCCCCCCCCCCCC	249547	ExcessHet	0	none	5.2999999999999994e-5	1	62	5.2999999999999994e-5
chr3-129589310-TCCC-TGCCCCCCCCCCCCCCCCCCCCCCCCCC	chr3	129589310	TCCC	TGCCCCCCCCCCCCCCCCCCCCCCCCCC	249547	ExcessHet	0	none	0	0	62	1e-6
chr3-129589310-TCCC-TGCCCCCCCCCCCCCCCCCCCCCCCCCCC	chr3	129589310	TCCC	TGCCCCCCCCCCCCCCCCCCCCCCCCCCC	249547	ExcessHet	0	none	9e-6	0	62	9e-6
chr3-129589310-TCCC-TGCCCCCCCCCCCCCCCCCCCCCCCCCCCC	chr3	129589310	TCCC	TGCCCCCCCCCCCCCCCCCCCCCCCCCCCC	249547	ExcessHet	0	none	5.2999999999999994e-5	0	62	5.2999999999999994e-5
chr3-129589310-TCCC-TGCCCCCCCCCCCCCCCCCCCCCCCCCCCCACCC	chr3	129589310	TCCC	TGCCCCCCCCCCCCCCCCCCCCCCCCCCCCACCC	249547	ExcessHet	0	none	0	0	62	1e-6
chr3-129589310-TCCC-TGCCCCCCCCCCCCCCCCCCCCCCCCCCCCACCCC	chr3	129589310	TCCC	TGCCCCCCCCCCCCCCCCCCCCCCCCCCCCACCCC	249547	ExcessHet	0	none	0	0	62	1e-6
chr3-129589310-TCCC-TGCCCCCCCCCCCCCCCCCCCCCCCCCCCCC	chr3	129589310	TCCC	TGCCCCCCCCCCCCCCCCCCCCCCCCCCCCC	249547	ExcessHet	0	none	0	0	62	1e-6
chr3-129589310-TCCC-TGCCCCCCCCCCCCCCCCCCCCCCCCCCCCCCCC	chr3	129589310	TCCC	TGCCCCCCCCCCCCCCCCCCCCCCCCCCCCCCCC	249547	ExcessHet	0	none	2.2000000000000003e-5	0	62	2.2000000000000003e-5
chr3-129589310-TCCC-TGCCCCCCCCCCCCCCCCCCCCCCCCCCCCCCCCC	chr3	129589310	TCCC	TGCCCCCCCCCCCCCCCCCCCCCCCCCCCCCCCCC	249547	ExcessHet	0	none	0	0	62	1e-6
chr3-129589310-TCCC-TGCCCCCCCCCCCCCCCCCCCCCCCCCCCCCCCCCACCCCCCCACCCCCC	chr3	129589310	TCCC	TGCCCCCCCCCCCCCCCCCCCCCCCCCCCCCCCCCACCCCCCCACCCCCC	249547	ExcessHet	0	none	0	0	62	1e-6
chr3-129589310-TCCC-TGGCACCCCCCCCCCCCC	chr3	129589310	TCCC	TGGCACCCCCCCCCCCCC	249547	ExcessHet	0	none	0	0	62	1e-6
chr3-129589310-TCCC-TGGCCC	chr3	129589310	TCCC	TGGCCC	249547	ExcessHet	0	none	0.00100999999999999	1	62	0.00100999999999999
chr3-129589310-TCCC-TGGCCCC	chr3	129589310	TCCC	TGGCCCC	249547	ExcessHet	0	none	2.5100000000000014e-4	0	62	2.5100000000000014e-4
chr3-129589310-TCCC-TGGCCCCC	chr3	129589310	TCCC	TGGCCCCC	249547	ExcessHet	0	none	5.2999999999999994e-5	0	62	5.2999999999999994e-5
chr3-129589310-TCCC-TGGCCCCCC	chr3	129589310	TCCC	TGGCCCCCC	249547	ExcessHet	0	none	9e-6	0	62	9e-6
chr3-129589310-TCCC-TGGCCCCCCCC	chr3	129589310	TCCC	TGGCCCCCCCC	249547	ExcessHet	0	none	0	0	62	1e-6
chr3-129589310-TCCC-TGGCCCCCCCCC	chr3	129589310	TCCC	TGGCCCCCCCCC	249547	ExcessHet	0	none	9e-6	0	62	9e-6
chr3-129589310-TCCC-TGGCCCCCCCCCC	chr3	129589310	TCCC	TGGCCCCCCCCCC	249547	ExcessHet	0	none	9e-6	0	62	9e-6
chr3-129589310-TCCC-TGGCCCCCCCCCCCCC	chr3	129589310	TCCC	TGGCCCCCCCCCCCCC	249547	ExcessHet	0	none	0	1	62	1e-6
chr3-129589310-TCCC-TGGCCCCCCCCCCCCCACCCAGCCCCCCCC	chr3	129589310	TCCC	TGGCCCCCCCCCCCCCACCCAGCCCCCCCC	249547	ExcessHet	0	none	0	0	62	1e-6
chr3-129589310-TCCC-TGGCCCCCCCCCCCCCCC	chr3	129589310	TCCC	TGGCCCCCCCCCCCCCCC	249547	ExcessHet	0	none	2.2899999999999996e-4	0	62	2.2899999999999996e-4
chr3-129589310-TCCC-TGGCCCCCCCCCCCCCCCC	chr3	129589310	TCCC	TGGCCCCCCCCCCCCCCCC	249547	ExcessHet	0	none	3.160000000000005e-4	0	62	3.160000000000005e-4
chr3-129589310-TCCC-TGGCCCCCCCCCCCCCCCCCCCC	chr3	129589310	TCCC	TGGCCCCCCCCCCCCCCCCCCCC	249547	ExcessHet	0	none	0	0	62	1e-6
chr3-129589310-TCCC-TGGCCCCCCCCCCCCCCCCCCCCC	chr3	129589310	TCCC	TGGCCCCCCCCCCCCCCCCCCCCC	249547	ExcessHet	0	none	3.160000000000005e-4	0	62	3.160000000000005e-4
chr3-129589310-TCCC-TGGCCCCCCCCCCCCCCCCCCCCCACCCCCCCCCCCCCCCCCCC	chr3	129589310	TCCC	TGGCCCCCCCCCCCCCCCCCCCCCACCCCCCCCCCCCCCCCCCC	249547	ExcessHet	0	none	0	0	62	1e-6
chr3-129589310-TCCC-TGGCCCCCCCCCCCCCCCCCCCCCC	chr3	129589310	TCCC	TGGCCCCCCCCCCCCCCCCCCCCCC	249547	ExcessHet	0	none	1.47e-4	0	62	1.47e-4
chr3-129589310-TCCC-TGGCCCCCCCCCCCCCCCCCCCCCCACCCCCCCCCCCCC	chr3	129589310	TCCC	TGGCCCCCCCCCCCCCCCCCCCCCCACCCCCCCCCCCCC	249547	ExcessHet	0	none	0	0	62	1e-6
chr3-129589310-TCCC-TGGCCCCCCCCCCCCCCCCCCCCCCCACCCC	chr3	129589310	TCCC	TGGCCCCCCCCCCCCCCCCCCCCCCCACCCC	249547	ExcessHet	0	none	0	0	62	1e-6
chr3-129589310-TCCC-TGGCCCCCCCCCCCCCCCCCCCCCCCCC	chr3	129589310	TCCC	TGGCCCCCCCCCCCCCCCCCCCCCCCCC	249547	ExcessHet	0	none	0	0	62	1e-6
chr3-129589310-TCCC-TGGCCCCCCCCCCCCCCCCCCCCCCCCCC	chr3	129589310	TCCC	TGGCCCCCCCCCCCCCCCCCCCCCCCCCC	249547	ExcessHet	0	none	0	0	62	1e-6
chr3-129589310-TCCC-TGGCCCCCCCCCCCCCCCCCCCCCCCCCCC	chr3	129589310	TCCC	TGGCCCCCCCCCCCCCCCCCCCCCCCCCCC	249547	ExcessHet	0	none	9e-6	0	62	9e-6
chr3-129589310-TCCC-TGGCCCCCCCCCCCCCCCCCCCCCCCCCCCC	chr3	129589310	TCCC	TGGCCCCCCCCCCCCCCCCCCCCCCCCCCCC	249547	ExcessHet	0	none	0	0	62	1e-6
chr3-129589310-TCCC-TGGCCCCCCCCCCCCCCCCCCCCCCCCCCCCC	chr3	129589310	TCCC	TGGCCCCCCCCCCCCCCCCCCCCCCCCCCCCC	249547	ExcessHet	0	none	0	0	62	1e-6
chr3-129589310-TCCC-TGGCCCCCCCCCCCCCCCCCCCCCCCCCCCCCCC	chr3	129589310	TCCC	TGGCCCCCCCCCCCCCCCCCCCCCCCCCCCCCCC	249547	ExcessHet	0	none	0	0	62	1e-6
chr3-129589310-TCCC-TGGCCCCCCCCCCCCCCCCCCCCCCCCCCCCCCCC	chr3	129589310	TCCC	TGGCCCCCCCCCCCCCCCCCCCCCCCCCCCCCCCC	249547	ExcessHet	0	none	0	0	62	1e-6
chr3-129589310-TCCC-TGGCCCCCCCCCCCCCCCCCCCCCCCCCCCCCCCCACCCACACCC	chr3	129589310	TCCC	TGGCCCCCCCCCCCCCCCCCCCCCCCCCCCCCCCCACCCACACCC	249547	ExcessHet	0	none	0	0	62	1e-6
chr3-129589310-TCCC-TGGCCCCCCCCCCCCCCCCCCCCCCCCCCCCCCCCCCCCCCCCCAAACCC	chr3	129589310	TCCC	TGGCCCCCCCCCCCCCCCCCCCCCCCCCCCCCCCCCCCCCCCCCAAACCC	249547	ExcessHet	0	none	0	0	62	1e-6
chr3-129589310-TCCC-TGGCCGCCCCCCCCCCCCCCCCCC	chr3	129589310	TCCC	TGGCCGCCCCCCCCCCCCCCCCCC	249547	ExcessHet	0	none	9e-6	0	62	9e-6
chr3-129589310-TCCC-TGGGCACCCCCCCCCCCCC	chr3	129589310	TCCC	TGGGCACCCCCCCCCCCCC	249547	ExcessHet	0	none	0	0	62	1e-6
chr3-129589310-TCCC-TGGGCCCC	chr3	129589310	TCCC	TGGGCCCC	249547	ExcessHet	0	none	9e-6	0	62	9e-6
chr3-129589310-TCCC-TGGGGCCC	chr3	129589310	TCCC	TGGGGCCC	249547	ExcessHet	0	none	0	0	62	1e-6
chr3-129589310-TCCC-TGGGGCCCCC	chr3	129589310	TCCC	TGGGGCCCCC	249547	ExcessHet	0	none	0	0	62	1e-6
chr3-129589310-TCCC-TGGGGCCCCCCCCCCCCCCCCCCCCCACCCCCC	chr3	129589310	TCCC	TGGGGCCCCCCCCCCCCCCCCCCCCCACCCCCC	249547	ExcessHet	0	none	0	0	62	1e-6
chr3-129589310-TCCC-TGGGGCCCCCCCCCCCCCCCCCCCCCC	chr3	129589310	TCCC	TGGGGCCCCCCCCCCCCCCCCCCCCCC	249547	ExcessHet	0	none	0	0	62	1e-6
chr3-129589310-TCCC-TGGGGGGCCCCCCCCCCCCCCCCCCCCCCC	chr3	129589310	TCCC	TGGGGGGCCCCCCCCCCCCCCCCCCCCCCC	249547	ExcessHet	0	none	0	0	62	1e-6
chr3-129589310-TCCC-TGGGGGGCCCCCCCCCCCCCCCCCCCCCCCCCC	chr3	129589310	TCCC	TGGGGGGCCCCCCCCCCCCCCCCCCCCCCCCCC	249547	ExcessHet	0	none	0	0	62	1e-6
chr3-129589310-TCCC-TTCCCC	chr3	129589310	TCCC	TTCCCC	249547	ExcessHet	0	none	3.6999999999999985e-5	0	62	3.6999999999999985e-5
chr3-129589310-TCCC-TTCCCCC	chr3	129589310	TCCC	TTCCCCC	249547	ExcessHet	0	none	1.6699999999999994e-4	0	62	1.6699999999999994e-4
chr3-129589311-C-*	chr3	129589311	C	*	51313	VQSRTrancheINDEL99.95to100.00	0	none	9e-6	0	54	9e-6
chr3-129589311-C-A	chr3	129589311	C	A	51313	VQSRTrancheINDEL99.95to100.00	3.54e-5	sas	8.9e-5	0	54	8.9e-5
chr3-129589311-C-CGGG	chr3	129589311	C	CGGG	51313	VQSRTrancheINDEL99.95to100.00	0	none	0	0	54	1e-6
chr3-129589311-C-G	chr3	129589311	C	G	51313	VQSRTrancheINDEL99.95to100.00	0.018615	eas	0.01390399999999999	3	54	0.018615
chr3-129589311-C-T	chr3	129589311	C	T	51313	VQSRTrancheINDEL99.95to100.00	0.0027447	sas	0.004611	0	54	0.004611
chr3-129589312-CCA-*	chr3	129589312	CCA	*	16116	VQSRTrancheINDEL99.95to100.00	0	none	9e-6	0	60	9e-6
chr3-129589312-CCA-ACA	chr3	129589312	CCA	ACA	16116	VQSRTrancheINDEL99.95to100.00	0	none	5.2999999999999994e-5	0	60	5.2999999999999994e-5
chr3-129589312-CCA-C	chr3	129589312	CCA	C	16116	VQSRTrancheINDEL99.95to100.00	5.4638e-4	eas	3.3700000000000044e-4	1	60	5.4638e-4
chr3-129589312-CCA-CCCCCCCCCCCCCCCCCCCCCACA	chr3	129589312	CCA	CCCCCCCCCCCCCCCCCCCCCACA	16116	VQSRTrancheINDEL99.95to100.00	0	none	0	0	60	1e-6
chr3-129589312-CCA-CCCCCCCCCCCCCCCCCCCCCCCCCCCCACCCCCCCCCCCCCCCACA	chr3	129589312	CCA	CCCCCCCCCCCCCCCCCCCCCCCCCCCCACCCCCCCCCCCCCCCACA	16116	VQSRTrancheINDEL99.95to100.00	0	none	0	0	60	1e-6
chr3-129589312-CCA-CCCCCCCCCCCCCCCCCCCCCCCCCCCCCCCACA	chr3	129589312	CCA	CCCCCCCCCCCCCCCCCCCCCCCCCCCCCCCACA	16116	VQSRTrancheINDEL99.95to100.00	0	none	0	0	60	1e-6
chr3-129589312-CCA-GCA	chr3	129589312	CCA	GCA	16116	VQSRTrancheINDEL99.95to100.00	0	none	0.006951	2	60	0.006951
chr3-129589312-CCA-TCA	chr3	129589312	CCA	TCA	16116	VQSRTrancheINDEL99.95to100.00	0	none	2.2000000000000003e-5	0	60	2.2000000000000003e-5
chr3-129589313-CA-*	chr3	129589313	CA	*	9674	VQSRTrancheINDEL99.95to100.00	0	none	3.8200000000000034e-4	1	72	3.8200000000000034e-4
chr3-129589313-CA-AA	chr3	129589313	CA	AA	9674	VQSRTrancheINDEL99.95to100.00	0	none	9e-6	0	72	9e-6
chr3-129589313-CA-C	chr3	129589313	CA	C	9674	VQSRTrancheINDEL99.95to100.00	0.0040357	eas	0.00241	0	72	0.0040357
chr3-129589313-CA-CAA	chr3	129589313	CA	CAA	9674	VQSRTrancheINDEL99.95to100.00	0	none	3.8200000000000034e-4	0	72	3.8200000000000034e-4
chr3-129589313-CA-CACCCCCCCCCCCCCCCCCCAA	chr3	129589313	CA	CACCCCCCCCCCCCCCCCCCAA	9674	VQSRTrancheINDEL99.95to100.00	0	none	0	0	72	1e-6
chr3-129589313-CA-CCCCCCCCCCCCCCCCCCCAA	chr3	129589313	CA	CCCCCCCCCCCCCCCCCCCAA	9674	VQSRTrancheINDEL99.95to100.00	0	none	9e-6	0	72	9e-6
chr3-129589313-CA-CCCCCCCCCCCCCCCCCCCCAA	chr3	129589313	CA	CCCCCCCCCCCCCCCCCCCCAA	9674	VQSRTrancheINDEL99.95to100.00	0	none	0	0	72	1e-6
chr3-129589313-CA-CCCCCCCCCCCCCCCCCCCCCAA	chr3	129589313	CA	CCCCCCCCCCCCCCCCCCCCCAA	9674	VQSRTrancheINDEL99.95to100.00	0	none	0	0	72	1e-6
chr3-129589313-CA-CCCCCCCCCCCCCCCCCCCCCCCCCCCCCAA	chr3	129589313	CA	CCCCCCCCCCCCCCCCCCCCCCCCCCCCCAA	9674	VQSRTrancheINDEL99.95to100.00	0	none	0	0	72	1e-6
chr3-129589313-CA-CCCCCCCCCCCCCCCCCCCCCCCCCCCCCCAA	chr3	129589313	CA	CCCCCCCCCCCCCCCCCCCCCCCCCCCCCCAA	9674	VQSRTrancheINDEL99.95to100.00	0	none	0	0	72	1e-6
chr3-129589313-CA-GA	chr3	129589313	CA	GA	9674	VQSRTrancheINDEL99.95to100.00	0	none	0	0	72	1e-6
chr3-129589313-CA-TA	chr3	129589313	CA	TA	9674	VQSRTrancheINDEL99.95to100.00	0	none	9e-6	0	72	9e-6
chr3-129589314-AC-*	chr3	129589314	AC	*	713460	ExcessHet	0	none	0.002886	1	62	0.002886
chr3-129589314-AC-A	chr3	129589314	AC	A	713460	ExcessHet	1.1625e-4	sas	0	0	62	1.1625e-4
chr3-129589314-AC-AACC	chr3	129589314	AC	AACC	713460	ExcessHet	0	none	3.3700000000000044e-4	0	62	3.3700000000000044e-4
chr3-129589314-AC-AACCC	chr3	129589314	AC	AACCC	713460	ExcessHet	0	none	7.260000000000005e-4	0	62	7.260000000000005e-4
chr3-129589314-AC-AACCCCC	chr3	129589314	AC	AACCCCC	713460	ExcessHet	0	none	9e-6	0	62	9e-6
chr3-129589314-AC-ACACC	chr3	129589314	AC	ACACC	713460	ExcessHet	0	none	0	0	62	1e-6
chr3-129589314-AC-ACC	chr3	129589314	AC	ACC	713460	ExcessHet	0	none	2.2000000000000003e-5	0	62	2.2000000000000003e-5
chr3-129589314-AC-ACCC	chr3	129589314	AC	ACCC	713460	ExcessHet	0	none	2.2000000000000003e-5	0	62	2.2000000000000003e-5
chr3-129589314-AC-ACCCC	chr3	129589314	AC	ACCCC	713460	ExcessHet	0	none	1.47e-4	0	62	1.47e-4
chr3-129589314-AC-ACCCCCACCCCCCCCCCCCCC	chr3	129589314	AC	ACCCCCACCCCCCCCCCCCCC	713460	ExcessHet	0	none	0	0	62	1e-6
chr3-129589314-AC-ACCCCCCACCCCCCC	chr3	129589314	AC	ACCCCCCACCCCCCC	713460	ExcessHet	0	none	0	0	62	1e-6
chr3-129589314-AC-ACCCCCCCC	chr3	129589314	AC	ACCCCCCCC	713460	ExcessHet	0	none	5.2999999999999994e-5	0	62	5.2999999999999994e-5
chr3-129589314-AC-ACCCCCCCCC	chr3	129589314	AC	ACCCCCCCCC	713460	ExcessHet	0	none	0.002235	0	62	0.002235
chr3-129589314-AC-ACCCCCCCCCC	chr3	129589314	AC	ACCCCCCCCCC	713460	ExcessHet	0	none	7.260000000000005e-4	0	62	7.260000000000005e-4
chr3-129589314-AC-ACCCCCCCCCCC	chr3	129589314	AC	ACCCCCCCCCCC	713460	ExcessHet	0	none	9e-6	0	62	9e-6
chr3-129589314-AC-ACCCCCCCCCCCC	chr3	129589314	AC	ACCCCCCCCCCCC	713460	ExcessHet	0	none	9e-6	0	62	9e-6
chr3-129589314-AC-ACCCCCCCCCCCCC	chr3	129589314	AC	ACCCCCCCCCCCCC	713460	ExcessHet	0	none	9e-6	0	62	9e-6
chr3-129589314-AC-ACCCCCCCCCCCCCC	chr3	129589314	AC	ACCCCCCCCCCCCCC	713460	ExcessHet	0	none	1.47e-4	0	62	1.47e-4
chr3-129589314-AC-ACCCCCCCCCCCCCCC	chr3	129589314	AC	ACCCCCCCCCCCCCCC	713460	ExcessHet	0	none	1.47e-4	0	62	1.47e-4
chr3-129589314-AC-ACCCCCCCCCCCCCCCCCCACC	chr3	129589314	AC	ACCCCCCCCCCCCCCCCCCACC	713460	ExcessHet	0	none	9e-6	0	62	9e-6
chr3-129589314-AC-ACCCCCCCCCCCCCCCCCCC	chr3	129589314	AC	ACCCCCCCCCCCCCCCCCCC	713460	ExcessHet	0	none	3.6999999999999985e-5	0	62	3.6999999999999985e-5
chr3-129589314-AC-ACCCCCCCCCCCCCCCCCCCCC	chr3	129589314	AC	ACCCCCCCCCCCCCCCCCCCCC	713460	ExcessHet	0	none	7.020000000000006e-4	0	62	7.020000000000006e-4
chr3-129589314-AC-ACCCCCCCCCCCCCCCCCCCCCCCCC	chr3	129589314	AC	ACCCCCCCCCCCCCCCCCCCCCCCCC	713460	ExcessHet	0	none	0	0	62	1e-6
chr3-129589314-AC-ACCCCCCCCCCCCCCCCCCCCCCCCCC	chr3	129589314	AC	ACCCCCCCCCCCCCCCCCCCCCCCCCC	713460	ExcessHet	0	none	9e-6	0	62	9e-6
chr3-129589314-AC-ACCCCCCCCCCCCCCCCCCCCCCCCCCCC	chr3	129589314	AC	ACCCCCCCCCCCCCCCCCCCCCCCCCCCC	713460	ExcessHet	0	none	9e-6	0	62	9e-6
chr3-129589314-AC-ACCCTACCCCC	chr3	129589314	AC	ACCCTACCCCC	713460	ExcessHet	0	none	0	0	62	1e-6
chr3-129589314-AC-AGCCCCC	chr3	129589314	AC	AGCCCCC	713460	ExcessHet	0	none	0	0	62	1e-6
chr3-129589314-AC-CC	chr3	129589314	AC	CC	713460	ExcessHet	0	none	0.076544	5	62	0.076544
chr3-129589314-AC-GC	chr3	129589314	AC	GC	713460	ExcessHet	0	none	0	0	62	1e-6
chr3-129589314-AC-TC	chr3	129589314	AC	TC	713460	ExcessHet	0	none	2.720000000000003e-4	0	62	2.720000000000003e-4
chr3-129589320-A-*	chr3	129589320	A	*	1497377	ExcessHet	0	none	9.390000000000004e-4	0	72	9.390000000000004e-4
chr3-129589320-A-ACACCCCC	chr3	129589320	A	ACACCCCC	1497377	ExcessHet	0	none	0	0	72	1e-6
chr3-129589320-A-ACCC	chr3	129589320	A	ACCC	1497377	ExcessHet	2.8647e-4	sas	1.47e-4	0	72	2.8647e-4
chr3-129589320-A-ACCCAACC	chr3	129589320	A	ACCCAACC	1497377	ExcessHet	0	none	0	0	72	1e-6
chr3-129589320-A-ACCCC	chr3	129589320	A	ACCCC	1497377	ExcessHet	5.48e-6	nfe	0	0	72	5.48e-6
chr3-129589320-A-ACCCCACC	chr3	129589320	A	ACCCCACC	1497377	ExcessHet	5.48e-6	nfe	0	0	72	5.48e-6
chr3-129589320-A-ACCCCC	chr3	129589320	A	ACCCCC	1497377	ExcessHet	0	none	0	0	72	1e-6
chr3-129589320-A-ACCCCCC	chr3	129589320	A	ACCCCCC	1497377	ExcessHet	5.2213e-4	afr	3.6999999999999985e-5	0	72	5.2213e-4
chr3-129589320-A-ACCCCCCACCAAACCC	chr3	129589320	A	ACCCCCCACCAAACCC	1497377	ExcessHet	0	none	0	0	72	1e-6
chr3-129589320-A-ACCCCCCACCCCCCCCCCCCTCCGACACCCC	chr3	129589320	A	ACCCCCCACCCCCCCCCCCCTCCGACACCCC	1497377	ExcessHet	0	none	0	0	72	1e-6
chr3-129589320-A-ACCCCCCC	chr3	129589320	A	ACCCCCCC	1497377	ExcessHet	5.27e-5	nfe	2.2000000000000003e-5	0	72	5.27e-5
chr3-129589320-A-ACCCCCCCACCC	chr3	129589320	A	ACCCCCCCACCC	1497377	ExcessHet	0	none	0	0	72	1e-6
chr3-129589320-A-ACCCCCCCC	chr3	129589320	A	ACCCCCCCC	1497377	ExcessHet	8.9389e-4	amr	4.04e-4	0	72	8.9389e-4
chr3-129589320-A-ACCCCCCCCC	chr3	129589320	A	ACCCCCCCCC	1497377	ExcessHet	5.797e-5	eas	9e-6	0	72	5.797e-5
chr3-129589320-A-ACCCCCCCCCCCCCC	chr3	129589320	A	ACCCCCCCCCCCCCC	1497377	ExcessHet	3.4302e-4	afr	2.2000000000000003e-5	0	72	3.4302e-4
chr3-129589320-A-ACCCCCCCCCCCCCCCCCCCAAC	chr3	129589320	A	ACCCCCCCCCCCCCCCCCCCAAC	1497377	ExcessHet	0	none	0	0	72	1e-6
chr3-129589320-A-ACCCCCCCCCCCCCCCCCCCAC	chr3	129589320	A	ACCCCCCCCCCCCCCCCCCCAC	1497377	ExcessHet	0	none	0	0	72	1e-6
chr3-129589320-A-ACCCTACCTCCCCTTCCAACCCC	chr3	129589320	A	ACCCTACCTCCCCTTCCAACCCC	1497377	ExcessHet	0	none	0	0	72	1e-6
chr3-129589320-A-C	chr3	129589320	A	C	1497377	ExcessHet	0.31999	amr	0.13561	2	72	0.31999
chr3-129589320-A-T	chr3	129589320	A	T	1497377	ExcessHet	0	none	0	0	72	1e-6
chr3-129589326-T-*	chr3	129589326	T	*	2868695	ExcessHet	0	none	5.630000000000005e-4	0	78	5.630000000000005e-4
chr3-129589326-T-A	chr3	129589326	T	A	2868695	ExcessHet	4.7095e-4	nfe	5.2999999999999994e-5	0	78	4.7095e-4
chr3-129589326-T-C	chr3	129589326	T	C	2868695	ExcessHet	0.33083	sas	0.198398	1	78	0.33083
chr3-129589326-T-G	chr3	129589326	T	G	2868695	ExcessHet	1.866e-5	nfe	9e-6	0	78	1.866e-5
chr3-129589366-G-A	chr3	129589366	G	A	2023996	PASS	0.4129	eas	0.098269	12	26	0.4129
chr3-129589582-G-A	chr3	129589582	G	A	1744105	PASS	0.10867	eas	0.063196	3	134	0.10867
chr3-129589654-A-C	chr3	129589654	A	C	1408193	PASS	0.10766	eas	0.06242000000000001	3	134	0.10766
chr3-129605284-CCCGCCGCCGCCGCCG-*	chr3	129605284	CCCGCCGCCGCCGCCG	*	523431	PASS	0	none	0.00124899999999999	0	18	0.00124899999999999
chr3-129605284-CCCGCCGCCGCCGCCG-C	chr3	129605284	CCCGCCGCCGCCGCCG	C	523431	PASS	0.00017340000000000001	sas	5.2999999999999994e-5	0	18	0.00017340000000000001
chr3-129605284-CCCGCCGCCGCCGCCG-CCCG	chr3	129605284	CCCGCCGCCGCCGCCG	CCCG	523431	PASS	0	none	0.00161499999999999	0	18	0.00161499999999999
chr3-129605284-CCCGCCGCCGCCGCCG-CCCGCCG	chr3	129605284	CCCGCCGCCGCCGCCG	CCCGCCG	523431	PASS	0	none	7.480000000000004e-4	0	18	7.480000000000004e-4
chr3-129605284-CCCGCCGCCGCCGCCG-CCCGCCGCCG	chr3	129605284	CCCGCCGCCGCCGCCG	CCCGCCGCCG	523431	PASS	0	none	3.150000000000005e-4	0	18	3.150000000000005e-4
chr3-129605284-CCCGCCGCCGCCGCCG-CCCGCCGCCGCCG	chr3	129605284	CCCGCCGCCGCCGCCG	CCCGCCGCCGCCG	523431	PASS	0	none	0.04853000000000001	0	18	0.04853000000000001
chr3-129605284-CCCGCCGCCGCCGCCG-CCCGCCGCCGCCGCCGCCG	chr3	129605284	CCCGCCGCCGCCGCCG	CCCGCCGCCGCCGCCGCCG	523431	PASS	0	none	0.03365200000000002	0	18	0.03365200000000002
chr3-129605284-CCCGCCGCCGCCGCCG-CCCGCCGCCGCCGCCGCCGCCG	chr3	129605284	CCCGCCGCCGCCGCCG	CCCGCCGCCGCCGCCGCCGCCG	523431	PASS	0	none	2.500000000000001e-4	0	18	2.500000000000001e-4
chr3-129605284-CCCGCCGCCGCCGCCG-CCCGCCGCCGCCGCCGCCGCCGCCG	chr3	129605284	CCCGCCGCCGCCGCCG	CCCGCCGCCGCCGCCGCCGCCGCCG	523431	PASS	0	none	2.08e-4	0	18	2.08e-4
chr3-129605284-CCCGCCGCCGCCGCCG-CCGCCGCCGCCGCCGCCG	chr3	129605284	CCCGCCGCCGCCGCCG	CCGCCGCCGCCGCCGCCG	523431	PASS	0	none	0	0	18	1e-6
chr3-129605284-CCCGCCGCCGCCGCCG-GCCGCCGCCGCCGCCG	chr3	129605284	CCCGCCGCCGCCGCCG	GCCGCCGCCGCCGCCG	523431	PASS	0	none	1.87e-4	0	18	1.87e-4
chr3-129605285-C-*	chr3	129605285	C	*	25501	PASS	0	none	0.05329700000000001	0	18	0.05329700000000001
chr3-129605285-C-A	chr3	129605285	C	A	25501	PASS	0.0037826	amr	0.00190999999999999	0	18	0.0037826
chr3-129605287-G-*	chr3	129605287	G	*	20579	PASS	0	none	0.05215100000000002	0	2	0.05215100000000002
chr3-129605287-G-A	chr3	129605287	G	A	20579	PASS	5.895e-5	sas	2.2000000000000003e-5	0	2	5.895e-5
chr3-129605287-G-C	chr3	129605287	G	C	20579	PASS	0.0078894	sas	0.007279	0	2	0.0078894
chr3-129605311-G-A	chr3	129605311	G	A	2463	VQSRTrancheINDEL97.00to99.00	1.02e-5	nfe	3.6999999999999985e-5	1	36	3.6999999999999985e-5
chr3-129605311-G-C	chr3	129605311	G	C	2463	VQSRTrancheINDEL97.00to99.00	1.06e-6	nfe	5.630000000000005e-4	0	36	5.630000000000005e-4
chr3-129605311-G-GCCA	chr3	129605311	G	GCCA	2463	VQSRTrancheINDEL97.00to99.00	1.6273e-4	amr	9e-6	0	36	1.6273e-4
chr3-129605350-A-G	chr3	129605350	A	G	20608149	PASS	0.99817	nfe	0.95557	119	120	0.99817
chr3-129605765-C-G	chr3	129605765	C	G	2086318	PASS	0.035157	nfe	0.02923900000000002	6	134	0.035157
chr3-129605860-G-C	chr3	129605860	G	C	160136	PASS	0.0025321	nfe	0.00171799999999999	1	134	0.0025321
chr3-129631908-C-T	chr3	129631908	C	T	620647	PASS	0.20626	afr	0.085569	12	134	0.20626
chr3-129631956-ATTT-A	chr3	129631956	ATTT	A	111847	ExcessHet	0	none	0	0	114	1e-6
chr3-129631956-ATTT-AT	chr3	129631956	ATTT	AT	111847	ExcessHet	0	none	0.00279	0	114	0.00279
chr3-129631956-ATTT-ATT	chr3	129631956	ATTT	ATT	111847	ExcessHet	0	none	0.01468899999999999	0	114	0.01468899999999999
chr3-129631956-ATTT-ATTTT	chr3	129631956	ATTT	ATTTT	111847	ExcessHet	0	none	0.05036200000000002	5	114	0.05036200000000002
chr3-129631956-ATTT-ATTTTT	chr3	129631956	ATTT	ATTTTT	111847	ExcessHet	0	none	6.330000000000003e-4	0	114	6.330000000000003e-4
chr3-129631956-ATTT-ATTTTTT	chr3	129631956	ATTT	ATTTTTT	111847	ExcessHet	0	none	0	0	114	1e-6
chr3-129631956-ATTT-CTTT	chr3	129631956	ATTT	CTTT	111847	ExcessHet	0	none	0	0	114	1e-6
chr3-129631956-ATTT-TTTT	chr3	129631956	ATTT	TTTT	111847	ExcessHet	0	none	2.720000000000003e-4	0	114	2.720000000000003e-4
chr3-129632060-G-A	chr3	129632060	G	A	701211	PASS	0.37691	eas	0.04054500000000002	2	134	0.37691
chr3-129632189-G-A	chr3	129632189	G	A	7594224	PASS	0.82843	nfe	0.7088820000000008	108	134	0.82843
chr3-129632300-G-A	chr3	129632300	G	A	987	PASS	1.407e-5	nfe	2.2000000000000003e-5	1	134	2.2000000000000003e-5
chr3-129651138-T-C	chr3	129651138	T	C	6544	PASS	0.020505	afr	0.00137099999999999	0	26	0.020505
chr3-129651732-CCTG-C	chr3	129651732	CCTG	C	86717.97	PASS	2.776e-5	nfe	0.01632800000000001	3	134	0.01632800000000001
chr3-129651896-A-G	chr3	129651896	A	G	131227	PASS	0.02179	afr	0.006525	2	134	0.02179
chr3-129651911-TG-T	chr3	129651911	TG	T	3196704.97	PASS	0.52474	eas	0.119057	11	134	0.52474
chr3-129651911-TG-TATAG	chr3	129651911	TG	TATAG	3196704.97	PASS	0	none	2.2000000000000003e-5	0	134	2.2000000000000003e-5
chr3-129651911-TG-TATAGAG	chr3	129651911	TG	TATAGAG	3196704.97	PASS	0	none	1.47e-4	0	134	1.47e-4
chr3-129651913-C-A	chr3	129651913	C	A	3201404	PASS	0.52553	eas	0.119057	11	134	0.52553
chr3-129651915-G-A	chr3	129651915	G	A	3202400	PASS	0.52525	eas	0.119057	11	134	0.52525
chr3-129654854-T-C	chr3	129654854	T	C	7374	PASS	0.0012329	nfe	3.3800000000000046e-4	1	134	0.0012329
chr3-129671286-C-G	chr3	129671286	C	G	2778021	PASS	0.28366	afr	0.10422400000000002	13	134	0.28366
chr3-129827821-C-T	chr3	129827821	C	T	3066877	PASS	0.14917	afr	0.09080100000000002	12	134	0.14917
chr3-129827836-TGCAGCAGCA-T	chr3	129827836	TGCAGCAGCA	T	56181.97	PASS	1.472e-5	nfe	0	0	130	1.472e-5
chr3-129827836-TGCAGCAGCA-TGCAGCA	chr3	129827836	TGCAGCAGCA	TGCAGCA	56181.97	PASS	0	none	0.01832900000000001	1	130	0.01832900000000001
chr3-129827836-TGCAGCAGCA-TGCAGCAGCAGCA	chr3	129827836	TGCAGCAGCA	TGCAGCAGCAGCA	56181.97	PASS	0	none	2.2000000000000003e-5	0	130	2.2000000000000003e-5
chr3-129827886-T-C	chr3	129827886	T	C	55196142	PASS	0.99821	nfe	0.9789140000000006	133	134	0.99821
chr3-129827933-A-G	chr3	129827933	A	G	13841	PASS	2.1876e-4	nfe	1.47e-4	1	134	2.1876e-4
chr3-129828538-CAAAAAAAA-*	chr3	129828538	CAAAAAAAA	*	180742	ExcessHet	0	none	1.88e-4	0	114	1.88e-4
chr3-129828538-CAAAAAAAA-AAAAAAAAA	chr3	129828538	CAAAAAAAA	AAAAAAAAA	180742	ExcessHet	0	none	0.01529299999999999	0	114	0.01529299999999999
chr3-129828538-CAAAAAAAA-C	chr3	129828538	CAAAAAAAA	C	180742	ExcessHet	0	none	0	0	114	1e-6
chr3-129828538-CAAAAAAAA-CAAAAAAA	chr3	129828538	CAAAAAAAA	CAAAAAAA	180742	ExcessHet	0	none	0.00966199999999999	0	114	0.00966199999999999
chr3-129828538-CAAAAAAAA-CAAAAAAAAA	chr3	129828538	CAAAAAAAA	CAAAAAAAAA	180742	ExcessHet	0	none	0.06634500000000003	2	114	0.06634500000000003
chr3-129828538-CAAAAAAAA-CAAAAAAAAAA	chr3	129828538	CAAAAAAAA	CAAAAAAAAAA	180742	ExcessHet	0	none	3.820000000000003e-4	0	114	3.820000000000003e-4
chr3-129828538-CAAAAAAAA-CAAAAAAAAAAAAAAAA	chr3	129828538	CAAAAAAAA	CAAAAAAAAAAAAAAAA	180742	ExcessHet	0	none	1.6699999999999994e-4	0	114	1.6699999999999994e-4
chr3-129828538-CAAAAAAAA-CAAAAAAAAAAAAAAAAA	chr3	129828538	CAAAAAAAA	CAAAAAAAAAAAAAAAAA	180742	ExcessHet	0	none	0	0	114	1e-6
chr3-129828538-CAAAAAAAA-CAAAAAAAAAAAAAAAAAAAAAAAA	chr3	129828538	CAAAAAAAA	CAAAAAAAAAAAAAAAAAAAAAAAA	180742	ExcessHet	0	none	0	0	114	1e-6
chr3-129828548-A-*	chr3	129828548	A	*	228	PASS	0	none	0	0	134	1e-6
chr3-129828548-A-C	chr3	129828548	A	C	228	PASS	3.891e-5	sas	0	1	134	3.891e-5
chr3-129828624-AC-A	chr3	129828624	AC	A	506395.97	PASS	0.10137	mid	0.062961	10	122	0.10137
chr3-129857141-C-T	chr3	129857141	C	T	110457	PASS	0.82132	nfe	0.08368100000000002	0	0	0.82132
chr3-129905178-A-T	chr3	129905178	A	T	12721	PASS	0	none	0.00874999999999999	0	0	0.00874999999999999
chr3-129905391-A-T	chr3	129905391	A	T	373	PASS	0	none	8.9e-5	0	0	8.9e-5
chr3-129905443-T-C	chr3	129905443	T	C	11352	PASS	0.062214	sas	0.007068	0	0	0.062214
chr3-129905789-C-T	chr3	129905789	C	T	9087	PASS	0.027035	afr	0.002861	1	56	0.027035
chr3-129905990-G-C	chr3	129905990	G	C	7433	PASS	0.033726	afr	0.00193499999999999	0	14	0.033726
chr3-129906204-C-T	chr3	129906204	C	T	701313	PASS	0.53682	eas	0.09162	0	0	0.53682
chr3-129965619-C-T	chr3	129965619	C	T	90737	PASS	0.4355	nfe	0.06939500000000001	0	0	0.4355
chr3-129975838-C-G	chr3	129975838	C	G	4051762	PASS	0.3248	eas	0.12319800000000002	16	134	0.3248
chr3-129976091-C-A	chr3	129976091	C	A	24669127	PASS	0.99802	nfe	0.9740360000000003	133	134	0.99802
chr3-129976597-G-T	chr3	129976597	G	T	6181248	PASS	0.34199	sas	0.250082	39	134	0.34199
chr3-129976695-C-T	chr3	129976695	C	T	42022995	PASS	0.99803	nfe	0.9742530000000004	133	134	0.99803
chr3-129976871-T-C	chr3	129976871	T	C	4574161	PASS	0.096997	afr	0.06477500000000001	8	134	0.096997
chr3-129977111-T-C	chr3	129977111	T	C	35506705	PASS	0.99802	nfe	0.9720310000000004	133	134	0.99802
chr3-129977198-A-G	chr3	129977198	A	G	34191988	PASS	0.998	nfe	0.9384560000000002	133	134	0.998
chr3-129977262-A-G	chr3	129977262	A	G	1449334	PASS	0.096748	afr	0.05894200000000002	7	134	0.096748
chr3-129977505-T-G	chr3	129977505	T	G	94	PASS	3.618e-5	nfe	8.9e-5	0	92	8.9e-5
chr3-129998613-CCACA-C	chr3	129998613	CCACA	C	285676.97	PASS	0	none	3.6999999999999985e-5	0	0	3.6999999999999985e-5
chr3-129998613-CCACA-CCA	chr3	129998613	CCACA	CCA	285676.97	PASS	0	none	0.153526	0	0	0.153526
chr3-130002775-T-C	chr3	130002775	T	C	253104	ExcessHet	0.13571	eas	0.076487	27	112	0.13571
chr3-130002775-T-G	chr3	130002775	T	G	253104	ExcessHet	2.963e-5	nfe	7.099999999999998e-5	0	112	7.099999999999998e-5
chr3-130002854-C-A	chr3	130002854	C	A	36020	PASS	0.0014265	afr	8.9e-5	0	122	0.0014265
chr3-130002854-C-T	chr3	130002854	C	T	36020	PASS	9.0702e-4	eas	0.01047299999999999	6	122	0.01047299999999999
chr3-130002860-CGCAGTCCTA-C	chr3	130002860	CGCAGTCCTA	C	19962.97	VQSRTrancheINDEL96.00to97.00	2.2281e-4	eas	0.007637	3	130	0.007637
chr3-130002869-A-*	chr3	130002869	A	*	80052	PASS	0	none	0.006652	2	124	0.006652
chr3-130002869-A-C	chr3	130002869	A	C	80052	PASS	0.013657	eas	0.01587600000000002	3	124	0.01587600000000002
chr3-130002879-T-C	chr3	130002879	T	C	125240	ExcessHet	0.022679	eas	0.02385200000000002	3	128	0.02385200000000002
chr3-130002879-T-G	chr3	130002879	T	G	125240	ExcessHet	9.914e-5	nfe	0.004007	2	128	0.004007
chr3-130002915-C-G	chr3	130002915	C	G	18409	VQSRTrancheSNP99.90to99.95	6.22e-5	nfe	0.007585	3	126	0.007585
chr3-130002915-C-T	chr3	130002915	C	T	18409	VQSRTrancheSNP99.90to99.95	9.3e-7	nfe	9e-6	0	126	9e-6
chr3-130002916-C-A	chr3	130002916	C	A	296558	ExcessHet	0	none	0	0	118	1e-6
chr3-130002916-C-T	chr3	130002916	C	T	296558	ExcessHet	0.085123	eas	0.041753	8	118	0.085123
chr3-130002917-C-A	chr3	130002917	C	A	95905	VQSRTrancheSNP99.95to100.00	6.952e-5	nfe	0.007429	3	124	0.007429
chr3-130002917-C-T	chr3	130002917	C	T	95905	VQSRTrancheSNP99.95to100.00	0.003997	nfe	0.00176699999999999	0	124	0.003997
chr3-130002918-G-C	chr3	130002918	G	C	226401	ExcessHet	0.050896	eas	0.03250500000000001	6	132	0.050896
chr3-130002949-C-CCATCCCTCCCTCCTGGGCG	chr3	130002949	C	CCATCCCTCCCTCCTGGGCG	4865800	VQSRTrancheINDEL99.50to99.90	4.051e-5	nfe	9e-6	0	134	4.051e-5
chr3-130002949-C-G	chr3	130002949	C	G	4865800	VQSRTrancheINDEL99.50to99.90	0.36856	eas	0.160575	17	134	0.36856
chr3-130002979-G-A	chr3	130002979	G	A	245263	ExcessHet	0.0059088	eas	0.06178400000000002	27	122	0.06178400000000002
chr3-130002979-G-C	chr3	130002979	G	C	245263	ExcessHet	0	none	0	0	122	1e-6
chr3-130002983-C-T	chr3	130002983	C	T	29945	VQSRTrancheSNP99.95to100.00	0.026256	eas	0.01206899999999999	2	124	0.026256
chr3-130002999-G-C	chr3	130002999	G	C	352360	ExcessHet	0.015405	eas	0.07993800000000001	30	122	0.07993800000000001
chr3-130003009-G-A	chr3	130003009	G	A	419880	ExcessHet	0.026398	eas	0.08764500000000001	31	116	0.08764500000000001
chr3-130003009-G-T	chr3	130003009	G	T	419880	ExcessHet	0.0010402	nfe	6.100000000000004e-4	0	116	0.0010402
chr3-130003030-C-G	chr3	130003030	C	G	514764	ExcessHet	0.052547	eas	0.10820400000000002	33	108	0.10820400000000002
chr3-130003038-AGAG-A	chr3	130003038	AGAG	A	518415	ExcessHet	0.045351	eas	0.114804	33	132	0.114804
chr3-130003038-AGAG-TGAG	chr3	130003038	AGAG	TGAG	518415	ExcessHet	0	none	0	0	132	1e-6
chr3-130003046-G-C	chr3	130003046	G	C	82209	PASS	0.035958	eas	0.023429	4	130	0.035958
chr3-130003052-G-A	chr3	130003052	G	A	84598	PASS	4.3374e-4	mid	5.2999999999999994e-5	0	126	4.3374e-4
chr3-130003052-G-T	chr3	130003052	G	T	84598	PASS	0.034097	eas	0.023321	4	126	0.034097
chr3-130003053-C-A	chr3	130003053	C	A	565627	ExcessHet	0.079836	eas	0.11793800000000002	34	112	0.11793800000000002
chr3-130003055-A-C	chr3	130003055	A	C	754489	ExcessHet	0.27323	eas	0.13731400000000002	33	104	0.27323
chr3-130003070-C-*	chr3	130003070	C	*	1395074	PASS	0	none	0	0	130	1e-6
chr3-130003070-C-T	chr3	130003070	C	T	1395074	PASS	0.24328	eas	0.08183200000000002	6	130	0.24328
chr3-130003071-G-*	chr3	130003071	G	*	77198	PASS	0	none	0	0	124	1e-6
chr3-130003071-G-A	chr3	130003071	G	A	77198	PASS	0.037623	eas	0.02374300000000002	4	124	0.037623
chr3-130003071-G-T	chr3	130003071	G	T	77198	PASS	0	none	9e-6	0	124	9e-6
chr3-130003072-G-*	chr3	130003072	G	*	125	VQSRTrancheSNP99.80to99.90	0	none	0	0	128	1e-6
chr3-130003072-G-A	chr3	130003072	G	A	125	VQSRTrancheSNP99.80to99.90	0	none	9e-6	1	128	9e-6
chr3-130003099-G-T	chr3	130003099	G	T	631504	ExcessHet	0.18177	eas	0.17869100000000002	25	76	0.18177
chr3-130003105-C-G	chr3	130003105	C	G	33233	VQSRTrancheSNP99.70to99.80	0.035483	eas	0.01186999999999999	1	76	0.035483
chr3-130003113-C-G	chr3	130003113	C	G	31082	VQSRTrancheSNP99.70to99.80	0.034563	eas	0.01009199999999999	1	66	0.034563
chr3-130003129-GGGGCCGGCGCGGGCTCC-*	chr3	130003129	GGGGCCGGCGCGGGCTCC	*	18804	VQSRTrancheINDEL99.50to99.90	0	none	0.003161	0	38	0.003161
chr3-130003129-GGGGCCGGCGCGGGCTCC-AGGGCCGGCGCGGGCTCC	chr3	130003129	GGGGCCGGCGCGGGCTCC	AGGGCCGGCGCGGGCTCC	18804	VQSRTrancheINDEL99.50to99.90	0	none	0	0	38	1e-6
chr3-130003129-GGGGCCGGCGCGGGCTCC-CGGGCCGGCGCGGGCTCC	chr3	130003129	GGGGCCGGCGCGGGCTCC	CGGGCCGGCGCGGGCTCC	18804	VQSRTrancheINDEL99.50to99.90	0	none	0.006714	1	38	0.006714
chr3-130003129-GGGGCCGGCGCGGGCTCC-G	chr3	130003129	GGGGCCGGCGCGGGCTCC	G	18804	VQSRTrancheINDEL99.50to99.90	0	none	0	0	38	1e-6
chr3-130003129-GGGGCCGGCGCGGGCTCC-GGGCGCGGGCTCC	chr3	130003129	GGGGCCGGCGCGGGCTCC	GGGCGCGGGCTCC	18804	VQSRTrancheINDEL99.50to99.90	0	none	0	0	38	1e-6
chr3-130003129-GGGGCCGGCGCGGGCTCC-TGGGCCGGCGCGGGCTCC	chr3	130003129	GGGGCCGGCGCGGGCTCC	TGGGCCGGCGCGGGCTCC	18804	VQSRTrancheINDEL99.50to99.90	0	none	1.6699999999999994e-4	0	38	1.6699999999999994e-4
chr3-130003131-G-*	chr3	130003131	G	*	283058	ExcessHet	0	none	0.00186099999999999	0	24	0.00186099999999999
chr3-130003131-G-A	chr3	130003131	G	A	283058	ExcessHet	0.067233	sas	0.098612	6	24	0.098612
chr3-130003131-G-C	chr3	130003131	G	C	283058	ExcessHet	9.258e-5	sas	9e-6	0	24	9.258e-5
chr3-130003131-G-GCCGGGCATCGGA	chr3	130003131	G	GCCGGGCATCGGA	283058	ExcessHet	0	none	9e-6	0	24	9e-6
chr3-130003133-C-*	chr3	130003133	C	*	76950	ExcessHet	0	none	0.00183699999999999	0	18	0.00183699999999999
chr3-130003133-C-T	chr3	130003133	C	T	76950	ExcessHet	0.028972	eas	0.02821100000000001	1	18	0.028972
chr3-130003137-C-*	chr3	130003137	C	*	79051	VQSRTrancheSNP99.90to99.95	0	none	0.00168999999999999	0	18	0.00168999999999999
chr3-130003137-C-G	chr3	130003137	C	G	79051	VQSRTrancheSNP99.90to99.95	2.174e-5	nfe	3.6999999999999985e-5	0	18	3.6999999999999985e-5
chr3-130003137-C-T	chr3	130003137	C	T	79051	VQSRTrancheSNP99.90to99.95	0.016939	afr	0.02092	0	18	0.02092
chr3-130013076-TA-T	chr3	130013076	TA	T	28845.97	PASS	0.052891	afr	0.007534	1	130	0.052891
chr3-130013077-ATT-*	chr3	130013077	ATT	*	30611	VQSRTrancheINDEL95.00to96.00	0	none	0.007507	1	126	0.007507
chr3-130013077-ATT-A	chr3	130013077	ATT	A	30611	VQSRTrancheINDEL95.00to96.00	0	none	3.6000000000000035e-4	0	126	3.6000000000000035e-4
chr3-130013077-ATT-AT	chr3	130013077	ATT	AT	30611	VQSRTrancheINDEL95.00to96.00	0	none	0.006214	0	126	0.006214
chr3-130013077-ATT-ATATTT	chr3	130013077	ATT	ATATTT	30611	VQSRTrancheINDEL95.00to96.00	0	none	8.9e-5	0	126	8.9e-5
chr3-130013077-ATT-ATTT	chr3	130013077	ATT	ATTT	30611	VQSRTrancheINDEL95.00to96.00	0	none	0.006937	0	126	0.006937
chr3-130013077-ATT-ATTTT	chr3	130013077	ATT	ATTTT	30611	VQSRTrancheINDEL95.00to96.00	0	none	7.099999999999998e-5	0	126	7.099999999999998e-5
chr3-130013077-ATT-ATTTTTT	chr3	130013077	ATT	ATTTTTT	30611	VQSRTrancheINDEL95.00to96.00	0	none	0	0	126	1e-6
chr3-130013077-ATT-ATTTTTTTTTTTTTTTTTT	chr3	130013077	ATT	ATTTTTTTTTTTTTTTTTT	30611	VQSRTrancheINDEL95.00to96.00	0	none	0	0	126	1e-6
chr3-130013077-ATT-ATTTTTTTTTTTTTTTTTTT	chr3	130013077	ATT	ATTTTTTTTTTTTTTTTTTT	30611	VQSRTrancheINDEL95.00to96.00	0	none	0	0	126	1e-6
chr3-130013077-ATT-TTT	chr3	130013077	ATT	TTT	30611	VQSRTrancheINDEL95.00to96.00	0	none	9e-6	0	126	9e-6
chr3-130013079-T-*	chr3	130013079	T	*	495227	PASS	0	none	1.0799999999999996e-4	0	130	1.0799999999999996e-4
chr3-130013079-T-A	chr3	130013079	T	A	495227	PASS	0.25774	eas	0.08191300000000001	6	130	0.25774
chr3-130013156-A-G	chr3	130013156	A	G	774082	PASS	0.27653	eas	0.08393300000000002	6	134	0.27653
chr3-130013221-A-G	chr3	130013221	A	G	289666	PASS	0.034625	nfe	0.02155300000000001	3	134	0.034625
chr3-130013263-A-C	chr3	130013263	A	C	101100	PASS	0.070974	afr	0.00862599999999998	1	134	0.070974
chr3-130013331-C-T	chr3	130013331	C	T	79266	PASS	0.068505	afr	0.00862599999999998	1	134	0.068505
chr3-130013357-C-A	chr3	130013357	C	A	64280	PASS	0.06567	afr	0.00846999999999998	1	134	0.06567
chr3-130013432-G-A	chr3	130013432	G	A	911	PASS	1.768e-5	amr	0	1	134	1.768e-5
chr3-130013459-C-G	chr3	130013459	C	G	6099	PASS	0.0018584	nfe	6.570000000000002e-4	1	134	0.0018584
chr3-130013460-C-T	chr3	130013460	C	T	43346	PASS	0.054388	afr	0.00781999999999999	1	134	0.054388
chr3-130013510-G-A	chr3	130013510	G	A	727308	PASS	0.40609	eas	0.138906	18	134	0.40609
chr3-130013547-T-C	chr3	130013547	T	C	31141	VQSRTrancheSNP99.80to99.90	0.054323	afr	0.006525	1	134	0.054323
chr3-130013568-ATT-A	chr3	130013568	ATT	A	398786	PASS	3.016e-5	nfe	8.9e-5	0	100	8.9e-5
chr3-130013568-ATT-AT	chr3	130013568	ATT	AT	398786	PASS	0	none	0.034496	7	100	0.034496
chr3-130013568-ATT-ATTT	chr3	130013568	ATT	ATTT	398786	PASS	0	none	0.115832	23	100	0.115832
chr3-130013568-ATT-ATTTT	chr3	130013568	ATT	ATTTT	398786	PASS	0	none	0.002537	0	100	0.002537
chr3-130013568-ATT-ATTTTT	chr3	130013568	ATT	ATTTTT	398786	PASS	0	none	9e-6	0	100	9e-6
chr3-130013568-ATT-TTT	chr3	130013568	ATT	TTT	398786	PASS	0	none	3.6999999999999985e-5	0	100	3.6999999999999985e-5
chr3-130013579-T-G	chr3	130013579	T	G	34317	VQSRTrancheSNP99.80to99.90	0.047078	afr	0.006008	1	134	0.047078
chr3-130021755-C-T	chr3	130021755	C	T	5877152	PASS	0.85964	nfe	0.4479279999999994	0	0	0.85964
chr3-130021773-C-A	chr3	130021773	C	A	763677	PASS	0.21247	eas	0.065046	0	0	0.21247
chr3-130021829-T-C	chr3	130021829	T	C	727549	PASS	0.21013	eas	0.05042000000000001	0	0	0.21013
chr3-130021855-T-C	chr3	130021855	T	C	675953	VQSRTrancheSNP99.70to99.80	0.21544	eas	0.051804	0	0	0.21544
chr3-130021981-C-A	chr3	130021981	C	A	132322	PASS	0.056376	afr	0.00939899999999999	0	2	0.056376
chr3-130021988-T-A	chr3	130021988	T	A	17325137	PASS	0.93595	sas	0.785871	2	2	0.93595
chr3-130022180-C-T	chr3	130022180	C	T	21832	PASS	0.0022729	nfe	6.790000000000002e-4	1	58	0.0022729
chr3-130034858-G-A	chr3	130034858	G	A	64453	PASS	0.020956	afr	0.016481	0	6	0.020956
chr3-130034860-G-A	chr3	130034860	G	A	65192	PASS	0.021771	afr	0.016481	0	6	0.021771
chr3-130034873-T-A	chr3	130034873	T	A	58723	PASS	0.02836	afr	0.016562	0	12	0.02836
chr3-130034888-G-A	chr3	130034888	G	A	264034	PASS	0.053656	afr	0.02827000000000001	1	14	0.053656
chr3-130034888-G-T	chr3	130034888	G	T	264034	PASS	3.44e-6	nfe	9e-6	0	14	9e-6
chr3-130034894-C-A	chr3	130034894	C	A	262720	PASS	0.055867	afr	0.02822100000000001	2	18	0.055867
chr3-130034949-C-G	chr3	130034949	C	G	23621	PASS	0.0028848	sas	0.00752	1	62	0.00752
chr3-130034960-T-C	chr3	130034960	T	C	23467	PASS	0.0092216	afr	0.00858499999999998	1	70	0.0092216
chr3-130034976-C-A	chr3	130034976	C	A	50	PASS	2.259e-5	nfe	0	0	88	2.259e-5
chr3-130035014-GAAAA-*	chr3	130035014	GAAAA	*	1737373	ExcessHet	0	none	5.4e-4	0	88	5.4e-4
chr3-130035014-GAAAA-AAAAA	chr3	130035014	GAAAA	AAAAA	1737373	ExcessHet	0	none	6.790000000000002e-4	0	88	6.790000000000002e-4
chr3-130035014-GAAAA-G	chr3	130035014	GAAAA	G	1737373	ExcessHet	8.603e-5	sas	0	0	88	8.603e-5
chr3-130035014-GAAAA-GA	chr3	130035014	GAAAA	GA	1737373	ExcessHet	0	none	7.099999999999998e-5	0	88	7.099999999999998e-5
chr3-130035014-GAAAA-GAA	chr3	130035014	GAAAA	GAA	1737373	ExcessHet	0	none	0.003241	1	88	0.003241
chr3-130035014-GAAAA-GAAA	chr3	130035014	GAAAA	GAAA	1737373	ExcessHet	0	none	0.05777300000000001	6	88	0.05777300000000001
chr3-130035014-GAAAA-GAAAAA	chr3	130035014	GAAAA	GAAAAA	1737373	ExcessHet	0	none	0.29371599999999964	31	88	0.29371599999999964
chr3-130035014-GAAAA-GAAAAAA	chr3	130035014	GAAAA	GAAAAAA	1737373	ExcessHet	0	none	0.03903100000000002	4	88	0.03903100000000002
chr3-130035014-GAAAA-GAAAAAAA	chr3	130035014	GAAAA	GAAAAAAA	1737373	ExcessHet	0	none	0.002737	0	88	0.002737
chr3-130035014-GAAAA-GAAAAAAAA	chr3	130035014	GAAAA	GAAAAAAAA	1737373	ExcessHet	0	none	1.0799999999999996e-4	0	88	1.0799999999999996e-4
chr3-130035014-GAAAA-GAAAAAAAAA	chr3	130035014	GAAAA	GAAAAAAAAA	1737373	ExcessHet	0	none	0	0	88	1e-6
chr3-130035014-GAAAA-GAAAAAAAAAAAAA	chr3	130035014	GAAAA	GAAAAAAAAAAAAA	1737373	ExcessHet	0	none	0	0	88	1e-6
chr3-130035015-A-*	chr3	130035015	A	*	5265	PASS	0	none	0.06164000000000002	8	52	0.06164000000000002
chr3-130035015-A-AG	chr3	130035015	A	AG	5265	PASS	0.043479	eas	7.020000000000006e-4	0	52	0.043479
chr3-130035015-A-C	chr3	130035015	A	C	5265	PASS	0	none	0	0	52	1e-6
chr3-130035016-A-*	chr3	130035016	A	*	692	PASS	0	none	0.003521	1	98	0.003521
chr3-130035016-A-C	chr3	130035016	A	C	692	PASS	0	none	0	0	98	1e-6
chr3-130035016-A-G	chr3	130035016	A	G	692	PASS	0.0049207	eas	1.47e-4	0	98	0.0049207
chr3-130035187-T-A	chr3	130035187	T	A	2094288	PASS	0.065907	afr	0.03697600000000002	4	134	0.065907
chr3-130035188-G-C	chr3	130035188	G	C	2095718	PASS	0.066268	afr	0.03697600000000002	4	134	0.066268
chr3-130035291-G-A	chr3	130035291	G	A	4890347	PASS	0.28739	eas	0.115509	17	134	0.28739
chr3-130035291-G-T	chr3	130035291	G	T	4890347	PASS	2.096e-5	eas	6.100000000000004e-4	1	134	6.100000000000004e-4
chr3-130035315-G-GAC	chr3	130035315	G	GAC	7149.97	VQSRTrancheINDEL99.90to99.95	7.51e-6	amr	0.001966	0	130	0.001966
chr3-130035317-TGG-GGG	chr3	130035317	TGG	GGG	7463	VQSRTrancheINDEL99.90to99.95	0	none	0	0	132	1e-6
chr3-130035317-TGG-T	chr3	130035317	TGG	T	7463	VQSRTrancheINDEL99.90to99.95	7.53e-6	amr	0.00184199999999999	1	132	0.00184199999999999
chr3-130035318-G-*	chr3	130035318	G	*	2564	VQSRTrancheSNP99.95to100.00	0	none	0.00184199999999999	1	132	0.00184199999999999
chr3-130035318-G-C	chr3	130035318	G	C	2564	VQSRTrancheSNP99.95to100.00	6.835e-5	mid	9e-6	0	132	6.835e-5
chr3-130035356-G-A	chr3	130035356	G	A	27851	VQSRTrancheSNP99.95to100.00	0.0027417	mid	0.006473	1	132	0.006473
chr3-130035407-C-A	chr3	130035407	C	A	12935	VQSRTrancheSNP99.80to99.90	2.1569e-4	nfe	1.6699999999999994e-4	1	134	2.1569e-4
chr3-130035407-C-T	chr3	130035407	C	T	12935	VQSRTrancheSNP99.80to99.90	3.0453e-4	nfe	0	0	134	3.0453e-4
chr3-130035413-G-A	chr3	130035413	G	A	45452	VQSRTrancheSNP99.95to100.00	0.012691	afr	0.01105199999999999	2	134	0.012691
chr3-130035446-G-A	chr3	130035446	G	A	32263	VQSRTrancheSNP99.95to100.00	0.0088783	afr	0.009068	2	134	0.009068
chr3-130048205-G-A	chr3	130048205	G	A	2120402	PASS	0.4737	sas	0.301565	46	98	0.4737
chr3-130048331-T-TA	chr3	130048331	T	TA	2401609.97	VQSRTrancheINDEL99.00to99.50	0.99084	nfe	0.6524900000000001	46	46	0.99084
chr3-130050837-A-G	chr3	130050837	A	G	208751	PASS	0.17754	afr	0.02281000000000001	0	70	0.17754
chr3-130050984-C-T	chr3	130050984	C	T	9678565	PASS	0.99101	nfe	0.8123350000000003	108	108	0.99101
chr3-130051011-AG-*	chr3	130051011	AG	*	3742885.97	VQSRTrancheINDEL99.50to99.90	0	none	0.002864	0	104	0.002864
chr3-130051011-AG-A	chr3	130051011	AG	A	3742885.97	VQSRTrancheINDEL99.50to99.90	0.49757	mid	0.3558969999999998	47	104	0.49757
chr3-130051012-G-*	chr3	130051012	G	*	11458	PASS	0	none	0.3591909999999999	47	104	0.3591909999999999
chr3-130051012-G-A	chr3	130051012	G	A	11458	PASS	3.1618e-4	nfe	8.68e-4	0	104	8.68e-4
chr3-130051012-G-C	chr3	130051012	G	C	11458	PASS	0	none	9e-6	0	104	9e-6
chr3-130051012-G-T	chr3	130051012	G	T	11458	PASS	0	none	0	0	104	1e-6
chr3-130055703-C-T	chr3	130055703	C	T	3385	PASS	0.0010844	nfe	2.2999999999999995e-4	1	116	0.0010844
chr3-130055710-A-C	chr3	130055710	A	C	6967749	PASS	0.99263	nfe	0.7978650000000005	116	116	0.99263
chr3-130081681-G-A	chr3	130081681	G	A	6051904	ExcessHet	0	none	9e-6	0	90	9e-6
chr3-130081681-G-C	chr3	130081681	G	C	6051904	ExcessHet	0.52405	nfe	0.49948999999999955	46	90	0.52405
chr3-130081683-T-C	chr3	130081683	T	C	6487677	ExcessHet	0.5252	nfe	0.5000840000000005	46	90	0.5252
chr3-130081706-T-C	chr3	130081706	T	C	8114432	ExcessHet	0.53263	nfe	0.5025730000000005	57	108	0.53263
chr3-130081713-G-A	chr3	130081713	G	A	8104115	ExcessHet	0.53333	nfe	0.5027900000000005	59	112	0.53333
chr3-130081771-G-A	chr3	130081771	G	A	192464	VQSRTrancheSNP99.70to99.80	0.14725	eas	0.020807	1	124	0.14725
chr3-130081790-G-A	chr3	130081790	G	A	558797	PASS	0.12231	afr	0.05334900000000001	7	130	0.12231
chr3-130081790-G-T	chr3	130081790	G	T	558797	PASS	0	none	0	0	130	1e-6
chr3-130081797-TCTGACCCACCC-T	chr3	130081797	TCTGACCCACCC	T	13201893.97	ExcessHet	0.53977	nfe	0.547512	71	130	0.547512
chr3-130081805-A-*	chr3	130081805	A	*	907	PASS	0	none	0.547512	71	130	0.547512
chr3-130081805-A-G	chr3	130081805	A	G	907	PASS	0	none	0	0	130	1e-6
chr3-130081806-C-*	chr3	130081806	C	*	1023	PASS	0	none	0.547515	71	130	0.547515
chr3-130081806-C-T	chr3	130081806	C	T	1023	PASS	5.6537e-4	nfe	0	0	130	5.6537e-4
chr3-130081845-C-A	chr3	130081845	C	A	11001438	ExcessHet	0.5359	mid	0.5569280000000001	71	130	0.5569280000000001
chr3-130081907-G-A	chr3	130081907	G	A	1222	VQSRTrancheSNP99.90to99.95	0	none	0	1	130	1e-6
chr3-130081907-G-C	chr3	130081907	G	C	1222	VQSRTrancheSNP99.90to99.95	2.556e-5	sas	9e-6	0	130	2.556e-5
chr3-130081907-G-T	chr3	130081907	G	T	1222	VQSRTrancheSNP99.90to99.95	0	none	0	0	130	1e-6
chr3-130081940-A-T	chr3	130081940	A	T	14497650	ExcessHet	0.54621	amr	0.5596880000000001	71	130	0.5596880000000001
chr3-130081980-T-A	chr3	130081980	T	A	16762313	ExcessHet	3.6e-7	nfe	0	0	128	1e-6
chr3-130081980-T-G	chr3	130081980	T	G	16762313	ExcessHet	0.54942	amr	0.5586030000000002	70	128	0.5586030000000002
chr3-130082030-C-T	chr3	130082030	C	T	345791	VQSRTrancheSNP99.95to100.00	0.1143	afr	0.01162599999999998	1	130	0.1143
chr3-130082045-G-A	chr3	130082045	G	A	21982232	ExcessHet	0.56185	mid	0.5589310000000002	71	130	0.56185
chr3-130082045-G-T	chr3	130082045	G	T	21982232	ExcessHet	0.0065096	afr	1.47e-4	0	130	0.0065096
chr3-130082052-G-A	chr3	130082052	G	A	20555649	ExcessHet	0.55957	mid	0.5600170000000002	73	132	0.5600170000000002
chr3-130082052-G-T	chr3	130082052	G	T	20555649	ExcessHet	0	none	9e-6	0	132	9e-6
chr3-130082089-G-A	chr3	130082089	G	A	271333	VQSRTrancheSNP99.90to99.95	0.11224	afr	0.011339	1	132	0.11224
chr3-130082091-C-G	chr3	130082091	C	G	19679981	ExcessHet	0.55316	mid	0.5596610000000001	71	130	0.5596610000000001
chr3-130082091-C-T	chr3	130082091	C	T	19679981	ExcessHet	4.19e-6	nfe	0	0	130	4.19e-6
chr3-130082095-C-A	chr3	130082095	C	A	19330658	ExcessHet	0.0016092	afr	5.870000000000004e-4	0	130	0.0016092
chr3-130082095-C-T	chr3	130082095	C	T	19330658	ExcessHet	0.55282	mid	0.5593370000000002	71	130	0.5593370000000002
chr3-130082163-A-G	chr3	130082163	A	G	210711	VQSRTrancheSNP99.80to99.90	0.043789	afr	0.02292300000000001	3	124	0.043789
chr3-130082169-C-A	chr3	130082169	C	A	8727452	ExcessHet	0.0015984	eas	2.2000000000000003e-5	0	126	0.0015984
chr3-130082169-C-T	chr3	130082169	C	T	8727452	ExcessHet	0.52877	mid	0.549779	69	126	0.549779
chr3-130089447-C-G	chr3	130089447	C	G	20199	PASS	0	none	0.01590100000000002	0	0	0.01590100000000002
chr3-130090749-G-A	chr3	130090749	G	A	379934	PASS	0.34988	nfe	0.145131	0	0	0.34988
chr3-130090760-ACT-A	chr3	130090760	ACT	A	387323.97	PASS	0.23144	nfe	0.08704900000000002	0	0	0.23144
chr3-130090882-C-T	chr3	130090882	C	T	4667911	PASS	0.99287	nfe	0.8215250000000005	2	2	0.99287
chr3-130091056-T-A	chr3	130091056	T	A	4235919	PASS	0.2733	nfe	0.235877	32	132	0.2733
chr3-130091136-A-G	chr3	130091136	A	G	134432	PASS	0.012626	nfe	0.00743	2	130	0.012626
chr3-130091179-A-G	chr3	130091179	A	G	12949017	PASS	0.7569	mid	0.7010020000000006	94	134	0.7569
chr3-130091179-A-T	chr3	130091179	A	T	12949017	PASS	2.451e-5	nfe	0	0	134	2.451e-5
chr3-130091285-G-A	chr3	130091285	G	A	11173747	PASS	0.29369	mid	0.25321299999999947	33	134	0.29369
chr3-130091315-C-G	chr3	130091315	C	G	11818255	PASS	0.0056171	sas	7.980000000000003e-4	0	134	0.0056171
chr3-130091315-C-T	chr3	130091315	C	T	11818255	PASS	0.29317	mid	0.2512159999999994	33	134	0.29317
chr3-130091391-C-T	chr3	130091391	C	T	15855177	PASS	0.40752	mid	0.3696989999999994	54	134	0.40752
chr3-130091490-C-G	chr3	130091490	C	G	1554978	PASS	0.19322	eas	0.063169	6	134	0.19322
chr3-130091503-T-C	chr3	130091503	T	C	5354849	PASS	0.27802	mid	0.249947	33	134	0.27802
chr3-130091781-A-G	chr3	130091781	A	G	29563	PASS	0.027569	afr	0.001965	0	122	0.027569
chr3-130091956-A-G	chr3	130091956	A	G	10169637	PASS	0.28898	mid	0.249705	33	134	0.28898
chr3-130091957-T-A	chr3	130091957	T	A	10172867	PASS	0.29056	mid	0.249705	33	134	0.29056
chr3-130092130-G-A	chr3	130092130	G	A	496244	PASS	0.10155	afr	0.01094699999999999	1	134	0.10155
chr3-130092130-G-C	chr3	130092130	G	C	496244	PASS	1.175e-5	nfe	9e-6	0	134	1.175e-5
chr3-130092130-G-T	chr3	130092130	G	T	496244	PASS	0.004289	afr	4.730000000000004e-4	0	134	0.004289
chr3-130092174-C-T	chr3	130092174	C	T	283409	PASS	0.0086206	nfe	0.005108	3	134	0.0086206
chr3-130092230-T-C	chr3	130092230	T	C	34851195	PASS	0.71713	mid	0.6396230000000006	88	134	0.71713
chr3-130092230-T-G	chr3	130092230	T	G	34851195	PASS	2.1272e-4	sas	5.2999999999999994e-5	0	134	2.1272e-4
chr3-130092289-A-C	chr3	130092289	A	C	359977	PASS	0.10112	afr	0.01071199999999998	1	134	0.10112
chr3-130092993-G-A	chr3	130092993	G	A	16210	PASS	0.02789	afr	0.00193999999999999	1	108	0.02789
chr3-130093029-GAAAAAAAAAAA-*	chr3	130093029	GAAAAAAAAAAA	*	5349203	ExcessHet	0	none	0	0	50	1e-6
chr3-130093029-GAAAAAAAAAAA-AAAAAAAAAAAA	chr3	130093029	GAAAAAAAAAAA	AAAAAAAAAAAA	5349203	ExcessHet	0	none	0	0	50	1e-6
chr3-130093029-GAAAAAAAAAAA-G	chr3	130093029	GAAAAAAAAAAA	G	5349203	ExcessHet	7.426e-5	nfe	9e-6	0	50	7.426e-5
chr3-130093029-GAAAAAAAAAAA-GA	chr3	130093029	GAAAAAAAAAAA	GA	5349203	ExcessHet	0	none	0.004278	0	50	0.004278
chr3-130093029-GAAAAAAAAAAA-GAA	chr3	130093029	GAAAAAAAAAAA	GAA	5349203	ExcessHet	0	none	3.3700000000000044e-4	0	50	3.3700000000000044e-4
chr3-130093029-GAAAAAAAAAAA-GAAA	chr3	130093029	GAAAAAAAAAAA	GAAA	5349203	ExcessHet	0	none	4.720000000000004e-4	1	50	4.720000000000004e-4
chr3-130093029-GAAAAAAAAAAA-GAAAA	chr3	130093029	GAAAAAAAAAAA	GAAAA	5349203	ExcessHet	0	none	0.00188699999999999	0	50	0.00188699999999999
chr3-130093029-GAAAAAAAAAAA-GAAAAA	chr3	130093029	GAAAAAAAAAAA	GAAAAA	5349203	ExcessHet	0	none	0.017579	3	50	0.017579
chr3-130093029-GAAAAAAAAAAA-GAAAAAA	chr3	130093029	GAAAAAAAAAAA	GAAAAAA	5349203	ExcessHet	0	none	0.15258000000000002	13	50	0.15258000000000002
chr3-130093029-GAAAAAAAAAAA-GAAAAAAA	chr3	130093029	GAAAAAAAAAAA	GAAAAAAA	5349203	ExcessHet	0	none	0.08770200000000002	1	50	0.08770200000000002
chr3-130093029-GAAAAAAAAAAA-GAAAAAAAA	chr3	130093029	GAAAAAAAAAAA	GAAAAAAAA	5349203	ExcessHet	0	none	0.185339	13	50	0.185339
chr3-130093029-GAAAAAAAAAAA-GAAAAAAAAA	chr3	130093029	GAAAAAAAAAAA	GAAAAAAAAA	5349203	ExcessHet	0	none	0.097771	4	50	0.097771
chr3-130093029-GAAAAAAAAAAA-GAAAAAAAAAA	chr3	130093029	GAAAAAAAAAAA	GAAAAAAAAAA	5349203	ExcessHet	0	none	0.07379200000000001	4	50	0.07379200000000001
chr3-130093029-GAAAAAAAAAAA-GAAAAAAAAAAAA	chr3	130093029	GAAAAAAAAAAA	GAAAAAAAAAAAA	5349203	ExcessHet	0	none	0.071092	1	50	0.071092
chr3-130093029-GAAAAAAAAAAA-GAAAAAAAAAAAAA	chr3	130093029	GAAAAAAAAAAA	GAAAAAAAAAAAAA	5349203	ExcessHet	0	none	0.02626000000000002	1	50	0.02626000000000002
chr3-130093029-GAAAAAAAAAAA-GAAAAAAAAAAAAAA	chr3	130093029	GAAAAAAAAAAA	GAAAAAAAAAAAAAA	5349203	ExcessHet	0	none	0.006252	0	50	0.006252
chr3-130093029-GAAAAAAAAAAA-GAAAAAAAAAAAAAAA	chr3	130093029	GAAAAAAAAAAA	GAAAAAAAAAAAAAAA	5349203	ExcessHet	0	none	0.00117799999999999	0	50	0.00117799999999999
chr3-130093029-GAAAAAAAAAAA-GAAAAAAAAAAAAAAAA	chr3	130093029	GAAAAAAAAAAA	GAAAAAAAAAAAAAAAA	5349203	ExcessHet	0	none	1.47e-4	0	50	1.47e-4
chr3-130093029-GAAAAAAAAAAA-GAAAAAAAAAAAAAAAAA	chr3	130093029	GAAAAAAAAAAA	GAAAAAAAAAAAAAAAAA	5349203	ExcessHet	0	none	6.999999999999998e-5	0	50	6.999999999999998e-5
chr3-130093029-GAAAAAAAAAAA-GAAAAAAAAAAAAAAAAAA	chr3	130093029	GAAAAAAAAAAA	GAAAAAAAAAAAAAAAAAA	5349203	ExcessHet	0	none	9e-6	0	50	9e-6
chr3-130093029-GAAAAAAAAAAA-GAAAAAAAAAAAAAAAAAAA	chr3	130093029	GAAAAAAAAAAA	GAAAAAAAAAAAAAAAAAAA	5349203	ExcessHet	0	none	0	0	50	1e-6
chr3-130093029-GAAAAAAAAAAA-TAAAAAAAAAAA	chr3	130093029	GAAAAAAAAAAA	TAAAAAAAAAAA	5349203	ExcessHet	0	none	0	0	50	1e-6
chr3-130093036-A-*	chr3	130093036	A	*	97	PASS	0	none	0.009788	2	98	0.009788
chr3-130093036-A-G	chr3	130093036	A	G	97	PASS	4.277e-5	eas	8.9e-5	0	98	8.9e-5
chr3-130093051-AAAAT-*	chr3	130093051	AAAAT	*	129.97	VQSRTrancheINDEL95.00to96.00	0	none	9e-6	0	116	9e-6
chr3-130093051-AAAAT-A	chr3	130093051	AAAAT	A	129.97	VQSRTrancheINDEL95.00to96.00	3.4e-7	nfe	7.099999999999998e-5	0	116	7.099999999999998e-5
chr3-130093055-T-*	chr3	130093055	T	*	328	VQSRTrancheSNP99.80to99.90	0	none	3.3800000000000046e-4	0	102	3.3800000000000046e-4
chr3-130093055-T-A	chr3	130093055	T	A	328	VQSRTrancheSNP99.80to99.90	6.367e-5	sas	3.3800000000000046e-4	0	102	3.3800000000000046e-4
chr3-130093061-C-A	chr3	130093061	C	A	2409	VQSRTrancheSNP99.80to99.90	0.007875	afr	0.003723	0	92	0.007875
chr3-130093061-C-T	chr3	130093061	C	T	2409	VQSRTrancheSNP99.80to99.90	1.09e-6	nfe	9e-6	0	92	9e-6
chr3-130093063-GAAATTCCATGTAGAATTGTTTCTTTTTTTA-AAAATTCCATGTAGAATTGTTTCTTTTTTTA	chr3	130093063	GAAATTCCATGTAGAATTGTTTCTTTTTTTA	AAAATTCCATGTAGAATTGTTTCTTTTTTTA	1420	VQSRTrancheINDEL99.90to99.95	0	none	8.920000000000005e-4	0	106	8.920000000000005e-4
chr3-130093063-GAAATTCCATGTAGAATTGTTTCTTTTTTTA-G	chr3	130093063	GAAATTCCATGTAGAATTGTTTCTTTTTTTA	G	1420	VQSRTrancheINDEL99.90to99.95	0	none	0	0	106	1e-6
chr3-130093063-GAAATTCCATGTAGAATTGTTTCTTTTTTTA-TAAATTCCATGTAGAATTGTTTCTTTTTTTA	chr3	130093063	GAAATTCCATGTAGAATTGTTTCTTTTTTTA	TAAATTCCATGTAGAATTGTTTCTTTTTTTA	1420	VQSRTrancheINDEL99.90to99.95	0	none	2.5100000000000014e-4	0	106	2.5100000000000014e-4
chr3-130093092-TAAACACAG-*	chr3	130093092	TAAACACAG	*	144988	VQSRTrancheINDEL95.00to96.00	0	none	0	0	132	1e-6
chr3-130093092-TAAACACAG-AAAACACAG	chr3	130093092	TAAACACAG	AAAACACAG	144988	VQSRTrancheINDEL95.00to96.00	0	none	0	0	132	1e-6
chr3-130093092-TAAACACAG-CAAACACAG	chr3	130093092	TAAACACAG	CAAACACAG	144988	VQSRTrancheINDEL95.00to96.00	0	none	0.01188799999999999	1	132	0.01188799999999999
chr3-130093092-TAAACACAG-T	chr3	130093092	TAAACACAG	T	144988	VQSRTrancheINDEL95.00to96.00	0	none	0	0	132	1e-6
chr3-130094103-G-T	chr3	130094103	G	T	558410	PASS	0.18315	eas	0.05769600000000001	4	90	0.18315
chr3-130094187-G-C	chr3	130094187	G	C	279782	PASS	0.029513	sas	0.01682700000000001	2	132	0.029513
chr3-130094187-G-T	chr3	130094187	G	T	279782	PASS	0.0048363	nfe	0.002565	1	132	0.0048363
chr3-130094219-T-*	chr3	130094219	T	*	11466114	PASS	0	none	0	0	134	1e-6
chr3-130094219-T-C	chr3	130094219	T	C	11466114	PASS	0.70463	mid	0.6285510000000004	86	134	0.70463
chr3-130094362-C-G	chr3	130094362	C	G	51292	PASS	0.0319	afr	0.001966	1	134	0.0319
chr3-130094458-G-A	chr3	130094458	G	A	27798426	PASS	0.71681	mid	0.6331800000000005	86	134	0.71681
chr3-130094518-G-C	chr3	130094518	G	C	15360851	PASS	0.71888	mid	0.6341010000000005	86	134	0.71888
chr3-130094536-A-G	chr3	130094536	A	G	646	VQSRTrancheSNP99.80to99.90	0	none	0	0	84	1e-6
chr3-130094536-A-T	chr3	130094536	A	T	646	VQSRTrancheSNP99.80to99.90	9.376e-5	eas	4.04e-4	0	84	4.04e-4
chr3-130094540-A-*	chr3	130094540	A	*	684	VQSRTrancheSNP99.80to99.90	0	none	0	0	84	1e-6
chr3-130094540-A-G	chr3	130094540	A	G	684	VQSRTrancheSNP99.80to99.90	0	none	5.2999999999999994e-5	0	84	5.2999999999999994e-5
chr3-130094540-A-T	chr3	130094540	A	T	684	VQSRTrancheSNP99.80to99.90	6.644e-5	eas	4.270000000000005e-4	0	84	4.270000000000005e-4
chr3-130094543-A-*	chr3	130094543	A	*	1359	VQSRTrancheSNP99.80to99.90	0	none	9e-6	0	86	9e-6
chr3-130094543-A-G	chr3	130094543	A	G	1359	VQSRTrancheSNP99.80to99.90	4.99e-6	sas	3.600000000000004e-4	0	86	3.600000000000004e-4
chr3-130094543-A-T	chr3	130094543	A	T	1359	VQSRTrancheSNP99.80to99.90	1.7231e-4	eas	3.600000000000004e-4	1	86	3.600000000000004e-4
chr3-130094546-C-*	chr3	130094546	C	*	3074	VQSRTrancheSNP99.80to99.90	0	none	0	0	84	1e-6
chr3-130094546-C-A	chr3	130094546	C	A	3074	VQSRTrancheSNP99.80to99.90	0	none	0	0	84	1e-6
chr3-130094546-C-G	chr3	130094546	C	G	3074	VQSRTrancheSNP99.80to99.90	7.8034e-4	eas	0.00147099999999999	1	84	0.00147099999999999
chr3-130094546-C-T	chr3	130094546	C	T	3074	VQSRTrancheSNP99.80to99.90	2.146e-5	eas	9e-6	0	84	2.146e-5
chr3-130094559-A-*	chr3	130094559	A	*	6695	VQSRTrancheINDEL99.90to99.95	0	none	6.999999999999998e-5	0	56	6.999999999999998e-5
chr3-130094559-A-AG	chr3	130094559	A	AG	6695	VQSRTrancheINDEL99.90to99.95	0	none	0	0	56	1e-6
chr3-130094559-A-AT	chr3	130094559	A	AT	6695	VQSRTrancheINDEL99.90to99.95	0	none	0	0	56	1e-6
chr3-130094559-A-G	chr3	130094559	A	G	6695	VQSRTrancheINDEL99.90to99.95	3.109e-5	nfe	5.860000000000005e-4	0	56	5.860000000000005e-4
chr3-130094559-A-T	chr3	130094559	A	T	6695	VQSRTrancheINDEL99.90to99.95	0.015234	eas	0.003872	1	56	0.015234
chr3-130094564-GAACAGGGGTGGGC-*	chr3	130094564	GAACAGGGGTGGGC	*	2627	VQSRTrancheINDEL99.90to99.95	0	none	9e-6	0	58	9e-6
chr3-130094564-GAACAGGGGTGGGC-AAACAGGGGTGGGC	chr3	130094564	GAACAGGGGTGGGC	AAACAGGGGTGGGC	2627	VQSRTrancheINDEL99.90to99.95	0	none	5.4e-4	0	58	5.4e-4
chr3-130094564-GAACAGGGGTGGGC-CAACAGGGGTGGGC	chr3	130094564	GAACAGGGGTGGGC	CAACAGGGGTGGGC	2627	VQSRTrancheINDEL99.90to99.95	0	none	1.47e-4	0	58	1.47e-4
chr3-130094564-GAACAGGGGTGGGC-G	chr3	130094564	GAACAGGGGTGGGC	G	2627	VQSRTrancheINDEL99.90to99.95	0	none	0	0	58	1e-6
chr3-130094564-GAACAGGGGTGGGC-GACAGGGGTGGGC	chr3	130094564	GAACAGGGGTGGGC	GACAGGGGTGGGC	2627	VQSRTrancheINDEL99.90to99.95	0	none	0	0	58	1e-6
chr3-130094564-GAACAGGGGTGGGC-GCAGGGGTGGGC	chr3	130094564	GAACAGGGGTGGGC	GCAGGGGTGGGC	2627	VQSRTrancheINDEL99.90to99.95	0	none	9e-6	0	58	9e-6
chr3-130094564-GAACAGGGGTGGGC-GGAAACAGGGGTGGGC	chr3	130094564	GAACAGGGGTGGGC	GGAAACAGGGGTGGGC	2627	VQSRTrancheINDEL99.90to99.95	0	none	0	0	58	1e-6
chr3-130094564-GAACAGGGGTGGGC-GGGGGTGGGC	chr3	130094564	GAACAGGGGTGGGC	GGGGGTGGGC	2627	VQSRTrancheINDEL99.90to99.95	0	none	2.2000000000000003e-5	0	58	2.2000000000000003e-5
chr3-130094564-GAACAGGGGTGGGC-TAACAGGGGTGGGC	chr3	130094564	GAACAGGGGTGGGC	TAACAGGGGTGGGC	2627	VQSRTrancheINDEL99.90to99.95	0	none	8.430000000000002e-4	0	58	8.430000000000002e-4
chr3-130094566-AC-*	chr3	130094566	AC	*	435	VQSRTrancheINDEL95.00to96.00	0	none	1.0799999999999996e-4	0	70	1.0799999999999996e-4
chr3-130094566-AC-A	chr3	130094566	AC	A	435	VQSRTrancheINDEL95.00to96.00	1.43e-6	nfe	2.2000000000000003e-5	0	70	2.2000000000000003e-5
chr3-130094566-AC-ACC	chr3	130094566	AC	ACC	435	VQSRTrancheINDEL95.00to96.00	0	none	0	0	70	1e-6
chr3-130094566-AC-CC	chr3	130094566	AC	CC	435	VQSRTrancheINDEL95.00to96.00	0	none	5.4e-4	0	70	5.4e-4
chr3-130094568-A-*	chr3	130094568	A	*	29875	VQSRTrancheINDEL99.90to99.95	0	none	1.27e-4	0	32	1.27e-4
chr3-130094568-A-ACCT	chr3	130094568	A	ACCT	29875	VQSRTrancheINDEL99.90to99.95	0	none	0	0	32	1e-6
chr3-130094568-A-AG	chr3	130094568	A	AG	29875	VQSRTrancheINDEL99.90to99.95	5.4917e-4	amr	2.9400000000000004e-4	0	32	5.4917e-4
chr3-130094568-A-AGG	chr3	130094568	A	AGG	29875	VQSRTrancheINDEL99.90to99.95	1.909e-5	amr	1.0799999999999996e-4	0	32	1.0799999999999996e-4
chr3-130094568-A-G	chr3	130094568	A	G	29875	VQSRTrancheINDEL99.90to99.95	0.0083812	sas	0.01117699999999999	0	32	0.01117699999999999
chr3-130094568-A-T	chr3	130094568	A	T	29875	VQSRTrancheINDEL99.90to99.95	0.039854	eas	0.006816	2	32	0.039854
chr3-130094573-TG-*	chr3	130094573	TG	*	45014	ExcessHet	0	none	6.999999999999998e-5	0	38	6.999999999999998e-5
chr3-130094573-TG-GG	chr3	130094573	TG	GG	45014	ExcessHet	0	none	0.03226300000000001	0	38	0.03226300000000001
chr3-130094573-TG-T	chr3	130094573	TG	T	45014	ExcessHet	0	none	0	0	38	1e-6
chr3-130094573-TG-TGGGGG	chr3	130094573	TG	TGGGGG	45014	ExcessHet	0	none	0	0	38	1e-6
chr3-130094573-TG-TGGGGGG	chr3	130094573	TG	TGGGGGG	45014	ExcessHet	0	none	2.2000000000000003e-5	0	38	2.2000000000000003e-5
chr3-130094573-TG-TGGGGGGGGAAGGGGGGGG	chr3	130094573	TG	TGGGGGGGGAAGGGGGGGG	45014	ExcessHet	0	none	0	0	38	1e-6
chr3-130094577-C-*	chr3	130094577	C	*	76867	ExcessHet	0	none	2.2000000000000003e-5	0	32	2.2000000000000003e-5
chr3-130094577-C-A	chr3	130094577	C	A	76867	ExcessHet	1.328e-5	nfe	3.6999999999999985e-5	0	32	3.6999999999999985e-5
chr3-130094577-C-CAAGGGGGGGGGGG	chr3	130094577	C	CAAGGGGGGGGGGG	76867	ExcessHet	0	none	0	0	32	1e-6
chr3-130094577-C-CCTTTATCTGGGGGAAAGGGGGGGGGGG	chr3	130094577	C	CCTTTATCTGGGGGAAAGGGGGGGGGGG	76867	ExcessHet	0	none	0	0	32	1e-6
chr3-130094577-C-CTTTTTGCTGGGGTAACTGGGGGGGGG	chr3	130094577	C	CTTTTTGCTGGGGTAACTGGGGGGGGG	76867	ExcessHet	0	none	0	0	32	1e-6
chr3-130094577-C-G	chr3	130094577	C	G	76867	ExcessHet	0.15158	eas	0.049638	6	32	0.15158
chr3-130094577-C-T	chr3	130094577	C	T	76867	ExcessHet	5.689e-5	afr	0	0	32	5.689e-5
chr3-130095948-A-G	chr3	130095948	A	G	18625	PASS	0.0022038	nfe	0.00103599999999999	1	134	0.0022038
chr3-130095963-CG-C	chr3	130095963	CG	C	4270910	PASS	0.28847	mid	0.245913	30	132	0.28847
chr3-130095963-CG-CGG	chr3	130095963	CG	CGG	4270910	PASS	0	none	2.09e-4	0	132	2.09e-4
chr3-130095963-CG-CGGG	chr3	130095963	CG	CGGG	4270910	PASS	0	none	0	0	132	1e-6
chr3-130095963-CG-TG	chr3	130095963	CG	TG	4270910	PASS	0	none	0.00171799999999999	0	132	0.00171799999999999
chr3-130095964-G-*	chr3	130095964	G	*	285	PASS	0	none	0.245913	30	132	0.245913
chr3-130095964-G-A	chr3	130095964	G	A	285	PASS	7.1e-6	sas	0	0	132	7.1e-6
chr3-130096004-CG-C	chr3	130096004	CG	C	19780729.97	VQSRTrancheINDEL99.50to99.90	0.71434	mid	0.6315560000000005	86	134	0.71434
chr3-130096005-G-*	chr3	130096005	G	*	2182	PASS	0	none	0.6315560000000005	86	134	0.6315560000000005
chr3-130096005-G-A	chr3	130096005	G	A	2182	PASS	6.0502e-4	amr	9e-6	0	134	6.0502e-4
chr3-130096019-C-T	chr3	130096019	C	T	14336179	PASS	0.34415	mid	0.31198899999999963	36	134	0.34415
chr3-130096020-G-A	chr3	130096020	G	A	16025833	PASS	0.4078	mid	0.3621319999999999	54	134	0.4078
chr3-130096026-G-A	chr3	130096026	G	A	32128985	PASS	0.71693	mid	0.6333970000000005	86	134	0.71693
chr3-130096091-GC-G	chr3	130096091	GC	G	37588768.97	PASS	0.74849	mid	0.6663720000000004	91	134	0.74849
chr3-130096116-G-A	chr3	130096116	G	A	61126	PASS	0.032045	afr	0.00194099999999999	1	134	0.032045
chr3-130096179-G-A	chr3	130096179	G	A	3825	PASS	1.461e-5	nfe	3.6999999999999985e-5	1	134	3.6999999999999985e-5
chr3-130096192-G-T	chr3	130096192	G	T	8632734	PASS	0.61084	eas	0.24007200000000004	35	134	0.61084
chr3-130096220-G-A	chr3	130096220	G	A	53124	PASS	0.0023546	eas	9.87999999999999e-4	1	134	0.0023546
chr3-130096220-G-C	chr3	130096220	G	C	53124	PASS	6.157e-5	nfe	2.09e-4	1	134	2.09e-4
chr3-130096225-G-A	chr3	130096225	G	A	46374	PASS	0.0022195	nfe	0.00103599999999999	1	134	0.0022195
chr3-130096236-T-C	chr3	130096236	T	C	78098	PASS	0.0071909	eas	0.00264	1	134	0.0071909
chr3-130096266-G-A	chr3	130096266	G	A	138065	PASS	0.077036	afr	0.007561	1	134	0.077036
chr3-130096296-G-A	chr3	130096296	G	A	4807393	PASS	0.29609	nfe	0.2856709999999999	34	132	0.29609
chr3-130096296-G-C	chr3	130096296	G	C	4807393	PASS	1.2731e-4	mid	8.9e-5	0	132	1.2731e-4
chr3-130096308-C-G	chr3	130096308	C	G	10666361	VQSRTrancheSNP99.80to99.90	0	none	0	0	132	1e-6
chr3-130096308-C-T	chr3	130096308	C	T	10666361	VQSRTrancheSNP99.80to99.90	0.67734	mid	0.6377210000000005	90	132	0.67734
chr3-130097087-C-A	chr3	130097087	C	A	5650769	PASS	0.41707	mid	0.3798679999999997	62	132	0.41707
chr3-130097128-A-G	chr3	130097128	A	G	1469078	PASS	0.17004	eas	0.07556400000000002	7	132	0.17004
chr3-130097306-G-A	chr3	130097306	G	A	62181	PASS	0.048423	afr	0.003119	1	134	0.048423
chr3-130097326-T-C	chr3	130097326	T	C	1229368	PASS	0.16857	eas	0.07508600000000001	7	134	0.16857
chr3-130098082-C-A	chr3	130098082	C	A	305048	PASS	0	none	0	0	134	1e-6
chr3-130098082-C-T	chr3	130098082	C	T	305048	PASS	0.13272	afr	0.01330499999999998	1	134	0.13272
chr3-130098118-C-T	chr3	130098118	C	T	13924219	PASS	0.4718	sas	0.4579999999999993	70	134	0.4718
chr3-130098354-T-A	chr3	130098354	T	A	3587138	VQSRTrancheSNP99.80to99.90	0.16658	eas	0.07500500000000002	7	134	0.16658
chr3-130098396-C-G	chr3	130098396	C	G	3039884	VQSRTrancheSNP99.80to99.90	0.0013312	nfe	0.003448	0	132	0.003448
chr3-130098396-C-T	chr3	130098396	C	T	3039884	VQSRTrancheSNP99.80to99.90	0.16446	eas	0.07492100000000002	7	132	0.16446
chr3-130098411-G-A	chr3	130098411	G	A	2676016	VQSRTrancheSNP99.80to99.90	0.16289	eas	0.070665	7	134	0.16289
chr3-130098447-A-G	chr3	130098447	A	G	13724095	PASS	0.45293	sas	0.46059599999999934	71	134	0.46059599999999934
chr3-130098473-C-T	chr3	130098473	C	T	10657915	PASS	0.38783	mid	0.3780779999999996	63	134	0.38783
chr3-130098483-G-A	chr3	130098483	G	A	10578	VQSRTrancheSNP99.70to99.80	3.3131e-4	nfe	0.00439	0	130	0.00439
chr3-130098516-G-A	chr3	130098516	G	A	518	VQSRTrancheSNP99.90to99.95	1.849e-5	nfe	0	1	134	1.849e-5
chr3-130098536-C-*	chr3	130098536	C	*	10417905	PASS	0	none	0	0	134	1e-6
chr3-130098536-C-T	chr3	130098536	C	T	10417905	PASS	0.41805	mid	0.3766989999999996	63	134	0.41805
chr3-130098961-G-A	chr3	130098961	G	A	2693966	PASS	0.59443	eas	0.198861	19	94	0.59443
chr3-130099158-C-A	chr3	130099158	C	A	11010	PASS	0.0023606	nfe	3.820000000000003e-4	1	134	0.0023606
chr3-130099309-CA-C	chr3	130099309	CA	C	24232231.97	PASS	0.42009	mid	0.3808079999999997	63	134	0.42009
chr3-130099462-A-T	chr3	130099462	A	T	269755	PASS	0.12917	afr	0.01330499999999998	1	134	0.12917
chr3-130102622-C-T	chr3	130102622	C	T	13902704	PASS	0.40389	mid	0.3613559999999999	60	132	0.40389
chr3-130102634-G-A	chr3	130102634	G	A	25155	PASS	0.0036535	afr	1.27e-4	0	134	0.0036535
chr3-130102634-G-T	chr3	130102634	G	T	25155	PASS	0.0036822	afr	5.180000000000002e-4	1	134	0.0036822
chr3-130102713-T-C	chr3	130102713	T	C	565113	PASS	0.017535	nfe	0.01165299999999999	3	134	0.017535
chr3-130102721-C-T	chr3	130102721	C	T	3883882	PASS	0.16866	eas	0.068041	5	134	0.16866
chr3-130102744-G-A	chr3	130102744	G	A	4107612	PASS	0.16887	eas	0.06140300000000002	6	134	0.16887
chr3-130102752-G-A	chr3	130102752	G	A	465859	PASS	0.0095166	nfe	0.00852199999999998	1	134	0.0095166
chr3-130102752-G-C	chr3	130102752	G	C	465859	PASS	0	none	9e-6	0	134	9e-6
chr3-130102782-C-G	chr3	130102782	C	G	8813949	PASS	0.16886	eas	0.10153900000000002	9	134	0.16886
chr3-130102789-C-A	chr3	130102789	C	A	3598478	PASS	3.769e-5	sas	0	0	134	3.769e-5
chr3-130102789-C-T	chr3	130102789	C	T	3598478	PASS	0.039423	sas	0.036497	3	134	0.039423
chr3-130102803-G-A	chr3	130102803	G	A	49606	PASS	0.0017852	nfe	5.640000000000005e-4	1	134	0.0017852
chr3-130102807-G-A	chr3	130102807	G	A	25045686	PASS	0.43347	nfe	0.38726799999999983	66	134	0.43347
chr3-130102836-G-A	chr3	130102836	G	A	7799473	PASS	0.37839	eas	0.11231100000000002	14	134	0.37839
chr3-130102973-C-G	chr3	130102973	C	G	13664080	PASS	0.41192	mid	0.3785369999999996	62	134	0.41192
chr3-130102973-C-T	chr3	130102973	C	T	13664080	PASS	3.12e-6	nfe	0	0	134	3.12e-6
chr3-130102974-C-T	chr3	130102974	C	T	2568256	PASS	0.16969	eas	0.067612	7	134	0.16969
chr3-130103005-G-A	chr3	130103005	G	A	26996	VQSRTrancheSNP99.95to100.00	0.0025283	amr	0.00990199999999998	1	134	0.00990199999999998
chr3-130103006-T-A	chr3	130103006	T	A	37445	VQSRTrancheSNP99.95to100.00	9.94e-6	sas	0	0	134	9.94e-6
chr3-130103006-T-G	chr3	130103006	T	G	37445	VQSRTrancheSNP99.95to100.00	0.0027044	amr	0.01016299999999999	1	134	0.01016299999999999
chr3-130103039-T-C	chr3	130103039	T	C	43448	PASS	0.043872	afr	0.00244	1	134	0.043872
chr3-130103598-C-A	chr3	130103598	C	A	13198003	VQSRTrancheSNP99.70to99.80	0.45296	sas	0.4402589999999999	69	134	0.45296
chr3-130103649-G-A	chr3	130103649	G	A	16783651	PASS	0.41227	mid	0.3744019999999995	62	134	0.41227
chr3-130103651-C-T	chr3	130103651	C	T	16615356	PASS	0.41043	mid	0.3686449999999994	62	134	0.41043
chr3-130103660-C-T	chr3	130103660	C	T	2632755	VQSRTrancheSNP99.70to99.80	0.16512	eas	0.07516600000000002	7	134	0.16512
chr3-130103709-G-A	chr3	130103709	G	A	18016636	VQSRTrancheSNP99.80to99.90	0.41907	mid	0.3794019999999996	62	134	0.41907
chr3-130103709-G-T	chr3	130103709	G	T	18016636	VQSRTrancheSNP99.80to99.90	1.838e-5	nfe	9e-6	0	134	1.838e-5
chr3-130103726-G-A	chr3	130103726	G	A	4066694	PASS	0.16948	eas	0.07540700000000002	7	134	0.16948
chr3-130103773-G-C	chr3	130103773	G	C	33942433	VQSRTrancheSNP99.70to99.80	0.41972	mid	0.3770779999999996	62	134	0.41972
chr3-130103773-G-T	chr3	130103773	G	T	33942433	VQSRTrancheSNP99.70to99.80	2.374e-5	nfe	0	0	134	2.374e-5
chr3-130103791-G-A	chr3	130103791	G	A	36530119	VQSRTrancheSNP99.70to99.80	0.42009	mid	0.3796989999999997	62	134	0.42009
chr3-130103795-C-T	chr3	130103795	C	T	79047	PASS	0.0024649	nfe	7.510000000000005e-4	1	134	0.0024649
chr3-130103796-A-G	chr3	130103796	A	G	95606662	PASS	0.99833	nfe	0.982355	133	134	0.99833
chr3-130103838-G-T	chr3	130103838	G	T	24452	VQSRTrancheSNP99.90to99.95	4.1368e-4	nfe	1.6699999999999994e-4	1	134	4.1368e-4
chr3-130103962-G-A	chr3	130103962	G	A	283086	PASS	0.0050826	nfe	0.003043	1	134	0.0050826
chr3-130104042-A-T	chr3	130104042	A	T	1067230	PASS	0.022475	nfe	0.01493299999999998	1	134	0.022475
chr3-130104060-C-T	chr3	130104060	C	T	173019	PASS	0.0043904	nfe	0.002465	2	134	0.0043904
chr3-130104107-A-*	chr3	130104107	A	*	35869233	PASS	0	none	0	0	134	1e-6
chr3-130104107-A-G	chr3	130104107	A	G	35869233	PASS	0.47826	sas	0.4552409999999993	69	134	0.47826
chr3-130104157-C-T	chr3	130104157	C	T	5472053	PASS	0.1695	eas	0.07543400000000001	7	134	0.1695
chr3-130104165-C-T	chr3	130104165	C	T	126807	PASS	0.047328	afr	0.003068	1	134	0.047328
chr3-130104214-C-A	chr3	130104214	C	A	458824	PASS	9.65e-6	sas	0	0	134	9.65e-6
chr3-130104214-C-T	chr3	130104214	C	T	458824	PASS	0.011978	nfe	0.007586	2	134	0.011978
chr3-130104292-C-T	chr3	130104292	C	T	153928	PASS	0.045002	afr	0.003982	1	134	0.045002
chr3-130104301-T-C	chr3	130104301	T	C	234174	PASS	0.010762	nfe	0.006034	1	134	0.010762
chr3-130104319-C-G	chr3	130104319	C	G	74217	PASS	0.040814	afr	0.00244	1	134	0.040814
chr3-130105525-C-T	chr3	130105525	C	T	1331504	VQSRTrancheSNP99.80to99.90	0.1492	eas	0.07406800000000001	7	134	0.1492
chr3-130105581-T-C	chr3	130105581	T	C	1401881	VQSRTrancheSNP99.80to99.90	0.15579	eas	0.074309	7	134	0.15579
chr3-130105615-G-A	chr3	130105615	G	A	80502	PASS	0.0072281	nfe	0.003397	1	134	0.0072281
chr3-130105629-G-A	chr3	130105629	G	A	927699	PASS	0.15634	eas	0.05445100000000002	6	134	0.15634
chr3-130105672-A-G	chr3	130105672	A	G	1274470	PASS	0.15176	eas	0.073773	7	134	0.15176
chr3-130107111-T-*	chr3	130107111	T	*	1244379	VQSRTrancheSNP99.80to99.90	0	none	0	0	124	1e-6
chr3-130107111-T-C	chr3	130107111	T	C	1244379	VQSRTrancheSNP99.80to99.90	6.7e-7	nfe	0	0	124	1e-6
chr3-130107111-T-G	chr3	130107111	T	G	1244379	VQSRTrancheSNP99.80to99.90	0.16789	eas	0.074155	7	124	0.16789
chr3-130107112-A-*	chr3	130107112	A	*	5481598	PASS	0	none	0	0	128	1e-6
chr3-130107112-A-C	chr3	130107112	A	C	5481598	PASS	0	none	0	0	128	1e-6
chr3-130107112-A-G	chr3	130107112	A	G	5481598	PASS	0.4444	sas	0.40012399999999937	65	128	0.4444
chr3-130107159-G-A	chr3	130107159	G	A	5431980	PASS	1.626e-5	nfe	3.6999999999999985e-5	0	132	3.6999999999999985e-5
chr3-130107159-G-T	chr3	130107159	G	T	5431980	PASS	0.36906	mid	0.32539599999999946	60	132	0.36906
chr3-130107188-C-T	chr3	130107188	C	T	8043852	PASS	0.52807	sas	0.4303349999999998	69	134	0.52807
chr3-130107210-T-C	chr3	130107210	T	C	36049	PASS	0.01405	afr	0.00164499999999999	1	134	0.01405
chr3-130107210-T-G	chr3	130107210	T	G	36049	PASS	0	none	0	0	134	1e-6
chr3-130107257-C-T	chr3	130107257	C	T	4959495	PASS	0.38742	nfe	0.31722899999999987	62	134	0.38742
chr3-130107436-C-T	chr3	130107436	C	T	63762	PASS	0.010453	nfe	0.006239	1	126	0.010453
chr3-130109058-A-G	chr3	130109058	A	G	5929662	PASS	0.42885	mid	0.38384699999999977	61	130	0.42885
chr3-130109078-G-C	chr3	130109078	G	C	14519	VQSRTrancheSNP99.90to99.95	0.0036435	afr	0.00984799999999999	1	128	0.00984799999999999
chr3-130109092-GAACCTGT-G	chr3	130109092	GAACCTGT	G	118292	VQSRTrancheINDEL99.50to99.90	1.388e-5	nfe	2.5100000000000014e-4	0	122	2.5100000000000014e-4
chr3-130109092-GAACCTGT-GCAACCTGT	chr3	130109092	GAACCTGT	GCAACCTGT	118292	VQSRTrancheINDEL99.50to99.90	0	none	3.6999999999999985e-5	0	122	3.6999999999999985e-5
chr3-130109092-GAACCTGT-GGGTAACCTGT	chr3	130109092	GAACCTGT	GGGTAACCTGT	118292	VQSRTrancheINDEL99.50to99.90	0	none	0.01288099999999999	2	122	0.01288099999999999
chr3-130109092-GAACCTGT-GGGTACAACCTGT	chr3	130109092	GAACCTGT	GGGTACAACCTGT	118292	VQSRTrancheINDEL99.50to99.90	0	none	2.5100000000000014e-4	0	122	2.5100000000000014e-4
chr3-130109092-GAACCTGT-GGGTACAAGCAACCTGT	chr3	130109092	GAACCTGT	GGGTACAAGCAACCTGT	118292	VQSRTrancheINDEL99.50to99.90	0	none	9e-6	0	122	9e-6
chr3-130109092-GAACCTGT-GGGTACAAGCACAACCTGT	chr3	130109092	GAACCTGT	GGGTACAAGCACAACCTGT	118292	VQSRTrancheINDEL99.50to99.90	0	none	9e-6	0	122	9e-6
chr3-130109092-GAACCTGT-GGGTCCAACCTGT	chr3	130109092	GAACCTGT	GGGTCCAACCTGT	118292	VQSRTrancheINDEL99.50to99.90	0	none	9e-6	0	122	9e-6
chr3-130109092-GAACCTGT-GTGTAACCTGT	chr3	130109092	GAACCTGT	GTGTAACCTGT	118292	VQSRTrancheINDEL99.50to99.90	0	none	0	0	122	1e-6
chr3-130109092-GAACCTGT-TAACCTGT	chr3	130109092	GAACCTGT	TAACCTGT	118292	VQSRTrancheINDEL99.50to99.90	0	none	0	0	122	1e-6
chr3-130109093-A-*	chr3	130109093	A	*	115965	VQSRTrancheINDEL97.00to99.00	0	none	2.5100000000000014e-4	0	120	2.5100000000000014e-4
chr3-130109093-A-AACAAGCAC	chr3	130109093	A	AACAAGCAC	115965	VQSRTrancheINDEL97.00to99.00	0	none	0	0	120	1e-6
chr3-130109093-A-AAGCAC	chr3	130109093	A	AAGCAC	115965	VQSRTrancheINDEL97.00to99.00	3.5e-7	nfe	9e-6	0	120	9e-6
chr3-130109093-A-AC	chr3	130109093	A	AC	115965	VQSRTrancheINDEL97.00to99.00	8.56e-6	nfe	7.099999999999998e-5	0	120	7.099999999999998e-5
chr3-130109093-A-ACAAGC	chr3	130109093	A	ACAAGC	115965	VQSRTrancheINDEL97.00to99.00	1.808e-5	nfe	0	0	120	1.808e-5
chr3-130109093-A-ACAAGCAC	chr3	130109093	A	ACAAGCAC	115965	VQSRTrancheINDEL97.00to99.00	0.0070072	sas	0.01324699999999998	2	120	0.01324699999999998
chr3-130109093-A-ACAAGGAC	chr3	130109093	A	ACAAGGAC	115965	VQSRTrancheINDEL97.00to99.00	0	none	0	0	120	1e-6
chr3-130109093-A-C	chr3	130109093	A	C	115965	VQSRTrancheINDEL97.00to99.00	8.4e-7	nfe	2.2000000000000003e-5	0	120	2.2000000000000003e-5
chr3-130109116-C-G	chr3	130109116	C	G	4440	PASS	6.0315e-4	nfe	0.00259	1	128	0.00259
chr3-130109190-G-T	chr3	130109190	G	T	59630	PASS	0.0072043	afr	0.02292900000000001	4	134	0.02292900000000001
chr3-130109194-C-A	chr3	130109194	C	A	795172	VQSRTrancheSNP99.90to99.95	0.1116	sas	0.06686300000000002	7	134	0.1116
chr3-130109221-T-C	chr3	130109221	T	C	78860	ExcessHet	0.0037657	afr	0.02690200000000001	4	132	0.02690200000000001
chr3-130109235-T-G	chr3	130109235	T	G	680953	VQSRTrancheSNP99.70to99.80	0.11186	eas	0.06772000000000002	7	134	0.11186
chr3-130109237-C-T	chr3	130109237	C	T	82582	ExcessHet	0.0041147	afr	0.02631900000000002	4	132	0.02631900000000002
chr3-130109294-G-A	chr3	130109294	G	A	18243	PASS	0.0042287	nfe	0.007326	2	128	0.007326
chr3-130109316-C-T	chr3	130109316	C	T	398021	PASS	0.09492	sas	0.060975	7	134	0.09492
chr3-130109317-G-A	chr3	130109317	G	A	11609	PASS	8.78e-6	amr	2.2000000000000003e-5	0	128	2.2000000000000003e-5
chr3-130109317-G-T	chr3	130109317	G	T	11609	PASS	0.049781	afr	0.005673	1	128	0.049781
chr3-130111137-C-T	chr3	130111137	C	T	1107043	PASS	0.16795	eas	0.07462600000000003	7	132	0.16795
chr3-130111209-G-C	chr3	130111209	G	C	12479	PASS	8.938e-4	nfe	3.6000000000000035e-4	1	132	8.938e-4
chr3-130111221-G-A	chr3	130111221	G	A	8072681	PASS	0.41449	mid	0.3750239999999995	62	134	0.41449
chr3-130111243-C-T	chr3	130111243	C	T	5838624	PASS	0.30899	nfe	0.2599189999999999	31	132	0.30899
chr3-130111358-C-T	chr3	130111358	C	T	5337	PASS	1.7022e-4	nfe	5.2999999999999994e-5	1	134	1.7022e-4
chr3-130111517-C-T	chr3	130111517	C	T	111867	PASS	0.008413	mid	0.004161	1	134	0.008413
chr3-130111582-A-*	chr3	130111582	A	*	5945502	PASS	0	none	9e-6	0	98	9e-6
chr3-130111582-A-G	chr3	130111582	A	G	5945502	PASS	0.49805	mid	0.440882	67	98	0.49805
chr3-130199700-C-A	chr3	130199700	C	A	57488	PASS	0.0089687	nfe	0.005236	2	134	0.0089687
chr3-130199726-C-T	chr3	130199726	C	T	2065	PASS	1.3639e-4	nfe	5.2999999999999994e-5	1	134	1.3639e-4
chr3-130199968-A-G	chr3	130199968	A	G	6121369	PASS	2.03e-6	nfe	0	0	134	2.03e-6
chr3-130199968-A-T	chr3	130199968	A	T	6121369	PASS	0.99567	nfe	0.951273	133	134	0.99567
chr3-130200030-G-A	chr3	130200030	G	A	315569	PASS	0.096438	mid	0.05934700000000002	6	120	0.096438
chr3-130293236-GA-G	chr3	130293236	GA	G	137275	PASS	0	none	9e-6	0	0	9e-6
chr3-130293236-GA-TA	chr3	130293236	GA	TA	137275	PASS	0	none	0.082238	0	0	0.082238
chr3-130293369-C-T	chr3	130293369	C	T	171933	PASS	0.15991	eas	0.06585200000000001	7	48	0.15991
chr3-130293386-C-G	chr3	130293386	C	G	215	PASS	0	none	0	0	52	1e-6
chr3-130293386-C-T	chr3	130293386	C	T	215	PASS	0	none	9e-6	0	52	9e-6
chr3-130293731-T-C	chr3	130293731	T	C	14117	PASS	0.021179	nfe	0.004664	0	70	0.021179
chr3-130345447-C-T	chr3	130345447	C	T	935462	PASS	0.65253	eas	0.04788	18	134	0.65253
chr3-130345477-T-C	chr3	130345477	T	C	147264	PASS	0.074973	sas	0.006163	1	134	0.074973
chr3-130345505-G-A	chr3	130345505	G	A	9983482	PASS	0.99547	nfe	0.3358679999999999	134	134	0.99547
chr3-130345786-A-C	chr3	130345786	A	C	367678	PASS	0.078761	sas	0.006292	1	134	0.078761
chr3-130345800-TGTGCGGCGCGGACCAGGGC-T	chr3	130345800	TGTGCGGCGCGGACCAGGGC	T	22293380.97	PASS	0.98253	nfe	0.33365299999999976	133	134	0.98253
chr3-130345820-GTGCGGCGCGGACCAGGGCT-CTGCGGCGCGGACCAGGGCT	chr3	130345820	GTGCGGCGCGGACCAGGGCT	CTGCGGCGCGGACCAGGGCT	293557	VQSRTrancheINDEL95.00to96.00	0	none	9e-6	0	134	9e-6
chr3-130345820-GTGCGGCGCGGACCAGGGCT-G	chr3	130345820	GTGCGGCGCGGACCAGGGCT	G	293557	VQSRTrancheINDEL95.00to96.00	0	none	2.2000000000000003e-5	0	134	2.2000000000000003e-5
chr3-130345820-GTGCGGCGCGGACCAGGGCT-TTGCGGCGCGGACCAGGGCT	chr3	130345820	GTGCGGCGCGGACCAGGGCT	TTGCGGCGCGGACCAGGGCT	293557	VQSRTrancheINDEL95.00to96.00	0	none	0.004877	1	134	0.004877
chr3-130345900-T-C	chr3	130345900	T	C	15809260	PASS	0.93136	eas	0.302158	124	134	0.93136
chr3-130345964-T-C	chr3	130345964	T	C	10727350	PASS	0.83841	nfe	0.247222	106	134	0.83841
chr3-130346039-T-A	chr3	130346039	T	A	221663	PASS	0.079652	sas	0.006551	1	134	0.079652
chr3-130376095-T-C	chr3	130376095	T	C	459040	PASS	0.071535	nfe	0.05295400000000001	11	134	0.071535
chr3-130376188-C-T	chr3	130376188	C	T	4349588	PASS	0.55447	eas	0.2526999999999995	31	134	0.55447
chr3-130376336-T-C	chr3	130376336	T	C	547026	PASS	0.024706	nfe	0.01896400000000002	6	134	0.024706
chr3-130379304-A-G	chr3	130379304	A	G	107086	PASS	0.061994	afr	0.005777	1	134	0.061994
chr3-130379385-A-G	chr3	130379385	A	G	1589	PASS	0	none	0	1	134	1e-6
chr3-130379506-G-A	chr3	130379506	G	A	12777452	PASS	0.5204	eas	0.25388699999999953	32	134	0.5204
chr3-130379506-G-C	chr3	130379506	G	C	12777452	PASS	9.27e-6	eas	3.6999999999999985e-5	0	134	3.6999999999999985e-5
chr3-130379722-C-T	chr3	130379722	C	T	487375	PASS	0.014877	sas	0.007224	2	134	0.014877
chr3-130379796-C-T	chr3	130379796	C	T	384441	PASS	0.023106	sas	0.00606	2	134	0.023106
chr3-130384696-C-T	chr3	130384696	C	T	4534245	PASS	0.54433	eas	0.242972	31	132	0.54433
chr3-130384866-G-A	chr3	130384866	G	A	9797108	PASS	0.54272	eas	0.2550749999999996	32	134	0.54272
chr3-130384880-G-A	chr3	130384880	G	A	1113960	PASS	0.35665	eas	0.02767300000000002	1	134	0.35665
chr3-130385219-T-C	chr3	130385219	T	C	13407932	PASS	0.60554	eas	0.26068899999999995	32	134	0.60554
chr3-130385363-A-G	chr3	130385363	A	G	9286999	PASS	0.55185	eas	0.25742299999999974	32	134	0.55185
chr3-130385463-C-T	chr3	130385463	C	T	4515582	PASS	0.55157	eas	0.249947	32	134	0.55157
chr3-130388599-C-T	chr3	130388599	C	T	415557	PASS	0.022031	nfe	0.017461	3	134	0.022031
chr3-130389132-A-G	chr3	130389132	A	G	251600	PASS	0.029312	nfe	0.01522199999999999	2	134	0.029312
chr3-130389220-A-G	chr3	130389220	A	G	2578853	PASS	0.67437	eas	0.23157400000000003	24	134	0.67437
chr3-130389220-A-T	chr3	130389220	A	T	2578853	PASS	0	none	0	0	134	1e-6
chr3-130391060-G-C	chr3	130391060	G	C	51226	PASS	0.0073579	sas	0.002741	1	134	0.0073579
chr3-130391070-GT-G	chr3	130391070	GT	G	1070066.97	PASS	0.079838	sas	0.039693	2	134	0.079838
chr3-130391072-CTGACA-C	chr3	130391072	CTGACA	C	1070092.97	PASS	0.080493	sas	0.03955900000000001	2	134	0.080493
chr3-130391080-T-TG	chr3	130391080	T	TG	1107433.97	PASS	0.078394	sas	0.039533	2	134	0.078394
chr3-130391106-C-T	chr3	130391106	C	T	1225138	PASS	0.38313	eas	0.05340900000000001	4	134	0.38313
chr3-130391150-T-C	chr3	130391150	T	C	2809854	PASS	0.11972	afr	0.08999600000000002	14	134	0.11972
chr3-130391354-C-G	chr3	130391354	C	G	25785	PASS	4.7447e-4	nfe	2.9400000000000004e-4	1	134	4.7447e-4
chr3-130391459-C-T	chr3	130391459	C	T	1759639	PASS	0.055454	mid	0.02306100000000001	3	134	0.055454
chr3-130391707-A-G	chr3	130391707	A	G	9918539	PASS	0.65335	eas	0.219085	22	134	0.65335
chr3-130394792-T-*	chr3	130394792	T	*	4288355	PASS	0	none	0	0	134	1e-6
chr3-130394792-T-G	chr3	130394792	T	G	4288355	PASS	0.66566	eas	0.2579359999999998	24	134	0.66566
chr3-130394874-C-A	chr3	130394874	C	A	687151	PASS	0.10067	afr	0.02507400000000002	2	134	0.10067
chr3-130394874-C-CT	chr3	130394874	C	CT	687151	PASS	0	none	0	0	134	1e-6
chr3-130395239-C-G	chr3	130395239	C	G	1886060	PASS	0.37193	eas	0.03415500000000001	3	134	0.37193
chr3-130397523-G-A	chr3	130397523	G	A	186655	PASS	0.0079256	nfe	0.006267	2	134	0.0079256
chr3-130397523-G-T	chr3	130397523	G	T	186655	PASS	0.010177	afr	0.00214	0	134	0.010177
chr3-130397840-G-A	chr3	130397840	G	A	4025206	PASS	0.17958	eas	0.07227300000000002	4	134	0.17958
chr3-130397852-A-C	chr3	130397852	A	C	35751463	PASS	0.72679	nfe	0.5929570000000006	98	134	0.72679
chr3-130397863-C-A	chr3	130397863	C	A	2252604	PASS	3.1711e-4	afr	1.47e-4	0	134	3.1711e-4
chr3-130397863-C-T	chr3	130397863	C	T	2252604	PASS	0.080067	sas	0.04057200000000002	2	134	0.080067
chr3-130398118-AGTT-A	chr3	130398118	AGTT	A	16422	VQSRTrancheINDEL95.00to96.00	0.0077664	sas	0.003093	0	126	0.0077664
chr3-130398118-AGTT-AGTTGTT	chr3	130398118	AGTT	AGTTGTT	16422	VQSRTrancheINDEL95.00to96.00	0	none	9e-6	0	126	9e-6
chr3-130398118-AGTT-TGTT	chr3	130398118	AGTT	TGTT	16422	VQSRTrancheINDEL95.00to96.00	0	none	1.47e-4	0	126	1.47e-4
chr3-130398119-G-*	chr3	130398119	G	*	1118	VQSRTrancheINDEL97.00to99.00	0	none	0.003093	0	130	0.003093
chr3-130398119-G-A	chr3	130398119	G	A	1118	VQSRTrancheINDEL97.00to99.00	0	none	0	0	130	1e-6
chr3-130398119-G-GT	chr3	130398119	G	GT	1118	VQSRTrancheINDEL97.00to99.00	0	none	0	0	130	1e-6
chr3-130398119-G-GTTTTTTT	chr3	130398119	G	GTTTTTTT	1118	VQSRTrancheINDEL97.00to99.00	0	none	0	0	130	1e-6
chr3-130398119-G-GTTTTTTTTTT	chr3	130398119	G	GTTTTTTTTTT	1118	VQSRTrancheINDEL97.00to99.00	0	none	0	0	130	1e-6
chr3-130398119-G-T	chr3	130398119	G	T	1118	VQSRTrancheINDEL97.00to99.00	1.4374e-4	nfe	0	0	130	1.4374e-4
chr3-130398121-TG-*	chr3	130398121	TG	*	120.97	VQSRTrancheINDEL95.00to96.00	0	none	0.003094	0	132	0.003094
chr3-130398121-TG-T	chr3	130398121	TG	T	120.97	VQSRTrancheINDEL95.00to96.00	0	none	0	0	132	1e-6
chr3-130398125-GTTGTTT-*	chr3	130398125	GTTGTTT	*	193940	VQSRTrancheINDEL96.00to97.00	0	none	5.2999999999999994e-5	0	126	5.2999999999999994e-5
chr3-130398125-GTTGTTT-G	chr3	130398125	GTTGTTT	G	193940	VQSRTrancheINDEL96.00to97.00	1.912e-5	afr	0	0	126	1.912e-5
chr3-130398125-GTTGTTT-GTT	chr3	130398125	GTTGTTT	GTT	193940	VQSRTrancheINDEL96.00to97.00	0	none	0	0	126	1e-6
chr3-130398125-GTTGTTT-GTTTGTTT	chr3	130398125	GTTGTTT	GTTTGTTT	193940	VQSRTrancheINDEL96.00to97.00	0	none	0.01814200000000001	0	126	0.01814200000000001
chr3-130398125-GTTGTTT-GTTTTGTTT	chr3	130398125	GTTGTTT	GTTTTGTTT	193940	VQSRTrancheINDEL96.00to97.00	0	none	0.026023	1	126	0.026023
chr3-130398125-GTTGTTT-GTTTTTGTTT	chr3	130398125	GTTGTTT	GTTTTTGTTT	193940	VQSRTrancheINDEL96.00to97.00	0	none	0.00901399999999999	0	126	0.00901399999999999
chr3-130398125-GTTGTTT-GTTTTTTGTTT	chr3	130398125	GTTGTTT	GTTTTTTGTTT	193940	VQSRTrancheINDEL96.00to97.00	0	none	0.00204	0	126	0.00204
chr3-130398125-GTTGTTT-GTTTTTTTGTTT	chr3	130398125	GTTGTTT	GTTTTTTTGTTT	193940	VQSRTrancheINDEL96.00to97.00	0	none	6.800000000000003e-4	0	126	6.800000000000003e-4
chr3-130398125-GTTGTTT-GTTTTTTTTGTTT	chr3	130398125	GTTGTTT	GTTTTTTTTGTTT	193940	VQSRTrancheINDEL96.00to97.00	0	none	2.9400000000000004e-4	0	126	2.9400000000000004e-4
chr3-130398125-GTTGTTT-GTTTTTTTTTGTTT	chr3	130398125	GTTGTTT	GTTTTTTTTTGTTT	193940	VQSRTrancheINDEL96.00to97.00	0	none	1.88e-4	0	126	1.88e-4
chr3-130398125-GTTGTTT-GTTTTTTTTTTGTTT	chr3	130398125	GTTGTTT	GTTTTTTTTTTGTTT	193940	VQSRTrancheINDEL96.00to97.00	0	none	1.88e-4	0	126	1.88e-4
chr3-130398125-GTTGTTT-GTTTTTTTTTTTGTTT	chr3	130398125	GTTGTTT	GTTTTTTTTTTTGTTT	193940	VQSRTrancheINDEL96.00to97.00	0	none	1.47e-4	0	126	1.47e-4
chr3-130398125-GTTGTTT-GTTTTTTTTTTTTGTTT	chr3	130398125	GTTGTTT	GTTTTTTTTTTTTGTTT	193940	VQSRTrancheINDEL96.00to97.00	0	none	5.2999999999999994e-5	0	126	5.2999999999999994e-5
chr3-130398125-GTTGTTT-GTTTTTTTTTTTTTGTTT	chr3	130398125	GTTGTTT	GTTTTTTTTTTTTTGTTT	193940	VQSRTrancheINDEL96.00to97.00	0	none	9e-6	0	126	9e-6
chr3-130398125-GTTGTTT-GTTTTTTTTTTTTTTTTGTTT	chr3	130398125	GTTGTTT	GTTTTTTTTTTTTTTTTGTTT	193940	VQSRTrancheINDEL96.00to97.00	0	none	0	0	126	1e-6
chr3-130398125-GTTGTTT-TTTGTTT	chr3	130398125	GTTGTTT	TTTGTTT	193940	VQSRTrancheINDEL96.00to97.00	0	none	9.87999999999999e-4	0	126	9.87999999999999e-4
chr3-130398127-TG-*	chr3	130398127	TG	*	2661.97	VQSRTrancheINDEL97.00to99.00	0	none	4.500000000000005e-4	0	126	4.500000000000005e-4
chr3-130398127-TG-T	chr3	130398127	TG	T	2661.97	VQSRTrancheINDEL97.00to99.00	0.0036017	eas	0.00269	0	126	0.0036017
chr3-130398128-GTTTTTTTT-*	chr3	130398128	GTTTTTTTT	*	3673640	ExcessHet	0	none	0.002338	0	116	0.002338
chr3-130398128-GTTTTTTTT-G	chr3	130398128	GTTTTTTTT	G	3673640	ExcessHet	5.6e-7	nfe	0	0	116	1e-6
chr3-130398128-GTTTTTTTT-GT	chr3	130398128	GTTTTTTTT	GT	3673640	ExcessHet	0	none	2.2000000000000003e-5	0	116	2.2000000000000003e-5
chr3-130398128-GTTTTTTTT-GTT	chr3	130398128	GTTTTTTTT	GTT	3673640	ExcessHet	0	none	8.9e-5	0	116	8.9e-5
chr3-130398128-GTTTTTTTT-GTTGTTTTTTTTT	chr3	130398128	GTTTTTTTT	GTTGTTTTTTTTT	3673640	ExcessHet	0	none	0	0	116	1e-6
chr3-130398128-GTTTTTTTT-GTTT	chr3	130398128	GTTTTTTTT	GTTT	3673640	ExcessHet	0	none	6.330000000000003e-4	0	116	6.330000000000003e-4
chr3-130398128-GTTTTTTTT-GTTTT	chr3	130398128	GTTTTTTTT	GTTTT	3673640	ExcessHet	0	none	0.002539	0	116	0.002539
chr3-130398128-GTTTTTTTT-GTTTTT	chr3	130398128	GTTTTTTTT	GTTTTT	3673640	ExcessHet	0	none	0.00976699999999999	1	116	0.00976699999999999
chr3-130398128-GTTTTTTTT-GTTTTTT	chr3	130398128	GTTTTTTTT	GTTTTTT	3673640	ExcessHet	0	none	0.039513	8	116	0.039513
chr3-130398128-GTTTTTTTT-GTTTTTTT	chr3	130398128	GTTTTTTTT	GTTTTTTT	3673640	ExcessHet	0	none	0.177619	28	116	0.177619
chr3-130398128-GTTTTTTTT-GTTTTTTTTT	chr3	130398128	GTTTTTTTT	GTTTTTTTTT	3673640	ExcessHet	0	none	0.14642300000000005	21	116	0.14642300000000005
chr3-130398128-GTTTTTTTT-GTTTTTTTTTT	chr3	130398128	GTTTTTTTT	GTTTTTTTTTT	3673640	ExcessHet	0	none	0.036612	4	116	0.036612
chr3-130398128-GTTTTTTTT-GTTTTTTTTTTT	chr3	130398128	GTTTTTTTT	GTTTTTTTTTTT	3673640	ExcessHet	0	none	0.00911599999999998	0	116	0.00911599999999998
chr3-130398128-GTTTTTTTT-GTTTTTTTTTTTT	chr3	130398128	GTTTTTTTT	GTTTTTTTTTTTT	3673640	ExcessHet	0	none	0.003675	0	116	0.003675
chr3-130398128-GTTTTTTTT-GTTTTTTTTTTTTT	chr3	130398128	GTTTTTTTT	GTTTTTTTTTTTTT	3673640	ExcessHet	0	none	0.002015	0	116	0.002015
chr3-130398128-GTTTTTTTT-GTTTTTTTTTTTTTT	chr3	130398128	GTTTTTTTT	GTTTTTTTTTTTTTT	3673640	ExcessHet	0	none	0.002214	0	116	0.002214
chr3-130398128-GTTTTTTTT-GTTTTTTTTTTTTTTT	chr3	130398128	GTTTTTTTT	GTTTTTTTTTTTTTTT	3673640	ExcessHet	0	none	0.00110799999999999	0	116	0.00110799999999999
chr3-130398128-GTTTTTTTT-GTTTTTTTTTTTTTTTT	chr3	130398128	GTTTTTTTT	GTTTTTTTTTTTTTTTT	3673640	ExcessHet	0	none	6.330000000000003e-4	0	116	6.330000000000003e-4
chr3-130398128-GTTTTTTTT-GTTTTTTTTTTTTTTTTT	chr3	130398128	GTTTTTTTT	GTTTTTTTTTTTTTTTTT	3673640	ExcessHet	0	none	3.820000000000003e-4	0	116	3.820000000000003e-4
chr3-130398128-GTTTTTTTT-GTTTTTTTTTTTTTTTTTT	chr3	130398128	GTTTTTTTT	GTTTTTTTTTTTTTTTTTT	3673640	ExcessHet	0	none	4.270000000000005e-4	0	116	4.270000000000005e-4
chr3-130398128-GTTTTTTTT-GTTTTTTTTTTTTTTTTTTT	chr3	130398128	GTTTTTTTT	GTTTTTTTTTTTTTTTTTTT	3673640	ExcessHet	0	none	1.27e-4	0	116	1.27e-4
chr3-130398128-GTTTTTTTT-GTTTTTTTTTTTTTTTTTTTT	chr3	130398128	GTTTTTTTT	GTTTTTTTTTTTTTTTTTTTT	3673640	ExcessHet	0	none	8.9e-5	0	116	8.9e-5
chr3-130398128-GTTTTTTTT-GTTTTTTTTTTTTTTTTTTTTT	chr3	130398128	GTTTTTTTT	GTTTTTTTTTTTTTTTTTTTTT	3673640	ExcessHet	0	none	3.6999999999999985e-5	0	116	3.6999999999999985e-5
chr3-130398128-GTTTTTTTT-GTTTTTTTTTTTTTTTTTTTTTT	chr3	130398128	GTTTTTTTT	GTTTTTTTTTTTTTTTTTTTTTT	3673640	ExcessHet	0	none	2.2000000000000003e-5	0	116	2.2000000000000003e-5
chr3-130398128-GTTTTTTTT-TTTTTTTTT	chr3	130398128	GTTTTTTTT	TTTTTTTTT	3673640	ExcessHet	0	none	0.09121200000000002	3	116	0.09121200000000002
chr3-130398129-T-*	chr3	130398129	T	*	56.97	VQSRTrancheINDEL99.50to99.90	0	none	0.22776	42	98	0.22776
chr3-130398129-T-TTG	chr3	130398129	T	TTG	56.97	VQSRTrancheINDEL99.50to99.90	3.407e-5	nfe	6.800000000000003e-4	0	98	6.800000000000003e-4
chr3-130398130-T-*	chr3	130398130	T	*	75.97	PASS	0	none	0.05444500000000002	11	56	0.05444500000000002
chr3-130398130-T-TG	chr3	130398130	T	TG	75.97	PASS	5.4501e-4	afr	1.0799999999999996e-4	0	56	5.4501e-4
chr3-130398131-T-*	chr3	130398131	T	*	1156	PASS	0	none	0.01397699999999998	1	106	0.01397699999999998
chr3-130398131-T-G	chr3	130398131	T	G	1156	PASS	0.0067152	afr	3.3800000000000046e-4	0	106	0.0067152
chr3-130400912-T-C	chr3	130400912	T	C	44739	PASS	0.010092	amr	0.004774	4	134	0.010092
chr3-130400922-TCCCC-CCCCC	chr3	130400922	TCCCC	CCCCC	217843	PASS	0	none	0.027275	2	134	0.027275
chr3-130400922-TCCCC-T	chr3	130400922	TCCCC	T	217843	PASS	0	none	5.2999999999999994e-5	0	134	5.2999999999999994e-5
chr3-130400922-TCCCC-TCCCCC	chr3	130400922	TCCCC	TCCCCC	217843	PASS	0	none	9e-6	0	134	9e-6
chr3-130401613-C-T	chr3	130401613	C	T	265204	PASS	0.050332	sas	0.024755	1	132	0.050332
chr3-130401665-C-T	chr3	130401665	C	T	1165312	PASS	0.27385	eas	0.096056	6	132	0.27385
chr3-130403522-G-C	chr3	130403522	G	C	313	PASS	0	none	0	1	134	1e-6
chr3-130403522-G-T	chr3	130403522	G	T	313	PASS	0	none	0	0	134	1e-6
chr3-130403565-TGG-T	chr3	130403565	TGG	T	11611819.97	PASS	1.8061e-4	nfe	0.002439	0	130	0.002439
chr3-130403565-TGG-TG	chr3	130403565	TGG	TG	11611819.97	PASS	0	none	0.8068360000000001	108	130	0.8068360000000001
chr3-130403565-TGG-TGGG	chr3	130403565	TGG	TGGG	11611819.97	PASS	0	none	0.00797499999999998	1	130	0.00797499999999998
chr3-130403565-TGG-TGGGG	chr3	130403565	TGG	TGGGG	11611819.97	PASS	0	none	0	0	130	1e-6
chr3-130403567-G-*	chr3	130403567	G	*	39045	PASS	0	none	0.005157	2	118	0.005157
chr3-130403567-G-A	chr3	130403567	G	A	39045	PASS	1.052e-5	amr	0	0	118	1.052e-5
chr3-130403567-G-C	chr3	130403567	G	C	39045	PASS	0.01547	afr	0.00189099999999999	0	118	0.01547
chr3-130403567-G-T	chr3	130403567	G	T	39045	PASS	9.934e-5	eas	0	0	118	9.934e-5
chr3-130403708-TACACACACAC-*	chr3	130403708	TACACACACAC	*	3068099	ExcessHet	0	none	3.6999999999999985e-5	0	132	3.6999999999999985e-5
chr3-130403708-TACACACACAC-CACACACACAC	chr3	130403708	TACACACACAC	CACACACACAC	3068099	ExcessHet	0	none	0	0	132	1e-6
chr3-130403708-TACACACACAC-T	chr3	130403708	TACACACACAC	T	3068099	ExcessHet	4.28e-6	nfe	0	0	132	4.28e-6
chr3-130403708-TACACACACAC-TAC	chr3	130403708	TACACACACAC	TAC	3068099	ExcessHet	0	none	0.002289	0	132	0.002289
chr3-130403708-TACACACACAC-TACAC	chr3	130403708	TACACACACAC	TACAC	3068099	ExcessHet	0	none	0.141266	23	132	0.141266
chr3-130403708-TACACACACAC-TACACAC	chr3	130403708	TACACACACAC	TACACAC	3068099	ExcessHet	0	none	0.004672	1	132	0.004672
chr3-130403708-TACACACACAC-TACACACAC	chr3	130403708	TACACACACAC	TACACACAC	3068099	ExcessHet	0	none	0.10464800000000002	25	132	0.10464800000000002
chr3-130403708-TACACACACAC-TACACACACACAC	chr3	130403708	TACACACACAC	TACACACACACAC	3068099	ExcessHet	0	none	0.027194	4	132	0.027194
chr3-130403708-TACACACACAC-TACACACACACACAC	chr3	130403708	TACACACACAC	TACACACACACACAC	3068099	ExcessHet	0	none	6.570000000000002e-4	0	132	6.570000000000002e-4
chr3-130405453-T-A	chr3	130405453	T	A	182761	PASS	0.10642	eas	0.01754	2	134	0.10642
chr3-130405647-G-A	chr3	130405647	G	A	17428108	PASS	0.76987	nfe	0.6613630000000004	101	134	0.76987
chr3-130405891-G-A	chr3	130405891	G	A	275403	PASS	0.088305	afr	0.009094	2	134	0.088305
chr3-130406145-C-T	chr3	130406145	C	T	26710894	PASS	0.72577	nfe	0.6134740000000001	99	134	0.72577
chr3-130406272-G-C	chr3	130406272	G	C	23339953	PASS	0.77001	nfe	0.6620130000000003	101	134	0.77001
chr3-130409216-G-A	chr3	130409216	G	A	1040	PASS	8.745e-5	nfe	2.2000000000000003e-5	1	134	8.745e-5
chr3-130409388-G-A	chr3	130409388	G	A	563121	PASS	0.080555	sas	0.04057200000000002	2	134	0.080555
chr3-130409430-C-T	chr3	130409430	C	T	4408	PASS	3.6294e-4	mid	1.47e-4	1	134	3.6294e-4
chr3-130409944-A-C	chr3	130409944	A	C	3196	VQSRTrancheSNP99.80to99.90	8.9081e-4	nfe	5.870000000000004e-4	1	134	8.9081e-4
chr3-130409949-GT-AT	chr3	130409949	GT	AT	706324	PASS	0	none	0.047159	4	134	0.047159
chr3-130409949-GT-G	chr3	130409949	GT	G	706324	PASS	0	none	0	0	134	1e-6
chr3-130410191-G-T	chr3	130410191	G	T	479356	PASS	0.078789	sas	0.04027900000000002	2	134	0.078789
chr3-130410192-A-G	chr3	130410192	A	G	71969	PASS	0.0075976	nfe	0.005751	2	134	0.0075976
chr3-130410478-G-C	chr3	130410478	G	C	2739534	PASS	0.13789	sas	0.129813	16	134	0.13789
chr3-130410637-G-A	chr3	130410637	G	A	126377	PASS	0.013334	nfe	0.00969399999999999	3	134	0.013334
chr3-130410673-A-AG	chr3	130410673	A	AG	1558034.97	PASS	0.13594	mid	0.127635	16	134	0.13594
chr3-130413413-A-G	chr3	130413413	A	G	272258	PASS	0.03238	nfe	0.02430500000000001	1	132	0.03238
chr3-130413426-A-G	chr3	130413426	A	G	7511	PASS	0.0019952	nfe	4.500000000000005e-4	1	132	0.0019952
chr3-130413458-T-A	chr3	130413458	T	A	14717310	PASS	0.74727	nfe	0.6330450000000005	103	134	0.74727
chr3-130413460-G-T	chr3	130413460	G	T	14720640	PASS	0.74699	nfe	0.6330450000000005	103	134	0.74699
chr3-130413665-A-G	chr3	130413665	A	G	13869512	PASS	0.74774	nfe	0.6340470000000005	103	134	0.74774
chr3-130414007-A-G	chr3	130414007	A	G	16780258	PASS	0.87746	nfe	0.7703840000000003	119	134	0.87746
chr3-130415609-C-T	chr3	130415609	C	T	1887616	PASS	0.10336	eas	0.08393300000000002	14	134	0.10336
chr3-130415610-A-G	chr3	130415610	A	G	1954005	PASS	0.10328	eas	0.08739300000000001	14	134	0.10328
chr3-130415648-T-C	chr3	130415648	T	C	11896263	PASS	0.77229	nfe	0.6619850000000003	101	134	0.77229
chr3-130415719-G-A	chr3	130415719	G	A	12527233	PASS	0.85546	nfe	0.7496660000000005	115	134	0.85546
chr3-130416612-T-C	chr3	130416612	T	C	11233549	PASS	0.91167	nfe	0.8211540000000006	117	132	0.91167
chr3-130416692-G-A	chr3	130416692	G	A	713666	PASS	0.081066	sas	0.04078500000000001	2	134	0.081066
chr3-130416731-A-T	chr3	130416731	A	T	18910305	PASS	0.91307	nfe	0.8183000000000005	119	134	0.91307
chr3-130416744-AT-A	chr3	130416744	AT	A	11295	PASS	1.9404e-4	afr	5.180000000000002e-4	0	124	5.180000000000002e-4
chr3-130416744-AT-ATT	chr3	130416744	AT	ATT	11295	PASS	0	none	0.00888299999999999	0	124	0.00888299999999999
chr3-130416744-AT-ATTT	chr3	130416744	AT	ATTT	11295	PASS	0	none	8.9e-5	0	124	8.9e-5
chr3-130416744-AT-TT	chr3	130416744	AT	TT	11295	PASS	0	none	9e-6	0	124	9e-6
chr3-130416800-C-A	chr3	130416800	C	A	290716	PASS	0.10132	eas	0.017619	2	134	0.10132
chr3-130416800-C-T	chr3	130416800	C	T	290716	PASS	0	none	0	0	134	1e-6
chr3-130419022-G-A	chr3	130419022	G	A	10854747	PASS	0.78385	nfe	0.6845660000000001	103	134	0.78385
chr3-130419027-C-T	chr3	130419027	C	T	621019	PASS	0.37702	eas	0.039932	3	134	0.37702
chr3-130421040-C-T	chr3	130421040	C	T	3348352	PASS	0.24004	eas	0.165557	23	134	0.24004
chr3-130421152-G-T	chr3	130421152	G	T	16940	PASS	2.302e-4	nfe	2.9400000000000004e-4	1	134	2.9400000000000004e-4
chr3-130421269-T-A	chr3	130421269	T	A	1522789	PASS	0.086775	sas	0.041878	2	134	0.086775
chr3-130421337-T-C	chr3	130421337	T	C	72412	PASS	7.5245e-4	nfe	0	0	36	7.5245e-4
chr3-130421337-T-G	chr3	130421337	T	G	72412	PASS	0.1155	nfe	0.01447399999999999	3	36	0.1155
chr3-130421487-G-A	chr3	130421487	G	A	12798	PASS	0.0011341	mid	5.870000000000004e-4	1	134	0.0011341
chr3-130422583-G-T	chr3	130422583	G	T	959311	PASS	0.14256	mid	0.12515400000000002	20	132	0.14256
chr3-130422608-A-G	chr3	130422608	A	G	1664826	PASS	0.23416	eas	0.164812	23	130	0.23416
chr3-130422654-GTT-G	chr3	130422654	GTT	G	138414	ExcessHet	0	none	1.27e-4	0	120	1.27e-4
chr3-130422654-GTT-GT	chr3	130422654	GTT	GT	138414	ExcessHet	0	none	0.00929899999999998	0	120	0.00929899999999998
chr3-130422654-GTT-GTTT	chr3	130422654	GTT	GTTT	138414	ExcessHet	0	none	0.095407	6	120	0.095407
chr3-130422654-GTT-GTTTT	chr3	130422654	GTT	GTTTT	138414	ExcessHet	0	none	0.00156999999999999	0	120	0.00156999999999999
chr3-130422654-GTT-GTTTTT	chr3	130422654	GTT	GTTTTT	138414	ExcessHet	0	none	2.2000000000000003e-5	0	120	2.2000000000000003e-5
chr3-130422654-GTT-GTTTTTTT	chr3	130422654	GTT	GTTTTTTT	138414	ExcessHet	0	none	0	0	120	1e-6
chr3-130422654-GTT-GTTTTTTTTTTTT	chr3	130422654	GTT	GTTTTTTTTTTTT	138414	ExcessHet	0	none	0	0	120	1e-6
chr3-130422654-GTT-TTT	chr3	130422654	GTT	TTT	138414	ExcessHet	0	none	0	0	120	1e-6
chr3-130423740-A-*	chr3	130423740	A	*	1822663	PASS	0	none	9e-6	0	134	9e-6
chr3-130423740-A-T	chr3	130423740	A	T	1822663	PASS	0.29317	sas	0.210483	25	134	0.29317
chr3-130423743-AT-A	chr3	130423743	AT	A	5622319	PASS	0.74236	nfe	0.6765440000000007	103	134	0.74236
chr3-130423743-AT-ATT	chr3	130423743	AT	ATT	5622319	PASS	0	none	0	0	134	1e-6
chr3-130423743-AT-TT	chr3	130423743	AT	TT	5622319	PASS	0	none	1.0799999999999996e-4	0	134	1.0799999999999996e-4
chr3-130423766-T-G	chr3	130423766	T	G	762442	PASS	0.13345	afr	0.07195100000000003	6	134	0.13345
chr3-130423999-C-T	chr3	130423999	C	T	1469808	PASS	0.23846	eas	0.161033	23	134	0.23846
chr3-130426140-G-*	chr3	130426140	G	*	30339024	PASS	0	none	0	0	134	1e-6
chr3-130426140-G-C	chr3	130426140	G	C	30339024	PASS	0.99809	nfe	0.9798890000000008	134	134	0.99809
chr3-130426140-G-T	chr3	130426140	G	T	30339024	PASS	1.083e-5	sas	2.7300000000000035e-4	0	134	2.7300000000000035e-4
chr3-130426331-G-A	chr3	130426331	G	A	10049698	PASS	0.29703	sas	0.209566	25	134	0.29703
chr3-130429497-T-G	chr3	130429497	T	G	1075005	PASS	0.37096	eas	0.06699700000000001	4	134	0.37096
chr3-130429666-C-T	chr3	130429666	C	T	2790279	PASS	0.32171	eas	0.216415	27	134	0.32171
chr3-130431466-A-C	chr3	130431466	A	C	1687922	PASS	0.083848	sas	0.04123800000000001	2	134	0.083848
chr3-130431659-C-*	chr3	130431659	C	*	64608	PASS	0	none	0	0	134	1e-6
chr3-130431659-C-T	chr3	130431659	C	T	64608	PASS	7.1797e-4	nfe	7.270000000000004e-4	1	134	7.270000000000004e-4
chr3-130439499-C-T	chr3	130439499	C	T	16047211	PASS	0.71277	nfe	0.5916850000000006	97	134	0.71277
chr3-130439621-A-G	chr3	130439621	A	G	212608	PASS	0.016978	nfe	0.00831399999999999	5	134	0.016978
chr3-130440145-T-A	chr3	130440145	T	A	436751	PASS	0.080497	afr	0.01595900000000002	2	134	0.080497
chr3-130440449-C-A	chr3	130440449	C	A	1478	PASS	0	none	0	1	134	1e-6
chr3-130440486-C-T	chr3	130440486	C	T	463721	PASS	0.10949	amr	0.00896399999999999	1	134	0.10949
chr3-130440696-C-T	chr3	130440696	C	T	29841	PASS	0.0011233	nfe	4.05e-4	1	134	0.0011233
chr3-130440791-G-A	chr3	130440791	G	A	307810	PASS	0.01334	nfe	0.00859999999999998	3	134	0.01334
chr3-130440791-G-C	chr3	130440791	G	C	307810	PASS	7.866e-5	nfe	0	0	134	7.866e-5
chr3-130440844-G-A	chr3	130440844	G	A	580346	PASS	0.088646	eas	0.02076	2	134	0.088646
chr3-130443358-T-C	chr3	130443358	T	C	4330	PASS	8.7713e-4	nfe	2.5100000000000014e-4	1	134	8.7713e-4
chr3-130443551-A-G	chr3	130443551	A	G	23512498	PASS	0.94703	nfe	0.9044240000000002	128	134	0.94703
chr3-130443700-C-T	chr3	130443700	C	T	42357	PASS	0.0088739	nfe	0.005519	1	134	0.0088739
chr3-130455360-AAGGAGATAATTAAAT-A	chr3	130455360	AAGGAGATAATTAAAT	A	1818.97	PASS	1.3121e-4	nfe	9e-6	1	134	1.3121e-4
chr3-130455490-G-*	chr3	130455490	G	*	30702731	PASS	0	none	3.6999999999999985e-5	0	134	3.6999999999999985e-5
chr3-130455490-G-A	chr3	130455490	G	A	30702731	PASS	0.94772	nfe	0.9226050000000002	130	134	0.94772
chr3-130468717-G-A	chr3	130468717	G	A	249384	PASS	0.063731	afr	0.00998099999999998	1	134	0.063731
chr3-130468818-G-T	chr3	130468818	G	T	231125	PASS	0.012919	sas	0.006965	2	134	0.012919
chr3-130468973-T-C	chr3	130468973	T	C	56997372	PASS	0.92594	sas	0.8854040000000001	116	134	0.92594
chr3-130469277-G-A	chr3	130469277	G	A	543855	PASS	0.061358	afr	0.00943299999999999	1	134	0.061358
chr3-130470894-G-A	chr3	130470894	G	A	5024	PASS	0.0042746	amr	1.27e-4	0	134	0.0042746
chr3-130470894-G-T	chr3	130470894	G	T	5024	PASS	0	none	0	1	134	1e-6
chr3-130471010-A-G	chr3	130471010	A	G	157753	PASS	0.090438	afr	0.00820999999999999	1	134	0.090438
chr3-130471074-TTGTGTGTGTGTG-ATGTGTGTGTGTG	chr3	130471074	TTGTGTGTGTGTG	ATGTGTGTGTGTG	4611422	ExcessHet	0	none	0	0	112	1e-6
chr3-130471074-TTGTGTGTGTGTG-CTGTGTGTGTGTG	chr3	130471074	TTGTGTGTGTGTG	CTGTGTGTGTGTG	4611422	ExcessHet	0	none	9e-6	0	112	9e-6
chr3-130471074-TTGTGTGTGTGTG-GTGTGTGTGTGTG	chr3	130471074	TTGTGTGTGTGTG	GTGTGTGTGTGTG	4611422	ExcessHet	0	none	2.2000000000000003e-5	0	112	2.2000000000000003e-5
chr3-130471074-TTGTGTGTGTGTG-T	chr3	130471074	TTGTGTGTGTGTG	T	4611422	ExcessHet	1.523e-5	amr	0	0	112	1.523e-5
chr3-130471074-TTGTGTGTGTGTG-TGTGTGTGTGTGTG	chr3	130471074	TTGTGTGTGTGTG	TGTGTGTGTGTGTG	4611422	ExcessHet	0	none	2.9400000000000004e-4	0	112	2.9400000000000004e-4
chr3-130471074-TTGTGTGTGTGTG-TGTGTGTGTGTGTGTG	chr3	130471074	TTGTGTGTGTGTG	TGTGTGTGTGTGTGTG	4611422	ExcessHet	0	none	0	0	112	1e-6
chr3-130471074-TTGTGTGTGTGTG-TTG	chr3	130471074	TTGTGTGTGTGTG	TTG	4611422	ExcessHet	0	none	7.030000000000005e-4	0	112	7.030000000000005e-4
chr3-130471074-TTGTGTGTGTGTG-TTGTG	chr3	130471074	TTGTGTGTGTGTG	TTGTG	4611422	ExcessHet	0	none	3.3800000000000046e-4	0	112	3.3800000000000046e-4
chr3-130471074-TTGTGTGTGTGTG-TTGTGTG	chr3	130471074	TTGTGTGTGTGTG	TTGTGTG	4611422	ExcessHet	0	none	1.88e-4	0	112	1.88e-4
chr3-130471074-TTGTGTGTGTGTG-TTGTGTGTG	chr3	130471074	TTGTGTGTGTGTG	TTGTGTGTG	4611422	ExcessHet	0	none	0.00966199999999999	0	112	0.00966199999999999
chr3-130471074-TTGTGTGTGTGTG-TTGTGTGTGTG	chr3	130471074	TTGTGTGTGTGTG	TTGTGTGTGTG	4611422	ExcessHet	0	none	0.03948200000000001	5	112	0.03948200000000001
chr3-130471074-TTGTGTGTGTGTG-TTGTGTGTGTGTGTG	chr3	130471074	TTGTGTGTGTGTG	TTGTGTGTGTGTGTG	4611422	ExcessHet	0	none	0.44118499999999994	54	112	0.44118499999999994
chr3-130471074-TTGTGTGTGTGTG-TTGTGTGTGTGTGTGTG	chr3	130471074	TTGTGTGTGTGTG	TTGTGTGTGTGTGTGTG	4611422	ExcessHet	0	none	0.036209	3	112	0.036209
chr3-130471074-TTGTGTGTGTGTG-TTGTGTGTGTGTGTGTGTG	chr3	130471074	TTGTGTGTGTGTG	TTGTGTGTGTGTGTGTGTG	4611422	ExcessHet	0	none	0.002363	0	112	0.002363
chr3-130471074-TTGTGTGTGTGTG-TTGTGTGTGTGTGTGTGTGTG	chr3	130471074	TTGTGTGTGTGTG	TTGTGTGTGTGTGTGTGTGTG	4611422	ExcessHet	0	none	1.27e-4	0	112	1.27e-4
chr3-130471074-TTGTGTGTGTGTG-TTTTGTGTGTGTGTGTG	chr3	130471074	TTGTGTGTGTGTG	TTTTGTGTGTGTGTGTG	4611422	ExcessHet	0	none	1.88e-4	0	112	1.88e-4
chr3-130471075-TG-*	chr3	130471075	TG	*	132841.97	PASS	0	none	0.05048200000000002	4	104	0.05048200000000002
chr3-130471075-TG-T	chr3	130471075	TG	T	132841.97	PASS	0.17989	afr	0.007347	1	104	0.17989
chr3-130471076-G-*	chr3	130471076	G	*	7914	PASS	0	none	0.05798600000000001	5	104	0.05798600000000001
chr3-130471076-G-C	chr3	130471076	G	C	7914	PASS	0	none	0	0	104	1e-6
chr3-130471076-G-T	chr3	130471076	G	T	7914	PASS	0.0093027	afr	6.800000000000003e-4	0	104	0.0093027
chr3-130471077-TGTG-*	chr3	130471077	TGTG	*	114663.97	PASS	0	none	0.01157499999999998	0	134	0.01157499999999998
chr3-130471077-TGTG-T	chr3	130471077	TGTG	T	114663.97	PASS	6.6097e-4	afr	8.9e-5	0	134	6.6097e-4
chr3-130471077-TGTG-TTG	chr3	130471077	TGTG	TTG	114663.97	PASS	0	none	0.007172	1	134	0.007172
chr3-130471078-G-*	chr3	130471078	G	*	85	PASS	0	none	0.01936000000000001	1	134	0.01936000000000001
chr3-130471078-G-T	chr3	130471078	G	T	85	PASS	0	none	9e-6	0	134	9e-6
chr3-130471786-G-A	chr3	130471786	G	A	30376910	PASS	0.85037	eas	0.7897230000000002	111	134	0.85037
chr3-130471872-G-A	chr3	130471872	G	A	2888332	PASS	0.21271	afr	0.08109000000000002	4	134	0.21271
chr3-130471872-G-C	chr3	130471872	G	C	2888332	PASS	0	none	0	0	134	1e-6
chr3-130471876-AT-A	chr3	130471876	AT	A	26062984.97	PASS	0.79277	nfe	0.6776890000000008	105	134	0.79277
chr3-130471933-G-A	chr3	130471933	G	A	24719349	PASS	0.85047	eas	0.7894520000000002	111	134	0.85047
chr3-130471933-G-C	chr3	130471933	G	C	24719349	PASS	1.5532e-4	nfe	0	0	134	1.5532e-4
chr3-130476903-G-A	chr3	130476903	G	A	107599	PASS	0.017569	sas	0.004902	1	132	0.017569
chr3-130477140-G-A	chr3	130477140	G	A	820505	PASS	0.01672	nfe	0.01084199999999998	2	134	0.01672
chr3-130477140-G-T	chr3	130477140	G	T	820505	PASS	0.13293	afr	0.03128400000000001	3	134	0.13293
chr3-130484707-AGCTT-A	chr3	130484707	AGCTT	A	19166494.97	PASS	0	none	9e-6	0	134	9e-6
chr3-130484707-AGCTT-ATGCTT	chr3	130484707	AGCTT	ATGCTT	19166494.97	PASS	0	none	0.3734019999999995	129	134	0.3734019999999995
chr3-130484883-C-A	chr3	130484883	C	A	541560	PASS	0	none	9e-6	0	134	9e-6
chr3-130484883-C-T	chr3	130484883	C	T	541560	PASS	0.13508	afr	0.023194	2	134	0.13508
chr3-130484898-G-A	chr3	130484898	G	A	5767009	PASS	0.87691	nfe	0.25569599999999965	111	134	0.87691
chr3-130560427-C-T	chr3	130560427	C	T	140229	PASS	0.028979	afr	0.00810599999999999	2	134	0.028979
chr3-130563119-G-C	chr3	130563119	G	C	2934	PASS	1.377e-5	nfe	9e-6	1	134	1.377e-5
chr3-130563539-C-A	chr3	130563539	C	A	761108	PASS	0.029599	mid	0.01714400000000001	2	134	0.029599
chr3-130563539-C-T	chr3	130563539	C	T	761108	PASS	3.5439e-4	eas	0	0	134	3.5439e-4
chr3-130563723-G-A	chr3	130563723	G	A	1945851	PASS	0.2472	eas	0.106454	13	134	0.2472
chr3-130564911-G-A	chr3	130564911	G	A	760168	PASS	0.047332	nfe	0.030035	4	134	0.047332
chr3-130565068-G-T	chr3	130565068	G	T	1597	PASS	0	none	0	1	134	1e-6
chr3-130565440-G-A	chr3	130565440	G	A	50674756	PASS	0.84665	nfe	0.7457390000000003	109	134	0.84665
chr3-130565727-C-T	chr3	130565727	C	T	25801	PASS	0.0043492	nfe	0.00154599999999999	1	134	0.0043492
chr3-130566801-A-C	chr3	130566801	A	C	823124	PASS	0.17262	afr	0.01783000000000001	1	134	0.17262
chr3-130566840-G-A	chr3	130566840	G	A	2009	PASS	1.175e-5	nfe	0	1	134	1.175e-5
chr3-130567036-C-T	chr3	130567036	C	T	653066	PASS	0.017157	sas	0.01178399999999999	6	134	0.017157
chr3-130567085-C-T	chr3	130567085	C	T	2615939	PASS	0.24375	afr	0.0478	3	134	0.24375
chr3-130568042-T-C	chr3	130568042	T	C	24747024	PASS	0.84546	nfe	0.7712510000000004	109	134	0.84546
chr3-130568705-TG-T	chr3	130568705	TG	T	462032.97	PASS	0.047912	sas	0.023485	5	134	0.047912
chr3-130570692-C-T	chr3	130570692	C	T	346271	PASS	0.1982	afr	0.01838400000000001	1	134	0.1982
chr3-130570703-T-C	chr3	130570703	T	C	120901	PASS	0.022881	mid	0.005571	2	134	0.022881
chr3-130570773-T-C	chr3	130570773	T	C	29472584	PASS	0.97946	nfe	0.9246370000000004	130	134	0.97946
chr3-130570843-C-T	chr3	130570843	C	T	824010	PASS	0.23473	afr	0.02250600000000002	1	134	0.23473
chr3-130571163-T-C	chr3	130571163	T	C	1267109	PASS	0.030151	mid	0.026002	2	134	0.030151
chr3-130571530-T-C	chr3	130571530	T	C	2767	PASS	1.5538e-4	nfe	1.0799999999999996e-4	1	134	1.5538e-4
chr3-130573899-T-C	chr3	130573899	T	C	819004	PASS	0.048056	nfe	0.030381	4	134	0.048056
chr3-130574669-A-G	chr3	130574669	A	G	11384	PASS	8.9804e-4	mid	3.820000000000003e-4	1	134	8.9804e-4
chr3-130581806-T-C	chr3	130581806	T	C	34862202	PASS	0.88352	nfe	0.7976320000000006	119	134	0.88352
chr3-130586509-T-G	chr3	130586509	T	G	741	PASS	4.355e-5	nfe	0	1	134	4.355e-5
chr3-130588940-G-*	chr3	130588940	G	*	3274	PASS	0	none	1.87e-4	0	24	1.87e-4
chr3-130588940-G-A	chr3	130588940	G	A	3274	PASS	0.0011975	sas	5.4e-4	0	24	0.0011975
chr3-130588940-G-T	chr3	130588940	G	T	3274	PASS	0.0067923	afr	0.002357	2	24	0.0067923
chr3-130588944-C-A	chr3	130588944	C	A	7756	VQSRTrancheSNP99.90to99.95	0.030688	eas	0.006713	0	32	0.030688
chr3-130588944-C-G	chr3	130588944	C	G	7756	VQSRTrancheSNP99.90to99.95	0	none	0	0	32	1e-6
chr3-130588944-C-T	chr3	130588944	C	T	7756	VQSRTrancheSNP99.90to99.95	0	none	9e-6	0	32	9e-6
chr3-130588952-C-A	chr3	130588952	C	A	4265	PASS	0.011576	afr	0.002984	0	30	0.011576
chr3-130588952-C-G	chr3	130588952	C	G	4265	PASS	0.0014519	eas	2.500000000000001e-4	0	30	0.0014519
chr3-130588952-C-T	chr3	130588952	C	T	4265	PASS	1.5239e-4	sas	2.500000000000001e-4	0	30	2.500000000000001e-4
chr3-130588956-C-A	chr3	130588956	C	A	3684	PASS	0.01198	afr	0.002934	2	30	0.01198
chr3-130588956-C-G	chr3	130588956	C	G	3684	PASS	1.045e-5	nfe	0	0	30	1.045e-5
chr3-130588956-C-T	chr3	130588956	C	T	3684	PASS	3.423e-5	nfe	1.47e-4	0	30	1.47e-4
chr3-130589858-A-G	chr3	130589858	A	G	4142994	PASS	0.97944	nfe	0.6408600000000005	0	0	0.97944
chr3-130589858-A-T	chr3	130589858	A	T	4142994	PASS	0	none	0	0	0	1e-6
chr3-130591037-C-T	chr3	130591037	C	T	151880	PASS	0.015198	sas	0.004903	1	134	0.015198
chr3-130592554-C-T	chr3	130592554	C	T	2144651	PASS	0.20458	sas	0.09007600000000002	9	134	0.20458
chr3-130592754-C-T	chr3	130592754	C	T	96460	PASS	0.034281	afr	0.002917	1	134	0.034281
chr3-130592778-A-G	chr3	130592778	A	G	19765	PASS	0.0011695	nfe	5.41e-4	1	134	0.0011695
chr3-130593396-A-G	chr3	130593396	A	G	4456	PASS	5.1742e-4	nfe	1.27e-4	1	134	5.1742e-4
chr3-130594173-T-G	chr3	130594173	T	G	14368561	PASS	0.98427	afr	0.9742530000000004	133	134	0.98427
chr3-130594375-G-A	chr3	130594375	G	A	750069	PASS	0.056086	nfe	0.037908	7	134	0.056086
chr3-130598439-G-A	chr3	130598439	G	A	367179	PASS	0.032568	mid	0.019835	2	134	0.032568
chr3-130598497-G-A	chr3	130598497	G	A	15563802	PASS	0.99797	nfe	0.9907560000000004	133	134	0.99797
chr3-130599777-C-*	chr3	130599777	C	*	84308	PASS	0	none	7.099999999999998e-5	0	134	7.099999999999998e-5
chr3-130599777-C-A	chr3	130599777	C	A	84308	PASS	0.016633	sas	0.003524	4	134	0.016633
chr3-130599945-C-T	chr3	130599945	C	T	243357	PASS	0.030599	mid	0.01941300000000001	2	134	0.030599
chr3-130608763-CTTTTTTTTTTTTTTT-*	chr3	130608763	CTTTTTTTTTTTTTTT	*	39639	PASS	0	none	0	0	76	1e-6
chr3-130608763-CTTTTTTTTTTTTTTT-ATTTTTTTTTTTTTTT	chr3	130608763	CTTTTTTTTTTTTTTT	ATTTTTTTTTTTTTTT	39639	PASS	0	none	0	0	76	1e-6
chr3-130608763-CTTTTTTTTTTTTTTT-C	chr3	130608763	CTTTTTTTTTTTTTTT	C	39639	PASS	6.2047e-4	mid	3.6999999999999985e-5	0	76	6.2047e-4
chr3-130608763-CTTTTTTTTTTTTTTT-CCTTTTTTTTTTTTTTTT	chr3	130608763	CTTTTTTTTTTTTTTT	CCTTTTTTTTTTTTTTTT	39639	PASS	0	none	2.08e-4	0	76	2.08e-4
chr3-130608763-CTTTTTTTTTTTTTTT-CCTTTTTTTTTTTTTTTTT	chr3	130608763	CTTTTTTTTTTTTTTT	CCTTTTTTTTTTTTTTTTT	39639	PASS	0	none	5.2999999999999994e-5	0	76	5.2999999999999994e-5
chr3-130608763-CTTTTTTTTTTTTTTT-CCTTTTTTTTTTTTTTTTTT	chr3	130608763	CTTTTTTTTTTTTTTT	CCTTTTTTTTTTTTTTTTTT	39639	PASS	0	none	0	0	76	1e-6
chr3-130608763-CTTTTTTTTTTTTTTT-CCTTTTTTTTTTTTTTTTTTT	chr3	130608763	CTTTTTTTTTTTTTTT	CCTTTTTTTTTTTTTTTTTTT	39639	PASS	0	none	3.6999999999999985e-5	0	76	3.6999999999999985e-5
chr3-130608763-CTTTTTTTTTTTTTTT-CCTTTTTTTTTTTTTTTTTTTT	chr3	130608763	CTTTTTTTTTTTTTTT	CCTTTTTTTTTTTTTTTTTTTT	39639	PASS	0	none	0	0	76	1e-6
chr3-130608763-CTTTTTTTTTTTTTTT-CT	chr3	130608763	CTTTTTTTTTTTTTTT	CT	39639	PASS	0	none	2.2000000000000003e-5	0	76	2.2000000000000003e-5
chr3-130608763-CTTTTTTTTTTTTTTT-CTTT	chr3	130608763	CTTTTTTTTTTTTTTT	CTTT	39639	PASS	0	none	3.6999999999999985e-5	0	76	3.6999999999999985e-5
chr3-130608763-CTTTTTTTTTTTTTTT-CTTTT	chr3	130608763	CTTTTTTTTTTTTTTT	CTTTT	39639	PASS	0	none	1.0799999999999996e-4	0	76	1.0799999999999996e-4
chr3-130608763-CTTTTTTTTTTTTTTT-CTTTTT	chr3	130608763	CTTTTTTTTTTTTTTT	CTTTTT	39639	PASS	0	none	5.2999999999999994e-5	0	76	5.2999999999999994e-5
chr3-130608763-CTTTTTTTTTTTTTTT-CTTTTTT	chr3	130608763	CTTTTTTTTTTTTTTT	CTTTTTT	39639	PASS	0	none	8.9e-5	0	76	8.9e-5
chr3-130608763-CTTTTTTTTTTTTTTT-CTTTTTTT	chr3	130608763	CTTTTTTTTTTTTTTT	CTTTTTTT	39639	PASS	0	none	3.8200000000000034e-4	0	76	3.8200000000000034e-4
chr3-130608763-CTTTTTTTTTTTTTTT-CTTTTTTTT	chr3	130608763	CTTTTTTTTTTTTTTT	CTTTTTTTT	39639	PASS	0	none	0.00112999999999999	0	76	0.00112999999999999
chr3-130608763-CTTTTTTTTTTTTTTT-CTTTTTTTTT	chr3	130608763	CTTTTTTTTTTTTTTT	CTTTTTTTTT	39639	PASS	0	none	0.002736	0	76	0.002736
chr3-130608763-CTTTTTTTTTTTTTTT-CTTTTTTTTTT	chr3	130608763	CTTTTTTTTTTTTTTT	CTTTTTTTTTT	39639	PASS	0	none	0.00164199999999999	0	76	0.00164199999999999
chr3-130608763-CTTTTTTTTTTTTTTT-CTTTTTTTTTTT	chr3	130608763	CTTTTTTTTTTTTTTT	CTTTTTTTTTTT	39639	PASS	0	none	0.002386	0	76	0.002386
chr3-130608763-CTTTTTTTTTTTTTTT-CTTTTTTTTTTTT	chr3	130608763	CTTTTTTTTTTTTTTT	CTTTTTTTTTTTT	39639	PASS	0	none	0.002561	0	76	0.002561
chr3-130608763-CTTTTTTTTTTTTTTT-CTTTTTTTTTTTTT	chr3	130608763	CTTTTTTTTTTTTTTT	CTTTTTTTTTTTTT	39639	PASS	0	none	0.003798	0	76	0.003798
chr3-130608763-CTTTTTTTTTTTTTTT-CTTTTTTTTTTTTTT	chr3	130608763	CTTTTTTTTTTTTTTT	CTTTTTTTTTTTTTT	39639	PASS	0	none	0.00965199999999999	0	76	0.00965199999999999
chr3-130608763-CTTTTTTTTTTTTTTT-CTTTTTTTTTTTTTTTT	chr3	130608763	CTTTTTTTTTTTTTTT	CTTTTTTTTTTTTTTTT	39639	PASS	0	none	0.00193799999999999	0	76	0.00193799999999999
chr3-130608763-CTTTTTTTTTTTTTTT-CTTTTTTTTTTTTTTTTT	chr3	130608763	CTTTTTTTTTTTTTTT	CTTTTTTTTTTTTTTTTT	39639	PASS	0	none	9.630000000000004e-4	0	76	9.630000000000004e-4
chr3-130608763-CTTTTTTTTTTTTTTT-CTTTTTTTTTTTTTTTTTT	chr3	130608763	CTTTTTTTTTTTTTTT	CTTTTTTTTTTTTTTTTTT	39639	PASS	0	none	2.08e-4	0	76	2.08e-4
chr3-130608763-CTTTTTTTTTTTTTTT-CTTTTTTTTTTTTTTTTTTT	chr3	130608763	CTTTTTTTTTTTTTTT	CTTTTTTTTTTTTTTTTTTT	39639	PASS	0	none	2.2000000000000003e-5	0	76	2.2000000000000003e-5
chr3-130608763-CTTTTTTTTTTTTTTT-CTTTTTTTTTTTTTTTTTTTT	chr3	130608763	CTTTTTTTTTTTTTTT	CTTTTTTTTTTTTTTTTTTTT	39639	PASS	0	none	9e-6	0	76	9e-6
chr3-130608763-CTTTTTTTTTTTTTTT-TTTTTTTTTTTTTTTT	chr3	130608763	CTTTTTTTTTTTTTTT	TTTTTTTTTTTTTTTT	39639	PASS	0	none	1.0799999999999996e-4	0	76	1.0799999999999996e-4
chr3-130608764-T-*	chr3	130608764	T	*	512	PASS	0	none	0.02674500000000001	0	26	0.02674500000000001
chr3-130608764-T-C	chr3	130608764	T	C	512	PASS	0.035402	sas	5.2999999999999994e-5	0	26	0.035402
chr3-130608765-T-*	chr3	130608765	T	*	61	PASS	0	none	0.01678600000000001	0	42	0.01678600000000001
chr3-130608765-T-C	chr3	130608765	T	C	61	PASS	0	none	9e-6	0	42	9e-6
chr3-130608765-T-G	chr3	130608765	T	G	61	PASS	0	none	0	0	42	1e-6
chr3-130608784-TTTTTTTG-*	chr3	130608784	TTTTTTTG	*	841	VQSRTrancheINDEL99.50to99.90	0	none	5.2999999999999994e-5	0	86	5.2999999999999994e-5
chr3-130608784-TTTTTTTG-GTTTTTTG	chr3	130608784	TTTTTTTG	GTTTTTTG	841	VQSRTrancheINDEL99.50to99.90	0	none	0	0	86	1e-6
chr3-130608784-TTTTTTTG-T	chr3	130608784	TTTTTTTG	T	841	VQSRTrancheINDEL99.50to99.90	4.647e-5	nfe	3.600000000000004e-4	0	86	3.600000000000004e-4
chr3-130608785-TTTTTTGC-*	chr3	130608785	TTTTTTGC	*	2083	VQSRTrancheINDEL99.50to99.90	0	none	4.490000000000005e-4	0	88	4.490000000000005e-4
chr3-130608785-TTTTTTGC-GTTTTTGC	chr3	130608785	TTTTTTGC	GTTTTTGC	2083	VQSRTrancheINDEL99.50to99.90	0	none	0	0	88	1e-6
chr3-130608785-TTTTTTGC-T	chr3	130608785	TTTTTTGC	T	2083	VQSRTrancheINDEL99.50to99.90	0	none	0	0	88	1e-6
chr3-130608785-TTTTTTGC-TC	chr3	130608785	TTTTTTGC	TC	2083	VQSRTrancheINDEL99.50to99.90	0	none	9.869999999999992e-4	0	88	9.869999999999992e-4
chr3-130608785-TTTTTTGC-TGAAAATTTTTGC	chr3	130608785	TTTTTTGC	TGAAAATTTTTGC	2083	VQSRTrancheINDEL99.50to99.90	0	none	2.2000000000000003e-5	0	88	2.2000000000000003e-5
chr3-130608785-TTTTTTGC-TGAAATTTTTGC	chr3	130608785	TTTTTTGC	TGAAATTTTTGC	2083	VQSRTrancheINDEL99.50to99.90	0	none	0	0	88	1e-6
chr3-130608786-TTTTTGC-*	chr3	130608786	TTTTTGC	*	1305.97	VQSRTrancheINDEL99.50to99.90	0	none	0.00156899999999999	0	84	0.00156899999999999
chr3-130608786-TTTTTGC-T	chr3	130608786	TTTTTGC	T	1305.97	VQSRTrancheINDEL99.50to99.90	0	none	9e-6	0	84	9e-6
chr3-130608786-TTTTTGC-TC	chr3	130608786	TTTTTGC	TC	1305.97	VQSRTrancheINDEL99.50to99.90	0	none	9.390000000000004e-4	0	84	9.390000000000004e-4
chr3-130608786-TTTTTGC-TGAAATTTTGC	chr3	130608786	TTTTTGC	TGAAATTTTGC	1305.97	VQSRTrancheINDEL99.50to99.90	0	none	0	0	84	1e-6
chr3-130608787-TTTTG-*	chr3	130608787	TTTTG	*	2775.97	VQSRTrancheINDEL99.50to99.90	0	none	0.002686	0	78	0.002686
chr3-130608787-TTTTG-T	chr3	130608787	TTTTG	T	2775.97	VQSRTrancheINDEL99.50to99.90	1.3408e-4	nfe	0.00169099999999999	1	78	0.00169099999999999
chr3-130608787-TTTTG-TGAAAATTTG	chr3	130608787	TTTTG	TGAAAATTTG	2775.97	VQSRTrancheINDEL99.50to99.90	0	none	0	0	78	1e-6
chr3-130608787-TTTTG-TGAAATTTG	chr3	130608787	TTTTG	TGAAATTTG	2775.97	VQSRTrancheINDEL99.50to99.90	0	none	2.2000000000000003e-5	0	78	2.2000000000000003e-5
chr3-130608787-TTTTG-TTCAAATTTG	chr3	130608787	TTTTG	TTCAAATTTG	2775.97	VQSRTrancheINDEL99.50to99.90	0	none	0	0	78	1e-6
chr3-130608788-TTTGC-*	chr3	130608788	TTTGC	*	1792.97	VQSRTrancheINDEL99.90to99.95	0	none	0.004587	1	64	0.004587
chr3-130608788-TTTGC-T	chr3	130608788	TTTGC	T	1792.97	VQSRTrancheINDEL99.90to99.95	4.02e-6	nfe	0	0	64	4.02e-6
chr3-130608788-TTTGC-TC	chr3	130608788	TTTGC	TC	1792.97	VQSRTrancheINDEL99.90to99.95	0	none	0.00132399999999999	0	64	0.00132399999999999
chr3-130608788-TTTGC-TGAAAATTGC	chr3	130608788	TTTGC	TGAAAATTGC	1792.97	VQSRTrancheINDEL99.90to99.95	0	none	0	0	64	1e-6
chr3-130608788-TTTGC-TGAAATTGC	chr3	130608788	TTTGC	TGAAATTGC	1792.97	VQSRTrancheINDEL99.90to99.95	0	none	3.6999999999999985e-5	0	64	3.6999999999999985e-5
chr3-130608789-TTGC-*	chr3	130608789	TTGC	*	2678.97	VQSRTrancheINDEL99.90to99.95	0	none	0.006149	1	46	0.006149
chr3-130608789-TTGC-T	chr3	130608789	TTGC	T	2678.97	VQSRTrancheINDEL99.90to99.95	0	none	0	0	46	1e-6
chr3-130608789-TTGC-TC	chr3	130608789	TTGC	TC	2678.97	VQSRTrancheINDEL99.90to99.95	0	none	0.00286	0	46	0.00286
chr3-130608789-TTGC-TGAAAATGC	chr3	130608789	TTGC	TGAAAATGC	2678.97	VQSRTrancheINDEL99.90to99.95	0	none	3.6999999999999985e-5	0	46	3.6999999999999985e-5
chr3-130608789-TTGC-TGAAATGC	chr3	130608789	TTGC	TGAAATGC	2678.97	VQSRTrancheINDEL99.90to99.95	0	none	6.999999999999998e-5	0	46	6.999999999999998e-5
chr3-130608790-TGCAAAGATCCTGCA-*	chr3	130608790	TGCAAAGATCCTGCA	*	7633	VQSRTrancheINDEL99.90to99.95	0	none	0.00922499999999998	1	28	0.00922499999999998
chr3-130608790-TGCAAAGATCCTGCA-GGCAAAGATCCTGCA	chr3	130608790	TGCAAAGATCCTGCA	GGCAAAGATCCTGCA	7633	VQSRTrancheINDEL99.90to99.95	0	none	2.2000000000000003e-5	0	28	2.2000000000000003e-5
chr3-130608790-TGCAAAGATCCTGCA-T	chr3	130608790	TGCAAAGATCCTGCA	T	7633	VQSRTrancheINDEL99.90to99.95	4.272e-5	nfe	6.999999999999998e-5	0	28	6.999999999999998e-5
chr3-130608790-TGCAAAGATCCTGCA-TAAAGATCCTGCA	chr3	130608790	TGCAAAGATCCTGCA	TAAAGATCCTGCA	7633	VQSRTrancheINDEL99.90to99.95	0	none	3.590000000000004e-4	0	28	3.590000000000004e-4
chr3-130608790-TGCAAAGATCCTGCA-TCAAAGATCCTGCA	chr3	130608790	TGCAAAGATCCTGCA	TCAAAGATCCTGCA	7633	VQSRTrancheINDEL99.90to99.95	0	none	0.006894	0	28	0.006894
chr3-130608790-TGCAAAGATCCTGCA-TTCCTGCA	chr3	130608790	TGCAAAGATCCTGCA	TTCCTGCA	7633	VQSRTrancheINDEL99.90to99.95	0	none	2.2000000000000003e-5	0	28	2.2000000000000003e-5
chr3-130608791-GCA-*	chr3	130608791	GCA	*	13078	VQSRTrancheINDEL99.50to99.90	0	none	0.01721800000000001	1	6	0.01721800000000001
chr3-130608791-GCA-ACA	chr3	130608791	GCA	ACA	13078	VQSRTrancheINDEL99.50to99.90	0	none	5.39e-4	0	6	5.39e-4
chr3-130608791-GCA-CCA	chr3	130608791	GCA	CCA	13078	VQSRTrancheINDEL99.50to99.90	0	none	0	0	6	1e-6
chr3-130608791-GCA-G	chr3	130608791	GCA	G	13078	VQSRTrancheINDEL99.50to99.90	0	none	2.2000000000000003e-5	0	6	2.2000000000000003e-5
chr3-130608791-GCA-GA	chr3	130608791	GCA	GA	13078	VQSRTrancheINDEL99.50to99.90	0	none	0.00156499999999999	0	6	0.00156499999999999
chr3-130608791-GCA-GAAACA	chr3	130608791	GCA	GAAACA	13078	VQSRTrancheINDEL99.50to99.90	0	none	0	0	6	1e-6
chr3-130608791-GCA-TCA	chr3	130608791	GCA	TCA	13078	VQSRTrancheINDEL99.50to99.90	0	none	0.003386	0	6	0.003386
chr3-130608792-C-*	chr3	130608792	C	*	15126	PASS	0	none	0.002407	0	12	0.002407
chr3-130608792-C-A	chr3	130608792	C	A	15126	PASS	0.0054701	nfe	0.006787	1	12	0.006787
chr3-130608792-C-G	chr3	130608792	C	G	15126	PASS	2.6851e-4	nfe	7.720000000000004e-4	0	12	7.720000000000004e-4
chr3-130608792-C-T	chr3	130608792	C	T	15126	PASS	0.081866	sas	0.00151699999999999	0	12	0.081866
chr3-130608796-G-*	chr3	130608796	G	*	4843	VQSRTrancheSNP99.80to99.90	0	none	2.2899999999999996e-4	0	10	2.2899999999999996e-4
chr3-130608796-G-A	chr3	130608796	G	A	4843	VQSRTrancheSNP99.80to99.90	3.0272e-4	nfe	4.710000000000004e-4	0	10	4.710000000000004e-4
chr3-130608796-G-T	chr3	130608796	G	T	4843	VQSRTrancheSNP99.80to99.90	0.0060523	eas	0.003892	3	10	0.0060523
chr3-130608797-A-*	chr3	130608797	A	*	398	VQSRTrancheSNP99.80to99.90	0	none	1.47e-4	0	12	1.47e-4
chr3-130608797-A-T	chr3	130608797	A	T	398	VQSRTrancheSNP99.80to99.90	1.0824e-4	nfe	2.500000000000001e-4	0	12	2.500000000000001e-4
chr3-130608799-C-*	chr3	130608799	C	*	1530	VQSRTrancheSNP99.90to99.95	0	none	1.47e-4	0	4	1.47e-4
chr3-130608799-C-A	chr3	130608799	C	A	1530	VQSRTrancheSNP99.90to99.95	0.0023561	afr	0.00117599999999999	0	4	0.0023561
chr3-130608799-C-T	chr3	130608799	C	T	1530	VQSRTrancheSNP99.90to99.95	0	none	2.2000000000000003e-5	0	4	2.2000000000000003e-5
chr3-130622025-C-T	chr3	130622025	C	T	188	PASS	1.04e-6	nfe	0	1	134	1.04e-6
chr3-130622032-C-T	chr3	130622032	C	T	414	PASS	0	none	0	1	134	1e-6
chr3-130626449-A-C	chr3	130626449	A	C	69963	PASS	0.005145	nfe	0.00194099999999999	3	134	0.005145
chr3-130626449-A-G	chr3	130626449	A	G	69963	PASS	0.015474	afr	0.00130199999999999	0	134	0.015474
chr3-130627341-A-G	chr3	130627341	A	G	264712	PASS	0.021606	nfe	0.01296299999999999	2	134	0.021606
chr3-130634667-C-T	chr3	130634667	C	T	16290	PASS	0.0022622	nfe	8.210000000000002e-4	1	134	0.0022622
chr3-130635839-G-A	chr3	130635839	G	A	70357	PASS	0.013019	sas	0.00539	4	134	0.013019
chr3-130641683-C-T	chr3	130641683	C	T	1153747	PASS	0.18514	sas	0.07264800000000002	8	134	0.18514
chr3-130641743-G-A	chr3	130641743	G	A	61521	PASS	0.035192	afr	0.002816	1	134	0.035192
chr3-130641756-TAAA-*	chr3	130641756	TAAA	*	912194	ExcessHet	0	none	0	0	122	1e-6
chr3-130641756-TAAA-AAAA	chr3	130641756	TAAA	AAAA	912194	ExcessHet	0	none	8.9e-5	0	122	8.9e-5
chr3-130641756-TAAA-T	chr3	130641756	TAAA	T	912194	ExcessHet	3.804e-5	sas	1.88e-4	0	122	1.88e-4
chr3-130641756-TAAA-TA	chr3	130641756	TAAA	TA	912194	ExcessHet	0	none	0.00958599999999999	0	122	0.00958599999999999
chr3-130641756-TAAA-TAA	chr3	130641756	TAAA	TAA	912194	ExcessHet	0	none	0.25776999999999983	43	122	0.25776999999999983
chr3-130641756-TAAA-TAAAA	chr3	130641756	TAAA	TAAAA	912194	ExcessHet	0	none	0.10462000000000002	16	122	0.10462000000000002
chr3-130641756-TAAA-TAAAAA	chr3	130641756	TAAA	TAAAAA	912194	ExcessHet	0	none	0.003042	0	122	0.003042
chr3-130641756-TAAA-TAAAAAA	chr3	130641756	TAAA	TAAAAAA	912194	ExcessHet	0	none	1.27e-4	0	122	1.27e-4
chr3-130641756-TAAA-TAAAAAAA	chr3	130641756	TAAA	TAAAAAAA	912194	ExcessHet	0	none	0	0	122	1e-6
chr3-130641756-TAAA-TAAAAAAAA	chr3	130641756	TAAA	TAAAAAAAA	912194	ExcessHet	0	none	0	0	122	1e-6
chr3-130641756-TAAA-TAAAAAAAAA	chr3	130641756	TAAA	TAAAAAAAAA	912194	ExcessHet	0	none	9e-6	0	122	9e-6
chr3-130641756-TAAA-TAAAAAAAAAA	chr3	130641756	TAAA	TAAAAAAAAAA	912194	ExcessHet	0	none	0	0	122	1e-6
chr3-130641757-A-*	chr3	130641757	A	*	557	PASS	0	none	0.26821399999999973	43	100	0.26821399999999973
chr3-130641757-A-T	chr3	130641757	A	T	557	PASS	4.616e-5	nfe	2.2000000000000003e-5	0	100	4.616e-5
chr3-130642788-G-A	chr3	130642788	G	A	3126	PASS	5.2524e-4	nfe	3.6999999999999985e-5	1	134	5.2524e-4
chr3-130642893-G-A	chr3	130642893	G	A	3448	PASS	6.53e-6	nfe	9e-6	1	134	9e-6
chr3-130643012-G-A	chr3	130643012	G	A	2928673	PASS	0.19011	amr	0.10135100000000002	14	134	0.19011
chr3-130643086-A-C	chr3	130643086	A	C	4596585	PASS	0.46343	afr	0.147599	15	134	0.46343
chr3-130643086-A-G	chr3	130643086	A	G	4596585	PASS	0	none	9e-6	0	134	9e-6
chr3-130643087-C-T	chr3	130643087	C	T	4597290	PASS	0.46111	afr	0.147599	15	134	0.46111
chr3-130649016-CTTT-*	chr3	130649016	CTTT	*	1387103	ExcessHet	0	none	0	0	128	1e-6
chr3-130649016-CTTT-C	chr3	130649016	CTTT	C	1387103	ExcessHet	6.51e-6	nfe	8.9e-5	0	128	8.9e-5
chr3-130649016-CTTT-CT	chr3	130649016	CTTT	CT	1387103	ExcessHet	0	none	0.01149399999999998	1	128	0.01149399999999998
chr3-130649016-CTTT-CTT	chr3	130649016	CTTT	CTT	1387103	ExcessHet	0	none	0.219562	42	128	0.219562
chr3-130649016-CTTT-CTTTT	chr3	130649016	CTTT	CTTTT	1387103	ExcessHet	0	none	0.130787	21	128	0.130787
chr3-130649016-CTTT-CTTTTT	chr3	130649016	CTTT	CTTTTT	1387103	ExcessHet	0	none	0.01180799999999999	0	128	0.01180799999999999
chr3-130649016-CTTT-CTTTTTT	chr3	130649016	CTTT	CTTTTTT	1387103	ExcessHet	0	none	3.160000000000005e-4	0	128	3.160000000000005e-4
chr3-130649016-CTTT-CTTTTTTT	chr3	130649016	CTTT	CTTTTTTT	1387103	ExcessHet	0	none	0	0	128	1e-6
chr3-130649016-CTTT-CTTTTTTTT	chr3	130649016	CTTT	CTTTTTTTT	1387103	ExcessHet	0	none	9e-6	0	128	9e-6
chr3-130649016-CTTT-TTTT	chr3	130649016	CTTT	TTTT	1387103	ExcessHet	0	none	0	0	128	1e-6
chr3-130649060-G-C	chr3	130649060	G	C	223340	PASS	0.036729	afr	0.00951099999999999	1	134	0.036729
chr3-130649225-A-G	chr3	130649225	A	G	18900674	PASS	0.74279	afr	0.3886999999999999	43	134	0.74279
chr3-130649457-G-A	chr3	130649457	G	A	7272533	PASS	0.30621	afr	0.136915	16	134	0.30621
chr3-130665129-G-A	chr3	130665129	G	A	3093548	PASS	0.39118000000000003	amr	0.242041	29	134	0.39118000000000003
chr3-130665239-C-A	chr3	130665239	C	A	96356	PASS	0.015436	mid	0.01144299999999998	1	130	0.015436
chr3-130665239-C-T	chr3	130665239	C	T	96356	PASS	3.1212e-4	sas	2.2000000000000003e-5	0	130	3.1212e-4
chr3-130675129-T-A	chr3	130675129	T	A	3003330	PASS	0.6645	afr	0.2720519999999999	30	134	0.6645
chr3-130675842-T-C	chr3	130675842	T	C	135506	PASS	0.2136	amr	0.06379300000000002	0	0	0.2136
chr3-130675884-C-T	chr3	130675884	C	T	91838	PASS	0.18788	nfe	0.04518	0	0	0.18788
chr3-130676003-C-T	chr3	130676003	C	T	11340	PASS	0	none	0.00743	0	0	0.00743
chr3-130679269-T-C	chr3	130679269	T	C	43871	PASS	0.048096	afr	0.003473	1	134	0.048096
chr3-130679624-T-C	chr3	130679624	T	C	1714213	PASS	0.37266	amr	0.212047	27	134	0.37266
chr3-130680413-A-ATTAC	chr3	130680413	A	ATTAC	145529.97	PASS	0.14902	afr	0.01592700000000002	2	120	0.14902
chr3-130680756-C-T	chr3	130680756	C	T	2925	PASS	4.4338e-4	nfe	5.2999999999999994e-5	1	134	4.4338e-4
chr3-130681123-A-C	chr3	130681123	A	C	28814	PASS	0.0092337	sas	9.87999999999999e-4	1	134	0.0092337
chr3-130681456-A-AAT	chr3	130681456	A	AAT	313905.97	PASS	0.026222	mid	0.01112999999999999	1	134	0.026222
chr3-130686088-GAAA-G	chr3	130686088	GAAA	G	681829.97	ExcessHet	9.21e-6	sas	0	0	88	9.21e-6
chr3-130686088-GAAA-GA	chr3	130686088	GAAA	GA	681829.97	ExcessHet	0	none	0.004308	0	88	0.004308
chr3-130686088-GAAA-GAA	chr3	130686088	GAAA	GAA	681829.97	ExcessHet	0	none	0.17369000000000004	18	88	0.17369000000000004
chr3-130686088-GAAA-GAAAA	chr3	130686088	GAAA	GAAAA	681829.97	ExcessHet	0	none	0.15163500000000002	23	88	0.15163500000000002
chr3-130686088-GAAA-GAAAAA	chr3	130686088	GAAA	GAAAAA	681829.97	ExcessHet	0	none	0.004487	0	88	0.004487
chr3-130686088-GAAA-GAAAAAA	chr3	130686088	GAAA	GAAAAAA	681829.97	ExcessHet	0	none	1.27e-4	0	88	1.27e-4
chr3-130686088-GAAA-GAAAAAAAA	chr3	130686088	GAAA	GAAAAAAAA	681829.97	ExcessHet	0	none	0	0	88	1e-6
chr3-130686256-T-G	chr3	130686256	T	G	865	PASS	1.32e-6	nfe	0	1	134	1.32e-6
chr3-130686511-G-A	chr3	130686511	G	A	744	PASS	6.242e-5	nfe	9e-6	1	134	6.242e-5
chr3-130690787-G-A	chr3	130690787	G	A	1705820	PASS	0.36008	amr	0.20318100000000003	27	130	0.36008
chr3-130703609-A-*	chr3	130703609	A	*	1371	PASS	0	none	9e-6	0	134	9e-6
chr3-130703609-A-G	chr3	130703609	A	G	1371	PASS	0	none	0	1	134	1e-6
chr3-130703609-A-T	chr3	130703609	A	T	1371	PASS	0	none	2.5100000000000014e-4	0	134	2.5100000000000014e-4
chr3-130703916-A-G	chr3	130703916	A	G	293234	PASS	0.1326	afr	0.01440699999999999	1	134	0.1326
chr3-130704009-A-C	chr3	130704009	A	C	302440	PASS	0.05236	nfe	0.028761	5	134	0.05236
chr3-130705546-C-A	chr3	130705546	C	A	5919090	PASS	0.39759	amr	0.216199	27	134	0.39759
chr3-130705549-C-T	chr3	130705549	C	T	7851101	PASS	0.66535	afr	0.2856589999999999	31	134	0.66535
chr3-130705806-G-A	chr3	130705806	G	A	1316941	PASS	0.30151	amr	0.083021	12	134	0.30151
chr3-130706809-C-T	chr3	130706809	C	T	1530368	PASS	0.35895	amr	0.193973	26	132	0.35895
chr3-130706814-A-G	chr3	130706814	A	G	350	PASS	1.29e-6	nfe	0	1	132	1.29e-6
chr3-130708241-T-C	chr3	130708241	T	C	450958	PASS	0.055565	sas	0.031869	6	134	0.055565
chr3-130718345-C-*	chr3	130718345	C	*	57264	PASS	0	none	5.2999999999999994e-5	0	134	5.2999999999999994e-5
chr3-130718345-C-T	chr3	130718345	C	T	57264	PASS	0.0045612	mid	0.003931	1	134	0.0045612
chr3-130718361-G-A	chr3	130718361	G	A	303093	PASS	0.13232	afr	0.01438099999999999	1	134	0.13232
chr3-130718566-T-A	chr3	130718566	T	A	27546	PASS	0	none	9e-6	0	134	9e-6
chr3-130718566-T-C	chr3	130718566	T	C	27546	PASS	0.0027531	nfe	0.00108399999999999	1	134	0.0027531
chr3-130723707-T-C	chr3	130723707	T	C	11074	PASS	0.0086195	sas	9.400000000000004e-4	1	134	0.0086195
chr3-130728686-TAAAAA-*	chr3	130728686	TAAAAA	*	1837411	ExcessHet	0	none	7.270000000000004e-4	0	130	7.270000000000004e-4
chr3-130728686-TAAAAA-AAAAAA	chr3	130728686	TAAAAA	AAAAAA	1837411	ExcessHet	0	none	0.003068	0	130	0.003068
chr3-130728686-TAAAAA-CAAAAA	chr3	130728686	TAAAAA	CAAAAA	1837411	ExcessHet	0	none	9e-6	0	130	9e-6
chr3-130728686-TAAAAA-T	chr3	130728686	TAAAAA	T	1837411	ExcessHet	4.41e-5	nfe	7.099999999999998e-5	0	130	7.099999999999998e-5
chr3-130728686-TAAAAA-TA	chr3	130728686	TAAAAA	TA	1837411	ExcessHet	0	none	0.00113199999999999	0	130	0.00113199999999999
chr3-130728686-TAAAAA-TAA	chr3	130728686	TAAAAA	TAA	1837411	ExcessHet	0	none	0.006111	0	130	0.006111
chr3-130728686-TAAAAA-TAAA	chr3	130728686	TAAAAA	TAAA	1837411	ExcessHet	0	none	0.03226400000000002	3	130	0.03226400000000002
chr3-130728686-TAAAAA-TAAAA	chr3	130728686	TAAAAA	TAAAA	1837411	ExcessHet	0	none	0.151485	34	130	0.151485
chr3-130728686-TAAAAA-TAAAAAA	chr3	130728686	TAAAAA	TAAAAAA	1837411	ExcessHet	0	none	0.21445000000000003	30	130	0.21445000000000003
chr3-130728686-TAAAAA-TAAAAAAA	chr3	130728686	TAAAAA	TAAAAAAA	1837411	ExcessHet	0	none	0.027457	2	130	0.027457
chr3-130728686-TAAAAA-TAAAAAAAA	chr3	130728686	TAAAAA	TAAAAAAAA	1837411	ExcessHet	0	none	0.003043	0	130	0.003043
chr3-130728686-TAAAAA-TAAAAAAAAA	chr3	130728686	TAAAAA	TAAAAAAAAA	1837411	ExcessHet	0	none	0.00103599999999999	0	130	0.00103599999999999
chr3-130728686-TAAAAA-TAAAAAAAAAA	chr3	130728686	TAAAAA	TAAAAAAAAAA	1837411	ExcessHet	0	none	8.210000000000002e-4	0	130	8.210000000000002e-4
chr3-130728686-TAAAAA-TAAAAAAAAAAA	chr3	130728686	TAAAAA	TAAAAAAAAAAA	1837411	ExcessHet	0	none	1.88e-4	0	130	1.88e-4
chr3-130728686-TAAAAA-TAAAAAAAAAAAA	chr3	130728686	TAAAAA	TAAAAAAAAAAAA	1837411	ExcessHet	0	none	2.09e-4	0	130	2.09e-4
chr3-130728686-TAAAAA-TAAAAAAAAAAAAA	chr3	130728686	TAAAAA	TAAAAAAAAAAAAA	1837411	ExcessHet	0	none	2.5100000000000014e-4	0	130	2.5100000000000014e-4
chr3-130728686-TAAAAA-TAAAAAAAAAAAAAA	chr3	130728686	TAAAAA	TAAAAAAAAAAAAAA	1837411	ExcessHet	0	none	2.2999999999999995e-4	0	130	2.2999999999999995e-4
chr3-130728686-TAAAAA-TAAAAAAAAAAAAAAAA	chr3	130728686	TAAAAA	TAAAAAAAAAAAAAAAA	1837411	ExcessHet	0	none	0	0	130	1e-6
chr3-130728686-TAAAAA-TAAAAAAAAAAAAAAAAA	chr3	130728686	TAAAAA	TAAAAAAAAAAAAAAAAA	1837411	ExcessHet	0	none	3.6999999999999985e-5	0	130	3.6999999999999985e-5
chr3-130728686-TAAAAA-TAAAAAAAAAAAAAAAAAA	chr3	130728686	TAAAAA	TAAAAAAAAAAAAAAAAAA	1837411	ExcessHet	0	none	5.2999999999999994e-5	0	130	5.2999999999999994e-5
chr3-130728686-TAAAAA-TAAAAAAAAAAAAAAAAAAA	chr3	130728686	TAAAAA	TAAAAAAAAAAAAAAAAAAA	1837411	ExcessHet	0	none	0	0	130	1e-6
chr3-130728686-TAAAAA-TAAAAAAAAAAAAAAAAAAAAAAA	chr3	130728686	TAAAAA	TAAAAAAAAAAAAAAAAAAAAAAA	1837411	ExcessHet	0	none	0	0	130	1e-6
chr3-130728686-TAAAAA-TAAAAAAAAAAAAAAAAAAAAAAAAA	chr3	130728686	TAAAAA	TAAAAAAAAAAAAAAAAAAAAAAAAA	1837411	ExcessHet	0	none	0	0	130	1e-6
chr3-130728686-TAAAAA-TAAAAAAAAAAAAAAAAAAAAAAAAAA	chr3	130728686	TAAAAA	TAAAAAAAAAAAAAAAAAAAAAAAAAA	1837411	ExcessHet	0	none	9e-6	0	130	9e-6
chr3-130728688-A-*	chr3	130728688	A	*	128	VQSRTrancheINDEL95.00to96.00	0	none	0.04041900000000002	3	66	0.04041900000000002
chr3-130728688-A-AACT	chr3	130728688	A	AACT	128	VQSRTrancheINDEL95.00to96.00	0	none	0	0	66	1e-6
chr3-130728688-A-T	chr3	130728688	A	T	128	VQSRTrancheINDEL95.00to96.00	1.283e-5	nfe	8.9e-5	0	66	8.9e-5
chr3-130730378-A-G	chr3	130730378	A	G	3869979	PASS	0.35622	amr	0.207247	27	134	0.35622
chr3-130730404-G-A	chr3	130730404	G	A	159403	PASS	0.072145	eas	0.00865199999999998	1	134	0.072145
chr3-130730531-A-G	chr3	130730531	A	G	39696	PASS	0.047616	afr	0.003271	1	134	0.047616
chr3-130730535-T-C	chr3	130730535	T	C	20597	PASS	0.0046866	nfe	0.00186699999999999	1	134	0.0046866
chr3-130733439-A-G	chr3	130733439	A	G	3147445	PASS	0.34308	amr	0.203122	27	134	0.34308
chr3-130733587-C-A	chr3	130733587	C	A	53432	PASS	0.0027652	nfe	0.00108399999999999	1	134	0.0027652
chr3-130733959-G-A	chr3	130733959	G	A	103303	PASS	0.0023684	nfe	0.00186699999999999	2	134	0.0023684
chr3-130736040-T-A	chr3	130736040	T	A	2450021	PASS	0	none	0	0	134	1e-6
chr3-130736040-T-TA	chr3	130736040	T	TA	2450021	PASS	0.35026	amr	0.206088	27	134	0.35026
chr3-130744350-T-G	chr3	130744350	T	G	500	PASS	0	none	0	1	134	1e-6
chr3-130744453-T-C	chr3	130744453	T	C	159922	PASS	0.013092	sas	0.006215	1	134	0.013092
chr3-130827552-TG-T	chr3	130827552	TG	T	144580.97	PASS	0.15199	afr	0.01621400000000001	2	116	0.15199
chr3-130827553-GT-*	chr3	130827553	GT	*	1855	PASS	0	none	0.01621500000000001	2	118	0.01621500000000001
chr3-130827553-GT-G	chr3	130827553	GT	G	1855	PASS	1.349e-5	nfe	8.9e-5	0	118	8.9e-5
chr3-130827553-GT-GTT	chr3	130827553	GT	GTT	1855	PASS	0	none	4.270000000000005e-4	0	118	4.270000000000005e-4
chr3-130827553-GT-TT	chr3	130827553	GT	TT	1855	PASS	0	none	2.2000000000000003e-5	0	118	2.2000000000000003e-5
chr3-130827738-T-C	chr3	130827738	T	C	20641842	PASS	0.93496	eas	0.7954660000000005	105	134	0.93496
chr3-130827804-G-T	chr3	130827804	G	T	796985	PASS	0.035589	nfe	0.02512700000000001	4	134	0.035589
chr3-130827853-A-G	chr3	130827853	A	G	13611758	PASS	0.35784	mid	0.3149059999999998	38	134	0.35784
chr3-130828242-A-C	chr3	130828242	A	C	13988184	PASS	0.933	eas	0.7744470000000004	105	134	0.933
chr3-130828428-CTT-*	chr3	130828428	CTT	*	2881	PASS	0	none	1.27e-4	0	126	1.27e-4
chr3-130828428-CTT-ATT	chr3	130828428	CTT	ATT	2881	PASS	0	none	0.00108399999999999	0	126	0.00108399999999999
chr3-130828428-CTT-C	chr3	130828428	CTT	C	2881	PASS	0	none	0	0	126	1e-6
chr3-130828428-CTT-TTT	chr3	130828428	CTT	TTT	2881	PASS	0	none	0	0	126	1e-6
chr3-130828432-TAA-AAA	chr3	130828432	TAA	AAA	102275	ExcessHet	0	none	0.00186399999999999	0	88	0.00186399999999999
chr3-130828432-TAA-T	chr3	130828432	TAA	T	102275	ExcessHet	4.808e-5	nfe	3.6999999999999985e-5	0	88	4.808e-5
chr3-130828432-TAA-TA	chr3	130828432	TAA	TA	102275	ExcessHet	0	none	0.027135	11	88	0.027135
chr3-130828432-TAA-TAAA	chr3	130828432	TAA	TAAA	102275	ExcessHet	0	none	0.03623900000000001	14	88	0.03623900000000001
chr3-130828432-TAA-TAAAA	chr3	130828432	TAA	TAAAA	102275	ExcessHet	0	none	0.00105899999999999	0	88	0.00105899999999999
chr3-130828432-TAA-TAAAAA	chr3	130828432	TAA	TAAAAA	102275	ExcessHet	0	none	7.099999999999998e-5	0	88	7.099999999999998e-5
chr3-130828432-TAA-TAAAAAA	chr3	130828432	TAA	TAAAAAA	102275	ExcessHet	0	none	9e-6	0	88	9e-6
chr3-130828432-TAA-TAAAAAAA	chr3	130828432	TAA	TAAAAAAA	102275	ExcessHet	0	none	0	0	88	1e-6
chr3-130828433-A-*	chr3	130828433	A	*	94	PASS	0	none	0.027235	11	80	0.027235
chr3-130828433-A-T	chr3	130828433	A	T	94	PASS	0	none	0	0	80	1e-6
chr3-130828522-G-T	chr3	130828522	G	T	609060	PASS	0.47175	amr	0.179326	58	118	0.47175
chr3-130850529-G-A	chr3	130850529	G	A	212	PASS	1.4203e-4	afr	0	1	74	1.4203e-4
chr3-130850713-T-G	chr3	130850713	T	G	5545495	PASS	0.82772	afr	0.6908480000000002	84	134	0.82772
chr3-130894154-T-A	chr3	130894154	T	A	79	PASS	0.023598	nfe	9e-6	0	0	0.023598
chr3-130894154-T-C	chr3	130894154	T	C	79	PASS	0.22888	nfe	6.999999999999998e-5	0	0	0.22888
chr3-130894218-G-A	chr3	130894218	G	A	1255	PASS	0.0041414	nfe	5.160000000000003e-4	0	0	0.0041414
chr3-130894533-C-*	chr3	130894533	C	*	103681	PASS	0	none	2.09e-4	0	134	2.09e-4
chr3-130894533-C-G	chr3	130894533	C	G	103681	PASS	7.9e-7	nfe	0	0	134	1e-6
chr3-130894533-C-T	chr3	130894533	C	T	103681	PASS	0.093245	afr	0.01094699999999999	1	134	0.093245
chr3-130894790-C-A	chr3	130894790	C	A	1472346	PASS	0	none	9e-6	0	134	9e-6
chr3-130894790-C-G	chr3	130894790	C	G	1472346	PASS	0.079284	nfe	0.049856	9	134	0.079284
chr3-130918986-C-T	chr3	130918986	C	T	276326	PASS	0.043904	sas	0.030211	3	122	0.043904
chr3-130919164-G-C	chr3	130919164	G	C	510	PASS	0	none	9e-6	1	114	9e-6
chr3-130919226-CTTTCT-*	chr3	130919226	CTTTCT	*	121024	VQSRTrancheINDEL95.00to96.00	0	none	3.6999999999999985e-5	0	24	3.6999999999999985e-5
chr3-130919226-CTTTCT-C	chr3	130919226	CTTTCT	C	121024	VQSRTrancheINDEL95.00to96.00	0	none	0	0	24	1e-6
chr3-130919226-CTTTCT-CTTTTCT	chr3	130919226	CTTTCT	CTTTTCT	121024	VQSRTrancheINDEL95.00to96.00	0	none	0.05794	4	24	0.05794
chr3-130919226-CTTTCT-CTTTTTCT	chr3	130919226	CTTTCT	CTTTTTCT	121024	VQSRTrancheINDEL95.00to96.00	0	none	0.003463	0	24	0.003463
chr3-130919226-CTTTCT-CTTTTTTCT	chr3	130919226	CTTTCT	CTTTTTTCT	121024	VQSRTrancheINDEL95.00to96.00	0	none	3.150000000000005e-4	0	24	3.150000000000005e-4
chr3-130919226-CTTTCT-TTTTCT	chr3	130919226	CTTTCT	TTTTCT	121024	VQSRTrancheINDEL95.00to96.00	0	none	9e-6	0	24	9e-6
chr3-130919228-TTC-*	chr3	130919228	TTC	*	26720.97	VQSRTrancheINDEL95.00to96.00	0	none	0.00108099999999999	0	32	0.00108099999999999
chr3-130919228-TTC-T	chr3	130919228	TTC	T	26720.97	VQSRTrancheINDEL95.00to96.00	0.020306	nfe	0.01235199999999998	1	32	0.020306
chr3-130919229-TC-*	chr3	130919229	TC	*	149836.97	VQSRTrancheINDEL95.00to96.00	0	none	0.01273999999999999	0	20	0.01273999999999999
chr3-130919229-TC-T	chr3	130919229	TC	T	149836.97	VQSRTrancheINDEL95.00to96.00	0.22287	nfe	0.06884500000000002	4	20	0.22287
chr3-130919230-CTT-*	chr3	130919230	CTT	*	1553609	PASS	0	none	0.08066400000000001	4	22	0.08066400000000001
chr3-130919230-CTT-C	chr3	130919230	CTT	C	1553609	PASS	0	none	9e-6	0	22	9e-6
chr3-130919230-CTT-CT	chr3	130919230	CTT	CT	1553609	PASS	0	none	2.08e-4	0	22	2.08e-4
chr3-130919230-CTT-CTTT	chr3	130919230	CTT	CTTT	1553609	PASS	0	none	0.00103399999999999	0	22	0.00103399999999999
chr3-130919230-CTT-CTTTT	chr3	130919230	CTT	CTTTT	1553609	PASS	0	none	0	0	22	1e-6
chr3-130919230-CTT-TTT	chr3	130919230	CTT	TTT	1553609	PASS	0	none	0.4229329999999997	18	22	0.4229329999999997
chr3-130919242-T-C	chr3	130919242	T	C	355860	PASS	0.13509	nfe	0.07950600000000001	6	34	0.13509
chr3-130929954-A-G	chr3	130929954	A	G	2441502	PASS	0.5956	nfe	0.3614629999999993	0	0	0.5956
chr3-130930062-G-A	chr3	130930062	G	A	11576435	PASS	0.94535	nfe	0.785794	6	6	0.94535
chr3-130930346-TTTA-T	chr3	130930346	TTTA	T	239212.97	PASS	0.023688	afr	0.006034	1	134	0.023688
chr3-130930368-C-T	chr3	130930368	C	T	370	PASS	7.045e-5	nfe	0	1	134	7.045e-5
chr3-130930533-G-A	chr3	130930533	G	A	126092	PASS	0.0050338	nfe	0.002215	1	134	0.0050338
chr3-130932216-T-C	chr3	130932216	T	C	132016	PASS	0.095598	afr	0.008391	1	134	0.095598
chr3-130932252-T-A	chr3	130932252	T	A	2741017	PASS	0	none	0	0	134	1e-6
chr3-130932252-T-C	chr3	130932252	T	C	2741017	PASS	0.20162	mid	0.188566	26	134	0.20162
chr3-130934542-GTT-G	chr3	130934542	GTT	G	770010	ExcessHet	1.0953e-4	nfe	0.00137299999999999	0	94	0.00137299999999999
chr3-130934542-GTT-GT	chr3	130934542	GTT	GT	770010	ExcessHet	0	none	0.068609	9	94	0.068609
chr3-130934542-GTT-GTTT	chr3	130934542	GTT	GTTT	770010	ExcessHet	0	none	0.2769879999999995	25	94	0.2769879999999995
chr3-130934542-GTT-GTTTT	chr3	130934542	GTT	GTTTT	770010	ExcessHet	0	none	0.008408	1	94	0.008408
chr3-130934542-GTT-GTTTTT	chr3	130934542	GTT	GTTTTT	770010	ExcessHet	0	none	2.720000000000003e-4	0	94	2.720000000000003e-4
chr3-130934542-GTT-GTTTTTT	chr3	130934542	GTT	GTTTTTT	770010	ExcessHet	0	none	0	0	94	1e-6
chr3-130934542-GTT-TTT	chr3	130934542	GTT	TTT	770010	ExcessHet	0	none	0	0	94	1e-6
chr3-130934555-A-*	chr3	130934555	A	*	17253	PASS	0	none	0.00127699999999999	0	114	0.00127699999999999
chr3-130934555-A-T	chr3	130934555	A	T	17253	PASS	0.0026054	eas	0.01818900000000001	1	114	0.01818900000000001
chr3-130934728-A-G	chr3	130934728	A	G	127020	PASS	0.042204	sas	0.005854	2	134	0.042204
chr3-130937539-A-G	chr3	130937539	A	G	26469	PASS	0.0032551	nfe	0.00132599999999999	1	134	0.0032551
chr3-130940486-G-A	chr3	130940486	G	A	136472	PASS	0.091088	afr	0.00833899999999999	1	132	0.091088
chr3-130940806-A-T	chr3	130940806	A	T	979815	PASS	0.10997	nfe	0.071163	11	128	0.10997
chr3-130941548-ATTT-A	chr3	130941548	ATTT	A	638152	ExcessHet	0	none	0	0	102	1e-6
chr3-130941548-ATTT-AT	chr3	130941548	ATTT	AT	638152	ExcessHet	0	none	7.970000000000003e-4	0	102	7.970000000000003e-4
chr3-130941548-ATTT-ATT	chr3	130941548	ATTT	ATT	638152	ExcessHet	0	none	0.238272	28	102	0.238272
chr3-130941548-ATTT-ATTTT	chr3	130941548	ATTT	ATTTT	638152	ExcessHet	0	none	0.074244	6	102	0.074244
chr3-130941548-ATTT-ATTTTT	chr3	130941548	ATTT	ATTTTT	638152	ExcessHet	0	none	2.09e-4	0	102	2.09e-4
chr3-130941548-ATTT-TTTT	chr3	130941548	ATTT	TTTT	638152	ExcessHet	0	none	9e-6	0	102	9e-6
chr3-130941837-CTT-C	chr3	130941837	CTT	C	62407.97	ExcessHet	0.0037073	afr	6.570000000000002e-4	0	120	0.0037073
chr3-130941837-CTT-CT	chr3	130941837	CTT	CT	62407.97	ExcessHet	0	none	0.00864799999999998	1	120	0.00864799999999998
chr3-130941837-CTT-CTTT	chr3	130941837	CTT	CTTT	62407.97	ExcessHet	0	none	0.02776800000000002	2	120	0.02776800000000002
chr3-130941837-CTT-CTTTT	chr3	130941837	CTT	CTTTT	62407.97	ExcessHet	0	none	3.6999999999999985e-5	0	120	3.6999999999999985e-5
chr3-130953678-T-G	chr3	130953678	T	G	31082	PASS	0.003956	nfe	0.00166899999999999	1	134	0.003956
chr3-130953925-G-A	chr3	130953925	G	A	405985	PASS	0.092915	afr	0.01149599999999998	1	134	0.092915
chr3-130955178-A-G	chr3	130955178	A	G	19001492	PASS	0.95057	afr	0.9267240000000004	129	134	0.95057
chr3-130955633-G-A	chr3	130955633	G	A	18521	PASS	0.054925	afr	0.004349	0	0	0.054925
chr3-130959419-T-C	chr3	130959419	T	C	3617832	PASS	0.27856	afr	0.199202	25	132	0.27856
chr3-130959584-A-*	chr3	130959584	A	*	34750	PASS	0	none	2.2000000000000003e-5	0	80	2.2000000000000003e-5
chr3-130959584-A-G	chr3	130959584	A	G	34750	PASS	0	none	0	0	80	1e-6
chr3-130959584-A-T	chr3	130959584	A	T	34750	PASS	0.04419	eas	0.00804199999999999	1	80	0.04419
chr3-130959626-C-A	chr3	130959626	C	A	99367	PASS	0.069404	sas	0.028768	5	42	0.069404
chr3-130964133-G-A	chr3	130964133	G	A	13924	PASS	0.0011431	nfe	3.160000000000005e-4	1	134	0.0011431
chr3-130964161-CAG-C	chr3	130964161	CAG	C	2676522.97	PASS	4.0874e-4	amr	9e-6	0	134	4.0874e-4
chr3-130964161-CAG-CAAG	chr3	130964161	CAG	CAAG	2676522.97	PASS	0	none	0.099927	24	134	0.099927
chr3-130964217-A-G	chr3	130964217	A	G	144437	PASS	0.098722	afr	0.00859999999999998	1	134	0.098722
chr3-130964840-A-G	chr3	130964840	A	G	98682	PASS	0.095628	afr	0.00833999999999999	1	134	0.095628
chr3-130964901-A-G	chr3	130964901	A	G	142052	PASS	0.099064	afr	0.008417	1	134	0.099064
chr3-130965165-T-G	chr3	130965165	T	G	73250	PASS	0.0086644	nfe	0.005313	2	134	0.0086644
chr3-130965194-C-G	chr3	130965194	C	G	102793	PASS	0.089925	afr	0.00826199999999999	1	134	0.089925
chr3-130967002-A-T	chr3	130967002	A	T	9001637	PASS	0.62835	mid	0.544433	73	134	0.62835
chr3-130967022-CT-C	chr3	130967022	CT	C	185536.97	PASS	0.092138	afr	0.008391	1	134	0.092138
chr3-130967571-T-C	chr3	130967571	T	C	162497	PASS	0.011344	eas	1.47e-4	0	134	0.011344
chr3-130967571-T-G	chr3	130967571	T	G	162497	PASS	0.081642	afr	0.007224	1	134	0.081642
chr3-130979530-C-A	chr3	130979530	C	A	887	PASS	4.137e-5	eas	7.040000000000005e-4	1	134	7.040000000000005e-4
chr3-130992784-C-G	chr3	130992784	C	G	7606	PASS	5.6526e-4	nfe	4.270000000000005e-4	2	134	5.6526e-4
chr3-130993122-GTT-*	chr3	130993122	GTT	*	1042537	ExcessHet	0	none	0	0	94	1e-6
chr3-130993122-GTT-G	chr3	130993122	GTT	G	1042537	ExcessHet	1.3891e-4	nfe	0.00113099999999999	0	94	0.00113099999999999
chr3-130993122-GTT-GT	chr3	130993122	GTT	GT	1042537	ExcessHet	0	none	0.05690100000000002	7	94	0.05690100000000002
chr3-130993122-GTT-GTTT	chr3	130993122	GTT	GTTT	1042537	ExcessHet	0	none	0.3130789999999998	29	94	0.3130789999999998
chr3-130993122-GTT-GTTTT	chr3	130993122	GTT	GTTTT	1042537	ExcessHet	0	none	0.01321099999999998	1	94	0.01321099999999998
chr3-130993122-GTT-GTTTTT	chr3	130993122	GTT	GTTTTT	1042537	ExcessHet	0	none	4.950000000000003e-4	0	94	4.950000000000003e-4
chr3-130993122-GTT-GTTTTTT	chr3	130993122	GTT	GTTTTTT	1042537	ExcessHet	0	none	9e-6	0	94	9e-6
chr3-130993122-GTT-TTT	chr3	130993122	GTT	TTT	1042537	ExcessHet	0	none	1.0799999999999996e-4	0	94	1.0799999999999996e-4
chr3-130993123-T-*	chr3	130993123	T	*	31579.97	PASS	0	none	0.05796200000000001	8	72	0.05796200000000001
chr3-130993123-T-TG	chr3	130993123	T	TG	31579.97	PASS	0.12033	eas	0.003442	0	72	0.12033
chr3-130995910-G-A	chr3	130995910	G	A	56085	PASS	0.0076421	nfe	0.004262	2	130	0.0076421
chr3-130996224-A-G	chr3	130996224	A	G	150011	PASS	0.094137	afr	0.00846999999999998	1	134	0.094137
chr3-130996358-A-T	chr3	130996358	A	T	40367	PASS	0.0051165	nfe	0.00264	1	134	0.0051165
chr3-130996571-T-G	chr3	130996571	T	G	3510692	PASS	0.19567	nfe	0.186814	27	134	0.19567
chr3-130996904-A-C	chr3	130996904	A	C	2619662	PASS	0.16081	nfe	0.115912	27	134	0.16081
chr3-130996904-A-G	chr3	130996904	A	G	2619662	PASS	0	none	0	0	134	1e-6
chr3-130996904-A-T	chr3	130996904	A	T	2619662	PASS	3.0359e-4	nfe	1.27e-4	0	134	3.0359e-4
chr3-130997811-CTTAG-C	chr3	130997811	CTTAG	C	231504.97	PASS	0.096544	afr	0.00849599999999998	1	134	0.096544
chr3-130997863-T-C	chr3	130997863	T	C	199550	PASS	0.018288	nfe	0.01338299999999999	2	134	0.018288
chr3-130998195-C-A	chr3	130998195	C	A	311	VQSRTrancheSNP99.80to99.90	2.713e-5	nfe	1.47e-4	1	88	1.47e-4
chr3-130998198-C-A	chr3	130998198	C	A	183	PASS	1.878e-5	nfe	3.6999999999999985e-5	1	116	3.6999999999999985e-5
chr3-130999628-G-A	chr3	130999628	G	A	3318940	PASS	0.175	eas	0.122418	27	134	0.175
chr3-130999715-A-C	chr3	130999715	A	C	50730	PASS	0.0042397	nfe	0.002716	2	134	0.0042397
chr3-131001104-GAAAAAAAAAAAA-AAAAAAAAAAAAA	chr3	131001104	GAAAAAAAAAAAA	AAAAAAAAAAAAA	2850546	PASS	0	none	9e-6	0	20	9e-6
chr3-131001104-GAAAAAAAAAAAA-G	chr3	131001104	GAAAAAAAAAAAA	G	2850546	PASS	0	none	0	0	20	1e-6
chr3-131001104-GAAAAAAAAAAAA-GAAA	chr3	131001104	GAAAAAAAAAAAA	GAAA	2850546	PASS	0	none	2.2000000000000003e-5	0	20	2.2000000000000003e-5
chr3-131001104-GAAAAAAAAAAAA-GAAAAAA	chr3	131001104	GAAAAAAAAAAAA	GAAAAAA	2850546	PASS	0	none	0	0	20	1e-6
chr3-131001104-GAAAAAAAAAAAA-GAAAAAAA	chr3	131001104	GAAAAAAAAAAAA	GAAAAAAA	2850546	PASS	0	none	5.2999999999999994e-5	0	20	5.2999999999999994e-5
chr3-131001104-GAAAAAAAAAAAA-GAAAAAAAA	chr3	131001104	GAAAAAAAAAAAA	GAAAAAAAA	2850546	PASS	0	none	6.080000000000004e-4	0	20	6.080000000000004e-4
chr3-131001104-GAAAAAAAAAAAA-GAAAAAAAAA	chr3	131001104	GAAAAAAAAAAAA	GAAAAAAAAA	2850546	PASS	0	none	0.002432	1	20	0.002432
chr3-131001104-GAAAAAAAAAAAA-GAAAAAAAAAA	chr3	131001104	GAAAAAAAAAAAA	GAAAAAAAAAA	2850546	PASS	0	none	0.00961199999999999	0	20	0.00961199999999999
chr3-131001104-GAAAAAAAAAAAA-GAAAAAAAAAAA	chr3	131001104	GAAAAAAAAAAAA	GAAAAAAAAAAA	2850546	PASS	0	none	0.03752500000000001	1	20	0.03752500000000001
chr3-131001104-GAAAAAAAAAAAA-GAAAAAAAAAAAAA	chr3	131001104	GAAAAAAAAAAAA	GAAAAAAAAAAAAA	2850546	PASS	0	none	0.3014659999999993	8	20	0.3014659999999993
chr3-131001104-GAAAAAAAAAAAA-GAAAAAAAAAAAAAA	chr3	131001104	GAAAAAAAAAAAA	GAAAAAAAAAAAAAA	2850546	PASS	0	none	0.18838600000000005	2	20	0.18838600000000005
chr3-131001104-GAAAAAAAAAAAA-GAAAAAAAAAAAAAAA	chr3	131001104	GAAAAAAAAAAAA	GAAAAAAAAAAAAAAA	2850546	PASS	0	none	0.08658800000000003	0	20	0.08658800000000003
chr3-131001104-GAAAAAAAAAAAA-GAAAAAAAAAAAAAAAA	chr3	131001104	GAAAAAAAAAAAA	GAAAAAAAAAAAAAAAA	2850546	PASS	0	none	0.01998500000000001	1	20	0.01998500000000001
chr3-131001104-GAAAAAAAAAAAA-GAAAAAAAAAAAAAAAAA	chr3	131001104	GAAAAAAAAAAAA	GAAAAAAAAAAAAAAAAA	2850546	PASS	0	none	0.004504	0	20	0.004504
chr3-131001104-GAAAAAAAAAAAA-GAAAAAAAAAAAAAAAAAA	chr3	131001104	GAAAAAAAAAAAA	GAAAAAAAAAAAAAAAAAA	2850546	PASS	0	none	0.00117699999999999	0	20	0.00117699999999999
chr3-131001104-GAAAAAAAAAAAA-GAAAAAAAAAAAAAAAAAAA	chr3	131001104	GAAAAAAAAAAAA	GAAAAAAAAAAAAAAAAAAA	2850546	PASS	0	none	1.87e-4	0	20	1.87e-4
chr3-131001104-GAAAAAAAAAAAA-GAAAAAAAAAAAAAAAAAAAA	chr3	131001104	GAAAAAAAAAAAA	GAAAAAAAAAAAAAAAAAAAA	2850546	PASS	0	none	0	0	20	1e-6
chr3-131001104-GAAAAAAAAAAAA-GAAAAAAAAAAAAAAAAAAAAAAAAAAA	chr3	131001104	GAAAAAAAAAAAA	GAAAAAAAAAAAAAAAAAAAAAAAAAAA	2850546	PASS	0	none	0	0	20	1e-6
chr3-131001104-GAAAAAAAAAAAA-GGAAAAAAAAAAAAA	chr3	131001104	GAAAAAAAAAAAA	GGAAAAAAAAAAAAA	2850546	PASS	0	none	9e-6	0	20	9e-6
chr3-131001104-GAAAAAAAAAAAA-GGAAAAAAAAAAAAAA	chr3	131001104	GAAAAAAAAAAAA	GGAAAAAAAAAAAAAA	2850546	PASS	0	none	9e-6	0	20	9e-6
chr3-131001104-GAAAAAAAAAAAA-GGAAAAAAAAAAAAAAA	chr3	131001104	GAAAAAAAAAAAA	GGAAAAAAAAAAAAAAA	2850546	PASS	0	none	0	0	20	1e-6
chr3-131001105-A-*	chr3	131001105	A	*	161	PASS	0	none	0.05066800000000001	2	26	0.05066800000000001
chr3-131001105-A-G	chr3	131001105	A	G	161	PASS	5.2775e-4	sas	0.002034	0	26	0.002034
chr3-131001128-GT-*	chr3	131001128	GT	*	8587	VQSRTrancheINDEL99.90to99.95	0	none	0.005971	0	60	0.005971
chr3-131001128-GT-AT	chr3	131001128	GT	AT	8587	VQSRTrancheINDEL99.90to99.95	0	none	0.002061	0	60	0.002061
chr3-131001128-GT-G	chr3	131001128	GT	G	8587	VQSRTrancheINDEL99.90to99.95	4.35e-6	nfe	9e-6	0	60	9e-6
chr3-131001128-GT-TT	chr3	131001128	GT	TT	8587	VQSRTrancheINDEL99.90to99.95	0	none	0.005328	0	60	0.005328
chr3-131001131-G-*	chr3	131001131	G	*	1466	PASS	0	none	0.005717	0	82	0.005717
chr3-131001131-G-T	chr3	131001131	G	T	1466	PASS	0.0074238	nfe	0.002112	0	82	0.0074238
chr3-131001145-GA-*	chr3	131001145	GA	*	14745	VQSRTrancheINDEL99.50to99.90	0	none	0.00127599999999999	0	94	0.00127599999999999
chr3-131001145-GA-AA	chr3	131001145	GA	AA	14745	VQSRTrancheINDEL99.50to99.90	0	none	0.00179099999999999	0	94	0.00179099999999999
chr3-131001145-GA-G	chr3	131001145	GA	G	14745	VQSRTrancheINDEL99.50to99.90	0	none	0	0	94	1e-6
chr3-131001145-GA-GAA	chr3	131001145	GA	GAA	14745	VQSRTrancheINDEL99.50to99.90	0	none	8.200000000000003e-4	0	94	8.200000000000003e-4
chr3-131001145-GA-TA	chr3	131001145	GA	TA	14745	VQSRTrancheINDEL99.50to99.90	0	none	2.2999999999999995e-4	0	94	2.2999999999999995e-4
chr3-131014202-CTTT-C	chr3	131014202	CTTT	C	958815.97	ExcessHet	0	none	0	0	90	1e-6
chr3-131014202-CTTT-CT	chr3	131014202	CTTT	CT	958815.97	ExcessHet	0	none	0.00137299999999999	0	90	0.00137299999999999
chr3-131014202-CTTT-CTT	chr3	131014202	CTTT	CTT	958815.97	ExcessHet	0	none	0.25956799999999997	25	90	0.25956799999999997
chr3-131014202-CTTT-CTTTT	chr3	131014202	CTTT	CTTTT	958815.97	ExcessHet	0	none	0.06723700000000002	8	90	0.06723700000000002
chr3-131014202-CTTT-CTTTTT	chr3	131014202	CTTT	CTTTTT	958815.97	ExcessHet	0	none	0	0	90	1e-6
chr3-131014202-CTTT-CTTTTTTTTTTTTTTTTTTTTTTTTTT	chr3	131014202	CTTT	CTTTTTTTTTTTTTTTTTTTTTTTTTT	958815.97	ExcessHet	0	none	0	0	90	1e-6
chr3-131014202-CTTT-CTTTTTTTTTTTTTTTTTTTTTTTTTTT	chr3	131014202	CTTT	CTTTTTTTTTTTTTTTTTTTTTTTTTTT	958815.97	ExcessHet	0	none	0	0	90	1e-6
chr3-131014407-A-C	chr3	131014407	A	C	311816	PASS	0.10879	afr	0.01348799999999999	1	134	0.10879
chr3-131015093-C-G	chr3	131015093	C	G	12513	PASS	0.0016417	nfe	9.640000000000004e-4	1	134	0.0016417
chr3-131015217-C-T	chr3	131015217	C	T	3109705	PASS	0.20739	nfe	0.1949	29	134	0.20739
chr3-131016027-GTTTTTT-G	chr3	131016027	GTTTTTT	G	5264.97	VQSRTrancheINDEL95.00to96.00	2.397e-5	eas	0	0	130	2.397e-5
chr3-131016027-GTTTTTT-GTTTTT	chr3	131016027	GTTTTTT	GTTTTT	5264.97	VQSRTrancheINDEL95.00to96.00	0	none	2.7300000000000035e-4	0	130	2.7300000000000035e-4
chr3-131016027-GTTTTTT-GTTTTTTT	chr3	131016027	GTTTTTT	GTTTTTTT	5264.97	VQSRTrancheINDEL95.00to96.00	0	none	0.003093	1	130	0.003093
chr3-131016043-GTT-*	chr3	131016043	GTT	*	9602709	ExcessHet	0	none	9e-6	0	110	9e-6
chr3-131016043-GTT-G	chr3	131016043	GTT	G	9602709	ExcessHet	9.3e-7	nfe	0	0	110	1e-6
chr3-131016043-GTT-GT	chr3	131016043	GTT	GT	9602709	ExcessHet	0	none	0.003167	1	110	0.003167
chr3-131016043-GTT-GTTT	chr3	131016043	GTT	GTTT	9602709	ExcessHet	0	none	0.4545109999999994	53	110	0.4545109999999994
chr3-131016043-GTT-GTTTT	chr3	131016043	GTT	GTTTT	9602709	ExcessHet	0	none	0.08650500000000003	7	110	0.08650500000000003
chr3-131016043-GTT-GTTTTT	chr3	131016043	GTT	GTTTTT	9602709	ExcessHet	0	none	8.210000000000003e-4	0	110	8.210000000000003e-4
chr3-131016043-GTT-TTT	chr3	131016043	GTT	TTT	9602709	ExcessHet	0	none	2.9400000000000004e-4	0	110	2.9400000000000004e-4
chr3-131018788-A-*	chr3	131018788	A	*	16820006	PASS	0	none	3.6999999999999985e-5	0	134	3.6999999999999985e-5
chr3-131018788-A-G	chr3	131018788	A	G	16820006	PASS	0.72768	nfe	0.6692410000000005	97	134	0.72768
chr3-131018835-T-*	chr3	131018835	T	*	1051803	PASS	0	none	9e-6	0	134	9e-6
chr3-131018835-T-C	chr3	131018835	T	C	1051803	PASS	0.08478	sas	0.05421	11	134	0.08478
chr3-131024968-G-*	chr3	131024968	G	*	8418270	PASS	0	none	0	0	134	1e-6
chr3-131024968-G-A	chr3	131024968	G	A	8418270	PASS	0.21927	nfe	0.20382300000000003	29	134	0.21927
chr3-131025081-C-T	chr3	131025081	C	T	1135	PASS	0	none	0	1	134	1e-6
chr3-131025361-T-A	chr3	131025361	T	A	1030	PASS	1.9478e-4	nfe	0	1	134	1.9478e-4
chr3-131025540-T-C	chr3	131025540	T	C	1511116	PASS	0.21711	nfe	0.18517	29	134	0.21711
chr3-131025733-TA-*	chr3	131025733	TA	*	11100	PASS	0	none	0	0	10	1e-6
chr3-131025733-TA-AA	chr3	131025733	TA	AA	11100	PASS	0	none	0	0	10	1e-6
chr3-131025733-TA-T	chr3	131025733	TA	T	11100	PASS	5.199e-4	nfe	2.2899999999999996e-4	0	10	5.199e-4
chr3-131025733-TA-TAA	chr3	131025733	TA	TAA	11100	PASS	0	none	0.004503	0	10	0.004503
chr3-131025733-TA-TAAA	chr3	131025733	TA	TAAA	11100	PASS	0	none	0	0	10	1e-6
chr3-131029889-A-G	chr3	131029889	A	G	9362611	PASS	0.47161	mid	0.38329399999999975	51	134	0.47161
chr3-131109591-A-G	chr3	131109591	A	G	52639	PASS	0.077938	afr	0.006782	1	126	0.077938
chr3-131109946-G-A	chr3	131109946	G	A	9312737	PASS	0.63115	mid	0.5370460000000008	70	134	0.63115
chr3-131110000-A-G	chr3	131110000	A	G	5620	PASS	3.535e-5	amr	2.09e-4	1	134	2.09e-4
chr3-131132842-G-A	chr3	131132842	G	A	2321642	PASS	0.33571	afr	0.15893300000000002	28	134	0.33571
chr3-131132842-G-C	chr3	131132842	G	C	2321642	PASS	0	none	0	0	134	1e-6
chr3-131133341-T-A	chr3	131133341	T	A	9533035	PASS	0	none	0	0	0	1e-6
chr3-131133341-T-C	chr3	131133341	T	C	9533035	PASS	0.87808	amr	0.6032880000000006	0	0	0.87808
chr3-131133342-G-A	chr3	131133342	G	A	2667092	PASS	0.56393	eas	0.178296	0	0	0.56393
chr3-131134287-T-G	chr3	131134287	T	G	4141	PASS	0.0043913	nfe	9.620000000000004e-4	1	46	0.0043913
chr3-131134406-ATT-A	chr3	131134406	ATT	A	82119.97	PASS	0	none	0.00132099999999999	0	0	0.00132099999999999
chr3-131134406-ATT-AT	chr3	131134406	ATT	AT	82119.97	PASS	0	none	0.04879700000000001	0	0	0.04879700000000001
chr3-131134406-ATT-ATTT	chr3	131134406	ATT	ATTT	82119.97	PASS	0	none	0.003638	0	0	0.003638
chr3-131134406-ATT-ATTTT	chr3	131134406	ATT	ATTTT	82119.97	PASS	0	none	8.9e-5	0	0	8.9e-5
chr3-131154729-G-A	chr3	131154729	G	A	261390	PASS	0.071728	nfe	0.05075300000000001	4	68	0.071728
chr3-131154879-T-G	chr3	131154879	T	G	4195601	PASS	0.62817	mid	0.5035230000000006	69	132	0.62817
chr3-131154987-T-A	chr3	131154987	T	A	659	PASS	4.3951e-4	afr	0	1	134	4.3951e-4
chr3-131155173-T-C	chr3	131155173	T	C	920312	PASS	0.39917	eas	0.06721100000000002	6	134	0.39917
chr3-131162565-T-C	chr3	131162565	T	C	9575303	PASS	0.62675	mid	0.5259520000000006	70	134	0.62675
chr3-131165325-C-T	chr3	131165325	C	T	1527417	PASS	0.30072	afr	0.15255200000000002	28	134	0.30072
chr3-131165574-A-T	chr3	131165574	A	T	927267	PASS	0.39961	eas	0.07262100000000002	6	134	0.39961
chr3-131168782-A-G	chr3	131168782	A	G	381678	PASS	0.038145	nfe	0.02825700000000001	3	134	0.038145
chr3-131170646-C-T	chr3	131170646	C	T	6831	PASS	5.521e-4	mid	2.7300000000000035e-4	1	134	5.521e-4
chr3-131170702-A-*	chr3	131170702	A	*	629.97	PASS	0	none	3.6999999999999985e-5	0	134	3.6999999999999985e-5
chr3-131170702-A-AT	chr3	131170702	A	AT	629.97	PASS	3.644e-5	eas	0	1	134	3.644e-5
chr3-131170839-G-A	chr3	131170839	G	A	78794	PASS	0.004326	nfe	0.002389	1	134	0.004326
chr3-131175000-C-T	chr3	131175000	C	T	1106775	PASS	0.30418	afr	0.140917	27	132	0.30418
chr3-131228429-A-G	chr3	131228429	A	G	1282758	PASS	0.5504	afr	0.12580600000000003	8	134	0.5504
chr3-131228591-A-T	chr3	131228591	A	T	16639209	PASS	0.73827	sas	0.6505610000000001	96	134	0.73827
chr3-131243300-T-C	chr3	131243300	T	C	317632	PASS	0.15619	afr	0.02647900000000001	3	134	0.15619
chr3-131243337-ATT-A	chr3	131243337	ATT	A	1173692.97	PASS	1.19e-6	nfe	2.2000000000000003e-5	0	128	2.2000000000000003e-5
chr3-131243337-ATT-AT	chr3	131243337	ATT	AT	1173692.97	PASS	0	none	0.124845	29	128	0.124845
chr3-131243337-ATT-ATTT	chr3	131243337	ATT	ATTT	1173692.97	PASS	0	none	0.002816	0	128	0.002816
chr3-131243648-A-C	chr3	131243648	A	C	1281766	PASS	4.896e-5	sas	9e-6	0	134	4.896e-5
chr3-131243648-A-G	chr3	131243648	A	G	1281766	PASS	0.51721	afr	0.12543	8	134	0.51721
chr3-131273330-C-T	chr3	131273330	C	T	761	PASS	7.54e-6	sas	0	1	134	7.54e-6
chr3-131273420-C-T	chr3	131273420	C	T	261087	PASS	0.067318	eas	0.019888	3	134	0.067318
chr3-131273541-T-C	chr3	131273541	T	C	2279470	PASS	0.28646	afr	0.099713	8	134	0.28646
chr3-131273580-T-C	chr3	131273580	T	C	25628	PASS	0.015225	eas	0.00101199999999999	1	134	0.015225
chr3-131349653-C-T	chr3	131349653	C	T	998560	PASS	0.070295	eas	0.020972	4	134	0.070295
chr3-131349665-A-G	chr3	131349665	A	G	1008650	PASS	0.070409	eas	0.020998	4	134	0.070409
chr3-131349790-A-G	chr3	131349790	A	G	23888	PASS	0.0015737	nfe	8.69e-4	1	134	0.0015737
chr3-131361542-G-*	chr3	131361542	G	*	172562	PASS	0	none	9e-6	0	22	9e-6
chr3-131361542-G-C	chr3	131361542	G	C	172562	PASS	0.25225	afr	0.034502	0	22	0.25225
chr3-131361547-C-*	chr3	131361547	C	*	172000	PASS	0	none	4.260000000000005e-4	0	26	4.260000000000005e-4
chr3-131361547-C-G	chr3	131361547	C	G	172000	PASS	0.24352	afr	0.03371000000000002	0	26	0.24352
chr3-131361557-C-G	chr3	131361557	C	G	39623	PASS	0	none	0	0	34	1e-6
chr3-131361557-C-T	chr3	131361557	C	T	39623	PASS	0.047236	eas	0.00919899999999998	0	34	0.047236
chr3-131361616-C-T	chr3	131361616	C	T	4832	PASS	0.0028895	nfe	8.440000000000002e-4	1	102	0.0028895
chr3-131361661-C-A	chr3	131361661	C	A	300347	PASS	0.28414	afr	0.04544700000000001	6	130	0.28414
chr3-131361661-C-G	chr3	131361661	C	G	300347	PASS	0	none	0	0	130	1e-6
chr3-131361797-G-A	chr3	131361797	G	A	528214	PASS	0.28839	afr	0.051779	6	134	0.28839
chr3-131361830-C-*	chr3	131361830	C	*	626404	PASS	0	none	0	0	134	1e-6
chr3-131361830-C-A	chr3	131361830	C	A	626404	PASS	0.28931	afr	0.05442400000000002	6	134	0.28931
chr3-131361986-A-G	chr3	131361986	A	G	1152486	PASS	0.30227	afr	0.05926300000000002	6	134	0.30227
chr3-131362033-C-T	chr3	131362033	C	T	32527	PASS	0.0024168	sas	0.00224	1	134	0.0024168
chr3-131362037-C-T	chr3	131362037	C	T	940750	PASS	0.30376	afr	0.05680300000000002	6	134	0.30376
chr3-131362117-C-T	chr3	131362117	C	T	358076	PASS	0.13917	afr	0.02966400000000001	4	134	0.13917
chr3-131362327-T-C	chr3	131362327	T	C	577962	PASS	0.4314	afr	0.05658900000000002	6	134	0.4314
chr3-131362348-T-C	chr3	131362348	T	C	556486	PASS	0.46583	afr	0.05658900000000002	6	134	0.46583
chr3-131362420-G-C	chr3	131362420	G	C	422326	PASS	0.56159	afr	0.051805	6	134	0.56159
chr3-131381465-T-C	chr3	131381465	T	C	470532	PASS	0.33826	afr	0.07985500000000001	6	96	0.33826
chr3-131381498-C-A	chr3	131381498	C	A	1727	PASS	4.1401e-4	nfe	5.2999999999999994e-5	1	122	4.1401e-4
chr3-131381498-C-T	chr3	131381498	C	T	1727	PASS	0	none	9e-6	0	122	9e-6
chr3-131381506-C-A	chr3	131381506	C	A	4945	PASS	0.0050394	afr	6.100000000000004e-4	1	122	0.0050394
chr3-131381810-C-T	chr3	131381810	C	T	2563	PASS	3.16e-6	nfe	9e-6	1	134	9e-6
chr3-131382112-C-G	chr3	131382112	C	G	418626	PASS	0.011088	nfe	0.006732	4	134	0.011088
chr3-131383209-A-G	chr3	131383209	A	G	2046980	PASS	0.16003	eas	0.03844100000000002	3	134	0.16003
chr3-131383737-C-T	chr3	131383737	C	T	56643	PASS	0.01285	nfe	0.006445	2	122	0.01285
chr3-131383755-A-T	chr3	131383755	A	T	18361	PASS	0.030482	afr	0.002814	1	106	0.030482
chr3-131383932-T-G	chr3	131383932	T	G	35301	PASS	0.05429	eas	0.01002199999999999	0	0	0.05429
chr3-131462568-T-C	chr3	131462568	T	C	229	PASS	0	none	0	1	134	1e-6
chr3-131462637-G-A	chr3	131462637	G	A	22021	PASS	0.021553	afr	0.00139899999999999	1	134	0.021553
chr3-131462839-C-T	chr3	131462839	C	T	115392	PASS	0.0090938	mid	0.006112	3	134	0.0090938
chr3-131468049-CAAAAAA-*	chr3	131468049	CAAAAAA	*	3688173	ExcessHet	0	none	3.160000000000005e-4	0	118	3.160000000000005e-4
chr3-131468049-CAAAAAA-AAAAAAA	chr3	131468049	CAAAAAA	AAAAAAA	3688173	ExcessHet	0	none	0.00279	0	118	0.00279
chr3-131468049-CAAAAAA-C	chr3	131468049	CAAAAAA	C	3688173	ExcessHet	0.0011135	eas	1.27e-4	0	118	0.0011135
chr3-131468049-CAAAAAA-CAA	chr3	131468049	CAAAAAA	CAA	3688173	ExcessHet	0	none	0	0	118	1e-6
chr3-131468049-CAAAAAA-CAAA	chr3	131468049	CAAAAAA	CAAA	3688173	ExcessHet	0	none	0.002539	1	118	0.002539
chr3-131468049-CAAAAAA-CAAAA	chr3	131468049	CAAAAAA	CAAAA	3688173	ExcessHet	0	none	0.060681	6	118	0.060681
chr3-131468049-CAAAAAA-CAAAAA	chr3	131468049	CAAAAAA	CAAAAA	3688173	ExcessHet	0	none	0.4500689999999994	59	118	0.4500689999999994
chr3-131468049-CAAAAAA-CAAAAAAA	chr3	131468049	CAAAAAA	CAAAAAAA	3688173	ExcessHet	0	none	0.01175299999999999	2	118	0.01175299999999999
chr3-131468049-CAAAAAA-CAAAAAAAA	chr3	131468049	CAAAAAA	CAAAAAAAA	3688173	ExcessHet	0	none	3.3800000000000046e-4	0	118	3.3800000000000046e-4
chr3-131468049-CAAAAAA-CAAAAAAAAA	chr3	131468049	CAAAAAA	CAAAAAAAAA	3688173	ExcessHet	0	none	9e-6	0	118	9e-6
chr3-131468062-G-*	chr3	131468062	G	*	16717	PASS	0	none	1.27e-4	0	126	1.27e-4
chr3-131468062-G-A	chr3	131468062	G	A	16717	PASS	0.0075816	sas	0.01157199999999998	0	126	0.01157199999999998
chr3-131468063-GAAAA-*	chr3	131468063	GAAAA	*	905860	PASS	0	none	9e-6	0	128	9e-6
chr3-131468063-GAAAA-AAAAA	chr3	131468063	GAAAA	AAAAA	905860	PASS	0	none	0.00388	0	128	0.00388
chr3-131468063-GAAAA-G	chr3	131468063	GAAAA	G	905860	PASS	0	none	0	0	128	1e-6
chr3-131468063-GAAAA-GAAA	chr3	131468063	GAAAA	GAAA	905860	PASS	0	none	0.11772100000000002	22	128	0.11772100000000002
chr3-131468063-GAAAA-GAAAAA	chr3	131468063	GAAAA	GAAAAA	905860	PASS	0	none	0.00184199999999999	0	128	0.00184199999999999
chr3-131468063-GAAAA-GAAAAAA	chr3	131468063	GAAAA	GAAAAAA	905860	PASS	0	none	7.099999999999998e-5	0	128	7.099999999999998e-5
chr3-131468063-GAAAA-GGAAAAA	chr3	131468063	GAAAA	GGAAAAA	905860	PASS	0	none	0	0	128	1e-6
chr3-131468064-A-*	chr3	131468064	A	*	93448	PASS	0	none	0.11708200000000002	21	130	0.11708200000000002
chr3-131468064-A-C	chr3	131468064	A	C	93448	PASS	0	none	0	0	130	1e-6
chr3-131468064-A-G	chr3	131468064	A	G	93448	PASS	0.0073875	sas	0.005133	0	130	0.0073875
chr3-131468099-A-G	chr3	131468099	A	G	47846	PASS	0.033992	afr	0.00259	1	134	0.033992
chr3-131469684-T-G	chr3	131469684	T	G	2446254	PASS	0.22634	sas	0.14641400000000002	23	134	0.22634
chr3-131487204-A-G	chr3	131487204	A	G	2053	PASS	0	none	7.710000000000004e-4	0	0	7.710000000000004e-4
chr3-131487283-C-T	chr3	131487283	C	T	4048	PASS	0.016696	afr	0.00110399999999999	0	0	0.016696
chr3-131487448-TAA-T	chr3	131487448	TAA	T	167950.97	ExcessHet	0	none	0	0	104	1e-6
chr3-131487448-TAA-TA	chr3	131487448	TAA	TA	167950.97	ExcessHet	0	none	0.02217	1	104	0.02217
chr3-131487448-TAA-TAAA	chr3	131487448	TAA	TAAA	167950.97	ExcessHet	0	none	0.060765	6	104	0.060765
chr3-131487448-TAA-TAAAA	chr3	131487448	TAA	TAAAA	167950.97	ExcessHet	0	none	7.260000000000005e-4	0	104	7.260000000000005e-4
chr3-131487449-A-*	chr3	131487449	A	*	1275	PASS	0	none	0.022218	1	96	0.022218
chr3-131487449-A-T	chr3	131487449	A	T	1275	PASS	3.7683e-4	mid	1.0799999999999996e-4	0	96	3.7683e-4
chr3-131487568-A-G	chr3	131487568	A	G	5109	PASS	0.0012708	amr	3.160000000000005e-4	1	134	0.0012708
chr3-131489840-CAA-*	chr3	131489840	CAA	*	22962	PASS	0	none	0.004328	0	38	0.004328
chr3-131489840-CAA-AAA	chr3	131489840	CAA	AAA	22962	PASS	0	none	0.0166	2	38	0.0166
chr3-131489840-CAA-C	chr3	131489840	CAA	C	22962	PASS	0	none	0	0	38	1e-6
chr3-131489840-CAA-TAA	chr3	131489840	CAA	TAA	22962	PASS	0	none	0	0	38	1e-6
chr3-131498277-CCT-C	chr3	131498277	CCT	C	4796	VQSRTrancheINDEL95.00to96.00	0	none	0	0	134	1e-6
chr3-131498277-CCT-GCT	chr3	131498277	CCT	GCT	4796	VQSRTrancheINDEL95.00to96.00	0	none	9e-6	0	134	9e-6
chr3-131498277-CCT-TCT	chr3	131498277	CCT	TCT	4796	VQSRTrancheINDEL95.00to96.00	0	none	2.2000000000000003e-5	1	134	2.2000000000000003e-5
chr3-131498364-T-C	chr3	131498364	T	C	1699153	PASS	0.19593	sas	0.146549	23	134	0.19593
chr3-131500288-T-C	chr3	131500288	T	C	41172	PASS	0.0082429	nfe	0.004033	2	132	0.0082429
chr3-131501409-C-T	chr3	131501409	C	T	777637	PASS	0.26422	afr	0.05923600000000002	4	134	0.26422
chr3-131501513-C-T	chr3	131501513	C	T	94227	PASS	0.0095166	mid	0.004493	1	134	0.0095166
chr3-131501874-C-A	chr3	131501874	C	A	2487	PASS	1.8888e-4	nfe	9e-6	1	134	1.8888e-4
chr3-131501976-A-C	chr3	131501976	A	C	216390	PASS	0.018895	nfe	0.01016299999999999	4	134	0.018895
chr3-131501976-A-T	chr3	131501976	A	T	216390	PASS	5.545e-5	amr	9e-6	0	134	5.545e-5
chr3-131502710-A-G	chr3	131502710	A	G	900	PASS	1.0163e-4	eas	0	1	134	1.0163e-4
chr3-131502909-G-A	chr3	131502909	G	A	547	PASS	1.755e-5	sas	0	0	134	1.755e-5
chr3-131502909-G-T	chr3	131502909	G	T	547	PASS	1.176e-5	nfe	0	1	134	1.176e-5
chr3-131526469-T-C	chr3	131526469	T	C	1931	PASS	7.2078e-4	afr	0	1	134	7.2078e-4
chr3-131526652-A-C	chr3	131526652	A	C	69663494	PASS	0.98364	afr	0.953685	131	134	0.98364
chr3-131526726-G-GC	chr3	131526726	G	GC	136794.97	VQSRTrancheINDEL99.00to99.50	0.019485	afr	0.002065	1	134	0.019485
chr3-131526893-C-T	chr3	131526893	C	T	124624	PASS	0.019506	afr	0.001991	1	134	0.019506
chr3-131526912-T-C	chr3	131526912	T	C	540083	PASS	0.11629	afr	0.01152199999999998	1	134	0.11629
chr3-131526924-T-C	chr3	131526924	T	C	124478	PASS	0.019894	afr	0.00214	1	134	0.019894
chr3-131526925-T-C	chr3	131526925	T	C	3300	PASS	6.603e-5	nfe	0	1	134	6.603e-5
chr3-131526964-C-T	chr3	131526964	C	T	24577	PASS	7.2057e-4	amr	3.6000000000000035e-4	1	134	7.2057e-4
chr3-131526995-C-T	chr3	131526995	C	T	36915851	PASS	0.88705	nfe	0.8539770000000003	120	134	0.88705
chr3-131527051-GGCCGA-G	chr3	131527051	GGCCGA	G	71030.97	PASS	0.0025393	nfe	0.00181699999999999	2	134	0.0025393
chr3-131527059-TGGGGGACACCCGGGCCGGACTCAGCGTAGAGCACGCGCA-T	chr3	131527059	TGGGGGACACCCGGGCCGGACTCAGCGTAGAGCACGCGCA	T	73253.97	VQSRTrancheINDEL96.00to97.00	0.0025278	nfe	0.00181699999999999	2	134	0.0025278
chr3-131527059-TGGGGGACACCCGGGCCGGACTCAGCGTAGAGCACGCGCA-TGGGGACACCCGGGCCGGACTCAGCGTAGAGCACGCGCA	chr3	131527059	TGGGGGACACCCGGGCCGGACTCAGCGTAGAGCACGCGCA	TGGGGACACCCGGGCCGGACTCAGCGTAGAGCACGCGCA	73253.97	VQSRTrancheINDEL96.00to97.00	0	none	3.6999999999999985e-5	0	134	3.6999999999999985e-5
chr3-131527065-A-*	chr3	131527065	A	*	6157	PASS	0	none	0.00181699999999999	2	134	0.00181699999999999
chr3-131527065-A-T	chr3	131527065	A	T	6157	PASS	9.304e-5	mid	3.6999999999999985e-5	0	134	9.304e-5
chr3-131527069-C-*	chr3	131527069	C	*	132449	PASS	0	none	0.00181699999999999	2	134	0.00181699999999999
chr3-131527069-C-T	chr3	131527069	C	T	132449	PASS	0.049666	afr	0.004084	0	134	0.049666
chr3-131527072-G-*	chr3	131527072	G	*	994	PASS	0	none	0.00181699999999999	2	134	0.00181699999999999
chr3-131527072-G-T	chr3	131527072	G	T	994	PASS	1.7427e-4	eas	0	0	134	1.7427e-4
chr3-131527075-C-*	chr3	131527075	C	*	5458	PASS	0	none	0.00181699999999999	2	134	0.00181699999999999
chr3-131527075-C-A	chr3	131527075	C	A	5458	PASS	3.0681e-4	nfe	7.099999999999998e-5	0	134	3.0681e-4
chr3-131527081-C-*	chr3	131527081	C	*	1470	PASS	0	none	0.00181699999999999	2	134	0.00181699999999999
chr3-131527081-C-G	chr3	131527081	C	G	1470	PASS	3.34e-6	nfe	0	0	134	3.34e-6
chr3-131527091-C-*	chr3	131527091	C	*	662	PASS	0	none	0.00181699999999999	2	134	0.00181699999999999
chr3-131527091-C-G	chr3	131527091	C	G	662	PASS	2.467e-5	nfe	0	0	134	2.467e-5
chr3-131527093-C-*	chr3	131527093	C	*	368	PASS	0	none	0.00181699999999999	2	134	0.00181699999999999
chr3-131527093-C-T	chr3	131527093	C	T	368	PASS	2.836e-5	nfe	9e-6	0	134	2.836e-5
chr3-131527095-C-*	chr3	131527095	C	*	1031	PASS	0	none	0.00181699999999999	2	134	0.00181699999999999
chr3-131527095-C-T	chr3	131527095	C	T	1031	PASS	3.2e-7	nfe	0	0	134	1e-6
chr3-131527292-G-A	chr3	131527292	G	A	31972	PASS	0.021308	afr	0.001991	1	134	0.021308
chr3-131535038-CA-C	chr3	131535038	CA	C	1297041.97	PASS	2.6931e-4	nfe	0.00108399999999999	0	132	0.00108399999999999
chr3-131535038-CA-CAA	chr3	131535038	CA	CAA	1297041.97	PASS	0	none	0.201331	24	132	0.201331
chr3-131535038-CA-CAAA	chr3	131535038	CA	CAAA	1297041.97	PASS	0	none	6.100000000000004e-4	0	132	6.100000000000004e-4
chr3-131535075-G-A	chr3	131535075	G	A	981	PASS	7.494e-5	nfe	9e-6	1	134	7.494e-5
chr3-131535386-T-A	chr3	131535386	T	A	617093	PASS	0.14917	afr	0.04025200000000001	2	134	0.14917
chr3-131542818-TGG-T	chr3	131542818	TGG	T	26674397.97	PASS	0.0011601	afr	0.00189099999999999	0	132	0.00189099999999999
chr3-131542818-TGG-TG	chr3	131542818	TGG	TG	26674397.97	PASS	0	none	0.98447	132	132	0.98447
chr3-131542818-TGG-TGGG	chr3	131542818	TGG	TGGG	26674397.97	PASS	0	none	7.099999999999998e-5	0	132	7.099999999999998e-5
chr3-131542929-A-G	chr3	131542929	A	G	361419	PASS	0.11133	afr	0.022056	2	134	0.11133
chr3-131549977-C-CGCTG	chr3	131549977	C	CGCTG	10149	PASS	0	none	0	0	134	1e-6
chr3-131549977-C-T	chr3	131549977	C	T	10149	PASS	0.001351	afr	1.6699999999999994e-4	1	134	0.001351
chr3-131549980-T-C	chr3	131549980	T	C	3094130	PASS	0.22006	afr	0.134144	12	134	0.22006
chr3-131552320-G-A	chr3	131552320	G	A	1615064	PASS	0.25844	afr	0.13495100000000002	12	134	0.25844
chr3-131552336-T-C	chr3	131552336	T	C	3757187	PASS	0.67532	afr	0.245266	22	132	0.67532
chr3-131552337-G-A	chr3	131552337	G	A	2227473	PASS	0.25788	afr	0.13507800000000003	10	132	0.25788
chr3-131552491-C-G	chr3	131552491	C	G	1157	PASS	0	none	0	1	134	1e-6
chr3-131552595-T-C	chr3	131552595	T	C	3407232	PASS	0.69421	afr	0.26411599999999946	24	134	0.69421
chr3-131552632-C-G	chr3	131552632	C	G	427044	PASS	0.076669	nfe	0.04667900000000001	8	134	0.076669
chr3-131555461-G-C	chr3	131555461	G	C	224187	PASS	3.69e-5	nfe	0	0	134	3.69e-5
chr3-131555461-G-T	chr3	131555461	G	T	224187	PASS	0.022796	mid	0.01016299999999999	1	134	0.022796
chr3-131564163-G-A	chr3	131564163	G	A	1732142	PASS	0.30489	afr	0.061002	6	134	0.30489
chr3-131564317-G-A	chr3	131564317	G	A	888	PASS	9.849e-5	nfe	0	1	134	9.849e-5
chr3-131574962-G-C	chr3	131574962	G	C	646	PASS	7.3e-7	nfe	0	1	134	1e-6
chr3-131575048-G-A	chr3	131575048	G	A	790	PASS	2.6693e-4	nfe	0	1	134	2.6693e-4
chr3-131581475-G-T	chr3	131581475	G	T	869	PASS	8.5664e-4	afr	3.6999999999999985e-5	1	134	8.5664e-4
chr3-131587723-A-G	chr3	131587723	A	G	218370	PASS	0.066536	eas	0.017724	1	134	0.066536
chr3-131669798-G-A	chr3	131669798	G	A	773950	PASS	0.09416	eas	0.04254400000000002	3	134	0.09416
chr3-131685728-A-C	chr3	131685728	A	C	8683747	PASS	0.96447	nfe	0.9264800000000004	130	134	0.96447
chr3-131685781-AACACAC-A	chr3	131685781	AACACAC	A	2578590.97	ExcessHet	0	none	0	0	122	1e-6
chr3-131685781-AACACAC-AAC	chr3	131685781	AACACAC	AAC	2578590.97	ExcessHet	0	none	7.970000000000003e-4	0	122	7.970000000000003e-4
chr3-131685781-AACACAC-AACAC	chr3	131685781	AACACAC	AACAC	2578590.97	ExcessHet	0	none	0.025834	2	122	0.025834
chr3-131685781-AACACAC-AACACACAC	chr3	131685781	AACACAC	AACACACAC	2578590.97	ExcessHet	0	none	0.24039800000000003	37	122	0.24039800000000003
chr3-131685781-AACACAC-AACACACACAC	chr3	131685781	AACACAC	AACACACACAC	2578590.97	ExcessHet	0	none	4.05e-4	0	122	4.05e-4
chr3-131685781-AACACAC-AACACACACACAC	chr3	131685781	AACACAC	AACACACACACAC	2578590.97	ExcessHet	0	none	9e-6	0	122	9e-6
chr3-131685794-ACAC-A	chr3	131685794	ACAC	A	16815.97	PASS	1.557e-5	nfe	1.6699999999999994e-4	0	132	1.6699999999999994e-4
chr3-131685794-ACAC-AAC	chr3	131685794	ACAC	AAC	16815.97	PASS	0	none	0.01527399999999999	1	132	0.01527399999999999
chr3-131685795-C-*	chr3	131685795	C	*	1241	PASS	0	none	0.01556399999999999	1	132	0.01556399999999999
chr3-131685795-C-A	chr3	131685795	C	A	1241	PASS	9.302e-5	sas	7.099999999999998e-5	0	132	9.302e-5
chr3-131685795-C-CA	chr3	131685795	C	CA	1241	PASS	7.54e-6	nfe	0	0	132	7.54e-6
chr3-131685796-AC-*	chr3	131685796	AC	*	16654.97	PASS	0	none	1.6699999999999994e-4	0	132	1.6699999999999994e-4
chr3-131685796-AC-A	chr3	131685796	AC	A	16654.97	PASS	0.0010657	afr	0.01537899999999999	1	132	0.01537899999999999
chr3-131685797-C-*	chr3	131685797	C	*	3952417	PASS	0	none	0.00800099999999998	0	132	0.00800099999999998
chr3-131685797-C-A	chr3	131685797	C	A	3952417	PASS	0.32492	mid	0.30489599999999933	32	132	0.32492
chr3-131685797-C-CAA	chr3	131685797	C	CAA	3952417	PASS	2.889e-5	nfe	5.2999999999999994e-5	0	132	5.2999999999999994e-5
chr3-131685982-A-G	chr3	131685982	A	G	1638493	PASS	0.10722	nfe	0.08530100000000002	15	134	0.10722
chr3-131696463-T-C	chr3	131696463	T	C	1442320	PASS	0.15815	afr	0.101619	13	134	0.15815
chr3-131696496-C-T	chr3	131696496	C	T	5722287	PASS	0.31638	nfe	0.3082889999999995	36	134	0.31638
chr3-131699875-C-G	chr3	131699875	C	G	1291211	PASS	0.20403	afr	0.10441200000000002	13	134	0.20403
chr3-131699970-T-A	chr3	131699970	T	A	694	PASS	0	none	0	1	132	1e-6
chr3-131700041-C-A	chr3	131700041	C	A	3419	VQSRTrancheINDEL99.90to99.95	0.022148	nfe	0.004307	2	74	0.022148
chr3-131700041-C-CTA	chr3	131700041	C	CTA	3419	VQSRTrancheINDEL99.90to99.95	0	none	0	0	74	1e-6
chr3-131700041-C-T	chr3	131700041	C	T	3419	VQSRTrancheINDEL99.90to99.95	5.6521e-4	eas	0.00115499999999999	0	74	0.00115499999999999
chr3-131700054-CTTTTTTTTTTTTT-*	chr3	131700054	CTTTTTTTTTTTTT	*	2759828	PASS	0	none	1.6699999999999994e-4	0	36	1.6699999999999994e-4
chr3-131700054-CTTTTTTTTTTTTT-ATTTTTTTTTTTTT	chr3	131700054	CTTTTTTTTTTTTT	ATTTTTTTTTTTTT	2759828	PASS	0	none	0	0	36	1e-6
chr3-131700054-CTTTTTTTTTTTTT-C	chr3	131700054	CTTTTTTTTTTTTT	C	2759828	PASS	0	none	9e-6	0	36	9e-6
chr3-131700054-CTTTTTTTTTTTTT-CT	chr3	131700054	CTTTTTTTTTTTTT	CT	2759828	PASS	0	none	2.08e-4	0	36	2.08e-4
chr3-131700054-CTTTTTTTTTTTTT-CTCTTTTTTTTTTTTTTT	chr3	131700054	CTTTTTTTTTTTTT	CTCTTTTTTTTTTTTTTT	2759828	PASS	0	none	0	0	36	1e-6
chr3-131700054-CTTTTTTTTTTTTT-CTT	chr3	131700054	CTTTTTTTTTTTTT	CTT	2759828	PASS	0	none	0.003363	0	36	0.003363
chr3-131700054-CTTTTTTTTTTTTT-CTTT	chr3	131700054	CTTTTTTTTTTTTT	CTTT	2759828	PASS	0	none	0.00144399999999999	0	36	0.00144399999999999
chr3-131700054-CTTTTTTTTTTTTT-CTTTT	chr3	131700054	CTTTTTTTTTTTTT	CTTTT	2759828	PASS	0	none	2.2000000000000003e-5	0	36	2.2000000000000003e-5
chr3-131700054-CTTTTTTTTTTTTT-CTTTTT	chr3	131700054	CTTTTTTTTTTTTT	CTTTTT	2759828	PASS	0	none	1.0799999999999996e-4	0	36	1.0799999999999996e-4
chr3-131700054-CTTTTTTTTTTTTT-CTTTTTT	chr3	131700054	CTTTTTTTTTTTTT	CTTTTTT	2759828	PASS	0	none	0.00129799999999999	0	36	0.00129799999999999
chr3-131700054-CTTTTTTTTTTTTT-CTTTTTTT	chr3	131700054	CTTTTTTTTTTTTT	CTTTTTTT	2759828	PASS	0	none	0.006765	0	36	0.006765
chr3-131700054-CTTTTTTTTTTTTT-CTTTTTTTT	chr3	131700054	CTTTTTTTTTTTTT	CTTTTTTTT	2759828	PASS	0	none	0.028631	4	36	0.028631
chr3-131700054-CTTTTTTTTTTTTT-CTTTTTTTTT	chr3	131700054	CTTTTTTTTTTTTT	CTTTTTTTTT	2759828	PASS	0	none	0.08151600000000002	7	36	0.08151600000000002
chr3-131700054-CTTTTTTTTTTTTT-CTTTTTTTTTT	chr3	131700054	CTTTTTTTTTTTTT	CTTTTTTTTTT	2759828	PASS	0	none	0.16817900000000002	6	36	0.16817900000000002
chr3-131700054-CTTTTTTTTTTTTT-CTTTTTTTTTTT	chr3	131700054	CTTTTTTTTTTTTT	CTTTTTTTTTTT	2759828	PASS	0	none	0.106305	10	36	0.106305
chr3-131700054-CTTTTTTTTTTTTT-CTTTTTTTTTTTT	chr3	131700054	CTTTTTTTTTTTTT	CTTTTTTTTTTTT	2759828	PASS	0	none	0.13156	3	36	0.13156
chr3-131700054-CTTTTTTTTTTTTT-CTTTTTTTTTTTTTT	chr3	131700054	CTTTTTTTTTTTTT	CTTTTTTTTTTTTTT	2759828	PASS	0	none	0.060786	1	36	0.060786
chr3-131700054-CTTTTTTTTTTTTT-CTTTTTTTTTTTTTTT	chr3	131700054	CTTTTTTTTTTTTT	CTTTTTTTTTTTTTTT	2759828	PASS	0	none	0.05409300000000001	1	36	0.05409300000000001
chr3-131700054-CTTTTTTTTTTTTT-CTTTTTTTTTTTTTTTT	chr3	131700054	CTTTTTTTTTTTTT	CTTTTTTTTTTTTTTTT	2759828	PASS	0	none	0.01073499999999998	0	36	0.01073499999999998
chr3-131700054-CTTTTTTTTTTTTT-CTTTTTTTTTTTTTTTTT	chr3	131700054	CTTTTTTTTTTTTT	CTTTTTTTTTTTTTTTTT	2759828	PASS	0	none	0.00151799999999999	0	36	0.00151799999999999
chr3-131700054-CTTTTTTTTTTTTT-CTTTTTTTTTTTTTTTTTT	chr3	131700054	CTTTTTTTTTTTTT	CTTTTTTTTTTTTTTTTTT	2759828	PASS	0	none	1.6699999999999994e-4	0	36	1.6699999999999994e-4
chr3-131700054-CTTTTTTTTTTTTT-CTTTTTTTTTTTTTTTTTTT	chr3	131700054	CTTTTTTTTTTTTT	CTTTTTTTTTTTTTTTTTTT	2759828	PASS	0	none	2.9400000000000004e-4	0	36	2.9400000000000004e-4
chr3-131700054-CTTTTTTTTTTTTT-CTTTTTTTTTTTTTTTTTTTT	chr3	131700054	CTTTTTTTTTTTTT	CTTTTTTTTTTTTTTTTTTTT	2759828	PASS	0	none	4.710000000000004e-4	0	36	4.710000000000004e-4
chr3-131700054-CTTTTTTTTTTTTT-CTTTTTTTTTTTTTTTTTTTTT	chr3	131700054	CTTTTTTTTTTTTT	CTTTTTTTTTTTTTTTTTTTTT	2759828	PASS	0	none	8.66e-4	0	36	8.66e-4
chr3-131700054-CTTTTTTTTTTTTT-CTTTTTTTTTTTTTTTTTTTTTT	chr3	131700054	CTTTTTTTTTTTTT	CTTTTTTTTTTTTTTTTTTTTTT	2759828	PASS	0	none	0.00151799999999999	0	36	0.00151799999999999
chr3-131700054-CTTTTTTTTTTTTT-CTTTTTTTTTTTTTTTTTTTTTTT	chr3	131700054	CTTTTTTTTTTTTT	CTTTTTTTTTTTTTTTTTTTTTTT	2759828	PASS	0	none	0.00146899999999999	0	36	0.00146899999999999
chr3-131700054-CTTTTTTTTTTTTT-CTTTTTTTTTTTTTTTTTTTTTTTT	chr3	131700054	CTTTTTTTTTTTTT	CTTTTTTTTTTTTTTTTTTTTTTTT	2759828	PASS	0	none	0.002633	0	36	0.002633
chr3-131700054-CTTTTTTTTTTTTT-CTTTTTTTTTTTTTTTTTTTTTTTTT	chr3	131700054	CTTTTTTTTTTTTT	CTTTTTTTTTTTTTTTTTTTTTTTTT	2759828	PASS	0	none	0.004404	0	36	0.004404
chr3-131700054-CTTTTTTTTTTTTT-CTTTTTTTTTTTTTTTTTTTTTTTTTT	chr3	131700054	CTTTTTTTTTTTTT	CTTTTTTTTTTTTTTTTTTTTTTTTTT	2759828	PASS	0	none	0.005941	0	36	0.005941
chr3-131700054-CTTTTTTTTTTTTT-CTTTTTTTTTTTTTTTTTTTTTTTTTTT	chr3	131700054	CTTTTTTTTTTTTT	CTTTTTTTTTTTTTTTTTTTTTTTTTTT	2759828	PASS	0	none	0.005043	0	36	0.005043
chr3-131700054-CTTTTTTTTTTTTT-CTTTTTTTTTTTTTTTTTTTTTTTTTTTT	chr3	131700054	CTTTTTTTTTTTTT	CTTTTTTTTTTTTTTTTTTTTTTTTTTTT	2759828	PASS	0	none	0.00181199999999999	0	36	0.00181199999999999
chr3-131700054-CTTTTTTTTTTTTT-CTTTTTTTTTTTTTTTTTTTTTTTTTTTTT	chr3	131700054	CTTTTTTTTTTTTT	CTTTTTTTTTTTTTTTTTTTTTTTTTTTTT	2759828	PASS	0	none	0.00103299999999999	0	36	0.00103299999999999
chr3-131700054-CTTTTTTTTTTTTT-CTTTTTTTTTTTTTTTTTTTTTTTTTTTTTT	chr3	131700054	CTTTTTTTTTTTTT	CTTTTTTTTTTTTTTTTTTTTTTTTTTTTTT	2759828	PASS	0	none	4.710000000000004e-4	0	36	4.710000000000004e-4
chr3-131700054-CTTTTTTTTTTTTT-CTTTTTTTTTTTTTTTTTTTTTTTTTTTTTTT	chr3	131700054	CTTTTTTTTTTTTT	CTTTTTTTTTTTTTTTTTTTTTTTTTTTTTTT	2759828	PASS	0	none	1.6699999999999994e-4	0	36	1.6699999999999994e-4
chr3-131700054-CTTTTTTTTTTTTT-CTTTTTTTTTTTTTTTTTTTTTTTTTTTTTTTT	chr3	131700054	CTTTTTTTTTTTTT	CTTTTTTTTTTTTTTTTTTTTTTTTTTTTTTTT	2759828	PASS	0	none	0	0	36	1e-6
chr3-131700054-CTTTTTTTTTTTTT-CTTTTTTTTTTTTTTTTTTTTTTTTTTTTTTTTT	chr3	131700054	CTTTTTTTTTTTTT	CTTTTTTTTTTTTTTTTTTTTTTTTTTTTTTTTT	2759828	PASS	0	none	9e-6	0	36	9e-6
chr3-131700054-CTTTTTTTTTTTTT-CTTTTTTTTTTTTTTTTTTTTTTTTTTTTTTTTTT	chr3	131700054	CTTTTTTTTTTTTT	CTTTTTTTTTTTTTTTTTTTTTTTTTTTTTTTTTT	2759828	PASS	0	none	0	0	36	1e-6
chr3-131700054-CTTTTTTTTTTTTT-CTTTTTTTTTTTTTTTTTTTTTTTTTTTTTTTTTTTTTTTTTTTTTTTTTT	chr3	131700054	CTTTTTTTTTTTTT	CTTTTTTTTTTTTTTTTTTTTTTTTTTTTTTTTTTTTTTTTTTTTTTTTTT	2759828	PASS	0	none	0	0	36	1e-6
chr3-131700054-CTTTTTTTTTTTTT-TTTTTTTTTTTTTT	chr3	131700054	CTTTTTTTTTTTTT	TTTTTTTTTTTTTT	2759828	PASS	0	none	0.00100899999999999	0	36	0.00100899999999999
chr3-131700055-T-*	chr3	131700055	T	*	374	VQSRTrancheINDEL95.00to96.00	0	none	0.47339899999999946	16	34	0.47339899999999946
chr3-131700055-T-A	chr3	131700055	T	A	374	VQSRTrancheINDEL95.00to96.00	7.913e-5	nfe	9e-6	0	34	7.913e-5
chr3-131700055-T-C	chr3	131700055	T	C	374	VQSRTrancheINDEL95.00to96.00	0	none	0.003338	0	34	0.003338
chr3-131700055-T-TC	chr3	131700055	T	TC	374	VQSRTrancheINDEL95.00to96.00	0	none	0	0	34	1e-6
chr3-131700056-T-*	chr3	131700056	T	*	65	PASS	0	none	0.4043669999999995	14	36	0.4043669999999995
chr3-131700056-T-C	chr3	131700056	T	C	65	PASS	0	none	0.002759	0	36	0.002759
chr3-131700057-T-*	chr3	131700057	T	*	75	PASS	0	none	0.32160499999999936	10	58	0.32160499999999936
chr3-131700057-T-A	chr3	131700057	T	A	75	PASS	0	none	0.002485	0	58	0.002485
chr3-131700057-T-C	chr3	131700057	T	C	75	PASS	0	none	0	0	58	1e-6
chr3-131700058-T-*	chr3	131700058	T	*	177	PASS	0	none	0.17541500000000002	8	62	0.17541500000000002
chr3-131700058-T-A	chr3	131700058	T	A	177	PASS	1.6e-6	nfe	0.00154299999999999	0	62	0.00154299999999999
chr3-131700059-T-*	chr3	131700059	T	*	60	PASS	0	none	0.06296900000000001	2	78	0.06296900000000001
chr3-131700059-T-A	chr3	131700059	T	A	60	PASS	1.1e-6	nfe	5.630000000000005e-4	0	78	5.630000000000005e-4
chr3-131700059-T-C	chr3	131700059	T	C	60	PASS	0	none	0	0	78	1e-6
chr3-131700059-T-G	chr3	131700059	T	G	60	PASS	4.09e-6	nfe	0	0	78	4.09e-6
chr3-131700079-C-*	chr3	131700079	C	*	757	PASS	0	none	0	0	70	1e-6
chr3-131700079-C-A	chr3	131700079	C	A	757	PASS	7.056e-5	nfe	6.320000000000003e-4	0	70	6.320000000000003e-4
chr3-131700122-T-C	chr3	131700122	T	C	2119605	PASS	0.27935	afr	0.2949099999999997	30	126	0.2949099999999997
chr3-131905253-G-A	chr3	131905253	G	A	3931467	PASS	0.27118	nfe	0.216604	37	134	0.27118
chr3-131905276-C-A	chr3	131905276	C	A	2786735	PASS	6.183e-5	mid	0	0	134	6.183e-5
chr3-131905276-C-G	chr3	131905276	C	G	2786735	PASS	0.29389	afr	0.122929	7	134	0.29389
chr3-131905541-GAC-G	chr3	131905541	GAC	G	1619678.97	PASS	0.13356	mid	0.10188800000000002	13	134	0.13356
chr3-131905559-T-*	chr3	131905559	T	*	1382	PASS	0	none	3.6999999999999985e-5	0	134	3.6999999999999985e-5
chr3-131905559-T-C	chr3	131905559	T	C	1382	PASS	1.0234e-4	eas	3.6999999999999985e-5	1	134	1.0234e-4
chr3-132037504-C-T	chr3	132037504	C	T	1748830	PASS	0.1185	nfe	0.10127000000000004	14	134	0.1185
chr3-132037505-A-C	chr3	132037505	A	C	7064312	PASS	0	none	0	0	134	1e-6
chr3-132037505-A-G	chr3	132037505	A	G	7064312	PASS	0.45524	sas	0.3990809999999993	60	134	0.45524
chr3-132037505-A-T	chr3	132037505	A	T	7064312	PASS	1.3023e-4	sas	0	0	134	1.3023e-4
chr3-132037531-A-G	chr3	132037531	A	G	15023349	PASS	0.74016	sas	0.6949100000000004	95	134	0.74016
chr3-132037702-G-A	chr3	132037702	G	A	3006506	PASS	0.41556	eas	0.216523	28	134	0.41556
chr3-132037915-T-G	chr3	132037915	T	G	85664	PASS	0.12856	afr	0.01594700000000002	0	106	0.12856
chr3-132038003-CTTT-*	chr3	132038003	CTTT	*	591719	PASS	0	none	5.850000000000005e-4	0	0	5.850000000000005e-4
chr3-132038003-CTTT-C	chr3	132038003	CTTT	C	591719	PASS	0	none	8.9e-5	0	0	8.9e-5
chr3-132038003-CTTT-CATTT	chr3	132038003	CTTT	CATTT	591719	PASS	0	none	0	0	0	1e-6
chr3-132038003-CTTT-CT	chr3	132038003	CTTT	CT	591719	PASS	0	none	0.003133	0	0	0.003133
chr3-132038003-CTTT-CTT	chr3	132038003	CTTT	CTT	591719	PASS	0	none	0.07190700000000003	0	0	0.07190700000000003
chr3-132038003-CTTT-CTTTT	chr3	132038003	CTTT	CTTTT	591719	PASS	0	none	0.05734600000000001	0	0	0.05734600000000001
chr3-132038003-CTTT-CTTTTT	chr3	132038003	CTTT	CTTTTT	591719	PASS	0	none	0.126722	0	0	0.126722
chr3-132038003-CTTT-CTTTTTT	chr3	132038003	CTTT	CTTTTTT	591719	PASS	0	none	0.02886900000000001	0	0	0.02886900000000001
chr3-132038003-CTTT-CTTTTTTT	chr3	132038003	CTTT	CTTTTTTT	591719	PASS	0	none	0.002606	0	0	0.002606
chr3-132038003-CTTT-CTTTTTTTT	chr3	132038003	CTTT	CTTTTTTTT	591719	PASS	0	none	2.08e-4	0	0	2.08e-4
chr3-132038003-CTTT-CTTTTTTTTT	chr3	132038003	CTTT	CTTTTTTTTT	591719	PASS	0	none	0	0	0	1e-6
chr3-132038003-CTTT-CTTTTTTTTTT	chr3	132038003	CTTT	CTTTTTTTTTT	591719	PASS	0	none	0	0	0	1e-6
chr3-132038003-CTTT-TTTT	chr3	132038003	CTTT	TTTT	591719	PASS	0	none	9.370000000000004e-4	0	0	9.370000000000004e-4
chr3-132175431-GA-G	chr3	132175431	GA	G	467158.97	PASS	0.063223	sas	0.02216	2	132	0.063223
chr3-132175709-G-A	chr3	132175709	G	A	23414462	PASS	0.79121	amr	0.6420600000000006	80	134	0.79121
chr3-132176084-T-C	chr3	132176084	T	C	1250423	PASS	0.040777	nfe	0.03681600000000002	8	134	0.040777
chr3-132176141-T-C	chr3	132176141	T	C	1238	PASS	1.139e-5	nfe	9e-6	1	134	1.139e-5
chr3-132176410-C-T	chr3	132176410	C	T	25902194	PASS	0.79205	amr	0.6420870000000006	80	134	0.79205
chr3-132176448-G-A	chr3	132176448	G	A	3403575	PASS	0.18767	eas	0.09871900000000002	18	134	0.18767
chr3-132176788-CA-AA	chr3	132176788	CA	AA	1859286	PASS	0	none	0.003396	0	118	0.003396
chr3-132176788-CA-C	chr3	132176788	CA	C	1859286	PASS	0.07483	afr	0.006445	0	118	0.07483
chr3-132176788-CA-CAA	chr3	132176788	CA	CAA	1859286	PASS	0	none	0.4209849999999997	64	118	0.4209849999999997
chr3-132176788-CA-CAAA	chr3	132176788	CA	CAAA	1859286	PASS	0	none	0.01424399999999999	1	118	0.01424399999999999
chr3-132176788-CA-CAAAA	chr3	132176788	CA	CAAAA	1859286	PASS	0	none	2.09e-4	0	118	2.09e-4
chr3-132176788-CA-CAAAAAAAA	chr3	132176788	CA	CAAAAAAAA	1859286	PASS	0	none	0	0	118	1e-6
chr3-132176788-CA-CAAAAAAAAA	chr3	132176788	CA	CAAAAAAAAA	1859286	PASS	0	none	0	0	118	1e-6
chr3-132243465-A-*	chr3	132243465	A	*	550606	PASS	0	none	0	0	110	1e-6
chr3-132243465-A-G	chr3	132243465	A	G	550606	PASS	0.30595	afr	0.096213	16	110	0.30595
chr3-132243465-A-T	chr3	132243465	A	T	550606	PASS	0	none	7.099999999999998e-5	0	110	7.099999999999998e-5
chr3-132243984-G-A	chr3	132243984	G	A	4909946	PASS	0.42621	sas	0.238345	36	134	0.42621
chr3-132244047-C-T	chr3	132244047	C	T	3202299	PASS	0.46068	eas	0.211966	28	134	0.46068
chr3-132244074-G-A	chr3	132244074	G	A	104597	PASS	0.0088489	nfe	0.005622	1	134	0.0088489
chr3-132317343-A-G	chr3	132317343	A	G	4602	PASS	4.5821e-4	nfe	4.05e-4	1	134	4.5821e-4
chr3-132317466-G-A	chr3	132317466	G	A	4687	PASS	6.0257e-4	nfe	1.47e-4	1	134	6.0257e-4
chr3-132328185-GAA-G	chr3	132328185	GAA	G	404817.97	ExcessHet	1.4e-6	nfe	2.2000000000000003e-5	0	100	2.2000000000000003e-5
chr3-132328185-GAA-GA	chr3	132328185	GAA	GA	404817.97	ExcessHet	0	none	0.018868	2	100	0.018868
chr3-132328185-GAA-GAAA	chr3	132328185	GAA	GAAA	404817.97	ExcessHet	0	none	0.211743	26	100	0.211743
chr3-132328185-GAA-GAAAA	chr3	132328185	GAA	GAAAA	404817.97	ExcessHet	0	none	0.007424	0	100	0.007424
chr3-132328185-GAA-GAAAAA	chr3	132328185	GAA	GAAAAA	404817.97	ExcessHet	0	none	1.6699999999999994e-4	0	100	1.6699999999999994e-4
chr3-132328185-GAA-GAAAAAA	chr3	132328185	GAA	GAAAAAA	404817.97	ExcessHet	0	none	0	0	100	1e-6
chr3-132328185-GAA-GTTAGAAA	chr3	132328185	GAA	GTTAGAAA	404817.97	ExcessHet	0	none	8.9e-5	0	100	8.9e-5
chr3-132328186-A-*	chr3	132328186	A	*	11188	PASS	0	none	0.018914	2	88	0.018914
chr3-132328186-A-C	chr3	132328186	A	C	11188	PASS	3.155e-5	eas	0	0	88	3.155e-5
chr3-132328186-A-G	chr3	132328186	A	G	11188	PASS	0.022405	afr	0.00129999999999999	0	88	0.022405
chr3-132331562-GAA-G	chr3	132331562	GAA	G	640829	ExcessHet	0	none	0	0	120	1e-6
chr3-132331562-GAA-GA	chr3	132331562	GAA	GA	640829	ExcessHet	0	none	0.0636	5	120	0.0636
chr3-132331562-GAA-GAAA	chr3	132331562	GAA	GAAA	640829	ExcessHet	0	none	0.023502	0	120	0.023502
chr3-132331562-GAA-GAAAA	chr3	132331562	GAA	GAAAA	640829	ExcessHet	0	none	5.2999999999999994e-5	0	120	5.2999999999999994e-5
chr3-132331562-GAA-GAAAAA	chr3	132331562	GAA	GAAAAA	640829	ExcessHet	0	none	0	0	120	1e-6
chr3-132331562-GAA-TAA	chr3	132331562	GAA	TAA	640829	ExcessHet	0	none	0	0	120	1e-6
chr3-132332079-CTG-C	chr3	132332079	CTG	C	217788	PASS	1.831e-5	nfe	3.6999999999999985e-5	0	134	3.6999999999999985e-5
chr3-132332079-CTG-TTG	chr3	132332079	CTG	TTG	217788	PASS	0	none	0.01128699999999999	2	134	0.01128699999999999
chr3-132332155-C-G	chr3	132332155	C	G	54712	PASS	0.025146	afr	0.00219	1	134	0.025146
chr3-132332569-C-A	chr3	132332569	C	A	1748	PASS	1.4646e-4	sas	1.27e-4	1	132	1.4646e-4
chr3-132332612-CAGAGAG-C	chr3	132332612	CAGAGAG	C	278259	ExcessHet	0	none	0	0	100	1e-6
chr3-132332612-CAGAGAG-CAG	chr3	132332612	CAGAGAG	CAG	278259	ExcessHet	0	none	0.004872	1	100	0.004872
chr3-132332612-CAGAGAG-CAGAG	chr3	132332612	CAGAGAG	CAGAG	278259	ExcessHet	0	none	0.08511500000000001	8	100	0.08511500000000001
chr3-132332612-CAGAGAG-CAGAGAGAG	chr3	132332612	CAGAGAG	CAGAGAGAG	278259	ExcessHet	0	none	0.00841	0	100	0.00841
chr3-132332612-CAGAGAG-GAGAGAG	chr3	132332612	CAGAGAG	GAGAGAG	278259	ExcessHet	0	none	0	0	100	1e-6
chr3-132332614-G-*	chr3	132332614	G	*	1071	PASS	0	none	0.090406	9	50	0.090406
chr3-132332614-G-C	chr3	132332614	G	C	1071	PASS	2.7459e-4	nfe	0.002036	1	50	0.002036
chr3-132332651-C-G	chr3	132332651	C	G	198178	PASS	0.053014	sas	0.03940700000000001	5	66	0.053014
chr3-132337232-GAA-*	chr3	132337232	GAA	*	2056019.97	PASS	0	none	0	0	130	1e-6
chr3-132337232-GAA-G	chr3	132337232	GAA	G	2056019.97	PASS	5.688e-5	sas	9e-6	0	130	5.688e-5
chr3-132337232-GAA-GA	chr3	132337232	GAA	GA	2056019.97	PASS	0	none	0.3775769999999996	70	130	0.3775769999999996
chr3-132337232-GAA-GAAA	chr3	132337232	GAA	GAAA	2056019.97	PASS	0	none	0.01398599999999998	0	130	0.01398599999999998
chr3-132337232-GAA-GAAAA	chr3	132337232	GAA	GAAAA	2056019.97	PASS	0	none	9e-6	0	130	9e-6
chr3-132342651-GAA-AAA	chr3	132342651	GAA	AAA	170114	PASS	0	none	0.00127799999999999	0	132	0.00127799999999999
chr3-132342651-GAA-CAA	chr3	132342651	GAA	CAA	170114	PASS	0	none	0	0	132	1e-6
chr3-132342651-GAA-G	chr3	132342651	GAA	G	170114	PASS	0	none	0	0	132	1e-6
chr3-132342651-GAA-GA	chr3	132342651	GAA	GA	170114	PASS	0	none	5.41e-4	0	132	5.41e-4
chr3-132342651-GAA-GAAA	chr3	132342651	GAA	GAAA	170114	PASS	0	none	0.02168400000000001	5	132	0.02168400000000001
chr3-132342651-GAA-GAAAA	chr3	132342651	GAA	GAAAA	170114	PASS	0	none	2.2000000000000003e-5	0	132	2.2000000000000003e-5
chr3-132344799-T-C	chr3	132344799	T	C	6562575	PASS	0.58187	nfe	0.5247350000000006	75	134	0.58187
chr3-132345070-A-T	chr3	132345070	A	T	13858366	PASS	0.62594	nfe	0.5699790000000002	80	134	0.62594
chr3-132345133-T-C	chr3	132345133	T	C	2102462	PASS	0.17451	nfe	0.144396	20	134	0.17451
chr3-132349954-G-A	chr3	132349954	G	A	222388	PASS	0.015018	nfe	0.00938099999999999	4	134	0.015018
chr3-132349987-C-T	chr3	132349987	C	T	12463684	PASS	0.57376	nfe	0.5250050000000006	73	134	0.57376
chr3-132350032-G-A	chr3	132350032	G	A	9835428	PASS	0.5621	nfe	0.5249510000000006	73	134	0.5621
chr3-132350081-A-*	chr3	132350081	A	*	6669351	PASS	0	none	1.47e-4	0	134	1.47e-4
chr3-132350081-A-T	chr3	132350081	A	T	6669351	PASS	0.54938	mid	0.5231660000000007	73	134	0.54938
chr3-132352608-G-T	chr3	132352608	G	T	4092653	PASS	0.42861	mid	0.3754829999999996	53	134	0.42861
chr3-132356573-A-C	chr3	132356573	A	C	10126443	PASS	0.57486	nfe	0.5216770000000006	73	134	0.57486
chr3-132356628-A-T	chr3	132356628	A	T	3360429	PASS	0.17916	nfe	0.144746	20	134	0.17916
chr3-132356710-T-C	chr3	132356710	T	C	14348992	PASS	0.43212	mid	0.3780779999999996	53	134	0.43212
chr3-132356863-A-G	chr3	132356863	A	G	17742203	PASS	0.57482	nfe	0.5251950000000007	73	134	0.57482
chr3-132356899-G-A	chr3	132356899	G	A	3036800	PASS	1.96e-6	nfe	0	0	134	1.96e-6
chr3-132356899-G-C	chr3	132356899	G	C	3036800	PASS	0.17924	nfe	0.144719	20	134	0.17924
chr3-132356902-G-A	chr3	132356902	G	A	9472020	PASS	0.57478	nfe	0.5247080000000007	73	134	0.57478
chr3-132356915-T-C	chr3	132356915	T	C	2168208	PASS	0.17895	nfe	0.14469200000000002	20	134	0.17895
chr3-132357099-G-A	chr3	132357099	G	A	332690	PASS	0.063184	afr	0.04035700000000002	9	132	0.063184
chr3-132357306-A-*	chr3	132357306	A	*	1186079	PASS	0	none	0	0	0	1e-6
chr3-132357306-A-G	chr3	132357306	A	G	1186079	PASS	0.95628	sas	0.5154690000000005	0	0	0.95628
chr3-132357306-A-T	chr3	132357306	A	T	1186079	PASS	0	none	0	0	0	1e-6
chr3-132357352-C-A	chr3	132357352	C	A	32362	PASS	0.45108	eas	0.01479999999999999	0	0	0.45108
chr3-132367981-G-*	chr3	132367981	G	*	5056031	PASS	0	none	0	0	132	1e-6
chr3-132367981-G-A	chr3	132367981	G	A	5056031	PASS	0.82633	eas	0.4376389999999999	58	132	0.82633
chr3-132368342-GCA-G	chr3	132368342	GCA	G	1082	PASS	0	none	2.720000000000003e-4	0	0	2.720000000000003e-4
chr3-132368342-GCA-GCACA	chr3	132368342	GCA	GCACA	1082	PASS	0	none	6.999999999999998e-5	0	0	6.999999999999998e-5
chr3-132368342-GCA-TCA	chr3	132368342	GCA	TCA	1082	PASS	0	none	0	0	0	1e-6
chr3-132386484-C-T	chr3	132386484	C	T	247716	PASS	0.53302	eas	0.04393100000000002	0	0	0.53302
chr3-132386507-A-C	chr3	132386507	A	C	1762	PASS	3.507e-5	nfe	0.00139399999999999	0	0	0.00139399999999999
chr3-132386507-A-G	chr3	132386507	A	G	1762	PASS	0	none	0	0	0	1e-6
chr3-132386641-A-C	chr3	132386641	A	C	763	PASS	1.3059e-4	eas	0.00127399999999999	0	44	0.00127399999999999
chr3-132386643-T-G	chr3	132386643	T	G	296	PASS	6.783e-5	nfe	4.260000000000005e-4	1	60	4.260000000000005e-4
chr3-132386656-G-A	chr3	132386656	G	A	2193003	PASS	0.5688	eas	0.200424	20	104	0.5688
chr3-132386692-C-A	chr3	132386692	C	A	720390	PASS	0.5437	eas	0.06314800000000001	4	122	0.5437
chr3-132386739-C-T	chr3	132386739	C	T	3456636	PASS	0.58525	eas	0.20992	26	130	0.58525
chr3-132386744-A-G	chr3	132386744	A	G	1217198	PASS	0.54588	eas	0.06463700000000001	4	132	0.54588
chr3-132386801-G-A	chr3	132386801	G	A	3870550	PASS	0.58183	eas	0.210525	26	132	0.58183
chr3-132386991-C-G	chr3	132386991	C	G	2678	PASS	0	none	9e-6	1	134	9e-6
chr3-132387057-A-G	chr3	132387057	A	G	6938916	PASS	0.57852	eas	0.210456	26	134	0.57852
chr3-132387201-C-T	chr3	132387201	C	T	2445629	PASS	0.53207	eas	0.06501600000000002	4	134	0.53207
chr3-132387356-T-C	chr3	132387356	T	C	7952603	PASS	0.57914	eas	0.210267	26	134	0.57914
chr3-132387480-C-A	chr3	132387480	C	A	1620829	PASS	0.07463	afr	0.047533	10	134	0.07463
chr3-132387514-A-G	chr3	132387514	A	G	1238055	PASS	0.53932	eas	0.06437300000000001	4	134	0.53932
chr3-132387555-T-A	chr3	132387555	T	A	221206	PASS	0.01523	nfe	0.009068	2	134	0.01523
chr3-132387579-CCAGA-C	chr3	132387579	CCAGA	C	1537395.97	PASS	0.53891	eas	0.06410600000000002	4	134	0.53891
chr3-132387679-TA-AA	chr3	132387679	TA	AA	303310	PASS	0	none	2.09e-4	0	134	2.09e-4
chr3-132387679-TA-GA	chr3	132387679	TA	GA	303310	PASS	0	none	0.01516999999999998	2	134	0.01516999999999998
chr3-132387679-TA-T	chr3	132387679	TA	T	303310	PASS	1.2338e-4	amr	2.09e-4	0	134	2.09e-4
chr3-132387679-TA-TAA	chr3	132387679	TA	TAA	303310	PASS	0	none	0.003473	0	134	0.003473
chr3-132387790-G-A	chr3	132387790	G	A	5846099	PASS	0.30605	amr	0.237671	33	134	0.30605
chr3-132387879-G-A	chr3	132387879	G	A	5288466	PASS	0.58353	eas	0.209835	26	134	0.58353
chr3-132387986-G-A	chr3	132387986	G	A	1776813	PASS	0.53969	eas	0.06501600000000002	4	134	0.53969
chr3-132388042-C-T	chr3	132388042	C	T	47047	PASS	0.0038046	amr	0.00194099999999999	1	134	0.0038046
chr3-132388085-T-A	chr3	132388085	T	A	5232227	PASS	0.58078	eas	0.209889	26	134	0.58078
chr3-132388138-C-T	chr3	132388138	C	T	4622997	PASS	0.58056	eas	0.208541	26	134	0.58056
chr3-132388250-T-C	chr3	132388250	T	C	1200755	PASS	0.54232	eas	0.06440000000000001	4	134	0.54232
chr3-132388372-G-A	chr3	132388372	G	A	5621417	PASS	0.57919	eas	0.21059	26	134	0.57919
chr3-132388425-A-G	chr3	132388425	A	G	4689202	PASS	0.5765	eas	0.210348	26	134	0.5765
chr3-132388515-A-AT	chr3	132388515	A	AT	10595.97	VQSRTrancheINDEL95.00to96.00	0.054429	eas	0.00888499999999999	1	132	0.054429
chr3-132388515-A-ATT	chr3	132388515	A	ATT	10595.97	VQSRTrancheINDEL95.00to96.00	4.993e-4	eas	2.7300000000000035e-4	0	132	4.993e-4
chr3-132388515-A-ATTT	chr3	132388515	A	ATTT	10595.97	VQSRTrancheINDEL95.00to96.00	0	none	0	0	132	1e-6
chr3-132388518-ATTT-*	chr3	132388518	ATTT	*	1836063	ExcessHet	0	none	0.004976	0	112	0.004976
chr3-132388518-ATTT-A	chr3	132388518	ATTT	A	1836063	ExcessHet	0	none	0	0	112	1e-6
chr3-132388518-ATTT-AT	chr3	132388518	ATTT	AT	1836063	ExcessHet	0	none	4.720000000000004e-4	0	112	4.720000000000004e-4
chr3-132388518-ATTT-ATT	chr3	132388518	ATTT	ATT	1836063	ExcessHet	0	none	0.03533100000000002	5	112	0.03533100000000002
chr3-132388518-ATTT-ATTTT	chr3	132388518	ATTT	ATTTT	1836063	ExcessHet	0	none	0.04593100000000002	1	112	0.04593100000000002
chr3-132388518-ATTT-ATTTTT	chr3	132388518	ATTT	ATTTTT	1836063	ExcessHet	0	none	0.119604	19	112	0.119604
chr3-132388518-ATTT-ATTTTTT	chr3	132388518	ATTT	ATTTTTT	1836063	ExcessHet	0	none	0.003827	0	112	0.003827
chr3-132388518-ATTT-ATTTTTTT	chr3	132388518	ATTT	ATTTTTTT	1836063	ExcessHet	0	none	5.2999999999999994e-5	0	112	5.2999999999999994e-5
chr3-132388518-ATTT-TTTT	chr3	132388518	ATTT	TTTT	1836063	ExcessHet	0	none	0.058239	4	112	0.058239
chr3-132388519-T-*	chr3	132388519	T	*	468	VQSRTrancheINDEL95.00to96.00	0	none	0.03602300000000001	5	112	0.03602300000000001
chr3-132388519-T-A	chr3	132388519	T	A	468	VQSRTrancheINDEL95.00to96.00	0	none	9e-6	0	112	9e-6
chr3-132388519-T-TTA	chr3	132388519	T	TTA	468	VQSRTrancheINDEL95.00to96.00	2.571e-5	eas	0	0	112	2.571e-5
chr3-132388521-T-*	chr3	132388521	T	*	2775505	PASS	0	none	0	0	128	1e-6
chr3-132388521-T-A	chr3	132388521	T	A	2775505	PASS	0.30737	amr	0.2389	29	128	0.30737
chr3-132388530-G-*	chr3	132388530	G	*	153936	PASS	0	none	8.210000000000002e-4	0	116	8.210000000000002e-4
chr3-132388530-G-T	chr3	132388530	G	T	153936	PASS	0.14399	afr	0.01455799999999999	3	116	0.14399
chr3-132388646-C-G	chr3	132388646	C	G	2573618	PASS	0.57363	eas	0.194954	26	134	0.57363
chr3-132388646-C-T	chr3	132388646	C	T	2573618	PASS	1.37e-6	nfe	0	0	134	1.37e-6
chr3-132388656-T-C	chr3	132388656	T	C	2598213	PASS	0.5714	eas	0.194846	26	134	0.5714
chr3-132388805-T-C	chr3	132388805	T	C	3303957	PASS	0.58044	eas	0.210914	26	134	0.58044
chr3-132388826-C-T	chr3	132388826	C	T	1126232	PASS	0.54061	eas	0.065899	4	134	0.54061
chr3-132388903-G-A	chr3	132388903	G	A	3836659	PASS	0.57278	eas	0.211184	26	134	0.57278
chr3-132389103-C-T	chr3	132389103	C	T	47442	PASS	0.0079758	nfe	0.004467	2	134	0.0079758
chr3-132389150-C-T	chr3	132389150	C	T	100413	PASS	0.096323	afr	0.01180799999999999	1	128	0.096323
chr3-132389192-C-T	chr3	132389192	C	T	300829	PASS	0.065602	afr	0.04294500000000001	7	112	0.065602
chr3-132389209-AT-A	chr3	132389209	AT	A	4736	PASS	5.2058e-4	amr	0.00183999999999999	0	90	0.00183999999999999
chr3-132389209-AT-ATT	chr3	132389209	AT	ATT	4736	PASS	0	none	0.00176599999999999	0	90	0.00176599999999999
chr3-132389209-AT-ATTT	chr3	132389209	AT	ATTT	4736	PASS	0	none	0	0	90	1e-6
chr3-132389209-AT-TT	chr3	132389209	AT	TT	4736	PASS	0	none	1.0799999999999996e-4	0	90	1.0799999999999996e-4
chr3-132401237-C-T	chr3	132401237	C	T	3244	PASS	0.0023157	afr	1.6699999999999994e-4	0	124	0.0023157
chr3-132401345-T-C	chr3	132401345	T	C	5688325	PASS	0.82111	afr	0.4127329999999996	55	134	0.82111
chr3-132401364-T-C	chr3	132401364	T	C	6693	PASS	0.0038698	afr	2.2999999999999995e-4	1	134	0.0038698
chr3-132434398-AC-*	chr3	132434398	AC	*	3506	PASS	0	none	3.6000000000000035e-4	0	118	3.6000000000000035e-4
chr3-132434398-AC-A	chr3	132434398	AC	A	3506	PASS	0.0011969	nfe	0.00186599999999999	1	118	0.00186599999999999
chr3-132434398-AC-GC	chr3	132434398	AC	GC	3506	PASS	0	none	0	0	118	1e-6
chr3-132434399-C-*	chr3	132434399	C	*	60871	PASS	0	none	0.00125099999999999	1	76	0.00125099999999999
chr3-132434399-C-A	chr3	132434399	C	A	60871	PASS	0.016732	nfe	0.01511999999999998	1	76	0.016732
chr3-132434489-T-TAG	chr3	132434489	T	TAG	3468132.97	PASS	0.49588	afr	0.233759	26	134	0.49588
chr3-132434636-GT-G	chr3	132434636	GT	G	22942.97	VQSRTrancheINDEL95.00to96.00	1.207e-5	nfe	2.9400000000000004e-4	0	134	2.9400000000000004e-4
chr3-132434636-GT-GTT	chr3	132434636	GT	GTT	22942.97	VQSRTrancheINDEL95.00to96.00	0	none	0.017487	1	134	0.017487
chr3-132434636-GT-GTTT	chr3	132434636	GT	GTTT	22942.97	VQSRTrancheINDEL95.00to96.00	0	none	1.27e-4	0	134	1.27e-4
chr3-132434768-A-G	chr3	132434768	A	G	1013057	PASS	0.2401	afr	0.16167900000000002	21	134	0.2401
chr3-132446334-A-T	chr3	132446334	A	T	691036	PASS	0.097275	nfe	0.08470600000000002	17	132	0.097275
chr3-132447272-CATTTTACTG-AATTTTACTG	chr3	132447272	CATTTTACTG	AATTTTACTG	403	VQSRTrancheINDEL96.00to97.00	0	none	0	0	134	1e-6
chr3-132447272-CATTTTACTG-C	chr3	132447272	CATTTTACTG	C	403	VQSRTrancheINDEL96.00to97.00	1.832e-5	amr	0	1	134	1.832e-5
chr3-132447304-ATTT-*	chr3	132447304	ATTT	*	700643	ExcessHet	0	none	3.6999999999999985e-5	0	114	3.6999999999999985e-5
chr3-132447304-ATTT-A	chr3	132447304	ATTT	A	700643	ExcessHet	4.2e-7	nfe	1.6699999999999994e-4	0	114	1.6699999999999994e-4
chr3-132447304-ATTT-AT	chr3	132447304	ATTT	AT	700643	ExcessHet	0	none	0.007064	1	114	0.007064
chr3-132447304-ATTT-ATT	chr3	132447304	ATTT	ATT	700643	ExcessHet	0	none	0.2580379999999998	47	114	0.2580379999999998
chr3-132447304-ATTT-ATTTT	chr3	132447304	ATTT	ATTTT	700643	ExcessHet	0	none	0.056077	4	114	0.056077
chr3-132447304-ATTT-ATTTTT	chr3	132447304	ATTT	ATTTTT	700643	ExcessHet	0	none	0.00110799999999999	0	114	0.00110799999999999
chr3-132447304-ATTT-ATTTTTT	chr3	132447304	ATTT	ATTTTTT	700643	ExcessHet	0	none	9e-6	0	114	9e-6
chr3-132447304-ATTT-TTTT	chr3	132447304	ATTT	TTTT	700643	ExcessHet	0	none	0.00332	0	114	0.00332
chr3-132447305-T-*	chr3	132447305	T	*	3753	PASS	0	none	0.26604999999999956	48	112	0.26604999999999956
chr3-132447305-T-A	chr3	132447305	T	A	3753	PASS	9.9881e-4	sas	0.00117999999999999	0	112	0.00117999999999999
chr3-132447306-T-*	chr3	132447306	T	*	86	PASS	0	none	0.007456	1	130	0.007456
chr3-132447306-T-A	chr3	132447306	T	A	86	PASS	0	none	3.6999999999999985e-5	0	130	3.6999999999999985e-5
chr3-132447422-T-A	chr3	132447422	T	A	2218174	PASS	0	none	0	0	134	1e-6
chr3-132447422-T-G	chr3	132447422	T	G	2218174	PASS	0.16766	sas	0.123789	19	134	0.16766
chr3-132447458-T-G	chr3	132447458	T	G	175451	PASS	0.017245	nfe	0.01078999999999998	4	134	0.017245
chr3-132448050-G-A	chr3	132448050	G	A	113650	PASS	0.074109	afr	0.01052899999999999	2	134	0.074109
chr3-132450857-ATTTT-*	chr3	132450857	ATTTT	*	3362.97	PASS	0	none	5.2999999999999994e-5	0	132	5.2999999999999994e-5
chr3-132450857-ATTTT-A	chr3	132450857	ATTTT	A	3362.97	PASS	1.7558e-4	amr	1.88e-4	0	132	1.88e-4
chr3-132450857-ATTTT-ATTT	chr3	132450857	ATTTT	ATTT	3362.97	PASS	0	none	0.00125299999999999	0	132	0.00125299999999999
chr3-132450857-ATTTT-ATTTTT	chr3	132450857	ATTTT	ATTTTT	3362.97	PASS	0	none	1.88e-4	0	132	1.88e-4
chr3-132450861-TAAAA-*	chr3	132450861	TAAAA	*	1169457	ExcessHet	0	none	1.27e-4	0	90	1.27e-4
chr3-132450861-TAAAA-AAAAA	chr3	132450861	TAAAA	AAAAA	1169457	ExcessHet	0	none	0.01825600000000001	2	90	0.01825600000000001
chr3-132450861-TAAAA-T	chr3	132450861	TAAAA	T	1169457	ExcessHet	0	none	0	0	90	1e-6
chr3-132450861-TAAAA-TA	chr3	132450861	TAAAA	TA	1169457	ExcessHet	0	none	0	0	90	1e-6
chr3-132450861-TAAAA-TAA	chr3	132450861	TAAAA	TAA	1169457	ExcessHet	0	none	0.00105899999999999	0	90	0.00105899999999999
chr3-132450861-TAAAA-TAAA	chr3	132450861	TAAAA	TAAA	1169457	ExcessHet	0	none	0.07834200000000001	11	90	0.07834200000000001
chr3-132450861-TAAAA-TAAAAA	chr3	132450861	TAAAA	TAAAAA	1169457	ExcessHet	0	none	0.217395	23	90	0.217395
chr3-132450861-TAAAA-TAAAAAA	chr3	132450861	TAAAA	TAAAAAA	1169457	ExcessHet	0	none	0.007681	1	90	0.007681
chr3-132450861-TAAAA-TAAAAAAA	chr3	132450861	TAAAA	TAAAAAAA	1169457	ExcessHet	0	none	5.2999999999999994e-5	0	90	5.2999999999999994e-5
chr3-132450861-TAAAA-TAAAAAAAAA	chr3	132450861	TAAAA	TAAAAAAAAA	1169457	ExcessHet	0	none	0	0	90	1e-6
chr3-132450861-TAAAA-TTAAAAA	chr3	132450861	TAAAA	TTAAAAA	1169457	ExcessHet	0	none	9e-6	0	90	9e-6
chr3-132450862-A-*	chr3	132450862	A	*	2059	PASS	0	none	0.07974300000000001	11	90	0.07974300000000001
chr3-132450862-A-T	chr3	132450862	A	T	2059	PASS	5.5046e-4	afr	6.330000000000003e-4	0	90	6.330000000000003e-4
chr3-132453551-C-T	chr3	132453551	C	T	4148371	PASS	0.22946	sas	0.13519300000000004	17	134	0.22946
chr3-132453588-A-AT	chr3	132453588	A	AT	168106.97	PASS	0.06162	afr	0.005699	1	134	0.06162
chr3-132453735-A-G	chr3	132453735	A	G	30642	PASS	0.0019799	nfe	0.00122899999999999	1	134	0.0019799
chr3-132454160-ATTT-A	chr3	132454160	ATTT	A	1633698	ExcessHet	2.577e-5	amr	7.099999999999998e-5	0	120	7.099999999999998e-5
chr3-132454160-ATTT-AT	chr3	132454160	ATTT	AT	1633698	ExcessHet	0	none	0.006084	0	120	0.006084
chr3-132454160-ATTT-ATT	chr3	132454160	ATTT	ATT	1633698	ExcessHet	0	none	0.3795279999999997	53	120	0.3795279999999997
chr3-132454160-ATTT-ATTTT	chr3	132454160	ATTT	ATTTT	1633698	ExcessHet	0	none	0.03419500000000001	2	120	0.03419500000000001
chr3-132454160-ATTT-ATTTTT	chr3	132454160	ATTT	ATTTTT	1633698	ExcessHet	0	none	0.01191099999999999	2	120	0.01191099999999999
chr3-132454160-ATTT-ATTTTTT	chr3	132454160	ATTT	ATTTTTT	1633698	ExcessHet	0	none	9e-6	0	120	9e-6
chr3-132454160-ATTT-TTTT	chr3	132454160	ATTT	TTTT	1633698	ExcessHet	0	none	0	0	120	1e-6
chr3-132454245-G-A	chr3	132454245	G	A	151	PASS	6.76e-6	sas	7.099999999999998e-5	0	96	7.099999999999998e-5
chr3-132454245-G-T	chr3	132454245	G	T	151	PASS	2.872e-5	afr	8.9e-5	0	96	8.9e-5
chr3-132454257-C-A	chr3	132454257	C	A	1083	PASS	2.2184e-4	eas	9.620000000000004e-4	0	70	9.620000000000004e-4
chr3-132454257-C-T	chr3	132454257	C	T	1083	PASS	9.4e-7	nfe	2.2000000000000003e-5	0	70	2.2000000000000003e-5
chr3-132454276-C-A	chr3	132454276	C	A	3512	PASS	0.00217	eas	0.003492	0	58	0.003492
chr3-132454276-C-T	chr3	132454276	C	T	3512	PASS	0	none	6.999999999999998e-5	0	58	6.999999999999998e-5
chr3-132454298-G-T	chr3	132454298	G	T	304	PASS	1.7e-5	nfe	3.160000000000005e-4	0	102	3.160000000000005e-4
chr3-132456428-A-G	chr3	132456428	A	G	7283	PASS	0.0019017	afr	1.27e-4	1	134	0.0019017
chr3-132456443-CTTAATTT-C	chr3	132456443	CTTAATTT	C	14073.97	PASS	0	none	9e-6	0	134	9e-6
chr3-132456443-CTTAATTT-CTT	chr3	132456443	CTTAATTT	CTT	14073.97	PASS	0	none	1.6699999999999994e-4	1	134	1.6699999999999994e-4
chr3-132456646-ACT-A	chr3	132456646	ACT	A	20460.97	PASS	0.012016	afr	2.2999999999999995e-4	1	134	0.012016
chr3-132456934-C-T	chr3	132456934	C	T	282943	PASS	0.075953	afr	0.01052899999999999	2	134	0.075953
chr3-132456935-C-A	chr3	132456935	C	A	282943	PASS	0.076253	afr	0.01052899999999999	2	134	0.076253
chr3-132457413-C-G	chr3	132457413	C	G	204040	PASS	0.1121	afr	0.01319999999999998	2	134	0.1121
chr3-132457413-C-T	chr3	132457413	C	T	204040	PASS	3.3e-7	nfe	0	0	134	1e-6
chr3-132457466-G-C	chr3	132457466	G	C	1056020	PASS	0.52206	eas	0.107367	14	134	0.52206
chr3-132457547-C-T	chr3	132457547	C	T	320880	PASS	0.13397	afr	0.03686800000000002	1	132	0.13397
chr3-132457807-A-G	chr3	132457807	A	G	196759	PASS	0.35843	afr	0.075591	0	2	0.35843
chr3-132460228-GTTTTT-G	chr3	132460228	GTTTTT	G	1669338	ExcessHet	0	none	0	0	110	1e-6
chr3-132460228-GTTTTT-GTT	chr3	132460228	GTTTTT	GTT	1669338	ExcessHet	0	none	1.47e-4	0	110	1.47e-4
chr3-132460228-GTTTTT-GTTT	chr3	132460228	GTTTTT	GTTT	1669338	ExcessHet	0	none	0.003776	0	110	0.003776
chr3-132460228-GTTTTT-GTTTT	chr3	132460228	GTTTTT	GTTTT	1669338	ExcessHet	0	none	0.17565200000000003	24	110	0.17565200000000003
chr3-132460228-GTTTTT-GTTTTTT	chr3	132460228	GTTTTT	GTTTTTT	1669338	ExcessHet	0	none	0.193937	28	110	0.193937
chr3-132460228-GTTTTT-GTTTTTTT	chr3	132460228	GTTTTT	GTTTTTTT	1669338	ExcessHet	0	none	0.005979	0	110	0.005979
chr3-132460228-GTTTTT-GTTTTTTTT	chr3	132460228	GTTTTT	GTTTTTTTT	1669338	ExcessHet	0	none	2.9400000000000004e-4	0	110	2.9400000000000004e-4
chr3-132460228-GTTTTT-GTTTTTTTTT	chr3	132460228	GTTTTT	GTTTTTTTTT	1669338	ExcessHet	0	none	5.2999999999999994e-5	0	110	5.2999999999999994e-5
chr3-132460228-GTTTTT-GTTTTTTTTTT	chr3	132460228	GTTTTT	GTTTTTTTTTT	1669338	ExcessHet	0	none	0	0	110	1e-6
chr3-132460228-GTTTTT-GTTTTTTTTTTTTTTTTTTTTTTT	chr3	132460228	GTTTTT	GTTTTTTTTTTTTTTTTTTTTTTT	1669338	ExcessHet	0	none	0	0	110	1e-6
chr3-132460228-GTTTTT-TTTTTT	chr3	132460228	GTTTTT	TTTTTT	1669338	ExcessHet	0	none	0	0	110	1e-6
chr3-132460230-T-*	chr3	132460230	T	*	878	PASS	0	none	0.004772	0	114	0.004772
chr3-132460230-T-G	chr3	132460230	T	G	878	PASS	1.53e-6	nfe	2.2000000000000003e-5	0	114	2.2000000000000003e-5
chr3-132460436-ATTTT-A	chr3	132460436	ATTTT	A	1252552	ExcessHet	4.5e-6	nfe	3.6999999999999985e-5	0	124	3.6999999999999985e-5
chr3-132460436-ATTTT-AT	chr3	132460436	ATTTT	AT	1252552	ExcessHet	0	none	0.00142299999999999	0	124	0.00142299999999999
chr3-132460436-ATTTT-ATT	chr3	132460436	ATTTT	ATT	1252552	ExcessHet	0	none	0.04130700000000001	5	124	0.04130700000000001
chr3-132460436-ATTTT-ATTT	chr3	132460436	ATTTT	ATTT	1252552	ExcessHet	0	none	0.34463599999999944	50	124	0.34463599999999944
chr3-132460436-ATTTT-ATTTTT	chr3	132460436	ATTTT	ATTTTT	1252552	ExcessHet	0	none	0.04525300000000001	5	124	0.04525300000000001
chr3-132460436-ATTTT-ATTTTTT	chr3	132460436	ATTTT	ATTTTTT	1252552	ExcessHet	0	none	0.00134999999999999	0	124	0.00134999999999999
chr3-132460436-ATTTT-ATTTTTTT	chr3	132460436	ATTTT	ATTTTTTT	1252552	ExcessHet	0	none	0	0	124	1e-6
chr3-132460436-ATTTT-TTTTT	chr3	132460436	ATTTT	TTTTT	1252552	ExcessHet	0	none	9e-6	0	124	9e-6
chr3-132462623-C-A	chr3	132462623	C	A	13364	PASS	0.0033269	nfe	0.00142399999999999	1	134	0.0033269
chr3-132462636-A-G	chr3	132462636	A	G	12500	PASS	0.0028633	nfe	0.00135099999999999	1	134	0.0028633
chr3-132462650-T-G	chr3	132462650	T	G	193137	PASS	0.13875	afr	0.021129	3	132	0.13875
chr3-132463544-ATT-A	chr3	132463544	ATT	A	39011.97	ExcessHet	2.01e-6	nfe	1.27e-4	0	120	1.27e-4
chr3-132463544-ATT-AT	chr3	132463544	ATT	AT	39011.97	ExcessHet	0	none	0.016479	1	120	0.016479
chr3-132463544-ATT-ATTT	chr3	132463544	ATT	ATTT	39011.97	ExcessHet	0	none	0.01222499999999998	0	120	0.01222499999999998
chr3-132463544-ATT-ATTTT	chr3	132463544	ATT	ATTTT	39011.97	ExcessHet	0	none	8.9e-5	0	120	8.9e-5
chr3-132463544-ATT-ATTTTT	chr3	132463544	ATT	ATTTTT	39011.97	ExcessHet	0	none	0	0	120	1e-6
chr3-132463599-TG-*	chr3	132463599	TG	*	2005075.97	PASS	0	none	9e-6	0	132	9e-6
chr3-132463599-TG-T	chr3	132463599	TG	T	2005075.97	PASS	0.29392	sas	0.216538	31	132	0.29392
chr3-132463600-G-*	chr3	132463600	G	*	3959	PASS	0	none	0.216565	31	132	0.216565
chr3-132463600-G-GT	chr3	132463600	G	GT	3959	PASS	0	none	0	0	132	1e-6
chr3-132463600-G-T	chr3	132463600	G	T	3959	PASS	2.607e-5	sas	2.09e-4	0	132	2.09e-4
chr3-132467343-G-A	chr3	132467343	G	A	2230410	PASS	0.21494	afr	0.145661	21	134	0.21494
chr3-132473008-T-C	chr3	132473008	T	C	147	PASS	1.13e-6	nfe	0	1	134	1.13e-6
chr3-132473285-T-C	chr3	132473285	T	C	779910	PASS	0.069283	nfe	0.05677600000000002	8	134	0.069283
chr3-132473294-G-C	chr3	132473294	G	C	4829	PASS	0.011276	afr	2.5100000000000014e-4	1	134	0.011276
chr3-132474275-C-T	chr3	132474275	C	T	13332	PASS	0.052456	nfe	0.00869799999999999	0	0	0.052456
chr3-132474386-A-G	chr3	132474386	A	G	23930	PASS	0.17768	mid	0.01422399999999999	0	0	0.17768
chr3-132474812-A-AT	chr3	132474812	A	AT	644	PASS	0	none	2.2899999999999996e-4	0	40	2.2899999999999996e-4
chr3-132474812-A-C	chr3	132474812	A	C	644	PASS	0	none	7.020000000000006e-4	0	40	7.020000000000006e-4
chr3-132474814-TCCCCCC-CCCCCCC	chr3	132474814	TCCCCCC	CCCCCCC	738970	PASS	0	none	2.2000000000000003e-5	0	2	2.2000000000000003e-5
chr3-132474814-TCCCCCC-T	chr3	132474814	TCCCCCC	T	738970	PASS	0	none	8.9e-5	0	2	8.9e-5
chr3-132474814-TCCCCCC-TC	chr3	132474814	TCCCCCC	TC	738970	PASS	0	none	3.6999999999999985e-5	0	2	3.6999999999999985e-5
chr3-132474814-TCCCCCC-TCC	chr3	132474814	TCCCCCC	TCC	738970	PASS	0	none	0.00932099999999998	0	2	0.00932099999999998
chr3-132474814-TCCCCCC-TCCC	chr3	132474814	TCCCCCC	TCCC	738970	PASS	0	none	0.28738099999999933	0	2	0.28738099999999933
chr3-132474814-TCCCCCC-TCCCC	chr3	132474814	TCCCCCC	TCCCC	738970	PASS	0	none	0.04223300000000002	0	2	0.04223300000000002
chr3-132474814-TCCCCCC-TCCCCC	chr3	132474814	TCCCCCC	TCCCCC	738970	PASS	0	none	0.01231599999999998	0	2	0.01231599999999998
chr3-132474814-TCCCCCC-TCCCCCCC	chr3	132474814	TCCCCCC	TCCCCCCC	738970	PASS	0	none	0.006527	0	2	0.006527
chr3-132474814-TCCCCCC-TCCCCCCCC	chr3	132474814	TCCCCCC	TCCCCCCCC	738970	PASS	0	none	1.0699999999999996e-4	0	2	1.0699999999999996e-4
chr3-132474814-TCCCCCC-TCCCCCCCCC	chr3	132474814	TCCCCCC	TCCCCCCCCC	738970	PASS	0	none	9e-6	0	2	9e-6
chr3-132474814-TCCCCCC-TGCCCCCCCCC	chr3	132474814	TCCCCCC	TGCCCCCCCCC	738970	PASS	0	none	0	0	2	1e-6
chr3-132474814-TCCCCCC-TGGGCCCCCC	chr3	132474814	TCCCCCC	TGGGCCCCCC	738970	PASS	0	none	1.87e-4	0	2	1.87e-4
chr3-132474814-TCCCCCC-TGGGGCCCCCC	chr3	132474814	TCCCCCC	TGGGGCCCCCC	738970	PASS	0	none	1.0699999999999996e-4	0	2	1.0699999999999996e-4
chr3-132474814-TCCCCCC-TGGGGGCCCCCC	chr3	132474814	TCCCCCC	TGGGGGCCCCCC	738970	PASS	0	none	9e-6	0	2	9e-6
chr3-132474814-TCCCCCC-TGGGGGGGCCCCCC	chr3	132474814	TCCCCCC	TGGGGGGGCCCCCC	738970	PASS	0	none	9e-6	0	2	9e-6
chr3-132474814-TCCCCCC-TTCCCCCCCC	chr3	132474814	TCCCCCC	TTCCCCCCCC	738970	PASS	0	none	9e-6	0	2	9e-6
chr3-132474814-TCCCCCC-TTTGCACCCCCC	chr3	132474814	TCCCCCC	TTTGCACCCCCC	738970	PASS	0	none	9e-6	0	2	9e-6
chr3-132474815-C-*	chr3	132474815	C	*	1918	PASS	0	none	0.3524969999999998	0	0	0.3524969999999998
chr3-132474815-C-A	chr3	132474815	C	A	1918	PASS	0	none	2.2000000000000003e-5	0	0	2.2000000000000003e-5
chr3-132474815-C-CT	chr3	132474815	C	CT	1918	PASS	0	none	8.9e-5	0	0	8.9e-5
chr3-132474815-C-G	chr3	132474815	C	G	1918	PASS	0	none	1.27e-4	0	0	1.27e-4
chr3-132474815-C-T	chr3	132474815	C	T	1918	PASS	0.003063	nfe	0.00144299999999999	0	0	0.003063
chr3-132474816-C-*	chr3	132474816	C	*	2599	PASS	0	none	0.3421469999999994	0	0	0.3421469999999994
chr3-132474816-C-CA	chr3	132474816	C	CA	2599	PASS	0	none	0	0	0	1e-6
chr3-132474816-C-CT	chr3	132474816	C	CT	2599	PASS	0	none	0	0	0	1e-6
chr3-132474816-C-G	chr3	132474816	C	G	2599	PASS	0	none	6.999999999999998e-5	0	0	6.999999999999998e-5
chr3-132474816-C-T	chr3	132474816	C	T	2599	PASS	0	none	0.00151699999999999	0	0	0.00151699999999999
chr3-132474817-C-*	chr3	132474817	C	*	1138	PASS	0	none	0.3041929999999994	0	0	0.3041929999999994
chr3-132474817-C-A	chr3	132474817	C	A	1138	PASS	0	none	6.999999999999998e-5	0	0	6.999999999999998e-5
chr3-132474817-C-G	chr3	132474817	C	G	1138	PASS	0	none	0	0	0	1e-6
chr3-132474817-C-T	chr3	132474817	C	T	1138	PASS	0	none	7.720000000000004e-4	0	0	7.720000000000004e-4
chr3-132474818-C-*	chr3	132474818	C	*	1215	PASS	0	none	0.01140399999999998	0	4	0.01140399999999998
chr3-132474818-C-A	chr3	132474818	C	A	1215	PASS	0	none	0	0	4	1e-6
chr3-132474818-C-G	chr3	132474818	C	G	1215	PASS	0	none	2.2000000000000003e-5	0	4	2.2000000000000003e-5
chr3-132474818-C-T	chr3	132474818	C	T	1215	PASS	0	none	7.480000000000004e-4	0	4	7.480000000000004e-4
chr3-132474819-C-*	chr3	132474819	C	*	519	PASS	0	none	1.6699999999999994e-4	0	4	1.6699999999999994e-4
chr3-132474819-C-A	chr3	132474819	C	A	519	PASS	0	none	3.6999999999999985e-5	0	4	3.6999999999999985e-5
chr3-132474819-C-T	chr3	132474819	C	T	519	PASS	4.131e-5	nfe	5.620000000000005e-4	0	4	5.620000000000005e-4
chr3-132474826-CTTTT-*	chr3	132474826	CTTTT	*	21407	PASS	0	none	0.00105599999999999	0	0	0.00105599999999999
chr3-132474826-CTTTT-ATTTT	chr3	132474826	CTTTT	ATTTT	21407	PASS	0	none	0	0	0	1e-6
chr3-132474826-CTTTT-C	chr3	132474826	CTTTT	C	21407	PASS	0	none	0	0	0	1e-6
chr3-132474826-CTTTT-CCCCCCTTTTTT	chr3	132474826	CTTTT	CCCCCCTTTTTT	21407	PASS	0	none	0	0	0	1e-6
chr3-132474826-CTTTT-CCCCCTTTTTT	chr3	132474826	CTTTT	CCCCCTTTTTT	21407	PASS	0	none	0	0	0	1e-6
chr3-132474826-CTTTT-CCCTTTTTT	chr3	132474826	CTTTT	CCCTTTTTT	21407	PASS	0	none	6.999999999999998e-5	0	0	6.999999999999998e-5
chr3-132474826-CTTTT-CCTTTTT	chr3	132474826	CTTTT	CCTTTTT	21407	PASS	0	none	1.0699999999999996e-4	0	0	1.0699999999999996e-4
chr3-132474826-CTTTT-CCTTTTTT	chr3	132474826	CTTTT	CCTTTTTT	21407	PASS	0	none	0.002731	0	0	0.002731
chr3-132474826-CTTTT-CCTTTTTTT	chr3	132474826	CTTTT	CCTTTTTTT	21407	PASS	0	none	0	0	0	1e-6
chr3-132474826-CTTTT-CCTTTTTTTTT	chr3	132474826	CTTTT	CCTTTTTTTTT	21407	PASS	0	none	0	0	0	1e-6
chr3-132474826-CTTTT-CT	chr3	132474826	CTTTT	CT	21407	PASS	0	none	9e-6	0	0	9e-6
chr3-132474826-CTTTT-CTGTTTT	chr3	132474826	CTTTT	CTGTTTT	21407	PASS	0	none	1.27e-4	0	0	1.27e-4
chr3-132474826-CTTTT-CTGTTTTTTTTTTTT	chr3	132474826	CTTTT	CTGTTTTTTTTTTTT	21407	PASS	0	none	0	0	0	1e-6
chr3-132474826-CTTTT-CTT	chr3	132474826	CTTTT	CTT	21407	PASS	0	none	8.9e-5	0	0	8.9e-5
chr3-132474826-CTTTT-CTTGTTTTT	chr3	132474826	CTTTT	CTTGTTTTT	21407	PASS	0	none	0	0	0	1e-6
chr3-132474826-CTTTT-CTTGTTTTTTTTTTT	chr3	132474826	CTTTT	CTTGTTTTTTTTTTT	21407	PASS	0	none	9e-6	0	0	9e-6
chr3-132474826-CTTTT-CTTT	chr3	132474826	CTTTT	CTTT	21407	PASS	0	none	4.940000000000003e-4	0	0	4.940000000000003e-4
chr3-132474826-CTTTT-CTTTTT	chr3	132474826	CTTTT	CTTTTT	21407	PASS	0	none	1.6699999999999994e-4	0	0	1.6699999999999994e-4
chr3-132474826-CTTTT-CTTTTTT	chr3	132474826	CTTTT	CTTTTTT	21407	PASS	0	none	0.00185999999999999	0	0	0.00185999999999999
chr3-132474826-CTTTT-CTTTTTTT	chr3	132474826	CTTTT	CTTTTTTT	21407	PASS	0	none	5.2999999999999994e-5	0	0	5.2999999999999994e-5
chr3-132474826-CTTTT-CTTTTTTTT	chr3	132474826	CTTTT	CTTTTTTTT	21407	PASS	0	none	9e-6	0	0	9e-6
chr3-132474826-CTTTT-CTTTTTTTTT	chr3	132474826	CTTTT	CTTTTTTTTT	21407	PASS	0	none	9e-6	0	0	9e-6
chr3-132474826-CTTTT-CTTTTTTTTTTTTTTTTT	chr3	132474826	CTTTT	CTTTTTTTTTTTTTTTTT	21407	PASS	0	none	9e-6	0	0	9e-6
chr3-132474826-CTTTT-CTTTTTTTTTTTTTTTTTTTTTTTT	chr3	132474826	CTTTT	CTTTTTTTTTTTTTTTTTTTTTTTT	21407	PASS	0	none	9e-6	0	0	9e-6
chr3-132474826-CTTTT-CTTTTTTTTTTTTTTTTTTTTTTTTT	chr3	132474826	CTTTT	CTTTTTTTTTTTTTTTTTTTTTTTTT	21407	PASS	0	none	2.2000000000000003e-5	0	0	2.2000000000000003e-5
chr3-132474826-CTTTT-CTTTTTTTTTTTTTTTTTTTTTTTTTTT	chr3	132474826	CTTTT	CTTTTTTTTTTTTTTTTTTTTTTTTTTT	21407	PASS	0	none	9e-6	0	0	9e-6
chr3-132474826-CTTTT-CTTTTTTTTTTTTTTTTTTTTTTTTTTTT	chr3	132474826	CTTTT	CTTTTTTTTTTTTTTTTTTTTTTTTTTTT	21407	PASS	0	none	9e-6	0	0	9e-6
chr3-132474826-CTTTT-GTTTT	chr3	132474826	CTTTT	GTTTT	21407	PASS	0	none	5.850000000000005e-4	0	0	5.850000000000005e-4
chr3-132474826-CTTTT-TTTTT	chr3	132474826	CTTTT	TTTTT	21407	PASS	0	none	0.00663	0	0	0.00663
chr3-132474827-T-*	chr3	132474827	T	*	2526	VQSRTrancheINDEL96.00to97.00	0	none	0.00190899999999999	0	0	0.00190899999999999
chr3-132474827-T-C	chr3	132474827	T	C	2526	VQSRTrancheINDEL96.00to97.00	0	none	0.00178599999999999	0	0	0.00178599999999999
chr3-132474827-T-TG	chr3	132474827	T	TG	2526	VQSRTrancheINDEL96.00to97.00	0	none	2.2899999999999996e-4	0	0	2.2899999999999996e-4
chr3-132474827-T-TGG	chr3	132474827	T	TGG	2526	VQSRTrancheINDEL96.00to97.00	0	none	9e-6	0	0	9e-6
chr3-132474827-T-TGGG	chr3	132474827	T	TGGG	2526	VQSRTrancheINDEL96.00to97.00	0	none	9e-6	0	0	9e-6
chr3-132474827-T-TGGGTG	chr3	132474827	T	TGGGTG	2526	VQSRTrancheINDEL96.00to97.00	0	none	0	0	0	1e-6
chr3-132474827-T-TTG	chr3	132474827	T	TTG	2526	VQSRTrancheINDEL96.00to97.00	0	none	3.3700000000000044e-4	0	0	3.3700000000000044e-4
chr3-132474828-T-*	chr3	132474828	T	*	1043	VQSRTrancheINDEL95.00to96.00	0	none	8.420000000000002e-4	0	0	8.420000000000002e-4
chr3-132474828-T-C	chr3	132474828	T	C	1043	VQSRTrancheINDEL95.00to96.00	0	none	3.6999999999999985e-5	0	0	3.6999999999999985e-5
chr3-132474828-T-G	chr3	132474828	T	G	1043	VQSRTrancheINDEL95.00to96.00	0	none	0.00120099999999999	0	0	0.00120099999999999
chr3-132474828-T-TG	chr3	132474828	T	TG	1043	VQSRTrancheINDEL95.00to96.00	0	none	3.150000000000005e-4	0	0	3.150000000000005e-4
chr3-132474828-T-TTG	chr3	132474828	T	TTG	1043	VQSRTrancheINDEL95.00to96.00	0	none	2.2000000000000003e-5	0	0	2.2000000000000003e-5
chr3-132474829-T-*	chr3	132474829	T	*	1358	VQSRTrancheINDEL95.00to96.00	0	none	1.27e-4	0	0	1.27e-4
chr3-132474829-T-G	chr3	132474829	T	G	1358	VQSRTrancheINDEL95.00to96.00	0	none	0.002058	0	0	0.002058
chr3-132474829-T-TG	chr3	132474829	T	TG	1358	VQSRTrancheINDEL95.00to96.00	0	none	0	0	0	1e-6
chr3-132474829-T-TGG	chr3	132474829	T	TGG	1358	VQSRTrancheINDEL95.00to96.00	0	none	1.47e-4	0	0	1.47e-4
chr3-132474844-TGC-*	chr3	132474844	TGC	*	86620	VQSRTrancheINDEL99.90to99.95	0	none	1.0699999999999996e-4	0	0	1.0699999999999996e-4
chr3-132474844-TGC-GGC	chr3	132474844	TGC	GGC	86620	VQSRTrancheINDEL99.90to99.95	0	none	9e-6	0	0	9e-6
chr3-132474844-TGC-T	chr3	132474844	TGC	T	86620	VQSRTrancheINDEL99.90to99.95	0.037393	sas	0.03072000000000001	0	0	0.037393
chr3-132474844-TGC-TC	chr3	132474844	TGC	TC	86620	VQSRTrancheINDEL99.90to99.95	0	none	7.010000000000006e-4	0	0	7.010000000000006e-4
chr3-132474844-TGC-TTTGGC	chr3	132474844	TGC	TTTGGC	86620	VQSRTrancheINDEL99.90to99.95	0	none	5.2999999999999994e-5	0	0	5.2999999999999994e-5
chr3-132474844-TGC-TTTTGGC	chr3	132474844	TGC	TTTTGGC	86620	VQSRTrancheINDEL99.90to99.95	0	none	2.2000000000000003e-5	0	0	2.2000000000000003e-5
chr3-132474844-TGC-TTTTTTGTGGC	chr3	132474844	TGC	TTTTTTGTGGC	86620	VQSRTrancheINDEL99.90to99.95	0	none	0	0	0	1e-6
chr3-132474844-TGC-TTTTTTTTTTGGGGC	chr3	132474844	TGC	TTTTTTTTTTGGGGC	86620	VQSRTrancheINDEL99.90to99.95	0	none	0	0	0	1e-6
chr3-132474844-TGC-TTTTTTTTTTTTTTGTGGC	chr3	132474844	TGC	TTTTTTTTTTTTTTGTGGC	86620	VQSRTrancheINDEL99.90to99.95	0	none	0	0	0	1e-6
chr3-132474845-GC-*	chr3	132474845	GC	*	308074	VQSRTrancheINDEL99.95to100.00	0	none	0.03162	0	0	0.03162
chr3-132474845-GC-CC	chr3	132474845	GC	CC	308074	VQSRTrancheINDEL99.95to100.00	0	none	0	0	0	1e-6
chr3-132474845-GC-G	chr3	132474845	GC	G	308074	VQSRTrancheINDEL99.95to100.00	0.0011922	sas	1.6699999999999994e-4	0	0	0.0011922
chr3-132474845-GC-GTC	chr3	132474845	GC	GTC	308074	VQSRTrancheINDEL99.95to100.00	0	none	0	0	0	1e-6
chr3-132474845-GC-GTTC	chr3	132474845	GC	GTTC	308074	VQSRTrancheINDEL99.95to100.00	0	none	9e-6	0	0	9e-6
chr3-132474845-GC-GTTTTTTTC	chr3	132474845	GC	GTTTTTTTC	308074	VQSRTrancheINDEL99.95to100.00	0	none	0	0	0	1e-6
chr3-132474845-GC-TC	chr3	132474845	GC	TC	308074	VQSRTrancheINDEL99.95to100.00	0	none	0.10419400000000002	0	0	0.10419400000000002
chr3-132474846-C-*	chr3	132474846	C	*	309009	VQSRTrancheINDEL99.90to99.95	0	none	0.03074800000000001	0	0	0.03074800000000001
chr3-132474846-C-CTTT	chr3	132474846	C	CTTT	309009	VQSRTrancheINDEL99.90to99.95	0	none	0	0	0	1e-6
chr3-132474846-C-G	chr3	132474846	C	G	309009	VQSRTrancheINDEL99.90to99.95	0.0086959	nfe	9.130000000000004e-4	0	0	0.0086959
chr3-132474846-C-T	chr3	132474846	C	T	309009	VQSRTrancheINDEL99.90to99.95	0.38151	sas	0.103075	0	0	0.38151
chr3-132474849-A-*	chr3	132474849	A	*	292950	VQSRTrancheSNP99.80to99.90	0	none	0.005397	0	2	0.005397
chr3-132474849-A-C	chr3	132474849	A	C	292950	VQSRTrancheSNP99.80to99.90	0	none	2.2000000000000003e-5	0	2	2.2000000000000003e-5
chr3-132474849-A-G	chr3	132474849	A	G	292950	VQSRTrancheSNP99.80to99.90	9.391e-5	nfe	3.3700000000000044e-4	0	2	3.3700000000000044e-4
chr3-132474849-A-T	chr3	132474849	A	T	292950	VQSRTrancheSNP99.80to99.90	0.23683	sas	0.083659000000000025	0	2	0.23683
chr3-132474926-G-A	chr3	132474926	G	A	79712	PASS	0.012217	nfe	0.007084	2	84	0.012217
chr3-132475009-C-A	chr3	132475009	C	A	85628	PASS	0.0092603	nfe	0.006163	1	134	0.0092603
chr3-132475157-TA-AA	chr3	132475157	TA	AA	757922	PASS	0	none	0.10812000000000002	17	134	0.10812000000000002
chr3-132475157-TA-T	chr3	132475157	TA	T	757922	PASS	0	none	0	0	134	1e-6
chr3-132475157-TA-TAA	chr3	132475157	TA	TAA	757922	PASS	0	none	2.2000000000000003e-5	0	134	2.2000000000000003e-5
chr3-132477655-C-A	chr3	132477655	C	A	742	PASS	0	none	0	1	134	1e-6
chr3-132477917-GCATTTGT-ACATTTGT	chr3	132477917	GCATTTGT	ACATTTGT	3363135	PASS	0	none	0.14695300000000003	20	134	0.14695300000000003
chr3-132477917-GCATTTGT-G	chr3	132477917	GCATTTGT	G	3363135	PASS	0	none	9e-6	0	134	9e-6
chr3-132477961-CT-C	chr3	132477961	CT	C	69038.97	ExcessHet	5.1787e-4	amr	0.005105	0	116	0.005105
chr3-132477961-CT-CTT	chr3	132477961	CT	CTT	69038.97	ExcessHet	0	none	0.053569	4	116	0.053569
chr3-132477961-CT-CTTT	chr3	132477961	CT	CTTT	69038.97	ExcessHet	0	none	1.88e-4	0	116	1.88e-4
chr3-132477961-CT-CTTTTTTTTTTT	chr3	132477961	CT	CTTTTTTTTTTT	69038.97	ExcessHet	0	none	0	0	116	1e-6
chr3-132477971-TAAAA-*	chr3	132477971	TAAAA	*	110057	ExcessHet	0	none	3.6999999999999985e-5	0	130	3.6999999999999985e-5
chr3-132477971-TAAAA-AAAAA	chr3	132477971	TAAAA	AAAAA	110057	ExcessHet	0	none	2.9400000000000004e-4	1	130	2.9400000000000004e-4
chr3-132477971-TAAAA-T	chr3	132477971	TAAAA	T	110057	ExcessHet	3.906e-5	amr	1.88e-4	0	130	1.88e-4
chr3-132477971-TAAAA-TAAA	chr3	132477971	TAAAA	TAAA	110057	ExcessHet	0	none	0.06415200000000001	3	130	0.06415200000000001
chr3-132477972-A-*	chr3	132477972	A	*	11974560	PASS	0	none	0.05273500000000002	3	130	0.05273500000000002
chr3-132477972-A-T	chr3	132477972	A	T	11974560	PASS	0.82358	afr	0.4766099999999994	58	130	0.82358
chr3-132479151-T-G	chr3	132479151	T	G	1976965	PASS	0.50897	afr	0.182745	21	134	0.50897
chr3-132479253-G-A	chr3	132479253	G	A	38334	PASS	0.0045686	nfe	0.002265	2	134	0.0045686
chr3-132479312-C-T	chr3	132479312	C	T	1687176	PASS	0.143	mid	0.113816	17	134	0.143
chr3-132482369-A-G	chr3	132482369	A	G	44990	PASS	0.0091256	sas	0.002867	1	134	0.0091256
chr3-132483605-T-A	chr3	132483605	T	A	3517127	PASS	0.21481	afr	0.145741	21	134	0.21481
chr3-132488428-G-A	chr3	132488428	G	A	2467	PASS	1.7631e-4	nfe	2.2000000000000003e-5	1	134	1.7631e-4
chr3-132488524-T-C	chr3	132488524	T	C	295492	PASS	0.15193	afr	0.023485	3	134	0.15193
chr3-132490811-T-A	chr3	132490811	T	A	665340	PASS	0.095693	mid	0.07002300000000002	10	134	0.095693
chr3-132492325-C-T	chr3	132492325	C	T	122505	PASS	0.010526	nfe	0.007068	1	134	0.010526
chr3-132492441-C-T	chr3	132492441	C	T	586214	PASS	0.058163	amr	0.01727600000000001	1	134	0.058163
chr3-132494107-T-C	chr3	132494107	T	C	5092	PASS	0.0020189	afr	1.27e-4	1	134	0.0020189
chr3-132494190-A-G	chr3	132494190	A	G	113501	PASS	0.0077301	sas	0.004442	1	134	0.0077301
chr3-132499113-T-G	chr3	132499113	T	G	1090139	PASS	0.088684	nfe	0.08154600000000002	15	134	0.088684
chr3-132499231-C-T	chr3	132499231	C	T	311579	PASS	0.027673	afr	0.01427599999999999	2	134	0.027673
chr3-132499352-C-T	chr3	132499352	C	T	5323526	PASS	0.78532	eas	0.3751589999999995	43	134	0.78532
chr3-132499597-A-*	chr3	132499597	A	*	5271082.97	PASS	0	none	2.2000000000000003e-5	0	134	2.2000000000000003e-5
chr3-132499597-A-AT	chr3	132499597	A	AT	5271082.97	PASS	0.80391	afr	0.4025139999999994	52	134	0.80391
chr3-132499777-G-A	chr3	132499777	G	A	235329	PASS	0.016171	sas	0.00992799999999998	2	134	0.016171
chr3-132499779-G-T	chr3	132499779	G	T	13847401	PASS	0.91701	eas	0.5307690000000007	65	134	0.91701
chr3-132499880-T-C	chr3	132499880	T	C	80392	PASS	0.011675	nfe	0.005313	2	134	0.011675
chr3-132500710-T-C	chr3	132500710	T	C	1341381	PASS	0.15247	mid	0.123467	18	134	0.15247
chr3-132502232-CTTTTTT-C	chr3	132502232	CTTTTTT	C	5486792.97	PASS	0	none	0	0	134	1e-6
chr3-132502232-CTTTTTT-CT	chr3	132502232	CTTTTTT	CT	5486792.97	PASS	0	none	3.3800000000000046e-4	0	134	3.3800000000000046e-4
chr3-132502232-CTTTTTT-CTT	chr3	132502232	CTTTTTT	CTT	5486792.97	PASS	0	none	0.006163	0	134	0.006163
chr3-132502232-CTTTTTT-CTTT	chr3	132502232	CTTTTTT	CTTT	5486792.97	PASS	0	none	0.058621	7	134	0.058621
chr3-132502232-CTTTTTT-CTTTT	chr3	132502232	CTTTTTT	CTTTT	5486792.97	PASS	0	none	0.2820679999999997	52	134	0.2820679999999997
chr3-132502232-CTTTTTT-CTTTTT	chr3	132502232	CTTTTTT	CTTTTT	5486792.97	PASS	0	none	0.4722529999999994	67	134	0.4722529999999994
chr3-132502232-CTTTTTT-CTTTTTTT	chr3	132502232	CTTTTTT	CTTTTTTT	5486792.97	PASS	0	none	0.01039799999999999	0	134	0.01039799999999999
chr3-132502232-CTTTTTT-CTTTTTTTT	chr3	132502232	CTTTTTT	CTTTTTTTT	5486792.97	PASS	0	none	2.5100000000000014e-4	0	134	2.5100000000000014e-4
chr3-132502295-C-T	chr3	132502295	C	T	412304	PASS	0.027624	nfe	0.023511	6	134	0.027624
chr3-132502299-G-A	chr3	132502299	G	A	28373	PASS	0.0036623	nfe	0.00147299999999999	1	134	0.0036623
chr3-132505284-G-A	chr3	132505284	G	A	2231553	PASS	0.14514	mid	0.11368200000000002	17	134	0.14514
chr3-132505458-T-A	chr3	132505458	T	A	432	PASS	3.925e-5	nfe	0	1	134	3.925e-5
chr3-132507256-A-G	chr3	132507256	A	G	1008816	PASS	0.057757	nfe	0.05463800000000002	12	134	0.057757
chr3-132507473-CTTTTT-*	chr3	132507473	CTTTTT	*	799665	ExcessHet	0	none	7.030000000000005e-4	0	112	7.030000000000005e-4
chr3-132507473-CTTTTT-C	chr3	132507473	CTTTTT	C	799665	ExcessHet	0	none	0	0	112	1e-6
chr3-132507473-CTTTTT-CT	chr3	132507473	CTTTTT	CT	799665	ExcessHet	0	none	9e-6	0	112	9e-6
chr3-132507473-CTTTTT-CTT	chr3	132507473	CTTTTT	CTT	799665	ExcessHet	0	none	0	0	112	1e-6
chr3-132507473-CTTTTT-CTTT	chr3	132507473	CTTTTT	CTTT	799665	ExcessHet	0	none	0.007297	2	112	0.007297
chr3-132507473-CTTTTT-CTTTT	chr3	132507473	CTTTTT	CTTTT	799665	ExcessHet	0	none	0.184009	37	112	0.184009
chr3-132507473-CTTTTT-CTTTTTT	chr3	132507473	CTTTTT	CTTTTTT	799665	ExcessHet	0	none	0.124683	15	112	0.124683
chr3-132507473-CTTTTT-CTTTTTTT	chr3	132507473	CTTTTT	CTTTTTTT	799665	ExcessHet	0	none	0.003725	0	112	0.003725
chr3-132507473-CTTTTT-CTTTTTTTT	chr3	132507473	CTTTTT	CTTTTTTTT	799665	ExcessHet	0	none	3.6999999999999985e-5	0	112	3.6999999999999985e-5
chr3-132507473-CTTTTT-TTTTTT	chr3	132507473	CTTTTT	TTTTTT	799665	ExcessHet	0	none	1.47e-4	0	112	1.47e-4
chr3-132511266-C-T	chr3	132511266	C	T	438675	PASS	0.13722	afr	0.023406	3	134	0.13722
chr3-132513063-T-C	chr3	132513063	T	C	1467	PASS	5.625e-5	nfe	0	1	134	5.625e-5
chr3-132514868-G-A	chr3	132514868	G	A	826664	PASS	1.68e-6	nfe	7.099999999999998e-5	0	98	7.099999999999998e-5
chr3-132514868-G-C	chr3	132514868	G	C	826664	PASS	0.57048	eas	0.109758	11	98	0.57048
chr3-132514868-G-T	chr3	132514868	G	T	826664	PASS	1.018e-5	sas	2.5100000000000014e-4	0	98	2.5100000000000014e-4
chr3-132516500-A-T	chr3	132516500	A	T	1581237	PASS	0.065135	sas	0.045798	6	134	0.065135
chr3-132516950-C-G	chr3	132516950	C	G	7598358	PASS	0.90142	eas	0.5162110000000006	62	132	0.90142
chr3-132522838-C-T	chr3	132522838	C	T	27235	PASS	0.0030145	nfe	0.00130199999999999	1	134	0.0030145
chr3-132523614-C-A	chr3	132523614	C	A	6095	PASS	1.7148e-4	amr	1.0799999999999996e-4	1	134	1.7148e-4
chr3-132523632-C-T	chr3	132523632	C	T	109854	PASS	0.042026	afr	0.0036	1	134	0.042026
chr3-132523798-C-T	chr3	132523798	C	T	2707462	PASS	0.30415	sas	0.209997	28	134	0.30415
chr3-132523816-C-A	chr3	132523816	C	A	462469	PASS	0.045152	nfe	0.03702900000000002	9	134	0.045152
chr3-132523868-AT-A	chr3	132523868	AT	A	16325	PASS	9.83e-6	nfe	2.2000000000000003e-5	0	134	2.2000000000000003e-5
chr3-132523868-AT-ATT	chr3	132523868	AT	ATT	16325	PASS	0	none	9e-6	0	134	9e-6
chr3-132523868-AT-TT	chr3	132523868	AT	TT	16325	PASS	0	none	0.00130199999999999	1	134	0.00130199999999999
chr3-132525469-C-T	chr3	132525469	C	T	1241813	PASS	0.22987	sas	0.128872	18	134	0.22987
chr3-132525562-G-A	chr3	132525562	G	A	8650491	PASS	0.91736	eas	0.5208930000000007	63	134	0.91736
chr3-132525937-G-A	chr3	132525937	G	A	56668	PASS	0.007006	nfe	0.003245	1	134	0.007006
chr3-132528316-T-G	chr3	132528316	T	G	94261	PASS	0.0050031	nfe	0.003271	2	134	0.0050031
chr3-132531183-G-C	chr3	132531183	G	C	1622168	PASS	0.14506	mid	0.113494	17	134	0.14506
chr3-132538170-T-C	chr3	132538170	T	C	72147	PASS	0.041505	afr	0.003119	1	134	0.041505
chr3-132538423-GAAA-*	chr3	132538423	GAAA	*	1464	PASS	0	none	5.180000000000002e-4	0	132	5.180000000000002e-4
chr3-132538423-GAAA-AAAA	chr3	132538423	GAAA	AAAA	1464	PASS	0	none	2.2000000000000003e-5	0	132	2.2000000000000003e-5
chr3-132538423-GAAA-G	chr3	132538423	GAAA	G	1464	PASS	7.79e-6	nfe	0	1	132	7.79e-6
chr3-132538423-GAAA-GAA	chr3	132538423	GAAA	GAA	1464	PASS	0	none	3.6999999999999985e-5	0	132	3.6999999999999985e-5
chr3-132538423-GAAA-GAAAA	chr3	132538423	GAAA	GAAAA	1464	PASS	0	none	9e-6	0	132	9e-6
chr3-132538500-AT-*	chr3	132538500	AT	*	30592	ExcessHet	0	none	0	0	116	1e-6
chr3-132538500-AT-A	chr3	132538500	AT	A	30592	ExcessHet	0.001299	nfe	0.00467	0	116	0.00467
chr3-132538500-AT-ATT	chr3	132538500	AT	ATT	30592	ExcessHet	0	none	0.02273300000000001	1	116	0.02273300000000001
chr3-132538500-AT-ATTT	chr3	132538500	AT	ATTT	30592	ExcessHet	0	none	2.2000000000000003e-5	0	116	2.2000000000000003e-5
chr3-132538500-AT-TT	chr3	132538500	AT	TT	30592	ExcessHet	0	none	2.2000000000000003e-5	0	116	2.2000000000000003e-5
chr3-132538575-A-G	chr3	132538575	A	G	299607	PASS	0.11274	sas	0.08149800000000001	12	88	0.11274
chr3-132538598-ATT-A	chr3	132538598	ATT	A	25609	PASS	0	none	0	0	36	1e-6
chr3-132538598-ATT-AT	chr3	132538598	ATT	AT	25609	PASS	0	none	0.01047499999999999	0	36	0.01047499999999999
chr3-132538598-ATT-ATTT	chr3	132538598	ATT	ATTT	25609	PASS	0	none	0.00674	0	36	0.00674
chr3-132538598-ATT-ATTTT	chr3	132538598	ATT	ATTTT	25609	PASS	0	none	9e-6	0	36	9e-6
chr3-132538598-ATT-TTT	chr3	132538598	ATT	TTT	25609	PASS	0	none	9e-6	0	36	9e-6
chr3-132538679-A-T	chr3	132538679	A	T	6448	PASS	0.016211	sas	0.00190899999999999	0	0	0.016211
chr3-132558842-T-C	chr3	132558842	T	C	294855	PASS	0.075101	sas	0.018832	1	134	0.075101
chr3-132559022-G-A	chr3	132559022	G	A	2897113	PASS	0.14765	amr	0.11365500000000002	18	134	0.14765
chr3-132559063-G-A	chr3	132559063	G	A	91013	PASS	0.068535	amr	0.002967	1	134	0.068535
chr3-132559170-C-A	chr3	132559170	C	A	28895	PASS	0.0036105	nfe	0.00122899999999999	1	134	0.0036105
chr3-132559967-A-ATGC	chr3	132559967	A	ATGC	5661.97	PASS	1.7482e-4	amr	8.9e-5	1	134	1.7482e-4
chr3-132561276-C-T	chr3	132561276	C	T	1502	PASS	1.4241e-4	nfe	0	1	134	1.4241e-4
chr3-132561308-ACT-A	chr3	132561308	ACT	A	77599.97	PASS	0.0051645	sas	0.00186699999999999	1	134	0.0051645
chr3-132600517-A-C	chr3	132600517	A	C	2528535	PASS	0.06112	nfe	0.05226000000000002	5	134	0.06112
chr3-132600549-T-C	chr3	132600549	T	C	54929	PASS	7.328e-5	eas	0.020837	5	130	0.020837
chr3-132600629-G-C	chr3	132600629	G	C	56389	VQSRTrancheSNP99.80to99.90	0.018073	afr	9.640000000000004e-4	1	134	0.018073
chr3-132600760-A-C	chr3	132600760	A	C	653720	VQSRTrancheSNP99.80to99.90	0.015526	nfe	0.00846999999999998	5	134	0.015526
chr3-132600853-A-G	chr3	132600853	A	G	300171	PASS	0.0048531	amr	0.003499	1	134	0.0048531
chr3-132601066-A-G	chr3	132601066	A	G	515551	ExcessHet	0.0024681	eas	0.077159	12	126	0.077159
chr3-132601233-A-G	chr3	132601233	A	G	922	VQSRTrancheSNP99.80to99.90	1.2624e-4	nfe	0	1	134	1.2624e-4
chr3-132601545-C-T	chr3	132601545	C	T	1486005	ExcessHet	0.22121	nfe	0.193121	32	134	0.22121
chr3-132601581-G-A	chr3	132601581	G	A	308	VQSRTrancheSNP99.80to99.90	6.9158e-4	afr	9e-6	1	134	6.9158e-4
chr3-132601614-A-T	chr3	132601614	A	T	87564	VQSRTrancheSNP99.95to100.00	0.02064	nfe	0.01359199999999999	3	130	0.02064
chr3-132601681-C-T	chr3	132601681	C	T	253739	PASS	0.064065	sas	0.018666	0	118	0.064065
chr3-132601690-A-G	chr3	132601690	A	G	383996	ExcessHet	0.1066	nfe	0.105501	17	92	0.1066
chr3-132601788-C-G	chr3	132601788	C	G	35466	PASS	0.0056452	nfe	0.002533	1	38	0.0056452
chr3-132601958-TA-*	chr3	132601958	TA	*	237137	PASS	0	none	3.6999999999999985e-5	0	0	3.6999999999999985e-5
chr3-132601958-TA-AA	chr3	132601958	TA	AA	237137	PASS	0	none	2.500000000000001e-4	0	0	2.500000000000001e-4
chr3-132601958-TA-T	chr3	132601958	TA	T	237137	PASS	0	none	0	0	0	1e-6
chr3-132601958-TA-TAA	chr3	132601958	TA	TAA	237137	PASS	0	none	0.09753100000000002	0	0	0.09753100000000002
chr3-132601958-TA-TAAA	chr3	132601958	TA	TAAA	237137	PASS	0	none	0.00134599999999999	0	0	0.00134599999999999
chr3-132601958-TA-TAAAA	chr3	132601958	TA	TAAAA	237137	PASS	0	none	0	0	0	1e-6
chr3-132603418-T-G	chr3	132603418	T	G	1582254	PASS	0.55671	eas	0.11516	15	134	0.55671
chr3-132618265-T-C	chr3	132618265	T	C	221033	PASS	0.12076	sas	0.06439500000000002	7	70	0.12076
chr3-132618633-C-A	chr3	132618633	C	A	398544	PASS	0.065023	sas	0.020998	1	134	0.065023
chr3-132618633-C-T	chr3	132618633	C	T	398544	PASS	1.106e-5	nfe	3.6999999999999985e-5	0	134	3.6999999999999985e-5
chr3-132618842-T-A	chr3	132618842	T	A	738	PASS	7.52e-6	nfe	0	1	134	7.52e-6
chr3-132619333-T-C	chr3	132619333	T	C	890689	PASS	0.57657	eas	0.107887	15	128	0.57657
chr3-132619451-G-A	chr3	132619451	G	A	271151	PASS	0.065388	sas	0.020972	1	134	0.065388
chr3-132619502-T-G	chr3	132619502	T	G	1230236	PASS	0.14313	mid	0.110726	17	134	0.14313
chr3-132626638-G-T	chr3	132626638	G	T	1869340	PASS	0.14496	mid	0.11271400000000002	17	134	0.14496
chr3-132626645-T-C	chr3	132626645	T	C	133911	PASS	0.015288	nfe	0.007327	1	134	0.015288
chr3-132626804-C-A	chr3	132626804	C	A	369333	PASS	0.22193	afr	0.01943900000000001	2	134	0.22193
chr3-132626804-C-G	chr3	132626804	C	G	369333	PASS	1.1458e-4	nfe	0	0	134	1.1458e-4
chr3-132626879-T-C	chr3	132626879	T	C	937517	PASS	0.086359	mid	0.07988400000000001	15	134	0.086359
chr3-132626918-A-C	chr3	132626918	A	C	1020619	PASS	0.14686	mid	0.110565	17	134	0.14686
chr3-132628467-A-G	chr3	132628467	A	G	1278181	PASS	0.55468	eas	0.110833	15	134	0.55468
chr3-132628570-C-T	chr3	132628570	C	T	609432	PASS	0.14011	amr	0.074278	9	132	0.14011
chr3-132630456-TTAAAATA-T	chr3	132630456	TTAAAATA	T	5091.97	PASS	1.2626e-4	nfe	8.9e-5	1	134	1.2626e-4
chr3-132630647-C-A	chr3	132630647	C	A	1685	PASS	1.218e-5	nfe	0	1	134	1.218e-5
