## Supplementary material for "Search for a genetic cause of variably protease-sensitive prionopathy": exome_summary_stats.tsv (part 154 of 224)

pos_id	chrom	pos	ref	alt	qual	filter	faf95_gnomad	faf95_gnomad_ancestry	incon_faf95	vpspr_ac	vpspr_an	af_pseudo
chr3-132630647-C-T	chr3	132630647	C	T	1685	PASS	0.0014314	amr	5.2999999999999994e-5	0	134	0.0014314
chr3-132631618-C-T	chr3	132631618	C	T	551380	PASS	0.57167	eas	0.09018300000000004	15	134	0.57167
chr3-132639418-TG-T	chr3	132639418	TG	T	198715.97	PASS	2.95e-6	nfe	0	0	134	2.95e-6
chr3-132639418-TG-TGG	chr3	132639418	TG	TGG	198715.97	PASS	0	none	0.01943900000000001	3	134	0.01943900000000001
chr3-132642129-C-T	chr3	132642129	C	T	18771	PASS	0.0010816	nfe	6.800000000000003e-4	1	134	0.0010816
chr3-132642192-T-C	chr3	132642192	T	C	6645	PASS	0.0080113	afr	2.9400000000000004e-4	1	134	0.0080113
chr3-132642232-G-C	chr3	132642232	G	C	3442	PASS	4.5196e-4	nfe	1.47e-4	1	134	4.5196e-4
chr3-132642752-G-A	chr3	132642752	G	A	1147890	PASS	0.060414	nfe	0.051592	4	134	0.060414
chr3-132644683-T-A	chr3	132644683	T	A	2291861	PASS	0	none	0	0	134	1e-6
chr3-132644683-T-C	chr3	132644683	T	C	2291861	PASS	0.73702	eas	0.31433899999999976	42	134	0.73702
chr3-132644908-TAAAA-*	chr3	132644908	TAAAA	*	990453	ExcessHet	0	none	0	0	110	1e-6
chr3-132644908-TAAAA-AAAAA	chr3	132644908	TAAAA	AAAAA	990453	ExcessHet	0	none	5.41e-4	0	110	5.41e-4
chr3-132644908-TAAAA-T	chr3	132644908	TAAAA	T	990453	ExcessHet	0	none	0	0	110	1e-6
chr3-132644908-TAAAA-TA	chr3	132644908	TAAAA	TA	990453	ExcessHet	0	none	4.720000000000004e-4	0	110	4.720000000000004e-4
chr3-132644908-TAAAA-TAA	chr3	132644908	TAAAA	TAA	990453	ExcessHet	0	none	0.01508099999999998	1	110	0.01508099999999998
chr3-132644908-TAAAA-TAAA	chr3	132644908	TAAAA	TAAA	990453	ExcessHet	0	none	0.3211519999999994	49	110	0.3211519999999994
chr3-132644908-TAAAA-TAAAAA	chr3	132644908	TAAAA	TAAAAA	990453	ExcessHet	0	none	0.05078400000000002	4	110	0.05078400000000002
chr3-132644908-TAAAA-TAAAAAA	chr3	132644908	TAAAA	TAAAAAA	990453	ExcessHet	0	none	0.00113199999999999	0	110	0.00113199999999999
chr3-132644908-TAAAA-TAAAAAAA	chr3	132644908	TAAAA	TAAAAAAA	990453	ExcessHet	0	none	9e-6	0	110	9e-6
chr3-132644909-A-*	chr3	132644909	A	*	1411	PASS	0	none	0.33770999999999995	50	108	0.33770999999999995
chr3-132644909-A-T	chr3	132644909	A	T	1411	PASS	3.56e-6	nfe	5.2999999999999994e-5	0	108	5.2999999999999994e-5
chr3-132644942-T-A	chr3	132644942	T	A	1309031	PASS	0.56348	eas	0.111021	15	134	0.56348
chr3-132644942-T-C	chr3	132644942	T	C	1309031	PASS	0	none	0	0	134	1e-6
chr3-132645887-C-T	chr3	132645887	C	T	3829	PASS	0	none	0.002456	0	0	0.002456
chr3-132659564-A-G	chr3	132659564	A	G	31917	PASS	0.017508	afr	9.87999999999999e-4	1	134	0.017508
chr3-132659715-C-A	chr3	132659715	C	A	23379	PASS	0.0082002	afr	6.800000000000003e-4	1	134	0.0082002
chr3-132659715-C-T	chr3	132659715	C	T	23379	PASS	1.32e-6	nfe	0	0	134	1.32e-6
chr3-132659844-G-A	chr3	132659844	G	A	196264	PASS	0.12988	afr	0.01228199999999998	1	134	0.12988
chr3-132659844-G-T	chr3	132659844	G	T	196264	PASS	0	none	0	0	134	1e-6
chr3-132659857-T-C	chr3	132659857	T	C	233332	PASS	0.14964	afr	0.01559099999999999	2	134	0.14964
chr3-132660153-G-A	chr3	132660153	G	A	31452	PASS	0.10086	amr	0.005055	1	122	0.10086
chr3-132660188-C-G	chr3	132660188	C	G	8597	PASS	0.01676	afr	9.160000000000004e-4	1	124	0.01676
chr3-132660221-C-T	chr3	132660221	C	T	1287975	PASS	0.58711	eas	0.134352	15	132	0.58711
chr3-132660470-C-A	chr3	132660470	C	A	993850	PASS	0.11019	eas	0.03088500000000001	2	134	0.11019
chr3-132660842-A-C	chr3	132660842	A	C	1063	PASS	5.9333e-4	sas	0	1	134	5.9333e-4
chr3-132661060-G-T	chr3	132661060	G	T	158	PASS	1.62e-6	nfe	1.6699999999999994e-4	0	18	1.6699999999999994e-4
chr3-132661064-C-A	chr3	132661064	C	A	1694	PASS	6.143e-5	nfe	9.610000000000004e-4	0	32	9.610000000000004e-4
chr3-132661064-C-T	chr3	132661064	C	T	1694	PASS	2.872e-5	nfe	9e-6	0	32	2.872e-5
chr3-132661083-C-A	chr3	132661083	C	A	1663	PASS	0.0039546	nfe	0.00127299999999999	1	16	0.0039546
chr3-132661091-A-T	chr3	132661091	A	T	568	PASS	0.0051972	nfe	5.620000000000005e-4	0	4	0.0051972
chr3-132665590-T-C	chr3	132665590	T	C	8043	PASS	0.015547	afr	9.400000000000004e-4	1	128	0.015547
chr3-132666145-AT-A	chr3	132666145	AT	A	230820.97	PASS	2.4e-6	nfe	0	0	134	2.4e-6
chr3-132666145-AT-ATT	chr3	132666145	AT	ATT	230820.97	PASS	0	none	0.01438099999999999	2	134	0.01438099999999999
chr3-132668468-A-*	chr3	132668468	A	*	55	PASS	0	none	2.2000000000000003e-5	0	8	2.2000000000000003e-5
chr3-132668468-A-C	chr3	132668468	A	C	55	PASS	0	none	2.2000000000000003e-5	0	8	2.2000000000000003e-5
chr3-132668543-G-A	chr3	132668543	G	A	3243	PASS	0.012914	afr	7.260000000000005e-4	1	82	0.012914
chr3-132668722-G-A	chr3	132668722	G	A	205347	PASS	0.0422	mid	0.02031100000000001	2	134	0.0422
chr3-132669022-A-AAT	chr3	132669022	A	AAT	362.97	PASS	6.751e-5	nfe	0	1	134	6.751e-5
chr3-132670050-G-A	chr3	132670050	G	A	45893	PASS	0.0078364	nfe	0.005108	2	134	0.0078364
chr3-132670849-AATAATT-A	chr3	132670849	AATAATT	A	28532.97	PASS	0.052481	afr	0.00174299999999999	1	130	0.052481
chr3-132671735-CTTTTA-C	chr3	132671735	CTTTTA	C	401663.97	PASS	0.065634	sas	0.01949200000000001	1	134	0.065634
chr3-132671737-T-*	chr3	132671737	T	*	1158	PASS	0	none	0.01949200000000001	1	134	0.01949200000000001
chr3-132671737-T-C	chr3	132671737	T	C	1158	PASS	2.18e-6	nfe	9e-6	0	134	9e-6
chr3-132671737-T-G	chr3	132671737	T	G	1158	PASS	0	none	0	0	134	1e-6
chr3-132671740-AT-*	chr3	132671740	AT	*	333.97	PASS	0	none	0.01949200000000001	1	134	0.01949200000000001
chr3-132671740-AT-A	chr3	132671740	AT	A	333.97	PASS	9.9e-6	amr	1.27e-4	0	134	1.27e-4
chr3-132671740-AT-ATT	chr3	132671740	AT	ATT	333.97	PASS	0	none	7.099999999999998e-5	0	134	7.099999999999998e-5
chr3-132672233-A-G	chr3	132672233	A	G	61631	PASS	0.005747	amr	0.003982	1	134	0.005747
chr3-132675712-T-C	chr3	132675712	T	C	7314486	PASS	0.74851	eas	0.3338689999999998	43	134	0.74851
chr3-132675903-G-A	chr3	132675903	G	A	23970	PASS	0.0031554	nfe	0.00115599999999999	1	134	0.0031554
chr3-132675940-A-T	chr3	132675940	A	T	3091859	PASS	0.58522	eas	0.170433	23	134	0.58522
chr3-132676967-G-T	chr3	132676967	G	T	820016	PASS	0.57046	eas	0.105157	0	0	0.57046
chr3-132681644-C-T	chr3	132681644	C	T	255239	PASS	0.050593	nfe	0.02685800000000001	6	108	0.050593
chr3-132682413-A-G	chr3	132682413	A	G	1570318	PASS	0.13476	amr	0.10593800000000002	19	132	0.13476
chr3-132682577-G-A	chr3	132682577	G	A	6300510	PASS	0.73947	eas	0.3292219999999996	43	134	0.73947
chr3-132682586-A-G	chr3	132682586	A	G	211974	PASS	0.091474	afr	0.00924999999999998	1	134	0.091474
chr3-132682756-C-T	chr3	132682756	C	T	4486116	PASS	0.58344	eas	0.13465500000000002	20	134	0.58344
chr3-132682969-G-C	chr3	132682969	G	C	851132	PASS	0.061295	nfe	0.049669	4	134	0.061295
chr3-132683433-G-A	chr3	132683433	G	A	5586	PASS	0.0011894	sas	8.9e-5	1	134	0.0011894
chr3-132683593-ATAAG-A	chr3	132683593	ATAAG	A	64112.97	PASS	0.0066866	nfe	0.0036	1	132	0.0066866
chr3-132683629-GA-*	chr3	132683629	GA	*	232972.97	PASS	0	none	2.9400000000000004e-4	0	128	2.9400000000000004e-4
chr3-132683629-GA-G	chr3	132683629	GA	G	232972.97	PASS	6.08e-6	sas	0	0	128	6.08e-6
chr3-132683629-GA-GAA	chr3	132683629	GA	GAA	232972.97	PASS	0	none	0.01938300000000001	2	128	0.01938300000000001
chr3-132686048-CAAAA-AAAAA	chr3	132686048	CAAAA	AAAAA	1184812	ExcessHet	0	none	0	0	84	1e-6
chr3-132686048-CAAAA-C	chr3	132686048	CAAAA	C	1184812	ExcessHet	5.994e-5	nfe	1.47e-4	0	84	1.47e-4
chr3-132686048-CAAAA-CA	chr3	132686048	CAAAA	CA	1184812	ExcessHet	0	none	0.004359	0	84	0.004359
chr3-132686048-CAAAA-CAA	chr3	132686048	CAAAA	CAA	1184812	ExcessHet	0	none	0.028722	2	84	0.028722
chr3-132686048-CAAAA-CAAA	chr3	132686048	CAAAA	CAAA	1184812	ExcessHet	0	none	0.19232	11	84	0.19232
chr3-132686048-CAAAA-CAAAAA	chr3	132686048	CAAAA	CAAAAA	1184812	ExcessHet	0	none	0.149602	19	84	0.149602
chr3-132686048-CAAAA-CAAAAAA	chr3	132686048	CAAAA	CAAAAAA	1184812	ExcessHet	0	none	0.00913399999999998	3	84	0.00913399999999998
chr3-132686048-CAAAA-CAAAAAAA	chr3	132686048	CAAAA	CAAAAAAA	1184812	ExcessHet	0	none	4.950000000000003e-4	0	84	4.950000000000003e-4
chr3-132686048-CAAAA-CAAAAAAAA	chr3	132686048	CAAAA	CAAAAAAAA	1184812	ExcessHet	0	none	9e-6	0	84	9e-6
chr3-132686049-A-*	chr3	132686049	A	*	60	PASS	0	none	0.226932	15	42	0.226932
chr3-132686049-A-T	chr3	132686049	A	T	60	PASS	0	none	9e-6	0	42	9e-6
chr3-132686162-AT-A	chr3	132686162	AT	A	994.97	VQSRTrancheINDEL95.00to96.00	1.266e-5	nfe	3.6999999999999985e-5	1	134	3.6999999999999985e-5
chr3-132686493-T-C	chr3	132686493	T	C	446335	PASS	0.10433	afr	0.02783200000000002	1	134	0.10433
chr3-132688637-T-TA	chr3	132688637	T	TA	6070191.97	PASS	0.58557	eas	0.132718	20	134	0.58557
chr3-132689076-G-C	chr3	132689076	G	C	18893	PASS	6.5981e-4	nfe	1.6699999999999994e-4	1	134	6.5981e-4
chr3-132689188-G-A	chr3	132689188	G	A	48440	PASS	0.0015336	amr	7.040000000000005e-4	1	134	0.0015336
chr3-132690398-T-C	chr3	132690398	T	C	20823	PASS	0.020903	afr	0.00127799999999999	1	134	0.020903
chr3-132690611-C-T	chr3	132690611	C	T	825179	PASS	0.10072	afr	0.02618700000000001	1	134	0.10072
chr3-132690657-A-G	chr3	132690657	A	G	735714	PASS	0.047202	nfe	0.03051300000000002	4	134	0.047202
chr3-132690753-C-*	chr3	132690753	C	*	1801696	PASS	0	none	0	0	134	1e-6
chr3-132690753-C-A	chr3	132690753	C	A	1801696	PASS	0.15027	amr	0.112956	18	134	0.15027
chr3-132691358-A-G	chr3	132691358	A	G	2162621	PASS	0.14895	amr	0.114488	19	134	0.14895
chr3-132691370-T-C	chr3	132691370	T	C	2040173	PASS	0.14999	amr	0.114434	19	134	0.14999
chr3-132693875-GAAAAA-G	chr3	132693875	GAAAAA	G	5947.97	PASS	0	none	9e-6	0	0	9e-6
chr3-132693875-GAAAAA-GA	chr3	132693875	GAAAAA	GA	5947.97	PASS	0	none	2.2000000000000003e-5	0	0	2.2000000000000003e-5
chr3-132693875-GAAAAA-GAA	chr3	132693875	GAAAAA	GAA	5947.97	PASS	0	none	1.6699999999999994e-4	0	0	1.6699999999999994e-4
chr3-132693875-GAAAAA-GAAA	chr3	132693875	GAAAAA	GAAA	5947.97	PASS	0	none	4.710000000000004e-4	0	0	4.710000000000004e-4
chr3-132693875-GAAAAA-GAAAA	chr3	132693875	GAAAAA	GAAAA	5947.97	PASS	0	none	0.002381	0	0	0.002381
chr3-132693875-GAAAAA-GAAAAAA	chr3	132693875	GAAAAA	GAAAAAA	5947.97	PASS	0	none	9.130000000000004e-4	0	0	9.130000000000004e-4
chr3-132693875-GAAAAA-GAAAAAAA	chr3	132693875	GAAAAA	GAAAAAAA	5947.97	PASS	0	none	1.87e-4	0	0	1.87e-4
chr3-132695031-G-A	chr3	132695031	G	A	1609432	PASS	0.5803	eas	0.06758600000000001	5	134	0.5803
chr3-132695043-C-T	chr3	132695043	C	T	1002504	PASS	0.1088	afr	0.05081700000000001	10	134	0.1088
chr3-132695097-A-C	chr3	132695097	A	C	6006452	PASS	0.74783	eas	0.32995199999999963	42	134	0.74783
chr3-132695152-T-C	chr3	132695152	T	C	1528366	PASS	0.59553	eas	0.105448	10	130	0.59553
chr3-132696580-T-C	chr3	132696580	T	C	1632051	PASS	0.088426	nfe	0.08125100000000002	17	134	0.088426
chr3-132697362-C-T	chr3	132697362	C	T	48847	PASS	0.044402	afr	0.00179199999999999	1	134	0.044402
chr3-132699203-AT-A	chr3	132699203	AT	A	15631.97	PASS	1.5487e-4	nfe	0.00159499999999999	0	128	0.00159499999999999
chr3-132699203-AT-ATT	chr3	132699203	AT	ATT	15631.97	PASS	0	none	0.00810399999999999	1	128	0.00810399999999999
chr3-132699203-AT-ATTTTTTTTT	chr3	132699203	AT	ATTTTTTTTT	15631.97	PASS	0	none	6.100000000000004e-4	0	128	6.100000000000004e-4
chr3-132699203-AT-ATTTTTTTTTTT	chr3	132699203	AT	ATTTTTTTTTTT	15631.97	PASS	0	none	2.2000000000000003e-5	0	128	2.2000000000000003e-5
chr3-132699203-AT-ATTTTTTTTTTTT	chr3	132699203	AT	ATTTTTTTTTTTT	15631.97	PASS	0	none	9e-6	0	128	9e-6
chr3-132699203-AT-ATTTTTTTTTTTTT	chr3	132699203	AT	ATTTTTTTTTTTTT	15631.97	PASS	0	none	0	0	128	1e-6
chr3-132700297-A-G	chr3	132700297	A	G	76541	PASS	0.0039201	nfe	0.002265	1	134	0.0039201
chr3-132700347-C-T	chr3	132700347	C	T	777	PASS	0	none	0	1	134	1e-6
chr3-132701660-G-*	chr3	132701660	G	*	452855.97	PASS	0	none	0	0	134	1e-6
chr3-132701660-G-GT	chr3	132701660	G	GT	452855.97	PASS	0.1327	afr	0.027169	1	134	0.1327
chr3-132705564-T-C	chr3	132705564	T	C	148	PASS	0	none	0	1	124	1e-6
chr3-132705930-TA-T	chr3	132705930	TA	T	335096.97	PASS	0.037898	nfe	0.030351	8	130	0.037898
chr3-132705936-A-G	chr3	132705936	A	G	813657	PASS	0.21257	amr	0.094677	10	128	0.21257
chr3-132708219-T-C	chr3	132708219	T	C	63485	PASS	0.0038283	nfe	0.00125299999999999	1	134	0.0038283
chr3-132715294-A-G	chr3	132715294	A	G	30855	PASS	0.0040634	afr	0.00120499999999999	1	134	0.0040634
chr3-132715307-T-C	chr3	132715307	T	C	514299	PASS	0.12373	afr	0.029982	6	134	0.12373
chr3-132715312-T-C	chr3	132715312	T	C	2261368	PASS	0.14357	amr	0.114488	22	134	0.14357
chr3-132716688-C-T	chr3	132716688	C	T	6184962	PASS	0.6085	eas	0.19401	21	134	0.6085
chr3-132716923-G-T	chr3	132716923	G	T	1268	PASS	3.983e-5	afr	0	1	134	3.983e-5
chr3-132716979-C-T	chr3	132716979	C	T	8987068	PASS	0.72613	eas	0.3614299999999999	49	134	0.72613
chr3-132717027-A-G	chr3	132717027	A	G	2584090	PASS	0.56061	eas	0.171214	20	134	0.56061
chr3-132717480-G-T	chr3	132717480	G	T	189980	PASS	0.25323	amr	0.07529400000000001	0	0	0.25323
chr3-132718057-ATT-A	chr3	132718057	ATT	A	5675449.97	PASS	0	none	0	0	0	1e-6
chr3-132718057-ATT-AT	chr3	132718057	ATT	AT	5675449.97	PASS	0	none	0.3541119999999998	0	0	0.3541119999999998
chr3-132718057-ATT-ATTT	chr3	132718057	ATT	ATTT	5675449.97	PASS	0	none	5.2999999999999994e-5	0	0	5.2999999999999994e-5
chr3-132718123-A-G	chr3	132718123	A	G	1612032	PASS	0.53486	eas	0.12679600000000002	0	0	0.53486
chr3-132718190-A-AGG	chr3	132718190	A	AGG	755993	PASS	0	none	0	0	0	1e-6
chr3-132718190-A-G	chr3	132718190	A	G	755993	PASS	0.15323	mid	0.07927300000000001	0	0	0.15323
chr3-132718981-G-A	chr3	132718981	G	A	20047	PASS	9.1167e-4	nfe	5.180000000000002e-4	1	134	9.1167e-4
chr3-132718981-G-T	chr3	132718981	G	T	20047	PASS	1.32e-6	nfe	0	0	134	1.32e-6
chr3-132719255-C-T	chr3	132719255	C	T	3774961	PASS	0.52448	eas	0.192366	21	134	0.52448
chr3-132719875-T-C	chr3	132719875	T	C	1848293	PASS	0.53384	eas	0.194082	19	122	0.53384
chr3-132719903-CATATAT-C	chr3	132719903	CATATAT	C	1467262	PASS	0	none	0	0	76	1e-6
chr3-132719903-CATATAT-CAT	chr3	132719903	CATATAT	CAT	1467262	PASS	0	none	0.004027	0	76	0.004027
chr3-132719903-CATATAT-CATAT	chr3	132719903	CATATAT	CATAT	1467262	PASS	0	none	0.2604659999999999	26	76	0.2604659999999999
chr3-132719903-CATATAT-CATATATAT	chr3	132719903	CATATAT	CATATATAT	1467262	PASS	0	none	0.00785899999999998	2	76	0.00785899999999998
chr3-132719903-CATATAT-CATATATATAT	chr3	132719903	CATATAT	CATATATATAT	1467262	PASS	0	none	5.170000000000002e-4	0	76	5.170000000000002e-4
chr3-132719903-CATATAT-CATATATATATAT	chr3	132719903	CATATAT	CATATATATATAT	1467262	PASS	0	none	0	0	76	1e-6
chr3-132719903-CATATAT-TATATAT	chr3	132719903	CATATAT	TATATAT	1467262	PASS	0	none	2.2000000000000003e-5	0	76	2.2000000000000003e-5
chr3-132719905-T-*	chr3	132719905	T	*	118	PASS	0	none	0.2645279999999995	26	60	0.2645279999999995
chr3-132719905-T-C	chr3	132719905	T	C	118	PASS	6.75e-5	nfe	9e-6	0	60	6.75e-5
chr3-132721799-A-G	chr3	132721799	A	G	1119	PASS	0	none	9e-6	0	134	9e-6
chr3-132721799-A-T	chr3	132721799	A	T	1119	PASS	7.49e-6	nfe	0	1	134	7.49e-6
chr3-132722299-C-A	chr3	132722299	C	A	588664	PASS	1.066e-5	afr	0	0	134	1.066e-5
chr3-132722299-C-G	chr3	132722299	C	G	588664	PASS	0.019198	nfe	0.016538	2	134	0.019198
chr3-132722404-CGGAACGGAACGGGACGGGGTGGGGCAGAGGAACGGAACGGGACGGGGCGGGGCAGA-*	chr3	132722404	CGGAACGGAACGGGACGGGGTGGGGCAGAGGAACGGAACGGGACGGGGCGGGGCAGA	*	393746	PASS	0	none	9e-6	0	132	9e-6
chr3-132722404-CGGAACGGAACGGGACGGGGTGGGGCAGAGGAACGGAACGGGACGGGGCGGGGCAGA-C	chr3	132722404	CGGAACGGAACGGGACGGGGTGGGGCAGAGGAACGGAACGGGACGGGGCGGGGCAGA	C	393746	PASS	1.019e-5	sas	9e-6	0	132	1.019e-5
chr3-132722404-CGGAACGGAACGGGACGGGGTGGGGCAGAGGAACGGAACGGGACGGGGCGGGGCAGA-CAACGGAACGGGACGGGGTGGGGCAGAGGAACGGAACGGGACGGGGCGGGGCAGA	chr3	132722404	CGGAACGGAACGGGACGGGGTGGGGCAGAGGAACGGAACGGGACGGGGCGGGGCAGA	CAACGGAACGGGACGGGGTGGGGCAGAGGAACGGAACGGGACGGGGCGGGGCAGA	393746	PASS	0	none	0	0	132	1e-6
chr3-132722404-CGGAACGGAACGGGACGGGGTGGGGCAGAGGAACGGAACGGGACGGGGCGGGGCAGA-CGGAACGGAACGGGACGGGGCGGGGCAGA	chr3	132722404	CGGAACGGAACGGGACGGGGTGGGGCAGAGGAACGGAACGGGACGGGGCGGGGCAGA	CGGAACGGAACGGGACGGGGCGGGGCAGA	393746	PASS	0	none	0.027406	5	132	0.027406
chr3-132722404-CGGAACGGAACGGGACGGGGTGGGGCAGAGGAACGGAACGGGACGGGGCGGGGCAGA-CGGAACGGAACGGGACGGGGCGGGGCAGAGGAACGGAACGGGACGGGGTGGGGCAGAGGAACGGAACGGGACGGGGCGGGGCAGA	chr3	132722404	CGGAACGGAACGGGACGGGGTGGGGCAGAGGAACGGAACGGGACGGGGCGGGGCAGA	CGGAACGGAACGGGACGGGGCGGGGCAGAGGAACGGAACGGGACGGGGTGGGGCAGAGGAACGGAACGGGACGGGGCGGGGCAGA	393746	PASS	0	none	2.2999999999999995e-4	0	132	2.2999999999999995e-4
chr3-132722404-CGGAACGGAACGGGACGGGGTGGGGCAGAGGAACGGAACGGGACGGGGCGGGGCAGA-CGGAACGGAACGGGACGGGGTGGGGCAGAGGAACGGAACGGGACGGGGTGGGGCAGAGGAACGGAACGGGACGGGGCGGGGCAGA	chr3	132722404	CGGAACGGAACGGGACGGGGTGGGGCAGAGGAACGGAACGGGACGGGGCGGGGCAGA	CGGAACGGAACGGGACGGGGTGGGGCAGAGGAACGGAACGGGACGGGGTGGGGCAGAGGAACGGAACGGGACGGGGCGGGGCAGA	393746	PASS	0	none	0	0	132	1e-6
chr3-132722404-CGGAACGGAACGGGACGGGGTGGGGCAGAGGAACGGAACGGGACGGGGCGGGGCAGA-CGGAACGGACCGGGACGGGGCGGGGCAGAGGAACGGAACGGGACGGGGTGGGGCAGAGGAACGGAACGGGACGGGGCGGGGCAGA	chr3	132722404	CGGAACGGAACGGGACGGGGTGGGGCAGAGGAACGGAACGGGACGGGGCGGGGCAGA	CGGAACGGACCGGGACGGGGCGGGGCAGAGGAACGGAACGGGACGGGGTGGGGCAGAGGAACGGAACGGGACGGGGCGGGGCAGA	393746	PASS	0	none	0	0	132	1e-6
chr3-132722404-CGGAACGGAACGGGACGGGGTGGGGCAGAGGAACGGAACGGGACGGGGCGGGGCAGA-TGGAACGGAACGGGACGGGGTGGGGCAGAGGAACGGAACGGGACGGGGCGGGGCAGA	chr3	132722404	CGGAACGGAACGGGACGGGGTGGGGCAGAGGAACGGAACGGGACGGGGCGGGGCAGA	TGGAACGGAACGGGACGGGGTGGGGCAGAGGAACGGAACGGGACGGGGCGGGGCAGA	393746	PASS	0	none	3.6999999999999985e-5	0	132	3.6999999999999985e-5
chr3-132722408-A-*	chr3	132722408	A	*	103	PASS	0	none	0.0275	5	116	0.0275
chr3-132722408-A-C	chr3	132722408	A	C	103	PASS	0	none	0	0	116	1e-6
chr3-132722408-A-G	chr3	132722408	A	G	103	PASS	3.4e-7	nfe	0	0	116	1e-6
chr3-132722414-C-*	chr3	132722414	C	*	894	PASS	0	none	0.027484	5	130	0.027484
chr3-132722414-C-T	chr3	132722414	C	T	894	PASS	5.2229e-4	mid	5.2999999999999994e-5	0	130	5.2229e-4
chr3-132722418-A-*	chr3	132722418	A	*	54	PASS	0	none	0.027481	5	126	0.027481
chr3-132722418-A-G	chr3	132722418	A	G	54	PASS	3.5e-7	nfe	2.2000000000000003e-5	0	126	2.2000000000000003e-5
chr3-132722419-CGGGGT-*	chr3	132722419	CGGGGT	*	531.97	VQSRTrancheINDEL95.00to96.00	0	none	0.027484	5	130	0.027484
chr3-132722419-CGGGGT-C	chr3	132722419	CGGGGT	C	531.97	VQSRTrancheINDEL95.00to96.00	0	none	0	0	130	1e-6
chr3-132722419-CGGGGT-CGGGT	chr3	132722419	CGGGGT	CGGGT	531.97	VQSRTrancheINDEL95.00to96.00	0	none	9e-6	0	130	9e-6
chr3-132722423-GT-*	chr3	132722423	GT	*	246	VQSRTrancheINDEL95.00to96.00	0	none	0.027487	5	132	0.027487
chr3-132722423-GT-AT	chr3	132722423	GT	AT	246	VQSRTrancheINDEL95.00to96.00	0	none	0	0	132	1e-6
chr3-132722423-GT-G	chr3	132722423	GT	G	246	VQSRTrancheINDEL95.00to96.00	0	none	0	0	132	1e-6
chr3-132722424-TGGGGCAGAGGAACGGAACGGGACGGGGC-*	chr3	132722424	TGGGGCAGAGGAACGGAACGGGACGGGGC	*	7350895	PASS	0	none	0.027455	5	126	0.027455
chr3-132722424-TGGGGCAGAGGAACGGAACGGGACGGGGC-CGGGGCAGAGGAACGGAACGGGACGGGGC	chr3	132722424	TGGGGCAGAGGAACGGAACGGGACGGGGC	CGGGGCAGAGGAACGGAACGGGACGGGGC	7350895	PASS	0	none	0.3798329999999997	50	126	0.3798329999999997
chr3-132722424-TGGGGCAGAGGAACGGAACGGGACGGGGC-GGGGGCAGAGGAACGGAACGGGACGGGGC	chr3	132722424	TGGGGCAGAGGAACGGAACGGGACGGGGC	GGGGGCAGAGGAACGGAACGGGACGGGGC	7350895	PASS	0	none	0	0	126	1e-6
chr3-132722424-TGGGGCAGAGGAACGGAACGGGACGGGGC-T	chr3	132722424	TGGGGCAGAGGAACGGAACGGGACGGGGC	T	7350895	PASS	1.6436e-4	nfe	1.27e-4	0	126	1.6436e-4
chr3-132722424-TGGGGCAGAGGAACGGAACGGGACGGGGC-TGGGGC	chr3	132722424	TGGGGCAGAGGAACGGAACGGGACGGGGC	TGGGGC	7350895	PASS	0	none	0	0	126	1e-6
chr3-132722424-TGGGGCAGAGGAACGGAACGGGACGGGGC-TGGGGCAGAGGAACGGAACGGGACGGGGCGGGGCAGAGGAACGGAACGGGACGGGGC	chr3	132722424	TGGGGCAGAGGAACGGAACGGGACGGGGC	TGGGGCAGAGGAACGGAACGGGACGGGGCGGGGCAGAGGAACGGAACGGGACGGGGC	7350895	PASS	0	none	8.9e-5	0	126	8.9e-5
chr3-132722425-GGGGCAGAGGAACGGAACGGGACGGGGC-*	chr3	132722425	GGGGCAGAGGAACGGAACGGGACGGGGC	*	5637	VQSRTrancheINDEL95.00to96.00	0	none	0.02187900000000001	4	128	0.02187900000000001
chr3-132722425-GGGGCAGAGGAACGGAACGGGACGGGGC-AGGGCAGAGGAACGGAACGGGACGGGGC	chr3	132722425	GGGGCAGAGGAACGGAACGGGACGGGGC	AGGGCAGAGGAACGGAACGGGACGGGGC	5637	VQSRTrancheINDEL95.00to96.00	0	none	1.6999999999999996e-4	0	128	1.6999999999999996e-4
chr3-132722425-GGGGCAGAGGAACGGAACGGGACGGGGC-G	chr3	132722425	GGGGCAGAGGAACGGAACGGGACGGGGC	G	5637	VQSRTrancheINDEL95.00to96.00	0	none	0	0	128	1e-6
chr3-132722432-AGGAACGGAAC-*	chr3	132722432	AGGAACGGAAC	*	119	VQSRTrancheINDEL95.00to96.00	0	none	0.02195700000000001	4	122	0.02195700000000001
chr3-132722432-AGGAACGGAAC-A	chr3	132722432	AGGAACGGAAC	A	119	VQSRTrancheINDEL95.00to96.00	1.483e-5	nfe	0	0	122	1.483e-5
chr3-132722432-AGGAACGGAAC-CGGAACGGAAC	chr3	132722432	AGGAACGGAAC	CGGAACGGAAC	119	VQSRTrancheINDEL95.00to96.00	0	none	0	0	122	1e-6
chr3-132722441-ACGGGACGGGGCGGGGCAGAGGAACGGAACGGGACGGGGCGGGCCAGCGGGATGGAGCGGGGCCGGAGAGCAGGACTGGGCGGAGCAG-*	chr3	132722441	ACGGGACGGGGCGGGGCAGAGGAACGGAACGGGACGGGGCGGGCCAGCGGGATGGAGCGGGGCCGGAGAGCAGGACTGGGCGGAGCAG	*	101	VQSRTrancheINDEL99.50to99.90	0	none	2.2999999999999995e-4	0	108	2.2999999999999995e-4
chr3-132722441-ACGGGACGGGGCGGGGCAGAGGAACGGAACGGGACGGGGCGGGCCAGCGGGATGGAGCGGGGCCGGAGAGCAGGACTGGGCGGAGCAG-A	chr3	132722441	ACGGGACGGGGCGGGGCAGAGGAACGGAACGGGACGGGGCGGGCCAGCGGGATGGAGCGGGGCCGGAGAGCAGGACTGGGCGGAGCAG	A	101	VQSRTrancheINDEL99.50to99.90	0	none	0	0	108	1e-6
chr3-132722441-ACGGGACGGGGCGGGGCAGAGGAACGGAACGGGACGGGGCGGGCCAGCGGGATGGAGCGGGGCCGGAGAGCAGGACTGGGCGGAGCAG-CCGGGACGGGGCGGGGCAGAGGAACGGAACGGGACGGGGCGGGCCAGCGGGATGGAGCGGGGCCGGAGAGCAGGACTGGGCGGAGCAG	chr3	132722441	ACGGGACGGGGCGGGGCAGAGGAACGGAACGGGACGGGGCGGGCCAGCGGGATGGAGCGGGGCCGGAGAGCAGGACTGGGCGGAGCAG	CCGGGACGGGGCGGGGCAGAGGAACGGAACGGGACGGGGCGGGCCAGCGGGATGGAGCGGGGCCGGAGAGCAGGACTGGGCGGAGCAG	101	VQSRTrancheINDEL99.50to99.90	0	none	0	1	108	1e-6
chr3-132722478-G-*	chr3	132722478	G	*	47443.97	PASS	0	none	2.5100000000000014e-4	0	130	2.5100000000000014e-4
chr3-132722478-G-GGCGGGCCAGCGGGATGGA	chr3	132722478	G	GGCGGGCCAGCGGGATGGA	47443.97	PASS	0.013163	sas	0.003018	1	130	0.013163
chr3-132722517-TGGGCGGAGCAGCGGGACG-*	chr3	132722517	TGGGCGGAGCAGCGGGACG	*	75985	PASS	0	none	9e-6	0	14	9e-6
chr3-132722517-TGGGCGGAGCAGCGGGACG-GGGGCGGAGCAGCGGGACG	chr3	132722517	TGGGCGGAGCAGCGGGACG	GGGGCGGAGCAGCGGGACG	75985	PASS	0	none	0	0	14	1e-6
chr3-132722517-TGGGCGGAGCAGCGGGACG-T	chr3	132722517	TGGGCGGAGCAGCGGGACG	T	75985	PASS	0.0059617	nfe	0.003058	1	14	0.0059617
chr3-132722517-TGGGCGGAGCAGCGGGACG-TGGGCGGAGCAGCGGGACGGGGCGGAGCAGCGGGACG	chr3	132722517	TGGGCGGAGCAGCGGGACG	TGGGCGGAGCAGCGGGACGGGGCGGAGCAGCGGGACG	75985	PASS	0	none	0.005886	0	14	0.005886
chr3-132722517-TGGGCGGAGCAGCGGGACG-TGGGCGGAGCAGCGGGACGGGGCGGAGCAGCGGGACGGGGCGGAGCAGCGGGACG	chr3	132722517	TGGGCGGAGCAGCGGGACG	TGGGCGGAGCAGCGGGACGGGGCGGAGCAGCGGGACGGGGCGGAGCAGCGGGACG	75985	PASS	0	none	0	0	14	1e-6
chr3-132722519-G-*	chr3	132722519	G	*	347	PASS	0	none	0.003118	1	126	0.003118
chr3-132722519-G-A	chr3	132722519	G	A	347	PASS	2.079e-5	nfe	0	0	126	2.079e-5
chr3-132722522-G-*	chr3	132722522	G	*	790	PASS	0	none	0.003118	1	126	0.003118
chr3-132722522-G-A	chr3	132722522	G	A	790	PASS	0.0012529	afr	3.6999999999999985e-5	0	126	0.0012529
chr3-132722524-A-*	chr3	132722524	A	*	54	PASS	0	none	0.003111	1	44	0.003111
chr3-132722524-A-G	chr3	132722524	A	G	54	PASS	0	none	9e-6	0	44	9e-6
chr3-132722530-G-*	chr3	132722530	G	*	117	PASS	0	none	0.003068	1	126	0.003068
chr3-132722530-G-A	chr3	132722530	G	A	117	PASS	9.8e-7	nfe	0	0	126	1e-6
chr3-132722530-G-C	chr3	132722530	G	C	117	PASS	0	none	9e-6	0	126	9e-6
chr3-132722532-G-*	chr3	132722532	G	*	762	VQSRTrancheINDEL95.00to96.00	0	none	0.003066	1	108	0.003066
chr3-132722532-G-A	chr3	132722532	G	A	762	VQSRTrancheINDEL95.00to96.00	2.76e-5	nfe	1.6699999999999994e-4	0	108	1.6699999999999994e-4
chr3-132722532-G-GACGGGGCGGAGCAGCGGA	chr3	132722532	G	GACGGGGCGGAGCAGCGGA	762	VQSRTrancheINDEL95.00to96.00	1.809e-5	nfe	9e-6	0	108	1.809e-5
chr3-132722533-A-*	chr3	132722533	A	*	103.97	VQSRTrancheINDEL96.00to97.00	0	none	0.003061	1	40	0.003061
chr3-132722533-A-ACGGGGCGGAGCAGCGGAACGGGG	chr3	132722533	A	ACGGGGCGGAGCAGCGGAACGGGG	103.97	VQSRTrancheINDEL96.00to97.00	0	none	0	0	40	1e-6
chr3-132722534-C-*	chr3	132722534	C	*	132	PASS	0	none	0.003057	1	2	0.003057
chr3-132722534-C-T	chr3	132722534	C	T	132	PASS	3.12e-5	nfe	0	0	2	3.12e-5
chr3-132812624-G-T	chr3	132812624	G	T	45853	PASS	0.055032	nfe	0.02303000000000001	0	0	0.055032
chr3-133074407-C-T	chr3	133074407	C	T	628	PASS	0	none	4.260000000000005e-4	0	0	4.260000000000005e-4
chr3-133379962-C-T	chr3	133379962	C	T	3263730	PASS	0.069752	nfe	0.04892100000000001	8	134	0.069752
chr3-133380152-G-A	chr3	133380152	G	A	572622	PASS	0.086968	afr	0.007405	1	134	0.086968
chr3-133380179-G-A	chr3	133380179	G	A	86050	VQSRTrancheINDEL95.00to96.00	8.0798e-4	nfe	6.340000000000003e-4	2	134	8.0798e-4
chr3-133380179-G-GC	chr3	133380179	G	GC	86050	VQSRTrancheINDEL95.00to96.00	9.32e-6	nfe	0.00204	0	134	0.00204
chr3-133380401-G-A	chr3	133380401	G	A	38955019	PASS	0.47657	amr	0.40502799999999944	62	134	0.47657
chr3-133386669-A-G	chr3	133386669	A	G	3965496	PASS	0.43628	amr	0.3606459999999999	57	134	0.43628
chr3-133386793-C-T	chr3	133386793	C	T	1965314	PASS	0.48295	amr	0.3752759999999995	37	74	0.48295
chr3-133386885-A-G	chr3	133386885	A	G	763700	PASS	0.47945	nfe	0.25982199999999933	0	0	0.47945
chr3-133387005-C-A	chr3	133387005	C	A	91203	PASS	0.22164	nfe	0.039655	0	0	0.22164
chr3-133389683-CAAAAAAAAAAAAAAAAAG-AAAAAAAAAAAAAAAAAAG	chr3	133389683	CAAAAAAAAAAAAAAAAAG	AAAAAAAAAAAAAAAAAAG	55618	PASS	0	none	2.2000000000000003e-5	0	0	2.2000000000000003e-5
chr3-133389683-CAAAAAAAAAAAAAAAAAG-C	chr3	133389683	CAAAAAAAAAAAAAAAAAG	C	55618	PASS	0	none	3.6999999999999985e-5	0	0	3.6999999999999985e-5
chr3-133389683-CAAAAAAAAAAAAAAAAAG-CAAAAAAAAAAAAAAAAAAAAAAG	chr3	133389683	CAAAAAAAAAAAAAAAAAG	CAAAAAAAAAAAAAAAAAAAAAAG	55618	PASS	0	none	2.2000000000000003e-5	0	0	2.2000000000000003e-5
chr3-133389683-CAAAAAAAAAAAAAAAAAG-CAAAAAAAAAAAAAAAAAAAAAG	chr3	133389683	CAAAAAAAAAAAAAAAAAG	CAAAAAAAAAAAAAAAAAAAAAG	55618	PASS	0	none	3.6999999999999985e-5	0	0	3.6999999999999985e-5
chr3-133389683-CAAAAAAAAAAAAAAAAAG-CAAAAAAAAAAAAAAAAAAAAG	chr3	133389683	CAAAAAAAAAAAAAAAAAG	CAAAAAAAAAAAAAAAAAAAAG	55618	PASS	0	none	6.540000000000003e-4	0	0	6.540000000000003e-4
chr3-133389683-CAAAAAAAAAAAAAAAAAG-CAAAAAAAAAAAAAAAAAAAG	chr3	133389683	CAAAAAAAAAAAAAAAAAG	CAAAAAAAAAAAAAAAAAAAG	55618	PASS	0	none	0.006707	0	0	0.006707
chr3-133389683-CAAAAAAAAAAAAAAAAAG-CAAAAAAAAAAAAAAAAAAG	chr3	133389683	CAAAAAAAAAAAAAAAAAG	CAAAAAAAAAAAAAAAAAAG	55618	PASS	0	none	0.021054	0	0	0.021054
chr3-133389683-CAAAAAAAAAAAAAAAAAG-CAAAAAAAAAAAAAAAAG	chr3	133389683	CAAAAAAAAAAAAAAAAAG	CAAAAAAAAAAAAAAAAG	55618	PASS	0	none	0.01111599999999999	0	0	0.01111599999999999
chr3-133389683-CAAAAAAAAAAAAAAAAAG-CAAAAAAAAAAAAAAAG	chr3	133389683	CAAAAAAAAAAAAAAAAAG	CAAAAAAAAAAAAAAAG	55618	PASS	0	none	0.003057	0	0	0.003057
chr3-133389683-CAAAAAAAAAAAAAAAAAG-CAAAAAAAAAAAAAAG	chr3	133389683	CAAAAAAAAAAAAAAAAAG	CAAAAAAAAAAAAAAG	55618	PASS	0	none	0.00103199999999999	0	0	0.00103199999999999
chr3-133389683-CAAAAAAAAAAAAAAAAAG-CAAAAAAAAAAAAAG	chr3	133389683	CAAAAAAAAAAAAAAAAAG	CAAAAAAAAAAAAAG	55618	PASS	0	none	4.03e-4	0	0	4.03e-4
chr3-133389683-CAAAAAAAAAAAAAAAAAG-CAAAAAAAAAAAAG	chr3	133389683	CAAAAAAAAAAAAAAAAAG	CAAAAAAAAAAAAG	55618	PASS	0	none	6.999999999999998e-5	0	0	6.999999999999998e-5
chr3-133389683-CAAAAAAAAAAAAAAAAAG-CAAAAAAAAAAAG	chr3	133389683	CAAAAAAAAAAAAAAAAAG	CAAAAAAAAAAAG	55618	PASS	0	none	0	0	0	1e-6
chr3-133389684-AAAAAAAAAAAAAAAAAG-*	chr3	133389684	AAAAAAAAAAAAAAAAAG	*	1346	PASS	0	none	0.016662	0	0	0.016662
chr3-133389684-AAAAAAAAAAAAAAAAAG-A	chr3	133389684	AAAAAAAAAAAAAAAAAG	A	1346	PASS	0	none	3.150000000000005e-4	0	0	3.150000000000005e-4
chr3-133389684-AAAAAAAAAAAAAAAAAG-TAAAAAAAAAAAAAAAAG	chr3	133389684	AAAAAAAAAAAAAAAAAG	TAAAAAAAAAAAAAAAAG	1346	PASS	0	none	9e-6	0	0	9e-6
chr3-133389685-AAAAAAAAAAAAAAAAG-*	chr3	133389685	AAAAAAAAAAAAAAAAG	*	15530.97	PASS	0	none	0.005653	0	0	0.005653
chr3-133389685-AAAAAAAAAAAAAAAAG-A	chr3	133389685	AAAAAAAAAAAAAAAAG	A	15530.97	PASS	0	none	0.00514	0	0	0.00514
chr3-133389701-GAAAA-*	chr3	133389701	GAAAA	*	9136	PASS	0	none	0.00689	0	0	0.00689
chr3-133389701-GAAAA-AAAAA	chr3	133389701	GAAAA	AAAAA	9136	PASS	0	none	6.080000000000004e-4	0	0	6.080000000000004e-4
chr3-133389701-GAAAA-G	chr3	133389701	GAAAA	G	9136	PASS	0	none	2.2000000000000003e-5	0	0	2.2000000000000003e-5
chr3-133389701-GAAAA-GAAA	chr3	133389701	GAAAA	GAAA	9136	PASS	0	none	4.710000000000004e-4	0	0	4.710000000000004e-4
chr3-133389701-GAAAA-GAAAAA	chr3	133389701	GAAAA	GAAAAA	9136	PASS	0	none	0.005321	0	0	0.005321
chr3-133389701-GAAAA-GAAAAAA	chr3	133389701	GAAAA	GAAAAAA	9136	PASS	0	none	9e-6	0	0	9e-6
chr3-133389701-GAAAA-TAAAA	chr3	133389701	GAAAA	TAAAA	9136	PASS	0	none	0	0	0	1e-6
chr3-133389789-A-G	chr3	133389789	A	G	7721	PASS	0.0083472	afr	0.002357	0	10	0.0083472
chr3-133390037-ACT-A	chr3	133390037	ACT	A	139513.97	PASS	0.050418	afr	0.007716	1	134	0.050418
chr3-133390038-C-*	chr3	133390038	C	*	697	PASS	0	none	0.007716	1	134	0.007716
chr3-133390038-C-T	chr3	133390038	C	T	697	PASS	2.17e-5	eas	9e-6	0	134	2.17e-5
chr3-133390134-A-G	chr3	133390134	A	G	8102792	PASS	0.46456	amr	0.38250999999999974	56	134	0.46456
chr3-133390478-G-A	chr3	133390478	G	A	61776	PASS	0.0093189	nfe	0.004314	1	134	0.0093189
chr3-133396049-C-*	chr3	133396049	C	*	5983999	PASS	0	none	0	0	128	1e-6
chr3-133396049-C-T	chr3	133396049	C	T	5983999	PASS	0.99822	nfe	0.953177	128	128	0.99822
chr3-133396150-TAAAA-*	chr3	133396150	TAAAA	*	810577	PASS	0	none	9e-6	0	40	9e-6
chr3-133396150-TAAAA-AAAAA	chr3	133396150	TAAAA	AAAAA	810577	PASS	0	none	2.2000000000000003e-5	0	40	2.2000000000000003e-5
chr3-133396150-TAAAA-T	chr3	133396150	TAAAA	T	810577	PASS	0	none	0	0	40	1e-6
chr3-133396150-TAAAA-TA	chr3	133396150	TAAAA	TA	810577	PASS	0	none	4.0400000000000006e-4	1	40	4.0400000000000006e-4
chr3-133396150-TAAAA-TAA	chr3	133396150	TAAAA	TAA	810577	PASS	0	none	0.036377	7	40	0.036377
chr3-133396150-TAAAA-TAAA	chr3	133396150	TAAAA	TAAA	810577	PASS	0	none	0.2554469999999997	22	40	0.2554469999999997
chr3-133396150-TAAAA-TAAAAA	chr3	133396150	TAAAA	TAAAAA	810577	PASS	0	none	0.002583	0	40	0.002583
chr3-133396150-TAAAA-TAAAAAA	chr3	133396150	TAAAA	TAAAAAA	810577	PASS	0	none	1.27e-4	0	40	1.27e-4
chr3-133396151-A-*	chr3	133396151	A	*	89	PASS	0	none	0.2850689999999999	32	44	0.2850689999999999
chr3-133396151-A-T	chr3	133396151	A	T	89	PASS	0	none	5.2999999999999994e-5	0	44	5.2999999999999994e-5
chr3-133396328-G-GGT	chr3	133396328	G	GGT	424892.97	PASS	0.93064	nfe	0.17639000000000002	0	0	0.93064
chr3-133396338-G-A	chr3	133396338	G	A	2956	PASS	0.0066188	nfe	0.00112799999999999	0	0	0.0066188
chr3-133396496-T-C	chr3	133396496	T	C	16706	PASS	0.31105	nfe	0.01247199999999999	0	0	0.31105
chr3-133400329-T-C	chr3	133400329	T	C	148267	PASS	0.0081335	sas	0.00179199999999999	1	134	0.0081335
chr3-133400479-G-A	chr3	133400479	G	A	1358	PASS	4.899e-5	nfe	0	1	134	4.899e-5
chr3-133400604-A-G	chr3	133400604	A	G	3114	PASS	4.823e-5	sas	9e-6	1	134	4.823e-5
chr3-133429765-T-A	chr3	133429765	T	A	13698	PASS	0	none	1.6699999999999994e-4	0	0	1.6699999999999994e-4
chr3-133429765-T-TA	chr3	133429765	T	TA	13698	PASS	0	none	8.180000000000003e-4	0	0	8.180000000000003e-4
chr3-133429765-T-TTA	chr3	133429765	T	TTA	13698	PASS	0	none	0.00591	0	0	0.00591
chr3-133429765-T-TTTA	chr3	133429765	T	TTTA	13698	PASS	0	none	2.2899999999999996e-4	0	0	2.2899999999999996e-4
chr3-133429765-T-TTTTA	chr3	133429765	T	TTTTA	13698	PASS	0	none	9e-6	0	0	9e-6
chr3-133429803-G-A	chr3	133429803	G	A	16573	VQSRTrancheSNP99.70to99.80	0	none	0.01228899999999998	0	0	0.01228899999999998
chr3-133448519-G-A	chr3	133448519	G	A	25612676	PASS	0.61796	nfe	0.5569350000000001	77	134	0.61796
chr3-133448962-GT-G	chr3	133448962	GT	G	525895	PASS	2.7616e-4	sas	1.6699999999999994e-4	0	16	2.7616e-4
chr3-133448962-GT-GTT	chr3	133448962	GT	GTT	525895	PASS	0	none	0.10900500000000002	2	16	0.10900500000000002
chr3-133448962-GT-GTTT	chr3	133448962	GT	GTTT	525895	PASS	0	none	0.002933	0	16	0.002933
chr3-133448962-GT-GTTTT	chr3	133448962	GT	GTTTT	525895	PASS	0	none	0	0	16	1e-6
chr3-133448962-GT-TT	chr3	133448962	GT	TT	525895	PASS	0	none	4.940000000000003e-4	0	16	4.940000000000003e-4
chr3-133448991-C-A	chr3	133448991	C	A	81	PASS	0	none	1.0699999999999996e-4	0	10	1.0699999999999996e-4
chr3-133448994-A-C	chr3	133448994	A	C	1043	PASS	1.966e-5	nfe	0.00107999999999999	0	6	0.00107999999999999
chr3-133449064-G-A	chr3	133449064	G	A	14410	PASS	0.040464	afr	0.003587	0	0	0.040464
chr3-133449384-G-T	chr3	133449384	G	T	233133	PASS	0.67314	nfe	0.13001200000000002	0	0	0.67314
chr3-133450237-T-G	chr3	133450237	T	G	37452	PASS	0.014245	afr	0.00159499999999999	1	134	0.014245
chr3-133450438-G-A	chr3	133450438	G	A	15707	PASS	5.9513e-4	nfe	1.47e-4	1	134	5.9513e-4
chr3-133466677-CAAAAAAAAA-AAAAAAAAAA	chr3	133466677	CAAAAAAAAA	AAAAAAAAAA	9102235	PASS	0	none	5.2999999999999994e-5	0	4	5.2999999999999994e-5
chr3-133466677-CAAAAAAAAA-C	chr3	133466677	CAAAAAAAAA	C	9102235	PASS	5.209e-5	sas	0	0	4	5.209e-5
chr3-133466677-CAAAAAAAAA-CA	chr3	133466677	CAAAAAAAAA	CA	9102235	PASS	0	none	6.999999999999998e-5	0	4	6.999999999999998e-5
chr3-133466677-CAAAAAAAAA-CAA	chr3	133466677	CAAAAAAAAA	CAA	9102235	PASS	0	none	5.2999999999999994e-5	0	4	5.2999999999999994e-5
chr3-133466677-CAAAAAAAAA-CAAA	chr3	133466677	CAAAAAAAAA	CAAA	9102235	PASS	0	none	8.9e-5	0	4	8.9e-5
chr3-133466677-CAAAAAAAAA-CAAAA	chr3	133466677	CAAAAAAAAA	CAAAA	9102235	PASS	0	none	5.39e-4	0	4	5.39e-4
chr3-133466677-CAAAAAAAAA-CAAAAA	chr3	133466677	CAAAAAAAAA	CAAAAA	9102235	PASS	0	none	5.39e-4	0	4	5.39e-4
chr3-133466677-CAAAAAAAAA-CAAAAAA	chr3	133466677	CAAAAAAAAA	CAAAAAA	9102235	PASS	0	none	0.00176199999999999	1	4	0.00176199999999999
chr3-133466677-CAAAAAAAAA-CAAAAAAA	chr3	133466677	CAAAAAAAAA	CAAAAAAA	9102235	PASS	0	none	0.00645	0	4	0.00645
chr3-133466677-CAAAAAAAAA-CAAAAAAAA	chr3	133466677	CAAAAAAAAA	CAAAAAAAA	9102235	PASS	0	none	0.020608	0	4	0.020608
chr3-133466677-CAAAAAAAAA-CAAAAAAAAAA	chr3	133466677	CAAAAAAAAA	CAAAAAAAAAA	9102235	PASS	0	none	0.01310099999999998	0	4	0.01310099999999998
chr3-133466677-CAAAAAAAAA-CAAAAAAAAAAA	chr3	133466677	CAAAAAAAAA	CAAAAAAAAAAA	9102235	PASS	0	none	0.003133	1	4	0.003133
chr3-133466677-CAAAAAAAAA-CAAAAAAAAAAAA	chr3	133466677	CAAAAAAAAA	CAAAAAAAAAAAA	9102235	PASS	0	none	0.00193399999999999	0	4	0.00193399999999999
chr3-133466677-CAAAAAAAAA-CAAAAAAAAAAAAA	chr3	133466677	CAAAAAAAAA	CAAAAAAAAAAAAA	9102235	PASS	0	none	0.002932	0	4	0.002932
chr3-133466677-CAAAAAAAAA-CAAAAAAAAAAAAAA	chr3	133466677	CAAAAAAAAA	CAAAAAAAAAAAAAA	9102235	PASS	0	none	0.007637	0	4	0.007637
chr3-133466677-CAAAAAAAAA-CAAAAAAAAAAAAAAA	chr3	133466677	CAAAAAAAAA	CAAAAAAAAAAAAAAA	9102235	PASS	0	none	0.018661	0	4	0.018661
chr3-133466677-CAAAAAAAAA-CAAAAAAAAAAAAAAAA	chr3	133466677	CAAAAAAAAA	CAAAAAAAAAAAAAAAA	9102235	PASS	0	none	0.041199	0	4	0.041199
chr3-133466677-CAAAAAAAAA-CAAAAAAAAAAAAAAAAA	chr3	133466677	CAAAAAAAAA	CAAAAAAAAAAAAAAAAA	9102235	PASS	0	none	0.07492800000000002	0	4	0.07492800000000002
chr3-133466677-CAAAAAAAAA-CAAAAAAAAAAAAAAAAAA	chr3	133466677	CAAAAAAAAA	CAAAAAAAAAAAAAAAAAA	9102235	PASS	0	none	0.10029800000000004	0	4	0.10029800000000004
chr3-133466677-CAAAAAAAAA-CAAAAAAAAAAAAAAAAAAA	chr3	133466677	CAAAAAAAAA	CAAAAAAAAAAAAAAAAAAA	9102235	PASS	0	none	0.08040400000000002	0	4	0.08040400000000002
chr3-133466677-CAAAAAAAAA-CAAAAAAAAAAAAAAAAAAAA	chr3	133466677	CAAAAAAAAA	CAAAAAAAAAAAAAAAAAAAA	9102235	PASS	0	none	0.045557	0	4	0.045557
chr3-133466677-CAAAAAAAAA-CAAAAAAAAAAAAAAAAAAAAA	chr3	133466677	CAAAAAAAAA	CAAAAAAAAAAAAAAAAAAAAA	9102235	PASS	0	none	0.04011000000000003	0	4	0.04011000000000003
chr3-133466677-CAAAAAAAAA-CAAAAAAAAAAAAAAAAAAAAAA	chr3	133466677	CAAAAAAAAA	CAAAAAAAAAAAAAAAAAAAAAA	9102235	PASS	0	none	0.04595600000000002	0	4	0.04595600000000002
chr3-133466677-CAAAAAAAAA-CAAAAAAAAAAAAAAAAAAAAAAA	chr3	133466677	CAAAAAAAAA	CAAAAAAAAAAAAAAAAAAAAAAA	9102235	PASS	0	none	0.05513800000000001	0	4	0.05513800000000001
chr3-133466677-CAAAAAAAAA-CAAAAAAAAAAAAAAAAAAAAAAAA	chr3	133466677	CAAAAAAAAA	CAAAAAAAAAAAAAAAAAAAAAAAA	9102235	PASS	0	none	0.03854400000000002	0	4	0.03854400000000002
chr3-133466677-CAAAAAAAAA-CAAAAAAAAAAAAAAAAAAAAAAAAA	chr3	133466677	CAAAAAAAAA	CAAAAAAAAAAAAAAAAAAAAAAAAA	9102235	PASS	0	none	0.01700500000000001	0	4	0.01700500000000001
chr3-133466677-CAAAAAAAAA-CAAAAAAAAAAAAAAAAAAAAAAAAAA	chr3	133466677	CAAAAAAAAA	CAAAAAAAAAAAAAAAAAAAAAAAAAA	9102235	PASS	0	none	0.006553	0	4	0.006553
chr3-133466677-CAAAAAAAAA-CAAAAAAAAAAAAAAAAAAAAAAAAAAA	chr3	133466677	CAAAAAAAAA	CAAAAAAAAAAAAAAAAAAAAAAAAAAA	9102235	PASS	0	none	0.003058	0	4	0.003058
chr3-133466677-CAAAAAAAAA-CAAAAAAAAAAAAAAAAAAAAAAAAAAAA	chr3	133466677	CAAAAAAAAA	CAAAAAAAAAAAAAAAAAAAAAAAAAAAA	9102235	PASS	0	none	0.00136999999999999	0	4	0.00136999999999999
chr3-133466677-CAAAAAAAAA-CAAAAAAAAAAAAAAAAAAAAAAAAAAAAA	chr3	133466677	CAAAAAAAAA	CAAAAAAAAAAAAAAAAAAAAAAAAAAAAA	9102235	PASS	0	none	7.010000000000006e-4	0	4	7.010000000000006e-4
chr3-133466677-CAAAAAAAAA-CAAAAAAAAAAAAAAAAAAAAAAAAAAAAAA	chr3	133466677	CAAAAAAAAA	CAAAAAAAAAAAAAAAAAAAAAAAAAAAAAA	9102235	PASS	0	none	2.720000000000003e-4	0	4	2.720000000000003e-4
chr3-133466677-CAAAAAAAAA-CAAAAAAAAAAAAAAAAAAAAAAAAAAAAAAA	chr3	133466677	CAAAAAAAAA	CAAAAAAAAAAAAAAAAAAAAAAAAAAAAAAA	9102235	PASS	0	none	8.9e-5	0	4	8.9e-5
chr3-133466677-CAAAAAAAAA-CAAAAAAAAAAAAAAAAAAAAAAAAAAAAAAAA	chr3	133466677	CAAAAAAAAA	CAAAAAAAAAAAAAAAAAAAAAAAAAAAAAAAA	9102235	PASS	0	none	0	0	4	1e-6
chr3-133466677-CAAAAAAAAA-CAAAAAAAAAAAAAAAAAAAAAAAAAAAAAAAAAA	chr3	133466677	CAAAAAAAAA	CAAAAAAAAAAAAAAAAAAAAAAAAAAAAAAAAAA	9102235	PASS	0	none	0	0	4	1e-6
chr3-133466677-CAAAAAAAAA-CAAAAAAAAAAAAAAAAAAAAAAAAAAAAAAAAAAA	chr3	133466677	CAAAAAAAAA	CAAAAAAAAAAAAAAAAAAAAAAAAAAAAAAAAAAA	9102235	PASS	0	none	2.2000000000000003e-5	0	4	2.2000000000000003e-5
chr3-133466677-CAAAAAAAAA-CAAAAAAAAAAAAAAAAAAAAAAAAAAAAAAAAAAAAA	chr3	133466677	CAAAAAAAAA	CAAAAAAAAAAAAAAAAAAAAAAAAAAAAAAAAAAAAA	9102235	PASS	0	none	0	0	4	1e-6
chr3-133466677-CAAAAAAAAA-CAACAAAAAAAAAAAAAAAA	chr3	133466677	CAAAAAAAAA	CAACAAAAAAAAAAAAAAAA	9102235	PASS	0	none	0	0	4	1e-6
chr3-133466677-CAAAAAAAAA-CAACAAAAAAAAAAAAAAAAA	chr3	133466677	CAAAAAAAAA	CAACAAAAAAAAAAAAAAAAA	9102235	PASS	0	none	2.2000000000000003e-5	0	4	2.2000000000000003e-5
chr3-133466677-CAAAAAAAAA-CAACAAAAAAAAAAAAAAAAAA	chr3	133466677	CAAAAAAAAA	CAACAAAAAAAAAAAAAAAAAA	9102235	PASS	0	none	1.6699999999999994e-4	0	4	1.6699999999999994e-4
chr3-133466677-CAAAAAAAAA-CAACAAAAAAAAAAAAAAAAAAA	chr3	133466677	CAAAAAAAAA	CAACAAAAAAAAAAAAAAAAAAA	9102235	PASS	0	none	0	0	4	1e-6
chr3-133466677-CAAAAAAAAA-CAACAAAAAAAAAAAAAAAAAAAA	chr3	133466677	CAAAAAAAAA	CAACAAAAAAAAAAAAAAAAAAAA	9102235	PASS	0	none	0	0	4	1e-6
chr3-133466677-CAAAAAAAAA-CAACAAAAAAAAAAAAAAAAAAAAAA	chr3	133466677	CAAAAAAAAA	CAACAAAAAAAAAAAAAAAAAAAAAA	9102235	PASS	0	none	9e-6	0	4	9e-6
chr3-133466679-A-*	chr3	133466679	A	*	260.97	VQSRTrancheINDEL99.50to99.90	0	none	0.01060599999999998	1	40	0.01060599999999998
chr3-133466679-A-AAAAAAAAAAAG	chr3	133466679	A	AAAAAAAAAAAG	260.97	VQSRTrancheINDEL99.50to99.90	3.066e-5	eas	0	0	40	3.066e-5
chr3-133466679-A-AAAAAAAAAAC	chr3	133466679	A	AAAAAAAAAAC	260.97	VQSRTrancheINDEL99.50to99.90	0	none	9e-6	0	40	9e-6
chr3-133466698-GAT-AAT	chr3	133466698	GAT	AAT	74682	VQSRTrancheINDEL99.50to99.90	0	none	0.02362100000000002	0	16	0.02362100000000002
chr3-133466698-GAT-G	chr3	133466698	GAT	G	74682	VQSRTrancheINDEL99.50to99.90	6.0598e-4	eas	1.0699999999999996e-4	0	16	6.0598e-4
chr3-133466698-GAT-GTTGTTTCCAT	chr3	133466698	GAT	GTTGTTTCCAT	74682	VQSRTrancheINDEL99.50to99.90	0	none	0	0	16	1e-6
chr3-133466698-GAT-TAT	chr3	133466698	GAT	TAT	74682	VQSRTrancheINDEL99.50to99.90	0	none	0.003134	1	16	0.003134
chr3-133466701-G-*	chr3	133466701	G	*	64917	PASS	0	none	5.2999999999999994e-5	0	26	5.2999999999999994e-5
chr3-133466701-G-A	chr3	133466701	G	A	64917	PASS	0.019658	nfe	0.004556	0	26	0.019658
chr3-133466701-G-T	chr3	133466701	G	T	64917	PASS	0.022028	nfe	0.01522999999999999	1	26	0.022028
chr3-133466705-C-A	chr3	133466705	C	A	43	PASS	1.118e-5	nfe	8.9e-5	0	16	8.9e-5
chr3-133466705-C-T	chr3	133466705	C	T	43	PASS	0	none	0	0	16	1e-6
chr3-133466709-G-A	chr3	133466709	G	A	1220	PASS	5.417e-5	sas	8.9e-5	0	22	8.9e-5
chr3-133466709-G-C	chr3	133466709	G	C	1220	PASS	0	none	2.2000000000000003e-5	0	22	2.2000000000000003e-5
chr3-133466709-G-T	chr3	133466709	G	T	1220	PASS	1.3e-5	nfe	1.6699999999999994e-4	0	22	1.6699999999999994e-4
chr3-133466990-T-C	chr3	133466990	T	C	17865544	PASS	0.58272	eas	0.44391	58	134	0.58272
chr3-133467004-ACT-A	chr3	133467004	ACT	A	6806491.97	PASS	0.22902	eas	0.115294	18	134	0.22902
chr3-133472249-A-G	chr3	133472249	A	G	18529772	PASS	0.68384	afr	0.4766889999999994	69	134	0.68384
chr3-133472541-C-A	chr3	133472541	C	A	3364492	PASS	0.066826	mid	0.05327500000000001	7	134	0.066826
chr3-133472609-A-G	chr3	133472609	A	G	40481257	PASS	0.75956	sas	0.6872740000000002	95	134	0.75956
chr3-133472663-C-T	chr3	133472663	C	T	138383	PASS	0.029243	afr	0.003499	2	134	0.029243
chr3-133475081-G-A	chr3	133475081	G	A	683	PASS	0	none	0	1	134	1e-6
chr3-133475198-C-T	chr3	133475198	C	T	130	PASS	6.155e-5	afr	0	1	134	6.155e-5
chr3-133475369-TA-CA	chr3	133475369	TA	CA	7012	PASS	0	none	0.00100999999999999	1	48	0.00100999999999999
chr3-133475369-TA-T	chr3	133475369	TA	T	7012	PASS	0	none	0	0	48	1e-6
chr3-133490831-A-G	chr3	133490831	A	G	114	PASS	0	none	2.2000000000000003e-5	0	0	2.2000000000000003e-5
chr3-133490964-C-A	chr3	133490964	C	A	59854	PASS	0	none	0	0	24	1e-6
chr3-133490964-C-G	chr3	133490964	C	G	59854	PASS	0.088507	mid	0.01830200000000001	1	24	0.088507
chr3-133491058-T-C	chr3	133491058	T	C	19652	PASS	0.01584	amr	0.004894	1	68	0.01584
chr3-133491262-A-T	chr3	133491262	A	T	6728	PASS	0.0014848	nfe	9.849999999999991e-4	1	36	0.0014848
chr3-133543594-T-C	chr3	133543594	T	C	62895	PASS	0.27127	nfe	0.03244100000000001	0	0	0.27127
chr3-133543601-A-G	chr3	133543601	A	G	65010	PASS	0.43276	nfe	0.03360700000000002	0	0	0.43276
chr3-133546262-G-A	chr3	133546262	G	A	1144939	PASS	0.054256	mid	0.027301	2	134	0.054256
chr3-133546263-C-A	chr3	133546263	C	A	1146207	PASS	0.053084	mid	0.027301	2	134	0.053084
chr3-133546263-C-T	chr3	133546263	C	T	1146207	PASS	1.028e-5	nfe	2.2000000000000003e-5	0	134	2.2000000000000003e-5
chr3-133546420-C-CCT	chr3	133546420	C	CCT	82033	PASS	0	none	0	0	126	1e-6
chr3-133546420-C-T	chr3	133546420	C	T	82033	PASS	0.021854	afr	0.006601	1	126	0.021854
chr3-133574470-T-C	chr3	133574470	T	C	23032	PASS	0.19303	afr	0.012942	0	0	0.19303
chr3-133574661-C-T	chr3	133574661	C	T	309790	PASS	0.17764	afr	0.07112600000000001	0	12	0.17764
chr3-133574746-G-*	chr3	133574746	G	*	7035	PASS	0	none	2.2000000000000003e-5	0	94	2.2000000000000003e-5
chr3-133574746-G-A	chr3	133574746	G	A	7035	PASS	0.0025545	nfe	0.00179099999999999	0	94	0.0025545
chr3-133574746-G-GTC	chr3	133574746	G	GTC	7035	PASS	0	none	9e-6	0	94	9e-6
chr3-133574774-A-G	chr3	133574774	A	G	2479249	PASS	0.65503	eas	0.4927039999999995	68	120	0.65503
chr3-133574931-A-G	chr3	133574931	A	G	18076	PASS	0.016974	afr	0.00164499999999999	1	134	0.016974
chr3-133575247-G-A	chr3	133575247	G	A	159	PASS	1.35e-6	nfe	0	1	134	1.35e-6
chr3-133584235-G-A	chr3	133584235	G	A	793717	PASS	0.11247	mid	0.06790700000000001	12	134	0.11247
chr3-133587142-AAAT-A	chr3	133587142	AAAT	A	434651.97	PASS	0.12441	afr	0.02158000000000001	3	134	0.12441
chr3-133587145-T-*	chr3	133587145	T	*	38	PASS	0	none	0.02158000000000001	3	134	0.02158000000000001
chr3-133587145-T-A	chr3	133587145	T	A	38	PASS	0	none	0	0	134	1e-6
chr3-133587145-T-C	chr3	133587145	T	C	38	PASS	0	none	0	0	134	1e-6
chr3-133587674-G-A	chr3	133587674	G	A	5821679	PASS	0.94574	eas	0.7429090000000002	102	132	0.94574
chr3-133587834-G-A	chr3	133587834	G	A	193014	PASS	0.064541	afr	0.01511699999999998	3	134	0.064541
chr3-133588647-T-C	chr3	133588647	T	C	7227879	PASS	0.95831	eas	0.8285580000000001	111	130	0.95831
chr3-133588756-C-T	chr3	133588756	C	T	181521	PASS	0.15285	afr	0.05250700000000002	10	64	0.15285
chr3-133588792-TG-GG	chr3	133588792	TG	GG	18967	PASS	0	none	0	0	26	1e-6
chr3-133588792-TG-T	chr3	133588792	TG	T	18967	PASS	0.021375	nfe	0.00911899999999998	0	26	0.021375
chr3-133588792-TG-TGG	chr3	133588792	TG	TGG	18967	PASS	0	none	2.2000000000000003e-5	0	26	2.2000000000000003e-5
chr3-133588796-GGT-G	chr3	133588796	GGT	G	694.97	VQSRTrancheINDEL95.00to96.00	6.2424e-4	nfe	1.47e-4	0	20	6.2424e-4
chr3-133588796-GGT-GTGT	chr3	133588796	GGT	GTGT	694.97	VQSRTrancheINDEL95.00to96.00	0	none	3.6999999999999985e-5	0	20	3.6999999999999985e-5
chr3-133588797-GTTT-*	chr3	133588797	GTTT	*	508928	PASS	0	none	1.27e-4	0	4	1.27e-4
chr3-133588797-GTTT-G	chr3	133588797	GTTT	G	508928	PASS	0	none	2.2000000000000003e-5	0	4	2.2000000000000003e-5
chr3-133588797-GTTT-GT	chr3	133588797	GTTT	GT	508928	PASS	0	none	0.006528	0	4	0.006528
chr3-133588797-GTTT-GTT	chr3	133588797	GTTT	GTT	508928	PASS	0	none	0.243635	2	4	0.243635
chr3-133588797-GTTT-GTTTT	chr3	133588797	GTTT	GTTTT	508928	PASS	0	none	0.005039	0	4	0.005039
chr3-133588797-GTTT-GTTTTT	chr3	133588797	GTTT	GTTTTT	508928	PASS	0	none	1.87e-4	0	4	1.87e-4
chr3-133588797-GTTT-GTTTTTT	chr3	133588797	GTTT	GTTTTTT	508928	PASS	0	none	9e-6	0	4	9e-6
chr3-133588797-GTTT-TTTT	chr3	133588797	GTTT	TTTT	508928	PASS	0	none	0.003209	0	4	0.003209
chr3-133588798-T-*	chr3	133588798	T	*	866	PASS	0	none	0.249819	2	4	0.249819
chr3-133588798-T-G	chr3	133588798	T	G	866	PASS	0.0069708	nfe	9.130000000000004e-4	0	4	0.0069708
chr3-133598026-TAG-T	chr3	133598026	TAG	T	5069.97	PASS	0	none	0.002631	0	0	0.002631
chr3-133600330-C-T	chr3	133600330	C	T	38254	PASS	0.070345	nfe	0.021897	0	0	0.070345
chr3-133601034-T-C	chr3	133601034	T	C	19327	PASS	0.0062862	nfe	0.002889	1	104	0.0062862
chr3-133601340-A-C	chr3	133601340	A	C	10515	PASS	0.0054949	afr	3.820000000000003e-4	1	134	0.0054949
chr3-133601443-G-A	chr3	133601443	G	A	3556	PASS	4.2742e-4	nfe	1.6699999999999994e-4	1	134	4.2742e-4
chr3-133601443-G-C	chr3	133601443	G	C	3556	PASS	0	none	0	0	134	1e-6
chr3-133608498-C-T	chr3	133608498	C	T	92947	PASS	0.048902	eas	0.005931	3	134	0.048902
chr3-133608613-T-C	chr3	133608613	T	C	3016322	PASS	0.15781	afr	0.09772600000000002	20	134	0.15781
chr3-133611099-G-A	chr3	133611099	G	A	16203961	PASS	0.77067	afr	0.7130790000000001	90	134	0.77067
chr3-133612319-T-C	chr3	133612319	T	C	1937801	PASS	0.20529	nfe	0.158116	22	132	0.20529
chr3-133612386-C-T	chr3	133612386	C	T	1559307	PASS	0.09489	mid	0.07637200000000001	16	134	0.09489
chr3-133616943-C-T	chr3	133616943	C	T	11589502	PASS	0.72387	nfe	0.6948280000000003	89	134	0.72387
chr3-133617116-A-G	chr3	133617116	A	G	2537073	PASS	0.20499	nfe	0.15691300000000002	22	134	0.20499
chr3-133617133-G-C	chr3	133617133	G	C	2729863	PASS	0.20514	nfe	0.15718200000000002	22	134	0.20514
chr3-133618155-T-C	chr3	133618155	T	C	1167827	PASS	0.088306	mid	0.065845	13	134	0.088306
chr3-133620018-A-C	chr3	133620018	A	C	10551564	PASS	0.96344	eas	0.8211990000000007	106	134	0.96344
chr3-133620018-A-T	chr3	133620018	A	T	10551564	PASS	2.799e-5	nfe	8.9e-5	0	134	8.9e-5
chr3-133620496-A-G	chr3	133620496	A	G	11399687	PASS	0.96315	eas	0.8380480000000005	111	134	0.96315
chr3-133623144-T-C	chr3	133623144	T	C	8389406	PASS	0.37044	sas	0.29340899999999953	38	134	0.37044
chr3-133623238-A-G	chr3	133623238	A	G	12749	PASS	5.2484e-4	nfe	1.6699999999999994e-4	1	134	5.2484e-4
chr3-133623348-C-T	chr3	133623348	C	T	204571	PASS	0.0069395	nfe	0.007068	1	134	0.007068
chr3-133623374-C-T	chr3	133623374	C	T	2647332	PASS	0.20692	eas	0.09678600000000002	12	134	0.20692
chr3-133624203-T-A	chr3	133624203	T	A	4049800	PASS	0	none	0	0	134	1e-6
chr3-133624203-T-C	chr3	133624203	T	C	4049800	PASS	0.20396	nfe	0.159202	22	134	0.20396
chr3-133624206-C-A	chr3	133624206	C	A	4047021	PASS	0.2037	nfe	0.159202	22	134	0.2037
chr3-133628190-T-C	chr3	133628190	T	C	11100453	PASS	0.77928	afr	0.7243200000000004	93	130	0.77928
chr3-133628544-A-G	chr3	133628544	A	G	475381	PASS	0.020213	nfe	0.01598500000000001	4	134	0.020213
chr3-133628760-T-A	chr3	133628760	T	A	2638286	PASS	0	none	0	0	134	1e-6
chr3-133628760-T-C	chr3	133628760	T	C	2638286	PASS	0.20636	nfe	0.160387	22	134	0.20636
chr3-133628770-AAGAG-A	chr3	133628770	AAGAG	A	97760.97	ExcessHet	1.713e-5	sas	5.2999999999999994e-5	0	132	5.2999999999999994e-5
chr3-133628770-AAGAG-AAG	chr3	133628770	AAGAG	AAG	97760.97	ExcessHet	0	none	0.04702300000000001	6	132	0.04702300000000001
chr3-133628770-AAGAG-AAGAGAG	chr3	133628770	AAGAG	AAGAGAG	97760.97	ExcessHet	0	none	2.09e-4	0	132	2.09e-4
chr3-133628770-AAGAG-AAGAGAGAG	chr3	133628770	AAGAG	AAGAGAGAG	97760.97	ExcessHet	0	none	0	0	132	1e-6
chr3-133637946-G-A	chr3	133637946	G	A	7303076	PASS	0.20527	nfe	0.159229	22	134	0.20527
chr3-133638219-G-A	chr3	133638219	G	A	59490	PASS	0.022362	afr	0.00189099999999999	1	134	0.022362
chr3-133638301-C-T	chr3	133638301	C	T	2320457	PASS	0.19523	nfe	0.149456	22	134	0.19523
chr3-133639869-A-G	chr3	133639869	A	G	3228178	PASS	0.20397	nfe	0.158421	22	134	0.20397
chr3-133640274-TA-AA	chr3	133640274	TA	AA	12426	PASS	0	none	1.6699999999999994e-4	0	130	1.6699999999999994e-4
chr3-133640274-TA-CA	chr3	133640274	TA	CA	12426	PASS	0	none	9e-6	0	130	9e-6
chr3-133640274-TA-GA	chr3	133640274	TA	GA	12426	PASS	0	none	0	0	130	1e-6
chr3-133640274-TA-T	chr3	133640274	TA	T	12426	PASS	0.001605	nfe	0.00953599999999999	1	130	0.00953599999999999
chr3-133640274-TA-TAA	chr3	133640274	TA	TAA	12426	PASS	0	none	0.00142399999999999	0	130	0.00142399999999999
chr3-133640274-TA-TAAA	chr3	133640274	TA	TAAA	12426	PASS	0	none	0	0	130	1e-6
chr3-133640275-A-*	chr3	133640275	A	*	259	PASS	0	none	0.00953499999999999	1	126	0.00953499999999999
chr3-133640275-A-G	chr3	133640275	A	G	259	PASS	0	none	9e-6	0	126	9e-6
chr3-133643310-A-G	chr3	133643310	A	G	2833958	PASS	0.20516	nfe	0.160414	22	134	0.20516
chr3-133643465-A-G	chr3	133643465	A	G	205014	PASS	0.076165	afr	0.01930700000000001	4	134	0.076165
chr3-133643501-T-C	chr3	133643501	T	C	29128	PASS	0.0046588	nfe	0.00259	1	134	0.0046588
chr3-133643971-C-A	chr3	133643971	C	A	156701	PASS	0.0095273	mid	0.00815799999999999	4	134	0.0095273
chr3-133643986-C-T	chr3	133643986	C	T	226339	PASS	0.016851	afr	0.01052899999999999	1	134	0.016851
chr3-133649355-C-T	chr3	133649355	C	T	3704280	PASS	0.20493	nfe	0.159067	22	134	0.20493
chr3-133649518-T-G	chr3	133649518	T	G	37828992	PASS	0.78116	afr	0.7398890000000001	95	134	0.78116
chr3-133652627-G-A	chr3	133652627	G	A	1573297	PASS	0.080934	mid	0.065792	13	134	0.080934
chr3-133652729-A-C	chr3	133652729	A	C	66028	PASS	0.0058392	nfe	0.004493	2	134	0.0058392
chr3-133653629-ATTTTT-*	chr3	133653629	ATTTTT	*	825152	ExcessHet	0	none	4.720000000000004e-4	0	114	4.720000000000004e-4
chr3-133653629-ATTTTT-A	chr3	133653629	ATTTTT	A	825152	ExcessHet	1.075e-5	sas	2.2000000000000003e-5	0	114	2.2000000000000003e-5
chr3-133653629-ATTTTT-AT	chr3	133653629	ATTTTT	AT	825152	ExcessHet	0	none	8.210000000000003e-4	0	114	8.210000000000003e-4
chr3-133653629-ATTTTT-ATT	chr3	133653629	ATTTTT	ATT	825152	ExcessHet	0	none	0.006186	4	114	0.006186
chr3-133653629-ATTTTT-ATTT	chr3	133653629	ATTTTT	ATTT	825152	ExcessHet	0	none	0.041669	4	114	0.041669
chr3-133653629-ATTTTT-ATTTT	chr3	133653629	ATTTTT	ATTTT	825152	ExcessHet	0	none	0.235842	28	114	0.235842
chr3-133653629-ATTTTT-ATTTTTT	chr3	133653629	ATTTTT	ATTTTTT	825152	ExcessHet	0	none	0.089625	15	114	0.089625
chr3-133653629-ATTTTT-ATTTTTTT	chr3	133653629	ATTTTT	ATTTTTTT	825152	ExcessHet	0	none	0.005259	0	114	0.005259
chr3-133653629-ATTTTT-ATTTTTTTT	chr3	133653629	ATTTTT	ATTTTTTTT	825152	ExcessHet	0	none	1.27e-4	0	114	1.27e-4
chr3-133653629-ATTTTT-CTTTTT	chr3	133653629	ATTTTT	CTTTTT	825152	ExcessHet	0	none	0.00179199999999999	0	114	0.00179199999999999
chr3-133653629-ATTTTT-TTTTTT	chr3	133653629	ATTTTT	TTTTTT	825152	ExcessHet	0	none	1.88e-4	0	114	1.88e-4
chr3-133653630-T-*	chr3	133653630	T	*	2260	PASS	0	none	0.285572	37	84	0.285572
chr3-133653630-T-A	chr3	133653630	T	A	2260	PASS	4.94e-6	nfe	0	0	84	4.94e-6
chr3-133653630-T-C	chr3	133653630	T	C	2260	PASS	0.043209	afr	5.860000000000005e-4	0	84	0.043209
chr3-133653630-T-TA	chr3	133653630	T	TA	2260	PASS	4.2183e-4	afr	7.099999999999998e-5	0	84	4.2183e-4
chr3-133653631-T-*	chr3	133653631	T	*	8913	PASS	0	none	0.049564	8	74	0.049564
chr3-133653631-T-A	chr3	133653631	T	A	8913	PASS	0.0012246	afr	0.00142199999999999	0	74	0.00142199999999999
chr3-133653631-T-C	chr3	133653631	T	C	8913	PASS	3.2306e-4	afr	9e-6	0	74	3.2306e-4
chr3-133653632-T-*	chr3	133653632	T	*	707	PASS	0	none	0.007323	4	110	0.007323
chr3-133653632-T-A	chr3	133653632	T	A	707	PASS	2.219e-5	afr	2.720000000000003e-4	0	110	2.720000000000003e-4
chr3-133653632-T-C	chr3	133653632	T	C	707	PASS	2.219e-5	afr	3.6999999999999985e-5	0	110	3.6999999999999985e-5
chr3-133655186-T-C	chr3	133655186	T	C	2369179	PASS	0.98451	nfe	0.5319470000000007	63	64	0.98451
chr3-133655205-AAAAT-A	chr3	133655205	AAAAT	A	14421.97	PASS	0.0019124	eas	0.003645	1	74	0.003645
chr3-133655205-AAAAT-AAAATAAAT	chr3	133655205	AAAAT	AAAATAAAT	14421.97	PASS	0	none	8.200000000000003e-4	0	74	8.200000000000003e-4
chr3-133656612-A-G	chr3	133656612	A	G	241261	PASS	0.072954	afr	0.02025800000000002	4	134	0.072954
chr3-133656631-G-C	chr3	133656631	G	C	1109474	PASS	0.16864	afr	0.09697400000000002	20	134	0.16864
chr3-133656928-A-C	chr3	133656928	A	C	235	PASS	8.031e-5	eas	7.099999999999998e-5	1	134	8.031e-5
chr3-133656941-G-A	chr3	133656941	G	A	7229404	PASS	0.98603	eas	0.7768850000000006	111	134	0.98603
chr3-133656941-G-C	chr3	133656941	G	C	7229404	PASS	0	none	0	0	134	1e-6
chr3-133657980-A-G	chr3	133657980	A	G	256476	PASS	0.04404	mid	0.024571	2	134	0.04404
chr3-133658006-A-G	chr3	133658006	A	G	643622	PASS	0.098402	mid	0.07315700000000001	16	134	0.098402
chr3-133658938-G-A	chr3	133658938	G	A	1301896	PASS	0.14023	nfe	0.10932900000000002	23	134	0.14023
chr3-133660896-A-G	chr3	133660896	A	G	126179	PASS	0.023802	nfe	0.01593200000000002	3	132	0.023802
chr3-133661182-A-T	chr3	133661182	A	T	1860490	PASS	0.19747	nfe	0.155109	21	134	0.19747
chr3-133661284-A-G	chr3	133661284	A	G	703065	PASS	0.098153	mid	0.073425	16	134	0.098153
chr3-133664885-C-T	chr3	133664885	C	T	2044	PASS	0	none	0.00149199999999999	0	0	0.00149199999999999
chr3-133699297-C-A	chr3	133699297	C	A	148586	PASS	0.13172	afr	0.01108999999999999	0	0	0.13172
chr3-133699402-A-C	chr3	133699402	A	C	188329	PASS	0.035054	afr	0.00926999999999998	0	4	0.035054
chr3-133745840-G-*	chr3	133745840	G	*	379457	PASS	0	none	0	0	0	1e-6
chr3-133745840-G-A	chr3	133745840	G	A	379457	PASS	0.30196	eas	0.159026	0	0	0.30196
chr3-133745950-C-A	chr3	133745950	C	A	137469	PASS	0.045212	mid	0.03193800000000002	0	0	0.045212
chr3-133746069-C-G	chr3	133746069	C	G	270645	PASS	0.036876	nfe	0.023254	1	62	0.036876
chr3-133746069-C-T	chr3	133746069	C	T	270645	PASS	2.23e-6	nfe	0	0	62	2.23e-6
chr3-133746103-C-A	chr3	133746103	C	A	235665	PASS	0.023681	nfe	0.01613200000000001	3	108	0.023681
chr3-133746103-C-G	chr3	133746103	C	G	235665	PASS	1.43e-5	nfe	0	0	108	1.43e-5
chr3-133746357-G-C	chr3	133746357	G	C	2458220	PASS	1.079e-5	afr	0	0	134	1.079e-5
chr3-133746357-G-T	chr3	133746357	G	T	2458220	PASS	0.23477	eas	0.07867700000000001	8	134	0.23477
chr3-133746439-A-G	chr3	133746439	A	G	31567676	PASS	0.75855	eas	0.5388050000000008	81	134	0.75855
chr3-133746509-G-T	chr3	133746509	G	T	438711	PASS	0.034226	eas	0.01050299999999999	3	134	0.034226
chr3-133746625-C-T	chr3	133746625	C	T	440	PASS	0	none	0	1	134	1e-6
chr3-133747003-G-A	chr3	133747003	G	A	143	PASS	0	none	9e-6	0	0	9e-6
chr3-133748041-G-A	chr3	133748041	G	A	344493	PASS	0.2488	eas	0.063483	4	68	0.2488
chr3-133748126-G-A	chr3	133748126	G	A	6145	PASS	1.2362e-4	sas	3.160000000000005e-4	1	130	3.160000000000005e-4
chr3-133748493-G-A	chr3	133748493	G	A	27946	PASS	1.3404e-4	sas	0	0	134	1.3404e-4
chr3-133748493-G-T	chr3	133748493	G	T	27946	PASS	0.008993	amr	2.7300000000000035e-4	1	134	0.008993
chr3-133748673-G-A	chr3	133748673	G	A	1661432	PASS	0.049225	mid	0.03588500000000001	4	134	0.049225
chr3-133753873-T-C	chr3	133753873	T	C	50545	PASS	0.0015608	nfe	0.00130199999999999	1	134	0.0015608
chr3-133753931-C-G	chr3	133753931	C	G	6426576	PASS	0.27616	nfe	0.248895	33	134	0.27616
chr3-133754053-G-A	chr3	133754053	G	A	3229323	PASS	0.279	nfe	0.229203	27	100	0.279
chr3-133754114-G-*	chr3	133754114	G	*	910928	PASS	0	none	0	0	90	1e-6
chr3-133754114-G-A	chr3	133754114	G	A	910928	PASS	0.22911	eas	0.06266600000000001	6	90	0.22911
chr3-133754428-C-G	chr3	133754428	C	G	247129	PASS	6.876e-5	nfe	5.2999999999999994e-5	0	134	6.876e-5
chr3-133754428-C-T	chr3	133754428	C	T	247129	PASS	0.1214	afr	0.00914599999999998	1	134	0.1214
chr3-133754502-G-A	chr3	133754502	G	A	96587	PASS	0.0042538	nfe	0.00157099999999999	1	134	0.0042538
chr3-133754601-C-T	chr3	133754601	C	T	94813	PASS	0.034944	afr	0.00184199999999999	1	134	0.034944
chr3-133754781-G-C	chr3	133754781	G	C	1967573	PASS	1.1649e-4	nfe	1.0799999999999996e-4	0	134	1.1649e-4
chr3-133754781-G-T	chr3	133754781	G	T	1967573	PASS	0.13048	sas	0.06423900000000002	12	134	0.13048
chr3-133754799-G-A	chr3	133754799	G	A	4400055	PASS	0.18453	eas	0.15826	17	134	0.18453
chr3-133755303-T-G	chr3	133755303	T	G	4539989	PASS	0.11392	nfe	0.09828900000000002	18	134	0.11392
chr3-133755442-A-G	chr3	133755442	A	G	120747	PASS	0.036403	afr	0.001991	1	134	0.036403
chr3-133755484-G-A	chr3	133755484	G	A	19931018	PASS	0.46778	eas	0.28085299999999963	41	134	0.46778
chr3-133755763-G-A	chr3	133755763	G	A	3618775	PASS	0.18387	eas	0.146329	15	126	0.18387
chr3-133756181-C-T	chr3	133756181	C	T	31718	PASS	0.030002	afr	0.00139899999999999	1	134	0.030002
chr3-133756685-G-A	chr3	133756685	G	A	71169	PASS	0.015483	afr	0.002314	1	134	0.015483
chr3-133756719-G-T	chr3	133756719	G	T	14786579	PASS	0.7368	eas	0.4734429999999994	62	134	0.7368
chr3-133756878-C-T	chr3	133756878	C	T	6691990	PASS	0.22116	eas	0.122042	17	134	0.22116
chr3-133756943-T-C	chr3	133756943	T	C	699213	PASS	0.18896	afr	0.01553799999999999	1	134	0.18896
chr3-133756968-G-A	chr3	133756968	G	A	2742610	PASS	0.056273	mid	0.05025600000000002	9	134	0.056273
chr3-133757117-A-G	chr3	133757117	A	G	589579	PASS	0.22888	afr	0.018832	1	134	0.22888
chr3-133757785-A-G	chr3	133757785	A	G	82528	PASS	0.04052	afr	0.00219	1	134	0.04052
chr3-133758008-C-T	chr3	133758008	C	T	9012836	PASS	0.46035	amr	0.3229819999999994	44	134	0.46035
chr3-133759117-C-T	chr3	133759117	C	T	124663	PASS	0.060715	afr	0.004365	1	134	0.060715
chr3-133759168-G-T	chr3	133759168	G	T	8710	PASS	3.6111e-4	eas	0.004822	1	104	0.004822
chr3-133759428-C-A	chr3	133759428	C	A	383	PASS	0	none	0	1	134	1e-6
chr3-133759470-C-T	chr3	133759470	C	T	58242	PASS	0.036413	afr	0.002791	1	134	0.036413
chr3-133764045-T-G	chr3	133764045	T	G	5393895	PASS	0.25084	nfe	0.21171100000000004	28	132	0.25084
chr3-133764852-T-C	chr3	133764852	T	C	12618277	PASS	0.59568	amr	0.542864	74	134	0.59568
chr3-133766289-A-G	chr3	133766289	A	G	54199199	PASS	0.99842	nfe	0.9896180000000004	134	134	0.99842
chr3-133766522-T-C	chr3	133766522	T	C	184994	PASS	0.011734	mid	0.007042	1	134	0.011734
chr3-133766527-G-C	chr3	133766527	G	C	4744240	PASS	0.2548	nfe	0.21148000000000003	29	134	0.2548
chr3-133768114-G-C	chr3	133768114	G	C	9874829	PASS	0.30878	afr	0.232221	29	134	0.30878
chr3-133768156-C-T	chr3	133768156	C	T	82849	PASS	0.038857	afr	0.00224	1	134	0.038857
chr3-133770570-G-T	chr3	133770570	G	T	3963	PASS	0.0015336	amr	3.6999999999999985e-5	1	134	0.0015336
chr3-133770739-G-A	chr3	133770739	G	A	4060340	PASS	0.24755	nfe	0.214797	29	134	0.24755
chr3-133770937-G-*	chr3	133770937	G	*	16060	PASS	0	none	0	0	46	1e-6
chr3-133770937-G-A	chr3	133770937	G	A	16060	PASS	0.0047134	nfe	0.002035	1	46	0.0047134
chr3-133773244-A-C	chr3	133773244	A	C	62513	PASS	0.35843	nfe	0.043745	0	0	0.35843
chr3-133773244-A-G	chr3	133773244	A	G	62513	PASS	0	none	9e-6	0	0	9e-6
chr3-133773485-TTGTGTGTGTG-GTGTGTGTGTG	chr3	133773485	TTGTGTGTGTG	GTGTGTGTGTG	21742	PASS	0	none	9e-6	0	0	9e-6
chr3-133773485-TTGTGTGTGTG-T	chr3	133773485	TTGTGTGTGTG	T	21742	PASS	0	none	1.47e-4	0	0	1.47e-4
chr3-133773485-TTGTGTGTGTG-TTG	chr3	133773485	TTGTGTGTGTG	TTG	21742	PASS	0	none	3.810000000000003e-4	0	0	3.810000000000003e-4
chr3-133773485-TTGTGTGTGTG-TTGTG	chr3	133773485	TTGTGTGTGTG	TTGTG	21742	PASS	0	none	0.003385	0	0	0.003385
chr3-133773485-TTGTGTGTGTG-TTGTGTG	chr3	133773485	TTGTGTGTGTG	TTGTGTG	21742	PASS	0	none	3.3700000000000044e-4	0	0	3.3700000000000044e-4
chr3-133773485-TTGTGTGTGTG-TTGTGTGTG	chr3	133773485	TTGTGTGTGTG	TTGTGTGTG	21742	PASS	0	none	0.00190899999999999	0	0	0.00190899999999999
chr3-133773485-TTGTGTGTGTG-TTGTGTGTGTGTG	chr3	133773485	TTGTGTGTGTG	TTGTGTGTGTGTG	21742	PASS	0	none	0.00168799999999999	0	0	0.00168799999999999
chr3-133773485-TTGTGTGTGTG-TTGTGTGTGTGTGTG	chr3	133773485	TTGTGTGTGTG	TTGTGTGTGTGTGTG	21742	PASS	0	none	0.002831	0	0	0.002831
chr3-133773485-TTGTGTGTGTG-TTGTGTGTGTGTGTGTG	chr3	133773485	TTGTGTGTGTG	TTGTGTGTGTGTGTGTG	21742	PASS	0	none	1.27e-4	0	0	1.27e-4
chr3-133773486-TG-*	chr3	133773486	TG	*	50.97	VQSRTrancheINDEL97.00to99.00	0	none	0.006836	0	0	0.006836
chr3-133773486-TG-T	chr3	133773486	TG	T	50.97	VQSRTrancheINDEL97.00to99.00	0	none	9e-6	0	0	9e-6
chr3-133773488-TGTGTG-*	chr3	133773488	TGTGTG	*	41.97	PASS	0	none	0.004655	0	0	0.004655
chr3-133773488-TGTGTG-T	chr3	133773488	TGTGTG	T	41.97	PASS	0	none	0	0	0	1e-6
chr3-133773489-G-*	chr3	133773489	G	*	50	PASS	0	none	0.00468	0	0	0.00468
chr3-133773489-G-C	chr3	133773489	G	C	50	PASS	0	none	9e-6	0	0	9e-6
chr3-133774861-GTTTTT-*	chr3	133774861	GTTTTT	*	1566609	PASS	0	none	0	0	0	1e-6
chr3-133774861-GTTTTT-G	chr3	133774861	GTTTTT	G	1566609	PASS	2.939e-5	sas	0	0	0	2.939e-5
chr3-133774861-GTTTTT-GT	chr3	133774861	GTTTTT	GT	1566609	PASS	0	none	5.2999999999999994e-5	0	0	5.2999999999999994e-5
chr3-133774861-GTTTTT-GTT	chr3	133774861	GTTTTT	GTT	1566609	PASS	0	none	0.00193399999999999	0	0	0.00193399999999999
chr3-133774861-GTTTTT-GTTT	chr3	133774861	GTTTTT	GTTT	1566609	PASS	0	none	0.03077300000000001	0	0	0.03077300000000001
chr3-133774861-GTTTTT-GTTTT	chr3	133774861	GTTTTT	GTTTT	1566609	PASS	0	none	0.3860489999999999	0	0	0.3860489999999999
chr3-133774861-GTTTTT-GTTTTTT	chr3	133774861	GTTTTT	GTTTTTT	1566609	PASS	0	none	0.00784299999999998	0	0	0.00784299999999998
chr3-133774861-GTTTTT-GTTTTTTT	chr3	133774861	GTTTTT	GTTTTTTT	1566609	PASS	0	none	5.160000000000003e-4	0	0	5.160000000000003e-4
chr3-133774861-GTTTTT-GTTTTTTTT	chr3	133774861	GTTTTT	GTTTTTTTT	1566609	PASS	0	none	6.999999999999998e-5	0	0	6.999999999999998e-5
chr3-133774861-GTTTTT-GTTTTTTTTT	chr3	133774861	GTTTTT	GTTTTTTTTT	1566609	PASS	0	none	0	0	0	1e-6
chr3-133774861-GTTTTT-TTTTTT	chr3	133774861	GTTTTT	TTTTTT	1566609	PASS	0	none	0	0	0	1e-6
chr3-133774983-T-C	chr3	133774983	T	C	1364109	PASS	0.25106	nfe	0.16710300000000003	0	0	0.25106
chr3-133775331-G-*	chr3	133775331	G	*	21946	PASS	0	none	9.160000000000004e-4	0	134	9.160000000000004e-4
chr3-133775331-G-A	chr3	133775331	G	A	21946	PASS	0.015294	afr	5.870000000000004e-4	1	134	0.015294
chr3-133775510-C-T	chr3	133775510	C	T	7727625	PASS	0.2411	eas	0.16843900000000003	23	134	0.2411
chr3-133775685-C-A	chr3	133775685	C	A	6444478	PASS	0.26121	nfe	0.199267	28	134	0.26121
chr3-133776925-AG-A	chr3	133776925	AG	A	721962.97	PASS	0.032785	nfe	0.023194	1	134	0.032785
chr3-133777091-T-C	chr3	133777091	T	C	836	PASS	1.32e-6	nfe	0	1	134	1.32e-6
chr3-133777188-G-A	chr3	133777188	G	A	155470	PASS	0.0047452	nfe	0.002565	1	134	0.0047452
chr3-133777709-T-C	chr3	133777709	T	C	608932	PASS	0.39371	amr	0.165716	1	2	0.39371
chr3-133777709-T-G	chr3	133777709	T	G	608932	PASS	0.0011476	sas	5.620000000000005e-4	0	2	0.0011476
chr3-133778454-G-A	chr3	133778454	G	A	385	PASS	4.783e-5	eas	0	1	132	4.783e-5
chr3-133779030-G-A	chr3	133779030	G	A	16851	PASS	0.023076	afr	0.003385	0	0	0.023076
chr3-133795470-T-A	chr3	133795470	T	A	55424	PASS	0.51124	nfe	0.03928300000000001	0	0	0.51124
chr3-133795593-TG-*	chr3	133795593	TG	*	95.97	PASS	0	none	9e-6	0	0	9e-6
chr3-133795593-TG-T	chr3	133795593	TG	T	95.97	PASS	0	none	6.999999999999998e-5	0	0	6.999999999999998e-5
chr3-133795594-G-*	chr3	133795594	G	*	153	PASS	0	none	1.0699999999999996e-4	0	0	1.0699999999999996e-4
chr3-133795594-G-A	chr3	133795594	G	A	153	PASS	0	none	9e-6	0	0	9e-6
chr3-133795594-G-T	chr3	133795594	G	T	153	PASS	0	none	3.6999999999999985e-5	0	0	3.6999999999999985e-5
chr3-133795604-C-A	chr3	133795604	C	A	105	PASS	0	none	3.6999999999999985e-5	0	0	3.6999999999999985e-5
chr3-133795604-C-T	chr3	133795604	C	T	105	PASS	0	none	9e-6	0	0	9e-6
chr3-133795619-G-A	chr3	133795619	G	A	58208	PASS	0.32554	nfe	0.04061000000000001	0	0	0.32554
chr3-133805562-A-C	chr3	133805562	A	C	1449	PASS	0.0041121	nfe	0.00110599999999999	0	54	0.0041121
chr3-133805562-A-G	chr3	133805562	A	G	1449	PASS	2.5141e-4	eas	5.2999999999999994e-5	0	54	2.5141e-4
chr3-133805562-A-T	chr3	133805562	A	T	1449	PASS	1.4406e-4	nfe	6.999999999999998e-5	0	54	1.4406e-4
chr3-133805747-A-G	chr3	133805747	A	G	2243738	PASS	0.47989	eas	0.185494	23	134	0.47989
chr3-133805873-G-C	chr3	133805873	G	C	5758700	PASS	0.25927	nfe	0.225639	36	134	0.25927
chr3-133810543-C-T	chr3	133810543	C	T	1711	PASS	0	none	0.00112799999999999	0	0	0.00112799999999999
chr3-133810614-T-C	chr3	133810614	T	C	22136	PASS	0	none	9e-6	0	0	9e-6
chr3-133810614-T-TAAAAGTGTAC	chr3	133810614	T	TAAAAGTGTAC	22136	PASS	0	none	0.00807599999999999	0	0	0.00807599999999999
chr3-133810695-A-C	chr3	133810695	A	C	24738	PASS	0	none	0	0	2	1e-6
chr3-133810695-A-G	chr3	133810695	A	G	24738	PASS	0.070362	sas	0.00960699999999999	0	2	0.070362
chr3-133810750-AGT-A	chr3	133810750	AGT	A	1416100	PASS	0	none	0	0	32	1e-6
chr3-133810750-AGT-GGT	chr3	133810750	AGT	GGT	1416100	PASS	0	none	0.4480479999999993	21	32	0.4480479999999993
chr3-133811203-A-G	chr3	133811203	A	G	639	PASS	0	none	0	1	134	1e-6
chr3-133819490-CTA-ATA	chr3	133819490	CTA	ATA	322579	PASS	0	none	0	0	134	1e-6
chr3-133819490-CTA-C	chr3	133819490	CTA	C	322579	PASS	0.17862	afr	0.01285899999999999	1	134	0.17862
chr3-133819918-ATTTTTTTTTT-A	chr3	133819918	ATTTTTTTTTT	A	1970670.97	ExcessHet	0	none	0	0	128	1e-6
chr3-133819918-ATTTTTTTTTT-ATTTT	chr3	133819918	ATTTTTTTTTT	ATTTT	1970670.97	ExcessHet	0	none	0	0	128	1e-6
chr3-133819918-ATTTTTTTTTT-ATTTTT	chr3	133819918	ATTTTTTTTTT	ATTTTT	1970670.97	ExcessHet	0	none	1.0799999999999996e-4	0	128	1.0799999999999996e-4
chr3-133819918-ATTTTTTTTTT-ATTTTTT	chr3	133819918	ATTTTTTTTTT	ATTTTTT	1970670.97	ExcessHet	0	none	0.002942	0	128	0.002942
chr3-133819918-ATTTTTTTTTT-ATTTTTTT	chr3	133819918	ATTTTTTTTTT	ATTTTTTT	1970670.97	ExcessHet	0	none	0.02541500000000001	5	128	0.02541500000000001
chr3-133819918-ATTTTTTTTTT-ATTTTTTTT	chr3	133819918	ATTTTTTTTTT	ATTTTTTTT	1970670.97	ExcessHet	0	none	0.139583	20	128	0.139583
chr3-133819918-ATTTTTTTTTT-ATTTTTTTTT	chr3	133819918	ATTTTTTTTTT	ATTTTTTTTT	1970670.97	ExcessHet	0	none	0.2943059999999996	39	128	0.2943059999999996
chr3-133819918-ATTTTTTTTTT-ATTTTTTTTTTT	chr3	133819918	ATTTTTTTTTT	ATTTTTTTTTTT	1970670.97	ExcessHet	0	none	0.02687300000000001	0	128	0.02687300000000001
chr3-133819918-ATTTTTTTTTT-ATTTTTTTTTTTT	chr3	133819918	ATTTTTTTTTT	ATTTTTTTTTTTT	1970670.97	ExcessHet	0	none	0.00113199999999999	0	128	0.00113199999999999
chr3-133819918-ATTTTTTTTTT-ATTTTTTTTTTTTT	chr3	133819918	ATTTTTTTTTT	ATTTTTTTTTTTTT	1970670.97	ExcessHet	0	none	3.6999999999999985e-5	0	128	3.6999999999999985e-5
chr3-133827453-C-T	chr3	133827453	C	T	374582	PASS	0.33216	eas	0.11190300000000002	0	0	0.33216
chr3-133827739-A-*	chr3	133827739	A	*	1567	VQSRTrancheSNP99.70to99.80	0	none	5.2999999999999994e-5	0	24	5.2999999999999994e-5
chr3-133827739-A-C	chr3	133827739	A	C	1567	VQSRTrancheSNP99.70to99.80	2.32e-6	nfe	0.004965	0	24	0.004965
chr3-133827739-A-G	chr3	133827739	A	G	1567	VQSRTrancheSNP99.70to99.80	2.32e-6	nfe	9e-6	0	24	9e-6
chr3-133827739-A-T	chr3	133827739	A	T	1567	VQSRTrancheSNP99.70to99.80	0	none	9e-6	0	24	9e-6
chr3-133827743-AAC-*	chr3	133827743	AAC	*	1445	PASS	0	none	0.00183499999999999	0	2	0.00183499999999999
chr3-133827743-AAC-A	chr3	133827743	AAC	A	1445	PASS	4.58e-6	nfe	5.2999999999999994e-5	0	2	5.2999999999999994e-5
chr3-133827743-AAC-AACAC	chr3	133827743	AAC	AACAC	1445	PASS	0	none	2.2000000000000003e-5	0	2	2.2000000000000003e-5
chr3-133827743-AAC-ACCAC	chr3	133827743	AAC	ACCAC	1445	PASS	0	none	9e-6	0	2	9e-6
chr3-133827743-AAC-CAC	chr3	133827743	AAC	CAC	1445	PASS	0	none	0.003461	0	2	0.003461
chr3-133827743-AAC-GAC	chr3	133827743	AAC	GAC	1445	PASS	0	none	2.2000000000000003e-5	0	2	2.2000000000000003e-5
chr3-133827744-ACACC-*	chr3	133827744	ACACC	*	11927	VQSRTrancheINDEL95.00to96.00	0	none	0.00132199999999999	0	4	0.00132199999999999
chr3-133827744-ACACC-A	chr3	133827744	ACACC	A	11927	VQSRTrancheINDEL95.00to96.00	3.589e-5	sas	3.6999999999999985e-5	0	4	3.6999999999999985e-5
chr3-133827744-ACACC-AC	chr3	133827744	ACACC	AC	11927	VQSRTrancheINDEL95.00to96.00	0	none	8.9e-5	0	4	8.9e-5
chr3-133827744-ACACC-ACACCACC	chr3	133827744	ACACC	ACACCACC	11927	VQSRTrancheINDEL95.00to96.00	0	none	2.2000000000000003e-5	0	4	2.2000000000000003e-5
chr3-133827744-ACACC-ACCACC	chr3	133827744	ACACC	ACCACC	11927	VQSRTrancheINDEL95.00to96.00	0	none	9e-6	0	4	9e-6
chr3-133827744-ACACC-ACCCCCCCACC	chr3	133827744	ACACC	ACCCCCCCACC	11927	VQSRTrancheINDEL95.00to96.00	0	none	9e-6	0	4	9e-6
chr3-133827744-ACACC-ACCCCCCCCACC	chr3	133827744	ACACC	ACCCCCCCCACC	11927	VQSRTrancheINDEL95.00to96.00	0	none	9e-6	0	4	9e-6
chr3-133827744-ACACC-AGGGGGGGGGGGGGGCACC	chr3	133827744	ACACC	AGGGGGGGGGGGGGGCACC	11927	VQSRTrancheINDEL95.00to96.00	0	none	0	0	4	1e-6
chr3-133827744-ACACC-CCACC	chr3	133827744	ACACC	CCACC	11927	VQSRTrancheINDEL95.00to96.00	0	none	0.005628	0	4	0.005628
chr3-133827744-ACACC-GCACC	chr3	133827744	ACACC	GCACC	11927	VQSRTrancheINDEL95.00to96.00	0	none	6.999999999999998e-5	0	4	6.999999999999998e-5
chr3-133827745-CA-*	chr3	133827745	CA	*	344	VQSRTrancheINDEL99.95to100.00	0	none	9.370000000000004e-4	0	4	9.370000000000004e-4
chr3-133827745-CA-AA	chr3	133827745	CA	AA	344	VQSRTrancheINDEL99.95to100.00	0	none	0	0	4	1e-6
chr3-133827745-CA-C	chr3	133827745	CA	C	344	VQSRTrancheINDEL99.95to100.00	0	none	1.27e-4	0	4	1.27e-4
chr3-133827745-CA-CAA	chr3	133827745	CA	CAA	344	VQSRTrancheINDEL99.95to100.00	0	none	3.6999999999999985e-5	0	4	3.6999999999999985e-5
chr3-133827745-CA-GA	chr3	133827745	CA	GA	344	VQSRTrancheINDEL99.95to100.00	0	none	9e-6	0	4	9e-6
chr3-133827746-ACCCCCCC-*	chr3	133827746	ACCCCCCC	*	1056484	VQSRTrancheINDEL95.00to96.00	0	none	0.00103199999999999	0	4	0.00103199999999999
chr3-133827746-ACCCCCCC-A	chr3	133827746	ACCCCCCC	A	1056484	VQSRTrancheINDEL95.00to96.00	0	none	2.2000000000000003e-5	0	4	2.2000000000000003e-5
chr3-133827746-ACCCCCCC-AACACCCCCCCCCCC	chr3	133827746	ACCCCCCC	AACACCCCCCCCCCC	1056484	VQSRTrancheINDEL95.00to96.00	0	none	0	0	4	1e-6
chr3-133827746-ACCCCCCC-AACCCCCCCC	chr3	133827746	ACCCCCCC	AACCCCCCCC	1056484	VQSRTrancheINDEL95.00to96.00	0	none	6.999999999999998e-5	0	4	6.999999999999998e-5
chr3-133827746-ACCCCCCC-AACCCCCCCCC	chr3	133827746	ACCCCCCC	AACCCCCCCCC	1056484	VQSRTrancheINDEL95.00to96.00	0	none	0	0	4	1e-6
chr3-133827746-ACCCCCCC-AACCCCCCCCCC	chr3	133827746	ACCCCCCC	AACCCCCCCCCC	1056484	VQSRTrancheINDEL95.00to96.00	0	none	0	0	4	1e-6
chr3-133827746-ACCCCCCC-AACCCCCCCCCCCC	chr3	133827746	ACCCCCCC	AACCCCCCCCCCCC	1056484	VQSRTrancheINDEL95.00to96.00	0	none	2.2000000000000003e-5	0	4	2.2000000000000003e-5
chr3-133827746-ACCCCCCC-AACCCCCCCCCCCCC	chr3	133827746	ACCCCCCC	AACCCCCCCCCCCCC	1056484	VQSRTrancheINDEL95.00to96.00	0	none	1.0699999999999996e-4	0	4	1.0699999999999996e-4
chr3-133827746-ACCCCCCC-AACCCCCCCCCCCCCC	chr3	133827746	ACCCCCCC	AACCCCCCCCCCCCCC	1056484	VQSRTrancheINDEL95.00to96.00	0	none	3.6999999999999985e-5	0	4	3.6999999999999985e-5
chr3-133827746-ACCCCCCC-AACCCCCCCCCCCCCCC	chr3	133827746	ACCCCCCC	AACCCCCCCCCCCCCCC	1056484	VQSRTrancheINDEL95.00to96.00	0	none	9e-6	0	4	9e-6
chr3-133827746-ACCCCCCC-AAGCCCCCCC	chr3	133827746	ACCCCCCC	AAGCCCCCCC	1056484	VQSRTrancheINDEL95.00to96.00	0	none	0	0	4	1e-6
chr3-133827746-ACCCCCCC-AC	chr3	133827746	ACCCCCCC	AC	1056484	VQSRTrancheINDEL95.00to96.00	0	none	7.710000000000004e-4	0	4	7.710000000000004e-4
chr3-133827746-ACCCCCCC-ACACACCCCCCCCCC	chr3	133827746	ACCCCCCC	ACACACCCCCCCCCC	1056484	VQSRTrancheINDEL95.00to96.00	0	none	0	0	4	1e-6
chr3-133827746-ACCCCCCC-ACACCCCCCCC	chr3	133827746	ACCCCCCC	ACACCCCCCCC	1056484	VQSRTrancheINDEL95.00to96.00	0	none	0	0	4	1e-6
chr3-133827746-ACCCCCCC-ACACCCCCCCCCC	chr3	133827746	ACCCCCCC	ACACCCCCCCCCC	1056484	VQSRTrancheINDEL95.00to96.00	0	none	0	0	4	1e-6
chr3-133827746-ACCCCCCC-ACACCCCCCCCCCC	chr3	133827746	ACCCCCCC	ACACCCCCCCCCCC	1056484	VQSRTrancheINDEL95.00to96.00	0	none	1.0699999999999996e-4	0	4	1.0699999999999996e-4
chr3-133827746-ACCCCCCC-ACACCCCCCCCCCCC	chr3	133827746	ACCCCCCC	ACACCCCCCCCCCCC	1056484	VQSRTrancheINDEL95.00to96.00	0	none	6.999999999999998e-5	0	4	6.999999999999998e-5
chr3-133827746-ACCCCCCC-ACACCCCCCCCCCCCC	chr3	133827746	ACCCCCCC	ACACCCCCCCCCCCCC	1056484	VQSRTrancheINDEL95.00to96.00	0	none	6.999999999999998e-5	0	4	6.999999999999998e-5
chr3-133827746-ACCCCCCC-ACACCCCCCCCCCCCCC	chr3	133827746	ACCCCCCC	ACACCCCCCCCCCCCCC	1056484	VQSRTrancheINDEL95.00to96.00	0	none	0	0	4	1e-6
chr3-133827746-ACCCCCCC-ACACCCCCCCCCCCCCCC	chr3	133827746	ACCCCCCC	ACACCCCCCCCCCCCCCC	1056484	VQSRTrancheINDEL95.00to96.00	0	none	9e-6	0	4	9e-6
chr3-133827746-ACCCCCCC-ACACCCCCCCCCCCCCCCCCCCC	chr3	133827746	ACCCCCCC	ACACCCCCCCCCCCCCCCCCCCC	1056484	VQSRTrancheINDEL95.00to96.00	0	none	0	0	4	1e-6
chr3-133827746-ACCCCCCC-ACC	chr3	133827746	ACCCCCCC	ACC	1056484	VQSRTrancheINDEL95.00to96.00	0	none	0.0031580000000000002	0	4	0.0031580000000000002
chr3-133827746-ACCCCCCC-ACCAACCCCCCCCCCC	chr3	133827746	ACCCCCCC	ACCAACCCCCCCCCCC	1056484	VQSRTrancheINDEL95.00to96.00	0	none	0	0	4	1e-6
chr3-133827746-ACCCCCCC-ACCACCCCCCCCCC	chr3	133827746	ACCCCCCC	ACCACCCCCCCCCC	1056484	VQSRTrancheINDEL95.00to96.00	0	none	3.6999999999999985e-5	0	4	3.6999999999999985e-5
chr3-133827746-ACCCCCCC-ACCACCCCCCCCCCC	chr3	133827746	ACCCCCCC	ACCACCCCCCCCCCC	1056484	VQSRTrancheINDEL95.00to96.00	0	none	9e-6	0	4	9e-6
chr3-133827746-ACCCCCCC-ACCACCCCCCCCCCCC	chr3	133827746	ACCCCCCC	ACCACCCCCCCCCCCC	1056484	VQSRTrancheINDEL95.00to96.00	0	none	9e-6	0	4	9e-6
chr3-133827746-ACCCCCCC-ACCACCCCCCCCCCCCC	chr3	133827746	ACCCCCCC	ACCACCCCCCCCCCCCC	1056484	VQSRTrancheINDEL95.00to96.00	0	none	0	0	4	1e-6
chr3-133827746-ACCCCCCC-ACCACCCCCCCCCCCCCC	chr3	133827746	ACCCCCCC	ACCACCCCCCCCCCCCCC	1056484	VQSRTrancheINDEL95.00to96.00	0	none	3.6999999999999985e-5	0	4	3.6999999999999985e-5
chr3-133827746-ACCCCCCC-ACCACCCCCCCCCCCCCCC	chr3	133827746	ACCCCCCC	ACCACCCCCCCCCCCCCCC	1056484	VQSRTrancheINDEL95.00to96.00	0	none	9e-6	0	4	9e-6
chr3-133827746-ACCCCCCC-ACCACCCCCCCCCCCCCCCC	chr3	133827746	ACCCCCCC	ACCACCCCCCCCCCCCCCCC	1056484	VQSRTrancheINDEL95.00to96.00	0	none	0	0	4	1e-6
chr3-133827746-ACCCCCCC-ACCACCCCCCCCCCCCCCCCCC	chr3	133827746	ACCCCCCC	ACCACCCCCCCCCCCCCCCCCC	1056484	VQSRTrancheINDEL95.00to96.00	0	none	0	0	4	1e-6
chr3-133827746-ACCCCCCC-ACCACCCCCCCCCCCCCCCCCCC	chr3	133827746	ACCCCCCC	ACCACCCCCCCCCCCCCCCCCCC	1056484	VQSRTrancheINDEL95.00to96.00	0	none	9e-6	0	4	9e-6
chr3-133827746-ACCCCCCC-ACCACCCCCCCCCCCCCCCCCCCCC	chr3	133827746	ACCCCCCC	ACCACCCCCCCCCCCCCCCCCCCCC	1056484	VQSRTrancheINDEL95.00to96.00	0	none	0	0	4	1e-6
chr3-133827746-ACCCCCCC-ACCACCCCCCCCCCCCCCCCCCCCCCCC	chr3	133827746	ACCCCCCC	ACCACCCCCCCCCCCCCCCCCCCCCCCC	1056484	VQSRTrancheINDEL95.00to96.00	0	none	0	0	4	1e-6
chr3-133827746-ACCCCCCC-ACCC	chr3	133827746	ACCCCCCC	ACCC	1056484	VQSRTrancheINDEL95.00to96.00	0	none	0.01317899999999998	0	4	0.01317899999999998
chr3-133827746-ACCCCCCC-ACCCACCCCCCCCC	chr3	133827746	ACCCCCCC	ACCCACCCCCCCCC	1056484	VQSRTrancheINDEL95.00to96.00	0	none	0	0	4	1e-6
chr3-133827746-ACCCCCCC-ACCCACCCCCCCCCC	chr3	133827746	ACCCCCCC	ACCCACCCCCCCCCC	1056484	VQSRTrancheINDEL95.00to96.00	0	none	0	0	4	1e-6
chr3-133827746-ACCCCCCC-ACCCACCCCCCCCCCCC	chr3	133827746	ACCCCCCC	ACCCACCCCCCCCCCCC	1056484	VQSRTrancheINDEL95.00to96.00	0	none	0	0	4	1e-6
chr3-133827746-ACCCCCCC-ACCCC	chr3	133827746	ACCCCCCC	ACCCC	1056484	VQSRTrancheINDEL95.00to96.00	0	none	0.01323099999999998	4	4	0.01323099999999998
chr3-133827746-ACCCCCCC-ACCCCACCCCCCCCC	chr3	133827746	ACCCCCCC	ACCCCACCCCCCCCC	1056484	VQSRTrancheINDEL95.00to96.00	0	none	0	0	4	1e-6
chr3-133827746-ACCCCCCC-ACCCCC	chr3	133827746	ACCCCCCC	ACCCCC	1056484	VQSRTrancheINDEL95.00to96.00	0	none	0.00103199999999999	0	4	0.00103199999999999
chr3-133827746-ACCCCCCC-ACCCCCACCCCCCCCCCCCC	chr3	133827746	ACCCCCCC	ACCCCCACCCCCCCCCCCCC	1056484	VQSRTrancheINDEL95.00to96.00	0	none	0	0	4	1e-6
chr3-133827746-ACCCCCCC-ACCCCCC	chr3	133827746	ACCCCCCC	ACCCCCC	1056484	VQSRTrancheINDEL95.00to96.00	0	none	3.150000000000005e-4	0	4	3.150000000000005e-4
chr3-133827746-ACCCCCCC-ACCCCCCCC	chr3	133827746	ACCCCCCC	ACCCCCCCC	1056484	VQSRTrancheINDEL95.00to96.00	0	none	0	0	4	1e-6
chr3-133827746-ACCCCCCC-ACCCCCCCCC	chr3	133827746	ACCCCCCC	ACCCCCCCCC	1056484	VQSRTrancheINDEL95.00to96.00	0	none	5.2999999999999994e-5	0	4	5.2999999999999994e-5
chr3-133827746-ACCCCCCC-ACCCCCCCCCC	chr3	133827746	ACCCCCCC	ACCCCCCCCCC	1056484	VQSRTrancheINDEL95.00to96.00	0	none	9e-6	0	4	9e-6
chr3-133827746-ACCCCCCC-ACCCCCCCCCCC	chr3	133827746	ACCCCCCC	ACCCCCCCCCCC	1056484	VQSRTrancheINDEL95.00to96.00	0	none	3.6999999999999985e-5	0	4	3.6999999999999985e-5
chr3-133827746-ACCCCCCC-ACCCCCCCCCCCC	chr3	133827746	ACCCCCCC	ACCCCCCCCCCCC	1056484	VQSRTrancheINDEL95.00to96.00	0	none	2.2000000000000003e-5	0	4	2.2000000000000003e-5
chr3-133827746-ACCCCCCC-ACCCCCCCCCCCCC	chr3	133827746	ACCCCCCC	ACCCCCCCCCCCCC	1056484	VQSRTrancheINDEL95.00to96.00	0	none	0.03305400000000001	0	4	0.03305400000000001
chr3-133827746-ACCCCCCC-ACCCCCCCCCCCCCC	chr3	133827746	ACCCCCCC	ACCCCCCCCCCCCCC	1056484	VQSRTrancheINDEL95.00to96.00	0	none	0.02739	0	4	0.02739
chr3-133827746-ACCCCCCC-ACCCCCCCCCCCCCCC	chr3	133827746	ACCCCCCC	ACCCCCCCCCCCCCCC	1056484	VQSRTrancheINDEL95.00to96.00	0	none	0.018503	0	4	0.018503
chr3-133827746-ACCCCCCC-ACCCCCCCCCCCCCCCC	chr3	133827746	ACCCCCCC	ACCCCCCCCCCCCCCCC	1056484	VQSRTrancheINDEL95.00to96.00	0	none	0.01012699999999999	0	4	0.01012699999999999
chr3-133827746-ACCCCCCC-ACCCCCCCCCCCCCCCCC	chr3	133827746	ACCCCCCC	ACCCCCCCCCCCCCCCCC	1056484	VQSRTrancheINDEL95.00to96.00	0	none	0.00486	0	4	0.00486
chr3-133827746-ACCCCCCC-ACCCCCCCCCCCCCCCCCC	chr3	133827746	ACCCCCCC	ACCCCCCCCCCCCCCCCCC	1056484	VQSRTrancheINDEL95.00to96.00	0	none	0.00183499999999999	0	4	0.00183499999999999
chr3-133827746-ACCCCCCC-ACCCCCCCCCCCCCCCCCCC	chr3	133827746	ACCCCCCC	ACCCCCCCCCCCCCCCCCCC	1056484	VQSRTrancheINDEL95.00to96.00	0	none	0.00100799999999999	0	4	0.00100799999999999
chr3-133827746-ACCCCCCC-ACCCCCCCCCCCCCCCCCCCC	chr3	133827746	ACCCCCCC	ACCCCCCCCCCCCCCCCCCCC	1056484	VQSRTrancheINDEL95.00to96.00	0	none	2.93e-4	0	4	2.93e-4
chr3-133827746-ACCCCCCC-ACCCCCCCCCCCCCCCCCCCCC	chr3	133827746	ACCCCCCC	ACCCCCCCCCCCCCCCCCCCCC	1056484	VQSRTrancheINDEL95.00to96.00	0	none	4.940000000000003e-4	0	4	4.940000000000003e-4
chr3-133827746-ACCCCCCC-ACCCCCCCCCCCCCCCCCCCCCC	chr3	133827746	ACCCCCCC	ACCCCCCCCCCCCCCCCCCCCCC	1056484	VQSRTrancheINDEL95.00to96.00	0	none	1.6699999999999994e-4	0	4	1.6699999999999994e-4
chr3-133827746-ACCCCCCC-ACCCCCCCCCCCCCCCCCCCCCCC	chr3	133827746	ACCCCCCC	ACCCCCCCCCCCCCCCCCCCCCCC	1056484	VQSRTrancheINDEL95.00to96.00	0	none	1.0699999999999996e-4	0	4	1.0699999999999996e-4
chr3-133827746-ACCCCCCC-ACCCCCCCCCCCCCCCCCCCCCCCC	chr3	133827746	ACCCCCCC	ACCCCCCCCCCCCCCCCCCCCCCCC	1056484	VQSRTrancheINDEL95.00to96.00	0	none	9e-6	0	4	9e-6
chr3-133827746-ACCCCCCC-ACCCCCCCCCCCCCCCCCCCCCCCCC	chr3	133827746	ACCCCCCC	ACCCCCCCCCCCCCCCCCCCCCCCCC	1056484	VQSRTrancheINDEL95.00to96.00	0	none	5.2999999999999994e-5	0	4	5.2999999999999994e-5
chr3-133827746-ACCCCCCC-ACCCCCCCCCCCCCCCCCCCCCCCCCCCC	chr3	133827746	ACCCCCCC	ACCCCCCCCCCCCCCCCCCCCCCCCCCCC	1056484	VQSRTrancheINDEL95.00to96.00	0	none	0	0	4	1e-6
chr3-133827746-ACCCCCCC-ACCCCCCCCCCCCCCCCCCCCCCCCCCCCC	chr3	133827746	ACCCCCCC	ACCCCCCCCCCCCCCCCCCCCCCCCCCCCC	1056484	VQSRTrancheINDEL95.00to96.00	0	none	9e-6	0	4	9e-6
chr3-133827746-ACCCCCCC-ACCCCCCCCCCCCCCCCCCCCCCCCCCCCCCC	chr3	133827746	ACCCCCCC	ACCCCCCCCCCCCCCCCCCCCCCCCCCCCCCC	1056484	VQSRTrancheINDEL95.00to96.00	0	none	6.999999999999998e-5	0	4	6.999999999999998e-5
chr3-133827746-ACCCCCCC-ACCCCCCCCCCCCCCCCCCCCCCCCCCCCCCCC	chr3	133827746	ACCCCCCC	ACCCCCCCCCCCCCCCCCCCCCCCCCCCCCCCC	1056484	VQSRTrancheINDEL95.00to96.00	0	none	9e-6	0	4	9e-6
chr3-133827746-ACCCCCCC-ACCCTCCCCCCCCCCCCC	chr3	133827746	ACCCCCCC	ACCCTCCCCCCCCCCCCC	1056484	VQSRTrancheINDEL95.00to96.00	0	none	0	0	4	1e-6
chr3-133827746-ACCCCCCC-ACCTCCCCCCCCC	chr3	133827746	ACCCCCCC	ACCTCCCCCCCCC	1056484	VQSRTrancheINDEL95.00to96.00	0	none	0	0	4	1e-6
chr3-133827746-ACCCCCCC-AGCCCCCCC	chr3	133827746	ACCCCCCC	AGCCCCCCC	1056484	VQSRTrancheINDEL95.00to96.00	0	none	3.6999999999999985e-5	0	4	3.6999999999999985e-5
chr3-133827746-ACCCCCCC-AGCCCCCCCC	chr3	133827746	ACCCCCCC	AGCCCCCCCC	1056484	VQSRTrancheINDEL95.00to96.00	0	none	9e-6	0	4	9e-6
chr3-133827746-ACCCCCCC-AGCCCCCCCCC	chr3	133827746	ACCCCCCC	AGCCCCCCCCC	1056484	VQSRTrancheINDEL95.00to96.00	0	none	9e-6	0	4	9e-6
chr3-133827746-ACCCCCCC-AGCCCCCCCCCCCCCCC	chr3	133827746	ACCCCCCC	AGCCCCCCCCCCCCCCC	1056484	VQSRTrancheINDEL95.00to96.00	0	none	9e-6	0	4	9e-6
chr3-133827746-ACCCCCCC-AGGCCCCCCC	chr3	133827746	ACCCCCCC	AGGCCCCCCC	1056484	VQSRTrancheINDEL95.00to96.00	0	none	3.6999999999999985e-5	0	4	3.6999999999999985e-5
chr3-133827746-ACCCCCCC-AGGGCCCCCCC	chr3	133827746	ACCCCCCC	AGGGCCCCCCC	1056484	VQSRTrancheINDEL95.00to96.00	0	none	6.999999999999998e-5	0	4	6.999999999999998e-5
chr3-133827746-ACCCCCCC-AGGGGCCCCCCC	chr3	133827746	ACCCCCCC	AGGGGCCCCCCC	1056484	VQSRTrancheINDEL95.00to96.00	0	none	0	0	4	1e-6
chr3-133827746-ACCCCCCC-AGGGGGGGCCCCCCC	chr3	133827746	ACCCCCCC	AGGGGGGGCCCCCCC	1056484	VQSRTrancheINDEL95.00to96.00	0	none	9e-6	0	4	9e-6
chr3-133827746-ACCCCCCC-AGGGGGGGGGGGGGGCCCCCCC	chr3	133827746	ACCCCCCC	AGGGGGGGGGGGGGGCCCCCCC	1056484	VQSRTrancheINDEL95.00to96.00	0	none	2.2000000000000003e-5	0	4	2.2000000000000003e-5
chr3-133827746-ACCCCCCC-AGGGGGGGGGGGGGGGGGGGGGGGGCCCCCCC	chr3	133827746	ACCCCCCC	AGGGGGGGGGGGGGGGGGGGGGGGGCCCCCCC	1056484	VQSRTrancheINDEL95.00to96.00	0	none	9e-6	0	4	9e-6
chr3-133827746-ACCCCCCC-CCCCCCCC	chr3	133827746	ACCCCCCC	CCCCCCCC	1056484	VQSRTrancheINDEL95.00to96.00	0	none	0.002058	0	4	0.002058
chr3-133827746-ACCCCCCC-GCCCCCCC	chr3	133827746	ACCCCCCC	GCCCCCCC	1056484	VQSRTrancheINDEL95.00to96.00	0	none	1.27e-4	0	4	1.27e-4
chr3-133827746-ACCCCCCC-TCCCCCCC	chr3	133827746	ACCCCCCC	TCCCCCCC	1056484	VQSRTrancheINDEL95.00to96.00	0	none	0.00100799999999999	0	4	0.00100799999999999
chr3-133827747-C-*	chr3	133827747	C	*	2927	VQSRTrancheINDEL99.50to99.90	0	none	0.02946200000000002	4	4	0.02946200000000002
chr3-133827747-C-A	chr3	133827747	C	A	2927	VQSRTrancheINDEL99.50to99.90	0.0090125	nfe	0.00174999999999999	0	4	0.0090125
chr3-133827747-C-CA	chr3	133827747	C	CA	2927	VQSRTrancheINDEL99.50to99.90	7.7897e-4	nfe	5.2999999999999994e-5	0	4	7.7897e-4
chr3-133827747-C-CCA	chr3	133827747	C	CCA	2927	VQSRTrancheINDEL99.50to99.90	0	none	2.2000000000000003e-5	0	4	2.2000000000000003e-5
chr3-133827747-C-CCCCCCCG	chr3	133827747	C	CCCCCCCG	2927	VQSRTrancheINDEL99.50to99.90	0	none	0	0	4	1e-6
chr3-133827747-C-G	chr3	133827747	C	G	2927	VQSRTrancheINDEL99.50to99.90	0	none	9.91999999999999e-4	0	4	9.91999999999999e-4
chr3-133827748-C-*	chr3	133827748	C	*	2956	VQSRTrancheINDEL99.50to99.90	0	none	0.028796	4	4	0.028796
chr3-133827748-C-A	chr3	133827748	C	A	2956	VQSRTrancheINDEL99.50to99.90	0.011164	nfe	0.002701	0	4	0.011164
chr3-133827748-C-CA	chr3	133827748	C	CA	2956	VQSRTrancheINDEL99.50to99.90	0	none	3.6999999999999985e-5	0	4	3.6999999999999985e-5
chr3-133827748-C-CCA	chr3	133827748	C	CCA	2956	VQSRTrancheINDEL99.50to99.90	2.4969e-4	nfe	9e-6	0	4	2.4969e-4
chr3-133827748-C-CCCCA	chr3	133827748	C	CCCCA	2956	VQSRTrancheINDEL99.50to99.90	0	none	0	0	4	1e-6
chr3-133827748-C-CCCCCCCA	chr3	133827748	C	CCCCCCCA	2956	VQSRTrancheINDEL99.50to99.90	0	none	0	0	4	1e-6
chr3-133827748-C-CCCCCCCCG	chr3	133827748	C	CCCCCCCCG	2956	VQSRTrancheINDEL99.50to99.90	0	none	0	0	4	1e-6
chr3-133827748-C-G	chr3	133827748	C	G	2956	VQSRTrancheINDEL99.50to99.90	0	none	2.2000000000000003e-5	0	4	2.2000000000000003e-5
chr3-133827748-C-T	chr3	133827748	C	T	2956	VQSRTrancheINDEL99.50to99.90	0	none	5.2999999999999994e-5	0	4	5.2999999999999994e-5
chr3-133827749-C-*	chr3	133827749	C	*	4621	VQSRTrancheINDEL99.00to99.50	0	none	0.031544	4	4	0.031544
chr3-133827749-C-A	chr3	133827749	C	A	4621	VQSRTrancheINDEL99.00to99.50	0.013727	sas	0.002281	0	4	0.013727
chr3-133827749-C-CA	chr3	133827749	C	CA	4621	VQSRTrancheINDEL99.00to99.50	8.1431e-4	nfe	9e-6	0	4	8.1431e-4
chr3-133827749-C-G	chr3	133827749	C	G	4621	VQSRTrancheINDEL99.00to99.50	0	none	2.2000000000000003e-5	0	4	2.2000000000000003e-5
chr3-133827749-C-T	chr3	133827749	C	T	4621	VQSRTrancheINDEL99.00to99.50	0	none	3.6999999999999985e-5	0	4	3.6999999999999985e-5
chr3-133827755-C-*	chr3	133827755	C	*	20086	VQSRTrancheINDEL99.50to99.90	0	none	0	0	6	1e-6
chr3-133827755-C-A	chr3	133827755	C	A	20086	VQSRTrancheINDEL99.50to99.90	0.0011036	nfe	2.2000000000000003e-5	0	6	0.0011036
chr3-133827755-C-CCCG	chr3	133827755	C	CCCG	20086	VQSRTrancheINDEL99.50to99.90	0	none	1.0699999999999996e-4	0	6	1.0699999999999996e-4
chr3-133827755-C-CCG	chr3	133827755	C	CCG	20086	VQSRTrancheINDEL99.50to99.90	0.00210979999999999	nfe	0.002132	0	6	0.002132
chr3-133827755-C-CG	chr3	133827755	C	CG	20086	VQSRTrancheINDEL99.50to99.90	4.6919e-4	nfe	1.6699999999999994e-4	0	6	4.6919e-4
chr3-133827755-C-G	chr3	133827755	C	G	20086	VQSRTrancheINDEL99.50to99.90	0.0041689	amr	0.007276	0	6	0.007276
chr3-133827757-CCCCCG-ACCCCG	chr3	133827757	CCCCCG	ACCCCG	6735	VQSRTrancheINDEL97.00to99.00	0	none	1.6699999999999994e-4	4	6	1.6699999999999994e-4
chr3-133827757-CCCCCG-C	chr3	133827757	CCCCCG	C	6735	VQSRTrancheINDEL97.00to99.00	0.002024	sas	1.87e-4	0	6	0.002024
chr3-133827757-CCCCCG-CACCCCG	chr3	133827757	CCCCCG	CACCCCG	6735	VQSRTrancheINDEL97.00to99.00	0	none	0	0	6	1e-6
chr3-133827757-CCCCCG-GCCCCG	chr3	133827757	CCCCCG	GCCCCG	6735	VQSRTrancheINDEL97.00to99.00	0	none	0	0	6	1e-6
chr3-133827757-CCCCCG-TCCCCG	chr3	133827757	CCCCCG	TCCCCG	6735	VQSRTrancheINDEL97.00to99.00	0	none	1.0699999999999996e-4	0	6	1.0699999999999996e-4
chr3-133828372-T-C	chr3	133828372	T	C	1663237	PASS	0.42464	eas	0.218291	15	82	0.42464
chr3-133828401-G-A	chr3	133828401	G	A	1103768	PASS	0.38462	eas	0.14614000000000002	13	92	0.38462
chr3-133828635-TCCCTC-*	chr3	133828635	TCCCTC	*	2741.97	VQSRTrancheINDEL99.50to99.90	0	none	8.9e-5	0	124	8.9e-5
chr3-133828635-TCCCTC-T	chr3	133828635	TCCCTC	T	2741.97	VQSRTrancheINDEL99.50to99.90	0	none	0	0	124	1e-6
chr3-133828635-TCCCTC-TACCCTC	chr3	133828635	TCCCTC	TACCCTC	2741.97	VQSRTrancheINDEL99.50to99.90	0	none	0.00127699999999999	0	124	0.00127699999999999
chr3-133828635-TCCCTC-TCCCCTC	chr3	133828635	TCCCTC	TCCCCTC	2741.97	VQSRTrancheINDEL99.50to99.90	0	none	1.88e-4	0	124	1.88e-4
chr3-133828635-TCCCTC-TGCCCTC	chr3	133828635	TCCCTC	TGCCCTC	2741.97	VQSRTrancheINDEL99.50to99.90	0	none	7.740000000000004e-4	0	124	7.740000000000004e-4
chr3-133828636-C-*	chr3	133828636	C	*	11795	VQSRTrancheSNP99.90to99.95	0	none	1.0699999999999996e-4	0	6	1.0699999999999996e-4
chr3-133828636-C-A	chr3	133828636	C	A	11795	VQSRTrancheSNP99.90to99.95	4.5743e-4	eas	0.01101299999999999	0	6	0.01101299999999999
chr3-133828636-C-G	chr3	133828636	C	G	11795	VQSRTrancheSNP99.90to99.95	2.218e-5	nfe	0.003159	0	6	0.003159
chr3-133828638-CT-*	chr3	133828638	CT	*	2901	VQSRTrancheINDEL99.50to99.90	0	none	0	0	66	1e-6
chr3-133828638-CT-AT	chr3	133828638	CT	AT	2901	VQSRTrancheINDEL99.50to99.90	0	none	0.00110599999999999	0	66	0.00110599999999999
chr3-133828638-CT-C	chr3	133828638	CT	C	2901	VQSRTrancheINDEL99.50to99.90	0	none	0.00112999999999999	0	66	0.00112999999999999
chr3-133828638-CT-CAT	chr3	133828638	CT	CAT	2901	VQSRTrancheINDEL99.50to99.90	0	none	1.6699999999999994e-4	0	66	1.6699999999999994e-4
chr3-133828639-T-*	chr3	133828639	T	*	38629	VQSRTrancheINDEL99.90to99.95	0	none	0.00115199999999999	0	2	0.00115199999999999
chr3-133828639-T-A	chr3	133828639	T	A	38629	VQSRTrancheINDEL99.90to99.95	0.0042637	eas	0.031622	0	2	0.031622
chr3-133828639-T-C	chr3	133828639	T	C	38629	VQSRTrancheINDEL99.90to99.95	3.001e-5	nfe	0.002681	0	2	0.002681
chr3-133828639-T-G	chr3	133828639	T	G	38629	VQSRTrancheINDEL99.90to99.95	0	none	2.2000000000000003e-5	0	2	2.2000000000000003e-5
chr3-133828639-T-TA	chr3	133828639	T	TA	38629	VQSRTrancheINDEL99.90to99.95	0	none	0	0	2	1e-6
chr3-133828639-T-TC	chr3	133828639	T	TC	38629	VQSRTrancheINDEL99.90to99.95	0	none	0	0	2	1e-6
chr3-133828640-C-*	chr3	133828640	C	*	4762	VQSRTrancheSNP99.80to99.90	0	none	0	0	4	1e-6
chr3-133828640-C-A	chr3	133828640	C	A	4762	VQSRTrancheSNP99.80to99.90	2.0908e-4	eas	0.005551	0	4	0.005551
chr3-133828641-CCCAT-ACCAT	chr3	133828641	CCCAT	ACCAT	1349	VQSRTrancheINDEL99.50to99.90	0	none	0	0	78	1e-6
chr3-133828641-CCCAT-C	chr3	133828641	CCCAT	C	1349	VQSRTrancheINDEL99.50to99.90	4.04e-6	nfe	0.00171599999999999	0	78	0.00171599999999999
chr3-133828642-CCAT-*	chr3	133828642	CCAT	*	1409	VQSRTrancheINDEL99.90to99.95	0	none	0.00171599999999999	0	78	0.00171599999999999
chr3-133828642-CCAT-ACAT	chr3	133828642	CCAT	ACAT	1409	VQSRTrancheINDEL99.90to99.95	0	none	0	0	78	1e-6
chr3-133828642-CCAT-C	chr3	133828642	CCAT	C	1409	VQSRTrancheINDEL99.90to99.95	1.219e-5	eas	0.00176499999999999	0	78	0.00176499999999999
chr3-133828643-CAT-*	chr3	133828643	CAT	*	2604.97	VQSRTrancheINDEL99.90to99.95	0	none	0.003671	0	80	0.003671
chr3-133828643-CAT-C	chr3	133828643	CAT	C	2604.97	VQSRTrancheINDEL99.90to99.95	1.887e-5	nfe	0.00193799999999999	0	80	0.00193799999999999
chr3-133828643-CAT-CAAACCACCCAACAACAAAAAAT	chr3	133828643	CAT	CAAACCACCCAACAACAAAAAAT	2604.97	VQSRTrancheINDEL99.90to99.95	0	none	9e-6	0	80	9e-6
chr3-133828643-CAT-CAAT	chr3	133828643	CAT	CAAT	2604.97	VQSRTrancheINDEL99.90to99.95	0	none	0	0	80	1e-6
chr3-133828643-CAT-CCAAT	chr3	133828643	CAT	CCAAT	2604.97	VQSRTrancheINDEL99.90to99.95	0	none	1.0799999999999996e-4	0	80	1.0799999999999996e-4
chr3-133828644-ATCC-*	chr3	133828644	ATCC	*	2862	VQSRTrancheINDEL99.90to99.95	0	none	0.005859	0	6	0.005859
chr3-133828644-ATCC-A	chr3	133828644	ATCC	A	2862	VQSRTrancheINDEL99.90to99.95	0	none	5.2999999999999994e-5	0	6	5.2999999999999994e-5
chr3-133828644-ATCC-ACC	chr3	133828644	ATCC	ACC	2862	VQSRTrancheINDEL99.90to99.95	0	none	1.6699999999999994e-4	0	6	1.6699999999999994e-4
chr3-133828644-ATCC-CTCC	chr3	133828644	ATCC	CTCC	2862	VQSRTrancheINDEL99.90to99.95	0	none	0.002058	0	6	0.002058
chr3-133828645-T-*	chr3	133828645	T	*	43588	VQSRTrancheSNP99.90to99.95	0	none	0.006064	0	2	0.006064
chr3-133828645-T-A	chr3	133828645	T	A	43588	VQSRTrancheSNP99.90to99.95	0.01072	eas	0.02789100000000001	0	2	0.02789100000000001
chr3-133828645-T-C	chr3	133828645	T	C	43588	VQSRTrancheSNP99.90to99.95	0	none	5.2999999999999994e-5	0	2	5.2999999999999994e-5
chr3-133828646-C-*	chr3	133828646	C	*	36503	VQSRTrancheINDEL99.50to99.90	0	none	5.2999999999999994e-5	0	2	5.2999999999999994e-5
chr3-133828646-C-A	chr3	133828646	C	A	36503	VQSRTrancheINDEL99.50to99.90	0.0075531	eas	0.02044900000000001	1	2	0.02044900000000001
chr3-133828646-C-CAA	chr3	133828646	C	CAA	36503	VQSRTrancheINDEL99.50to99.90	2.917e-5	nfe	0.00141899999999999	0	2	0.00141899999999999
chr3-133828646-C-G	chr3	133828646	C	G	36503	VQSRTrancheINDEL99.50to99.90	0.0058572	afr	1.0699999999999996e-4	0	2	0.0058572
chr3-133828646-C-T	chr3	133828646	C	T	36503	VQSRTrancheINDEL99.50to99.90	0	none	0	0	2	1e-6
chr3-133828648-CA-AA	chr3	133828648	CA	AA	1511	VQSRTrancheINDEL99.50to99.90	0	none	0.00125199999999999	0	102	0.00125199999999999
chr3-133828648-CA-C	chr3	133828648	CA	C	1511	VQSRTrancheINDEL99.50to99.90	0	none	2.09e-4	0	102	2.09e-4
chr3-133828648-CA-CAAA	chr3	133828648	CA	CAAA	1511	VQSRTrancheINDEL99.50to99.90	0	none	9e-6	0	102	9e-6
chr3-133828649-A-*	chr3	133828649	A	*	1955	VQSRTrancheSNP99.80to99.90	0	none	2.08e-4	0	14	2.08e-4
chr3-133828649-A-C	chr3	133828649	A	C	1955	VQSRTrancheSNP99.80to99.90	8.584e-5	nfe	0.00149199999999999	1	14	0.00149199999999999
chr3-133828653-T-*	chr3	133828653	T	*	31588	VQSRTrancheSNP99.90to99.95	0	none	2.720000000000003e-4	0	10	2.720000000000003e-4
chr3-133828653-T-A	chr3	133828653	T	A	31588	VQSRTrancheSNP99.90to99.95	0.011773	eas	0.016667	2	10	0.016667
chr3-133828653-T-C	chr3	133828653	T	C	31588	VQSRTrancheSNP99.90to99.95	2.006e-5	nfe	2.500000000000001e-4	0	10	2.500000000000001e-4
chr3-133828654-ACTCCT-*	chr3	133828654	ACTCCT	*	461.97	VQSRTrancheINDEL95.00to96.00	0	none	2.2999999999999995e-4	0	120	2.2999999999999995e-4
chr3-133828654-ACTCCT-A	chr3	133828654	ACTCCT	A	461.97	VQSRTrancheINDEL95.00to96.00	1.98e-6	nfe	3.3800000000000046e-4	0	120	3.3800000000000046e-4
chr3-133828655-CTCCT-*	chr3	133828655	CTCCT	*	2725	VQSRTrancheINDEL99.50to99.90	0	none	6.310000000000003e-4	0	2	6.310000000000003e-4
chr3-133828655-CTCCT-ATCCT	chr3	133828655	CTCCT	ATCCT	2725	VQSRTrancheINDEL99.50to99.90	0	none	0.00139399999999999	0	2	0.00139399999999999
chr3-133828655-CTCCT-C	chr3	133828655	CTCCT	C	2725	VQSRTrancheINDEL99.50to99.90	0	none	0	0	2	1e-6
chr3-133828656-T-*	chr3	133828656	T	*	15773	VQSRTrancheSNP99.90to99.95	0	none	6.540000000000003e-4	0	0	6.540000000000003e-4
chr3-133828656-T-A	chr3	133828656	T	A	15773	VQSRTrancheSNP99.90to99.95	0.0046883	eas	0.006141	0	0	0.006141
chr3-133828656-T-C	chr3	133828656	T	C	15773	VQSRTrancheSNP99.90to99.95	0	none	0	0	0	1e-6
chr3-133828656-T-G	chr3	133828656	T	G	15773	VQSRTrancheSNP99.90to99.95	0	none	0	0	0	1e-6
chr3-133828657-C-*	chr3	133828657	C	*	3334	PASS	0	none	6.310000000000003e-4	0	0	6.310000000000003e-4
chr3-133828657-C-A	chr3	133828657	C	A	3334	PASS	1.9223e-4	nfe	0.00107999999999999	0	0	0.00107999999999999
chr3-133828657-C-T	chr3	133828657	C	T	3334	PASS	4.901e-5	sas	0	0	0	4.901e-5
chr3-133828659-T-*	chr3	133828659	T	*	10201	VQSRTrancheSNP99.90to99.95	0	none	6.310000000000003e-4	0	0	6.310000000000003e-4
chr3-133828659-T-A	chr3	133828659	T	A	10201	VQSRTrancheSNP99.90to99.95	0.003437	eas	0.003993	0	0	0.003993
chr3-133828659-T-C	chr3	133828659	T	C	10201	VQSRTrancheSNP99.90to99.95	0	none	9e-6	0	0	9e-6
chr3-133828665-CAGAG-AAGAG	chr3	133828665	CAGAG	AAGAG	401	VQSRTrancheINDEL95.00to96.00	0	none	1.47e-4	0	2	1.47e-4
chr3-133828665-CAGAG-C	chr3	133828665	CAGAG	C	401	VQSRTrancheINDEL95.00to96.00	0	none	0	0	2	1e-6
chr3-133828667-G-*	chr3	133828667	G	*	45	PASS	0	none	2.2000000000000003e-5	0	2	2.2000000000000003e-5
chr3-133828667-G-A	chr3	133828667	G	A	45	PASS	0	none	0	0	2	1e-6
chr3-133828667-G-C	chr3	133828667	G	C	45	PASS	2.61e-6	nfe	9e-6	0	2	9e-6
chr3-133828848-G-A	chr3	133828848	G	A	4788787	PASS	0.40288	eas	0.170056	21	134	0.40288
chr3-133834428-C-T	chr3	133834428	C	T	2288139	PASS	0.16014	afr	0.13955200000000004	22	134	0.16014
chr3-133834456-C-T	chr3	133834456	C	T	216990	PASS	0.010812	mid	0.01003299999999998	2	134	0.010812
chr3-133834683-C-T	chr3	133834683	C	T	18536438	PASS	0.63695	nfe	0.5764470000000004	85	134	0.63695
chr3-133838120-ACCGTGCCGGGCC-A	chr3	133838120	ACCGTGCCGGGCC	A	20888332.97	PASS	0.60272	nfe	0.5324460000000008	76	134	0.60272
chr3-133838121-CCG-*	chr3	133838121	CCG	*	2174.97	PASS	0	none	0.5324460000000008	76	134	0.5324460000000008
chr3-133838121-CCG-C	chr3	133838121	CCG	C	2174.97	PASS	4.979e-5	afr	0	0	134	4.979e-5
chr3-133838122-C-*	chr3	133838122	C	*	2921	PASS	0	none	0.5324730000000008	76	134	0.5324730000000008
chr3-133838122-C-T	chr3	133838122	C	T	2921	PASS	3.7155e-4	afr	2.2000000000000003e-5	0	134	3.7155e-4
chr3-133838124-TGCCGGGCCCC-*	chr3	133838124	TGCCGGGCCCC	*	2169.97	PASS	0	none	0.5324480000000007	76	134	0.5324480000000007
chr3-133838124-TGCCGGGCCCC-T	chr3	133838124	TGCCGGGCCCC	T	2169.97	PASS	4.978e-5	afr	0	0	134	4.978e-5
chr3-133838126-CCGGGCCCCG-*	chr3	133838126	CCGGGCCCCG	*	1006.97	PASS	0	none	0.5324750000000007	76	134	0.5324750000000007
chr3-133838126-CCGGGCCCCG-C	chr3	133838126	CCGGGCCCCG	C	1006.97	PASS	1.1552e-4	nfe	0	0	134	1.1552e-4
chr3-133838128-G-*	chr3	133838128	G	*	2666	PASS	0	none	0.5325020000000007	76	134	0.5325020000000007
chr3-133838128-G-A	chr3	133838128	G	A	2666	PASS	2.01e-6	nfe	3.6999999999999985e-5	0	134	3.6999999999999985e-5
chr3-133839758-C-T	chr3	133839758	C	T	803	PASS	0	none	0	1	134	1e-6
chr3-133841161-CGCACACACATGCGTGTGCACACACATGCGTGT-C	chr3	133841161	CGCACACACATGCGTGTGCACACACATGCGTGT	C	2209565	PASS	0.046121	sas	0.003651	0	134	0.046121
chr3-133841161-CGCACACACATGCGTGTGCACACACATGCGTGT-CGCACACACATGCGTGT	chr3	133841161	CGCACACACATGCGTGTGCACACACATGCGTGT	CGCACACACATGCGTGT	2209565	PASS	0	none	0.12524100000000002	23	134	0.12524100000000002
chr3-133841161-CGCACACACATGCGTGTGCACACACATGCGTGT-CGCACACACATGCGTGTGCACACACATGCGTGTGCACACACATGCGTGT	chr3	133841161	CGCACACACATGCGTGTGCACACACATGCGTGT	CGCACACACATGCGTGTGCACACACATGCGTGTGCACACACATGCGTGT	2209565	PASS	0	none	0.002065	1	134	0.002065
chr3-133841161-CGCACACACATGCGTGTGCACACACATGCGTGT-CGCACACACATGCGTGTGCACACACATGCGTGTGCACACACATGCGTGTGCACACACATGCGTGT	chr3	133841161	CGCACACACATGCGTGTGCACACACATGCGTGT	CGCACACACATGCGTGTGCACACACATGCGTGTGCACACACATGCGTGTGCACACACATGCGTGT	2209565	PASS	0	none	2.9400000000000004e-4	0	134	2.9400000000000004e-4
chr3-133841161-CGCACACACATGCGTGTGCACACACATGCGTGT-GGCACACACATGCGTGTGCACACACATGCGTGT	chr3	133841161	CGCACACACATGCGTGTGCACACACATGCGTGT	GGCACACACATGCGTGTGCACACACATGCGTGT	2209565	PASS	0	none	1.0799999999999996e-4	0	134	1.0799999999999996e-4
chr3-133841161-CGCACACACATGCGTGTGCACACACATGCGTGT-TGCACACACATGCGTGTGCACACACATGCGTGT	chr3	133841161	CGCACACACATGCGTGTGCACACACATGCGTGT	TGCACACACATGCGTGTGCACACACATGCGTGT	2209565	PASS	0	none	0	0	134	1e-6
chr3-133841162-GCACACACATGCGTGTGCACACACATGCGTGTGCA-*	chr3	133841162	GCACACACATGCGTGTGCACACACATGCGTGTGCA	*	2368	PASS	0	none	0.129295	23	132	0.129295
chr3-133841162-GCACACACATGCGTGTGCACACACATGCGTGTGCA-ACACACACATGCGTGTGCACACACATGCGTGTGCA	chr3	133841162	GCACACACATGCGTGTGCACACACATGCGTGTGCA	ACACACACATGCGTGTGCACACACATGCGTGTGCA	2368	PASS	0	none	9e-6	0	132	9e-6
chr3-133841162-GCACACACATGCGTGTGCACACACATGCGTGTGCA-G	chr3	133841162	GCACACACATGCGTGTGCACACACATGCGTGTGCA	G	2368	PASS	5.3383e-4	nfe	2.2000000000000003e-5	0	132	5.3383e-4
chr3-133841166-ACACAT-*	chr3	133841166	ACACAT	*	2562.97	PASS	0	none	0.129383	23	134	0.129383
chr3-133841166-ACACAT-A	chr3	133841166	ACACAT	A	2562.97	PASS	3.283e-4	nfe	5.2999999999999994e-5	0	134	3.283e-4
chr3-133841170-A-*	chr3	133841170	A	*	184.97	PASS	0	none	0.129517	23	134	0.129517
chr3-133841170-A-ATGTGTG	chr3	133841170	A	ATGTGTG	184.97	PASS	1.9592e-4	sas	0	0	134	1.9592e-4
chr3-133841171-TGC-*	chr3	133841171	TGC	*	3451.97	PASS	0	none	0.129517	23	134	0.129517
chr3-133841171-TGC-T	chr3	133841171	TGC	T	3451.97	PASS	1.7886e-4	sas	5.2999999999999994e-5	0	134	1.7886e-4
chr3-133841172-GCGTGTGCACAC-*	chr3	133841172	GCGTGTGCACAC	*	4439	PASS	0	none	0.129517	23	134	0.129517
chr3-133841172-GCGTGTGCACAC-G	chr3	133841172	GCGTGTGCACAC	G	4439	PASS	3.2403e-4	nfe	5.2999999999999994e-5	0	134	3.2403e-4
chr3-133841172-GCGTGTGCACAC-TCGTGTGCACAC	chr3	133841172	GCGTGTGCACAC	TCGTGTGCACAC	4439	PASS	0	none	5.2999999999999994e-5	0	134	5.2999999999999994e-5
chr3-133841173-C-*	chr3	133841173	C	*	963714	PASS	0	none	0.129578	23	134	0.129578
chr3-133841173-C-CACACACATGCGTGTGCACACACATGT	chr3	133841173	C	CACACACATGCGTGTGCACACACATGT	963714	PASS	1.0303e-4	sas	0	0	134	1.0303e-4
chr3-133841173-C-T	chr3	133841173	C	T	963714	PASS	0.17704	eas	0.06386800000000002	6	134	0.17704
chr3-133841175-TGTGCACACACATGC-*	chr3	133841175	TGTGCACACACATGC	*	3807	VQSRTrancheINDEL95.00to96.00	0	none	0.123405	20	128	0.123405
chr3-133841175-TGTGCACACACATGC-CGTGCACACACATGC	chr3	133841175	TGTGCACACACATGC	CGTGCACACACATGC	3807	VQSRTrancheINDEL95.00to96.00	0	none	0	0	128	1e-6
chr3-133841175-TGTGCACACACATGC-T	chr3	133841175	TGTGCACACACATGC	T	3807	VQSRTrancheINDEL95.00to96.00	1.3161e-4	eas	5.399999999999999e-5	0	128	1.3161e-4
chr3-133841231-T-C	chr3	133841231	T	C	183389	PASS	0.10149	afr	0.00823599999999999	1	134	0.10149
chr3-133841579-G-A	chr3	133841579	G	A	2252044	PASS	0.14349	afr	0.089459	14	134	0.14349
chr3-133841736-G-A	chr3	133841736	G	A	159757	PASS	0.014536	nfe	0.00940699999999999	2	134	0.014536
chr3-133864641-G-A	chr3	133864641	G	A	1676	PASS	3.983e-5	afr	9e-6	1	134	3.983e-5
chr3-133864733-C-T	chr3	133864733	C	T	2797194	PASS	0.34428	amr	0.180266	29	134	0.34428
chr3-133885433-T-C	chr3	133885433	T	C	541895	PASS	0.04853	mid	0.02028500000000002	1	134	0.04853
chr3-133885470-AC-A	chr3	133885470	AC	A	797852.97	PASS	0.035562	mid	0.02062700000000001	8	132	0.035562
chr3-133885502-T-A	chr3	133885502	T	A	806968	PASS	0.045375	mid	0.01833000000000001	1	132	0.045375
chr3-133885522-G-A	chr3	133885522	G	A	811	PASS	0	none	0	1	134	1e-6
chr3-133885815-T-A	chr3	133885815	T	A	120286	PASS	0.13416	afr	0.00971999999999999	1	134	0.13416
chr3-133894790-T-G	chr3	133894790	T	G	351943	PASS	0.86024	nfe	0.217752	0	0	0.86024
chr3-133895319-G-A	chr3	133895319	G	A	944	PASS	6.466e-5	afr	9e-6	1	134	6.466e-5
chr3-133895649-CGGAGGA-*	chr3	133895649	CGGAGGA	*	95427	ExcessHet	0	none	0	0	124	1e-6
chr3-133895649-CGGAGGA-AGGAGGA	chr3	133895649	CGGAGGA	AGGAGGA	95427	ExcessHet	0	none	0	0	124	1e-6
chr3-133895649-CGGAGGA-C	chr3	133895649	CGGAGGA	C	95427	ExcessHet	2.7885e-4	amr	0	0	124	2.7885e-4
chr3-133895649-CGGAGGA-CGGA	chr3	133895649	CGGAGGA	CGGA	95427	ExcessHet	0	none	0.05895300000000002	5	124	0.05895300000000002
chr3-133895649-CGGAGGA-CGGAGGAGGA	chr3	133895649	CGGAGGA	CGGAGGAGGA	95427	ExcessHet	0	none	0	0	124	1e-6
chr3-133895652-A-*	chr3	133895652	A	*	674	PASS	0	none	0.05889100000000003	5	102	0.05889100000000003
chr3-133895652-A-C	chr3	133895652	A	C	674	PASS	8.7936e-4	sas	4.270000000000005e-4	0	102	8.7936e-4
chr3-133895673-C-A	chr3	133895673	C	A	4549564	PASS	0.60211	afr	0.3514929999999996	37	132	0.60211
chr3-133895761-C-T	chr3	133895761	C	T	613137	PASS	0.25979	eas	0.091124	5	48	0.25979
chr3-133895763-G-A	chr3	133895763	G	A	67272	PASS	0.013378	nfe	0.00888999999999999	0	42	0.013378
chr3-133895920-G-C	chr3	133895920	G	C	183065	PASS	0.44524	afr	0.08205100000000001	0	0	0.44524
chr3-133928368-G-C	chr3	133928368	G	C	208481	PASS	0.0096677	nfe	0.004518	2	134	0.0096677
chr3-133928543-G-A	chr3	133928543	G	A	1031129	PASS	0	none	9e-6	0	134	9e-6
chr3-133928543-G-C	chr3	133928543	G	C	1031129	PASS	0.021972	mid	0.015643	5	134	0.021972
chr3-133928543-G-T	chr3	133928543	G	T	1031129	PASS	2.997e-5	amr	0	0	134	2.997e-5
chr3-133929179-G-A	chr3	133929179	G	A	4468	PASS	0.0018551	nfe	8.66e-4	0	20	0.0018551
chr3-133934412-T-A	chr3	133934412	T	A	26353	PASS	0.058156	afr	0.005559	1	58	0.058156
chr3-133934412-T-G	chr3	133934412	T	G	26353	PASS	0	none	0	0	58	1e-6
chr3-133934459-TG-CG	chr3	133934459	TG	CG	64	PASS	0	none	0	0	98	1e-6
chr3-133934459-TG-T	chr3	133934459	TG	T	64	PASS	0	none	0	1	98	1e-6
chr3-133934459-TG-TGG	chr3	133934459	TG	TGG	64	PASS	0	none	0	0	98	1e-6
chr3-133934722-G-A	chr3	133934722	G	A	134794	PASS	0.094285	afr	0.006189	1	134	0.094285
chr3-133934939-G-T	chr3	133934939	G	T	131324	PASS	0.014097	mid	0.00898999999999999	2	134	0.014097
chr3-133935644-G-A	chr3	133935644	G	A	875882	PASS	0.17638	nfe	0.122821	12	134	0.17638
chr3-133935644-G-GT	chr3	133935644	G	GT	875882	PASS	0	none	0	0	134	1e-6
chr3-133935843-C-T	chr3	133935843	C	T	16521	PASS	0.0010523	amr	8.210000000000002e-4	1	134	0.0010523
chr3-133936002-G-A	chr3	133936002	G	A	2519091	PASS	0.38551	nfe	0.31730999999999987	62	134	0.38551
chr3-133938367-T-C	chr3	133938367	T	C	293644	PASS	0.11102	afr	0.01685500000000002	1	134	0.11102
chr3-133938534-G-A	chr3	133938534	G	A	13984	PASS	4.6319e-4	amr	3.160000000000005e-4	1	134	4.6319e-4
chr3-133938606-G-A	chr3	133938606	G	A	231096	PASS	0.003894	nfe	0.00174299999999999	1	134	0.003894
chr3-133938606-G-T	chr3	133938606	G	T	231096	PASS	0.10477	afr	0.01585400000000002	1	134	0.10477
chr3-133942508-G-A	chr3	133942508	G	A	1937827	PASS	1.8458e-4	nfe	9e-6	0	134	1.8458e-4
chr3-133942508-G-C	chr3	133942508	G	C	1937827	PASS	1.386e-4	nfe	0	0	134	1.386e-4
chr3-133942508-G-T	chr3	133942508	G	T	1937827	PASS	0.28886	amr	0.173073	27	134	0.28886
chr3-133942840-C-T	chr3	133942840	C	T	1303721	PASS	0.16147	nfe	0.127581	13	134	0.16147
chr3-133942851-G-A	chr3	133942851	G	A	5402	PASS	0	none	0	0	134	1e-6
chr3-133942851-G-T	chr3	133942851	G	T	5402	PASS	0.01001	amr	4.730000000000004e-4	1	134	0.01001
chr3-133944980-AGT-A	chr3	133944980	AGT	A	5258441.97	PASS	4.196e-5	nfe	5.2999999999999994e-5	0	132	5.2999999999999994e-5
chr3-133944980-AGT-AGTGT	chr3	133944980	AGT	AGTGT	5258441.97	PASS	0	none	0.34279299999999935	59	132	0.34279299999999935
chr3-133944980-AGT-AGTGTGT	chr3	133944980	AGT	AGTGTGT	5258441.97	PASS	0	none	8.9e-5	0	132	8.9e-5
chr3-133945018-A-G	chr3	133945018	A	G	77845	PASS	0.067709	afr	0.004518	1	134	0.067709
chr3-133945171-T-C	chr3	133945171	T	C	32361	PASS	0.0023127	nfe	9.87999999999999e-4	1	134	0.0023127
chr3-133947133-CAAAAA-AAAAAA	chr3	133947133	CAAAAA	AAAAAA	932622	ExcessHet	0	none	9e-6	0	124	9e-6
chr3-133947133-CAAAAA-C	chr3	133947133	CAAAAA	C	932622	ExcessHet	0	none	0	0	124	1e-6
chr3-133947133-CAAAAA-CA	chr3	133947133	CAAAAA	CA	932622	ExcessHet	0	none	8.9e-5	0	124	8.9e-5
chr3-133947133-CAAAAA-CAA	chr3	133947133	CAAAAA	CAA	932622	ExcessHet	0	none	0.00421	1	124	0.00421
chr3-133947133-CAAAAA-CAAA	chr3	133947133	CAAAAA	CAAA	932622	ExcessHet	0	none	0.03223200000000002	2	124	0.03223200000000002
chr3-133947133-CAAAAA-CAAAA	chr3	133947133	CAAAAA	CAAAA	932622	ExcessHet	0	none	0.18137500000000004	17	124	0.18137500000000004
chr3-133947133-CAAAAA-CAAAAAA	chr3	133947133	CAAAAA	CAAAAAA	932622	ExcessHet	0	none	0.16368200000000002	38	124	0.16368200000000002
chr3-133947133-CAAAAA-CAAAAAAA	chr3	133947133	CAAAAA	CAAAAAAA	932622	ExcessHet	0	none	0.01065699999999998	4	124	0.01065699999999998
chr3-133947133-CAAAAA-CAAAAAAAA	chr3	133947133	CAAAAA	CAAAAAAAA	932622	ExcessHet	0	none	3.820000000000003e-4	0	124	3.820000000000003e-4
chr3-133947133-CAAAAA-CAAAAAAAAA	chr3	133947133	CAAAAA	CAAAAAAAAA	932622	ExcessHet	0	none	9e-6	0	124	9e-6
chr3-133947134-A-*	chr3	133947134	A	*	413	PASS	0	none	0.218648	20	54	0.218648
chr3-133947134-A-C	chr3	133947134	A	C	413	PASS	0.02341	eas	2.2000000000000003e-5	0	54	0.02341
chr3-133947135-A-*	chr3	133947135	A	*	81	PASS	0	none	0.03717300000000002	3	90	0.03717300000000002
chr3-133947135-A-C	chr3	133947135	A	C	81	PASS	1.72e-4	eas	0	0	90	1.72e-4
chr3-133947308-A-G	chr3	133947308	A	G	221004	PASS	0.064013	afr	0.006577	1	134	0.064013
chr3-133947365-C-T	chr3	133947365	C	T	5695354	PASS	0.4026	afr	0.202879	26	134	0.4026
chr3-133948441-G-A	chr3	133948441	G	A	6404	PASS	3.7247e-4	nfe	1.88e-4	1	134	3.7247e-4
chr3-133948802-C-T	chr3	133948802	C	T	5514313	PASS	0.32781	amr	0.190479	25	134	0.32781
chr3-133949093-G-A	chr3	133949093	G	A	83067	PASS	0.0061469	nfe	0.003702	1	134	0.0061469
chr3-133950874-T-C	chr3	133950874	T	C	1457611	PASS	0.27644	amr	0.16279800000000005	5	34	0.27644
chr3-133951002-G-A	chr3	133951002	G	A	44107	PASS	0.0089993	mid	0.002515	1	132	0.0089993
chr3-133951229-T-C	chr3	133951229	T	C	8579770	PASS	0.33543	amr	0.202529	26	134	0.33543
chr3-133951333-A-G	chr3	133951333	A	G	2110	PASS	1.0372e-4	nfe	2.2000000000000003e-5	1	134	1.0372e-4
chr3-133951381-T-C	chr3	133951381	T	C	4765540	PASS	0.33507	amr	0.203041	26	134	0.33507
chr3-133951387-A-G	chr3	133951387	A	G	185233	PASS	0.0091231	nfe	0.005545	1	134	0.0091231
chr3-133953627-T-C	chr3	133953627	T	C	194374	PASS	0.016486	sas	0.01029399999999999	1	134	0.016486
chr3-133954867-C-T	chr3	133954867	C	T	1919322	PASS	0.15777	nfe	0.12591400000000005	12	134	0.15777
chr3-133954973-C-A	chr3	133954973	C	A	41361	PASS	0.018199	sas	0.00110799999999999	1	134	0.018199
chr3-133954979-C-T	chr3	133954979	C	T	1695	PASS	5.76e-6	nfe	0	1	134	5.76e-6
chr3-133973627-C-G	chr3	133973627	C	G	912756	PASS	0.078466	sas	0.03892000000000002	5	134	0.078466
chr3-133973653-A-G	chr3	133973653	A	G	24741922	PASS	0.98227	eas	0.8535710000000003	122	134	0.98227
chr3-133973899-C-T	chr3	133973899	C	T	12380477	PASS	0.98172	eas	0.8521350000000003	122	134	0.98172
chr3-133979347-G-A	chr3	133979347	G	A	837491	PASS	0.15072	afr	0.04614500000000002	4	134	0.15072
chr3-133979436-C-G	chr3	133979436	C	G	35416230	PASS	0.94169	eas	0.865329	111	134	0.94169
chr3-133979505-C-T	chr3	133979505	C	T	6412503	PASS	0.56343	eas	0.15691300000000002	12	134	0.56343
chr3-134029867-G-C	chr3	134029867	G	C	130026	PASS	0.069307	amr	0.01111899999999999	0	12	0.069307
chr3-134029919-G-A	chr3	134029919	G	A	177150	PASS	0	none	9e-6	0	2	9e-6
chr3-134029919-G-C	chr3	134029919	G	C	177150	PASS	0.14633	eas	0.019686	0	2	0.14633
chr3-134029945-T-C	chr3	134029945	T	C	923423	PASS	0.35614	eas	0.119375	0	0	0.35614
chr3-134030038-CCCGCCGCCGCCG-*	chr3	134030038	CCCGCCGCCGCCG	*	69550.97	VQSRTrancheINDEL95.00to96.00	0	none	0	0	2	1e-6
chr3-134030038-CCCGCCGCCGCCG-C	chr3	134030038	CCCGCCGCCGCCG	C	69550.97	VQSRTrancheINDEL95.00to96.00	2.457e-5	eas	0	0	2	2.457e-5
chr3-134030038-CCCGCCGCCGCCG-CCCGCCG	chr3	134030038	CCCGCCGCCGCCG	CCCGCCG	69550.97	VQSRTrancheINDEL95.00to96.00	0	none	2.93e-4	0	2	2.93e-4
chr3-134030038-CCCGCCGCCGCCG-CCCGCCGCCG	chr3	134030038	CCCGCCGCCGCCG	CCCGCCGCCG	69550.97	VQSRTrancheINDEL95.00to96.00	0	none	0.00854299999999998	0	2	0.00854299999999998
chr3-134030038-CCCGCCGCCGCCG-CCCGCCGCCGCCGCCG	chr3	134030038	CCCGCCGCCGCCG	CCCGCCGCCGCCGCCG	69550.97	VQSRTrancheINDEL95.00to96.00	0	none	0.002731	0	2	0.002731
chr3-134030038-CCCGCCGCCGCCG-CCCGCCGCCGCCGCCGCCG	chr3	134030038	CCCGCCGCCGCCG	CCCGCCGCCGCCGCCGCCG	69550.97	VQSRTrancheINDEL95.00to96.00	0	none	0.00188499999999999	0	2	0.00188499999999999
chr3-134030038-CCCGCCGCCGCCG-CCCGCCGCCGCCGCCGCCGCCG	chr3	134030038	CCCGCCGCCGCCG	CCCGCCGCCGCCGCCGCCGCCG	69550.97	VQSRTrancheINDEL95.00to96.00	0	none	0	0	2	1e-6
chr3-134030038-CCCGCCGCCGCCG-CCCGCCGCCGCCGCCGCCGCCGCCG	chr3	134030038	CCCGCCGCCGCCG	CCCGCCGCCGCCGCCGCCGCCGCCG	69550.97	VQSRTrancheINDEL95.00to96.00	0	none	0	0	2	1e-6
chr3-134030038-CCCGCCGCCGCCG-CCCGCTGCCGCCGCCGCCG	chr3	134030038	CCCGCCGCCGCCG	CCCGCTGCCGCCGCCGCCG	69550.97	VQSRTrancheINDEL95.00to96.00	0	none	0	0	2	1e-6
chr3-134030038-CCCGCCGCCGCCG-CGCCGCCGCCGCCG	chr3	134030038	CCCGCCGCCGCCG	CGCCGCCGCCGCCG	69550.97	VQSRTrancheINDEL95.00to96.00	0	none	0.00161399999999999	0	2	0.00161399999999999
chr3-134030041-G-*	chr3	134030041	G	*	90	PASS	0	none	0.00900999999999999	0	2	0.00900999999999999
chr3-134030041-G-A	chr3	134030041	G	A	90	PASS	0	none	0	0	2	1e-6
chr3-134030041-G-C	chr3	134030041	G	C	90	PASS	4.62e-5	eas	3.6999999999999985e-5	0	2	4.62e-5
chr3-134030188-C-G	chr3	134030188	C	G	693105	PASS	0.84055	sas	0.3097249999999997	0	0	0.84055
chr3-134051958-G-T	chr3	134051958	G	T	11484	PASS	0.071728	nfe	0.00797299999999998	0	0	0.071728
chr3-134157571-A-*	chr3	134157571	A	*	27231	PASS	0	none	6.080000000000004e-4	0	0	6.080000000000004e-4
chr3-134157571-A-T	chr3	134157571	A	T	27231	PASS	0	none	0.020869	0	0	0.020869
chr3-134157577-A-AT	chr3	134157577	A	AT	2737	PASS	0	none	0	0	0	1e-6
chr3-134157577-A-T	chr3	134157577	A	T	2737	PASS	0	none	0.002231	0	0	0.002231
chr3-134158269-A-G	chr3	134158269	A	G	1103289	PASS	0.15944	nfe	0.08476400000000002	20	134	0.15944
chr3-134159088-T-G	chr3	134159088	T	G	684267	PASS	0.12356	eas	0.049802	5	134	0.12356
chr3-134159438-C-T	chr3	134159438	C	T	1889	PASS	3.0828e-4	nfe	7.099999999999998e-5	1	134	3.0828e-4
chr3-134159502-CA-AA	chr3	134159502	CA	AA	689696	PASS	0	none	3.6999999999999985e-5	0	134	3.6999999999999985e-5
chr3-134159502-CA-C	chr3	134159502	CA	C	689696	PASS	7e-7	nfe	3.6999999999999985e-5	0	134	3.6999999999999985e-5
chr3-134159502-CA-CAA	chr3	134159502	CA	CAA	689696	PASS	0	none	0.07505900000000001	6	134	0.07505900000000001
chr3-134159523-CAGTT-C	chr3	134159523	CAGTT	C	213655	PASS	7.36e-6	nfe	0	0	134	7.36e-6
chr3-134159523-CAGTT-TAGTT	chr3	134159523	CAGTT	TAGTT	213655	PASS	0	none	0.02002	2	134	0.02002
chr3-134175546-G-A	chr3	134175546	G	A	10095516	PASS	0.79015	eas	0.4592439999999993	73	134	0.79015
chr3-134175917-T-G	chr3	134175917	T	G	3492585	PASS	0.36542	eas	0.08165300000000002	8	134	0.36542
chr3-134177797-G-C	chr3	134177797	G	C	1432618	PASS	0.50285	eas	0.129195	13	134	0.50285
chr3-134178091-A-G	chr3	134178091	A	G	276310	PASS	0.06075	sas	0.016512	2	134	0.06075
chr3-134178459-C-A	chr3	134178459	C	A	978	PASS	0	none	3.590000000000004e-4	0	0	3.590000000000004e-4
chr3-134178462-GAAA-*	chr3	134178462	GAAA	*	26176	PASS	0	none	2.2000000000000003e-5	0	0	2.2000000000000003e-5
chr3-134178462-GAAA-AAAA	chr3	134178462	GAAA	AAAA	26176	PASS	0	none	6.540000000000003e-4	0	0	6.540000000000003e-4
chr3-134178462-GAAA-G	chr3	134178462	GAAA	G	26176	PASS	0	none	3.6999999999999985e-5	0	0	3.6999999999999985e-5
chr3-134178462-GAAA-GA	chr3	134178462	GAAA	GA	26176	PASS	0	none	6.080000000000004e-4	0	0	6.080000000000004e-4
chr3-134178462-GAAA-GAA	chr3	134178462	GAAA	GAA	26176	PASS	0	none	0.00939899999999999	0	0	0.00939899999999999
chr3-134178462-GAAA-GAAAA	chr3	134178462	GAAA	GAAAA	26176	PASS	0	none	0.005115	0	0	0.005115
chr3-134178462-GAAA-GAAAAA	chr3	134178462	GAAA	GAAAAA	26176	PASS	0	none	6.999999999999998e-5	0	0	6.999999999999998e-5
chr3-134178462-GAAA-TAAA	chr3	134178462	GAAA	TAAA	26176	PASS	0	none	1.87e-4	0	0	1.87e-4
chr3-134178463-A-*	chr3	134178463	A	*	82	PASS	0	none	0.01030799999999999	0	0	0.01030799999999999
chr3-134178463-A-C	chr3	134178463	A	C	82	PASS	0	none	0	0	0	1e-6
chr3-134178463-A-T	chr3	134178463	A	T	82	PASS	0	none	0	0	0	1e-6
chr3-134178506-T-A	chr3	134178506	T	A	1817	PASS	0.0010896	nfe	7.710000000000004e-4	0	0	0.0010896
chr3-134178588-AT-A	chr3	134178588	AT	A	41568.97	PASS	0.1068	nfe	0.02419100000000001	0	0	0.1068
chr3-134178631-C-CT	chr3	134178631	C	CT	141499	PASS	0.66854	nfe	0.08424200000000001	0	0	0.66854
chr3-134178631-C-T	chr3	134178631	C	T	141499	PASS	0	none	9e-6	0	0	9e-6
chr3-134182876-GA-G	chr3	134182876	GA	G	7570	PASS	5.357e-5	nfe	3.3800000000000046e-4	0	128	3.3800000000000046e-4
chr3-134182876-GA-GAA	chr3	134182876	GA	GAA	7570	PASS	0	none	0.007145	1	128	0.007145
chr3-134182876-GA-GAAA	chr3	134182876	GA	GAAA	7570	PASS	0	none	9e-6	0	128	9e-6
chr3-134182876-GA-GATA	chr3	134182876	GA	GATA	7570	PASS	0	none	0	0	128	1e-6
chr3-134182876-GA-TA	chr3	134182876	GA	TA	7570	PASS	0	none	0	0	128	1e-6
chr3-134182889-A-C	chr3	134182889	A	C	2385520	PASS	0.48073	mid	0.3505939999999996	48	134	0.48073
chr3-134183389-C-A	chr3	134183389	C	A	338	PASS	0	none	2.08e-4	0	14	2.08e-4
chr3-134183419-G-T	chr3	134183419	G	T	130	PASS	0	none	1.27e-4	0	0	1.27e-4
chr3-134183442-G-T	chr3	134183442	G	T	182	PASS	0	none	1.6699999999999994e-4	0	0	1.6699999999999994e-4
chr3-134189049-C-T	chr3	134189049	C	T	73240	PASS	0.016743	nfe	0.00932899999999998	2	134	0.016743
chr3-134195045-T-C	chr3	134195045	T	C	1879907	PASS	0.29605	sas	0.07822200000000001	6	134	0.29605
chr3-134222476-C-T	chr3	134222476	C	T	3854192	PASS	0.49477	eas	0.13651200000000002	13	134	0.49477
chr3-134222660-G-A	chr3	134222660	G	A	5468238	PASS	0.47045	mid	0.37164499999999945	48	134	0.47045
chr3-134250504-G-A	chr3	134250504	G	A	84195	PASS	0.02081	nfe	0.00932399999999998	0	12	0.02081
chr3-134250508-G-A	chr3	134250508	G	A	1030737	PASS	0.51269	eas	0.102375	3	10	0.51269
chr3-134250508-G-C	chr3	134250508	G	C	1030737	PASS	1.851e-5	nfe	9e-6	0	10	1.851e-5
chr3-134250508-G-T	chr3	134250508	G	T	1030737	PASS	0	none	0	0	10	1e-6
chr3-134351914-C-A	chr3	134351914	C	A	86618	PASS	0.012454	nfe	0.00699	3	134	0.012454
chr3-134352190-C-T	chr3	134352190	C	T	466	PASS	0	none	0	1	134	1e-6
chr3-134352200-C-T	chr3	134352200	C	T	7671503	PASS	0.93123	eas	0.6609570000000003	77	134	0.93123
chr3-134357312-G-T	chr3	134357312	G	T	2230928	PASS	0.90361	eas	0.550278	10	22	0.90361
chr3-134357473-C-T	chr3	134357473	C	T	45672	PASS	0.011134	nfe	0.004799	1	130	0.011134
chr3-134357474-G-A	chr3	134357474	G	A	102077	PASS	0.055444	afr	0.009823	1	130	0.055444
chr3-134358444-G-A	chr3	134358444	G	A	257739	PASS	0.10685	afr	0.01327799999999998	1	134	0.10685
chr3-134358628-C-A	chr3	134358628	C	A	31705205	PASS	4.6907e-4	afr	1.47e-4	0	134	4.6907e-4
chr3-134358628-C-G	chr3	134358628	C	G	31705205	PASS	0.9284	eas	0.6738170000000006	79	134	0.9284
chr3-134359591-GC-G	chr3	134359591	GC	G	6301867.97	PASS	4.63e-5	sas	8.9e-5	0	134	8.9e-5
chr3-134359591-GC-GCC	chr3	134359591	GC	GCC	6301867.97	PASS	0	none	0.3633749999999999	47	134	0.3633749999999999
chr3-134359591-GC-GCCC	chr3	134359591	GC	GCCC	6301867.97	PASS	0	none	0.00191599999999999	0	134	0.00191599999999999
chr3-134359591-GC-GCCCC	chr3	134359591	GC	GCCCC	6301867.97	PASS	0	none	0	0	134	1e-6
chr3-134361382-GGCCTGCA-G	chr3	134361382	GGCCTGCA	G	11628.97	PASS	1.1968e-4	nfe	1.88e-4	1	134	1.88e-4
chr3-134361388-C-*	chr3	134361388	C	*	785	PASS	0	none	1.88e-4	1	134	1.88e-4
chr3-134361388-C-G	chr3	134361388	C	G	785	PASS	0	none	9e-6	0	134	9e-6
chr3-134361771-C-T	chr3	134361771	C	T	5857	PASS	1.5063e-4	nfe	3.6999999999999985e-5	1	134	1.5063e-4
chr3-134361819-A-G	chr3	134361819	A	G	34980219	PASS	0.97338	afr	0.8926650000000005	121	134	0.97338
chr3-134365707-C-T	chr3	134365707	C	T	34304	PASS	0.0037794	mid	0.002265	1	134	0.0037794
chr3-134365757-G-A	chr3	134365757	G	A	247600	PASS	0.11476	afr	0.01235999999999998	2	134	0.11476
chr3-134365818-C-G	chr3	134365818	C	G	82791	PASS	0.0028931	nfe	0.002917	1	134	0.002917
chr3-134366177-T-G	chr3	134366177	T	G	637914	PASS	0.038473	nfe	0.036257	7	134	0.038473
chr3-134366228-GAAGT-G	chr3	134366228	GAAGT	G	8046540.97	PASS	0.34543	nfe	0.29570399999999963	54	134	0.34543
chr3-134366358-C-T	chr3	134366358	C	T	1438	PASS	7.135e-5	nfe	0	1	134	7.135e-5
chr3-134366363-C-T	chr3	134366363	C	T	19748	PASS	9.6163e-4	nfe	4.950000000000003e-4	1	134	9.6163e-4
chr3-134366528-G-A	chr3	134366528	G	A	3818620	PASS	0.34709	nfe	0.2939219999999996	54	134	0.34709
chr3-134366830-G-A	chr3	134366830	G	A	30043	PASS	0.045742	afr	0.00823299999999999	0	8	0.045742
chr3-134367365-G-A	chr3	134367365	G	A	17075825	PASS	0.64875	mid	0.5858930000000004	90	134	0.64875
chr3-134367698-G-A	chr3	134367698	G	A	731724	PASS	0.11695	afr	0.01424999999999998	2	134	0.11695
chr3-134367872-G-A	chr3	134367872	G	A	414911	PASS	0.12283	afr	0.01464399999999999	2	134	0.12283
chr3-134367952-A-G	chr3	134367952	A	G	184571	PASS	0.10825	afr	0.01414499999999998	2	134	0.10825
chr3-134370916-C-T	chr3	134370916	C	T	483614	PASS	0.012412	amr	0.007457	3	134	0.012412
chr3-134371663-A-G	chr3	134371663	A	G	4120292	PASS	0.92522	eas	0.32965499999999964	37	134	0.92522
chr3-134371750-GA-AA	chr3	134371750	GA	AA	18850	PASS	0	none	0.00110799999999999	0	118	0.00110799999999999
chr3-134371750-GA-G	chr3	134371750	GA	G	18850	PASS	0.0028701	sas	0.00139899999999999	0	118	0.0028701
chr3-134371750-GA-GAA	chr3	134371750	GA	GAA	18850	PASS	0	none	0.01081199999999998	0	118	0.01081199999999998
chr3-134371750-GA-GAAA	chr3	134371750	GA	GAAA	18850	PASS	0	none	0	0	118	1e-6
chr3-134371750-GA-GAAAAAAA	chr3	134371750	GA	GAAAAAAA	18850	PASS	0	none	9e-6	0	118	9e-6
chr3-134371750-GA-GAAAAAAAAA	chr3	134371750	GA	GAAAAAAAAA	18850	PASS	0	none	7.099999999999998e-5	0	118	7.099999999999998e-5
chr3-134371750-GA-TA	chr3	134371750	GA	TA	18850	PASS	0	none	0	0	118	1e-6
chr3-134371774-C-A	chr3	134371774	C	A	21062	PASS	0	none	9e-6	0	114	9e-6
chr3-134371774-C-T	chr3	134371774	C	T	21062	PASS	0.0060042	nfe	0.002689	1	114	0.0060042
chr3-134371861-G-A	chr3	134371861	G	A	801496	PASS	0.25017	nfe	0.182409	4	12	0.25017
chr3-134371861-G-C	chr3	134371861	G	C	801496	PASS	0	none	0	0	12	1e-6
chr3-134371861-G-T	chr3	134371861	G	T	801496	PASS	0	none	9e-6	0	12	9e-6
chr3-134371875-ACC-A	chr3	134371875	ACC	A	46606	PASS	0	none	0	0	4	1e-6
chr3-134371875-ACC-AC	chr3	134371875	ACC	AC	46606	PASS	0	none	0.00989299999999998	0	4	0.00989299999999998
chr3-134371875-ACC-CCC	chr3	134371875	ACC	CCC	46606	PASS	0	none	5.2999999999999994e-5	0	4	5.2999999999999994e-5
chr3-134371875-ACC-GCC	chr3	134371875	ACC	GCC	46606	PASS	0	none	0	0	4	1e-6
chr3-134371875-ACC-TCC	chr3	134371875	ACC	TCC	46606	PASS	0	none	0	0	4	1e-6
chr3-134371951-T-G	chr3	134371951	T	G	611154	PASS	0.26671	nfe	0.14440700000000004	0	0	0.26671
chr3-134374753-T-G	chr3	134374753	T	G	1279	PASS	0.0040591	afr	3.590000000000004e-4	0	0	0.0040591
chr3-134374901-CTGTGTG-C	chr3	134374901	CTGTGTG	C	1092100	ExcessHet	5.437e-5	nfe	3.3800000000000046e-4	0	84	3.3800000000000046e-4
chr3-134374901-CTGTGTG-CTG	chr3	134374901	CTGTGTG	CTG	1092100	ExcessHet	0	none	0.004845	0	84	0.004845
chr3-134374901-CTGTGTG-CTGTG	chr3	134374901	CTGTGTG	CTGTG	1092100	ExcessHet	0	none	0.06372500000000002	6	84	0.06372500000000002
chr3-134374901-CTGTGTG-CTGTGTGTG	chr3	134374901	CTGTGTG	CTGTGTGTG	1092100	ExcessHet	0	none	0.137105	10	84	0.137105
chr3-134374901-CTGTGTG-CTGTGTGTGTG	chr3	134374901	CTGTGTG	CTGTGTGTGTG	1092100	ExcessHet	0	none	0.03549000000000001	1	84	0.03549000000000001
chr3-134374901-CTGTGTG-CTGTGTGTGTGTG	chr3	134374901	CTGTGTG	CTGTGTGTGTGTG	1092100	ExcessHet	0	none	0.004028	0	84	0.004028
chr3-134374901-CTGTGTG-CTGTGTGTGTGTGTG	chr3	134374901	CTGTGTG	CTGTGTGTGTGTGTG	1092100	ExcessHet	0	none	6.330000000000003e-4	0	84	6.330000000000003e-4
chr3-134374901-CTGTGTG-CTGTGTGTGTGTGTGTG	chr3	134374901	CTGTGTG	CTGTGTGTGTGTGTGTG	1092100	ExcessHet	0	none	2.09e-4	0	84	2.09e-4
chr3-134374901-CTGTGTG-CTGTGTGTGTGTGTGTGTG	chr3	134374901	CTGTGTG	CTGTGTGTGTGTGTGTGTG	1092100	ExcessHet	0	none	9e-6	0	84	9e-6
chr3-134374901-CTGTGTG-CTGTGTGTGTGTGTGTGTGTG	chr3	134374901	CTGTGTG	CTGTGTGTGTGTGTGTGTGTG	1092100	ExcessHet	0	none	0	0	84	1e-6
chr3-134374901-CTGTGTG-GTGTGTG	chr3	134374901	CTGTGTG	GTGTGTG	1092100	ExcessHet	0	none	9e-6	0	84	9e-6
chr3-134374918-TGTGTGTGTGC-*	chr3	134374918	TGTGTGTGTGC	*	2508	VQSRTrancheINDEL95.00to96.00	0	none	1.6699999999999994e-4	0	96	1.6699999999999994e-4
chr3-134374918-TGTGTGTGTGC-AGTGTGTGTGC	chr3	134374918	TGTGTGTGTGC	AGTGTGTGTGC	2508	VQSRTrancheINDEL95.00to96.00	0	none	0	0	96	1e-6
chr3-134374918-TGTGTGTGTGC-T	chr3	134374918	TGTGTGTGTGC	T	2508	VQSRTrancheINDEL95.00to96.00	6.3783e-4	eas	0.00115499999999999	0	96	0.00115499999999999
chr3-134374919-G-*	chr3	134374919	G	*	650	PASS	0	none	0.00142199999999999	0	94	0.00142199999999999
chr3-134374919-G-A	chr3	134374919	G	A	650	PASS	0	none	0	0	94	1e-6
chr3-134374920-TGTGTGTGC-*	chr3	134374920	TGTGTGTGC	*	28733.97	PASS	0	none	0.00117899999999999	0	96	0.00117899999999999
chr3-134374920-TGTGTGTGC-T	chr3	134374920	TGTGTGTGC	T	28733.97	PASS	0.0052032	eas	0.00879899999999999	1	96	0.00879899999999999
chr3-134374921-G-*	chr3	134374921	G	*	65	PASS	0	none	0.01017699999999999	1	88	0.01017699999999999
chr3-134374921-G-A	chr3	134374921	G	A	65	PASS	0	none	0	0	88	1e-6
chr3-134374922-TGTGTGC-*	chr3	134374922	TGTGTGC	*	115092	PASS	0	none	0.00843299999999999	1	90	0.00843299999999999
chr3-134374922-TGTGTGC-CGTGTGC	chr3	134374922	TGTGTGC	CGTGTGC	115092	PASS	0	none	0	0	90	1e-6
chr3-134374922-TGTGTGC-T	chr3	134374922	TGTGTGC	T	115092	PASS	0.073086	eas	0.04260000000000001	3	90	0.073086
chr3-134374924-TGTGC-*	chr3	134374924	TGTGC	*	740677.97	PASS	0	none	0.03395100000000001	2	86	0.03395100000000001
chr3-134374924-TGTGC-T	chr3	134374924	TGTGC	T	740677.97	PASS	0.33573	eas	0.124353	12	86	0.33573
chr3-134374924-TGTGC-TGCGTGC	chr3	134374924	TGTGC	TGCGTGC	740677.97	PASS	0	none	0	0	86	1e-6
chr3-134374926-TGC-*	chr3	134374926	TGC	*	2240041	PASS	0	none	0.129114	10	88	0.129114
chr3-134374926-TGC-CGC	chr3	134374926	TGC	CGC	2240041	PASS	0	none	3.6999999999999985e-5	0	88	3.6999999999999985e-5
chr3-134374926-TGC-T	chr3	134374926	TGC	T	2240041	PASS	0.48724	eas	0.17675800000000003	11	88	0.48724
chr3-134374928-CGT-*	chr3	134374928	CGT	*	4708300	PASS	0	none	0.2932789999999997	20	84	0.2932789999999997
chr3-134374928-CGT-AGT	chr3	134374928	CGT	AGT	4708300	PASS	0	none	0	0	84	1e-6
chr3-134374928-CGT-C	chr3	134374928	CGT	C	4708300	PASS	1.04e-6	nfe	0	0	84	1.04e-6
chr3-134374928-CGT-CGTGT	chr3	134374928	CGT	CGTGT	4708300	PASS	0	none	0	0	84	1e-6
chr3-134374928-CGT-TGT	chr3	134374928	CGT	TGT	4708300	PASS	0	none	0.27941999999999967	22	84	0.27941999999999967
chr3-134375499-T-C	chr3	134375499	T	C	6640556	PASS	0.92816	eas	0.5684360000000003	65	134	0.92816
chr3-134437513-A-G	chr3	134437513	A	G	2783632	PASS	0.47905	afr	0.38661899999999977	69	134	0.47905
chr3-134437522-G-T	chr3	134437522	G	T	32980	PASS	0.093834	eas	0.003296	1	134	0.093834
chr3-134478587-G-A	chr3	134478587	G	A	591702	PASS	0.059467	mid	0.030088	1	134	0.059467
chr3-134482638-T-G	chr3	134482638	T	G	160551	PASS	0.037592	mid	0.01401299999999998	1	134	0.037592
chr3-134488235-G-A	chr3	134488235	G	A	63161	PASS	0.41551	nfe	0.04592400000000002	0	0	0.41551
chr3-134495200-T-C	chr3	134495200	T	C	11864855	PASS	0.81563	amr	0.6605600000000003	83	130	0.81563
chr3-134506987-C-A	chr3	134506987	C	A	1327	PASS	0.0011835	eas	0.00132199999999999	1	24	0.00132199999999999
chr3-134507010-C-A	chr3	134507010	C	A	928	PASS	1.4632e-4	nfe	4.710000000000004e-4	0	20	4.710000000000004e-4
chr3-134507010-C-T	chr3	134507010	C	T	928	PASS	0	none	0	0	20	1e-6
chr3-134507025-C-A	chr3	134507025	C	A	187	PASS	1.81e-6	nfe	6.999999999999998e-5	1	58	6.999999999999998e-5
chr3-134507028-C-A	chr3	134507028	C	A	37	PASS	0	none	0	1	116	1e-6
chr3-134507127-T-C	chr3	134507127	T	C	3267023	PASS	0.17727	eas	0.15128600000000003	22	134	0.17727
chr3-134507317-C-T	chr3	134507317	C	T	11581048	PASS	0.81823	amr	0.6717050000000006	85	134	0.81823
chr3-134507405-A-G	chr3	134507405	A	G	44650	PASS	0.0062422	nfe	0.003397	2	134	0.0062422
chr3-134510454-C-T	chr3	134510454	C	T	1542	PASS	3.8047e-4	nfe	1.0799999999999996e-4	1	124	3.8047e-4
chr3-134510892-AC-A	chr3	134510892	AC	A	3673	PASS	1.0641e-4	nfe	1.0799999999999996e-4	0	104	1.0799999999999996e-4
chr3-134510892-AC-ACC	chr3	134510892	AC	ACC	3673	PASS	0	none	0.00108299999999999	1	104	0.00108299999999999
chr3-134510892-AC-ACCC	chr3	134510892	AC	ACCC	3673	PASS	0	none	7.099999999999998e-5	0	104	7.099999999999998e-5
chr3-134510892-AC-CC	chr3	134510892	AC	CC	3673	PASS	0	none	0	0	104	1e-6
chr3-134510973-ATT-A	chr3	134510973	ATT	A	707609	PASS	0	none	2.2000000000000003e-5	0	14	2.2000000000000003e-5
chr3-134510973-ATT-AT	chr3	134510973	ATT	AT	707609	PASS	0	none	0.006632	0	14	0.006632
chr3-134510973-ATT-ATTT	chr3	134510973	ATT	ATTT	707609	PASS	0	none	0.2654899999999996	9	14	0.2654899999999996
chr3-134510973-ATT-ATTTT	chr3	134510973	ATT	ATTTT	707609	PASS	0	none	0.02256400000000001	2	14	0.02256400000000001
chr3-134510973-ATT-ATTTTT	chr3	134510973	ATT	ATTTTT	707609	PASS	0	none	5.620000000000005e-4	0	14	5.620000000000005e-4
chr3-134510973-ATT-ATTTTTT	chr3	134510973	ATT	ATTTTTT	707609	PASS	0	none	9e-6	0	14	9e-6
chr3-134510973-ATT-TTT	chr3	134510973	ATT	TTT	707609	PASS	0	none	0	0	14	1e-6
chr3-134511024-C-G	chr3	134511024	C	G	1334509	PASS	0.74179	amr	0.389302	2	2	0.74179
chr3-134511024-C-T	chr3	134511024	C	T	1334509	PASS	0	none	0	0	2	1e-6
chr3-134531897-T-C	chr3	134531897	T	C	687	PASS	8.52e-6	nfe	0	1	134	8.52e-6
chr3-134532926-A-C	chr3	134532926	A	C	6917	PASS	8.4e-7	nfe	9e-6	0	134	9e-6
chr3-134532926-A-T	chr3	134532926	A	T	6917	PASS	2.0728e-4	nfe	1.0799999999999996e-4	1	134	2.0728e-4
chr3-134537162-G-A	chr3	134537162	G	A	7647	PASS	1.5446e-4	nfe	5.2999999999999994e-5	1	134	1.5446e-4
chr3-134537268-G-C	chr3	134537268	G	C	811185	PASS	0.021301	nfe	0.013908	2	134	0.021301
chr3-134537317-A-G	chr3	134537317	A	G	24874695	PASS	0.63255	amr	0.4757149999999994	62	134	0.63255
chr3-134545455-AATATAT-A	chr3	134545455	AATATAT	A	18989071.97	PASS	0	none	7.099999999999998e-5	0	116	7.099999999999998e-5
chr3-134545455-AATATAT-AAT	chr3	134545455	AATATAT	AAT	18989071.97	PASS	0	none	0.092285	13	116	0.092285
chr3-134545455-AATATAT-AATAT	chr3	134545455	AATATAT	AATAT	18989071.97	PASS	0	none	0.8558340000000004	103	116	0.8558340000000004
chr3-134545455-AATATAT-AATATATAT	chr3	134545455	AATATAT	AATATATAT	18989071.97	PASS	0	none	0	0	116	1e-6
chr3-134546017-A-C	chr3	134546017	A	C	14635741	PASS	0.77835	amr	0.6447400000000008	85	134	0.77835
chr3-134546017-A-T	chr3	134546017	A	T	14635741	PASS	5.9775e-4	eas	0	0	134	5.9775e-4
chr3-134546081-G-A	chr3	134546081	G	A	110148	PASS	0.078396	afr	0.004493	1	134	0.078396
chr3-134547282-A-G	chr3	134547282	A	G	8845800	PASS	0.35089	afr	0.3085859999999995	49	134	0.35089
chr3-134547306-G-C	chr3	134547306	G	C	36008813	PASS	0.99843	nfe	0.9909730000000004	134	134	0.99843
chr3-134547479-A-G	chr3	134547479	A	G	10963729	PASS	0.34969	afr	0.3085859999999995	49	134	0.34969
chr3-134547561-TA-T	chr3	134547561	TA	T	173302.97	VQSRTrancheINDEL95.00to96.00	8.581e-5	mid	1.27e-4	0	130	1.27e-4
chr3-134547561-TA-TAA	chr3	134547561	TA	TAA	173302.97	VQSRTrancheINDEL95.00to96.00	0	none	0.01018799999999999	4	130	0.01018799999999999
chr3-134547561-TA-TAAA	chr3	134547561	TA	TAAA	173302.97	VQSRTrancheINDEL95.00to96.00	0	none	5.2999999999999994e-5	0	130	5.2999999999999994e-5
chr3-134547561-TA-TAAAA	chr3	134547561	TA	TAAAA	173302.97	VQSRTrancheINDEL95.00to96.00	0	none	0.00818299999999999	0	130	0.00818299999999999
chr3-134547605-T-G	chr3	134547605	T	G	3912495	PASS	0.73039	amr	0.5251030000000005	41	84	0.73039
chr3-134547610-ATTT-A	chr3	134547610	ATTT	A	198184	VQSRTrancheINDEL99.50to99.90	0.00148	afr	6.999999999999998e-5	0	52	0.00148
chr3-134547610-ATTT-AATTTTTTTTTTT	chr3	134547610	ATTT	AATTTTTTTTTTT	198184	VQSRTrancheINDEL99.50to99.90	0	none	0	0	52	1e-6
chr3-134547610-ATTT-ATTATTTTTTTTTTTTTTTTTTT	chr3	134547610	ATTT	ATTATTTTTTTTTTTTTTTTTTT	198184	VQSRTrancheINDEL99.50to99.90	0	none	0	0	52	1e-6
chr3-134547610-ATTT-ATTTAATTTTTTTTTTTTTTTTTTTTTTT	chr3	134547610	ATTT	ATTTAATTTTTTTTTTTTTTTTTTTTTTT	198184	VQSRTrancheINDEL99.50to99.90	0	none	0	0	52	1e-6
chr3-134547610-ATTT-ATTTATTTT	chr3	134547610	ATTT	ATTTATTTT	198184	VQSRTrancheINDEL99.50to99.90	0	none	3.6999999999999985e-5	0	52	3.6999999999999985e-5
chr3-134547610-ATTT-ATTTATTTTT	chr3	134547610	ATTT	ATTTATTTTT	198184	VQSRTrancheINDEL99.50to99.90	0	none	2.2000000000000003e-5	0	52	2.2000000000000003e-5
chr3-134547610-ATTT-ATTTATTTTTT	chr3	134547610	ATTT	ATTTATTTTTT	198184	VQSRTrancheINDEL99.50to99.90	0	none	2.2000000000000003e-5	0	52	2.2000000000000003e-5
chr3-134547610-ATTT-ATTTATTTTTTT	chr3	134547610	ATTT	ATTTATTTTTTT	198184	VQSRTrancheINDEL99.50to99.90	0	none	8.9e-5	0	52	8.9e-5
chr3-134547610-ATTT-ATTTATTTTTTTT	chr3	134547610	ATTT	ATTTATTTTTTTT	198184	VQSRTrancheINDEL99.50to99.90	0	none	1.88e-4	0	52	1.88e-4
chr3-134547610-ATTT-ATTTATTTTTTTTT	chr3	134547610	ATTT	ATTTATTTTTTTTT	198184	VQSRTrancheINDEL99.50to99.90	0	none	9e-6	0	52	9e-6
chr3-134547610-ATTT-ATTTATTTTTTTTTT	chr3	134547610	ATTT	ATTTATTTTTTTTTT	198184	VQSRTrancheINDEL99.50to99.90	0	none	9e-6	0	52	9e-6
chr3-134547610-ATTT-ATTTATTTTTTTTTTT	chr3	134547610	ATTT	ATTTATTTTTTTTTTT	198184	VQSRTrancheINDEL99.50to99.90	0	none	1.0799999999999996e-4	0	52	1.0799999999999996e-4
chr3-134547610-ATTT-ATTTATTTTTTTTTTTT	chr3	134547610	ATTT	ATTTATTTTTTTTTTTT	198184	VQSRTrancheINDEL99.50to99.90	0	none	2.08e-4	0	52	2.08e-4
chr3-134547610-ATTT-ATTTATTTTTTTTTTTTT	chr3	134547610	ATTT	ATTTATTTTTTTTTTTTT	198184	VQSRTrancheINDEL99.50to99.90	0	none	1.47e-4	0	52	1.47e-4
chr3-134547610-ATTT-ATTTATTTTTTTTTTTTTT	chr3	134547610	ATTT	ATTTATTTTTTTTTTTTTT	198184	VQSRTrancheINDEL99.50to99.90	0	none	2.5100000000000014e-4	0	52	2.5100000000000014e-4
chr3-134547610-ATTT-ATTTATTTTTTTTTTTTTTT	chr3	134547610	ATTT	ATTTATTTTTTTTTTTTTTT	198184	VQSRTrancheINDEL99.50to99.90	0	none	1.88e-4	0	52	1.88e-4
chr3-134547610-ATTT-ATTTATTTTTTTTTTTTTTTT	chr3	134547610	ATTT	ATTTATTTTTTTTTTTTTTTT	198184	VQSRTrancheINDEL99.50to99.90	0	none	1.47e-4	0	52	1.47e-4
chr3-134547610-ATTT-ATTTATTTTTTTTTTTTTTTTT	chr3	134547610	ATTT	ATTTATTTTTTTTTTTTTTTTT	198184	VQSRTrancheINDEL99.50to99.90	0	none	8.9e-5	0	52	8.9e-5
chr3-134547610-ATTT-ATTTATTTTTTTTTTTTTTTTTT	chr3	134547610	ATTT	ATTTATTTTTTTTTTTTTTTTTT	198184	VQSRTrancheINDEL99.50to99.90	0	none	8.9e-5	0	52	8.9e-5
chr3-134547610-ATTT-ATTTATTTTTTTTTTTTTTTTTTT	chr3	134547610	ATTT	ATTTATTTTTTTTTTTTTTTTTTT	198184	VQSRTrancheINDEL99.50to99.90	0	none	8.9e-5	0	52	8.9e-5
chr3-134547610-ATTT-ATTTATTTTTTTTTTTTTTTTTTTT	chr3	134547610	ATTT	ATTTATTTTTTTTTTTTTTTTTTTT	198184	VQSRTrancheINDEL99.50to99.90	0	none	1.47e-4	0	52	1.47e-4
chr3-134547610-ATTT-ATTTATTTTTTTTTTTTTTTTTTTTT	chr3	134547610	ATTT	ATTTATTTTTTTTTTTTTTTTTTTTT	198184	VQSRTrancheINDEL99.50to99.90	0	none	1.6699999999999994e-4	0	52	1.6699999999999994e-4
chr3-134547610-ATTT-ATTTATTTTTTTTTTTTTTTTTTTTTT	chr3	134547610	ATTT	ATTTATTTTTTTTTTTTTTTTTTTTTT	198184	VQSRTrancheINDEL99.50to99.90	0	none	0	0	52	1e-6
chr3-134547610-ATTT-ATTTATTTTTTTTTTTTTTTTTTTTTTT	chr3	134547610	ATTT	ATTTATTTTTTTTTTTTTTTTTTTTTTT	198184	VQSRTrancheINDEL99.50to99.90	0	none	0	0	52	1e-6
chr3-134547610-ATTT-ATTTATTTTTTTTTTTTTTTTTTTTTTTT	chr3	134547610	ATTT	ATTTATTTTTTTTTTTTTTTTTTTTTTTT	198184	VQSRTrancheINDEL99.50to99.90	0	none	0	0	52	1e-6
chr3-134547610-ATTT-ATTTATTTTTTTTTTTTTTTTTTTTTTTTTTTTT	chr3	134547610	ATTT	ATTTATTTTTTTTTTTTTTTTTTTTTTTTTTTTT	198184	VQSRTrancheINDEL99.50to99.90	0	none	9e-6	0	52	9e-6
chr3-134547610-ATTT-ATTTATTTTTTTTTTTTTTTTTTTTTTTTTTTTTTT	chr3	134547610	ATTT	ATTTATTTTTTTTTTTTTTTTTTTTTTTTTTTTTTT	198184	VQSRTrancheINDEL99.50to99.90	0	none	0	0	52	1e-6
chr3-134547610-ATTT-ATTTCTTTTTTTTTTTTT	chr3	134547610	ATTT	ATTTCTTTTTTTTTTTTT	198184	VQSRTrancheINDEL99.50to99.90	0	none	0	0	52	1e-6
chr3-134547610-ATTT-ATTTTTGTTTTTTTTTTTTTT	chr3	134547610	ATTT	ATTTTTGTTTTTTTTTTTTTT	198184	VQSRTrancheINDEL99.50to99.90	0	none	0	0	52	1e-6
chr3-134547610-ATTT-ATTTTTTT	chr3	134547610	ATTT	ATTTTTTT	198184	VQSRTrancheINDEL99.50to99.90	0	none	2.2000000000000003e-5	0	52	2.2000000000000003e-5
chr3-134547610-ATTT-ATTTTTTTTTTT	chr3	134547610	ATTT	ATTTTTTTTTTT	198184	VQSRTrancheINDEL99.50to99.90	0	none	0	0	52	1e-6
chr3-134547610-ATTT-ATTTTTTTTTTTT	chr3	134547610	ATTT	ATTTTTTTTTTTT	198184	VQSRTrancheINDEL99.50to99.90	0	none	0	0	52	1e-6
chr3-134547610-ATTT-ATTTTTTTTTTTTT	chr3	134547610	ATTT	ATTTTTTTTTTTTT	198184	VQSRTrancheINDEL99.50to99.90	0	none	3.6999999999999985e-5	0	52	3.6999999999999985e-5
chr3-134547610-ATTT-ATTTTTTTTTTTTTT	chr3	134547610	ATTT	ATTTTTTTTTTTTTT	198184	VQSRTrancheINDEL99.50to99.90	0	none	5.2999999999999994e-5	0	52	5.2999999999999994e-5
chr3-134547610-ATTT-ATTTTTTTTTTTTTTT	chr3	134547610	ATTT	ATTTTTTTTTTTTTTT	198184	VQSRTrancheINDEL99.50to99.90	0	none	1.27e-4	0	52	1.27e-4
chr3-134547610-ATTT-ATTTTTTTTTTTTTTTT	chr3	134547610	ATTT	ATTTTTTTTTTTTTTTT	198184	VQSRTrancheINDEL99.50to99.90	0	none	3.590000000000004e-4	0	52	3.590000000000004e-4
chr3-134547610-ATTT-ATTTTTTTTTTTTTTTTT	chr3	134547610	ATTT	ATTTTTTTTTTTTTTTTT	198184	VQSRTrancheINDEL99.50to99.90	0	none	6.550000000000003e-4	0	52	6.550000000000003e-4
chr3-134547610-ATTT-ATTTTTTTTTTTTTTTTTT	chr3	134547610	ATTT	ATTTTTTTTTTTTTTTTTT	198184	VQSRTrancheINDEL99.50to99.90	0	none	0.00117799999999999	0	52	0.00117799999999999
chr3-134547610-ATTT-ATTTTTTTTTTTTTTTTTTT	chr3	134547610	ATTT	ATTTTTTTTTTTTTTTTTTT	198184	VQSRTrancheINDEL99.50to99.90	0	none	0.002061	0	52	0.002061
chr3-134547610-ATTT-ATTTTTTTTTTTTTTTTTTTT	chr3	134547610	ATTT	ATTTTTTTTTTTTTTTTTTTT	198184	VQSRTrancheINDEL99.50to99.90	0	none	0.00161599999999999	0	52	0.00161599999999999
chr3-134547610-ATTT-ATTTTTTTTTTTTTTTTTTTTT	chr3	134547610	ATTT	ATTTTTTTTTTTTTTTTTTTTT	198184	VQSRTrancheINDEL99.50to99.90	0	none	0.00166499999999999	0	52	0.00166499999999999
chr3-134547610-ATTT-ATTTTTTTTTTTTTTTTTTTTTT	chr3	134547610	ATTT	ATTTTTTTTTTTTTTTTTTTTTT	198184	VQSRTrancheINDEL99.50to99.90	0	none	0.00188699999999999	0	52	0.00188699999999999
chr3-134547610-ATTT-ATTTTTTTTTTTTTTTTTTTTTTT	chr3	134547610	ATTT	ATTTTTTTTTTTTTTTTTTTTTTT	198184	VQSRTrancheINDEL99.50to99.90	0	none	0.00176399999999999	0	52	0.00176399999999999
chr3-134547610-ATTT-ATTTTTTTTTTTTTTTTTTTTTTTT	chr3	134547610	ATTT	ATTTTTTTTTTTTTTTTTTTTTTTT	198184	VQSRTrancheINDEL99.50to99.90	0	none	9.859999999999992e-4	0	52	9.859999999999992e-4
chr3-134547610-ATTT-ATTTTTTTTTTTTTTTTTTTTTTTTT	chr3	134547610	ATTT	ATTTTTTTTTTTTTTTTTTTTTTTTT	198184	VQSRTrancheINDEL99.50to99.90	0	none	8.910000000000005e-4	0	52	8.910000000000005e-4
chr3-134547610-ATTT-ATTTTTTTTTTTTTTTTTTTTTTTTTT	chr3	134547610	ATTT	ATTTTTTTTTTTTTTTTTTTTTTTTTT	198184	VQSRTrancheINDEL99.50to99.90	0	none	2.720000000000003e-4	0	52	2.720000000000003e-4
chr3-134547610-ATTT-ATTTTTTTTTTTTTTTTTTTTTTTTTTT	chr3	134547610	ATTT	ATTTTTTTTTTTTTTTTTTTTTTTTTTT	198184	VQSRTrancheINDEL99.50to99.90	0	none	8.9e-5	0	52	8.9e-5
chr3-134547610-ATTT-ATTTTTTTTTTTTTTTTTTTTTTTTTTTT	chr3	134547610	ATTT	ATTTTTTTTTTTTTTTTTTTTTTTTTTTT	198184	VQSRTrancheINDEL99.50to99.90	0	none	6.999999999999998e-5	0	52	6.999999999999998e-5
chr3-134547610-ATTT-ATTTTTTTTTTTTTTTTTTTTTTTTTTTTT	chr3	134547610	ATTT	ATTTTTTTTTTTTTTTTTTTTTTTTTTTTT	198184	VQSRTrancheINDEL99.50to99.90	0	none	1.0799999999999996e-4	0	52	1.0799999999999996e-4
chr3-134547610-ATTT-ATTTTTTTTTTTTTTTTTTTTTTTTTTTTTT	chr3	134547610	ATTT	ATTTTTTTTTTTTTTTTTTTTTTTTTTTTTT	198184	VQSRTrancheINDEL99.50to99.90	0	none	2.2000000000000003e-5	0	52	2.2000000000000003e-5
chr3-134547610-ATTT-ATTTTTTTTTTTTTTTTTTTTTTTTTTTTTTTTTT	chr3	134547610	ATTT	ATTTTTTTTTTTTTTTTTTTTTTTTTTTTTTTTTT	198184	VQSRTrancheINDEL99.50to99.90	0	none	9e-6	0	52	9e-6
chr3-134547610-ATTT-TTTT	chr3	134547610	ATTT	TTTT	198184	VQSRTrancheINDEL99.50to99.90	0	none	0.01508399999999998	0	52	0.01508399999999998
chr3-134547614-CTTTTTT-*	chr3	134547614	CTTTTTT	*	9081160	VQSRTrancheINDEL95.00to96.00	0	none	0	0	24	1e-6
chr3-134547614-CTTTTTT-C	chr3	134547614	CTTTTTT	C	9081160	VQSRTrancheINDEL95.00to96.00	1.824e-5	nfe	1.27e-4	0	24	1.27e-4
chr3-134547614-CTTTTTT-CCTTTTTTTTTTTTTTTTTTTTTTT	chr3	134547614	CTTTTTT	CCTTTTTTTTTTTTTTTTTTTTTTT	9081160	VQSRTrancheINDEL95.00to96.00	0	none	0	0	24	1e-6
chr3-134547614-CTTTTTT-CT	chr3	134547614	CTTTTTT	CT	9081160	VQSRTrancheINDEL95.00to96.00	0	none	0.002283	0	24	0.002283
chr3-134547614-CTTTTTT-CTATTTTTTTTTTTTTTTTTTTTTTTTTTTT	chr3	134547614	CTTTTTT	CTATTTTTTTTTTTTTTTTTTTTTTTTTTTT	9081160	VQSRTrancheINDEL95.00to96.00	0	none	9e-6	0	24	9e-6
chr3-134547614-CTTTTTT-CTCTTTTTTTTTTTTTTTTTTT	chr3	134547614	CTTTTTT	CTCTTTTTTTTTTTTTTTTTTT	9081160	VQSRTrancheINDEL95.00to96.00	0	none	0	0	24	1e-6
chr3-134547614-CTTTTTT-CTCTTTTTTTTTTTTTTTTTTTT	chr3	134547614	CTTTTTT	CTCTTTTTTTTTTTTTTTTTTTT	9081160	VQSRTrancheINDEL95.00to96.00	0	none	0	0	24	1e-6
chr3-134547614-CTTTTTT-CTCTTTTTTTTTTTTTTTTTTTTTTTT	chr3	134547614	CTTTTTT	CTCTTTTTTTTTTTTTTTTTTTTTTTT	9081160	VQSRTrancheINDEL95.00to96.00	0	none	0	0	24	1e-6
chr3-134547614-CTTTTTT-CTT	chr3	134547614	CTTTTTT	CTT	9081160	VQSRTrancheINDEL95.00to96.00	0	none	0.06984000000000001	7	24	0.06984000000000001
chr3-134547614-CTTTTTT-CTTCTTTTTTTTTTTTTTTTT	chr3	134547614	CTTTTTT	CTTCTTTTTTTTTTTTTTTTT	9081160	VQSRTrancheINDEL95.00to96.00	0	none	0	0	24	1e-6
chr3-134547614-CTTTTTT-CTTCTTTTTTTTTTTTTTTTTT	chr3	134547614	CTTTTTT	CTTCTTTTTTTTTTTTTTTTTT	9081160	VQSRTrancheINDEL95.00to96.00	0	none	0	0	24	1e-6
chr3-134547614-CTTTTTT-CTTT	chr3	134547614	CTTTTTT	CTTT	9081160	VQSRTrancheINDEL95.00to96.00	0	none	0.2905669999999995	13	24	0.2905669999999995
chr3-134547614-CTTTTTT-CTTTCTTTTTTTTTTTTTTTTTTTTT	chr3	134547614	CTTTTTT	CTTTCTTTTTTTTTTTTTTTTTTTTT	9081160	VQSRTrancheINDEL95.00to96.00	0	none	0	0	24	1e-6
chr3-134547614-CTTTTTT-CTTTT	chr3	134547614	CTTTTTT	CTTTT	9081160	VQSRTrancheINDEL95.00to96.00	0	none	0.04826900000000002	1	24	0.04826900000000002
chr3-134547614-CTTTTTT-CTTTTT	chr3	134547614	CTTTTTT	CTTTTT	9081160	VQSRTrancheINDEL95.00to96.00	0	none	0.002283	0	24	0.002283
chr3-134547614-CTTTTTT-CTTTTTATTTTTTTTTTTTTTTTTTTTTTTTTT	chr3	134547614	CTTTTTT	CTTTTTATTTTTTTTTTTTTTTTTTTTTTTTTT	9081160	VQSRTrancheINDEL95.00to96.00	0	none	0	0	24	1e-6
chr3-134547614-CTTTTTT-CTTTTTTCATGTTTCAACATCCCCATTTCCCTCTTTTTTTTTTT	chr3	134547614	CTTTTTT	CTTTTTTCATGTTTCAACATCCCCATTTCCCTCTTTTTTTTTTT	9081160	VQSRTrancheINDEL95.00to96.00	0	none	9e-6	0	24	9e-6
chr3-134547614-CTTTTTT-CTTTTTTGTTTTTTTTTTTTTTTTTTTTTTTTTTTTTTTTTT	chr3	134547614	CTTTTTT	CTTTTTTGTTTTTTTTTTTTTTTTTTTTTTTTTTTTTTTTTT	9081160	VQSRTrancheINDEL95.00to96.00	0	none	9e-6	0	24	9e-6
chr3-134547614-CTTTTTT-CTTTTTTT	chr3	134547614	CTTTTTT	CTTTTTTT	9081160	VQSRTrancheINDEL95.00to96.00	0	none	0.003818	0	24	0.003818
chr3-134547614-CTTTTTT-CTTTTTTTCTTTTTTTTTTTTTTTTTTT	chr3	134547614	CTTTTTT	CTTTTTTTCTTTTTTTTTTTTTTTTTTT	9081160	VQSRTrancheINDEL95.00to96.00	0	none	9e-6	0	24	9e-6
chr3-134547614-CTTTTTT-CTTTTTTTT	chr3	134547614	CTTTTTT	CTTTTTTTT	9081160	VQSRTrancheINDEL95.00to96.00	0	none	9.610000000000004e-4	0	24	9.610000000000004e-4
chr3-134547614-CTTTTTT-CTTTTTTTTGTTTTTTTTTTT	chr3	134547614	CTTTTTT	CTTTTTTTTGTTTTTTTTTTT	9081160	VQSRTrancheINDEL95.00to96.00	0	none	0	0	24	1e-6
chr3-134547614-CTTTTTT-CTTTTTTTTT	chr3	134547614	CTTTTTT	CTTTTTTTTT	9081160	VQSRTrancheINDEL95.00to96.00	0	none	0.002382	0	24	0.002382
chr3-134547614-CTTTTTT-CTTTTTTTTTT	chr3	134547614	CTTTTTT	CTTTTTTTTTT	9081160	VQSRTrancheINDEL95.00to96.00	0	none	0.002607	0	24	0.002607
chr3-134547614-CTTTTTT-CTTTTTTTTTTT	chr3	134547614	CTTTTTT	CTTTTTTTTTTT	9081160	VQSRTrancheINDEL95.00to96.00	0	none	0.003261	0	24	0.003261
chr3-134547614-CTTTTTT-CTTTTTTTTTTTT	chr3	134547614	CTTTTTT	CTTTTTTTTTTTT	9081160	VQSRTrancheINDEL95.00to96.00	0	none	0.003337	0	24	0.003337
chr3-134547614-CTTTTTT-CTTTTTTTTTTTTCTTTTTTTTTTTTTTTTTTTTTTTTTT	chr3	134547614	CTTTTTT	CTTTTTTTTTTTTCTTTTTTTTTTTTTTTTTTTTTTTTTT	9081160	VQSRTrancheINDEL95.00to96.00	0	none	0	0	24	1e-6
chr3-134547614-CTTTTTT-CTTTTTTTTTTTTT	chr3	134547614	CTTTTTT	CTTTTTTTTTTTTT	9081160	VQSRTrancheINDEL95.00to96.00	0	none	0.00188599999999999	0	24	0.00188599999999999
chr3-134547614-CTTTTTT-CTTTTTTTTTTTTTGTTTTTTTTTTTTT	chr3	134547614	CTTTTTT	CTTTTTTTTTTTTTGTTTTTTTTTTTTT	9081160	VQSRTrancheINDEL95.00to96.00	0	none	9e-6	0	24	9e-6
chr3-134547614-CTTTTTT-CTTTTTTTTTTTTTT	chr3	134547614	CTTTTTT	CTTTTTTTTTTTTTT	9081160	VQSRTrancheINDEL95.00to96.00	0	none	0.002733	0	24	0.002733
chr3-134547614-CTTTTTT-CTTTTTTTTTTTTTTATTTTTTTTTT	chr3	134547614	CTTTTTT	CTTTTTTTTTTTTTTATTTTTTTTTT	9081160	VQSRTrancheINDEL95.00to96.00	0	none	9e-6	0	24	9e-6
chr3-134547614-CTTTTTT-CTTTTTTTTTTTTTTT	chr3	134547614	CTTTTTT	CTTTTTTTTTTTTTTT	9081160	VQSRTrancheINDEL95.00to96.00	0	none	0.003084	0	24	0.003084
chr3-134547614-CTTTTTT-CTTTTTTTTTTTTTTTATTTTTTTTT	chr3	134547614	CTTTTTT	CTTTTTTTTTTTTTTTATTTTTTTTT	9081160	VQSRTrancheINDEL95.00to96.00	0	none	0	0	24	1e-6
chr3-134547614-CTTTTTT-CTTTTTTTTTTTTTTTATTTTTTTTTT	chr3	134547614	CTTTTTT	CTTTTTTTTTTTTTTTATTTTTTTTTT	9081160	VQSRTrancheINDEL95.00to96.00	0	none	5.2999999999999994e-5	0	24	5.2999999999999994e-5
chr3-134547614-CTTTTTT-CTTTTTTTTTTTTTTTATTTTTTTTTTTTTTTTTTTTTT	chr3	134547614	CTTTTTT	CTTTTTTTTTTTTTTTATTTTTTTTTTTTTTTTTTTTTT	9081160	VQSRTrancheINDEL95.00to96.00	0	none	0	0	24	1e-6
chr3-134547614-CTTTTTT-CTTTTTTTTTTTTTTTCTTCTTTTTTTTTT	chr3	134547614	CTTTTTT	CTTTTTTTTTTTTTTTCTTCTTTTTTTTTT	9081160	VQSRTrancheINDEL95.00to96.00	0	none	9e-6	0	24	9e-6
chr3-134547614-CTTTTTT-CTTTTTTTTTTTTTTTT	chr3	134547614	CTTTTTT	CTTTTTTTTTTTTTTTT	9081160	VQSRTrancheINDEL95.00to96.00	0	none	0.002109	0	24	0.002109
chr3-134547614-CTTTTTT-CTTTTTTTTTTTTTTTTCTTTTTTTTT	chr3	134547614	CTTTTTT	CTTTTTTTTTTTTTTTTCTTTTTTTTT	9081160	VQSRTrancheINDEL95.00to96.00	0	none	0	0	24	1e-6
chr3-134547614-CTTTTTT-CTTTTTTTTTTTTTTTTGTTTTTTTTTTTTTTT	chr3	134547614	CTTTTTT	CTTTTTTTTTTTTTTTTGTTTTTTTTTTTTTTT	9081160	VQSRTrancheINDEL95.00to96.00	0	none	9e-6	0	24	9e-6
chr3-134547614-CTTTTTT-CTTTTTTTTTTTTTTTTT	chr3	134547614	CTTTTTT	CTTTTTTTTTTTTTTTTT	9081160	VQSRTrancheINDEL95.00to96.00	0	none	0.002984	0	24	0.002984
chr3-134547614-CTTTTTT-CTTTTTTTTTTTTTTTTTT	chr3	134547614	CTTTTTT	CTTTTTTTTTTTTTTTTTT	9081160	VQSRTrancheINDEL95.00to96.00	0	none	0.005785	0	24	0.005785
chr3-134547614-CTTTTTT-CTTTTTTTTTTTTTTTTTTT	chr3	134547614	CTTTTTT	CTTTTTTTTTTTTTTTTTTT	9081160	VQSRTrancheINDEL95.00to96.00	0	none	0.00937899999999999	0	24	0.00937899999999999
chr3-134547614-CTTTTTT-CTTTTTTTTTTTTTTTTTTTT	chr3	134547614	CTTTTTT	CTTTTTTTTTTTTTTTTTTTT	9081160	VQSRTrancheINDEL95.00to96.00	0	none	0.01806600000000001	2	24	0.01806600000000001
chr3-134547614-CTTTTTT-CTTTTTTTTTTTTTTTTTTTTT	chr3	134547614	CTTTTTT	CTTTTTTTTTTTTTTTTTTTTT	9081160	VQSRTrancheINDEL95.00to96.00	0	none	0.025977	0	24	0.025977
chr3-134547614-CTTTTTT-CTTTTTTTTTTTTTTTTTTTTTT	chr3	134547614	CTTTTTT	CTTTTTTTTTTTTTTTTTTTTTT	9081160	VQSRTrancheINDEL95.00to96.00	0	none	0.02616200000000002	0	24	0.02616200000000002
chr3-134547614-CTTTTTT-CTTTTTTTTTTTTTTTTTTTTTTT	chr3	134547614	CTTTTTT	CTTTTTTTTTTTTTTTTTTTTTTT	9081160	VQSRTrancheINDEL95.00to96.00	0	none	0.02254400000000002	1	24	0.02254400000000002
chr3-134547614-CTTTTTT-CTTTTTTTTTTTTTTTTTTTTTTTT	chr3	134547614	CTTTTTT	CTTTTTTTTTTTTTTTTTTTTTTTT	9081160	VQSRTrancheINDEL95.00to96.00	0	none	0.019697	0	24	0.019697
chr3-134547614-CTTTTTT-CTTTTTTTTTTTTTTTTTTTTTTTTT	chr3	134547614	CTTTTTT	CTTTTTTTTTTTTTTTTTTTTTTTTT	9081160	VQSRTrancheINDEL95.00to96.00	0	none	0.019645	0	24	0.019645
chr3-134547614-CTTTTTT-CTTTTTTTTTTTTTTTTTTTTTTTTTT	chr3	134547614	CTTTTTT	CTTTTTTTTTTTTTTTTTTTTTTTTTT	9081160	VQSRTrancheINDEL95.00to96.00	0	none	0.01901300000000002	0	24	0.01901300000000002
chr3-134547614-CTTTTTT-CTTTTTTTTTTTTTTTTTTTTTTTTTTT	chr3	134547614	CTTTTTT	CTTTTTTTTTTTTTTTTTTTTTTTTTTT	9081160	VQSRTrancheINDEL95.00to96.00	0	none	0.01578000000000001	0	24	0.01578000000000001
chr3-134547614-CTTTTTT-CTTTTTTTTTTTTTTTTTTTTTTTTTTTT	chr3	134547614	CTTTTTT	CTTTTTTTTTTTTTTTTTTTTTTTTTTTT	9081160	VQSRTrancheINDEL95.00to96.00	0	none	0.00828899999999999	0	24	0.00828899999999999
chr3-134547614-CTTTTTT-CTTTTTTTTTTTTTTTTTTTTTTTTTTTTT	chr3	134547614	CTTTTTT	CTTTTTTTTTTTTTTTTTTTTTTTTTTTTT	9081160	VQSRTrancheINDEL95.00to96.00	0	none	0.003463	0	24	0.003463
chr3-134547614-CTTTTTT-CTTTTTTTTTTTTTTTTTTTTTTTTTTTTTT	chr3	134547614	CTTTTTT	CTTTTTTTTTTTTTTTTTTTTTTTTTTTTTT	9081160	VQSRTrancheINDEL95.00to96.00	0	none	0.002283	0	24	0.002283
chr3-134547614-CTTTTTT-CTTTTTTTTTTTTTTTTTTTTTTTTTTTTTTT	chr3	134547614	CTTTTTT	CTTTTTTTTTTTTTTTTTTTTTTTTTTTTTTT	9081160	VQSRTrancheINDEL95.00to96.00	0	none	0.00115299999999999	0	24	0.00115299999999999
chr3-134547614-CTTTTTT-CTTTTTTTTTTTTTTTTTTTTTTTTTTTTTTTT	chr3	134547614	CTTTTTT	CTTTTTTTTTTTTTTTTTTTTTTTTTTTTTTTT	9081160	VQSRTrancheINDEL95.00to96.00	0	none	0.00154199999999999	0	24	0.00154199999999999
chr3-134547614-CTTTTTT-CTTTTTTTTTTTTTTTTTTTTTTTTTTTTTTTTT	chr3	134547614	CTTTTTT	CTTTTTTTTTTTTTTTTTTTTTTTTTTTTTTTTT	9081160	VQSRTrancheINDEL95.00to96.00	0	none	0.00124999999999999	0	24	0.00124999999999999
chr3-134547614-CTTTTTT-CTTTTTTTTTTTTTTTTTTTTTTTTTTTTTTTTTT	chr3	134547614	CTTTTTT	CTTTTTTTTTTTTTTTTTTTTTTTTTTTTTTTTTT	9081160	VQSRTrancheINDEL95.00to96.00	0	none	8.900000000000005e-4	0	24	8.900000000000005e-4
chr3-134547614-CTTTTTT-CTTTTTTTTTTTTTTTTTTTTTTTTTTTTTTTTTTT	chr3	134547614	CTTTTTT	CTTTTTTTTTTTTTTTTTTTTTTTTTTTTTTTTTTT	9081160	VQSRTrancheINDEL95.00to96.00	0	none	3.590000000000004e-4	0	24	3.590000000000004e-4
chr3-134547614-CTTTTTT-CTTTTTTTTTTTTTTTTTTTTTTTTTTTTTTTTTTTT	chr3	134547614	CTTTTTT	CTTTTTTTTTTTTTTTTTTTTTTTTTTTTTTTTTTTT	9081160	VQSRTrancheINDEL95.00to96.00	0	none	4.940000000000003e-4	0	24	4.940000000000003e-4
chr3-134547614-CTTTTTT-CTTTTTTTTTTTTTTTTTTTTTTTTTTTTTTTTTTTTT	chr3	134547614	CTTTTTT	CTTTTTTTTTTTTTTTTTTTTTTTTTTTTTTTTTTTTT	9081160	VQSRTrancheINDEL95.00to96.00	0	none	5.2999999999999994e-5	0	24	5.2999999999999994e-5
chr3-134547614-CTTTTTT-CTTTTTTTTTTTTTTTTTTTTTTTTTTTTTTTTTTTTTGTTTTTTTTTTT	chr3	134547614	CTTTTTT	CTTTTTTTTTTTTTTTTTTTTTTTTTTTTTTTTTTTTTGTTTTTTTTTTT	9081160	VQSRTrancheINDEL95.00to96.00	0	none	0	0	24	1e-6
chr3-134547614-CTTTTTT-CTTTTTTTTTTTTTTTTTTTTTTTTTTTTTTTTTTTTTT	chr3	134547614	CTTTTTT	CTTTTTTTTTTTTTTTTTTTTTTTTTTTTTTTTTTTTTT	9081160	VQSRTrancheINDEL95.00to96.00	0	none	6.999999999999998e-5	0	24	6.999999999999998e-5
chr3-134547614-CTTTTTT-CTTTTTTTTTTTTTTTTTTTTTTTTTTTTTTTTTTTTTTT	chr3	134547614	CTTTTTT	CTTTTTTTTTTTTTTTTTTTTTTTTTTTTTTTTTTTTTTT	9081160	VQSRTrancheINDEL95.00to96.00	0	none	3.6999999999999985e-5	0	24	3.6999999999999985e-5
chr3-134547614-CTTTTTT-CTTTTTTTTTTTTTTTTTTTTTTTTTTTTTTTTTTTTTTTT	chr3	134547614	CTTTTTT	CTTTTTTTTTTTTTTTTTTTTTTTTTTTTTTTTTTTTTTTT	9081160	VQSRTrancheINDEL95.00to96.00	0	none	0	0	24	1e-6
chr3-134547614-CTTTTTT-CTTTTTTTTTTTTTTTTTTTTTTTTTTTTTTTTTTTTTTTTT	chr3	134547614	CTTTTTT	CTTTTTTTTTTTTTTTTTTTTTTTTTTTTTTTTTTTTTTTTT	9081160	VQSRTrancheINDEL95.00to96.00	0	none	9e-6	0	24	9e-6
chr3-134547614-CTTTTTT-CTTTTTTTTTTTTTTTTTTTTTTTTTTTTTTTTTTTTTTTTTT	chr3	134547614	CTTTTTT	CTTTTTTTTTTTTTTTTTTTTTTTTTTTTTTTTTTTTTTTTTT	9081160	VQSRTrancheINDEL95.00to96.00	0	none	0	0	24	1e-6
chr3-134547614-CTTTTTT-CTTTTTTTTTTTTTTTTTTTTTTTTTTTTTTTTTTTTTTTTTTT	chr3	134547614	CTTTTTT	CTTTTTTTTTTTTTTTTTTTTTTTTTTTTTTTTTTTTTTTTTTT	9081160	VQSRTrancheINDEL95.00to96.00	0	none	0	0	24	1e-6
chr3-134547614-CTTTTTT-TTTTTTT	chr3	134547614	CTTTTTT	TTTTTTT	9081160	VQSRTrancheINDEL95.00to96.00	0	none	0.03034300000000001	0	24	0.03034300000000001
chr3-134547615-T-*	chr3	134547615	T	*	501.97	VQSRTrancheINDEL99.50to99.90	0	none	0.4590199999999993	28	62	0.4590199999999993
chr3-134547615-T-TTTTTTTTTTTTTTTTTG	chr3	134547615	T	TTTTTTTTTTTTTTTTTG	501.97	VQSRTrancheINDEL99.50to99.90	0	none	0.00127499999999999	0	62	0.00127499999999999
chr3-134547617-T-*	chr3	134547617	T	*	2097	PASS	0	none	0.449141	28	62	0.449141
chr3-134547617-T-C	chr3	134547617	T	C	2097	PASS	0.0021566	afr	0.00137199999999999	0	62	0.0021566
chr3-134547618-T-*	chr3	134547618	T	*	139	VQSRTrancheINDEL99.50to99.90	0	none	0.138611	18	70	0.138611
chr3-134547618-T-A	chr3	134547618	T	A	139	VQSRTrancheINDEL99.50to99.90	0	none	0	0	70	1e-6
chr3-134547618-T-C	chr3	134547618	T	C	139	VQSRTrancheINDEL99.50to99.90	5.597e-5	afr	0	0	70	5.597e-5
chr3-134547618-T-TTTTTTTTTTTTTTA	chr3	134547618	T	TTTTTTTTTTTTTTA	139	VQSRTrancheINDEL99.50to99.90	0	none	9e-6	0	70	9e-6
chr3-134548935-A-G	chr3	134548935	A	G	162752	PASS	0.014289	mid	0.01094699999999999	2	134	0.014289
chr3-134552044-A-C	chr3	134552044	A	C	1335185	PASS	0.16069	eas	0.114852	19	130	0.16069
chr3-134552295-C-G	chr3	134552295	C	G	1092613	PASS	0.33403	sas	0.25077399999999944	3	6	0.33403
chr3-134552390-G-A	chr3	134552390	G	A	1290851	PASS	0.72407	eas	0.4309539999999999	0	0	0.72407
chr3-134558353-A-AT	chr3	134558353	A	AT	9252011.97	PASS	0.34544	afr	0.3086399999999995	49	134	0.34544
chr3-134558459-G-A	chr3	134558459	G	A	16535340	PASS	0.80108	amr	0.6596570000000003	85	134	0.80108
chr3-134559428-C-T	chr3	134559428	C	T	8645413	PASS	0.61074	eas	0.31928199999999995	43	134	0.61074
chr3-134561553-T-A	chr3	134561553	T	A	31090100	PASS	0.99838	nfe	0.9912170000000003	134	134	0.99838
chr3-134561553-T-C	chr3	134561553	T	C	31090100	PASS	1.752e-5	nfe	9e-6	0	134	1.752e-5
chr3-134561811-C-T	chr3	134561811	C	T	54013	PASS	0.0096813	mid	0.005772	3	104	0.0096813
chr3-134562106-G-T	chr3	134562106	G	T	652119	PASS	0.78737	eas	0.236592	0	0	0.78737
chr3-134563437-T-G	chr3	134563437	T	G	53706	PASS	0.23466	nfe	0.03930900000000001	0	0	0.23466
chr3-134563437-T-TG	chr3	134563437	T	TG	53706	PASS	0	none	2.08e-4	0	0	2.08e-4
chr3-134563437-T-TTTG	chr3	134563437	T	TTTG	53706	PASS	0	none	0	0	0	1e-6
chr3-134563564-A-G	chr3	134563564	A	G	37765	PASS	0.30894	nfe	0.02503600000000002	0	0	0.30894
chr3-134574699-C-T	chr3	134574699	C	T	694	PASS	3.296e-5	nfe	3.6999999999999985e-5	1	132	3.6999999999999985e-5
chr3-134574777-ATATTT-A	chr3	134574777	ATATTT	A	13361804	PASS	0	none	0	0	134	1e-6
chr3-134574777-ATATTT-GTATTT	chr3	134574777	ATATTT	GTATTT	13361804	PASS	0	none	0.985499	134	134	0.985499
chr3-134574777-ATATTT-TTATTT	chr3	134574777	ATATTT	TTATTT	13361804	PASS	0	none	9e-6	0	134	9e-6
chr3-134575113-CTCCT-C	chr3	134575113	CTCCT	C	20869.97	PASS	0.0058047	nfe	0.007196	3	128	0.007196
chr3-134575113-CTCCT-CTCCTTCCT	chr3	134575113	CTCCT	CTCCTTCCT	20869.97	PASS	0	none	9e-6	0	128	9e-6
chr3-134575116-C-*	chr3	134575116	C	*	87505.97	PASS	0	none	0.007035	3	98	0.007035
chr3-134575116-C-CTTCCTTCCTTCCTTCCTTCT	chr3	134575116	C	CTTCCTTCCTTCCTTCCTTCT	87505.97	PASS	0.060347	afr	0.00885099999999999	0	98	0.060347
chr3-134575116-C-CTTCCTTCCTTCCTTCT	chr3	134575116	C	CTTCCTTCCTTCCTTCT	87505.97	PASS	0.0021638	afr	7.099999999999998e-5	0	98	0.0021638
chr3-134575116-C-CTTCCTTCCTTCT	chr3	134575116	C	CTTCCTTCCTTCT	87505.97	PASS	0.016616	afr	4.720000000000004e-4	0	98	0.016616
chr3-134575160-C-G	chr3	134575160	C	G	696	PASS	2.0444e-4	nfe	7.099999999999998e-5	1	102	2.0444e-4
chr3-134603271-G-*	chr3	134603271	G	*	1959475	PASS	0	none	0.007679	0	82	0.007679
chr3-134603271-G-A	chr3	134603271	G	A	1959475	PASS	0.74192	eas	0.48787399999999953	41	82	0.74192
chr3-134603271-G-GCAACAACAACAA	chr3	134603271	G	GCAACAACAACAA	1959475	PASS	1.635e-5	nfe	2.2000000000000003e-5	0	82	2.2000000000000003e-5
chr3-134603321-C-A	chr3	134603321	C	A	3590019	PASS	0.80149	eas	0.5570910000000001	78	130	0.80149
chr3-134603900-A-G	chr3	134603900	A	G	39981772	PASS	0.82824	eas	0.6339650000000004	81	134	0.82824
chr3-134603972-G-C	chr3	134603972	G	C	21524731	PASS	0.41284	afr	0.34454099999999943	52	134	0.41284
chr3-134604035-G-A	chr3	134604035	G	A	800435	PASS	0.023981	nfe	0.01293699999999999	2	134	0.023981
chr3-134604170-C-T	chr3	134604170	C	T	170032	PASS	0.0026663	nfe	0.00244	3	134	0.0026663
chr3-134604314-A-G	chr3	134604314	A	G	72468959	PASS	0.99842	nfe	0.9909460000000004	134	134	0.99842
chr3-134608298-C-A	chr3	134608298	C	A	3209	PASS	0	none	0	0	38	1e-6
chr3-134608298-C-T	chr3	134608298	C	T	3209	PASS	5.6786e-4	amr	8.9e-5	1	38	5.6786e-4
chr3-134610129-A-G	chr3	134610129	A	G	421747	PASS	0.04569	sas	0.02661200000000001	3	134	0.04569
chr3-134610693-G-A	chr3	134610693	G	A	1053874	PASS	0.37031	nfe	0.26128599999999935	45	108	0.37031
chr3-134610693-G-T	chr3	134610693	G	T	1053874	PASS	0	none	9e-6	0	108	9e-6
chr3-134610758-G-A	chr3	134610758	G	A	784684	PASS	0.35975	nfe	0.238894	18	40	0.35975
chr3-134610758-G-C	chr3	134610758	G	C	784684	PASS	0	none	0	0	40	1e-6
chr3-134610784-G-*	chr3	134610784	G	*	3413	PASS	0	none	0	0	10	1e-6
chr3-134610784-G-T	chr3	134610784	G	T	3413	PASS	0.0017011	nfe	7.950000000000004e-4	0	10	0.0017011
chr3-134613138-C-T	chr3	134613138	C	T	64630	PASS	0.64434	mid	0.043107	0	0	0.64434
chr3-134619023-G-A	chr3	134619023	G	A	73729	PASS	0.041687	afr	0.004493	1	134	0.041687
chr3-134619324-C-T	chr3	134619324	C	T	186242	PASS	0.077494	afr	0.00969399999999999	1	134	0.077494
chr3-134619346-G-A	chr3	134619346	G	A	19460	PASS	0.0013248	mid	7.980000000000003e-4	1	134	0.0013248
chr3-134620912-G-A	chr3	134620912	G	A	1889	PASS	1.5277e-4	nfe	2.2000000000000003e-5	1	134	1.5277e-4
chr3-134625215-A-G	chr3	134625215	A	G	818	PASS	2.0286e-4	afr	0	1	134	2.0286e-4
chr3-134627920-C-A	chr3	134627920	C	A	773	PASS	2.9271e-4	afr	0	1	134	2.9271e-4
chr3-134628148-G-T	chr3	134628148	G	T	5506979	PASS	0.9947	nfe	0.8958300000000007	66	66	0.9947
chr3-134629599-T-C	chr3	134629599	T	C	49851	PASS	0.0054176	nfe	0.00214	1	134	0.0054176
chr3-134629796-C-A	chr3	134629796	C	A	709438	PASS	0.17748	sas	0.06659500000000002	7	134	0.17748
chr3-134643391-G-A	chr3	134643391	G	A	12863	PASS	0	none	0	0	134	1e-6
chr3-134643391-G-C	chr3	134643391	G	C	12863	PASS	9.4279e-4	mid	2.7300000000000035e-4	1	134	9.4279e-4
chr3-134647586-A-G	chr3	134647586	A	G	79961	PASS	0.0097262	nfe	0.006163	2	134	0.0097262
chr3-134650769-T-C	chr3	134650769	T	C	29737	PASS	0.0044605	nfe	0.002115	1	134	0.0044605
chr3-134650874-C-A	chr3	134650874	C	A	7080498	PASS	0.28892	nfe	0.238156	46	134	0.28892
chr3-134651714-G-T	chr3	134651714	G	T	299140	PASS	0.96282	eas	0.176497	0	0	0.96282
chr3-134795406-AACAC-A	chr3	134795406	AACAC	A	98835.97	ExcessHet	3.792e-5	sas	1.0799999999999996e-4	0	118	1.0799999999999996e-4
chr3-134795406-AACAC-AAC	chr3	134795406	AACAC	AAC	98835.97	ExcessHet	0	none	0.04417900000000002	5	118	0.04417900000000002
chr3-134795406-AACAC-AACACAC	chr3	134795406	AACAC	AACACAC	98835.97	ExcessHet	0	none	6.330000000000003e-4	0	118	6.330000000000003e-4
chr3-134795450-C-A	chr3	134795450	C	A	1183391	PASS	0.21474	sas	0.05265500000000002	7	130	0.21474
chr3-134795531-C-A	chr3	134795531	C	A	11242	PASS	0.012312	afr	2.7300000000000035e-4	1	134	0.012312
chr3-134795737-T-C	chr3	134795737	T	C	47025861	PASS	0.99832	nfe	0.984821	134	134	0.99832
chr3-134795826-G-T	chr3	134795826	G	T	122478	PASS	0.076376	afr	0.007223	1	132	0.076376
chr3-134796321-G-A	chr3	134796321	G	A	1350071	PASS	0	none	9e-6	0	0	9e-6
chr3-134796321-G-C	chr3	134796321	G	C	1350071	PASS	0.94587	nfe	0.4534789999999994	0	0	0.94587
chr3-134925675-A-G	chr3	134925675	A	G	4179985	PASS	0.76265	afr	0.5038210000000006	69	132	0.76265
chr3-134925794-G-A	chr3	134925794	G	A	8029071	PASS	2.157e-5	eas	0	0	134	2.157e-5
chr3-134925794-G-GT	chr3	134925794	G	GT	8029071	PASS	0	none	9e-6	0	134	9e-6
chr3-134925794-G-T	chr3	134925794	G	T	8029071	PASS	0.78675	afr	0.5190260000000007	70	134	0.78675
chr3-134925877-C-T	chr3	134925877	C	T	6221	PASS	4.4855e-4	nfe	1.88e-4	1	134	4.4855e-4
chr3-134951238-A-C	chr3	134951238	A	C	246169	PASS	0.043848	nfe	0.02263800000000002	5	134	0.043848
chr3-134951433-T-C	chr3	134951433	T	C	5294	PASS	1.096e-5	nfe	2.2000000000000003e-5	1	134	2.2000000000000003e-5
chr3-134951476-A-G	chr3	134951476	A	G	2760	PASS	6.53e-6	nfe	0	1	134	6.53e-6
chr3-134951682-C-T	chr3	134951682	C	T	27760797	PASS	0.61952	afr	0.48913199999999946	66	134	0.61952
chr3-135106670-G-C	chr3	135106670	G	C	4581194	PASS	0.77682	eas	0.24563	33	134	0.77682
chr3-135106693-C-A	chr3	135106693	C	A	11985	PASS	0.0060263	afr	2.09e-4	1	134	0.0060263
chr3-135106693-C-T	chr3	135106693	C	T	11985	PASS	4.9735e-4	nfe	2.9400000000000004e-4	0	134	4.9735e-4
chr3-135132577-A-T	chr3	135132577	A	T	224606	PASS	0.038547	afr	0.01711800000000001	2	134	0.038547
chr3-135132874-C-T	chr3	135132874	C	T	29245	PASS	0.012502	afr	3.820000000000003e-4	1	134	0.012502
chr3-135154001-A-G	chr3	135154001	A	G	229	VQSRTrancheSNP99.80to99.90	0	none	0	1	132	1e-6
chr3-135161903-G-T	chr3	135161903	G	T	2593715	PASS	0.60234	eas	0.26762499999999967	46	134	0.60234
chr3-135166200-A-C	chr3	135166200	A	C	161427	PASS	0.027452	nfe	0.01606400000000001	5	134	0.027452
chr3-135166862-C-A	chr3	135166862	C	A	228769	PASS	0.024867	mid	0.01543299999999999	3	134	0.024867
chr3-135166862-C-T	chr3	135166862	C	T	228769	PASS	0	none	0	0	134	1e-6
chr3-135179749-T-C	chr3	135179749	T	C	22618	PASS	0.0049306	nfe	0.002065	1	134	0.0049306
chr3-135179900-C-T	chr3	135179900	C	T	11937527	PASS	0.7108	eas	0.4118139999999996	60	134	0.7108
chr3-135180118-G-A	chr3	135180118	G	A	1710886	PASS	0.17748	mid	0.144181	23	134	0.17748
chr3-135201464-C-T	chr3	135201464	C	T	2048285	PASS	0.16938	eas	0.062848	5	134	0.16938
chr3-135241046-T-C	chr3	135241046	T	C	1368882	PASS	0.054556	afr	0.041851	10	134	0.054556
chr3-135248421-C-A	chr3	135248421	C	A	214262	PASS	0.014742	nfe	0.00938099999999999	2	134	0.014742
chr3-135248526-G-A	chr3	135248526	G	A	3934414	PASS	0.32529	eas	0.22982	31	134	0.32529
chr3-135249190-A-G	chr3	135249190	A	G	3877579	PASS	0.41532	sas	0.33362599999999976	49	134	0.41532
chr3-135249587-C-A	chr3	135249587	C	A	75169	PASS	0.010995	nfe	0.005519	3	134	0.010995
chr3-135249598-C-CGTCT	chr3	135249598	C	CGTCT	1797591	PASS	0.12046	mid	0.09498700000000002	14	134	0.12046
chr3-135249598-C-T	chr3	135249598	C	T	1797591	PASS	8.0593e-4	afr	1.0799999999999996e-4	0	134	8.0593e-4
chr3-135249623-T-A	chr3	135249623	T	A	10215318	PASS	0	none	0	0	134	1e-6
chr3-135249623-T-C	chr3	135249623	T	C	10215318	PASS	0.99521	nfe	0.9452580000000006	131	134	0.99521
chr3-135258901-G-A	chr3	135258901	G	A	11100	PASS	0.010467	afr	5.640000000000005e-4	1	134	0.010467
chr3-135258901-G-T	chr3	135258901	G	T	11100	PASS	0	none	9e-6	0	134	9e-6
chr3-135259108-G-A	chr3	135259108	G	A	68644	PASS	0.04389	afr	0.00249	1	134	0.04389
chr3-135259394-A-G	chr3	135259394	A	G	375618	PASS	0.10899	mid	0.07671	3	52	0.10899
chr3-135259422-T-C	chr3	135259422	T	C	3391262	PASS	0.99202	nfe	0.7940960000000004	28	28	0.99202
chr3-135925965-C-G	chr3	135925965	C	G	1402144	PASS	0.29544	nfe	0.198086	34	110	0.29544
chr3-135926050-T-C	chr3	135926050	T	C	19588	PASS	0.063321	afr	0.002712	1	92	0.063321
chr3-136001040-ATT-A	chr3	136001040	ATT	A	1115997.97	PASS	0	none	2.2000000000000003e-5	0	114	2.2000000000000003e-5
chr3-136001040-ATT-AT	chr3	136001040	ATT	AT	1115997.97	PASS	0	none	0.016819	5	114	0.016819
chr3-136001040-ATT-ATTT	chr3	136001040	ATT	ATTT	1115997.97	PASS	0	none	0.11764900000000002	45	114	0.11764900000000002
chr3-136001040-ATT-ATTTT	chr3	136001040	ATT	ATTTT	1115997.97	PASS	0	none	0.003649	0	114	0.003649
chr3-136001040-ATT-ATTTTT	chr3	136001040	ATT	ATTTTT	1115997.97	PASS	0	none	3.6999999999999985e-5	0	114	3.6999999999999985e-5
chr3-136001319-C-A	chr3	136001319	C	A	152485	PASS	0.073965	afr	0.006654	2	134	0.073965
chr3-136001399-T-*	chr3	136001399	T	*	5519001	PASS	0	none	9e-6	0	134	9e-6
chr3-136001399-T-C	chr3	136001399	T	C	5519001	PASS	0.41365	afr	0.2721869999999999	40	134	0.41365
chr3-136001698-A-G	chr3	136001698	A	G	17782791	PASS	0.32051	nfe	0.28276999999999974	44	134	0.32051
chr3-136001821-A-G	chr3	136001821	A	G	354737	PASS	0.018424	mid	0.005185	1	134	0.018424
chr3-136001831-T-C	chr3	136001831	T	C	18537460	PASS	0.32155	nfe	0.29951099999999986	44	134	0.32155
chr3-136002009-G-T	chr3	136002009	G	T	15942138	PASS	0.52249	afr	0.2884129999999993	42	134	0.52249
chr3-136002194-C-T	chr3	136002194	C	T	2679819	PASS	0.078956	nfe	0.055894	10	134	0.078956
chr3-136002243-A-G	chr3	136002243	A	G	237262	PASS	0.0098211	nfe	0.004646	1	134	0.0098211
chr3-136002437-T-G	chr3	136002437	T	G	52959	PASS	8.1387e-4	mid	6.800000000000003e-4	1	134	8.1387e-4
chr3-136002939-C-G	chr3	136002939	C	G	2999799	PASS	0.075346	nfe	0.06394500000000003	12	134	0.075346
chr3-136003007-C-T	chr3	136003007	C	T	101544	PASS	0.0029159	nfe	0.002165	2	134	0.0029159
chr3-136003061-G-C	chr3	136003061	G	C	3840	PASS	4.353e-5	nfe	9e-6	1	134	4.353e-5
chr3-136003139-C-T	chr3	136003139	C	T	342323	PASS	0.013154	nfe	0.007172	1	134	0.013154
chr3-136003140-G-A	chr3	136003140	G	A	23834	PASS	0.0065008	sas	3.160000000000005e-4	1	134	0.0065008
chr3-136003261-G-A	chr3	136003261	G	A	12153	PASS	0.0016707	afr	1.0799999999999996e-4	1	134	0.0016707
chr3-136003422-A-G	chr3	136003422	A	G	11987607	PASS	0.32143	nfe	0.29640599999999967	44	134	0.32143
chr3-136022723-A-G	chr3	136022723	A	G	1231785	PASS	0.48159	afr	0.232809	3	14	0.48159
chr3-136023033-G-T	chr3	136023033	G	T	34022	PASS	0.013967	afr	0.00120499999999999	1	132	0.013967
chr3-136023045-C-T	chr3	136023045	C	T	786225	PASS	0.050807	sas	0.02650600000000002	4	134	0.050807
chr3-136023215-GTGTTTTGTTT-G	chr3	136023215	GTGTTTTGTTT	G	7226757.97	PASS	4.2778e-4	amr	1.27e-4	0	134	4.2778e-4
chr3-136023215-GTGTTTTGTTT-GTGTTT	chr3	136023215	GTGTTTTGTTT	GTGTTT	7226757.97	PASS	0	none	2.09e-4	0	134	2.09e-4
chr3-136023215-GTGTTTTGTTT-GTGTTTTGTTTTGTTT	chr3	136023215	GTGTTTTGTTT	GTGTTTTGTTTTGTTT	7226757.97	PASS	0	none	0.088788	5	134	0.088788
chr3-136023215-GTGTTTTGTTT-GTGTTTTGTTTTGTTTTGTTT	chr3	136023215	GTGTTTTGTTT	GTGTTTTGTTTTGTTTTGTTT	7226757.97	PASS	0	none	0.189994	34	134	0.189994
chr3-136023215-GTGTTTTGTTT-GTGTTTTGTTTTGTTTTGTTTTGTTT	chr3	136023215	GTGTTTTGTTT	GTGTTTTGTTTTGTTTTGTTTTGTTT	7226757.97	PASS	0	none	0.005673	1	134	0.005673
chr3-136023215-GTGTTTTGTTT-GTGTTTTGTTTTGTTTTGTTTTGTTTTGTTT	chr3	136023215	GTGTTTTGTTT	GTGTTTTGTTTTGTTTTGTTTTGTTTTGTTT	7226757.97	PASS	0	none	8.9e-5	0	134	8.9e-5
chr3-136023215-GTGTTTTGTTT-GTTGTTT	chr3	136023215	GTGTTTTGTTT	GTTGTTT	7226757.97	PASS	0	none	0	0	134	1e-6
chr3-136026920-C-T	chr3	136026920	C	T	295450	PASS	0.01286	nfe	0.00901599999999999	1	134	0.01286
chr3-136027069-G-A	chr3	136027069	G	A	125894	PASS	0.1266	eas	0.004903	1	134	0.1266
chr3-136027126-T-C	chr3	136027126	T	C	129325	PASS	0.077289	afr	0.006706	2	134	0.077289
chr3-136027226-ATTG-A	chr3	136027226	ATTG	A	54108.97	PASS	0.02067	amr	0.003855	1	134	0.02067
chr3-136040827-T-C	chr3	136040827	T	C	3907463	PASS	0	none	0	0	134	1e-6
chr3-136040827-T-TA	chr3	136040827	T	TA	3907463	PASS	0	none	0	0	134	1e-6
chr3-136040827-T-TG	chr3	136040827	T	TG	3907463	PASS	0.60212	afr	0.2935439999999995	42	134	0.60212
chr3-136049390-T-A	chr3	136049390	T	A	4761835	PASS	0.31853	nfe	0.29240899999999953	44	134	0.31853
chr3-136055377-T-C	chr3	136055377	T	C	19661826	PASS	0.89939	afr	0.6044870000000008	86	134	0.89939
chr3-136055519-G-A	chr3	136055519	G	A	10721786	PASS	0.35456	nfe	0.28263499999999975	44	134	0.35456
chr3-136055519-G-C	chr3	136055519	G	C	10721786	PASS	0	none	0	0	134	1e-6
chr3-136070357-G-A	chr3	136070357	G	A	79310	PASS	0.014932	nfe	0.00875499999999999	2	132	0.014932
chr3-136070370-T-C	chr3	136070370	T	C	666157	PASS	0.075158	nfe	0.065892	12	130	0.075158
chr3-136078364-C-T	chr3	136078364	C	T	172629	PASS	0.014287	nfe	0.00893799999999999	2	134	0.014287
chr3-136078390-A-G	chr3	136078390	A	G	78884	PASS	0.0088303	nfe	0.003753	1	134	0.0088303
chr3-136082312-T-C	chr3	136082312	T	C	22947	PASS	7.7731e-4	nfe	5.640000000000005e-4	1	134	7.7731e-4
chr3-136087627-C-G	chr3	136087627	C	G	148	PASS	0	none	0	0	98	1e-6
chr3-136087781-C-A	chr3	136087781	C	A	151068	PASS	0	none	0	0	132	1e-6
chr3-136087781-C-T	chr3	136087781	C	T	151068	PASS	0.12679	afr	0.01367099999999999	0	132	0.12679
chr3-136087860-ATT-A	chr3	136087860	ATT	A	100063	ExcessHet	0	none	7.099999999999998e-5	0	118	7.099999999999998e-5
chr3-136087860-ATT-AT	chr3	136087860	ATT	AT	100063	ExcessHet	0	none	0.022099	2	118	0.022099
chr3-136087860-ATT-ATTT	chr3	136087860	ATT	ATTT	100063	ExcessHet	0	none	0.04508500000000001	0	118	0.04508500000000001
chr3-136087860-ATT-ATTTT	chr3	136087860	ATT	ATTTT	100063	ExcessHet	0	none	5.870000000000005e-4	0	118	5.870000000000005e-4
chr3-136087860-ATT-GTT	chr3	136087860	ATT	GTT	100063	ExcessHet	0	none	0	0	118	1e-6
chr3-136087860-ATT-TTT	chr3	136087860	ATT	TTT	100063	ExcessHet	0	none	8.9e-5	0	118	8.9e-5
chr3-136087870-T-A	chr3	136087870	T	A	165861	PASS	0.0014779	sas	3.6999999999999985e-5	0	134	0.0014779
chr3-136087870-T-TA	chr3	136087870	T	TA	165861	PASS	1.2197e-4	afr	8.9e-5	0	134	1.2197e-4
chr3-136087870-T-TTA	chr3	136087870	T	TTA	165861	PASS	0.10497	afr	0.009068	1	134	0.10497
chr3-136087870-T-TTTA	chr3	136087870	T	TTTA	165861	PASS	3.0663e-4	afr	3.6999999999999985e-5	0	134	3.0663e-4
chr3-136087969-A-G	chr3	136087969	A	G	523845	PASS	0.13485	eas	0.03596400000000001	5	134	0.13485
chr3-136101860-G-A	chr3	136101860	G	A	37546	PASS	0.032533	afr	0.002766	1	134	0.032533
chr3-136103169-A-G	chr3	136103169	A	G	551019	PASS	0.13365	afr	0.05931700000000002	8	134	0.13365
chr3-136103416-G-A	chr3	136103416	G	A	203440	PASS	0.1103	afr	0.01131299999999999	1	134	0.1103
chr3-136106208-C-CCAAT	chr3	136106208	C	CCAAT	571023.97	PASS	0.022543	nfe	0.017487	5	134	0.022543
chr3-136106329-A-G	chr3	136106329	A	G	370563	PASS	0.14913	afr	0.01485399999999999	1	134	0.14913
chr3-136106398-A-G	chr3	136106398	A	G	52362	PASS	0.032528	afr	0.003018	1	134	0.032528
chr3-136145029-CTTTGT-C	chr3	136145029	CTTTGT	C	82075.97	PASS	0.0062555	nfe	0.002967	1	134	0.0062555
chr3-136145030-TTTG-*	chr3	136145030	TTTG	*	19937.97	PASS	0	none	0.002967	1	134	0.002967
chr3-136145030-TTTG-T	chr3	136145030	TTTG	T	19937.97	PASS	0.0087328	sas	7.510000000000005e-4	0	134	0.0087328
chr3-136145031-TTGTTA-*	chr3	136145031	TTGTTA	*	1414	PASS	0	none	0.003906	1	134	0.003906
chr3-136145031-TTGTTA-CTGTTA	chr3	136145031	TTGTTA	CTGTTA	1414	PASS	0	none	0	0	134	1e-6
chr3-136145031-TTGTTA-T	chr3	136145031	TTGTTA	T	1414	PASS	9.64e-6	sas	9e-6	0	134	9.64e-6
chr3-136145033-G-*	chr3	136145033	G	*	468	PASS	0	none	0.003957	1	134	0.003957
chr3-136145033-G-A	chr3	136145033	G	A	468	PASS	0.0010005	afr	0	0	134	0.0010005
chr3-136145285-T-C	chr3	136145285	T	C	75015	PASS	0.013662	nfe	0.006808	1	128	0.013662
chr3-136151889-G-C	chr3	136151889	G	C	75427	PASS	8.4755e-4	nfe	7.510000000000005e-4	1	134	8.4755e-4
chr3-136152803-G-C	chr3	136152803	G	C	36314	PASS	0.026507	sas	0.00115599999999999	1	134	0.026507
chr3-136152832-T-C	chr3	136152832	T	C	100909	PASS	0.0087698	nfe	0.004749	3	134	0.0087698
chr3-136155452-G-C	chr3	136155452	G	C	537898	PASS	0.50186	afr	0.16082400000000002	0	0	0.50186
chr3-136155597-A-G	chr3	136155597	A	G	49938	PASS	0.15097	afr	0.00942899999999999	1	118	0.15097
chr3-136155907-A-G	chr3	136155907	A	G	8758	PASS	0.012689	afr	7.740000000000004e-4	1	134	0.012689
chr3-136156088-T-G	chr3	136156088	T	G	1319064	PASS	0.25489	nfe	0.163029	21	74	0.25489
chr3-136156090-T-G	chr3	136156090	T	G	1319153	PASS	0.25773	nfe	0.16301100000000002	21	70	0.25773
chr3-136194662-GAAAAA-G	chr3	136194662	GAAAAA	G	503568.97	ExcessHet	0	none	0	0	32	1e-6
chr3-136194662-GAAAAA-GA	chr3	136194662	GAAAAA	GA	503568.97	ExcessHet	0	none	1.0799999999999996e-4	0	32	1.0799999999999996e-4
chr3-136194662-GAAAAA-GAA	chr3	136194662	GAAAAA	GAA	503568.97	ExcessHet	0	none	6.320000000000003e-4	0	32	6.320000000000003e-4
chr3-136194662-GAAAAA-GAAA	chr3	136194662	GAAAAA	GAAA	503568.97	ExcessHet	0	none	0.01151699999999998	1	32	0.01151699999999998
chr3-136194662-GAAAAA-GAAAA	chr3	136194662	GAAAAA	GAAAA	503568.97	ExcessHet	0	none	0.12253500000000002	7	32	0.12253500000000002
chr3-136194662-GAAAAA-GAAAAAA	chr3	136194662	GAAAAA	GAAAAAA	503568.97	ExcessHet	0	none	0.120068	4	32	0.120068
chr3-136194662-GAAAAA-GAAAAAAA	chr3	136194662	GAAAAA	GAAAAAAA	503568.97	ExcessHet	0	none	0.00790199999999998	0	32	0.00790199999999998
chr3-136194662-GAAAAA-GAAAAAAAA	chr3	136194662	GAAAAA	GAAAAAAAA	503568.97	ExcessHet	0	none	4.490000000000005e-4	0	32	4.490000000000005e-4
chr3-136194662-GAAAAA-GAAAAAAAAA	chr3	136194662	GAAAAA	GAAAAAAAAA	503568.97	ExcessHet	0	none	2.2000000000000003e-5	0	32	2.2000000000000003e-5
chr3-136194663-A-*	chr3	136194663	A	*	204	PASS	0	none	0.13535300000000003	9	24	0.13535300000000003
chr3-136194663-A-G	chr3	136194663	A	G	204	PASS	2.638e-5	nfe	0	0	24	2.638e-5
chr3-136194823-A-C	chr3	136194823	A	C	14693410	PASS	0	none	0	0	134	1e-6
chr3-136194823-A-G	chr3	136194823	A	G	14693410	PASS	0.9982	nfe	0.9730060000000004	134	134	0.9982
chr3-136194823-A-T	chr3	136194823	A	T	14693410	PASS	0	none	0	0	134	1e-6
chr3-136195634-G-A	chr3	136195634	G	A	309284	PASS	0.7786	eas	0.152266	0	0	0.7786
chr3-136205809-G-A	chr3	136205809	G	A	1252	PASS	3.6352e-4	sas	2.2000000000000003e-5	1	130	3.6352e-4
chr3-136205868-A-G	chr3	136205868	A	G	12460496	PASS	0.99673	nfe	0.9899180000000004	120	120	0.99673
chr3-136205880-T-*	chr3	136205880	T	*	1363	PASS	0	none	5.2999999999999994e-5	0	112	5.2999999999999994e-5
chr3-136205880-T-C	chr3	136205880	T	C	1363	PASS	5.5222e-4	sas	8.9e-5	0	112	5.5222e-4
chr3-136206037-C-*	chr3	136206037	C	*	1841081.97	PASS	0	none	2.5100000000000014e-4	0	48	2.5100000000000014e-4
chr3-136206037-C-CAG	chr3	136206037	C	CAG	1841081.97	PASS	0.25473	nfe	0.205848	11	48	0.25473
chr3-136250221-C-T	chr3	136250221	C	T	68043	PASS	0.041519	afr	0.003626	1	134	0.041519
chr3-136250236-C-G	chr3	136250236	C	G	64727	PASS	0.03492	afr	0.003702	1	134	0.03492
chr3-136250679-C-G	chr3	136250679	C	G	1043	PASS	5.75e-6	nfe	0	1	134	5.75e-6
chr3-136250679-C-T	chr3	136250679	C	T	1043	PASS	3.6e-6	nfe	0	0	134	3.6e-6
chr3-136252526-ATTTT-A	chr3	136252526	ATTTT	A	586559	ExcessHet	4.06e-6	nfe	2.2000000000000003e-5	0	0	2.2000000000000003e-5
chr3-136252526-ATTTT-AT	chr3	136252526	ATTTT	AT	586559	ExcessHet	0	none	4.480000000000004e-4	0	0	4.480000000000004e-4
chr3-136252526-ATTTT-ATT	chr3	136252526	ATTTT	ATT	586559	ExcessHet	0	none	0.012107	0	0	0.012107
chr3-136252526-ATTTT-ATTT	chr3	136252526	ATTTT	ATTT	586559	ExcessHet	0	none	0.163587	0	0	0.163587
chr3-136252526-ATTTT-ATTTTT	chr3	136252526	ATTTT	ATTTTT	586559	ExcessHet	0	none	0.076896	0	0	0.076896
chr3-136252526-ATTTT-ATTTTTT	chr3	136252526	ATTTT	ATTTTTT	586559	ExcessHet	0	none	0.002381	0	0	0.002381
chr3-136252526-ATTTT-ATTTTTTT	chr3	136252526	ATTTT	ATTTTTTT	586559	ExcessHet	0	none	2.2000000000000003e-5	0	0	2.2000000000000003e-5
chr3-136252526-ATTTT-TTTTT	chr3	136252526	ATTTT	TTTTT	586559	ExcessHet	0	none	0	0	0	1e-6
chr3-136255374-G-A	chr3	136255374	G	A	667467	PASS	0.23546	sas	0.136471	0	0	0.23546
chr3-136256408-T-A	chr3	136256408	T	A	265450	PASS	0.022443	mid	0.00984999999999999	2	134	0.022443
chr3-136259062-A-G	chr3	136259062	A	G	41586	PASS	0.015739	nfe	0.006112	4	134	0.015739
chr3-136260215-AGGCATGTGCCACCATGCGCAGCTAACTTTTTTCTATATTTTTTGCAGATACG-A	chr3	136260215	AGGCATGTGCCACCATGCGCAGCTAACTTTTTTCTATATTTTTTGCAGATACG	A	9427.97	PASS	5.8675e-4	nfe	1.27e-4	1	56	5.8675e-4
chr3-136260218-C-*	chr3	136260218	C	*	31	PASS	0	none	1.27e-4	1	62	1.27e-4
chr3-136260218-C-A	chr3	136260218	C	A	31	PASS	0	none	0	0	62	1e-6
chr3-136260221-G-*	chr3	136260221	G	*	367	VQSRTrancheSNP99.80to99.90	0	none	1.27e-4	1	64	1.27e-4
chr3-136260221-G-A	chr3	136260221	G	A	367	VQSRTrancheSNP99.80to99.90	0	none	9e-6	0	64	9e-6
chr3-136260228-C-*	chr3	136260228	C	*	1019	PASS	0	none	1.27e-4	1	72	1.27e-4
chr3-136260228-C-T	chr3	136260228	C	T	1019	PASS	1.7999e-4	afr	9e-6	0	72	1.7999e-4
chr3-136260250-A-*	chr3	136260250	A	*	604	PASS	0	none	1.27e-4	1	90	1.27e-4
chr3-136260250-A-T	chr3	136260250	A	T	604	PASS	2.655e-5	sas	9e-6	0	90	2.655e-5
chr3-136260252-AT-*	chr3	136260252	AT	*	433.97	VQSRTrancheINDEL95.00to96.00	0	none	1.27e-4	1	98	1.27e-4
chr3-136260252-AT-A	chr3	136260252	AT	A	433.97	VQSRTrancheINDEL95.00to96.00	0	none	9e-6	0	98	9e-6
chr3-136260252-AT-ATT	chr3	136260252	AT	ATT	433.97	VQSRTrancheINDEL95.00to96.00	0	none	0	0	98	1e-6
chr3-136260267-G-*	chr3	136260267	G	*	6102	PASS	0	none	1.27e-4	1	108	1.27e-4
chr3-136260267-G-A	chr3	136260267	G	A	6102	PASS	2.2828e-4	nfe	1.27e-4	0	108	2.2828e-4
chr3-136260591-A-T	chr3	136260591	A	T	99313	PASS	0.0065238	nfe	0.00259	1	134	0.0065238
chr3-136260621-G-GC	chr3	136260621	G	GC	414.97	PASS	0	none	0	1	134	1e-6
chr3-136261831-C-*	chr3	136261831	C	*	5482031	PASS	0	none	1.88e-4	0	134	1.88e-4
chr3-136261831-C-T	chr3	136261831	C	T	5482031	PASS	0.52734	eas	0.225342	33	134	0.52734
chr3-136283967-T-C	chr3	136283967	T	C	5953094	PASS	0.20113	nfe	0.17536200000000002	32	134	0.20113
chr3-136298003-G-A	chr3	136298003	G	A	229649	PASS	0.010792	mid	0.003448	1	134	0.010792
chr3-136298060-G-A	chr3	136298060	G	A	73544	PASS	0.00198	nfe	0.00101199999999999	3	134	0.00198
chr3-136298070-C-T	chr3	136298070	C	T	71251	PASS	0.0014091	nfe	9.400000000000004e-4	1	134	0.0014091
chr3-136316895-A-G	chr3	136316895	A	G	12659057	PASS	0.50515	afr	0.3385699999999999	45	134	0.50515
chr3-136317199-G-T	chr3	136317199	G	T	53601	ExcessHet	0.058273	sas	0.03918800000000001	1	36	0.058273
chr3-136317203-T-A	chr3	136317203	T	A	182	PASS	8.253e-5	nfe	3.150000000000005e-4	0	48	3.150000000000005e-4
chr3-136317212-ATTTTTTTTTTTTTTTTT-*	chr3	136317212	ATTTTTTTTTTTTTTTTT	*	5057069	PASS	0	none	0	0	12	1e-6
chr3-136317212-ATTTTTTTTTTTTTTTTT-A	chr3	136317212	ATTTTTTTTTTTTTTTTT	A	5057069	PASS	9.6836e-4	nfe	3.3700000000000044e-4	0	12	9.6836e-4
chr3-136317212-ATTTTTTTTTTTTTTTTT-AT	chr3	136317212	ATTTTTTTTTTTTTTTTT	AT	5057069	PASS	0	none	0.00968699999999999	0	12	0.00968699999999999
chr3-136317212-ATTTTTTTTTTTTTTTTT-ATT	chr3	136317212	ATTTTTTTTTTTTTTTTT	ATT	5057069	PASS	0	none	2.2899999999999996e-4	1	12	2.2899999999999996e-4
chr3-136317212-ATTTTTTTTTTTTTTTTT-ATTT	chr3	136317212	ATTTTTTTTTTTTTTTTT	ATTT	5057069	PASS	0	none	2.2000000000000003e-5	0	12	2.2000000000000003e-5
chr3-136317212-ATTTTTTTTTTTTTTTTT-ATTTT	chr3	136317212	ATTTTTTTTTTTTTTTTT	ATTTT	5057069	PASS	0	none	6.999999999999998e-5	0	12	6.999999999999998e-5
chr3-136317212-ATTTTTTTTTTTTTTTTT-ATTTTT	chr3	136317212	ATTTTTTTTTTTTTTTTT	ATTTTT	5057069	PASS	0	none	8.9e-5	0	12	8.9e-5
chr3-136317212-ATTTTTTTTTTTTTTTTT-ATTTTTT	chr3	136317212	ATTTTTTTTTTTTTTTTT	ATTTTTT	5057069	PASS	0	none	3.810000000000003e-4	0	12	3.810000000000003e-4
chr3-136317212-ATTTTTTTTTTTTTTTTT-ATTTTTTT	chr3	136317212	ATTTTTTTTTTTTTTTTT	ATTTTTTT	5057069	PASS	0	none	0.001959	0	12	0.001959
chr3-136317212-ATTTTTTTTTTTTTTTTT-ATTTTTTTT	chr3	136317212	ATTTTTTTTTTTTTTTTT	ATTTTTTTT	5057069	PASS	0	none	0.01080699999999998	0	12	0.01080699999999998
chr3-136317212-ATTTTTTTTTTTTTTTTT-ATTTTTTTTT	chr3	136317212	ATTTTTTTTTTTTTTTTT	ATTTTTTTTT	5057069	PASS	0	none	0.04854600000000001	2	12	0.04854600000000001
chr3-136317212-ATTTTTTTTTTTTTTTTT-ATTTTTTTTTT	chr3	136317212	ATTTTTTTTTTTTTTTTT	ATTTTTTTTTT	5057069	PASS	0	none	0.12445200000000002	4	12	0.12445200000000002
chr3-136317212-ATTTTTTTTTTTTTTTTT-ATTTTTTTTTTT	chr3	136317212	ATTTTTTTTTTTTTTTTT	ATTTTTTTTTTT	5057069	PASS	0	none	0.01824400000000001	0	12	0.01824400000000001
chr3-136317212-ATTTTTTTTTTTTTTTTT-ATTTTTTTTTTTT	chr3	136317212	ATTTTTTTTTTTTTTTTT	ATTTTTTTTTTTT	5057069	PASS	0	none	0.003361	0	12	0.003361
chr3-136317212-ATTTTTTTTTTTTTTTTT-ATTTTTTTTTTTTT	chr3	136317212	ATTTTTTTTTTTTTTTTT	ATTTTTTTTTTTTT	5057069	PASS	0	none	0.003285	0	12	0.003285
chr3-136317212-ATTTTTTTTTTTTTTTTT-ATTTTTTTTTTTTTT	chr3	136317212	ATTTTTTTTTTTTTTTTT	ATTTTTTTTTTTTTT	5057069	PASS	0	none	0.01028599999999999	0	12	0.01028599999999999
chr3-136317212-ATTTTTTTTTTTTTTTTT-ATTTTTTTTTTTTTTT	chr3	136317212	ATTTTTTTTTTTTTTTTT	ATTTTTTTTTTTTTTT	5057069	PASS	0	none	0.02655000000000001	0	12	0.02655000000000001
chr3-136317212-ATTTTTTTTTTTTTTTTT-ATTTTTTTTTTTTTTTT	chr3	136317212	ATTTTTTTTTTTTTTTTT	ATTTTTTTTTTTTTTTT	5057069	PASS	0	none	0.05704100000000001	0	12	0.05704100000000001
chr3-136317212-ATTTTTTTTTTTTTTTTT-ATTTTTTTTTTTTTTTTTT	chr3	136317212	ATTTTTTTTTTTTTTTTT	ATTTTTTTTTTTTTTTTTT	5057069	PASS	0	none	0.06960400000000001	0	12	0.06960400000000001
chr3-136317212-ATTTTTTTTTTTTTTTTT-ATTTTTTTTTTTTTTTTTTT	chr3	136317212	ATTTTTTTTTTTTTTTTT	ATTTTTTTTTTTTTTTTTTT	5057069	PASS	0	none	0.04780100000000002	0	12	0.04780100000000002
chr3-136317212-ATTTTTTTTTTTTTTTTT-ATTTTTTTTTTTTTTTTTTTT	chr3	136317212	ATTTTTTTTTTTTTTTTT	ATTTTTTTTTTTTTTTTTTTT	5057069	PASS	0	none	0.05765400000000001	0	12	0.05765400000000001
chr3-136317212-ATTTTTTTTTTTTTTTTT-ATTTTTTTTTTTTTTTTTTTTT	chr3	136317212	ATTTTTTTTTTTTTTTTT	ATTTTTTTTTTTTTTTTTTTTT	5057069	PASS	0	none	0.07587900000000002	0	12	0.07587900000000002
chr3-136317212-ATTTTTTTTTTTTTTTTT-ATTTTTTTTTTTTTTTTTTTTTT	chr3	136317212	ATTTTTTTTTTTTTTTTT	ATTTTTTTTTTTTTTTTTTTTTT	5057069	PASS	0	none	0.04410500000000002	1	12	0.04410500000000002
chr3-136317212-ATTTTTTTTTTTTTTTTT-ATTTTTTTTTTTTTTTTTTTTTTT	chr3	136317212	ATTTTTTTTTTTTTTTTT	ATTTTTTTTTTTTTTTTTTTTTTT	5057069	PASS	0	none	0.01619500000000001	0	12	0.01619500000000001
chr3-136317212-ATTTTTTTTTTTTTTTTT-ATTTTTTTTTTTTTTTTTTTTTTTT	chr3	136317212	ATTTTTTTTTTTTTTTTT	ATTTTTTTTTTTTTTTTTTTTTTTT	5057069	PASS	0	none	0.005091	0	12	0.005091
chr3-136317212-ATTTTTTTTTTTTTTTTT-ATTTTTTTTTTTTTTTTTTTTTTTTT	chr3	136317212	ATTTTTTTTTTTTTTTTT	ATTTTTTTTTTTTTTTTTTTTTTTTT	5057069	PASS	0	none	0.003008	0	12	0.003008
chr3-136317212-ATTTTTTTTTTTTTTTTT-ATTTTTTTTTTTTTTTTTTTTTTTTTT	chr3	136317212	ATTTTTTTTTTTTTTTTT	ATTTTTTTTTTTTTTTTTTTTTTTTTT	5057069	PASS	0	none	0.00127299999999999	0	12	0.00127299999999999
chr3-136317212-ATTTTTTTTTTTTTTTTT-ATTTTTTTTTTTTTTTTTTTTTTTTTTT	chr3	136317212	ATTTTTTTTTTTTTTTTT	ATTTTTTTTTTTTTTTTTTTTTTTTTTT	5057069	PASS	0	none	4.940000000000003e-4	0	12	4.940000000000003e-4
chr3-136317212-ATTTTTTTTTTTTTTTTT-ATTTTTTTTTTTTTTTTTTTTTTTTTTTT	chr3	136317212	ATTTTTTTTTTTTTTTTT	ATTTTTTTTTTTTTTTTTTTTTTTTTTTT	5057069	PASS	0	none	1.0699999999999996e-4	0	12	1.0699999999999996e-4
chr3-136317212-ATTTTTTTTTTTTTTTTT-ATTTTTTTTTTTTTTTTTTTTTTTTTTTTT	chr3	136317212	ATTTTTTTTTTTTTTTTT	ATTTTTTTTTTTTTTTTTTTTTTTTTTTTT	5057069	PASS	0	none	8.9e-5	0	12	8.9e-5
chr3-136317212-ATTTTTTTTTTTTTTTTT-ATTTTTTTTTTTTTTTTTTTTTTTTTTTTTT	chr3	136317212	ATTTTTTTTTTTTTTTTT	ATTTTTTTTTTTTTTTTTTTTTTTTTTTTTT	5057069	PASS	0	none	0	0	12	1e-6
chr3-136317212-ATTTTTTTTTTTTTTTTT-ATTTTTTTTTTTTTTTTTTTTTTTTTTTTTTT	chr3	136317212	ATTTTTTTTTTTTTTTTT	ATTTTTTTTTTTTTTTTTTTTTTTTTTTTTTT	5057069	PASS	0	none	9e-6	0	12	9e-6
chr3-136317212-ATTTTTTTTTTTTTTTTT-TTTTTTTTTTTTTTTTTT	chr3	136317212	ATTTTTTTTTTTTTTTTT	TTTTTTTTTTTTTTTTTT	5057069	PASS	0	none	6.310000000000003e-4	0	12	6.310000000000003e-4
chr3-136317215-T-*	chr3	136317215	T	*	126	PASS	0	none	0.234008	6	46	0.234008
chr3-136317215-T-A	chr3	136317215	T	A	126	PASS	0	none	0.002259	0	46	0.002259
chr3-136326273-C-G	chr3	136326273	C	G	78832	PASS	0.036973	afr	0.003829	1	134	0.036973
chr3-136326371-G-A	chr3	136326371	G	A	2034893	PASS	0.092057	nfe	0.07473700000000003	10	134	0.092057
chr3-136326431-G-A	chr3	136326431	G	A	103930	PASS	0.037079	afr	0.003804	1	134	0.037079
chr3-136327551-A-G	chr3	136327551	A	G	3397	PASS	1.13e-5	nfe	2.2000000000000003e-5	1	134	2.2000000000000003e-5
chr3-136329865-G-A	chr3	136329865	G	A	14612	PASS	3.1742e-4	nfe	1.6699999999999994e-4	1	134	3.1742e-4
chr3-136330312-G-T	chr3	136330312	G	T	19642	PASS	0.0049413	sas	0.00156699999999999	0	42	0.0049413
chr3-136333543-C-T	chr3	136333543	C	T	367482	PASS	0.22721	afr	0.02364400000000002	2	134	0.22721
chr3-136333895-G-A	chr3	136333895	G	A	2345106	PASS	0.48744	afr	0.29382099999999955	16	64	0.48744
chr3-136333900-G-A	chr3	136333900	G	A	22877	PASS	0	none	0	0	58	1e-6
chr3-136333900-G-T	chr3	136333900	G	T	22877	PASS	0.015958	sas	0.002535	0	58	0.015958
chr3-136333974-A-G	chr3	136333974	A	G	7605743	PASS	0.97482	eas	0.7453740000000002	76	100	0.97482
chr3-136333996-T-*	chr3	136333996	T	*	64	PASS	0	none	9e-6	0	118	9e-6
chr3-136333996-T-G	chr3	136333996	T	G	64	PASS	2.834e-5	nfe	3.6999999999999985e-5	1	118	3.6999999999999985e-5
chr3-136337999-CTGTAT-C	chr3	136337999	CTGTAT	C	8230.97	PASS	0.0015152	nfe	6.330000000000003e-4	1	126	0.0015152
chr3-136338019-T-C	chr3	136338019	T	C	3109174	PASS	0.79802	eas	0.363552	48	130	0.79802
chr3-136338300-AATT-A	chr3	136338300	AATT	A	2888009.97	PASS	0.094464	nfe	0.073907	10	134	0.094464
chr3-136338303-TA-*	chr3	136338303	TA	*	1374.97	PASS	0	none	0.073907	10	134	0.073907
chr3-136338303-TA-T	chr3	136338303	TA	T	1374.97	PASS	3.83e-6	nfe	9e-6	0	134	9e-6
chr3-136340695-G-C	chr3	136340695	G	C	12198352	PASS	0.97994	eas	0.7873470000000001	94	128	0.97994
chr3-136341297-A-G	chr3	136341297	A	G	9875381	PASS	0.99676	nfe	0.9768270000000004	134	134	0.99676
chr3-136341297-A-T	chr3	136341297	A	T	9875381	PASS	0	none	2.2000000000000003e-5	0	134	2.2000000000000003e-5
chr3-136343681-A-G	chr3	136343681	A	G	176099	PASS	0.041723	mid	0.025763	6	134	0.041723
chr3-136343882-C-G	chr3	136343882	C	G	717061	PASS	0.28857	afr	0.02801800000000001	2	134	0.28857
chr3-136348813-T-C	chr3	136348813	T	C	4055604	PASS	0.96784	eas	0.6766760000000006	3	4	0.96784
chr3-136348840-T-A	chr3	136348840	T	A	57216	PASS	0.012508	sas	0.00852199999999998	0	22	0.012508
chr3-136348936-G-*	chr3	136348936	G	*	9030936	PASS	0	none	0	0	132	1e-6
chr3-136348936-G-T	chr3	136348936	G	T	9030936	PASS	0.8251	eas	0.6988520000000005	95	132	0.8251
chr3-136349140-G-C	chr3	136349140	G	C	79247	PASS	0.0050788	sas	0.00184199999999999	1	134	0.0050788
chr3-136349449-G-A	chr3	136349449	G	A	670	PASS	0	none	0	1	134	1e-6
chr3-136363277-A-G	chr3	136363277	A	G	343046	PASS	0.043109	nfe	0.03846700000000001	4	134	0.043109
chr3-136363283-T-G	chr3	136363283	T	G	3419	VQSRTrancheSNP99.90to99.95	0.0023219	eas	0.00130199999999999	1	126	0.0023219
chr3-136363514-C-A	chr3	136363514	C	A	354	VQSRTrancheSNP99.80to99.90	1.544e-5	nfe	5.640000000000005e-4	0	120	5.640000000000005e-4
chr3-136363514-C-G	chr3	136363514	C	G	354	VQSRTrancheSNP99.80to99.90	0	none	0	0	120	1e-6
chr3-136363518-A-G	chr3	136363518	A	G	39	PASS	0	none	3.6999999999999985e-5	0	132	3.6999999999999985e-5
chr3-136363549-G-*	chr3	136363549	G	*	13412	VQSRTrancheINDEL99.50to99.90	0	none	7.099999999999998e-5	0	88	7.099999999999998e-5
chr3-136363549-G-A	chr3	136363549	G	A	13412	VQSRTrancheINDEL99.50to99.90	2.7698e-4	sas	0.005178	0	88	0.005178
chr3-136363549-G-C	chr3	136363549	G	C	13412	VQSRTrancheINDEL99.50to99.90	0	none	0	0	88	1e-6
chr3-136363549-G-GCA	chr3	136363549	G	GCA	13412	VQSRTrancheINDEL99.50to99.90	0	none	0	0	88	1e-6
chr3-136363549-G-T	chr3	136363549	G	T	13412	VQSRTrancheINDEL99.50to99.90	0.0055353	mid	0.002762	0	88	0.0055353
chr3-136363555-GAAAAA-*	chr3	136363555	GAAAAA	*	608645	ExcessHet	0	none	0.002163	0	106	0.002163
chr3-136363555-GAAAAA-AAAAAA	chr3	136363555	GAAAAA	AAAAAA	608645	ExcessHet	0	none	0.02839400000000001	0	106	0.02839400000000001
chr3-136363555-GAAAAA-CAAAAA	chr3	136363555	GAAAAA	CAAAAA	608645	ExcessHet	0	none	0	0	106	1e-6
chr3-136363555-GAAAAA-G	chr3	136363555	GAAAAA	G	608645	ExcessHet	0	none	3.6999999999999985e-5	0	106	3.6999999999999985e-5
chr3-136363555-GAAAAA-GA	chr3	136363555	GAAAAA	GA	608645	ExcessHet	0	none	3.160000000000005e-4	0	106	3.160000000000005e-4
chr3-136363555-GAAAAA-GAA	chr3	136363555	GAAAAA	GAA	608645	ExcessHet	0	none	0.003192	0	106	0.003192
chr3-136363555-GAAAAA-GAAA	chr3	136363555	GAAAAA	GAAA	608645	ExcessHet	0	none	0.02497600000000002	7	106	0.02497600000000002
chr3-136363555-GAAAAA-GAAAA	chr3	136363555	GAAAAA	GAAAA	608645	ExcessHet	0	none	0.12143800000000002	36	106	0.12143800000000002
chr3-136363555-GAAAAA-GAAAAAA	chr3	136363555	GAAAAA	GAAAAAA	608645	ExcessHet	0	none	0.076475	9	106	0.076475
chr3-136363555-GAAAAA-GAAAAAAA	chr3	136363555	GAAAAA	GAAAAAAA	608645	ExcessHet	0	none	0.005078	0	106	0.005078
chr3-136363555-GAAAAA-GAAAAAAAA	chr3	136363555	GAAAAA	GAAAAAAAA	608645	ExcessHet	0	none	2.5100000000000014e-4	0	106	2.5100000000000014e-4
chr3-136363555-GAAAAA-GAAAAAAAAA	chr3	136363555	GAAAAA	GAAAAAAAAA	608645	ExcessHet	0	none	9e-6	0	106	9e-6
chr3-136363555-GAAAAA-TAAAAA	chr3	136363555	GAAAAA	TAAAAA	608645	ExcessHet	0	none	0.002363	1	106	0.002363
chr3-136363556-A-*	chr3	136363556	A	*	403	PASS	0	none	0.15138	43	96	0.15138
chr3-136363556-A-G	chr3	136363556	A	G	403	PASS	0	none	0	0	96	1e-6
chr3-136363556-A-T	chr3	136363556	A	T	403	PASS	0.0019238	nfe	3.160000000000005e-4	0	96	0.0019238
chr3-136367109-G-T	chr3	136367109	G	T	143332	PASS	0.015629	nfe	0.00987599999999998	2	134	0.015629
chr3-136369067-TA-T	chr3	136369067	TA	T	9782.97	VQSRTrancheINDEL95.00to96.00	8.6811e-4	sas	0.002615	2	132	0.002615
chr3-136369067-TA-TAA	chr3	136369067	TA	TAA	9782.97	VQSRTrancheINDEL95.00to96.00	0	none	0.002942	0	132	0.002942
chr3-136369196-G-*	chr3	136369196	G	*	6818548	PASS	0	none	0	0	134	1e-6
chr3-136369196-G-A	chr3	136369196	G	A	6818548	PASS	0.52308	afr	0.3440549999999994	45	134	0.52308
chr3-136369331-A-AAACACACC	chr3	136369331	A	AAACACACC	18205	PASS	0	none	0	0	134	1e-6
chr3-136369331-A-G	chr3	136369331	A	G	18205	PASS	0.016382	afr	0.00120499999999999	1	134	0.016382
chr3-136417477-A-C	chr3	136417477	A	C	14641	PASS	0.0046181	nfe	0.003765	0	0	0.0046181
chr3-136421036-G-A	chr3	136421036	G	A	2832131	PASS	0.4969	afr	0.33014099999999963	41	128	0.4969
chr3-136422869-A-G	chr3	136422869	A	G	369004	PASS	0.019405	mid	0.01509099999999998	1	134	0.019405
chr3-136433720-A-G	chr3	136433720	A	G	183850	PASS	0.017412	nfe	0.01071099999999998	2	132	0.017412
chr3-136433800-ATT-A	chr3	136433800	ATT	A	196077.97	ExcessHet	1.716e-5	nfe	4.950000000000003e-4	0	100	4.950000000000003e-4
chr3-136433800-ATT-AT	chr3	136433800	ATT	AT	196077.97	ExcessHet	0	none	0.11328100000000002	12	100	0.11328100000000002
chr3-136433800-ATT-ATTT	chr3	136433800	ATT	ATTT	196077.97	ExcessHet	0	none	0.04588900000000002	2	100	0.04588900000000002
chr3-136433800-ATT-ATTTT	chr3	136433800	ATT	ATTTT	196077.97	ExcessHet	0	none	3.160000000000005e-4	0	100	3.160000000000005e-4
chr3-136433801-T-*	chr3	136433801	T	*	104	PASS	0	none	0.11390300000000002	12	84	0.11390300000000002
chr3-136433801-T-G	chr3	136433801	T	G	104	PASS	2.65e-6	nfe	0	0	84	2.65e-6
chr3-136443214-C-T	chr3	136443214	C	T	213563	PASS	0.039869	nfe	0.022109	4	134	0.039869
chr3-136443480-C-A	chr3	136443480	C	A	109716	PASS	0.020436	mid	0.00807999999999999	1	134	0.020436
chr3-136443525-A-C	chr3	136443525	A	C	13212	PASS	4.4495e-4	afr	9e-6	0	134	4.4495e-4
chr3-136443525-A-G	chr3	136443525	A	G	13212	PASS	0.0031688	nfe	9.87999999999999e-4	1	134	0.0031688
chr3-136443526-C-A	chr3	136443526	C	A	40433	PASS	0.030752	afr	0.002791	1	134	0.030752
chr3-136452059-G-A	chr3	136452059	G	A	89075	PASS	0.0090322	nfe	0.00439	1	134	0.0090322
chr3-136473405-G-A	chr3	136473405	G	A	992	PASS	3.0288e-4	amr	3.6999999999999985e-5	1	114	3.0288e-4
chr3-136473742-A-G	chr3	136473742	A	G	96562	PASS	0.0081262	mid	0.00462	1	128	0.0081262
chr3-136477151-T-C	chr3	136477151	T	C	326961	PASS	0.32432	afr	0.03048500000000002	2	132	0.32432
chr3-136477179-T-G	chr3	136477179	T	G	54568	PASS	0.0081929	mid	0.004467	1	132	0.0081929
chr3-136477186-T-*	chr3	136477186	T	*	3383659	PASS	0	none	3.6999999999999985e-5	0	132	3.6999999999999985e-5
chr3-136477186-T-C	chr3	136477186	T	C	3383659	PASS	0.52363	afr	0.3341209999999998	45	132	0.52363
chr3-136477229-C-A	chr3	136477229	C	A	8089329	PASS	0	none	0	0	134	1e-6
chr3-136477229-C-T	chr3	136477229	C	T	8089329	PASS	0.83234	eas	0.7222320000000004	95	134	0.83234
chr3-136499824-GTTT-G	chr3	136499824	GTTT	G	47837.97	VQSRTrancheINDEL95.00to96.00	0	none	9e-6	0	0	9e-6
chr3-136499824-GTTT-GT	chr3	136499824	GTTT	GT	47837.97	VQSRTrancheINDEL95.00to96.00	0	none	2.08e-4	0	0	2.08e-4
chr3-136499824-GTTT-GTT	chr3	136499824	GTTT	GTT	47837.97	VQSRTrancheINDEL95.00to96.00	0	none	0.012942	0	0	0.012942
chr3-136499824-GTTT-GTTTT	chr3	136499824	GTTT	GTTTT	47837.97	VQSRTrancheINDEL95.00to96.00	0	none	0.018659	0	0	0.018659
chr3-136499824-GTTT-GTTTTT	chr3	136499824	GTTT	GTTTTT	47837.97	VQSRTrancheINDEL95.00to96.00	0	none	8.420000000000002e-4	0	0	8.420000000000002e-4
chr3-136499824-GTTT-GTTTTTT	chr3	136499824	GTTT	GTTTTTT	47837.97	VQSRTrancheINDEL95.00to96.00	0	none	5.2999999999999994e-5	0	0	5.2999999999999994e-5
chr3-136499824-GTTT-GTTTTTTT	chr3	136499824	GTTT	GTTTTTTT	47837.97	VQSRTrancheINDEL95.00to96.00	0	none	0	0	0	1e-6
chr3-136500088-C-T	chr3	136500088	C	T	12347528	PASS	0.82637	eas	0.7069810000000006	80	114	0.82637
chr3-136500131-A-C	chr3	136500131	A	C	146	PASS	0	none	0	1	126	1e-6
chr3-136500243-A-G	chr3	136500243	A	G	51544	PASS	0.0047988	nfe	0.00249	1	134	0.0047988
chr3-136500422-T-C	chr3	136500422	T	C	184392	PASS	0.022333	amr	0.01364199999999999	1	124	0.022333
chr3-136502814-T-A	chr3	136502814	T	A	59966	PASS	0.073907	amr	0.004877	1	134	0.073907
chr3-136517939-C-T	chr3	136517939	C	T	94	PASS	0	none	0	0	0	1e-6
chr3-136518017-G-C	chr3	136518017	G	C	98434	PASS	0.085132	nfe	0.029793	4	32	0.085132
chr3-136518041-T-C	chr3	136518041	T	C	421	PASS	2.1936e-4	nfe	9e-6	1	58	2.1936e-4
chr3-136518288-AG-A	chr3	136518288	AG	A	448.97	PASS	0	none	0	1	134	1e-6
chr3-136518535-A-T	chr3	136518535	A	T	4677	PASS	6.2098e-4	nfe	2.7300000000000035e-4	1	132	6.2098e-4
chr3-136521499-G-A	chr3	136521499	G	A	2261	PASS	8.4481e-4	amr	5.2999999999999994e-5	1	134	8.4481e-4
chr3-136521524-T-C	chr3	136521524	T	C	2704810	PASS	0.27679	mid	0.225315	33	134	0.27679
chr3-136521561-G-A	chr3	136521561	G	A	732775	PASS	0.089484	nfe	0.07050500000000001	10	134	0.089484
chr3-136521561-G-T	chr3	136521561	G	T	732775	PASS	0	none	2.2000000000000003e-5	0	134	2.2000000000000003e-5
chr3-136542288-C-A	chr3	136542288	C	A	22463	PASS	0.0027024	nfe	0.00169399999999999	1	134	0.0027024
chr3-136568752-C-T	chr3	136568752	C	T	95523	PASS	0.0045738	nfe	0.003626	2	134	0.0045738
chr3-136630794-G-C	chr3	136630794	G	C	145534	PASS	0.038305	afr	0.00914599999999998	2	134	0.038305
chr3-136736825-CTTCT-*	chr3	136736825	CTTCT	*	7951898.97	PASS	0	none	0	0	134	1e-6
chr3-136736825-CTTCT-C	chr3	136736825	CTTCT	C	7951898.97	PASS	5.746e-4	nfe	1.0799999999999996e-4	1	134	5.746e-4
chr3-136736825-CTTCT-CTCT	chr3	136736825	CTTCT	CTCT	7951898.97	PASS	0	none	0.117283	22	134	0.117283
chr3-136736828-C-*	chr3	136736828	C	*	811	PASS	0	none	1.27e-4	1	134	1.27e-4
chr3-136736828-C-G	chr3	136736828	C	G	811	PASS	3.075e-5	nfe	0	0	134	3.075e-5
chr3-136736862-C-T	chr3	136736862	C	T	12575725	PASS	0.23707	sas	0.196975	30	134	0.23707
chr3-136737114-C-G	chr3	136737114	C	G	1881934	PASS	0.093396	nfe	0.07768600000000002	10	134	0.093396
chr3-136737349-A-G	chr3	136737349	A	G	2501201	PASS	0.52709	afr	0.2780019999999995	39	114	0.52709
chr3-136755920-C-G	chr3	136755920	C	G	43147	PASS	0.1273	nfe	0.02633000000000002	0	0	0.1273
chr3-136809129-T-*	chr3	136809129	T	*	6242	PASS	0	none	9e-6	0	0	9e-6
chr3-136809129-T-A	chr3	136809129	T	A	6242	PASS	0	none	0.003284	0	0	0.003284
chr3-136809130-A-*	chr3	136809130	A	*	6242	PASS	0	none	9e-6	0	0	9e-6
chr3-136809130-A-T	chr3	136809130	A	T	6242	PASS	0	none	0.003284	0	0	0.003284
chr3-136809134-ATTTT-*	chr3	136809134	ATTTT	*	5573	PASS	0	none	2.08e-4	0	0	2.08e-4
chr3-136809134-ATTTT-A	chr3	136809134	ATTTT	A	5573	PASS	0	none	9e-6	0	0	9e-6
chr3-136809134-ATTTT-ATT	chr3	136809134	ATTTT	ATT	5573	PASS	0	none	2.2000000000000003e-5	0	0	2.2000000000000003e-5
chr3-136809134-ATTTT-ATTT	chr3	136809134	ATTTT	ATTT	5573	PASS	0	none	2.500000000000001e-4	0	0	2.500000000000001e-4
chr3-136809134-ATTTT-ATTTTT	chr3	136809134	ATTTT	ATTTTT	5573	PASS	0	none	0.002681	0	0	0.002681
chr3-136809134-ATTTT-TTTTT	chr3	136809134	ATTTT	TTTTT	5573	PASS	0	none	9e-6	0	0	9e-6
chr3-136843057-C-G	chr3	136843057	C	G	97708	PASS	0.55008	nfe	0.06923400000000002	0	0	0.55008
chr3-136843112-A-G	chr3	136843112	A	G	88094	PASS	0.38956	nfe	0.06195300000000001	0	0	0.38956
chr3-136843194-C-A	chr3	136843194	C	A	105609	PASS	0	none	0	0	0	1e-6
chr3-136843194-C-G	chr3	136843194	C	G	105609	PASS	0.042145	nfe	0.073024	0	0	0.073024
chr3-136854447-G-*	chr3	136854447	G	*	13911850	PASS	0	none	7.040000000000005e-4	0	134	7.040000000000005e-4
chr3-136854447-G-A	chr3	136854447	G	A	13911850	PASS	0.86055	eas	0.682752	96	134	0.86055
chr3-136854598-A-G	chr3	136854598	A	G	31744993	PASS	0.86106	eas	0.6899540000000002	96	134	0.86106
chr3-136855349-A-G	chr3	136855349	A	G	2045	PASS	0	none	0	1	134	1e-6
chr3-136855397-T-C	chr3	136855397	T	C	1650888	PASS	0.030089	mid	0.02300800000000001	4	134	0.030089
chr3-136855659-A-G	chr3	136855659	A	G	26983239	PASS	0.86112	eas	0.6916330000000003	96	134	0.86112
chr3-136855679-C-T	chr3	136855679	C	T	7512628	PASS	0.24025	mid	0.211345	31	134	0.24025
chr3-136855736-T-TTAA	chr3	136855736	T	TTAA	27716251.97	PASS	0.86071	eas	0.6916060000000003	96	134	0.86071
chr3-136861682-A-C	chr3	136861682	A	C	56354	PASS	0.5002	nfe	0.03872600000000002	0	0	0.5002
chr3-136888994-T-C	chr3	136888994	T	C	303	PASS	0	none	0	0	0	1e-6
chr3-136888994-T-G	chr3	136888994	T	G	303	PASS	0	none	6.999999999999998e-5	0	0	6.999999999999998e-5
chr3-136889140-T-*	chr3	136889140	T	*	227968	PASS	0	none	2.2000000000000003e-5	0	0	2.2000000000000003e-5
chr3-136889140-T-C	chr3	136889140	T	C	227968	PASS	0.60145	nfe	0.131137	0	0	0.60145
chr3-136899156-A-T	chr3	136899156	A	T	55713	PASS	0.080866	eas	0.016347	0	0	0.080866
chr3-136899372-G-A	chr3	136899372	G	A	1774541	PASS	0.82557	eas	0.4881089999999996	0	0	0.82557
chr3-136899372-G-C	chr3	136899372	G	C	1774541	PASS	0	none	0	0	0	1e-6
chr3-136899372-G-T	chr3	136899372	G	T	1774541	PASS	0	none	2.2000000000000003e-5	0	0	2.2000000000000003e-5
chr3-136899400-T-G	chr3	136899400	T	G	211	PASS	0	none	2.720000000000003e-4	0	0	2.720000000000003e-4
chr3-136899419-CTTTT-C	chr3	136899419	CTTTT	C	985330	PASS	0	none	0	0	0	1e-6
chr3-136899419-CTTTT-CTT	chr3	136899419	CTTTT	CTT	985330	PASS	0	none	5.39e-4	0	0	5.39e-4
chr3-136899419-CTTTT-CTTT	chr3	136899419	CTTTT	CTTT	985330	PASS	0	none	0.01632100000000001	0	0	0.01632100000000001
chr3-136899419-CTTTT-CTTTTT	chr3	136899419	CTTTT	CTTTTT	985330	PASS	0	none	0.3122539999999998	0	0	0.3122539999999998
chr3-136899419-CTTTT-CTTTTTT	chr3	136899419	CTTTT	CTTTTTT	985330	PASS	0	none	0.02889400000000002	0	0	0.02889400000000002
chr3-136899419-CTTTT-CTTTTTTT	chr3	136899419	CTTTT	CTTTTTTT	985330	PASS	0	none	0.00132099999999999	0	0	0.00132099999999999
chr3-136899419-CTTTT-CTTTTTTTT	chr3	136899419	CTTTT	CTTTTTTTT	985330	PASS	0	none	5.2999999999999994e-5	0	0	5.2999999999999994e-5
chr3-136899419-CTTTT-CTTTTTTTTT	chr3	136899419	CTTTT	CTTTTTTTTT	985330	PASS	0	none	9e-6	0	0	9e-6
chr3-136899419-CTTTT-CTTTTTTTTTT	chr3	136899419	CTTTT	CTTTTTTTTTT	985330	PASS	0	none	9e-6	0	0	9e-6
chr3-136899419-CTTTT-CTTTTTTTTTTTTTTT	chr3	136899419	CTTTT	CTTTTTTTTTTTTTTT	985330	PASS	0	none	2.2000000000000003e-5	0	0	2.2000000000000003e-5
chr3-136899419-CTTTT-TTTTT	chr3	136899419	CTTTT	TTTTT	985330	PASS	0	none	2.2899999999999996e-4	0	0	2.2899999999999996e-4
chr3-136899440-C-*	chr3	136899440	C	*	16414	PASS	0	none	1.87e-4	0	4	1.87e-4
chr3-136899440-C-A	chr3	136899440	C	A	16414	PASS	1.117e-5	nfe	6.080000000000004e-4	0	4	6.080000000000004e-4
chr3-136899440-C-G	chr3	136899440	C	G	16414	PASS	0	none	1.27e-4	0	4	1.27e-4
chr3-136899440-C-T	chr3	136899440	C	T	16414	PASS	0.012781	sas	0.01145599999999998	0	4	0.012781
chr3-136899446-C-*	chr3	136899446	C	*	2105	PASS	0	none	3.6999999999999985e-5	0	6	3.6999999999999985e-5
chr3-136899446-C-A	chr3	136899446	C	A	2105	PASS	5.332e-5	nfe	0.00127299999999999	0	6	0.00127299999999999
chr3-136899446-C-G	chr3	136899446	C	G	2105	PASS	0	none	9e-6	0	6	9e-6
chr3-136899446-C-T	chr3	136899446	C	T	2105	PASS	5.3372e-4	nfe	0.00103199999999999	0	6	0.00103199999999999
chr3-136899451-C-*	chr3	136899451	C	*	2537	VQSRTrancheSNP99.70to99.80	0	none	3.6999999999999985e-5	0	2	3.6999999999999985e-5
chr3-136899451-C-A	chr3	136899451	C	A	2537	VQSRTrancheSNP99.70to99.80	2.5e-4	nfe	0.00181099999999999	0	2	0.00181099999999999
chr3-136899451-C-T	chr3	136899451	C	T	2537	VQSRTrancheSNP99.70to99.80	2.8386e-4	nfe	8.66e-4	0	2	8.66e-4
chr3-136899466-G-A	chr3	136899466	G	A	560	VQSRTrancheSNP99.80to99.90	1.0214e-4	nfe	6.999999999999998e-5	0	48	1.0214e-4
chr3-136899466-G-T	chr3	136899466	G	T	560	VQSRTrancheSNP99.80to99.90	6.1717e-4	eas	9e-6	0	48	6.1717e-4
chr3-136899473-T-C	chr3	136899473	T	C	459	VQSRTrancheSNP99.70to99.80	8.878e-5	nfe	5.2999999999999994e-5	1	72	8.878e-5
chr3-136899494-C-A	chr3	136899494	C	A	501	VQSRTrancheSNP99.90to99.95	1.3069e-4	nfe	8.9e-5	1	68	1.3069e-4
chr3-136899527-T-G	chr3	136899527	T	G	469	VQSRTrancheSNP99.90to99.95	1.2424e-4	nfe	7.099999999999998e-5	1	88	1.2424e-4
chr3-136899531-C-A	chr3	136899531	C	A	469	VQSRTrancheSNP99.80to99.90	1.5035e-4	nfe	7.099999999999998e-5	1	96	1.5035e-4
chr3-136899542-T-C	chr3	136899542	T	C	426	VQSRTrancheSNP99.80to99.90	1.4236e-4	nfe	5.2999999999999994e-5	1	104	1.4236e-4
chr3-136899543-G-A	chr3	136899543	G	A	426	VQSRTrancheSNP99.80to99.90	1.4401e-4	nfe	5.2999999999999994e-5	1	102	1.4401e-4
chr3-136899548-T-C	chr3	136899548	T	C	357	VQSRTrancheSNP99.80to99.90	1.278e-4	nfe	3.6999999999999985e-5	1	108	1.278e-4
chr3-136899560-T-C	chr3	136899560	T	C	219	VQSRTrancheSNP99.80to99.90	1.0234e-4	nfe	2.2000000000000003e-5	1	114	1.0234e-4
chr3-136899561-G-A	chr3	136899561	G	A	216	VQSRTrancheSNP99.80to99.90	1.029e-4	nfe	2.2000000000000003e-5	1	114	1.029e-4
chr3-136899581-A-G	chr3	136899581	A	G	216	VQSRTrancheSNP99.90to99.95	8.463e-5	nfe	2.2000000000000003e-5	1	128	8.463e-5
chr3-136899706-C-G	chr3	136899706	C	G	2766	VQSRTrancheSNP99.95to100.00	3.5e-6	nfe	0	0	134	3.5e-6
chr3-136899706-C-T	chr3	136899706	C	T	2766	VQSRTrancheSNP99.95to100.00	7.6937e-4	nfe	7.270000000000004e-4	1	134	7.6937e-4
chr3-136899718-C-T	chr3	136899718	C	T	33609	PASS	0.020608	afr	0.002465	1	134	0.020608
chr3-136899722-C-T	chr3	136899722	C	T	3011	VQSRTrancheSNP99.95to100.00	2.2729e-4	nfe	7.270000000000004e-4	1	134	7.270000000000004e-4
chr3-136899730-G-A	chr3	136899730	G	A	3555	VQSRTrancheSNP99.95to100.00	1.2964e-4	nfe	7.270000000000004e-4	1	134	7.270000000000004e-4
chr3-136899733-C-T	chr3	136899733	C	T	3460	VQSRTrancheSNP99.95to100.00	1.2062e-4	nfe	7.270000000000004e-4	1	134	7.270000000000004e-4
chr3-136899739-T-C	chr3	136899739	T	C	3943	VQSRTrancheSNP99.95to100.00	1.1882e-4	nfe	6.800000000000003e-4	1	134	6.800000000000003e-4
chr3-136899755-C-T	chr3	136899755	C	T	4377	VQSRTrancheSNP99.95to100.00	1.0093e-4	nfe	7.040000000000005e-4	1	134	7.040000000000005e-4
chr3-136899756-T-G	chr3	136899756	T	G	4374	VQSRTrancheSNP99.95to100.00	9.217e-5	nfe	7.040000000000005e-4	1	134	7.040000000000005e-4
chr3-136899771-C-G	chr3	136899771	C	G	2296	VQSRTrancheSNP99.95to100.00	6.752e-5	nfe	5.180000000000002e-4	1	134	5.180000000000002e-4
chr3-136899797-A-G	chr3	136899797	A	G	3967	VQSRTrancheSNP99.95to100.00	1.5872e-4	nfe	4.950000000000003e-4	0	132	4.950000000000003e-4
chr3-136899868-CTT-C	chr3	136899868	CTT	C	1570783	ExcessHet	3.45e-5	nfe	3.160000000000005e-4	0	116	3.160000000000005e-4
chr3-136899868-CTT-CT	chr3	136899868	CTT	CT	1570783	ExcessHet	0	none	0.145132	30	116	0.145132
chr3-136899868-CTT-CTTT	chr3	136899868	CTT	CTTT	1570783	ExcessHet	0	none	0.08823500000000001	8	116	0.08823500000000001
chr3-136899868-CTT-CTTTT	chr3	136899868	CTT	CTTTT	1570783	ExcessHet	0	none	0.00101099999999999	0	116	0.00101099999999999
chr3-136899868-CTT-CTTTTT	chr3	136899868	CTT	CTTTTT	1570783	ExcessHet	0	none	2.2000000000000003e-5	0	116	2.2000000000000003e-5
chr3-136899868-CTT-CTTTTTTTTTTTTTTTTTTT	chr3	136899868	CTT	CTTTTTTTTTTTTTTTTTTT	1570783	ExcessHet	0	none	0	0	116	1e-6
chr3-136899868-CTT-TTT	chr3	136899868	CTT	TTT	1570783	ExcessHet	0	none	0	0	116	1e-6
chr3-136900067-G-C	chr3	136900067	G	C	1935101	PASS	0.24811	mid	0.20511	29	128	0.24811
chr3-136928404-A-G	chr3	136928404	A	G	9407379	PASS	0.86346	eas	0.6415180000000007	95	134	0.86346
chr3-136928639-G-A	chr3	136928639	G	A	1259553	PASS	0.7652	eas	0.41217599999999965	0	0	0.7652
chr3-136928861-TAAAAAAA-T	chr3	136928861	TAAAAAAA	T	3300.97	PASS	0	none	0	0	0	1e-6
chr3-136928861-TAAAAAAA-TAA	chr3	136928861	TAAAAAAA	TAA	3300.97	PASS	0	none	0	0	0	1e-6
chr3-136928861-TAAAAAAA-TAAA	chr3	136928861	TAAAAAAA	TAAA	3300.97	PASS	0	none	9e-6	0	0	9e-6
chr3-136928861-TAAAAAAA-TAAAA	chr3	136928861	TAAAAAAA	TAAAA	3300.97	PASS	0	none	1.0699999999999996e-4	0	0	1.0699999999999996e-4
chr3-136928861-TAAAAAAA-TAAAAA	chr3	136928861	TAAAAAAA	TAAAAA	3300.97	PASS	0	none	2.720000000000003e-4	0	0	2.720000000000003e-4
chr3-136928861-TAAAAAAA-TAAAAAA	chr3	136928861	TAAAAAAA	TAAAAAA	3300.97	PASS	0	none	6.310000000000003e-4	0	0	6.310000000000003e-4
chr3-136928861-TAAAAAAA-TAAAAAAAA	chr3	136928861	TAAAAAAA	TAAAAAAAA	3300.97	PASS	0	none	0.00139399999999999	0	0	0.00139399999999999
chr3-136928861-TAAAAAAA-TAAAAAAAAA	chr3	136928861	TAAAAAAA	TAAAAAAAAA	3300.97	PASS	0	none	1.6699999999999994e-4	0	0	1.6699999999999994e-4
chr3-136928861-TAAAAAAA-TAAAAAAAAAAA	chr3	136928861	TAAAAAAA	TAAAAAAAAAAA	3300.97	PASS	0	none	9e-6	0	0	9e-6
chr3-136930621-C-T	chr3	136930621	C	T	7694550	PASS	0.86169	eas	0.6859200000000002	95	134	0.86169
chr3-136945895-C-T	chr3	136945895	C	T	743256	PASS	0.01812	amr	0.01403999999999998	1	134	0.01812
chr3-136945965-A-T	chr3	136945965	A	T	246491	PASS	0.009029	nfe	0.004442	1	134	0.009029
chr3-136946128-G-C	chr3	136946128	G	C	311934	PASS	0.065951	afr	0.006008	1	134	0.065951
chr3-136948563-T-C	chr3	136948563	T	C	856878	PASS	0.096962	nfe	0.07623800000000001	10	134	0.096962
chr3-136957860-T-C	chr3	136957860	T	C	601724	PASS	0.18626	eas	0.09852600000000002	9	112	0.18626
chr3-136957912-C-G	chr3	136957912	C	G	353	PASS	4.89e-6	nfe	0	1	126	4.89e-6
chr3-136958222-A-G	chr3	136958222	A	G	2018272	PASS	0.12486	nfe	0.10043800000000004	19	134	0.12486
chr3-136958256-AGGC-*	chr3	136958256	AGGC	*	106120	PASS	0	none	9e-6	0	134	9e-6
chr3-136958256-AGGC-A	chr3	136958256	AGGC	A	106120	PASS	0	none	9e-6	0	134	9e-6
chr3-136958256-AGGC-GGGC	chr3	136958256	AGGC	GGGC	106120	PASS	0	none	0.006706	3	134	0.006706
chr3-136980236-T-A	chr3	136980236	T	A	3739029	PASS	0	none	0	0	92	1e-6
chr3-136980236-T-C	chr3	136980236	T	C	3739029	PASS	0.65805	eas	0.4081299999999995	39	92	0.65805
chr3-136980282-C-A	chr3	136980282	C	A	749	PASS	3.616e-5	nfe	8.200000000000003e-4	0	94	8.200000000000003e-4
chr3-136980291-CTTT-*	chr3	136980291	CTTT	*	3399728	ExcessHet	0	none	0	0	84	1e-6
chr3-136980291-CTTT-C	chr3	136980291	CTTT	C	3399728	ExcessHet	5.4235e-4	amr	0.00161799999999999	0	84	0.00161799999999999
chr3-136980291-CTTT-CT	chr3	136980291	CTTT	CT	3399728	ExcessHet	0	none	0.06241500000000001	2	84	0.06241500000000001
chr3-136980291-CTTT-CTT	chr3	136980291	CTTT	CTT	3399728	ExcessHet	0	none	0.4606449999999994	37	84	0.4606449999999994
chr3-136980291-CTTT-CTTTT	chr3	136980291	CTTT	CTTTT	3399728	ExcessHet	0	none	0.04131500000000001	3	84	0.04131500000000001
chr3-136980291-CTTT-CTTTTT	chr3	136980291	CTTT	CTTTTT	3399728	ExcessHet	0	none	5.630000000000005e-4	0	84	5.630000000000005e-4
chr3-136980291-CTTT-CTTTTTT	chr3	136980291	CTTT	CTTTTTT	3399728	ExcessHet	0	none	5.2999999999999994e-5	0	84	5.2999999999999994e-5
chr3-136980291-CTTT-CTTTTTTT	chr3	136980291	CTTT	CTTTTTTT	3399728	ExcessHet	0	none	0	0	84	1e-6
chr3-136980291-CTTT-GTTT	chr3	136980291	CTTT	GTTT	3399728	ExcessHet	0	none	0	0	84	1e-6
chr3-136980292-T-*	chr3	136980292	T	*	131	PASS	0	none	0.5097530000000007	35	76	0.5097530000000007
chr3-136980292-T-G	chr3	136980292	T	G	131	PASS	0	none	0	0	76	1e-6
chr3-136980302-TTG-GTG	chr3	136980302	TTG	GTG	348	VQSRTrancheINDEL95.00to96.00	0	none	0	0	120	1e-6
chr3-136980302-TTG-T	chr3	136980302	TTG	T	348	VQSRTrancheINDEL95.00to96.00	1.048e-5	nfe	2.09e-4	0	120	2.09e-4
chr3-136980302-TTG-TGTG	chr3	136980302	TTG	TGTG	348	VQSRTrancheINDEL95.00to96.00	0	none	0	0	120	1e-6
chr3-136980303-TGAGACAGAG-*	chr3	136980303	TGAGACAGAG	*	13939.97	VQSRTrancheINDEL99.90to99.95	0	none	2.09e-4	0	90	2.09e-4
chr3-136980303-TGAGACAGAG-T	chr3	136980303	TGAGACAGAG	T	13939.97	VQSRTrancheINDEL99.90to99.95	0	none	2.09e-4	0	90	2.09e-4
chr3-136980303-TGAGACAGAG-TACAGAG	chr3	136980303	TGAGACAGAG	TACAGAG	13939.97	VQSRTrancheINDEL99.90to99.95	0	none	5.2999999999999994e-5	0	90	5.2999999999999994e-5
chr3-136980303-TGAGACAGAG-TAG	chr3	136980303	TGAGACAGAG	TAG	13939.97	VQSRTrancheINDEL99.90to99.95	0	none	8.9e-5	0	90	8.9e-5
chr3-136980303-TGAGACAGAG-TAGACAGAG	chr3	136980303	TGAGACAGAG	TAGACAGAG	13939.97	VQSRTrancheINDEL99.90to99.95	0	none	0.00983799999999999	0	90	0.00983799999999999
chr3-136980303-TGAGACAGAG-TAGAG	chr3	136980303	TGAGACAGAG	TAGAG	13939.97	VQSRTrancheINDEL99.90to99.95	0	none	1.88e-4	0	90	1.88e-4
chr3-136980303-TGAGACAGAG-TCAGAG	chr3	136980303	TGAGACAGAG	TCAGAG	13939.97	VQSRTrancheINDEL99.90to99.95	0	none	2.09e-4	0	90	2.09e-4
chr3-136980303-TGAGACAGAG-TG	chr3	136980303	TGAGACAGAG	TG	13939.97	VQSRTrancheINDEL99.90to99.95	0	none	9e-6	0	90	9e-6
chr3-136980303-TGAGACAGAG-TGACAGAG	chr3	136980303	TGAGACAGAG	TGACAGAG	13939.97	VQSRTrancheINDEL99.90to99.95	0	none	7.099999999999998e-5	0	90	7.099999999999998e-5
chr3-136980303-TGAGACAGAG-TGAG	chr3	136980303	TGAGACAGAG	TGAG	13939.97	VQSRTrancheINDEL99.90to99.95	0	none	2.2000000000000003e-5	0	90	2.2000000000000003e-5
chr3-136980303-TGAGACAGAG-TTTAGAGACAGAG	chr3	136980303	TGAGACAGAG	TTTAGAGACAGAG	13939.97	VQSRTrancheINDEL99.90to99.95	0	none	0	0	90	1e-6
chr3-136980303-TGAGACAGAG-TTTCCAGAGACAGAG	chr3	136980303	TGAGACAGAG	TTTCCAGAGACAGAG	13939.97	VQSRTrancheINDEL99.90to99.95	0	none	0	0	90	1e-6
chr3-136980304-G-*	chr3	136980304	G	*	14143	VQSRTrancheSNP99.90to99.95	0	none	0.01164299999999999	0	20	0.01164299999999999
chr3-136980304-G-T	chr3	136980304	G	T	14143	VQSRTrancheSNP99.90to99.95	0.0085127	nfe	0.01253099999999999	2	20	0.01253099999999999
chr3-136980305-A-*	chr3	136980305	A	*	2041	VQSRTrancheSNP99.90to99.95	0	none	0.00129899999999999	0	60	0.00129899999999999
chr3-136980305-A-G	chr3	136980305	A	G	2041	VQSRTrancheSNP99.90to99.95	4.13e-6	nfe	0	0	60	4.13e-6
chr3-136980305-A-T	chr3	136980305	A	T	2041	VQSRTrancheSNP99.90to99.95	1.6802e-4	nfe	0.00120199999999999	0	60	0.00120199999999999
chr3-136980308-C-*	chr3	136980308	C	*	642	VQSRTrancheSNP99.80to99.90	0	none	7.250000000000005e-4	0	44	7.250000000000005e-4
chr3-136980308-C-A	chr3	136980308	C	A	642	VQSRTrancheSNP99.80to99.90	9.008e-5	nfe	6.090000000000004e-4	0	44	6.090000000000004e-4
chr3-136980308-C-T	chr3	136980308	C	T	642	VQSRTrancheSNP99.80to99.90	0	none	2.2000000000000003e-5	0	44	2.2000000000000003e-5
chr3-136980325-G-T	chr3	136980325	G	T	229	PASS	4.8e-6	sas	3.160000000000005e-4	0	78	3.160000000000005e-4
chr3-136980719-C-A	chr3	136980719	C	A	5310587	PASS	0.66954	eas	0.4183879999999997	61	132	0.66954
chr3-136980719-C-G	chr3	136980719	C	G	5310587	PASS	1.97e-6	nfe	9e-6	0	132	9e-6
chr3-136982027-G-A	chr3	136982027	G	A	4963	PASS	9.1784e-4	nfe	4.270000000000005e-4	1	134	9.1784e-4
chr3-136982081-C-T	chr3	136982081	C	T	54798	PASS	0.042335	afr	0.003906	1	134	0.042335
chr3-136982251-A-G	chr3	136982251	A	G	31304	PASS	0.0026259	nfe	0.00127799999999999	1	134	0.0026259
chr3-136982453-G-T	chr3	136982453	G	T	3616949	PASS	0.66573	eas	0.4038389999999994	62	134	0.66573
chr3-136989383-C-G	chr3	136989383	C	G	63025	PASS	0.013569	mid	0.002314	1	134	0.013569
chr3-136989562-C-A	chr3	136989562	C	A	83639	PASS	4.55e-6	nfe	0	0	134	4.55e-6
chr3-136989562-C-G	chr3	136989562	C	G	83639	PASS	0.0030251	mid	0.002515	1	134	0.0030251
chr3-136995672-A-G	chr3	136995672	A	G	31748	PASS	0.0065427	nfe	0.00254	1	134	0.0065427
chr3-137010044-G-T	chr3	137010044	G	T	6135304	PASS	0.86482	eas	0.5641840000000002	73	132	0.86482
chr3-137010080-C-G	chr3	137010080	C	G	11640	PASS	8.3536e-4	nfe	3.3800000000000046e-4	2	134	8.3536e-4
chr3-137010236-G-T	chr3	137010236	G	T	5373	PASS	0.0038175	sas	2.09e-4	1	134	0.0038175
chr3-137010489-C-G	chr3	137010489	C	G	2859	PASS	0	none	9e-6	0	120	9e-6
chr3-137010489-C-T	chr3	137010489	C	T	2859	PASS	3.0987e-4	nfe	2.9400000000000004e-4	1	120	3.0987e-4
chr3-137010540-AACAC-A	chr3	137010540	AACAC	A	16579.97	PASS	0	none	9e-6	0	68	9e-6
chr3-137010540-AACAC-AAC	chr3	137010540	AACAC	AAC	16579.97	PASS	0	none	0.007314	0	68	0.007314
chr3-137010542-C-*	chr3	137010542	C	*	51	PASS	0	none	0.007363	0	54	0.007363
chr3-137010542-C-A	chr3	137010542	C	A	51	PASS	0	none	2.2000000000000003e-5	0	54	2.2000000000000003e-5
chr3-137010636-G-A	chr3	137010636	G	A	7120	PASS	0.017281	afr	0.002058	0	2	0.017281
chr3-137010824-C-T	chr3	137010824	C	T	40	PASS	0	none	9e-6	0	0	9e-6
chr3-137724426-AGATGATGATGAT-A	chr3	137724426	AGATGATGATGAT	A	1502581.97	PASS	8.095e-5	nfe	2.2000000000000003e-5	0	0	8.095e-5
chr3-137724426-AGATGATGATGAT-AGAT	chr3	137724426	AGATGATGATGAT	AGAT	1502581.97	PASS	0	none	9e-6	0	0	9e-6
chr3-137724426-AGATGATGATGAT-AGATGAT	chr3	137724426	AGATGATGATGAT	AGATGAT	1502581.97	PASS	0	none	2.720000000000003e-4	0	0	2.720000000000003e-4
chr3-137724426-AGATGATGATGAT-AGATGATGAT	chr3	137724426	AGATGATGATGAT	AGATGATGAT	1502581.97	PASS	0	none	0.01708200000000001	0	0	0.01708200000000001
chr3-137724426-AGATGATGATGAT-AGATGATGATGAGGATGATGATGAT	chr3	137724426	AGATGATGATGAT	AGATGATGATGAGGATGATGATGAT	1502581.97	PASS	0	none	0	0	0	1e-6
chr3-137724426-AGATGATGATGAT-AGATGATGATGATGAT	chr3	137724426	AGATGATGATGAT	AGATGATGATGATGAT	1502581.97	PASS	0	none	0.006089	0	0	0.006089
chr3-137724426-AGATGATGATGAT-AGATGATGATGATGATGAT	chr3	137724426	AGATGATGATGAT	AGATGATGATGATGATGAT	1502581.97	PASS	0	none	0.003486	0	0	0.003486
chr3-137724426-AGATGATGATGAT-AGATGATGATGATGATGATGAT	chr3	137724426	AGATGATGATGAT	AGATGATGATGATGATGATGAT	1502581.97	PASS	0	none	0.015691	0	0	0.015691
chr3-137724426-AGATGATGATGAT-AGATGATGATGATGATGATGATGAT	chr3	137724426	AGATGATGATGAT	AGATGATGATGATGATGATGATGAT	1502581.97	PASS	0	none	0.071209	0	0	0.071209
chr3-137724426-AGATGATGATGAT-AGATGATGATGATGATGATGATGATGAT	chr3	137724426	AGATGATGATGAT	AGATGATGATGATGATGATGATGATGAT	1502581.97	PASS	0	none	0.002033	0	0	0.002033
chr3-137724426-AGATGATGATGAT-AGATGATGATGATGATGATGATGATGATGAT	chr3	137724426	AGATGATGATGAT	AGATGATGATGATGATGATGATGATGATGAT	1502581.97	PASS	0	none	0	0	0	1e-6
chr3-137764483-T-A	chr3	137764483	T	A	151496	PASS	0.027837	sas	0.027562	1	128	0.027837
chr3-137764520-G-C	chr3	137764520	G	C	2206044	PASS	0	none	9e-6	0	52	9e-6
chr3-137764520-G-T	chr3	137764520	G	T	2206044	PASS	0.67456	eas	0.42789299999999975	17	52	0.67456
chr3-137764526-AGCCCCCCGGCCGATCGCCCTCTCCTCCCCCGCCCTTTCT-A	chr3	137764526	AGCCCCCCGGCCGATCGCCCTCTCCTCCCCCGCCCTTTCT	A	336	VQSRTrancheINDEL95.00to96.00	0	none	0	0	44	1e-6
chr3-137764526-AGCCCCCCGGCCGATCGCCCTCTCCTCCCCCGCCCTTTCT-CGCCCCCCGGCCGATCGCCCTCTCCTCCCCCGCCCTTTCT	chr3	137764526	AGCCCCCCGGCCGATCGCCCTCTCCTCCCCCGCCCTTTCT	CGCCCCCCGGCCGATCGCCCTCTCCTCCCCCGCCCTTTCT	336	VQSRTrancheINDEL95.00to96.00	0	none	6.090000000000004e-4	0	44	6.090000000000004e-4
chr3-137764526-AGCCCCCCGGCCGATCGCCCTCTCCTCCCCCGCCCTTTCT-GGCCCCCCGGCCGATCGCCCTCTCCTCCCCCGCCCTTTCT	chr3	137764526	AGCCCCCCGGCCGATCGCCCTCTCCTCCCCCGCCCTTTCT	GGCCCCCCGGCCGATCGCCCTCTCCTCCCCCGCCCTTTCT	336	VQSRTrancheINDEL95.00to96.00	0	none	9e-6	0	44	9e-6
chr3-137764539-A-*	chr3	137764539	A	*	21103	VQSRTrancheSNP99.80to99.90	0	none	2.500000000000001e-4	0	6	2.500000000000001e-4
chr3-137764539-A-C	chr3	137764539	A	C	21103	VQSRTrancheSNP99.80to99.90	0.13636	eas	0.02255900000000001	2	6	0.13636
chr3-137764539-A-G	chr3	137764539	A	G	21103	VQSRTrancheSNP99.80to99.90	0.004665	eas	0.003259	0	6	0.004665
chr3-137764539-A-T	chr3	137764539	A	T	21103	VQSRTrancheSNP99.80to99.90	0	none	1.0699999999999996e-4	0	6	1.0699999999999996e-4
chr3-137764540-T-*	chr3	137764540	T	*	18095	VQSRTrancheSNP99.90to99.95	0	none	6.999999999999998e-5	0	18	6.999999999999998e-5
chr3-137764540-T-A	chr3	137764540	T	A	18095	VQSRTrancheSNP99.90to99.95	0	none	2.2000000000000003e-5	0	18	2.2000000000000003e-5
chr3-137764540-T-C	chr3	137764540	T	C	18095	VQSRTrancheSNP99.90to99.95	9.31e-6	nfe	1.27e-4	0	18	1.27e-4
chr3-137764540-T-G	chr3	137764540	T	G	18095	VQSRTrancheSNP99.90to99.95	0.10359	eas	0.02045800000000001	3	18	0.10359
chr3-137764551-T-*	chr3	137764551	T	*	29726	VQSRTrancheINDEL99.90to99.95	0	none	1.47e-4	0	14	1.47e-4
chr3-137764551-T-A	chr3	137764551	T	A	29726	VQSRTrancheINDEL99.90to99.95	8.092e-5	nfe	9.130000000000004e-4	0	14	9.130000000000004e-4
chr3-137764551-T-C	chr3	137764551	T	C	29726	VQSRTrancheINDEL99.90to99.95	0.039179	sas	0.01900800000000002	0	14	0.039179
chr3-137764551-T-G	chr3	137764551	T	G	29726	VQSRTrancheINDEL99.90to99.95	0.0014102	nfe	1.0699999999999996e-4	1	14	0.0014102
chr3-137764551-T-TC	chr3	137764551	T	TC	29726	VQSRTrancheINDEL99.90to99.95	0	none	4.710000000000004e-4	0	14	4.710000000000004e-4
chr3-137764551-T-TCC	chr3	137764551	T	TCC	29726	VQSRTrancheINDEL99.90to99.95	0	none	2.2000000000000003e-5	0	14	2.2000000000000003e-5
chr3-137764551-T-TCCC	chr3	137764551	T	TCCC	29726	VQSRTrancheINDEL99.90to99.95	0	none	2.2000000000000003e-5	0	14	2.2000000000000003e-5
chr3-137764551-T-TCCCC	chr3	137764551	T	TCCCC	29726	VQSRTrancheINDEL99.90to99.95	0	none	0	0	14	1e-6
chr3-137764551-T-TCCCCC	chr3	137764551	T	TCCCCC	29726	VQSRTrancheINDEL99.90to99.95	0	none	0	0	14	1e-6
chr3-137764551-T-TCCCCCCCCC	chr3	137764551	T	TCCCCCCCCC	29726	VQSRTrancheINDEL99.90to99.95	0	none	9e-6	0	14	9e-6
chr3-137764557-G-*	chr3	137764557	G	*	150107	VQSRTrancheSNP99.90to99.95	0	none	1.27e-4	0	8	1.27e-4
chr3-137764557-G-A	chr3	137764557	G	A	150107	VQSRTrancheSNP99.90to99.95	0	none	0	0	8	1e-6
chr3-137764557-G-C	chr3	137764557	G	C	150107	VQSRTrancheSNP99.90to99.95	0.27761	sas	0.0891	0	8	0.27761
chr3-137764561-TTTCTG-*	chr3	137764561	TTTCTG	*	88300	VQSRTrancheINDEL99.95to100.00	0	none	0.004426	0	8	0.004426
chr3-137764561-TTTCTG-ATTCTG	chr3	137764561	TTTCTG	ATTCTG	88300	VQSRTrancheINDEL99.95to100.00	0	none	0.004401	0	8	0.004401
chr3-137764561-TTTCTG-CTTCTG	chr3	137764561	TTTCTG	CTTCTG	88300	VQSRTrancheINDEL99.95to100.00	0	none	0.04194700000000002	0	8	0.04194700000000002
chr3-137764561-TTTCTG-GTTCTG	chr3	137764561	TTTCTG	GTTCTG	88300	VQSRTrancheINDEL99.95to100.00	0	none	6.550000000000003e-4	0	8	6.550000000000003e-4
chr3-137764561-TTTCTG-T	chr3	137764561	TTTCTG	T	88300	VQSRTrancheINDEL99.95to100.00	0	none	9e-6	0	8	9e-6
chr3-137764572-A-*	chr3	137764572	A	*	31449	VQSRTrancheINDEL99.50to99.90	0	none	6.090000000000004e-4	0	32	6.090000000000004e-4
chr3-137764572-A-ACCC	chr3	137764572	A	ACCC	31449	VQSRTrancheINDEL99.50to99.90	0	none	0	0	32	1e-6
chr3-137764572-A-C	chr3	137764572	A	C	31449	VQSRTrancheINDEL99.50to99.90	0.099318	sas	0.01311099999999998	1	32	0.099318
chr3-137764572-A-T	chr3	137764572	A	T	31449	VQSRTrancheINDEL99.50to99.90	0	none	2.2000000000000003e-5	0	32	2.2000000000000003e-5
chr3-137764574-T-*	chr3	137764574	T	*	23830	VQSRTrancheSNP99.90to99.95	0	none	5.630000000000005e-4	0	26	5.630000000000005e-4
chr3-137764574-T-A	chr3	137764574	T	A	23830	VQSRTrancheSNP99.90to99.95	0.031053	mid	0.00494	1	26	0.031053
chr3-137764574-T-C	chr3	137764574	T	C	23830	VQSRTrancheSNP99.90to99.95	0.078648	sas	0.004991	0	26	0.078648
chr3-137764574-T-G	chr3	137764574	T	G	23830	VQSRTrancheSNP99.90to99.95	0	none	0	0	26	1e-6
chr3-137764604-A-C	chr3	137764604	A	C	337	PASS	7.955e-5	afr	2.93e-4	0	24	2.93e-4
chr3-137764604-A-G	chr3	137764604	A	G	337	PASS	1.754e-5	sas	1.6699999999999994e-4	0	24	1.6699999999999994e-4
chr3-137765109-G-A	chr3	137765109	G	A	2558	PASS	0.0018061	afr	0	1	134	0.0018061
chr3-137765258-C-T	chr3	137765258	C	T	1043953	PASS	0.027556	nfe	0.01559099999999999	1	134	0.027556
chr3-137765652-G-C	chr3	137765652	G	C	2754991	PASS	0.26675	afr	0.196598	30	134	0.26675
chr3-137765715-T-C	chr3	137765715	T	C	2141829	PASS	0.24232	nfe	0.18808100000000005	30	134	0.24232
chr3-137880348-G-T	chr3	137880348	G	T	1562025	PASS	0.21633	amr	0.056001	4	134	0.21633
chr3-137880699-C-T	chr3	137880699	C	T	1536093	PASS	0.045552	nfe	0.03609800000000001	11	134	0.045552
chr3-137880713-T-C	chr3	137880713	T	C	39811009	PASS	0.88565	nfe	0.8548170000000004	124	134	0.88565
chr3-137880764-G-T	chr3	137880764	G	T	83436	PASS	0.0042702	nfe	0.001966	2	134	0.0042702
chr3-137880969-C-T	chr3	137880969	C	T	287824	PASS	0.10079	afr	0.01309499999999998	1	134	0.10079
chr3-137880970-G-A	chr3	137880970	G	A	101229	PASS	0.048661	afr	0.004928	1	134	0.048661
chr3-137881375-T-C	chr3	137881375	T	C	373179	PASS	0.040774	nfe	0.02277000000000001	3	134	0.040774
chr3-137881404-A-G	chr3	137881404	A	G	21507682	PASS	0.88796	nfe	0.8535980000000003	124	134	0.88796
chr3-137881503-C-G	chr3	137881503	C	G	3055921	PASS	0.18962	afr	0.093162	14	134	0.18962
chr3-137881690-A-G	chr3	137881690	A	G	823086	PASS	0.040721	nfe	0.023432	3	134	0.040721
chr3-137882307-A-G	chr3	137882307	A	G	16097	PASS	0.0090884	sas	9.400000000000004e-4	1	134	0.0090884
chr3-137998643-T-C	chr3	137998643	T	C	236346	PASS	0.0889	afr	0.01906900000000002	1	132	0.0889
chr3-137998902-G-A	chr3	137998902	G	A	379224	PASS	0.011279	nfe	0.007379	2	134	0.011279
chr3-137999149-G-C	chr3	137999149	G	C	7268223	PASS	0.34538	amr	0.238939	30	134	0.34538
chr3-137999181-G-A	chr3	137999181	G	A	46307	PASS	0.0032439	nfe	0.00159499999999999	2	134	0.0032439
chr3-138009942-G-T	chr3	138009942	G	T	2819046	PASS	0.49035	mid	0.3828819999999998	56	110	0.49035
chr3-138010025-G-A	chr3	138010025	G	A	6992975	PASS	0.51588	mid	0.4114079999999995	69	134	0.51588
chr3-138024546-C-T	chr3	138024546	C	T	132643	PASS	0.047432	afr	0.00794999999999998	1	134	0.047432
chr3-138024666-A-T	chr3	138024666	A	T	2069745	PASS	0.12112	nfe	0.09399400000000002	14	134	0.12112
chr3-138029676-T-C	chr3	138029676	T	C	1148780	PASS	0.12315	nfe	0.08425500000000002	11	134	0.12315
chr3-138029679-T-A	chr3	138029679	T	A	1464788	PASS	0	none	0	0	134	1e-6
chr3-138029679-T-G	chr3	138029679	T	G	1464788	PASS	0.13175	afr	0.10132400000000004	16	134	0.13175
chr3-138029744-G-A	chr3	138029744	G	A	1807311	PASS	0.13583	afr	0.10513800000000002	16	134	0.13583
chr3-138029980-CAA-*	chr3	138029980	CAA	*	1501671	ExcessHet	0	none	2.09e-4	0	116	2.09e-4
chr3-138029980-CAA-AAA	chr3	138029980	CAA	AAA	1501671	ExcessHet	0	none	0.006393	0	116	0.006393
chr3-138029980-CAA-C	chr3	138029980	CAA	C	1501671	ExcessHet	6.55e-6	nfe	4.05e-4	0	116	4.05e-4
chr3-138029980-CAA-CA	chr3	138029980	CAA	CA	1501671	ExcessHet	0	none	0.061159	7	116	0.061159
chr3-138029980-CAA-CAAA	chr3	138029980	CAA	CAAA	1501671	ExcessHet	0	none	0.115023	16	116	0.115023
chr3-138029980-CAA-CAAAA	chr3	138029980	CAA	CAAAA	1501671	ExcessHet	0	none	6.570000000000002e-4	0	116	6.570000000000002e-4
chr3-138029980-CAA-CAAAAA	chr3	138029980	CAA	CAAAAA	1501671	ExcessHet	0	none	0	0	116	1e-6
chr3-138029980-CAA-CAAAAAAAAA	chr3	138029980	CAA	CAAAAAAAAA	1501671	ExcessHet	0	none	0	0	116	1e-6
chr3-138029980-CAA-CAAAAAAAAAA	chr3	138029980	CAA	CAAAAAAAAAA	1501671	ExcessHet	0	none	7.099999999999998e-5	0	116	7.099999999999998e-5
chr3-138029980-CAA-CAAAAAAAAAAA	chr3	138029980	CAA	CAAAAAAAAAAA	1501671	ExcessHet	0	none	0	0	116	1e-6
chr3-138030849-C-T	chr3	138030849	C	T	4955	PASS	0.0015394	afr	2.2999999999999995e-4	1	134	0.0015394
chr3-138030997-A-G	chr3	138030997	A	G	2428078	PASS	0.14827	afr	0.107555	17	134	0.14827
chr3-138031214-T-C	chr3	138031214	T	C	1135348	PASS	0.13445	afr	0.10505700000000004	16	134	0.13445
chr3-138031214-T-G	chr3	138031214	T	G	1135348	PASS	3.6e-7	nfe	3.6999999999999985e-5	0	134	3.6999999999999985e-5
chr3-138031354-G-A	chr3	138031354	G	A	13939	PASS	0.0055126	afr	0.00152199999999999	1	132	0.0055126
chr3-138032158-G-A	chr3	138032158	G	A	35477	PASS	0.31763	nfe	0.02556400000000001	0	0	0.31763
chr3-138032178-G-C	chr3	138032178	G	C	8144	PASS	0.020959	nfe	0.005704	0	0	0.020959
chr3-138032178-G-T	chr3	138032178	G	T	8144	PASS	0	none	0	0	0	1e-6
chr3-138032294-C-A	chr3	138032294	C	A	95683	PASS	0.68785	nfe	0.06902100000000003	0	0	0.68785
chr3-138062351-C-T	chr3	138062351	C	T	37313	PASS	0.078465	afr	0.01281199999999999	0	0	0.078465
chr3-138062836-G-A	chr3	138062836	G	A	43624	PASS	0.0041623	sas	0.00120499999999999	1	134	0.0041623
chr3-138062854-G-A	chr3	138062854	G	A	995	PASS	0	none	0	1	134	1e-6
chr3-138062926-G-A	chr3	138062926	G	A	22978	PASS	0.0010712	nfe	5.180000000000002e-4	1	134	0.0010712
chr3-138063081-A-C	chr3	138063081	A	C	12485594	PASS	0.86969	nfe	0.7842790000000001	107	134	0.86969
chr3-138064774-G-A	chr3	138064774	G	A	756	PASS	8.6e-7	nfe	0	1	134	1e-6
chr3-138064858-T-C	chr3	138064858	T	C	11214364	PASS	0.71291	nfe	0.6197810000000002	85	134	0.71291
chr3-138067600-T-C	chr3	138067600	T	C	21206224	PASS	0.71553	nfe	0.6590070000000002	86	134	0.71553
chr3-138067766-TCAC-T	chr3	138067766	TCAC	T	121421.97	PASS	0.098619	afr	0.004774	1	134	0.098619
chr3-138068199-C-G	chr3	138068199	C	G	477490	PASS	0	none	9e-6	0	134	9e-6
chr3-138068199-C-T	chr3	138068199	C	T	477490	PASS	0.038776	nfe	0.02396200000000001	3	134	0.038776
chr3-138068205-C-G	chr3	138068205	C	G	18118423	PASS	0	none	0	0	134	1e-6
chr3-138068205-C-T	chr3	138068205	C	T	18118423	PASS	0.87179	nfe	0.7963050000000005	108	134	0.87179
chr3-138068213-G-*	chr3	138068213	G	*	762216	PASS	0	none	2.2000000000000003e-5	0	134	2.2000000000000003e-5
chr3-138068213-G-A	chr3	138068213	G	A	762216	PASS	0.20869	afr	0.02929200000000002	4	134	0.20869
chr3-138068213-G-T	chr3	138068213	G	T	762216	PASS	0.0025053	afr	3.160000000000005e-4	0	134	0.0025053
chr3-138068331-G-A	chr3	138068331	G	A	293516	PASS	0.17176	afr	0.01199399999999999	2	134	0.17176
chr3-138068350-T-C	chr3	138068350	T	C	14201508	PASS	0.872	nfe	0.7946530000000004	108	134	0.872
chr3-138068386-A-C	chr3	138068386	A	C	606	VQSRTrancheSNP99.70to99.80	0	none	9e-6	0	134	9e-6
chr3-138068386-A-G	chr3	138068386	A	G	606	VQSRTrancheSNP99.70to99.80	7.1865e-4	afr	0	1	134	7.1865e-4
chr3-138068440-T-C	chr3	138068440	T	C	9157296	PASS	0.86618	nfe	0.7899940000000002	110	134	0.86618
chr3-138068495-C-G	chr3	138068495	C	G	301649	PASS	0.18015	eas	0.03125700000000001	4	134	0.18015
chr3-138068513-T-C	chr3	138068513	T	C	8081677	PASS	0.99676	nfe	0.9155600000000008	134	134	0.99676
chr3-138068885-A-G	chr3	138068885	A	G	55633	PASS	0.13891	afr	0.006576	1	132	0.13891
chr3-138069053-G-A	chr3	138069053	G	A	294780	PASS	0.12625	afr	0.02041700000000001	4	134	0.12625
chr3-138069074-G-A	chr3	138069074	G	A	160658	PASS	0.022005	nfe	0.01283199999999999	2	134	0.022005
chr3-138069093-G-A	chr3	138069093	G	A	13012912	PASS	0.88046	nfe	0.8408660000000007	114	134	0.88046
chr3-138069119-C-A	chr3	138069119	C	A	1454	PASS	2.08e-5	afr	5.2999999999999994e-5	0	134	5.2999999999999994e-5
chr3-138069119-C-T	chr3	138069119	C	T	1454	PASS	3.658e-5	nfe	9e-6	1	134	3.658e-5
chr3-138069121-T-*	chr3	138069121	T	*	13061063	PASS	0	none	0	0	134	1e-6
chr3-138069121-T-G	chr3	138069121	T	G	13061063	PASS	0.86829	nfe	0.7957090000000004	108	134	0.86829
chr3-138069281-T-G	chr3	138069281	T	G	7764099	PASS	0.86381	nfe	0.7956550000000004	110	134	0.86381
chr3-138069299-T-A	chr3	138069299	T	A	5492523	PASS	0.69644	nfe	0.6241660000000003	85	134	0.69644
chr3-138071676-C-T	chr3	138071676	C	T	733	PASS	2.195e-5	sas	0	1	134	2.195e-5
chr3-138080207-A-C	chr3	138080207	A	C	2120983	PASS	0.69465	nfe	0.5010490000000005	12	18	0.69465
chr3-138080207-A-T	chr3	138080207	A	T	2120983	PASS	0.0022391	afr	4.710000000000004e-4	0	18	0.0022391
chr3-138080208-G-A	chr3	138080208	G	A	2121055	PASS	0.69107	nfe	0.5016420000000005	12	18	0.69107
chr3-138080449-A-*	chr3	138080449	A	*	7391016	PASS	0	none	0	0	134	1e-6
chr3-138080449-A-T	chr3	138080449	A	T	7391016	PASS	0.71555	nfe	0.6698100000000006	87	134	0.71555
chr3-138080656-T-C	chr3	138080656	T	C	12153151	PASS	0.7149	nfe	0.6712450000000005	87	134	0.7149
chr3-138081814-A-*	chr3	138081814	A	*	11861166	PASS	0	none	0	0	134	1e-6
chr3-138081814-A-G	chr3	138081814	A	G	11861166	PASS	0.71552	nfe	0.6713260000000005	87	134	0.71552
chr3-138087098-AAGT-A	chr3	138087098	AAGT	A	128165.97	PASS	0.067841	afr	0.005442	1	134	0.067841
chr3-138088268-T-C	chr3	138088268	T	C	111778	PASS	0.093928	afr	0.00943199999999999	1	132	0.093928
chr3-138088277-G-C	chr3	138088277	G	C	30687	PASS	3.402e-5	nfe	0	0	134	3.402e-5
chr3-138088277-G-T	chr3	138088277	G	T	30687	PASS	0.039879	afr	0.00224	1	134	0.039879
chr3-138088417-G-A	chr3	138088417	G	A	13787540	PASS	0.71428	nfe	0.647041	85	134	0.71428
chr3-138088549-A-C	chr3	138088549	A	C	113	PASS	9.45e-6	sas	0	1	134	9.45e-6
chr3-138088549-A-T	chr3	138088549	A	T	113	PASS	0	none	0	0	134	1e-6
chr3-138088795-T-G	chr3	138088795	T	G	1469	PASS	5.0456e-4	eas	8.900000000000005e-4	0	38	8.900000000000005e-4
chr3-138092259-T-A	chr3	138092259	T	A	39813	PASS	0.089961	afr	0.00388	1	134	0.089961
chr3-138092259-T-C	chr3	138092259	T	C	39813	PASS	6.934e-5	amr	0	0	134	6.934e-5
chr3-138092558-C-T	chr3	138092558	C	T	581032	PASS	0.067357	nfe	0.04041200000000002	11	134	0.067357
chr3-138097975-A-C	chr3	138097975	A	C	8124009	PASS	0.70585	nfe	0.646743	85	134	0.70585
chr3-138101486-G-A	chr3	138101486	G	A	17284902	PASS	0.67525	nfe	0.6624460000000003	86	134	0.67525
chr3-138101710-TTCTGCATC-T	chr3	138101710	TTCTGCATC	T	16858.97	PASS	0.0010842	sas	2.09e-4	1	134	0.0010842
chr3-138101828-G-A	chr3	138101828	G	A	3307	PASS	3.005e-5	amr	2.2000000000000003e-5	1	134	3.005e-5
chr3-138101859-G-A	chr3	138101859	G	A	2023	PASS	1.635e-5	nfe	9e-6	1	134	1.635e-5
chr3-138101911-C-T	chr3	138101911	C	T	410666	PASS	0.015681	mid	0.00919799999999998	1	134	0.015681
chr3-138102100-A-G	chr3	138102100	A	G	47156609	PASS	0.89184	nfe	0.8567950000000005	114	134	0.89184
chr3-138102526-G-A	chr3	138102526	G	A	39011032	PASS	0.70553	nfe	0.6628520000000003	86	134	0.70553
chr3-138102548-T-C	chr3	138102548	T	C	4867	PASS	8.407e-5	nfe	2.2000000000000003e-5	1	134	8.407e-5
chr3-138102871-C-*	chr3	138102871	C	*	65457	PASS	0	none	9e-6	0	134	9e-6
chr3-138102871-C-A	chr3	138102871	C	A	65457	PASS	0.060794	afr	0.005365	1	134	0.060794
chr3-138103444-T-C	chr3	138103444	T	C	40802	PASS	0.02881	afr	0.00229	1	134	0.02881
chr3-138124176-G-*	chr3	138124176	G	*	13172576	PASS	0	none	1.0799999999999996e-4	0	134	1.0799999999999996e-4
chr3-138124176-G-A	chr3	138124176	G	A	13172576	PASS	0.008649	afr	0.001991	0	134	0.008649
chr3-138124176-G-C	chr3	138124176	G	C	13172576	PASS	0.82853	afr	0.6613090000000004	85	134	0.82853
chr3-138124252-C-T	chr3	138124252	C	T	1159971	PASS	0.13128	afr	0.04539800000000001	6	134	0.13128
chr3-138124264-T-C	chr3	138124264	T	C	21919922	PASS	0.68095	nfe	0.6560290000000002	83	134	0.68095
chr3-138124634-G-T	chr3	138124634	G	T	49944692	PASS	0.68063	nfe	0.6558670000000002	83	134	0.68063
chr3-138124645-G-T	chr3	138124645	G	T	205092	PASS	0.0036214	nfe	0.002165	1	134	0.0036214
chr3-138124930-G-T	chr3	138124930	G	T	583	PASS	3.88e-6	nfe	0	1	134	3.88e-6
chr3-138131046-C-T	chr3	138131046	C	T	635345	PASS	0.030924	nfe	0.022294	3	134	0.030924
chr3-138131161-A-G	chr3	138131161	A	G	17202273	PASS	0.68103	nfe	0.6442530000000007	87	134	0.68103
chr3-138131427-TAA-*	chr3	138131427	TAA	*	105976	ExcessHet	0	none	9e-6	0	110	9e-6
chr3-138131427-TAA-AAA	chr3	138131427	TAA	AAA	105976	ExcessHet	0	none	7.030000000000005e-4	0	110	7.030000000000005e-4
chr3-138131427-TAA-GAA	chr3	138131427	TAA	GAA	105976	ExcessHet	0	none	9e-6	0	110	9e-6
chr3-138131427-TAA-T	chr3	138131427	TAA	T	105976	ExcessHet	6.573e-5	afr	7.099999999999998e-5	0	110	7.099999999999998e-5
chr3-138131427-TAA-TA	chr3	138131427	TAA	TA	105976	ExcessHet	0	none	0.051825	0	110	0.051825
chr3-138131427-TAA-TAAA	chr3	138131427	TAA	TAAA	105976	ExcessHet	0	none	0.01916300000000001	3	110	0.01916300000000001
chr3-138131427-TAA-TAAAA	chr3	138131427	TAA	TAAAA	105976	ExcessHet	0	none	0	0	110	1e-6
chr3-138131427-TAA-TAAAAA	chr3	138131427	TAA	TAAAAA	105976	ExcessHet	0	none	0	0	110	1e-6
chr3-138161663-CGGTGAAA-C	chr3	138161663	CGGTGAAA	C	6415214	PASS	0	none	0	0	76	1e-6
chr3-138161663-CGGTGAAA-TGGTGAAA	chr3	138161663	CGGTGAAA	TGGTGAAA	6415214	PASS	0	none	0.6061830000000001	52	76	0.6061830000000001
chr3-138161853-A-G	chr3	138161853	A	G	17043678	PASS	0.69576	nfe	0.6511290000000001	90	134	0.69576
chr3-138161898-ATCG-A	chr3	138161898	ATCG	A	36759.97	PASS	3.3984e-4	nfe	0.02422200000000001	1	128	0.02422200000000001
chr3-138161901-G-*	chr3	138161901	G	*	22691821	PASS	0	none	0.020707	1	134	0.020707
chr3-138161901-G-A	chr3	138161901	G	A	22691821	PASS	0.6807	nfe	0.6282260000000004	89	134	0.6807
chr3-138162242-C-G	chr3	138162242	C	G	539628	PASS	0.014976	nfe	0.00854799999999998	2	134	0.014976
chr3-138162423-T-A	chr3	138162423	T	A	48059319	PASS	0.80385	afr	0.6812900000000001	91	134	0.80385
chr3-138162478-T-C	chr3	138162478	T	C	20388	PASS	0.0010524	nfe	2.09e-4	1	134	0.0010524
chr3-138163535-G-C	chr3	138163535	G	C	6645601	PASS	0	none	0	0	134	1e-6
chr3-138163535-G-T	chr3	138163535	G	T	6645601	PASS	0.79854	afr	0.6622830000000004	91	134	0.79854
chr3-138163910-A-G	chr3	138163910	A	G	8585672	PASS	0.69746	nfe	0.6488200000000001	88	132	0.69746
chr3-138163910-A-T	chr3	138163910	A	T	8585672	PASS	0	none	0	0	132	1e-6
chr3-138164002-T-G	chr3	138164002	T	G	215803	PASS	0.13722	afr	0.028864	3	130	0.13722
chr3-138164107-T-A	chr3	138164107	T	A	3066683	PASS	0	none	0	0	88	1e-6
chr3-138164107-T-C	chr3	138164107	T	C	3066683	PASS	0.68761	nfe	0.5845110000000003	61	88	0.68761
chr3-138170342-G-A	chr3	138170342	G	A	14109	PASS	0.0018823	amr	9.640000000000004e-4	2	126	0.0018823
chr3-138171240-G-A	chr3	138171240	G	A	807340	PASS	0.61691	nfe	0.337017	0	0	0.61691
chr3-138171240-G-C	chr3	138171240	G	C	807340	PASS	0	none	0.002381	0	0	0.002381
chr3-138171475-CAAAAAAAAAAAAA-AAAAAAAAAAAAAA	chr3	138171475	CAAAAAAAAAAAAA	AAAAAAAAAAAAAA	719889	VQSRTrancheINDEL95.00to96.00	0	none	0	0	2	1e-6
chr3-138171475-CAAAAAAAAAAAAA-C	chr3	138171475	CAAAAAAAAAAAAA	C	719889	VQSRTrancheINDEL95.00to96.00	4.4071e-4	nfe	2.2000000000000003e-5	0	2	4.4071e-4
chr3-138171475-CAAAAAAAAAAAAA-CA	chr3	138171475	CAAAAAAAAAAAAA	CA	719889	VQSRTrancheINDEL95.00to96.00	0	none	2.2000000000000003e-5	0	2	2.2000000000000003e-5
chr3-138171475-CAAAAAAAAAAAAA-CAA	chr3	138171475	CAAAAAAAAAAAAA	CAA	719889	VQSRTrancheINDEL95.00to96.00	0	none	0	0	2	1e-6
chr3-138171475-CAAAAAAAAAAAAA-CAAA	chr3	138171475	CAAAAAAAAAAAAA	CAAA	719889	VQSRTrancheINDEL95.00to96.00	0	none	9e-6	0	2	9e-6
chr3-138171475-CAAAAAAAAAAAAA-CAAAA	chr3	138171475	CAAAAAAAAAAAAA	CAAAA	719889	VQSRTrancheINDEL95.00to96.00	0	none	9e-6	0	2	9e-6
chr3-138171475-CAAAAAAAAAAAAA-CAAAAA	chr3	138171475	CAAAAAAAAAAAAA	CAAAAA	719889	VQSRTrancheINDEL95.00to96.00	0	none	2.500000000000001e-4	0	2	2.500000000000001e-4
chr3-138171475-CAAAAAAAAAAAAA-CAAAAAA	chr3	138171475	CAAAAAAAAAAAAA	CAAAAAA	719889	VQSRTrancheINDEL95.00to96.00	0	none	0.00132099999999999	0	2	0.00132099999999999
chr3-138171475-CAAAAAAAAAAAAA-CAAAAAAA	chr3	138171475	CAAAAAAAAAAAAA	CAAAAAAA	719889	VQSRTrancheINDEL95.00to96.00	0	none	0.002806	0	2	0.002806
chr3-138171475-CAAAAAAAAAAAAA-CAAAAAAAA	chr3	138171475	CAAAAAAAAAAAAA	CAAAAAAAA	719889	VQSRTrancheINDEL95.00to96.00	0	none	0.00963299999999999	0	2	0.00963299999999999
chr3-138171475-CAAAAAAAAAAAAA-CAAAAAAAAA	chr3	138171475	CAAAAAAAAAAAAA	CAAAAAAAAA	719889	VQSRTrancheINDEL95.00to96.00	0	none	0.02509000000000002	0	2	0.02509000000000002
chr3-138171475-CAAAAAAAAAAAAA-CAAAAAAAAAA	chr3	138171475	CAAAAAAAAAAAAA	CAAAAAAAAAA	719889	VQSRTrancheINDEL95.00to96.00	0	none	0.05271100000000001	0	2	0.05271100000000001
chr3-138171475-CAAAAAAAAAAAAA-CAAAAAAAAAAA	chr3	138171475	CAAAAAAAAAAAAA	CAAAAAAAAAAA	719889	VQSRTrancheINDEL95.00to96.00	0	none	0.08480800000000001	0	2	0.08480800000000001
chr3-138171475-CAAAAAAAAAAAAA-CAAAAAAAAAAAA	chr3	138171475	CAAAAAAAAAAAAA	CAAAAAAAAAAAA	719889	VQSRTrancheINDEL95.00to96.00	0	none	0.15713000000000002	0	2	0.15713000000000002
chr3-138171475-CAAAAAAAAAAAAA-CAAAAAAAAAAAAAA	chr3	138171475	CAAAAAAAAAAAAA	CAAAAAAAAAAAAAA	719889	VQSRTrancheINDEL95.00to96.00	0	none	0.06187600000000001	0	2	0.06187600000000001
chr3-138171475-CAAAAAAAAAAAAA-CAAAAAAAAAAAAAAA	chr3	138171475	CAAAAAAAAAAAAA	CAAAAAAAAAAAAAAA	719889	VQSRTrancheINDEL95.00to96.00	0	none	0.00942499999999999	0	2	0.00942499999999999
chr3-138171475-CAAAAAAAAAAAAA-CAAAAAAAAAAAAAAAA	chr3	138171475	CAAAAAAAAAAAAA	CAAAAAAAAAAAAAAAA	719889	VQSRTrancheINDEL95.00to96.00	0	none	0.00129699999999999	0	2	0.00129699999999999
chr3-138171475-CAAAAAAAAAAAAA-CAAAAAAAAAAAAAAAAA	chr3	138171475	CAAAAAAAAAAAAA	CAAAAAAAAAAAAAAAAA	719889	VQSRTrancheINDEL95.00to96.00	0	none	2.08e-4	0	2	2.08e-4
chr3-138171475-CAAAAAAAAAAAAA-CAAAAAAAAAAAAAAAAAA	chr3	138171475	CAAAAAAAAAAAAA	CAAAAAAAAAAAAAAAAAA	719889	VQSRTrancheINDEL95.00to96.00	0	none	5.2999999999999994e-5	0	2	5.2999999999999994e-5
chr3-138171475-CAAAAAAAAAAAAA-CAAAAAAAAAAAAAAAAAAA	chr3	138171475	CAAAAAAAAAAAAA	CAAAAAAAAAAAAAAAAAAA	719889	VQSRTrancheINDEL95.00to96.00	0	none	1.27e-4	0	2	1.27e-4
chr3-138171475-CAAAAAAAAAAAAA-CAAAAAAAAAAAAAAAAAAAA	chr3	138171475	CAAAAAAAAAAAAA	CAAAAAAAAAAAAAAAAAAAA	719889	VQSRTrancheINDEL95.00to96.00	0	none	1.47e-4	0	2	1.47e-4
chr3-138171475-CAAAAAAAAAAAAA-CAAAAAAAAAAAAAAAAAAAAA	chr3	138171475	CAAAAAAAAAAAAA	CAAAAAAAAAAAAAAAAAAAAA	719889	VQSRTrancheINDEL95.00to96.00	0	none	1.6699999999999994e-4	0	2	1.6699999999999994e-4
chr3-138171475-CAAAAAAAAAAAAA-CAAAAAAAAAAAAAAAAAAAAAA	chr3	138171475	CAAAAAAAAAAAAA	CAAAAAAAAAAAAAAAAAAAAAA	719889	VQSRTrancheINDEL95.00to96.00	0	none	8.9e-5	0	2	8.9e-5
chr3-138171475-CAAAAAAAAAAAAA-CAAAAAAAAAAAAAAAAAAAAAAA	chr3	138171475	CAAAAAAAAAAAAA	CAAAAAAAAAAAAAAAAAAAAAAA	719889	VQSRTrancheINDEL95.00to96.00	0	none	8.9e-5	0	2	8.9e-5
chr3-138171475-CAAAAAAAAAAAAA-CAAAAAAAAAAAAAAAAAAAAAAAA	chr3	138171475	CAAAAAAAAAAAAA	CAAAAAAAAAAAAAAAAAAAAAAAA	719889	VQSRTrancheINDEL95.00to96.00	0	none	2.2899999999999996e-4	0	2	2.2899999999999996e-4
chr3-138171475-CAAAAAAAAAAAAA-CAAAAAAAAAAAAAAAAAAAAAAAAA	chr3	138171475	CAAAAAAAAAAAAA	CAAAAAAAAAAAAAAAAAAAAAAAAA	719889	VQSRTrancheINDEL95.00to96.00	0	none	4.940000000000003e-4	0	2	4.940000000000003e-4
chr3-138171475-CAAAAAAAAAAAAA-CAAAAAAAAAAAAAAAAAAAAAAAAAA	chr3	138171475	CAAAAAAAAAAAAA	CAAAAAAAAAAAAAAAAAAAAAAAAAA	719889	VQSRTrancheINDEL95.00to96.00	0	none	1.27e-4	0	2	1.27e-4
chr3-138171475-CAAAAAAAAAAAAA-CAAAAAAAAAAAAAAAAAAAAAAAAAAA	chr3	138171475	CAAAAAAAAAAAAA	CAAAAAAAAAAAAAAAAAAAAAAAAAAA	719889	VQSRTrancheINDEL95.00to96.00	0	none	1.27e-4	0	2	1.27e-4
chr3-138171475-CAAAAAAAAAAAAA-CAAAAAAAAAAAAAAAAAAAAAAAAAAAA	chr3	138171475	CAAAAAAAAAAAAA	CAAAAAAAAAAAAAAAAAAAAAAAAAAAA	719889	VQSRTrancheINDEL95.00to96.00	0	none	2.2000000000000003e-5	0	2	2.2000000000000003e-5
chr3-138171475-CAAAAAAAAAAAAA-CAAAAAAAAAAAAAAAAAAAAAAAAAAAAA	chr3	138171475	CAAAAAAAAAAAAA	CAAAAAAAAAAAAAAAAAAAAAAAAAAAAA	719889	VQSRTrancheINDEL95.00to96.00	0	none	6.999999999999998e-5	0	2	6.999999999999998e-5
chr3-138171475-CAAAAAAAAAAAAA-CAAAAAAAAAAAAAAAAAAAAAAAAAAAAAA	chr3	138171475	CAAAAAAAAAAAAA	CAAAAAAAAAAAAAAAAAAAAAAAAAAAAAA	719889	VQSRTrancheINDEL95.00to96.00	0	none	5.2999999999999994e-5	0	2	5.2999999999999994e-5
chr3-138171475-CAAAAAAAAAAAAA-CAAAAAAAAAAAAAAAAAAAAAAAAAAAAAAA	chr3	138171475	CAAAAAAAAAAAAA	CAAAAAAAAAAAAAAAAAAAAAAAAAAAAAAA	719889	VQSRTrancheINDEL95.00to96.00	0	none	9e-6	0	2	9e-6
chr3-138171475-CAAAAAAAAAAAAA-CAAAAAAAAAAAAAAAAAAAAAAAAAAAAAAAA	chr3	138171475	CAAAAAAAAAAAAA	CAAAAAAAAAAAAAAAAAAAAAAAAAAAAAAAA	719889	VQSRTrancheINDEL95.00to96.00	0	none	6.999999999999998e-5	0	2	6.999999999999998e-5
chr3-138171475-CAAAAAAAAAAAAA-CAAAAAAAAAAAAAAAAAAAAAAAAAAAAAAAAAAAAAA	chr3	138171475	CAAAAAAAAAAAAA	CAAAAAAAAAAAAAAAAAAAAAAAAAAAAAAAAAAAAAA	719889	VQSRTrancheINDEL95.00to96.00	0	none	0	0	2	1e-6
chr3-138171475-CAAAAAAAAAAAAA-CAAAAAAAAAAAAAAAAAAAAAAAAAAAAAAAAAAAAAAAAAAAA	chr3	138171475	CAAAAAAAAAAAAA	CAAAAAAAAAAAAAAAAAAAAAAAAAAAAAAAAAAAAAAAAAAAA	719889	VQSRTrancheINDEL95.00to96.00	0	none	0	0	2	1e-6
chr3-138171475-CAAAAAAAAAAAAA-CAAAAAAAAAAAAAAAAAAAAAAAAAAAAAAAAAAAAAAAAAAAAAAAA	chr3	138171475	CAAAAAAAAAAAAA	CAAAAAAAAAAAAAAAAAAAAAAAAAAAAAAAAAAAAAAAAAAAAAAAA	719889	VQSRTrancheINDEL95.00to96.00	0	none	0	0	2	1e-6
chr3-138171475-CAAAAAAAAAAAAA-CAAAAAAAAAAAAAAAAAAAAAAAAAAAAAAAAAAAAAATTAAAAAAAAAAAAAAAAAAAAA	chr3	138171475	CAAAAAAAAAAAAA	CAAAAAAAAAAAAAAAAAAAAAAAAAAAAAAAAAAAAAATTAAAAAAAAAAAAAAAAAAAAA	719889	VQSRTrancheINDEL95.00to96.00	0	none	0	0	2	1e-6
chr3-138171475-CAAAAAAAAAAAAA-CAAAAAAAAAAAAAAAAAAAAAAAAAAAAAAAAACTAAAAAAAAAAAAAAAAAAAAA	chr3	138171475	CAAAAAAAAAAAAA	CAAAAAAAAAAAAAAAAAAAAAAAAAAAAAAAAACTAAAAAAAAAAAAAAAAAAAAA	719889	VQSRTrancheINDEL95.00to96.00	0	none	0	0	2	1e-6
chr3-138171476-A-*	chr3	138171476	A	*	349.97	VQSRTrancheINDEL99.50to99.90	0	none	0.32220299999999946	0	2	0.32220299999999946
chr3-138171476-A-AAAAAAAAAAAAAAAAAAAAAAAAAAAAAAAAAAT	chr3	138171476	A	AAAAAAAAAAAAAAAAAAAAAAAAAAAAAAAAAAT	349.97	VQSRTrancheINDEL99.50to99.90	0	none	0	0	2	1e-6
chr3-138171476-A-AAAAAAAAAAAAAAAAAAAAAAAAAAAAAAAAACT	chr3	138171476	A	AAAAAAAAAAAAAAAAAAAAAAAAAAAAAAAAACT	349.97	VQSRTrancheINDEL99.50to99.90	0	none	6.999999999999998e-5	0	2	6.999999999999998e-5
chr3-138171476-A-AAAAAAAAAAAAAAAAAAAAAAAAAAACAAAATACTAAGAATAT	chr3	138171476	A	AAAAAAAAAAAAAAAAAAAAAAAAAAACAAAATACTAAGAATAT	349.97	VQSRTrancheINDEL99.50to99.90	0	none	0	0	2	1e-6
chr3-138171502-C-*	chr3	138171502	C	*	198461	VQSRTrancheINDEL99.90to99.95	0	none	0.024726	0	38	0.024726
chr3-138171502-C-A	chr3	138171502	C	A	198461	VQSRTrancheINDEL99.90to99.95	0.30019	sas	0.089603	0	38	0.30019
chr3-138171502-C-CA	chr3	138171502	C	CA	198461	VQSRTrancheINDEL99.90to99.95	0	none	0	0	38	1e-6
chr3-138171502-C-CAAAAAAA	chr3	138171502	C	CAAAAAAA	198461	VQSRTrancheINDEL99.90to99.95	0	none	9e-6	0	38	9e-6
chr3-138171502-C-CAAAAAAAAA	chr3	138171502	C	CAAAAAAAAA	198461	VQSRTrancheINDEL99.90to99.95	0	none	9e-6	0	38	9e-6
chr3-138171502-C-CCAAA	chr3	138171502	C	CCAAA	198461	VQSRTrancheINDEL99.90to99.95	0	none	0	0	38	1e-6
chr3-138171502-C-CCAAAAAA	chr3	138171502	C	CCAAAAAA	198461	VQSRTrancheINDEL99.90to99.95	0	none	0	0	38	1e-6
chr3-138171502-C-G	chr3	138171502	C	G	198461	VQSRTrancheINDEL99.90to99.95	0	none	0	0	38	1e-6
chr3-138171507-T-*	chr3	138171507	T	*	128474	ExcessHet	0	none	0.00392	0	32	0.00392
chr3-138171507-T-A	chr3	138171507	T	A	128474	ExcessHet	0.20523	sas	0.06427500000000001	0	32	0.20523
chr3-138171507-T-C	chr3	138171507	T	C	128474	ExcessHet	0	none	0	0	32	1e-6
chr3-138171509-C-*	chr3	138171509	C	*	46286	ExcessHet	0	none	0.005094	0	28	0.005094
chr3-138171509-C-A	chr3	138171509	C	A	46286	ExcessHet	0.042758	nfe	0.036132	2	28	0.042758
chr3-138171509-C-T	chr3	138171509	C	T	46286	ExcessHet	0	none	0	0	28	1e-6
chr3-138171510-T-*	chr3	138171510	T	*	20857	VQSRTrancheINDEL99.50to99.90	0	none	0.005043	0	30	0.005043
chr3-138171510-T-A	chr3	138171510	T	A	20857	VQSRTrancheINDEL99.50to99.90	0.010583	eas	0.01282399999999999	0	30	0.01282399999999999
chr3-138171510-T-TAAAAA	chr3	138171510	T	TAAAAA	20857	VQSRTrancheINDEL99.50to99.90	0	none	0	0	30	1e-6
chr3-138171513-G-*	chr3	138171513	G	*	18664	VQSRTrancheSNP99.90to99.95	0	none	0.003716	0	20	0.003716
chr3-138171513-G-A	chr3	138171513	G	A	18664	VQSRTrancheSNP99.90to99.95	0.019997	sas	0.01148699999999998	0	20	0.019997
chr3-138171513-G-T	chr3	138171513	G	T	18664	VQSRTrancheSNP99.90to99.95	6.353e-4	eas	0.00103299999999999	0	20	0.00103299999999999
chr3-138171515-C-*	chr3	138171515	C	*	2962	VQSRTrancheSNP99.70to99.80	0	none	0.004096	0	16	0.004096
chr3-138171515-C-A	chr3	138171515	C	A	2962	VQSRTrancheSNP99.70to99.80	0.0014173	nfe	0.003033	0	16	0.003033
chr3-138171525-C-A	chr3	138171525	C	A	4167	PASS	0.0052398	eas	0.004835	0	10	0.0052398
chr3-138171856-A-G	chr3	138171856	A	G	173339	PASS	0.035179	afr	0.01711800000000001	3	134	0.035179
chr3-138173587-G-A	chr3	138173587	G	A	127021	PASS	0.01496	sas	0.006241	4	134	0.01496
chr3-138173689-GAAA-*	chr3	138173689	GAAA	*	278843	ExcessHet	0	none	3.600000000000004e-4	0	76	3.600000000000004e-4
chr3-138173689-GAAA-AAAA	chr3	138173689	GAAA	AAAA	278843	ExcessHet	0	none	0.00146999999999999	0	76	0.00146999999999999
chr3-138173689-GAAA-CAAA	chr3	138173689	GAAA	CAAA	278843	ExcessHet	0	none	9e-6	0	76	9e-6
chr3-138173689-GAAA-G	chr3	138173689	GAAA	G	278843	ExcessHet	4.2e-7	nfe	9e-6	0	76	9e-6
chr3-138173689-GAAA-GA	chr3	138173689	GAAA	GA	278843	ExcessHet	0	none	8.910000000000005e-4	0	76	8.910000000000005e-4
chr3-138173689-GAAA-GAA	chr3	138173689	GAAA	GAA	278843	ExcessHet	0	none	0.05677000000000002	4	76	0.05677000000000002
chr3-138173689-GAAA-GAAAA	chr3	138173689	GAAA	GAAAA	278843	ExcessHet	0	none	0.135498	13	76	0.135498
chr3-138173689-GAAA-GAAAAA	chr3	138173689	GAAA	GAAAAA	278843	ExcessHet	0	none	0.002062	0	76	0.002062
chr3-138173689-GAAA-GAAAAAA	chr3	138173689	GAAA	GAAAAAA	278843	ExcessHet	0	none	3.6999999999999985e-5	0	76	3.6999999999999985e-5
chr3-138173689-GAAA-GAAAAAAA	chr3	138173689	GAAA	GAAAAAAA	278843	ExcessHet	0	none	0	0	76	1e-6
chr3-138173689-GAAA-TAAA	chr3	138173689	GAAA	TAAA	278843	ExcessHet	0	none	7.099999999999998e-5	0	76	7.099999999999998e-5
chr3-138174549-A-C	chr3	138174549	A	C	3310	VQSRTrancheSNP99.70to99.80	0.0020372	eas	0.004797	1	112	0.004797
chr3-138174553-A-*	chr3	138174553	A	*	14917	VQSRTrancheSNP99.70to99.80	0	none	0	0	88	1e-6
chr3-138174553-A-C	chr3	138174553	A	C	14917	VQSRTrancheSNP99.70to99.80	0.01012	eas	0.01375999999999999	7	88	0.01375999999999999
chr3-138174555-TCCC-*	chr3	138174555	TCCC	*	3257	VQSRTrancheINDEL99.90to99.95	0	none	0	0	126	1e-6
chr3-138174555-TCCC-GCCC	chr3	138174555	TCCC	GCCC	3257	VQSRTrancheINDEL99.90to99.95	0	none	9e-6	0	126	9e-6
chr3-138174555-TCCC-T	chr3	138174555	TCCC	T	3257	VQSRTrancheINDEL99.90to99.95	2.98e-6	nfe	0	0	126	2.98e-6
chr3-138174555-TCCC-TACCC	chr3	138174555	TCCC	TACCC	3257	VQSRTrancheINDEL99.90to99.95	0	none	2.2000000000000003e-5	0	126	2.2000000000000003e-5
chr3-138174555-TCCC-TCCCC	chr3	138174555	TCCC	TCCCC	3257	VQSRTrancheINDEL99.90to99.95	0	none	8.9e-5	0	126	8.9e-5
chr3-138174555-TCCC-TCCCCC	chr3	138174555	TCCC	TCCCCC	3257	VQSRTrancheINDEL99.90to99.95	0	none	0	0	126	1e-6
chr3-138174555-TCCC-TCCCCCCCCC	chr3	138174555	TCCC	TCCCCCCCCC	3257	VQSRTrancheINDEL99.90to99.95	0	none	9e-6	0	126	9e-6
chr3-138174555-TCCC-TCCCCCCCCCC	chr3	138174555	TCCC	TCCCCCCCCCC	3257	VQSRTrancheINDEL99.90to99.95	0	none	5.41e-4	0	126	5.41e-4
chr3-138174555-TCCC-TCCCCCCCCCCC	chr3	138174555	TCCC	TCCCCCCCCCCC	3257	VQSRTrancheINDEL99.90to99.95	0	none	0	0	126	1e-6
chr3-138174555-TCCC-TGCCC	chr3	138174555	TCCC	TGCCC	3257	VQSRTrancheINDEL99.90to99.95	0	none	0.00137499999999999	0	126	0.00137499999999999
chr3-138174555-TCCC-TGCCCC	chr3	138174555	TCCC	TGCCCC	3257	VQSRTrancheINDEL99.90to99.95	0	none	2.2000000000000003e-5	0	126	2.2000000000000003e-5
chr3-138174555-TCCC-TGCCCCCCC	chr3	138174555	TCCC	TGCCCCCCC	3257	VQSRTrancheINDEL99.90to99.95	0	none	0	0	126	1e-6
chr3-138174555-TCCC-TGCCCCCCCC	chr3	138174555	TCCC	TGCCCCCCCC	3257	VQSRTrancheINDEL99.90to99.95	0	none	0	0	126	1e-6
chr3-138174555-TCCC-TGCCCCCCCCC	chr3	138174555	TCCC	TGCCCCCCCCC	3257	VQSRTrancheINDEL99.90to99.95	0	none	1.6699999999999994e-4	0	126	1.6699999999999994e-4
chr3-138174555-TCCC-TGCCCCCCCCCC	chr3	138174555	TCCC	TGCCCCCCCCCC	3257	VQSRTrancheINDEL99.90to99.95	0	none	0	0	126	1e-6
chr3-138174556-C-*	chr3	138174556	C	*	19559	VQSRTrancheSNP99.70to99.80	0	none	0	0	118	1e-6
chr3-138174556-C-A	chr3	138174556	C	A	19559	VQSRTrancheSNP99.70to99.80	0.0031482	nfe	0.00365	0	118	0.00365
chr3-138174556-C-G	chr3	138174556	C	G	19559	VQSRTrancheSNP99.70to99.80	0.014546	nfe	0.00869999999999998	2	118	0.014546
chr3-138174556-C-T	chr3	138174556	C	T	19559	VQSRTrancheSNP99.70to99.80	3.94e-6	nfe	9e-6	0	118	9e-6
chr3-138174559-AC-*	chr3	138174559	AC	*	473759	ExcessHet	0	none	0	0	100	1e-6
chr3-138174559-AC-A	chr3	138174559	AC	A	473759	ExcessHet	7.5945e-4	nfe	2.5100000000000014e-4	0	100	7.5945e-4
chr3-138174559-AC-ACC	chr3	138174559	AC	ACC	473759	ExcessHet	0	none	0.01707600000000001	3	100	0.01707600000000001
chr3-138174559-AC-ACCC	chr3	138174559	AC	ACCC	473759	ExcessHet	0	none	0	0	100	1e-6
chr3-138174559-AC-ACCCCC	chr3	138174559	AC	ACCCCC	473759	ExcessHet	0	none	0	0	100	1e-6
chr3-138174559-AC-ACCCCCCC	chr3	138174559	AC	ACCCCCCC	473759	ExcessHet	0	none	0	0	100	1e-6
chr3-138174559-AC-ACCCCCCCC	chr3	138174559	AC	ACCCCCCCC	473759	ExcessHet	0	none	7.099999999999998e-5	0	100	7.099999999999998e-5
chr3-138174559-AC-ACCCCCCCCCCC	chr3	138174559	AC	ACCCCCCCCCCC	473759	ExcessHet	0	none	9e-6	0	100	9e-6
chr3-138174559-AC-CC	chr3	138174559	AC	CC	473759	ExcessHet	0	none	0.07046600000000001	34	100	0.07046600000000001
chr3-138174567-A-AC	chr3	138174567	A	AC	159694	ExcessHet	6.6e-7	nfe	0	0	96	1e-6
chr3-138174567-A-AGG	chr3	138174567	A	AGG	159694	ExcessHet	0	none	9e-6	0	96	9e-6
chr3-138174567-A-AGTCCGGGGC	chr3	138174567	A	AGTCCGGGGC	159694	ExcessHet	0	none	0	0	96	1e-6
chr3-138174567-A-C	chr3	138174567	A	C	159694	ExcessHet	0.10045	eas	0.05949600000000001	15	96	0.10045
chr3-138174567-A-G	chr3	138174567	A	G	159694	ExcessHet	0	none	0	0	96	1e-6
chr3-138174570-G-C	chr3	138174570	G	C	60574	ExcessHet	0.030884000000000002	eas	0.02761500000000002	2	92	0.030884000000000002
chr3-138174573-A-*	chr3	138174573	A	*	85028	ExcessHet	0	none	1.47e-4	0	80	1.47e-4
chr3-138174573-A-C	chr3	138174573	A	C	85028	ExcessHet	0.064092	eas	0.03575200000000001	14	80	0.064092
chr3-138174576-T-*	chr3	138174576	T	*	1809	VQSRTrancheINDEL99.90to99.95	0	none	1.47e-4	0	90	1.47e-4
chr3-138174576-T-C	chr3	138174576	T	C	1809	VQSRTrancheINDEL99.90to99.95	0	none	0	0	90	1e-6
chr3-138174576-T-G	chr3	138174576	T	G	1809	VQSRTrancheINDEL99.90to99.95	4.065e-4	eas	0.00132499999999999	1	90	0.00132499999999999
chr3-138174576-T-TG	chr3	138174576	T	TG	1809	VQSRTrancheINDEL99.90to99.95	0	none	0	0	90	1e-6
chr3-138174902-G-T	chr3	138174902	G	T	5044636	PASS	0.28906	nfe	0.24304	26	134	0.28906
chr3-138175025-CTT-*	chr3	138175025	CTT	*	9798919.97	PASS	0	none	9e-6	0	132	9e-6
chr3-138175025-CTT-C	chr3	138175025	CTT	C	9798919.97	PASS	1.029e-5	nfe	3.160000000000005e-4	0	132	3.160000000000005e-4
chr3-138175025-CTT-CT	chr3	138175025	CTT	CT	9798919.97	PASS	0	none	0.9042400000000002	132	132	0.9042400000000002
chr3-138187165-T-C	chr3	138187165	T	C	27374	PASS	0.014378	nfe	0.006515	1	78	0.014378
chr3-138187643-T-C	chr3	138187643	T	C	642288	PASS	0.22335	afr	0.022294	1	134	0.22335
chr3-138187690-A-G	chr3	138187690	A	G	1204100	PASS	0.092837	nfe	0.06485500000000001	13	134	0.092837
chr3-138187696-C-A	chr3	138187696	C	A	324078	PASS	0	none	9e-6	0	134	9e-6
chr3-138187696-C-T	chr3	138187696	C	T	324078	PASS	0.032896	nfe	0.01732900000000001	5	134	0.032896
chr3-138188378-GTTT-G	chr3	138188378	GTTT	G	537221	ExcessHet	4.4e-7	nfe	0	0	96	1e-6
chr3-138188378-GTTT-GT	chr3	138188378	GTTT	GT	537221	ExcessHet	0	none	0.002312	0	96	0.002312
chr3-138188378-GTTT-GTT	chr3	138188378	GTTT	GTT	537221	ExcessHet	0	none	0.101702	14	96	0.101702
chr3-138188378-GTTT-GTTTT	chr3	138188378	GTTT	GTTTT	537221	ExcessHet	0	none	0.186567	26	96	0.186567
chr3-138188378-GTTT-GTTTTT	chr3	138188378	GTTT	GTTTTT	537221	ExcessHet	0	none	0.013002	2	96	0.013002
chr3-138188378-GTTT-GTTTTTT	chr3	138188378	GTTT	GTTTTTT	537221	ExcessHet	0	none	4.720000000000004e-4	0	96	4.720000000000004e-4
chr3-138188378-GTTT-GTTTTTTT	chr3	138188378	GTTT	GTTTTTTT	537221	ExcessHet	0	none	3.6999999999999985e-5	0	96	3.6999999999999985e-5
chr3-138188378-GTTT-TTTT	chr3	138188378	GTTT	TTTT	537221	ExcessHet	0	none	9e-6	0	96	9e-6
chr3-138188392-TAAAAAAAG-*	chr3	138188392	TAAAAAAAG	*	506627	PASS	0	none	9e-6	0	130	9e-6
chr3-138188392-TAAAAAAAG-AAAAAAAAG	chr3	138188392	TAAAAAAAG	AAAAAAAAG	506627	PASS	0	none	0.06409900000000002	4	130	0.06409900000000002
chr3-138188392-TAAAAAAAG-GAAAAAAAG	chr3	138188392	TAAAAAAAG	GAAAAAAAG	506627	PASS	0	none	0	0	130	1e-6
chr3-138188392-TAAAAAAAG-T	chr3	138188392	TAAAAAAAG	T	506627	PASS	9.2e-7	nfe	1.0799999999999996e-4	0	130	1.0799999999999996e-4
chr3-138188392-TAAAAAAAG-TAAAAAAAAAG	chr3	138188392	TAAAAAAAG	TAAAAAAAAAG	506627	PASS	0	none	0.002289	0	130	0.002289
chr3-138188392-TAAAAAAAG-TAAAAAAAAG	chr3	138188392	TAAAAAAAG	TAAAAAAAAG	506627	PASS	0	none	0.00593	0	130	0.00593
chr3-138188392-TAAAAAAAG-TAAAAAAG	chr3	138188392	TAAAAAAAG	TAAAAAAG	506627	PASS	0	none	3.6000000000000035e-4	0	130	3.6000000000000035e-4
chr3-138188392-TAAAAAAAG-TAAAAAG	chr3	138188392	TAAAAAAAG	TAAAAAG	506627	PASS	0	none	3.6999999999999985e-5	0	130	3.6999999999999985e-5
chr3-138188392-TAAAAAAAG-TAAG	chr3	138188392	TAAAAAAAG	TAAG	506627	PASS	0	none	0	0	130	1e-6
chr3-138188392-TAAAAAAAG-TG	chr3	138188392	TAAAAAAAG	TG	506627	PASS	0	none	0	0	130	1e-6
chr3-138188392-TAAAAAAAG-TTAAAAAAAAAG	chr3	138188392	TAAAAAAAG	TTAAAAAAAAAG	506627	PASS	0	none	5.2999999999999994e-5	0	130	5.2999999999999994e-5
chr3-138188392-TAAAAAAAG-TTAAAAAAAAG	chr3	138188392	TAAAAAAAG	TTAAAAAAAAG	506627	PASS	0	none	9.640000000000004e-4	0	130	9.640000000000004e-4
chr3-138188392-TAAAAAAAG-TTTAAAAAAAAG	chr3	138188392	TAAAAAAAG	TTTAAAAAAAAG	506627	PASS	0	none	1.27e-4	0	130	1.27e-4
chr3-138188393-A-*	chr3	138188393	A	*	51112	PASS	0	none	4.270000000000005e-4	0	130	4.270000000000005e-4
chr3-138188393-A-T	chr3	138188393	A	T	51112	PASS	0.018218	eas	0.01005799999999998	1	130	0.018218
chr3-138188411-GA-AA	chr3	138188411	GA	AA	1121	VQSRTrancheINDEL99.50to99.90	0	none	8.210000000000002e-4	0	132	8.210000000000002e-4
chr3-138188411-GA-G	chr3	138188411	GA	G	1121	VQSRTrancheINDEL99.50to99.90	0	none	0	0	132	1e-6
chr3-138188411-GA-TA	chr3	138188411	GA	TA	1121	VQSRTrancheINDEL99.50to99.90	0	none	1.27e-4	1	132	1.27e-4
chr3-138222063-A-G	chr3	138222063	A	G	55215	PASS	0.0096342	nfe	0.004314	2	134	0.0096342
chr3-138222093-G-A	chr3	138222093	G	A	247884	PASS	0.21947	afr	0.02179100000000001	1	134	0.21947
chr3-138229134-GTATATATATATATATATATATATATATATATATATATATA-*	chr3	138229134	GTATATATATATATATATATATATATATATATATATATATA	*	30387	PASS	0	none	6.999999999999998e-5	0	0	6.999999999999998e-5
chr3-138229134-GTATATATATATATATATATATATATATATATATATATATA-ATATATATATATATATATATATATATATATATATATATATA	chr3	138229134	GTATATATATATATATATATATATATATATATATATATATA	ATATATATATATATATATATATATATATATATATATATATA	30387	PASS	0	none	0.00115199999999999	0	0	0.00115199999999999
chr3-138229134-GTATATATATATATATATATATATATATATATATATATATA-G	chr3	138229134	GTATATATATATATATATATATATATATATATATATATATA	G	30387	PASS	0	none	9e-6	0	0	9e-6
chr3-138229134-GTATATATATATATATATATATATATATATATATATATATA-GTA	chr3	138229134	GTATATATATATATATATATATATATATATATATATATATA	GTA	30387	PASS	0	none	2.93e-4	0	0	2.93e-4
chr3-138229134-GTATATATATATATATATATATATATATATATATATATATA-GTATATA	chr3	138229134	GTATATATATATATATATATATATATATATATATATATATA	GTATATA	30387	PASS	0	none	0	0	0	1e-6
chr3-138229134-GTATATATATATATATATATATATATATATATATATATATA-GTATATATA	chr3	138229134	GTATATATATATATATATATATATATATATATATATATATA	GTATATATA	30387	PASS	0	none	1.0699999999999996e-4	0	0	1.0699999999999996e-4
chr3-138229134-GTATATATATATATATATATATATATATATATATATATATA-GTATATATATA	chr3	138229134	GTATATATATATATATATATATATATATATATATATATATA	GTATATATATA	30387	PASS	0	none	3.150000000000005e-4	0	0	3.150000000000005e-4
chr3-138229134-GTATATATATATATATATATATATATATATATATATATATA-GTATATATATATA	chr3	138229134	GTATATATATATATATATATATATATATATATATATATATA	GTATATATATATA	30387	PASS	0	none	2.720000000000003e-4	0	0	2.720000000000003e-4
chr3-138229134-GTATATATATATATATATATATATATATATATATATATATA-GTATATATATATATA	chr3	138229134	GTATATATATATATATATATATATATATATATATATATATA	GTATATATATATATA	30387	PASS	0	none	0.00129699999999999	0	0	0.00129699999999999
chr3-138229134-GTATATATATATATATATATATATATATATATATATATATA-GTATATATATATATATA	chr3	138229134	GTATATATATATATATATATATATATATATATATATATATA	GTATATATATATATATA	30387	PASS	0	none	3.6999999999999985e-5	0	0	3.6999999999999985e-5
chr3-138229134-GTATATATATATATATATATATATATATATATATATATATA-GTATATATATATATATATA	chr3	138229134	GTATATATATATATATATATATATATATATATATATATATA	GTATATATATATATATATA	30387	PASS	0	none	2.500000000000001e-4	0	0	2.500000000000001e-4
chr3-138229134-GTATATATATATATATATATATATATATATATATATATATA-GTATATATATATATATATATA	chr3	138229134	GTATATATATATATATATATATATATATATATATATATATA	GTATATATATATATATATATA	30387	PASS	0	none	9e-6	0	0	9e-6
chr3-138229134-GTATATATATATATATATATATATATATATATATATATATA-GTATATATATATATATATATATA	chr3	138229134	GTATATATATATATATATATATATATATATATATATATATA	GTATATATATATATATATATATA	30387	PASS	0	none	6.999999999999998e-5	0	0	6.999999999999998e-5
chr3-138229134-GTATATATATATATATATATATATATATATATATATATATA-GTATATATATATATATATATATATA	chr3	138229134	GTATATATATATATATATATATATATATATATATATATATA	GTATATATATATATATATATATATA	30387	PASS	0	none	1.47e-4	0	0	1.47e-4
chr3-138229134-GTATATATATATATATATATATATATATATATATATATATA-GTATATATATATATATATATATATATA	chr3	138229134	GTATATATATATATATATATATATATATATATATATATATA	GTATATATATATATATATATATATATA	30387	PASS	0	none	2.2899999999999996e-4	0	0	2.2899999999999996e-4
chr3-138229134-GTATATATATATATATATATATATATATATATATATATATA-GTATATATATATATATATATATATATATA	chr3	138229134	GTATATATATATATATATATATATATATATATATATATATA	GTATATATATATATATATATATATATATA	30387	PASS	0	none	8.66e-4	0	0	8.66e-4
chr3-138229134-GTATATATATATATATATATATATATATATATATATATATA-GTATATATATATATATATATATATATATATA	chr3	138229134	GTATATATATATATATATATATATATATATATATATATATA	GTATATATATATATATATATATATATATATA	30387	PASS	0	none	2.08e-4	0	0	2.08e-4
chr3-138229134-GTATATATATATATATATATATATATATATATATATATATA-GTATATATATATATATATATATATATATATATA	chr3	138229134	GTATATATATATATATATATATATATATATATATATATATA	GTATATATATATATATATATATATATATATATA	30387	PASS	0	none	2.2000000000000003e-5	0	0	2.2000000000000003e-5
chr3-138229134-GTATATATATATATATATATATATATATATATATATATATA-GTATATATATATATATATATATATATATATATATA	chr3	138229134	GTATATATATATATATATATATATATATATATATATATATA	GTATATATATATATATATATATATATATATATATA	30387	PASS	0	none	6.999999999999998e-5	0	0	6.999999999999998e-5
chr3-138229134-GTATATATATATATATATATATATATATATATATATATATA-GTATATATATATATATATATATATATATATATATATA	chr3	138229134	GTATATATATATATATATATATATATATATATATATATATA	GTATATATATATATATATATATATATATATATATATA	30387	PASS	0	none	0	0	0	1e-6
chr3-138229134-GTATATATATATATATATATATATATATATATATATATATA-GTATATATATATATATATATATATATATATATATATATA	chr3	138229134	GTATATATATATATATATATATATATATATATATATATATA	GTATATATATATATATATATATATATATATATATATATA	30387	PASS	0	none	1.0699999999999996e-4	0	0	1.0699999999999996e-4
chr3-138229164-ATATATATATATATATATATG-*	chr3	138229164	ATATATATATATATATATATG	*	4683	VQSRTrancheINDEL97.00to99.00	0	none	0.003613	0	0	0.003613
chr3-138229164-ATATATATATATATATATATG-A	chr3	138229164	ATATATATATATATATATATG	A	4683	VQSRTrancheINDEL97.00to99.00	0.0023389	nfe	0.00107999999999999	0	0	0.0023389
chr3-138229164-ATATATATATATATATATATG-ATGTATATATATATATATATATG	chr3	138229164	ATATATATATATATATATATG	ATGTATATATATATATATATATG	4683	VQSRTrancheINDEL97.00to99.00	0	none	9e-6	0	0	9e-6
chr3-138229164-ATATATATATATATATATATG-GTATATATATATATATATATG	chr3	138229164	ATATATATATATATATATATG	GTATATATATATATATATATG	4683	VQSRTrancheINDEL97.00to99.00	0	none	4.480000000000004e-4	0	0	4.480000000000004e-4
chr3-138229164-ATATATATATATATATATATG-TTATATATATATATATATATG	chr3	138229164	ATATATATATATATATATATG	TTATATATATATATATATATG	4683	VQSRTrancheINDEL97.00to99.00	0	none	1.87e-4	0	0	1.87e-4
chr3-138229166-ATATATATATATATATATGTATATG-*	chr3	138229166	ATATATATATATATATATGTATATG	*	4214	VQSRTrancheINDEL99.00to99.50	0	none	0.004477	0	0	0.004477
chr3-138229166-ATATATATATATATATATGTATATG-A	chr3	138229166	ATATATATATATATATATGTATATG	A	4214	VQSRTrancheINDEL99.00to99.50	0	none	9e-6	0	0	9e-6
chr3-138229166-ATATATATATATATATATGTATATG-ATATATG	chr3	138229166	ATATATATATATATATATGTATATG	ATATATG	4214	VQSRTrancheINDEL99.00to99.50	0	none	0.00129699999999999	0	0	0.00129699999999999
chr3-138229166-ATATATATATATATATATGTATATG-GTATATATATATATATATGTATATG	chr3	138229166	ATATATATATATATATATGTATATG	GTATATATATATATATATGTATATG	4214	VQSRTrancheINDEL99.00to99.50	0	none	1.6699999999999994e-4	0	0	1.6699999999999994e-4
chr3-138229166-ATATATATATATATATATGTATATG-TTATATATATATATATATGTATATG	chr3	138229166	ATATATATATATATATATGTATATG	TTATATATATATATATATGTATATG	4214	VQSRTrancheINDEL99.00to99.50	0	none	9e-6	0	0	9e-6
chr3-138229168-ATATATATATATATATG-*	chr3	138229168	ATATATATATATATATG	*	865	VQSRTrancheINDEL99.50to99.90	0	none	0.005833	0	0	0.005833
chr3-138229168-ATATATATATATATATG-A	chr3	138229168	ATATATATATATATATG	A	865	VQSRTrancheINDEL99.50to99.90	0	none	5.2999999999999994e-5	0	0	5.2999999999999994e-5
chr3-138229168-ATATATATATATATATG-ATGTATATATATATATATG	chr3	138229168	ATATATATATATATATG	ATGTATATATATATATATG	865	VQSRTrancheINDEL99.50to99.90	0	none	9e-6	0	0	9e-6
chr3-138229168-ATATATATATATATATG-GTATATATATATATATG	chr3	138229168	ATATATATATATATATG	GTATATATATATATATG	865	VQSRTrancheINDEL99.50to99.90	0	none	1.87e-4	0	0	1.87e-4
chr3-138229170-ATATATATATATATGTATATG-*	chr3	138229170	ATATATATATATATGTATATG	*	1091	VQSRTrancheINDEL99.00to99.50	0	none	0.005936	0	0	0.005936
chr3-138229170-ATATATATATATATGTATATG-A	chr3	138229170	ATATATATATATATGTATATG	A	1091	VQSRTrancheINDEL99.00to99.50	0	none	9e-6	0	0	9e-6
chr3-138229170-ATATATATATATATGTATATG-ATATATG	chr3	138229170	ATATATATATATATGTATATG	ATATATG	1091	VQSRTrancheINDEL99.00to99.50	0	none	2.08e-4	0	0	2.08e-4
chr3-138229170-ATATATATATATATGTATATG-GTATATATATATATGTATATG	chr3	138229170	ATATATATATATATGTATATG	GTATATATATATATGTATATG	1091	VQSRTrancheINDEL99.00to99.50	0	none	6.999999999999998e-5	0	0	6.999999999999998e-5
chr3-138229172-ATATATATATATG-*	chr3	138229172	ATATATATATATG	*	4766	VQSRTrancheINDEL97.00to99.00	0	none	0.006321	0	0	0.006321
chr3-138229172-ATATATATATATG-A	chr3	138229172	ATATATATATATG	A	4766	VQSRTrancheINDEL97.00to99.00	0	none	9e-6	0	0	9e-6
chr3-138229172-ATATATATATATG-ATGTATATATATATG	chr3	138229172	ATATATATATATG	ATGTATATATATATG	4766	VQSRTrancheINDEL97.00to99.00	0	none	9e-6	0	0	9e-6
chr3-138229172-ATATATATATATG-GTATATATATATG	chr3	138229172	ATATATATATATG	GTATATATATATG	4766	VQSRTrancheINDEL97.00to99.00	0	none	7.710000000000004e-4	0	0	7.710000000000004e-4
chr3-138229174-A-*	chr3	138229174	A	*	125.97	VQSRTrancheINDEL96.00to97.00	0	none	0.005961	0	0	0.005961
chr3-138229174-A-ATG	chr3	138229174	A	ATG	125.97	VQSRTrancheINDEL96.00to97.00	0	none	0	0	0	1e-6
chr3-138229176-ATATATATGTATATG-*	chr3	138229176	ATATATATGTATATG	*	206.97	VQSRTrancheINDEL99.50to99.90	0	none	0.005884	0	0	0.005884
chr3-138229176-ATATATATGTATATG-A	chr3	138229176	ATATATATGTATATG	A	206.97	VQSRTrancheINDEL99.50to99.90	0	none	9e-6	0	0	9e-6
chr3-138229176-ATATATATGTATATG-ATATATG	chr3	138229176	ATATATATGTATATG	ATATATG	206.97	VQSRTrancheINDEL99.50to99.90	0	none	2.2000000000000003e-5	0	0	2.2000000000000003e-5
chr3-138229178-ATATATGTATATG-*	chr3	138229178	ATATATGTATATG	*	47701	PASS	0	none	0.005936	0	0	0.005936
chr3-138229178-ATATATGTATATG-A	chr3	138229178	ATATATGTATATG	A	47701	PASS	0	none	6.999999999999998e-5	0	0	6.999999999999998e-5
chr3-138229178-ATATATGTATATG-ATATATG	chr3	138229178	ATATATGTATATG	ATATATG	47701	PASS	0	none	0.028554	0	0	0.028554
chr3-138229178-ATATATGTATATG-ATATATGTATATGTATATG	chr3	138229178	ATATATGTATATG	ATATATGTATATGTATATG	47701	PASS	0	none	0.001984	0	0	0.001984
chr3-138229178-ATATATGTATATG-ATATATGTATATGTATATGTATATG	chr3	138229178	ATATATGTATATG	ATATATGTATATGTATATGTATATG	47701	PASS	0	none	1.6699999999999994e-4	0	0	1.6699999999999994e-4
chr3-138229178-ATATATGTATATG-ATATATGTATATGTATATGTATATGTATATG	chr3	138229178	ATATATGTATATG	ATATATGTATATGTATATGTATATGTATATG	47701	PASS	0	none	3.6999999999999985e-5	0	0	3.6999999999999985e-5
chr3-138229178-ATATATGTATATG-ATATATGTATATGTATATGTATATGTATATGTATATG	chr3	138229178	ATATATGTATATG	ATATATGTATATGTATATGTATATGTATATGTATATG	47701	PASS	0	none	9e-6	0	0	9e-6
chr3-138229178-ATATATGTATATG-ATGTATATGTATATG	chr3	138229178	ATATATGTATATG	ATGTATATGTATATG	47701	PASS	0	none	0	0	0	1e-6
chr3-138229178-ATATATGTATATG-GTATATGTATATG	chr3	138229178	ATATATGTATATG	GTATATGTATATG	47701	PASS	0	none	0.003058	0	0	0.003058
chr3-138229180-A-*	chr3	138229180	A	*	629	PASS	0	none	0.03520300000000002	0	0	0.03520300000000002
chr3-138229180-A-G	chr3	138229180	A	G	629	PASS	0	none	1.47e-4	0	0	1.47e-4
chr3-138229184-GTATATGTATATGTATA-*	chr3	138229184	GTATATGTATATGTATA	*	12373	PASS	0	none	0.03520300000000002	0	0	0.03520300000000002
chr3-138229184-GTATATGTATATGTATA-ATATATGTATATGTATA	chr3	138229184	GTATATGTATATGTATA	ATATATGTATATGTATA	12373	PASS	0	none	0.00991999999999998	0	0	0.00991999999999998
chr3-138229184-GTATATGTATATGTATA-G	chr3	138229184	GTATATGTATATGTATA	G	12373	PASS	0	none	3.150000000000005e-4	0	0	3.150000000000005e-4
chr3-138229184-GTATATGTATATGTATA-GTATATGTATATATATATGTATATGTATA	chr3	138229184	GTATATGTATATGTATA	GTATATGTATATATATATGTATATGTATA	12373	PASS	0	none	0	0	0	1e-6
chr3-138235249-C-A	chr3	138235249	C	A	135	PASS	7.175e-5	nfe	1.27e-4	0	102	1.27e-4
chr3-138238006-GAA-AAA	chr3	138238006	GAA	AAA	19679	PASS	0	none	4.260000000000005e-4	0	0	4.260000000000005e-4
chr3-138238006-GAA-G	chr3	138238006	GAA	G	19679	PASS	0	none	6.999999999999998e-5	0	0	6.999999999999998e-5
chr3-138238006-GAA-GA	chr3	138238006	GAA	GA	19679	PASS	0	none	0.003815	0	0	0.003815
chr3-138238006-GAA-GAAA	chr3	138238006	GAA	GAAA	19679	PASS	0	none	0.00880199999999999	0	0	0.00880199999999999
chr3-138238006-GAA-GAAAA	chr3	138238006	GAA	GAAAA	19679	PASS	0	none	1.87e-4	0	0	1.87e-4
chr3-138238006-GAA-GAAAAA	chr3	138238006	GAA	GAAAAA	19679	PASS	0	none	2.2000000000000003e-5	0	0	2.2000000000000003e-5
chr3-138238006-GAA-TAA	chr3	138238006	GAA	TAA	19679	PASS	0	none	5.2999999999999994e-5	0	0	5.2999999999999994e-5
chr3-138238067-GTTTT-*	chr3	138238067	GTTTT	*	17556	PASS	0	none	0	0	0	1e-6
chr3-138238067-GTTTT-G	chr3	138238067	GTTTT	G	17556	PASS	0	none	9e-6	0	0	9e-6
chr3-138238067-GTTTT-GT	chr3	138238067	GTTTT	GT	17556	PASS	0	none	9e-6	0	0	9e-6
chr3-138238067-GTTTT-GTT	chr3	138238067	GTTTT	GTT	17556	PASS	0	none	2.500000000000001e-4	0	0	2.500000000000001e-4
chr3-138238067-GTTTT-GTTT	chr3	138238067	GTTTT	GTTT	17556	PASS	0	none	0.002957	0	0	0.002957
chr3-138238067-GTTTT-GTTTTT	chr3	138238067	GTTTT	GTTTTT	17556	PASS	0	none	0.010543	0	0	0.010543
chr3-138238067-GTTTT-GTTTTTT	chr3	138238067	GTTTT	GTTTTTT	17556	PASS	0	none	0.00144299999999999	0	0	0.00144299999999999
chr3-138238067-GTTTT-GTTTTTTT	chr3	138238067	GTTTT	GTTTTTTT	17556	PASS	0	none	1.47e-4	0	0	1.47e-4
chr3-138238067-GTTTT-TTTTT	chr3	138238067	GTTTT	TTTTT	17556	PASS	0	none	2.2000000000000003e-5	0	0	2.2000000000000003e-5
chr3-138239242-AT-A	chr3	138239242	AT	A	153	VQSRTrancheINDEL96.00to97.00	0	none	0	1	126	1e-6
chr3-138239242-AT-TT	chr3	138239242	AT	TT	153	VQSRTrancheINDEL96.00to97.00	0	none	0	0	126	1e-6
chr3-138239596-C-T	chr3	138239596	C	T	6246127	PASS	0.80521	eas	0.5540660000000001	71	134	0.80521
chr3-138242097-T-A	chr3	138242097	T	A	307066	PASS	0.21169	afr	0.02192400000000001	1	134	0.21169
chr3-138245413-CT-C	chr3	138245413	CT	C	11106	PASS	7.7711e-4	sas	0.006525	1	134	0.006525
chr3-138245413-CT-CTT	chr3	138245413	CT	CTT	11106	PASS	0	none	0.005262	0	134	0.005262
chr3-138245413-CT-CTTT	chr3	138245413	CT	CTTT	11106	PASS	0	none	0	0	134	1e-6
chr3-138245413-CT-TT	chr3	138245413	CT	TT	11106	PASS	0	none	0	0	134	1e-6
chr3-138245421-T-G	chr3	138245421	T	G	300320	PASS	0.042618	mid	0.03157600000000001	4	134	0.042618
chr3-138261897-A-T	chr3	138261897	A	T	1344	PASS	0	none	7.480000000000004e-4	0	0	7.480000000000004e-4
chr3-138262597-TAAAAA-*	chr3	138262597	TAAAAA	*	1513372	ExcessHet	0	none	9e-6	0	132	9e-6
chr3-138262597-TAAAAA-AAAAAA	chr3	138262597	TAAAAA	AAAAAA	1513372	ExcessHet	0	none	4.950000000000003e-4	0	132	4.950000000000003e-4
chr3-138262597-TAAAAA-T	chr3	138262597	TAAAAA	T	1513372	ExcessHet	0	none	2.2000000000000003e-5	0	132	2.2000000000000003e-5
chr3-138262597-TAAAAA-TA	chr3	138262597	TAAAAA	TA	1513372	ExcessHet	0	none	1.6699999999999994e-4	0	132	1.6699999999999994e-4
chr3-138262597-TAAAAA-TAA	chr3	138262597	TAAAAA	TAA	1513372	ExcessHet	0	none	0.002414	0	132	0.002414
chr3-138262597-TAAAAA-TAAA	chr3	138262597	TAAAAA	TAAA	1513372	ExcessHet	0	none	0.03921100000000002	5	132	0.03921100000000002
chr3-138262597-TAAAAA-TAAAA	chr3	138262597	TAAAAA	TAAAA	1513372	ExcessHet	0	none	0.3371739999999999	51	132	0.3371739999999999
chr3-138262597-TAAAAA-TAAAAAA	chr3	138262597	TAAAAA	TAAAAAA	1513372	ExcessHet	0	none	0.06354	10	132	0.06354
chr3-138262597-TAAAAA-TAAAAAAA	chr3	138262597	TAAAAA	TAAAAAAA	1513372	ExcessHet	0	none	0.0036	0	132	0.0036
chr3-138262597-TAAAAA-TAAAAAAAA	chr3	138262597	TAAAAA	TAAAAAAAA	1513372	ExcessHet	0	none	2.09e-4	0	132	2.09e-4
chr3-138262598-A-*	chr3	138262598	A	*	142	PASS	0	none	0.3799869999999997	56	120	0.3799869999999997
chr3-138262598-A-T	chr3	138262598	A	T	142	PASS	3.675e-5	nfe	0	0	120	3.675e-5
chr3-138262613-ATT-*	chr3	138262613	ATT	*	26854	PASS	0	none	0.002766	0	134	0.002766
chr3-138262613-ATT-A	chr3	138262613	ATT	A	26854	PASS	0	none	0	0	134	1e-6
chr3-138262613-ATT-AT	chr3	138262613	ATT	AT	26854	PASS	0	none	0.01422299999999998	1	134	0.01422299999999998
chr3-138262613-ATT-ATTT	chr3	138262613	ATT	ATTT	26854	PASS	0	none	0	0	134	1e-6
chr3-138262613-ATT-TTT	chr3	138262613	ATT	TTT	26854	PASS	0	none	7.099999999999998e-5	0	134	7.099999999999998e-5
chr3-138262614-T-*	chr3	138262614	T	*	304009	PASS	0	none	0.00810599999999999	0	134	0.00810599999999999
chr3-138262614-T-A	chr3	138262614	T	A	304009	PASS	0.075066	sas	0.030381	3	134	0.075066
chr3-138262683-TAAA-*	chr3	138262683	TAAA	*	303418	ExcessHet	0	none	0	0	92	1e-6
chr3-138262683-TAAA-AAAA	chr3	138262683	TAAA	AAAA	303418	ExcessHet	0	none	2.2999999999999995e-4	0	92	2.2999999999999995e-4
chr3-138262683-TAAA-T	chr3	138262683	TAAA	T	303418	ExcessHet	0	none	3.6999999999999985e-5	0	92	3.6999999999999985e-5
chr3-138262683-TAAA-TA	chr3	138262683	TAAA	TA	303418	ExcessHet	0	none	0.00125199999999999	0	92	0.00125199999999999
chr3-138262683-TAAA-TAA	chr3	138262683	TAAA	TAA	303418	ExcessHet	0	none	0.107191	17	92	0.107191
chr3-138262683-TAAA-TAAAA	chr3	138262683	TAAA	TAAAA	303418	ExcessHet	0	none	0.036508	4	92	0.036508
chr3-138262683-TAAA-TAAAAA	chr3	138262683	TAAA	TAAAAA	303418	ExcessHet	0	none	2.720000000000003e-4	0	92	2.720000000000003e-4
chr3-138262683-TAAA-TAAAAAA	chr3	138262683	TAAA	TAAAAAA	303418	ExcessHet	0	none	0	0	92	1e-6
chr3-138262684-A-*	chr3	138262684	A	*	315	PASS	0	none	0.108819	17	80	0.108819
chr3-138262684-A-T	chr3	138262684	A	T	315	PASS	4.2491e-4	nfe	3.6999999999999985e-5	0	80	4.2491e-4
chr3-138262706-A-C	chr3	138262706	A	C	253726	PASS	0	none	0	0	134	1e-6
chr3-138262706-A-G	chr3	138262706	A	G	253726	PASS	0.048859	mid	0.033065	6	134	0.048859
chr3-138263876-T-G	chr3	138263876	T	G	14927179	PASS	0.82919	eas	0.548573	78	134	0.82919
chr3-138267141-T-C	chr3	138267141	T	C	32764	PASS	0.0043146	nfe	0.001966	1	134	0.0043146
chr3-138270013-ATT-A	chr3	138270013	ATT	A	73529.97	ExcessHet	0	none	3.6999999999999985e-5	0	120	3.6999999999999985e-5
chr3-138270013-ATT-AT	chr3	138270013	ATT	AT	73529.97	ExcessHet	0	none	0.01151799999999998	0	120	0.01151799999999998
chr3-138270013-ATT-ATTT	chr3	138270013	ATT	ATTT	73529.97	ExcessHet	0	none	0.02787400000000001	0	120	0.02787400000000001
chr3-138270013-ATT-ATTTT	chr3	138270013	ATT	ATTTT	73529.97	ExcessHet	0	none	1.47e-4	0	120	1.47e-4
chr3-138270013-ATT-ATTTTTTTT	chr3	138270013	ATT	ATTTTTTTT	73529.97	ExcessHet	0	none	0	0	120	1e-6
chr3-138270013-ATT-ATTTTTTTTT	chr3	138270013	ATT	ATTTTTTTTT	73529.97	ExcessHet	0	none	2.2000000000000003e-5	0	120	2.2000000000000003e-5
chr3-138270013-ATT-ATTTTTTTTTT	chr3	138270013	ATT	ATTTTTTTTTT	73529.97	ExcessHet	0	none	9e-6	0	120	9e-6
chr3-138270013-ATT-ATTTTTTTTTTTTTTT	chr3	138270013	ATT	ATTTTTTTTTTTTTTT	73529.97	ExcessHet	0	none	0	0	120	1e-6
chr3-138270199-A-G	chr3	138270199	A	G	335	PASS	0	none	0	1	134	1e-6
chr3-138274497-G-A	chr3	138274497	G	A	972	PASS	1.0713e-4	sas	0	1	134	1.0713e-4
chr3-138284549-C-T	chr3	138284549	C	T	471842	PASS	0.069731	sas	0.02966400000000001	6	134	0.069731
chr3-138288939-G-A	chr3	138288939	G	A	3953	PASS	6.319e-4	amr	1.27e-4	1	130	6.319e-4
chr3-138296107-GT-G	chr3	138296107	GT	G	34195	ExcessHet	1.66e-6	nfe	1.0799999999999996e-4	0	128	1.0799999999999996e-4
chr3-138296107-GT-GTT	chr3	138296107	GT	GTT	34195	ExcessHet	0	none	0.02849100000000001	0	128	0.02849100000000001
chr3-138296107-GT-GTTT	chr3	138296107	GT	GTTT	34195	ExcessHet	0	none	1.88e-4	0	128	1.88e-4
chr3-138296107-GT-TT	chr3	138296107	GT	TT	34195	ExcessHet	0	none	1.47e-4	0	128	1.47e-4
chr3-138296347-T-C	chr3	138296347	T	C	87470	PASS	0.0559	nfe	0.03673800000000002	0	2	0.0559
chr3-138301308-G-A	chr3	138301308	G	A	78007	PASS	0.052689	sas	0.017428	0	10	0.052689
chr3-138301433-A-G	chr3	138301433	A	G	6805732	PASS	0.87176	eas	0.7106610000000007	73	100	0.87176
chr3-138301835-CG-C	chr3	138301835	CG	C	14824538	PASS	0	none	0	0	134	1e-6
chr3-138301835-CG-TG	chr3	138301835	CG	TG	14824538	PASS	0	none	0.984144	133	134	0.984144
chr3-138301839-T-A	chr3	138301839	T	A	51629	PASS	0.0081058	nfe	0.00411	1	134	0.0081058
chr3-138303725-A-G	chr3	138303725	A	G	16359	PASS	0.0032614	mid	6.570000000000002e-4	1	132	0.0032614
chr3-138304747-TAGAG-GAGAG	chr3	138304747	TAGAG	GAGAG	284143	PASS	0	none	0.02004700000000001	1	134	0.02004700000000001
chr3-138304747-TAGAG-T	chr3	138304747	TAGAG	T	284143	PASS	2.5522e-4	sas	2.2000000000000003e-5	0	134	2.5522e-4
chr3-138304910-G-T	chr3	138304910	G	T	73096	PASS	0.031596	afr	0.002215	1	134	0.031596
chr3-138306294-T-G	chr3	138306294	T	G	20388256	PASS	0.85026	eas	0.6947470000000003	92	134	0.85026
chr3-138306554-A-G	chr3	138306554	A	G	9742265	PASS	0.82209	eas	0.5580990000000001	78	134	0.82209
chr3-138314339-C-T	chr3	138314339	C	T	14256558	PASS	0.83853	amr	0.6739800000000006	94	134	0.83853
chr3-138315709-A-G	chr3	138315709	A	G	2606	PASS	1.7984e-4	nfe	7.099999999999998e-5	1	134	1.7984e-4
chr3-138324693-TACACACACACACACACACACACACACAC-T	chr3	138324693	TACACACACACACACACACACACACACAC	T	9077062.97	PASS	0.0022166	afr	5.2999999999999994e-5	0	100	0.0022166
chr3-138324693-TACACACACACACACACACACACACACAC-TACAC	chr3	138324693	TACACACACACACACACACACACACACAC	TACAC	9077062.97	PASS	0	none	0	0	100	1e-6
chr3-138324693-TACACACACACACACACACACACACACAC-TACACAC	chr3	138324693	TACACACACACACACACACACACACACAC	TACACAC	9077062.97	PASS	0	none	1.27e-4	0	100	1.27e-4
chr3-138324693-TACACACACACACACACACACACACACAC-TACACACAC	chr3	138324693	TACACACACACACACACACACACACACAC	TACACACAC	9077062.97	PASS	0	none	2.720000000000003e-4	0	100	2.720000000000003e-4
chr3-138324693-TACACACACACACACACACACACACACAC-TACACACACAC	chr3	138324693	TACACACACACACACACACACACACACAC	TACACACACAC	9077062.97	PASS	0	none	2.720000000000003e-4	0	100	2.720000000000003e-4
chr3-138324693-TACACACACACACACACACACACACACAC-TACACACACACAC	chr3	138324693	TACACACACACACACACACACACACACAC	TACACACACACAC	9077062.97	PASS	0	none	7.099999999999998e-5	0	100	7.099999999999998e-5
chr3-138324693-TACACACACACACACACACACACACACAC-TACACACACACACAC	chr3	138324693	TACACACACACACACACACACACACACAC	TACACACACACACAC	9077062.97	PASS	0	none	0.003877	1	100	0.003877
chr3-138324693-TACACACACACACACACACACACACACAC-TACACACACACACACAC	chr3	138324693	TACACACACACACACACACACACACACAC	TACACACACACACACAC	9077062.97	PASS	0	none	0.03694200000000002	7	100	0.03694200000000002
chr3-138324693-TACACACACACACACACACACACACACAC-TACACACACACACACACAC	chr3	138324693	TACACACACACACACACACACACACACAC	TACACACACACACACACAC	9077062.97	PASS	0	none	0.1604	19	100	0.1604
chr3-138324693-TACACACACACACACACACACACACACAC-TACACACACACACACACACAC	chr3	138324693	TACACACACACACACACACACACACACAC	TACACACACACACACACACAC	9077062.97	PASS	0	none	0.28563799999999995	33	100	0.28563799999999995
chr3-138324693-TACACACACACACACACACACACACACAC-TACACACACACACACACACACAC	chr3	138324693	TACACACACACACACACACACACACACAC	TACACACACACACACACACACAC	9077062.97	PASS	0	none	0.10965700000000002	13	100	0.10965700000000002
chr3-138324693-TACACACACACACACACACACACACACAC-TACACACACACACACACACACACAC	chr3	138324693	TACACACACACACACACACACACACACAC	TACACACACACACACACACACACAC	9077062.97	PASS	0	none	0.07662300000000001	7	100	0.07662300000000001
chr3-138324693-TACACACACACACACACACACACACACAC-TACACACACACACACACACACACACAC	chr3	138324693	TACACACACACACACACACACACACACAC	TACACACACACACACACACACACACAC	9077062.97	PASS	0	none	0.14638700000000002	15	100	0.14638700000000002
chr3-138324693-TACACACACACACACACACACACACACAC-TACACACACACACACACACACACACACACAC	chr3	138324693	TACACACACACACACACACACACACACAC	TACACACACACACACACACACACACACACAC	9077062.97	PASS	0	none	0.01127699999999999	0	100	0.01127699999999999
chr3-138324693-TACACACACACACACACACACACACACAC-TACACACACACACACACACACACACACACACAC	chr3	138324693	TACACACACACACACACACACACACACAC	TACACACACACACACACACACACACACACACAC	9077062.97	PASS	0	none	0.00169199999999999	0	100	0.00169199999999999
chr3-138324693-TACACACACACACACACACACACACACAC-TACACACACACACACACACACACACACACACACAC	chr3	138324693	TACACACACACACACACACACACACACAC	TACACACACACACACACACACACACACACACACAC	9077062.97	PASS	0	none	4.270000000000005e-4	0	100	4.270000000000005e-4
chr3-138324693-TACACACACACACACACACACACACACAC-TACACACACACACACACACACACACACACACACACAC	chr3	138324693	TACACACACACACACACACACACACACAC	TACACACACACACACACACACACACACACACACACAC	9077062.97	PASS	0	none	2.5100000000000014e-4	0	100	2.5100000000000014e-4
chr3-138324693-TACACACACACACACACACACACACACAC-TACACACACACACACACACACACACACACACACACACACAC	chr3	138324693	TACACACACACACACACACACACACACAC	TACACACACACACACACACACACACACACACACACACACAC	9077062.97	PASS	0	none	0	0	100	1e-6
chr3-138329167-A-G	chr3	138329167	A	G	3288	PASS	4.3063e-4	amr	1.0799999999999996e-4	1	134	4.3063e-4
chr3-138329397-C-G	chr3	138329397	C	G	2448	PASS	1.523e-4	amr	7.099999999999998e-5	1	134	1.523e-4
chr3-138329448-C-T	chr3	138329448	C	T	5819	PASS	4.4036e-4	nfe	2.2999999999999995e-4	1	134	4.4036e-4
chr3-138329697-G-A	chr3	138329697	G	A	2571	PASS	0	none	0	0	22	1e-6
chr3-138329697-G-T	chr3	138329697	G	T	2571	PASS	9.8884e-4	amr	0.002307	0	22	0.002307
chr3-138329706-CA-AA	chr3	138329706	CA	AA	5794	VQSRTrancheINDEL99.50to99.90	0	none	0.0055	1	8	0.0055
chr3-138329706-CA-C	chr3	138329706	CA	C	5794	VQSRTrancheINDEL99.50to99.90	4.1e-7	nfe	0	0	8	1e-6
chr3-138329706-CA-CAA	chr3	138329706	CA	CAA	5794	VQSRTrancheINDEL99.50to99.90	0	none	2.2000000000000003e-5	0	8	2.2000000000000003e-5
chr3-138329706-CA-CAAAAA	chr3	138329706	CA	CAAAAA	5794	VQSRTrancheINDEL99.50to99.90	0	none	0	0	8	1e-6
chr3-138372859-G-T	chr3	138372859	G	T	16257338	PASS	0.95559	eas	0.8083590000000002	108	134	0.95559
chr3-138373186-G-A	chr3	138373186	G	A	355635	PASS	0.1351	afr	0.03123100000000001	4	134	0.1351
chr3-138373206-G-A	chr3	138373206	G	A	1000	PASS	0.0013727	afr	9e-6	1	134	0.0013727
chr3-138397214-C-G	chr3	138397214	C	G	29591	PASS	0.0037707	nfe	0.00157099999999999	2	134	0.0037707
chr3-138397214-C-T	chr3	138397214	C	T	29591	PASS	0.0054141	amr	7.099999999999998e-5	0	134	0.0054141
chr3-138397536-GCTCT-G	chr3	138397536	GCTCT	G	283313	ExcessHet	2.172e-5	nfe	2.5100000000000014e-4	0	132	2.5100000000000014e-4
chr3-138397536-GCTCT-GCT	chr3	138397536	GCTCT	GCT	283313	ExcessHet	0	none	0.067877	9	132	0.067877
chr3-138397536-GCTCT-GCTCTCT	chr3	138397536	GCTCT	GCTCTCT	283313	ExcessHet	0	none	0.01196699999999999	1	132	0.01196699999999999
chr3-138397536-GCTCT-TCTCT	chr3	138397536	GCTCT	TCTCT	283313	ExcessHet	0	none	2.2000000000000003e-5	0	132	2.2000000000000003e-5
chr3-138397538-T-*	chr3	138397538	T	*	1754	PASS	0	none	0.068234	9	108	0.068234
chr3-138397538-T-C	chr3	138397538	T	C	1754	PASS	5.858e-5	nfe	3.6999999999999985e-5	0	108	5.858e-5
chr3-138397541-CTCTCTCTCTCTTTCTCTT-*	chr3	138397541	CTCTCTCTCTCTTTCTCTT	*	70916.97	PASS	0	none	0	0	134	1e-6
chr3-138397541-CTCTCTCTCTCTTTCTCTT-C	chr3	138397541	CTCTCTCTCTCTTTCTCTT	C	70916.97	PASS	0.0047971	nfe	0.0036	1	134	0.0047971
chr3-138397543-CTCTCTCTCTTTCTCTT-*	chr3	138397543	CTCTCTCTCTTTCTCTT	*	749.97	PASS	0	none	0.0036	1	134	0.0036
chr3-138397543-CTCTCTCTCTTTCTCTT-C	chr3	138397543	CTCTCTCTCTTTCTCTT	C	749.97	PASS	3.1e-7	nfe	0	0	134	1e-6
chr3-138397545-C-*	chr3	138397545	C	*	1135	PASS	0	none	0.003626	1	134	0.003626
chr3-138397545-C-T	chr3	138397545	C	T	1135	PASS	0	none	9e-6	0	134	9e-6
chr3-138397547-C-*	chr3	138397547	C	*	1218.97	PASS	0	none	0.003626	1	134	0.003626
chr3-138397547-C-CTCTCTT	chr3	138397547	C	CTCTCTT	1218.97	PASS	8.4241e-4	afr	3.6999999999999985e-5	0	134	8.4241e-4
chr3-138397551-CTT-*	chr3	138397551	CTT	*	311.97	PASS	0	none	0.003702	1	130	0.003702
chr3-138397551-CTT-C	chr3	138397551	CTT	C	311.97	PASS	8.665e-5	afr	8.9e-5	0	130	8.9e-5
chr3-138397553-T-*	chr3	138397553	T	*	5268	PASS	0	none	0.003676	1	132	0.003676
chr3-138397553-T-C	chr3	138397553	T	C	5268	PASS	0.0038474	afr	2.2999999999999995e-4	0	132	0.0038474
chr3-138397557-CTT-*	chr3	138397557	CTT	*	1954.97	VQSRTrancheINDEL95.00to96.00	0	none	0.003626	1	134	0.003626
chr3-138397557-CTT-C	chr3	138397557	CTT	C	1954.97	VQSRTrancheINDEL95.00to96.00	0	none	9e-6	0	134	9e-6
chr3-138397557-CTT-CTTTT	chr3	138397557	CTT	CTTTT	1954.97	VQSRTrancheINDEL95.00to96.00	0	none	2.2000000000000003e-5	0	134	2.2000000000000003e-5
chr3-138397559-TTC-*	chr3	138397559	TTC	*	3155.97	PASS	0	none	0.003676	1	132	0.003676
chr3-138397559-TTC-T	chr3	138397559	TTC	T	3155.97	PASS	2.1071e-4	sas	0.002892	0	132	0.002892
chr3-138397559-TTC-TTCTC	chr3	138397559	TTC	TTCTC	3155.97	PASS	0	none	0	0	132	1e-6
chr3-138400345-A-G	chr3	138400345	A	G	21780	PASS	0.029597	afr	0.00189099999999999	1	134	0.029597
chr3-138402356-C-*	chr3	138402356	C	*	1731178	PASS	0	none	0	0	134	1e-6
chr3-138402356-C-T	chr3	138402356	C	T	1731178	PASS	0.15106	nfe	0.12260600000000002	25	134	0.15106
chr3-138402449-C-T	chr3	138402449	C	T	161174	PASS	0.041196	mid	0.02009900000000002	3	132	0.041196
chr3-138402547-C-T	chr3	138402547	C	T	11995	PASS	0.025907	afr	0.00156999999999999	1	126	0.025907
chr3-138402550-CT-C	chr3	138402550	CT	C	58277	PASS	0.069608	afr	0.006524	0	128	0.069608
chr3-138402550-CT-GT	chr3	138402550	CT	GT	58277	PASS	0	none	0	0	128	1e-6
chr3-138402550-CT-TT	chr3	138402550	CT	TT	58277	PASS	0	none	3.6999999999999985e-5	1	128	3.6999999999999985e-5
chr3-138402667-A-C	chr3	138402667	A	C	148947	PASS	0	none	9e-6	0	18	9e-6
chr3-138402667-A-G	chr3	138402667	A	G	148947	PASS	0.11053	nfe	0.05721100000000001	4	18	0.11053
chr3-138402667-A-T	chr3	138402667	A	T	148947	PASS	0	none	0	0	18	1e-6
chr3-138434595-G-C	chr3	138434595	G	C	29198	PASS	0	none	0	0	134	1e-6
chr3-138434595-G-GGCGGC	chr3	138434595	G	GGCGGC	29198	PASS	0.0037415	nfe	0.001991	2	134	0.0037415
chr3-138435272-G-C	chr3	138435272	G	C	2118522	PASS	0.41552	afr	0.11408500000000002	15	134	0.41552
chr3-138451946-T-A	chr3	138451946	T	A	21971800	PASS	4.6322e-4	eas	2.2000000000000003e-5	0	134	4.6322e-4
chr3-138451946-T-G	chr3	138451946	T	G	21971800	PASS	0.70358	amr	0.6143130000000001	76	134	0.70358
chr3-138452000-C-G	chr3	138452000	C	G	345928	PASS	0.13502	afr	0.01356699999999999	1	134	0.13502
chr3-138452119-C-G	chr3	138452119	C	G	2587284	PASS	0.49313	afr	0.094263	8	134	0.49313
chr3-138452200-C-T	chr3	138452200	C	T	10601707	PASS	0.71205	amr	0.5054180000000006	65	134	0.71205
chr3-138455063-G-A	chr3	138455063	G	A	5600122	PASS	0.7134	amr	0.49015999999999943	64	134	0.7134
chr3-138455063-G-C	chr3	138455063	G	C	5600122	PASS	0	none	0	0	134	1e-6
chr3-138455464-CCCG-C	chr3	138455464	CCCG	C	6965799.97	PASS	0.70528	amr	0.5128030000000006	66	134	0.70528
chr3-138455467-G-*	chr3	138455467	G	*	1290	PASS	0	none	0.5128030000000006	66	134	0.5128030000000006
chr3-138455467-G-A	chr3	138455467	G	A	1290	PASS	2.1825e-4	afr	2.2000000000000003e-5	0	134	2.1825e-4
chr3-138455467-G-C	chr3	138455467	G	C	1290	PASS	2.0456e-4	nfe	3.6999999999999985e-5	0	134	2.0456e-4
chr3-138457450-G-A	chr3	138457450	G	A	268988	PASS	0.16183	afr	0.017803	1	134	0.16183
chr3-138457522-C-T	chr3	138457522	C	T	474379	PASS	0.024807	mid	0.01722300000000001	3	134	0.024807
chr3-138457594-A-G	chr3	138457594	A	G	271738	PASS	0.078549	afr	0.00769	1	134	0.078549
chr3-138457691-A-T	chr3	138457691	A	T	15608139	PASS	0.73114	amr	0.5057150000000006	64	134	0.73114
chr3-138459053-C-T	chr3	138459053	C	T	308287	PASS	0.089077	sas	0.043611	8	134	0.089077
chr3-138459261-G-A	chr3	138459261	G	A	32264	PASS	0.0061664	sas	0.002165	2	134	0.0061664
chr3-138459845-C-T	chr3	138459845	C	T	815	PASS	3.0095e-4	eas	2.2000000000000003e-5	0	132	3.0095e-4
chr3-138460466-G-A	chr3	138460466	G	A	9779376	PASS	0.72551	amr	0.49540799999999946	63	134	0.72551
chr3-138460469-G-A	chr3	138460469	G	A	40611	PASS	0.0044614	nfe	0.00204	1	134	0.0044614
chr3-138460486-C-T	chr3	138460486	C	T	9638409	PASS	0.72538	amr	0.49708499999999944	63	134	0.72538
chr3-138460651-A-C	chr3	138460651	A	C	7743	PASS	7.0392e-4	nfe	1.27e-4	1	134	7.0392e-4
chr3-138462252-G-A	chr3	138462252	G	A	15327	PASS	0.0021448	sas	4.270000000000005e-4	1	134	0.0021448
chr3-138464345-G-C	chr3	138464345	G	C	34589	PASS	0.0023542	nfe	0.00103599999999999	1	134	0.0023542
chr3-138465454-G-A	chr3	138465454	G	A	1687	PASS	3.8871e-4	nfe	3.6999999999999985e-5	1	134	3.8871e-4
chr3-138467633-C-T	chr3	138467633	C	T	343610	PASS	0.016165	nfe	0.00883399999999999	1	134	0.016165
chr3-138467710-TC-T	chr3	138467710	TC	T	863.97	PASS	2.1066e-4	nfe	0	1	134	2.1066e-4
chr3-138467985-A-G	chr3	138467985	A	G	61107	PASS	0.0047853	nfe	0.002741	1	134	0.0047853
chr3-138468072-C-T	chr3	138468072	C	T	31564	PASS	0.01554	afr	0.00108399999999999	1	134	0.01554
chr3-138468132-G-A	chr3	138468132	G	A	139231	PASS	0.0061501	nfe	0.003575	1	134	0.0061501
chr3-138468174-G-A	chr3	138468174	G	A	1023118	PASS	0.044806	nfe	0.03123100000000001	5	134	0.044806
chr3-138468250-A-G	chr3	138468250	A	G	1453789	PASS	0.36621	eas	0.05578700000000001	6	134	0.36621
chr3-138468726-C-T	chr3	138468726	C	T	30389179	PASS	0.94049	eas	0.5636190000000002	69	134	0.94049
chr3-138468800-C-T	chr3	138468800	C	T	53956	PASS	0.015552	afr	0.00113199999999999	1	134	0.015552
chr3-138469130-G-A	chr3	138469130	G	A	160610	PASS	0.020922	nfe	0.009798	3	134	0.020922
chr3-138469287-G-A	chr3	138469287	G	A	295444	PASS	0.19529	afr	0.02258500000000001	2	134	0.19529
chr3-138469335-G-A	chr3	138469335	G	A	2226	PASS	1.7127e-4	nfe	5.2999999999999994e-5	1	134	1.7127e-4
chr3-138469643-C-T	chr3	138469643	C	T	1648898	PASS	0.19135	nfe	0.15053300000000003	27	134	0.19135
chr3-138470189-T-*	chr3	138470189	T	*	12579987	PASS	0	none	0	0	134	1e-6
chr3-138470189-T-C	chr3	138470189	T	C	12579987	PASS	0.94378	eas	0.7451970000000003	97	134	0.94378
chr3-138470434-G-A	chr3	138470434	G	A	229378	PASS	0.089565	sas	0.040099	6	116	0.089565
chr3-138470583-G-T	chr3	138470583	G	T	2065	PASS	0.0024559	sas	2.9400000000000004e-4	0	110	0.0024559
chr3-138470602-A-C	chr3	138470602	A	C	139246	PASS	0.23247	afr	0.021041	1	116	0.23247
chr3-138470816-A-C	chr3	138470816	A	C	14584982	PASS	0	none	0	0	134	1e-6
chr3-138470816-A-G	chr3	138470816	A	G	14584982	PASS	0.81991	amr	0.6611460000000002	89	134	0.81991
chr3-138472390-G-A	chr3	138472390	G	A	17670900	PASS	0.58121	amr	0.40102699999999936	51	134	0.58121
chr3-138472404-A-G	chr3	138472404	A	G	855389	PASS	0.17857	afr	0.01838400000000001	1	134	0.17857
chr3-138472505-C-T	chr3	138472505	C	T	644004	PASS	0.017926	nfe	0.00836599999999999	2	134	0.017926
chr3-138472606-A-T	chr3	138472606	A	T	4185076	PASS	0.36317	eas	0.054103	6	134	0.36317
chr3-138473350-T-C	chr3	138473350	T	C	6037623	PASS	0.94016	eas	0.7166270000000002	98	134	0.94016
chr3-138473432-T-C	chr3	138473432	T	C	79397	PASS	0.052062	afr	0.006318	1	134	0.052062
chr3-138473651-G-*	chr3	138473651	G	*	784	PASS	0	none	9e-6	0	134	9e-6
chr3-138473651-G-A	chr3	138473651	G	A	784	PASS	4.57e-6	nfe	0	1	134	4.57e-6
chr3-138474183-CTTTT-C	chr3	138474183	CTTTT	C	997421	ExcessHet	5.138e-5	sas	0	0	92	5.138e-5
chr3-138474183-CTTTT-CT	chr3	138474183	CTTTT	CT	997421	ExcessHet	0	none	3.3800000000000046e-4	1	92	3.3800000000000046e-4
chr3-138474183-CTTTT-CTT	chr3	138474183	CTTTT	CTT	997421	ExcessHet	0	none	0.006543	1	92	0.006543
chr3-138474183-CTTTT-CTTT	chr3	138474183	CTTTT	CTTT	997421	ExcessHet	0	none	0.17946800000000002	20	92	0.17946800000000002
chr3-138474183-CTTTT-CTTTTT	chr3	138474183	CTTTT	CTTTTT	997421	ExcessHet	0	none	0.18975000000000003	13	92	0.18975000000000003
chr3-138474183-CTTTT-CTTTTTT	chr3	138474183	CTTTT	CTTTTTT	997421	ExcessHet	0	none	0.003343	0	92	0.003343
chr3-138474183-CTTTT-CTTTTTTT	chr3	138474183	CTTTT	CTTTTTTT	997421	ExcessHet	0	none	5.2999999999999994e-5	0	92	5.2999999999999994e-5
chr3-138474183-CTTTT-CTTTTTTTT	chr3	138474183	CTTTT	CTTTTTTTT	997421	ExcessHet	0	none	0	0	92	1e-6
chr3-138474183-CTTTT-TTTTT	chr3	138474183	CTTTT	TTTTT	997421	ExcessHet	0	none	9e-6	0	92	9e-6
chr3-138474184-T-*	chr3	138474184	T	*	670	PASS	0	none	0.187071	22	68	0.187071
chr3-138474184-T-C	chr3	138474184	T	C	670	PASS	5.623e-5	nfe	1.0799999999999996e-4	0	68	1.0799999999999996e-4
chr3-138474184-T-TG	chr3	138474184	T	TG	670	PASS	0	none	0	0	68	1e-6
chr3-138474196-C-*	chr3	138474196	C	*	10918	PASS	0	none	5.640000000000005e-4	0	100	5.640000000000005e-4
chr3-138474196-C-A	chr3	138474196	C	A	10918	PASS	1.4428e-4	afr	0.00156899999999999	1	100	0.00156899999999999
chr3-138474196-C-G	chr3	138474196	C	G	10918	PASS	3.2e-7	nfe	2.2000000000000003e-5	0	100	2.2000000000000003e-5
chr3-138474196-C-T	chr3	138474196	C	T	10918	PASS	1.7798e-4	amr	0.002113	0	100	0.002113
chr3-138474202-G-*	chr3	138474202	G	*	6354	PASS	0	none	1.88e-4	0	100	1.88e-4
chr3-138474202-G-T	chr3	138474202	G	T	6354	PASS	5.227e-5	amr	0.002814	0	100	0.002814
chr3-138474208-G-*	chr3	138474208	G	*	792	VQSRTrancheSNP99.80to99.90	0	none	0	0	74	1e-6
chr3-138474208-G-T	chr3	138474208	G	T	792	VQSRTrancheSNP99.80to99.90	3.977e-5	eas	8.200000000000003e-4	0	74	8.200000000000003e-4
chr3-138474402-T-G	chr3	138474402	T	G	340996	PASS	0.23965	afr	0.022373	1	134	0.23965
chr3-138476687-C-T	chr3	138476687	C	T	8753660	PASS	0.70589	amr	0.4811519999999994	58	134	0.70589
chr3-138476717-T-C	chr3	138476717	T	C	188665	PASS	0.01852	nfe	0.01031999999999999	1	134	0.01852
chr3-138494867-T-C	chr3	138494867	T	C	5929054	PASS	0.79402	amr	0.6524760000000001	85	126	0.79402
chr3-138495007-ATTTGT-A	chr3	138495007	ATTTGT	A	6009710.97	PASS	0.34738	afr	0.2542379999999996	38	134	0.34738
chr3-138495116-T-C	chr3	138495116	T	C	489	PASS	1.22e-6	nfe	0	1	134	1.22e-6
chr3-138498105-A-G	chr3	138498105	A	G	1554	PASS	1.1638e-4	nfe	9e-6	1	134	1.1638e-4
chr3-138498143-T-C	chr3	138498143	T	C	77025	PASS	0.0084847	nfe	0.004059	1	134	0.0084847
chr3-138498244-TTTTC-CTTTC	chr3	138498244	TTTTC	CTTTC	28316	PASS	0	none	9e-6	0	132	9e-6
chr3-138498244-TTTTC-T	chr3	138498244	TTTTC	T	28316	PASS	0.0029616	sas	0.00186699999999999	2	132	0.0029616
chr3-138499783-TACACACACACACACACACACACAAATTAGCTGGGCGTGGTGGCGTGTGCTTACAGTCAC-*	chr3	138499783	TACACACACACACACACACACACAAATTAGCTGGGCGTGGTGGCGTGTGCTTACAGTCAC	*	1928988	PASS	0	none	1.0699999999999996e-4	0	0	1.0699999999999996e-4
chr3-138499783-TACACACACACACACACACACACAAATTAGCTGGGCGTGGTGGCGTGTGCTTACAGTCAC-CACACACACACACACACACACACAAATTAGCTGGGCGTGGTGGCGTGTGCTTACAGTCAC	chr3	138499783	TACACACACACACACACACACACAAATTAGCTGGGCGTGGTGGCGTGTGCTTACAGTCAC	CACACACACACACACACACACACAAATTAGCTGGGCGTGGTGGCGTGTGCTTACAGTCAC	1928988	PASS	0	none	9e-6	0	0	9e-6
chr3-138499783-TACACACACACACACACACACACAAATTAGCTGGGCGTGGTGGCGTGTGCTTACAGTCAC-T	chr3	138499783	TACACACACACACACACACACACAAATTAGCTGGGCGTGGTGGCGTGTGCTTACAGTCAC	T	1928988	PASS	0	none	0	0	0	1e-6
chr3-138499783-TACACACACACACACACACACACAAATTAGCTGGGCGTGGTGGCGTGTGCTTACAGTCAC-TAC	chr3	138499783	TACACACACACACACACACACACAAATTAGCTGGGCGTGGTGGCGTGTGCTTACAGTCAC	TAC	1928988	PASS	0	none	0	0	0	1e-6
chr3-138499783-TACACACACACACACACACACACAAATTAGCTGGGCGTGGTGGCGTGTGCTTACAGTCAC-TACACACACACACAAATTAGCTGGGCGTGGTGGCGTGTGCTTACAGTCAC	chr3	138499783	TACACACACACACACACACACACAAATTAGCTGGGCGTGGTGGCGTGTGCTTACAGTCAC	TACACACACACACAAATTAGCTGGGCGTGGTGGCGTGTGCTTACAGTCAC	1928988	PASS	0	none	2.93e-4	0	0	2.93e-4
chr3-138499783-TACACACACACACACACACACACAAATTAGCTGGGCGTGGTGGCGTGTGCTTACAGTCAC-TACACACACACACACACACAAATTAGCTGGGCGTGGTGGCGTGTGCTTACAGTCAC	chr3	138499783	TACACACACACACACACACACACAAATTAGCTGGGCGTGGTGGCGTGTGCTTACAGTCAC	TACACACACACACACACACAAATTAGCTGGGCGTGGTGGCGTGTGCTTACAGTCAC	1928988	PASS	0	none	5.160000000000003e-4	0	0	5.160000000000003e-4
chr3-138499783-TACACACACACACACACACACACAAATTAGCTGGGCGTGGTGGCGTGTGCTTACAGTCAC-TACACACACACACACACACACAAATTAGCTGGGCGTGGTGGCGTGTGCTTACAGTCAC	chr3	138499783	TACACACACACACACACACACACAAATTAGCTGGGCGTGGTGGCGTGTGCTTACAGTCAC	TACACACACACACACACACACAAATTAGCTGGGCGTGGTGGCGTGTGCTTACAGTCAC	1928988	PASS	0	none	0.02408600000000001	0	0	0.02408600000000001
chr3-138499783-TACACACACACACACACACACACAAATTAGCTGGGCGTGGTGGCGTGTGCTTACAGTCAC-TACACACACACACACACACACACACAAATTAGCTGGGCGTGGTGGCGTGTGCTTACAGTCAC	chr3	138499783	TACACACACACACACACACACACAAATTAGCTGGGCGTGGTGGCGTGTGCTTACAGTCAC	TACACACACACACACACACACACACAAATTAGCTGGGCGTGGTGGCGTGTGCTTACAGTCAC	1928988	PASS	0	none	0.06680700000000002	0	0	0.06680700000000002
chr3-138499783-TACACACACACACACACACACACAAATTAGCTGGGCGTGGTGGCGTGTGCTTACAGTCAC-TACACACACACACACACACACACACACAAATTAGCTGGGCGTGGTGGCGTGTGCTTACAGTCAC	chr3	138499783	TACACACACACACACACACACACAAATTAGCTGGGCGTGGTGGCGTGTGCTTACAGTCAC	TACACACACACACACACACACACACACAAATTAGCTGGGCGTGGTGGCGTGTGCTTACAGTCAC	1928988	PASS	0	none	0.245652	0	0	0.245652
chr3-138499783-TACACACACACACACACACACACAAATTAGCTGGGCGTGGTGGCGTGTGCTTACAGTCAC-TACACACACACACACACACACACACACACAAATTAGCTGGGCGTGGTGGCGTGTGCTTACAGTCAC	chr3	138499783	TACACACACACACACACACACACAAATTAGCTGGGCGTGGTGGCGTGTGCTTACAGTCAC	TACACACACACACACACACACACACACACAAATTAGCTGGGCGTGGTGGCGTGTGCTTACAGTCAC	1928988	PASS	0	none	0.01498399999999998	0	0	0.01498399999999998
chr3-138499783-TACACACACACACACACACACACAAATTAGCTGGGCGTGGTGGCGTGTGCTTACAGTCAC-TACACACACACACACACACACACACACACACAAATTAGCTGGGCGTGGTGGCGTGTGCTTACAGTCAC	chr3	138499783	TACACACACACACACACACACACAAATTAGCTGGGCGTGGTGGCGTGTGCTTACAGTCAC	TACACACACACACACACACACACACACACACAAATTAGCTGGGCGTGGTGGCGTGTGCTTACAGTCAC	1928988	PASS	0	none	0.02266100000000001	0	0	0.02266100000000001
chr3-138499783-TACACACACACACACACACACACAAATTAGCTGGGCGTGGTGGCGTGTGCTTACAGTCAC-TACACACACACACACACACACACACACACACACAAATTAGCTGGGCGTGGTGGCGTGTGCTTACAGTCAC	chr3	138499783	TACACACACACACACACACACACAAATTAGCTGGGCGTGGTGGCGTGTGCTTACAGTCAC	TACACACACACACACACACACACACACACACACAAATTAGCTGGGCGTGGTGGCGTGTGCTTACAGTCAC	1928988	PASS	0	none	0.005166	0	0	0.005166
chr3-138499783-TACACACACACACACACACACACAAATTAGCTGGGCGTGGTGGCGTGTGCTTACAGTCAC-TACACACACACACACACACACACACACACACACACAAATTAGCTGGGCGTGGTGGCGTGTGCTTACAGTCAC	chr3	138499783	TACACACACACACACACACACACAAATTAGCTGGGCGTGGTGGCGTGTGCTTACAGTCAC	TACACACACACACACACACACACACACACACACACAAATTAGCTGGGCGTGGTGGCGTGTGCTTACAGTCAC	1928988	PASS	0	none	8.420000000000002e-4	0	0	8.420000000000002e-4
chr3-138499783-TACACACACACACACACACACACAAATTAGCTGGGCGTGGTGGCGTGTGCTTACAGTCAC-TACACACACACACACACACACACACACACACACACACAAATTAGCTGGGCGTGGTGGCGTGTGCTTACAGTCAC	chr3	138499783	TACACACACACACACACACACACAAATTAGCTGGGCGTGGTGGCGTGTGCTTACAGTCAC	TACACACACACACACACACACACACACACACACACACAAATTAGCTGGGCGTGGTGGCGTGTGCTTACAGTCAC	1928988	PASS	0	none	2.2899999999999996e-4	0	0	2.2899999999999996e-4
chr3-138499783-TACACACACACACACACACACACAAATTAGCTGGGCGTGGTGGCGTGTGCTTACAGTCAC-TACACACACACACACACACACACACACACACACACACACAAATTAGCTGGGCGTGGTGGCGTGTGCTTACAGTCAC	chr3	138499783	TACACACACACACACACACACACAAATTAGCTGGGCGTGGTGGCGTGTGCTTACAGTCAC	TACACACACACACACACACACACACACACACACACACACAAATTAGCTGGGCGTGGTGGCGTGTGCTTACAGTCAC	1928988	PASS	0	none	0.00127299999999999	0	0	0.00127299999999999
chr3-138499783-TACACACACACACACACACACACAAATTAGCTGGGCGTGGTGGCGTGTGCTTACAGTCAC-TACACACACACACACACACACACACACACACACACACACACAAATTAGCTGGGCGTGGTGGCGTGTGCTTACAGTCAC	chr3	138499783	TACACACACACACACACACACACAAATTAGCTGGGCGTGGTGGCGTGTGCTTACAGTCAC	TACACACACACACACACACACACACACACACACACACACACAAATTAGCTGGGCGTGGTGGCGTGTGCTTACAGTCAC	1928988	PASS	0	none	0.005756	0	0	0.005756
chr3-138499783-TACACACACACACACACACACACAAATTAGCTGGGCGTGGTGGCGTGTGCTTACAGTCAC-TACACACACACACACACACACACACACACACACACACACACACAAATTAGCTGGGCGTGGTGGCGTGTGCTTACAGTCAC	chr3	138499783	TACACACACACACACACACACACAAATTAGCTGGGCGTGGTGGCGTGTGCTTACAGTCAC	TACACACACACACACACACACACACACACACACACACACACACAAATTAGCTGGGCGTGGTGGCGTGTGCTTACAGTCAC	1928988	PASS	0	none	0.00124899999999999	0	0	0.00124899999999999
chr3-138499783-TACACACACACACACACACACACAAATTAGCTGGGCGTGGTGGCGTGTGCTTACAGTCAC-TACACACACACACACACACACACACACACACACACACACACACACAAATTAGCTGGGCGTGGTGGCGTGTGCTTACAGTCAC	chr3	138499783	TACACACACACACACACACACACAAATTAGCTGGGCGTGGTGGCGTGTGCTTACAGTCAC	TACACACACACACACACACACACACACACACACACACACACACACAAATTAGCTGGGCGTGGTGGCGTGTGCTTACAGTCAC	1928988	PASS	0	none	6.999999999999998e-5	0	0	6.999999999999998e-5
chr3-138499783-TACACACACACACACACACACACAAATTAGCTGGGCGTGGTGGCGTGTGCTTACAGTCAC-TACACACACACACACACACACACACACACACACACACACACACACACAAATTAGCTGGGCGTGGTGGCGTGTGCTTACAGTCAC	chr3	138499783	TACACACACACACACACACACACAAATTAGCTGGGCGTGGTGGCGTGTGCTTACAGTCAC	TACACACACACACACACACACACACACACACACACACACACACACACAAATTAGCTGGGCGTGGTGGCGTGTGCTTACAGTCAC	1928988	PASS	0	none	5.2999999999999994e-5	0	0	5.2999999999999994e-5
chr3-138499783-TACACACACACACACACACACACAAATTAGCTGGGCGTGGTGGCGTGTGCTTACAGTCAC-TACACACACACACACACACACACACACACACACACACACACACACACACACACACAAATTAGCTGGGCGTGGTGGCGTGTGCTTACAGTCAC	chr3	138499783	TACACACACACACACACACACACAAATTAGCTGGGCGTGGTGGCGTGTGCTTACAGTCAC	TACACACACACACACACACACACACACACACACACACACACACACACACACACACAAATTAGCTGGGCGTGGTGGCGTGTGCTTACAGTCAC	1928988	PASS	0	none	0	0	0	1e-6
chr3-138499783-TACACACACACACACACACACACAAATTAGCTGGGCGTGGTGGCGTGTGCTTACAGTCAC-TCTACACACACACACACACACACACACACACACACACACACACAAATTAGCTGGGCGTGGTGGCGTGTGCTTACAGTCAC	chr3	138499783	TACACACACACACACACACACACAAATTAGCTGGGCGTGGTGGCGTGTGCTTACAGTCAC	TCTACACACACACACACACACACACACACACACACACACACACAAATTAGCTGGGCGTGGTGGCGTGTGCTTACAGTCAC	1928988	PASS	0	none	0	0	0	1e-6
chr3-138499784-ACACACACACACACACACACACAAATTAGCTGGGCGTGGTGGCGTGTGCTTACAGT-*	chr3	138499784	ACACACACACACACACACACACAAATTAGCTGGGCGTGGTGGCGTGTGCTTACAGT	*	207	PASS	0	none	0.02553800000000001	0	0	0.02553800000000001
chr3-138499784-ACACACACACACACACACACACAAATTAGCTGGGCGTGGTGGCGTGTGCTTACAGT-A	chr3	138499784	ACACACACACACACACACACACAAATTAGCTGGGCGTGGTGGCGTGTGCTTACAGT	A	207	PASS	0	none	0	0	0	1e-6
chr3-138499784-ACACACACACACACACACACACAAATTAGCTGGGCGTGGTGGCGTGTGCTTACAGT-ACACCCACACACACACACACACACACAAATTAGCTGGGCGTGGTGGCGTGTGCTTACAGT	chr3	138499784	ACACACACACACACACACACACAAATTAGCTGGGCGTGGTGGCGTGTGCTTACAGT	ACACCCACACACACACACACACACACAAATTAGCTGGGCGTGGTGGCGTGTGCTTACAGT	207	PASS	0	none	0	0	0	1e-6
chr3-138499784-ACACACACACACACACACACACAAATTAGCTGGGCGTGGTGGCGTGTGCTTACAGT-CCACACACACACACACACACACAAATTAGCTGGGCGTGGTGGCGTGTGCTTACAGT	chr3	138499784	ACACACACACACACACACACACAAATTAGCTGGGCGTGGTGGCGTGTGCTTACAGT	CCACACACACACACACACACACAAATTAGCTGGGCGTGGTGGCGTGTGCTTACAGT	207	PASS	0	none	2.2000000000000003e-5	0	0	2.2000000000000003e-5
chr3-138499785-C-*	chr3	138499785	C	*	189	PASS	0	none	0.025565	0	2	0.025565
chr3-138499785-C-T	chr3	138499785	C	T	189	PASS	0	none	2.2000000000000003e-5	0	2	2.2000000000000003e-5
chr3-138499806-AAATTAGCTGGGCGTGGTGGCGTGTGCTTACAGT-*	chr3	138499806	AAATTAGCTGGGCGTGGTGGCGTGTGCTTACAGT	*	6175.97	VQSRTrancheINDEL95.00to96.00	0	none	3.590000000000004e-4	0	8	3.590000000000004e-4
chr3-138499806-AAATTAGCTGGGCGTGGTGGCGTGTGCTTACAGT-A	chr3	138499806	AAATTAGCTGGGCGTGGTGGCGTGTGCTTACAGT	A	6175.97	VQSRTrancheINDEL95.00to96.00	4.81e-6	nfe	2.2899999999999996e-4	0	8	2.2899999999999996e-4
chr3-138499806-AAATTAGCTGGGCGTGGTGGCGTGTGCTTACAGT-ACAATTAGCTGGGCGTGGTGGCGTGTGCTTACAGT	chr3	138499806	AAATTAGCTGGGCGTGGTGGCGTGTGCTTACAGT	ACAATTAGCTGGGCGTGGTGGCGTGTGCTTACAGT	6175.97	VQSRTrancheINDEL95.00to96.00	0	none	0	0	8	1e-6
chr3-138499806-AAATTAGCTGGGCGTGGTGGCGTGTGCTTACAGT-ACACAATTAGCTGGGCGTGGTGGCGTGTGCTTACAGT	chr3	138499806	AAATTAGCTGGGCGTGGTGGCGTGTGCTTACAGT	ACACAATTAGCTGGGCGTGGTGGCGTGTGCTTACAGT	6175.97	VQSRTrancheINDEL95.00to96.00	0	none	0.004478	0	8	0.004478
chr3-138499806-AAATTAGCTGGGCGTGGTGGCGTGTGCTTACAGT-ACACACAATTAGCTGGGCGTGGTGGCGTGTGCTTACAGT	chr3	138499806	AAATTAGCTGGGCGTGGTGGCGTGTGCTTACAGT	ACACACAATTAGCTGGGCGTGGTGGCGTGTGCTTACAGT	6175.97	VQSRTrancheINDEL95.00to96.00	0	none	0.00193399999999999	0	8	0.00193399999999999
chr3-138499806-AAATTAGCTGGGCGTGGTGGCGTGTGCTTACAGT-ACACACACAATTAGCTGGGCGTGGTGGCGTGTGCTTACAGT	chr3	138499806	AAATTAGCTGGGCGTGGTGGCGTGTGCTTACAGT	ACACACACAATTAGCTGGGCGTGGTGGCGTGTGCTTACAGT	6175.97	VQSRTrancheINDEL95.00to96.00	0	none	8.9e-5	0	8	8.9e-5
chr3-138499806-AAATTAGCTGGGCGTGGTGGCGTGTGCTTACAGT-ACACACACACAATTAGCTGGGCGTGGTGGCGTGTGCTTACAGT	chr3	138499806	AAATTAGCTGGGCGTGGTGGCGTGTGCTTACAGT	ACACACACACAATTAGCTGGGCGTGGTGGCGTGTGCTTACAGT	6175.97	VQSRTrancheINDEL95.00to96.00	0	none	3.6999999999999985e-5	0	8	3.6999999999999985e-5
chr3-138499806-AAATTAGCTGGGCGTGGTGGCGTGTGCTTACAGT-ACTGGGCGTGGTGGCGTGTGCTTACAGT	chr3	138499806	AAATTAGCTGGGCGTGGTGGCGTGTGCTTACAGT	ACTGGGCGTGGTGGCGTGTGCTTACAGT	6175.97	VQSRTrancheINDEL95.00to96.00	0	none	1.27e-4	0	8	1.27e-4
chr3-138499813-CTGGGCGTGGTGGCGTGTGCTT-*	chr3	138499813	CTGGGCGTGGTGGCGTGTGCTT	*	311	VQSRTrancheINDEL95.00to96.00	0	none	7.010000000000006e-4	0	8	7.010000000000006e-4
chr3-138499813-CTGGGCGTGGTGGCGTGTGCTT-ATGGGCGTGGTGGCGTGTGCTT	chr3	138499813	CTGGGCGTGGTGGCGTGTGCTT	ATGGGCGTGGTGGCGTGTGCTT	311	VQSRTrancheINDEL95.00to96.00	0	none	0	0	8	1e-6
chr3-138499813-CTGGGCGTGGTGGCGTGTGCTT-C	chr3	138499813	CTGGGCGTGGTGGCGTGTGCTT	C	311	VQSRTrancheINDEL95.00to96.00	0	none	1.6699999999999994e-4	0	8	1.6699999999999994e-4
chr3-138499839-TCACACACACAC-*	chr3	138499839	TCACACACACAC	*	42887	ExcessHet	0	none	7.720000000000004e-4	0	18	7.720000000000004e-4
chr3-138499839-TCACACACACAC-ACACACACACAC	chr3	138499839	TCACACACACAC	ACACACACACAC	42887	ExcessHet	0	none	0	0	18	1e-6
chr3-138499839-TCACACACACAC-CCACACACACAC	chr3	138499839	TCACACACACAC	CCACACACACAC	42887	ExcessHet	0	none	0	0	18	1e-6
chr3-138499839-TCACACACACAC-T	chr3	138499839	TCACACACACAC	T	42887	ExcessHet	0	none	0	0	18	1e-6
chr3-138499839-TCACACACACAC-TCACACACAC	chr3	138499839	TCACACACACAC	TCACACACAC	42887	ExcessHet	0	none	0.024625	1	18	0.024625
chr3-138499839-TCACACACACAC-TCACACACACACAC	chr3	138499839	TCACACACACAC	TCACACACACACAC	42887	ExcessHet	0	none	0.00168799999999999	0	18	0.00168799999999999
chr3-138499867-C-A	chr3	138499867	C	A	3010010	PASS	0.44721	nfe	0.3734599999999996	25	44	0.44721
chr3-138500152-T-C	chr3	138500152	T	C	1867246	PASS	0.37247	eas	0.07463000000000003	7	134	0.37247
chr3-138500511-C-T	chr3	138500511	C	T	129563	PASS	0.0093568	nfe	0.00539	2	134	0.0093568
chr3-138500593-AAG-A	chr3	138500593	AAG	A	556541.97	PASS	0.17176	afr	0.01719700000000001	1	134	0.17176
chr3-138500974-ATAT-*	chr3	138500974	ATAT	*	788.97	PASS	0	none	2.2000000000000003e-5	0	118	2.2000000000000003e-5
chr3-138500974-ATAT-A	chr3	138500974	ATAT	A	788.97	PASS	7.2306e-4	nfe	3.6999999999999985e-5	1	118	7.2306e-4
chr3-138500977-TTA-*	chr3	138500977	TTA	*	99.97	PASS	0	none	8.9e-5	1	114	8.9e-5
chr3-138500977-TTA-T	chr3	138500977	TTA	T	99.97	PASS	2.383e-5	nfe	0	0	114	2.383e-5
chr3-138525558-C-T	chr3	138525558	C	T	3362481	PASS	0.4313	nfe	0.3512149999999996	64	134	0.4313
chr3-138529167-GAAAAAA-AAAAAAA	chr3	138529167	GAAAAAA	AAAAAAA	2066873	ExcessHet	0	none	0	0	128	1e-6
chr3-138529167-GAAAAAA-G	chr3	138529167	GAAAAAA	G	2066873	ExcessHet	0	none	0	0	128	1e-6
chr3-138529167-GAAAAAA-GAA	chr3	138529167	GAAAAAA	GAA	2066873	ExcessHet	0	none	9e-6	0	128	9e-6
chr3-138529167-GAAAAAA-GAAA	chr3	138529167	GAAAAAA	GAAA	2066873	ExcessHet	0	none	7.500000000000004e-4	0	128	7.500000000000004e-4
chr3-138529167-GAAAAAA-GAAAA	chr3	138529167	GAAAAAA	GAAAA	2066873	ExcessHet	0	none	0.006705	1	128	0.006705
chr3-138529167-GAAAAAA-GAAAAA	chr3	138529167	GAAAAAA	GAAAAA	2066873	ExcessHet	0	none	0.098998	16	128	0.098998
chr3-138529167-GAAAAAA-GAAAAAAA	chr3	138529167	GAAAAAA	GAAAAAAA	2066873	ExcessHet	0	none	0.3475649999999995	45	128	0.3475649999999995
chr3-138529167-GAAAAAA-GAAAAAAAA	chr3	138529167	GAAAAAA	GAAAAAAAA	2066873	ExcessHet	0	none	0.01598300000000001	2	128	0.01598300000000001
chr3-138529167-GAAAAAA-GAAAAAAAAA	chr3	138529167	GAAAAAA	GAAAAAAAAA	2066873	ExcessHet	0	none	6.800000000000003e-4	0	128	6.800000000000003e-4
chr3-138529167-GAAAAAA-GAAAAAAAAAA	chr3	138529167	GAAAAAA	GAAAAAAAAAA	2066873	ExcessHet	0	none	5.2999999999999994e-5	0	128	5.2999999999999994e-5
chr3-138529167-GAAAAAA-GAAAAAAAAAAA	chr3	138529167	GAAAAAA	GAAAAAAAAAAA	2066873	ExcessHet	0	none	0	0	128	1e-6
chr3-138532460-G-T	chr3	138532460	G	T	3839626	PASS	0.44299	nfe	0.4036759999999994	65	134	0.44299
chr3-138532605-CGGTAT-*	chr3	138532605	CGGTAT	*	5675153.97	PASS	0	none	3.6999999999999985e-5	0	134	3.6999999999999985e-5
chr3-138532605-CGGTAT-C	chr3	138532605	CGGTAT	C	5675153.97	PASS	0.42876	nfe	0.4071639999999994	65	134	0.42876
chr3-138532605-CGGTAT-CAT	chr3	138532605	CGGTAT	CAT	5675153.97	PASS	0	none	0	0	134	1e-6
chr3-138532605-CGGTAT-CGTAT	chr3	138532605	CGGTAT	CGTAT	5675153.97	PASS	0	none	0	0	134	1e-6
chr3-138532608-TATGG-*	chr3	138532608	TATGG	*	494.97	VQSRTrancheINDEL97.00to99.00	0	none	0.40729899999999947	65	134	0.40729899999999947
chr3-138532608-TATGG-T	chr3	138532608	TATGG	T	494.97	VQSRTrancheINDEL97.00to99.00	0	none	0	0	134	1e-6
chr3-138532609-ATG-*	chr3	138532609	ATG	*	1179.97	VQSRTrancheINDEL97.00to99.00	0	none	0.40729899999999947	65	134	0.40729899999999947
chr3-138532609-ATG-A	chr3	138532609	ATG	A	1179.97	VQSRTrancheINDEL97.00to99.00	1.06e-6	nfe	0	0	134	1.06e-6
chr3-138532609-ATG-AG	chr3	138532609	ATG	AG	1179.97	VQSRTrancheINDEL97.00to99.00	0	none	0	0	134	1e-6
chr3-138536829-A-G	chr3	138536829	A	G	1836	PASS	0.002579	nfe	6.550000000000003e-4	0	6	0.002579
chr3-138536868-C-T	chr3	138536868	C	T	713253	PASS	0.52981	afr	0.247264	15	28	0.52981
chr3-138536910-T-C	chr3	138536910	T	C	45080	PASS	0.021242	mid	0.012081	1	82	0.021242
chr3-138537001-CAAAAAA-AAAAAAA	chr3	138537001	CAAAAAA	AAAAAAA	859569	PASS	0	none	9e-6	0	92	9e-6
chr3-138537001-CAAAAAA-C	chr3	138537001	CAAAAAA	C	859569	PASS	1.0432e-4	nfe	1.27e-4	0	92	1.27e-4
chr3-138537001-CAAAAAA-CA	chr3	138537001	CAAAAAA	CA	859569	PASS	0	none	0.00120299999999999	0	92	0.00120299999999999
chr3-138537001-CAAAAAA-CAA	chr3	138537001	CAAAAAA	CAA	859569	PASS	0	none	0.00385	1	92	0.00385
chr3-138537001-CAAAAAA-CAAA	chr3	138537001	CAAAAAA	CAAA	859569	PASS	0	none	0.00957799999999999	4	92	0.00957799999999999
chr3-138537001-CAAAAAA-CAAAA	chr3	138537001	CAAAAAA	CAAAA	859569	PASS	0	none	0.02788000000000002	7	92	0.02788000000000002
chr3-138537001-CAAAAAA-CAAAAA	chr3	138537001	CAAAAAA	CAAAAA	859569	PASS	0	none	0.073341	16	92	0.073341
chr3-138537001-CAAAAAA-CAAAAAAA	chr3	138537001	CAAAAAA	CAAAAAAA	859569	PASS	0	none	0.07657900000000001	19	92	0.07657900000000001
chr3-138537001-CAAAAAA-CAAAAAAAA	chr3	138537001	CAAAAAA	CAAAAAAAA	859569	PASS	0	none	0.09815	13	92	0.09815
chr3-138537001-CAAAAAA-CAAAAAAAAA	chr3	138537001	CAAAAAA	CAAAAAAAAA	859569	PASS	0	none	0.02134400000000002	4	92	0.02134400000000002
chr3-138537001-CAAAAAA-CAAAAAAAAAA	chr3	138537001	CAAAAAA	CAAAAAAAAAA	859569	PASS	0	none	0.002989	0	92	0.002989
chr3-138537001-CAAAAAA-CAAAAAAAAAAA	chr3	138537001	CAAAAAA	CAAAAAAAAAAA	859569	PASS	0	none	5.41e-4	0	92	5.41e-4
chr3-138537001-CAAAAAA-CAAAAAAAAAAAA	chr3	138537001	CAAAAAA	CAAAAAAAAAAAA	859569	PASS	0	none	8.9e-5	0	92	8.9e-5
chr3-138537001-CAAAAAA-CAAAAAAAAAAAAA	chr3	138537001	CAAAAAA	CAAAAAAAAAAAAA	859569	PASS	0	none	0	0	92	1e-6
chr3-138537001-CAAAAAA-CAAAAAAAAAAAAAA	chr3	138537001	CAAAAAA	CAAAAAAAAAAAAAA	859569	PASS	0	none	0	0	92	1e-6
chr3-138537020-G-*	chr3	138537020	G	*	16534	VQSRTrancheINDEL99.50to99.90	0	none	2.08e-4	0	66	2.08e-4
chr3-138537020-G-A	chr3	138537020	G	A	16534	VQSRTrancheINDEL99.50to99.90	0.011358	sas	0.00868799999999999	0	66	0.011358
chr3-138537020-G-C	chr3	138537020	G	C	16534	VQSRTrancheINDEL99.50to99.90	0	none	0	0	66	1e-6
chr3-138537020-G-GAAA	chr3	138537020	G	GAAA	16534	VQSRTrancheINDEL99.50to99.90	0	none	9e-6	0	66	9e-6
chr3-138537020-G-T	chr3	138537020	G	T	16534	VQSRTrancheINDEL99.50to99.90	0.0016316	nfe	0.00115399999999999	1	66	0.0016316
chr3-138537042-C-A	chr3	138537042	C	A	1084	PASS	5.5836e-4	nfe	0.00132399999999999	1	80	0.00132399999999999
chr3-138537410-G-A	chr3	138537410	G	A	5535927	PASS	0.78024	afr	0.4924859999999995	73	134	0.78024
chr3-138537410-G-C	chr3	138537410	G	C	5535927	PASS	0	none	0	0	134	1e-6
chr3-138570224-A-G	chr3	138570224	A	G	230123	PASS	0.16157	afr	0.01693400000000002	1	134	0.16157
chr3-138570321-TAA-CAA	chr3	138570321	TAA	CAA	9591859	PASS	0	none	0.4894299999999994	59	134	0.4894299999999994
chr3-138570321-TAA-T	chr3	138570321	TAA	T	9591859	PASS	4.63e-6	nfe	0	0	134	4.63e-6
chr3-138570379-C-T	chr3	138570379	C	T	16515894	PASS	0.94089	eas	0.5716030000000003	67	134	0.94089
chr3-138572727-T-C	chr3	138572727	T	C	973769	PASS	0.36512	eas	0.055894	6	134	0.36512
chr3-138573028-G-C	chr3	138573028	G	C	76238	PASS	0.083401	amr	0.004749	1	134	0.083401
chr3-138591956-T-C	chr3	138591956	T	C	422	PASS	1.32e-6	nfe	0	1	134	1.32e-6
chr3-138610733-G-A	chr3	138610733	G	A	261721	PASS	0.34826	eas	0.04236300000000002	5	92	0.34826
chr3-138611020-G-A	chr3	138611020	G	A	16216082	PASS	0.97623	eas	0.5883010000000005	70	134	0.97623
chr3-138621065-G-*	chr3	138621065	G	*	195316	PASS	0	none	0	0	18	1e-6
chr3-138621065-G-T	chr3	138621065	G	T	195316	PASS	0.28356	eas	0.05473200000000002	0	18	0.28356
chr3-138621171-CT-C	chr3	138621171	CT	C	2025.97	PASS	1.0063e-4	eas	3.3800000000000046e-4	0	112	3.3800000000000046e-4
chr3-138621171-CT-CTT	chr3	138621171	CT	CTT	2025.97	PASS	0	none	4.05e-4	0	112	4.05e-4
chr3-138621171-CT-CTTT	chr3	138621171	CT	CTTT	2025.97	PASS	0	none	0	0	112	1e-6
chr3-138621628-CT-*	chr3	138621628	CT	*	5771	PASS	0	none	0	0	134	1e-6
chr3-138621628-CT-AT	chr3	138621628	CT	AT	5771	PASS	0	none	0	0	134	1e-6
chr3-138621628-CT-C	chr3	138621628	CT	C	5771	PASS	0.0016374	amr	4.270000000000005e-4	1	134	0.0016374
chr3-138621628-CT-CTT	chr3	138621628	CT	CTT	5771	PASS	0	none	3.6999999999999985e-5	0	134	3.6999999999999985e-5
chr3-138622442-CTTTT-C	chr3	138622442	CTTTT	C	3896045	ExcessHet	1.1681e-4	nfe	2.09e-4	0	126	2.09e-4
chr3-138622442-CTTTT-CT	chr3	138622442	CTTTT	CT	3896045	ExcessHet	0	none	0.006601	0	126	0.006601
chr3-138622442-CTTTT-CTT	chr3	138622442	CTTTT	CTT	3896045	ExcessHet	0	none	0.110621	14	126	0.110621
chr3-138622442-CTTTT-CTTT	chr3	138622442	CTTTT	CTTT	3896045	ExcessHet	0	none	0.4311059999999998	61	126	0.4311059999999998
chr3-138622442-CTTTT-CTTTTT	chr3	138622442	CTTTT	CTTTTT	3896045	ExcessHet	0	none	0.027295	2	126	0.027295
chr3-138622442-CTTTT-CTTTTTT	chr3	138622442	CTTTT	CTTTTTT	3896045	ExcessHet	0	none	7.270000000000005e-4	0	126	7.270000000000005e-4
chr3-138622442-CTTTT-CTTTTTTT	chr3	138622442	CTTTT	CTTTTTTT	3896045	ExcessHet	0	none	0	0	126	1e-6
chr3-138622442-CTTTT-CTTTTTTTT	chr3	138622442	CTTTT	CTTTTTTTT	3896045	ExcessHet	0	none	9e-6	0	126	9e-6
chr3-138622442-CTTTT-TTTTT	chr3	138622442	CTTTT	TTTTT	3896045	ExcessHet	0	none	3.6999999999999985e-5	0	126	3.6999999999999985e-5
chr3-138629034-A-G	chr3	138629034	A	G	60793	PASS	0.096014	amr	0.005288	1	134	0.096014
chr3-138629115-G-A	chr3	138629115	G	A	1819195	PASS	0.677	afr	0.124596	13	134	0.677
chr3-138629126-A-G	chr3	138629126	A	G	237039	PASS	0.1528	afr	0.01788200000000002	1	134	0.1528
chr3-138629146-T-C	chr3	138629146	T	C	990182	PASS	0.54512	afr	0.06691600000000002	4	134	0.54512
chr3-138629165-A-G	chr3	138629165	A	G	28223	PASS	0.003654	nfe	0.00159499999999999	1	134	0.003654
chr3-138629239-C-T	chr3	138629239	C	T	2702357	PASS	0.59474	afr	0.25105399999999933	25	134	0.59474
chr3-138629416-A-ATAACAAGTAAAATACC	chr3	138629416	A	ATAACAAGTAAAATACC	1602435	PASS	0	none	0	0	118	1e-6
chr3-138629416-A-ATAGCAAGTAAAATACC	chr3	138629416	A	ATAGCAAGTAAAATACC	1602435	PASS	0.48316	afr	0.25849799999999984	37	118	0.48316
chr3-138629416-A-ATATCAAGTAAAATACC	chr3	138629416	A	ATATCAAGTAAAATACC	1602435	PASS	3.76e-6	nfe	9e-6	0	118	9e-6
chr3-138629416-A-C	chr3	138629416	A	C	1602435	PASS	0	none	0	0	118	1e-6
chr3-138629468-G-A	chr3	138629468	G	A	892130	PASS	0.56165	afr	0.244867	14	56	0.56165
chr3-138629468-G-C	chr3	138629468	G	C	892130	PASS	0	none	0	0	56	1e-6
chr3-138643797-GCAAAACAAAACAAAACAAAA-ACAAAACAAAACAAAACAAAA	chr3	138643797	GCAAAACAAAACAAAACAAAA	ACAAAACAAAACAAAACAAAA	1654346	PASS	0	none	2.2000000000000003e-5	0	0	2.2000000000000003e-5
chr3-138643797-GCAAAACAAAACAAAACAAAA-G	chr3	138643797	GCAAAACAAAACAAAACAAAA	G	1654346	PASS	3.093e-5	nfe	2.08e-4	0	0	2.08e-4
chr3-138643797-GCAAAACAAAACAAAACAAAA-GCAAAA	chr3	138643797	GCAAAACAAAACAAAACAAAA	GCAAAA	1654346	PASS	0	none	0.00991799999999998	0	0	0.00991799999999998
chr3-138643797-GCAAAACAAAACAAAACAAAA-GCAAAACAAAA	chr3	138643797	GCAAAACAAAACAAAACAAAA	GCAAAACAAAA	1654346	PASS	0	none	0.006553	0	0	0.006553
chr3-138643797-GCAAAACAAAACAAAACAAAA-GCAAAACAAAACAAAA	chr3	138643797	GCAAAACAAAACAAAACAAAA	GCAAAACAAAACAAAA	1654346	PASS	0	none	0.26598099999999963	0	0	0.26598099999999963
chr3-138643797-GCAAAACAAAACAAAACAAAA-GCAAAACAAAACAAAACAAAACAAAA	chr3	138643797	GCAAAACAAAACAAAACAAAA	GCAAAACAAAACAAAACAAAACAAAA	1654346	PASS	0	none	0.00820599999999999	0	0	0.00820599999999999
chr3-138643797-GCAAAACAAAACAAAACAAAA-GCAAAACAAAACAAAACAAAACAAAACAAAA	chr3	138643797	GCAAAACAAAACAAAACAAAA	GCAAAACAAAACAAAACAAAACAAAACAAAA	1654346	PASS	0	none	0.004196	0	0	0.004196
chr3-138643797-GCAAAACAAAACAAAACAAAA-GCAAAACAAAACAAAACAAAACAAAACAAAACAAAA	chr3	138643797	GCAAAACAAAACAAAACAAAA	GCAAAACAAAACAAAACAAAACAAAACAAAACAAAA	1654346	PASS	0	none	1.27e-4	0	0	1.27e-4
chr3-138643798-C-*	chr3	138643798	C	*	62	PASS	0	none	0.28626199999999935	0	0	0.28626199999999935
chr3-138643798-C-G	chr3	138643798	C	G	62	PASS	0	none	0	0	0	1e-6
chr3-138643802-A-*	chr3	138643802	A	*	210	PASS	0	none	0.28626199999999935	0	0	0.28626199999999935
chr3-138643802-A-G	chr3	138643802	A	G	210	PASS	4.817e-5	nfe	2.2000000000000003e-5	0	0	4.817e-5
chr3-138643807-A-*	chr3	138643807	A	*	52	PASS	0	none	0.02247700000000002	0	0	0.02247700000000002
chr3-138643807-A-G	chr3	138643807	A	G	52	PASS	5.281e-5	nfe	3.6999999999999985e-5	0	0	5.281e-5
chr3-138643808-C-*	chr3	138643808	C	*	1837	PASS	0	none	0.01338699999999999	0	0	0.01338699999999999
chr3-138643808-C-G	chr3	138643808	C	G	1837	PASS	0.0062007	afr	2.500000000000001e-4	0	0	0.0062007
chr3-138643812-A-*	chr3	138643812	A	*	79	PASS	0	none	0.01338699999999999	0	0	0.01338699999999999
chr3-138643812-A-G	chr3	138643812	A	G	79	PASS	9.43e-5	sas	9e-6	0	0	9.43e-5
chr3-138643967-CTTT-C	chr3	138643967	CTTT	C	357365	ExcessHet	1.0984e-4	eas	2.2000000000000003e-5	0	18	1.0984e-4
chr3-138643967-CTTT-CT	chr3	138643967	CTTT	CT	357365	ExcessHet	0	none	0.003109	0	18	0.003109
chr3-138643967-CTTT-CTT	chr3	138643967	CTTT	CTT	357365	ExcessHet	0	none	0.10416400000000002	1	18	0.10416400000000002
chr3-138643967-CTTT-CTTTT	chr3	138643967	CTTT	CTTTT	357365	ExcessHet	0	none	0.064838	3	18	0.064838
chr3-138643967-CTTT-CTTTTT	chr3	138643967	CTTT	CTTTTT	357365	ExcessHet	0	none	0.00156599999999999	0	18	0.00156599999999999
chr3-138643967-CTTT-CTTTTTT	chr3	138643967	CTTT	CTTTTTT	357365	ExcessHet	0	none	2.08e-4	0	18	2.08e-4
chr3-138643967-CTTT-CTTTTTTT	chr3	138643967	CTTT	CTTTTTTT	357365	ExcessHet	0	none	3.6999999999999985e-5	0	18	3.6999999999999985e-5
chr3-138643967-CTTT-CTTTTTTTT	chr3	138643967	CTTT	CTTTTTTTT	357365	ExcessHet	0	none	0	0	18	1e-6
chr3-138643967-CTTT-TTTT	chr3	138643967	CTTT	TTTT	357365	ExcessHet	0	none	9e-6	0	18	9e-6
chr3-138644060-A-G	chr3	138644060	A	G	6992274	PASS	0.97231	eas	0.6912870000000002	69	94	0.97231
chr3-138644132-ATTTT-A	chr3	138644132	ATTTT	A	574445	ExcessHet	2.16e-6	nfe	0	0	106	2.16e-6
chr3-138644132-ATTTT-AT	chr3	138644132	ATTTT	AT	574445	ExcessHet	0	none	9e-6	0	106	9e-6
chr3-138644132-ATTTT-ATT	chr3	138644132	ATTTT	ATT	574445	ExcessHet	0	none	0.001989	0	106	0.001989
chr3-138644132-ATTTT-ATTT	chr3	138644132	ATTTT	ATTT	574445	ExcessHet	0	none	0.15741300000000005	28	106	0.15741300000000005
chr3-138644132-ATTTT-ATTTTT	chr3	138644132	ATTTT	ATTTTT	574445	ExcessHet	0	none	0.132779	15	106	0.132779
chr3-138644132-ATTTT-ATTTTTT	chr3	138644132	ATTTT	ATTTTTT	574445	ExcessHet	0	none	0.002688	0	106	0.002688
chr3-138644132-ATTTT-ATTTTTTT	chr3	138644132	ATTTT	ATTTTTTT	574445	ExcessHet	0	none	7.099999999999998e-5	0	106	7.099999999999998e-5
chr3-138644132-ATTTT-ATTTTTTTTT	chr3	138644132	ATTTT	ATTTTTTTTT	574445	ExcessHet	0	none	0	0	106	1e-6
chr3-138644132-ATTTT-ATTTTTTTTTT	chr3	138644132	ATTTT	ATTTTTTTTTT	574445	ExcessHet	0	none	9e-6	0	106	9e-6
chr3-138644132-ATTTT-ATTTTTTTTTTTTTT	chr3	138644132	ATTTT	ATTTTTTTTTTTTTT	574445	ExcessHet	0	none	0	0	106	1e-6
chr3-138644132-ATTTT-TTTTT	chr3	138644132	ATTTT	TTTTT	574445	ExcessHet	0	none	3.6999999999999985e-5	0	106	3.6999999999999985e-5
chr3-138644652-C-T	chr3	138644652	C	T	171544	PASS	0.101	afr	0.009798	1	134	0.101
chr3-138644738-C-G	chr3	138644738	C	G	101425	PASS	0.097116	afr	0.00867799999999999	1	134	0.097116
chr3-138657481-T-A	chr3	138657481	T	A	5667898	PASS	0	none	0	0	128	1e-6
chr3-138657481-T-C	chr3	138657481	T	C	5667898	PASS	0.97339	eas	0.4963549999999995	65	128	0.97339
chr3-138657931-C-T	chr3	138657931	C	T	81097	PASS	0.055272	afr	0.005082	1	134	0.055272
chr3-138657976-G-A	chr3	138657976	G	A	10116	PASS	0.0014049	nfe	7.040000000000005e-4	1	134	0.0014049
chr3-138664171-C-A	chr3	138664171	C	A	232026	PASS	0.027388	nfe	0.01464399999999999	2	134	0.027388
chr3-138665231-C-A	chr3	138665231	C	A	738646	PASS	0	none	0	0	134	1e-6
chr3-138665231-C-T	chr3	138665231	C	T	738646	PASS	0.4325	eas	0.055734	5	134	0.4325
chr3-138681940-GAAA-AAAA	chr3	138681940	GAAA	AAAA	1005731	ExcessHet	0	none	2.5100000000000014e-4	0	110	2.5100000000000014e-4
chr3-138681940-GAAA-G	chr3	138681940	GAAA	G	1005731	ExcessHet	1.0551e-4	nfe	8.68e-4	0	110	8.68e-4
chr3-138681940-GAAA-GA	chr3	138681940	GAAA	GA	1005731	ExcessHet	0	none	0.01434499999999999	0	110	0.01434499999999999
chr3-138681940-GAAA-GAA	chr3	138681940	GAAA	GAA	1005731	ExcessHet	0	none	0.20447100000000001	28	110	0.20447100000000001
chr3-138681940-GAAA-GAAAA	chr3	138681940	GAAA	GAAAA	1005731	ExcessHet	0	none	0.178452	24	110	0.178452
chr3-138681940-GAAA-GAAAAA	chr3	138681940	GAAA	GAAAAA	1005731	ExcessHet	0	none	0.005593	0	110	0.005593
chr3-138681940-GAAA-GAAAAAA	chr3	138681940	GAAA	GAAAAAA	1005731	ExcessHet	0	none	1.6699999999999994e-4	0	110	1.6699999999999994e-4
chr3-138683833-A-C	chr3	138683833	A	C	145547	PASS	0.099122	afr	0.00888599999999999	1	134	0.099122
chr3-138684548-C-T	chr3	138684548	C	T	5289129	PASS	0.97463	eas	0.5043350000000006	66	134	0.97463
chr3-138689029-C-T	chr3	138689029	C	T	13350	PASS	0.0017018	mid	7.980000000000003e-4	1	134	0.0017018
chr3-138689071-T-A	chr3	138689071	T	A	35383	PASS	0.023676	afr	0.00269	1	134	0.023676
chr3-138698859-C-*	chr3	138698859	C	*	9508	PASS	0	none	2.2000000000000003e-5	0	134	2.2000000000000003e-5
chr3-138698859-C-G	chr3	138698859	C	G	9508	PASS	0.0020616	nfe	0.00108399999999999	1	134	0.0020616
chr3-138699147-G-A	chr3	138699147	G	A	3604627	PASS	0.97366	eas	0.5000610000000006	69	130	0.97366
chr3-138699156-G-T	chr3	138699156	G	T	341	PASS	5.253e-5	nfe	3.820000000000003e-4	0	106	3.820000000000003e-4
chr3-138699191-C-A	chr3	138699191	C	A	105835	PASS	0	none	2.2000000000000003e-5	0	118	2.2000000000000003e-5
chr3-138699191-C-T	chr3	138699191	C	T	105835	PASS	0.10052	afr	0.01740000000000001	3	118	0.10052
chr3-138699207-C-A	chr3	138699207	C	A	684	PASS	1.7837e-4	afr	0.00103499999999999	0	104	0.00103499999999999
chr3-138699223-TAAAA-*	chr3	138699223	TAAAA	*	1347602	PASS	0	none	3.160000000000005e-4	0	92	3.160000000000005e-4
chr3-138699223-TAAAA-AAAAA	chr3	138699223	TAAAA	AAAAA	1347602	PASS	0	none	0.00127599999999999	0	92	0.00127599999999999
chr3-138699223-TAAAA-CAAAA	chr3	138699223	TAAAA	CAAAA	1347602	PASS	0	none	5.2999999999999994e-5	0	92	5.2999999999999994e-5
chr3-138699223-TAAAA-T	chr3	138699223	TAAAA	T	1347602	PASS	2.539e-4	eas	5.41e-4	0	92	5.41e-4
chr3-138699223-TAAAA-TA	chr3	138699223	TAAAA	TA	1347602	PASS	0	none	0.01352499999999999	4	92	0.01352499999999999
chr3-138699223-TAAAA-TAA	chr3	138699223	TAAAA	TAA	1347602	PASS	0	none	0.163701	33	92	0.163701
chr3-138699223-TAAAA-TAAA	chr3	138699223	TAAAA	TAAA	1347602	PASS	0	none	0.043615	10	92	0.043615
chr3-138699223-TAAAA-TAAAAA	chr3	138699223	TAAAA	TAAAAA	1347602	PASS	0	none	0.02007700000000002	10	92	0.02007700000000002
chr3-138699223-TAAAA-TAAAAAA	chr3	138699223	TAAAA	TAAAAAA	1347602	PASS	0	none	0.00115499999999999	0	92	0.00115499999999999
chr3-138699223-TAAAA-TAAAAAAA	chr3	138699223	TAAAA	TAAAAAAA	1347602	PASS	0	none	8.9e-5	0	92	8.9e-5
chr3-138699240-T-C	chr3	138699240	T	C	1606182	PASS	0.96773	eas	0.244068	49	102	0.96773
chr3-138707586-T-C	chr3	138707586	T	C	2801757	PASS	0.96825	eas	0.4772879999999995	14	26	0.96825
chr3-138712327-A-G	chr3	138712327	A	G	20564	PASS	0.0076156	amr	0.001966	1	134	0.0076156
chr3-138714726-C-A	chr3	138714726	C	A	11291328	PASS	0	none	0	0	134	1e-6
chr3-138714726-C-T	chr3	138714726	C	T	11291328	PASS	0.97642	eas	0.553498	69	134	0.97642
chr3-138733328-G-A	chr3	138733328	G	A	63330	PASS	0.0091874	nfe	0.005236	2	134	0.0091874
chr3-138734933-A-C	chr3	138734933	A	C	526	PASS	7.6129e-4	eas	6.100000000000004e-4	0	124	7.6129e-4
chr3-138734940-TAA-AAA	chr3	138734940	TAA	AAA	197608	PASS	0	none	1.47e-4	0	40	1.47e-4
chr3-138734940-TAA-GAA	chr3	138734940	TAA	GAA	197608	PASS	0	none	0	0	40	1e-6
chr3-138734940-TAA-T	chr3	138734940	TAA	T	197608	PASS	0.0012151	eas	0.00201	0	40	0.00201
chr3-138734940-TAA-TA	chr3	138734940	TAA	TA	197608	PASS	0	none	0.16481300000000002	6	40	0.16481300000000002
chr3-138734940-TAA-TAAA	chr3	138734940	TAA	TAAA	197608	PASS	0	none	0.006096	0	40	0.006096
chr3-138734940-TAA-TAAAA	chr3	138734940	TAA	TAAAA	197608	PASS	0	none	3.6999999999999985e-5	0	40	3.6999999999999985e-5
chr3-138734941-A-*	chr3	138734941	A	*	9093	PASS	0	none	0.166873	6	50	0.166873
chr3-138734941-A-T	chr3	138734941	A	T	9093	PASS	0.0059414	nfe	0.00142099999999999	3	50	0.0059414
chr3-138734942-A-*	chr3	138734942	A	*	1779	PASS	0	none	0.002461	0	80	0.002461
chr3-138734942-A-T	chr3	138734942	A	T	1779	PASS	7.1996e-4	nfe	7.730000000000004e-4	1	80	7.730000000000004e-4
chr3-138734951-AATTTTT-*	chr3	138734951	AATTTTT	*	53484	PASS	0	none	1.27e-4	0	64	1.27e-4
chr3-138734951-AATTTTT-A	chr3	138734951	AATTTTT	A	53484	PASS	7.47e-6	nfe	6.999999999999998e-5	0	64	6.999999999999998e-5
chr3-138734951-AATTTTT-ACCAAACACACCCAACACATTTTT	chr3	138734951	AATTTTT	ACCAAACACACCCAACACATTTTT	53484	PASS	0	none	9e-6	0	64	9e-6
chr3-138734951-AATTTTT-AT	chr3	138734951	AATTTTT	AT	53484	PASS	0	none	8.9e-5	0	64	8.9e-5
chr3-138734951-AATTTTT-ATATTTTT	chr3	138734951	AATTTTT	ATATTTTT	53484	PASS	0	none	0.02836200000000001	0	64	0.02836200000000001
chr3-138734951-AATTTTT-ATT	chr3	138734951	AATTTTT	ATT	53484	PASS	0	none	0.00137199999999999	0	64	0.00137199999999999
chr3-138734951-AATTTTT-ATTATTTTT	chr3	138734951	AATTTTT	ATTATTTTT	53484	PASS	0	none	0.002061	0	64	0.002061
chr3-138734951-AATTTTT-ATTT	chr3	138734951	AATTTTT	ATTT	53484	PASS	0	none	0.006745	1	64	0.006745
chr3-138734951-AATTTTT-ATTTATTTTT	chr3	138734951	AATTTTT	ATTTATTTTT	53484	PASS	0	none	8.9e-5	0	64	8.9e-5
chr3-138734951-AATTTTT-ATTTT	chr3	138734951	AATTTTT	ATTTT	53484	PASS	0	none	0.02560800000000001	2	64	0.02560800000000001
chr3-138734951-AATTTTT-TATTTTT	chr3	138734951	AATTTTT	TATTTTT	53484	PASS	0	none	8.430000000000002e-4	0	64	8.430000000000002e-4
chr3-138734952-ATTTT-*	chr3	138734952	ATTTT	*	534160	PASS	0	none	0.02683500000000001	2	34	0.02683500000000001
chr3-138734952-ATTTT-A	chr3	138734952	ATTTT	A	534160	PASS	4.1404e-4	afr	5.4e-4	0	34	5.4e-4
chr3-138734952-ATTTT-AATTTTT	chr3	138734952	ATTTT	AATTTTT	534160	PASS	0	none	2.2899999999999996e-4	0	34	2.2899999999999996e-4
chr3-138734952-ATTTT-AATTTTTT	chr3	138734952	ATTTT	AATTTTTT	534160	PASS	0	none	1.0799999999999996e-4	0	34	1.0799999999999996e-4
chr3-138734952-ATTTT-AATTTTTTT	chr3	138734952	ATTTT	AATTTTTTT	534160	PASS	0	none	0	0	34	1e-6
chr3-138734952-ATTTT-AT	chr3	138734952	ATTTT	AT	534160	PASS	0	none	0.002483	0	34	0.002483
chr3-138734952-ATTTT-ATT	chr3	138734952	ATTTT	ATT	534160	PASS	0	none	0.01183199999999999	2	34	0.01183199999999999
chr3-138734952-ATTTT-ATTT	chr3	138734952	ATTTT	ATTT	534160	PASS	0	none	0.05233900000000002	0	34	0.05233900000000002
chr3-138734952-ATTTT-ATTTTT	chr3	138734952	ATTTT	ATTTTT	534160	PASS	0	none	0.047651	1	34	0.047651
chr3-138734952-ATTTT-ATTTTTT	chr3	138734952	ATTTT	ATTTTTT	534160	PASS	0	none	0.00512	0	34	0.00512
chr3-138734952-ATTTT-ATTTTTTT	chr3	138734952	ATTTT	ATTTTTTT	534160	PASS	0	none	3.3700000000000044e-4	0	34	3.3700000000000044e-4
chr3-138734952-ATTTT-ATTTTTTTT	chr3	138734952	ATTTT	ATTTTTTTT	534160	PASS	0	none	0	0	34	1e-6
chr3-138734952-ATTTT-TTTTT	chr3	138734952	ATTTT	TTTTT	534160	PASS	0	none	0.183273	10	34	0.183273
chr3-138734953-T-*	chr3	138734953	T	*	9478	PASS	0	none	0.086884	1	20	0.086884
chr3-138734953-T-A	chr3	138734953	T	A	9478	PASS	0.081388	afr	0.00495	0	20	0.081388
chr3-138734954-T-*	chr3	138734954	T	*	1438	PASS	0	none	0.020122	3	62	0.020122
chr3-138734954-T-A	chr3	138734954	T	A	1438	PASS	0.0025725	afr	0.00133499999999999	0	62	0.0025725
chr3-138734955-T-*	chr3	138734955	T	*	409	PASS	0	none	0.004088	1	102	0.004088
chr3-138734955-T-A	chr3	138734955	T	A	409	PASS	6.153e-5	afr	2.09e-4	0	102	2.09e-4
chr3-138737644-AATATAT-A	chr3	138737644	AATATAT	A	350514	PASS	0.011132	afr	6.330000000000003e-4	0	82	0.011132
chr3-138737644-AATATAT-AAT	chr3	138737644	AATATAT	AAT	350514	PASS	0	none	0.01462299999999999	4	82	0.01462299999999999
chr3-138737644-AATATAT-AATAT	chr3	138737644	AATATAT	AATAT	350514	PASS	0	none	0.05298600000000001	17	82	0.05298600000000001
chr3-138737644-AATATAT-AATATATAT	chr3	138737644	AATATAT	AATATATAT	350514	PASS	0	none	0.02033500000000001	8	82	0.02033500000000001
chr3-138737644-AATATAT-AATATATATAT	chr3	138737644	AATATAT	AATATATATAT	350514	PASS	0	none	0.002837	0	82	0.002837
chr3-138737644-AATATAT-AATATATATATAT	chr3	138737644	AATATAT	AATATATATATAT	350514	PASS	0	none	0.002261	0	82	0.002261
chr3-138737644-AATATAT-AATATATATATATAT	chr3	138737644	AATATAT	AATATATATATATAT	350514	PASS	0	none	1.6699999999999994e-4	0	82	1.6699999999999994e-4
chr3-138737644-AATATAT-TATATAT	chr3	138737644	AATATAT	TATATAT	350514	PASS	0	none	2.2000000000000003e-5	0	82	2.2000000000000003e-5
chr3-138737645-AT-*	chr3	138737645	AT	*	76.97	VQSRTrancheINDEL99.50to99.90	0	none	0.06886700000000003	21	46	0.06886700000000003
chr3-138737645-AT-A	chr3	138737645	AT	A	76.97	VQSRTrancheINDEL99.50to99.90	2.4938e-4	afr	9e-6	0	46	2.4938e-4
chr3-138737646-T-*	chr3	138737646	T	*	1076	PASS	0	none	0.06886300000000002	21	44	0.06886300000000002
chr3-138737646-T-A	chr3	138737646	T	A	1076	PASS	0.032688	afr	1.27e-4	0	44	0.032688
chr3-138737647-AT-*	chr3	138737647	AT	*	94.97	PASS	0	none	0.015431999999999991	4	70	0.015431999999999991
chr3-138737647-AT-A	chr3	138737647	AT	A	94.97	PASS	7.53e-5	afr	2.2000000000000003e-5	0	70	7.53e-5
chr3-138737648-T-*	chr3	138737648	T	*	54	PASS	0	none	0.01550999999999999	4	68	0.01550999999999999
chr3-138737648-T-A	chr3	138737648	T	A	54	PASS	1.63e-6	nfe	2.2000000000000003e-5	0	68	2.2000000000000003e-5
chr3-138737663-AT-*	chr3	138737663	AT	*	57	VQSRTrancheINDEL95.00to96.00	0	none	0	0	104	1e-6
chr3-138737663-AT-A	chr3	138737663	AT	A	57	VQSRTrancheINDEL95.00to96.00	7.6e-7	nfe	0	1	104	1e-6
chr3-138737663-AT-GT	chr3	138737663	AT	GT	57	VQSRTrancheINDEL95.00to96.00	0	none	0	0	104	1e-6
chr3-138737664-T-*	chr3	138737664	T	*	4180	PASS	0	none	0	1	108	1e-6
chr3-138737664-T-C	chr3	138737664	T	C	4180	PASS	0.0049279	amr	4.500000000000005e-4	0	108	0.0049279
chr3-138737664-T-TATATATAC	chr3	138737664	T	TATATATAC	4180	PASS	0	none	0	0	108	1e-6
chr3-138737665-AC-*	chr3	138737665	AC	*	166.97	VQSRTrancheINDEL95.00to96.00	0	none	0	0	108	1e-6
chr3-138737665-AC-A	chr3	138737665	AC	A	166.97	VQSRTrancheINDEL95.00to96.00	4.69e-6	nfe	5.2999999999999994e-5	1	108	5.2999999999999994e-5
chr3-138737666-C-*	chr3	138737666	C	*	40	PASS	0	none	7.099999999999998e-5	1	102	7.099999999999998e-5
chr3-138737666-C-A	chr3	138737666	C	A	40	PASS	6.8e-7	nfe	0	0	102	1e-6
chr3-138737666-C-T	chr3	138737666	C	T	40	PASS	4.071e-5	nfe	0	0	102	4.071e-5
chr3-138737673-A-G	chr3	138737673	A	G	123009	PASS	0.10751	afr	0.00880299999999999	1	114	0.10751
chr3-138755990-A-AAAC	chr3	138755990	A	AAAC	927570.97	PASS	0	none	0	0	134	1e-6
chr3-138755990-A-AAAT	chr3	138755990	A	AAAT	927570.97	PASS	0.34497	afr	0.03540600000000002	2	134	0.34497
chr3-138756062-GTTTGT-ATTTGT	chr3	138756062	GTTTGT	ATTTGT	18201	PASS	0	none	0.00118099999999999	1	134	0.00118099999999999
chr3-138756062-GTTTGT-G	chr3	138756062	GTTTGT	G	18201	PASS	0	none	0	0	134	1e-6
chr3-138756129-T-C	chr3	138756129	T	C	1562	PASS	0.0013698	afr	5.2999999999999994e-5	1	132	0.0013698
chr3-138759022-T-C	chr3	138759022	T	C	97698	PASS	0.052548	sas	0.01627400000000001	4	132	0.052548
chr3-138770660-GAA-G	chr3	138770660	GAA	G	1260.97	PASS	0	none	2.2000000000000003e-5	0	0	2.2000000000000003e-5
chr3-138770660-GAA-GA	chr3	138770660	GAA	GA	1260.97	PASS	0	none	2.08e-4	0	0	2.08e-4
chr3-138770660-GAA-GAAA	chr3	138770660	GAA	GAAA	1260.97	PASS	0	none	4.260000000000005e-4	0	0	4.260000000000005e-4
chr3-138770660-GAA-GAAAAA	chr3	138770660	GAA	GAAAAA	1260.97	PASS	0	none	0	0	0	1e-6
chr3-138796338-T-G	chr3	138796338	T	G	25375	PASS	0.097593	nfe	0.017791	0	0	0.097593
chr3-138824957-T-C	chr3	138824957	T	C	23042	PASS	0.20353	afr	0.00948499999999999	0	32	0.20353
chr3-138825358-T-C	chr3	138825358	T	C	38830	PASS	0.0085993	nfe	0.005056	2	134	0.0085993
chr3-138825469-A-G	chr3	138825469	A	G	8422	PASS	0.012879	afr	7.740000000000004e-4	1	134	0.012879
chr3-138825765-C-A	chr3	138825765	C	A	2663	PASS	0	none	9e-6	0	134	9e-6
chr3-138825765-C-T	chr3	138825765	C	T	2663	PASS	1.9476e-4	eas	1.27e-4	1	134	1.9476e-4
chr3-138826114-C-T	chr3	138826114	C	T	120674	PASS	0.008004	nfe	0.005339	2	134	0.008004
chr3-138826253-T-C	chr3	138826253	T	C	143415	PASS	0.0093388	nfe	0.005339	2	134	0.0093388
chr3-138826445-C-A	chr3	138826445	C	A	627	PASS	1.2529e-4	eas	6.090000000000004e-4	1	40	6.090000000000004e-4
chr3-138826469-G-C	chr3	138826469	G	C	112	PASS	7.4041e-4	eas	8.9e-5	0	20	7.4041e-4
chr3-138826469-G-T	chr3	138826469	G	T	112	PASS	2.62e-6	nfe	8.9e-5	0	20	8.9e-5
chr3-138889558-C-T	chr3	138889558	C	T	1837227	PASS	0.91683	nfe	0.5967080000000006	0	0	0.91683
chr3-138889820-C-T	chr3	138889820	C	T	93562	PASS	0.030798	nfe	0.01939800000000001	1	56	0.030798
chr3-138890006-G-A	chr3	138890006	G	A	155	PASS	0	none	0	0	0	1e-6
chr3-138945347-C-T	chr3	138945347	C	T	53671	PASS	0.066946	afr	0.004693	0	96	0.066946
chr3-138945622-G-T	chr3	138945622	G	T	5528	PASS	0.01333	afr	1.88e-4	1	134	0.01333
chr3-138945851-TG-*	chr3	138945851	TG	*	33	VQSRTrancheINDEL96.00to97.00	0	none	2.2000000000000003e-5	0	46	2.2000000000000003e-5
chr3-138945851-TG-GG	chr3	138945851	TG	GG	33	VQSRTrancheINDEL96.00to97.00	0	none	0	0	46	1e-6
chr3-138945851-TG-T	chr3	138945851	TG	T	33	VQSRTrancheINDEL96.00to97.00	0	none	0	1	46	1e-6
chr3-138945865-A-C	chr3	138945865	A	C	105180	PASS	0.016322	nfe	0.00783099999999998	0	64	0.016322
chr3-138946187-G-A	chr3	138946187	G	A	3303261	PASS	0	none	9e-6	0	132	9e-6
chr3-138946187-G-C	chr3	138946187	G	C	3303261	PASS	0.37204	afr	0.06281800000000001	7	132	0.37204
chr3-138946222-G-A	chr3	138946222	G	A	3551885	PASS	0.33685	afr	0.06001200000000001	7	134	0.33685
chr3-138946954-C-T	chr3	138946954	C	T	2317944	PASS	0.22324	nfe	0.163591	26	134	0.22324
chr3-138946973-C-T	chr3	138946973	C	T	210187	PASS	0.24994	amr	0.01485399999999999	1	134	0.24994
chr3-138947017-T-G	chr3	138947017	T	G	45	PASS	1.175e-5	nfe	7.099999999999998e-5	0	118	7.099999999999998e-5
chr3-138947038-T-*	chr3	138947038	T	*	860	VQSRTrancheSNP99.90to99.95	0	none	0	0	112	1e-6
chr3-138947038-T-C	chr3	138947038	T	C	860	VQSRTrancheSNP99.90to99.95	0	none	0	0	112	1e-6
chr3-138947038-T-G	chr3	138947038	T	G	860	VQSRTrancheSNP99.90to99.95	1.9624e-4	nfe	0.00120399999999999	0	112	0.00120399999999999
chr3-138947061-T-*	chr3	138947061	T	*	106	PASS	0	none	2.2000000000000003e-5	0	14	2.2000000000000003e-5
chr3-138947061-T-G	chr3	138947061	T	G	106	PASS	5.501e-5	nfe	2.08e-4	0	14	2.08e-4
chr3-138947063-C-G	chr3	138947063	C	G	70692	PASS	0.0011739	amr	0	0	14	0.0011739
chr3-138947063-C-T	chr3	138947063	C	T	70692	PASS	0.028216	nfe	0.00921999999999998	2	14	0.028216
chr3-138947109-C-G	chr3	138947109	C	G	1185	PASS	0.008603	afr	8.9e-5	1	118	0.008603
chr3-138947435-A-G	chr3	138947435	A	G	129591	PASS	0.093376	afr	0.006315	1	116	0.093376
chr3-138947474-A-C	chr3	138947474	A	C	2833	PASS	8.8444e-4	eas	0.00261	0	56	0.00261
chr3-138949391-CGTGTGTGTGTGTGT-C	chr3	138949391	CGTGTGTGTGTGTGT	C	5256632	ExcessHet	1.314e-5	amr	0	0	130	1.314e-5
chr3-138949391-CGTGTGTGTGTGTGT-CGTGCGTGTGTGTGTGTGTGTGTGTGT	chr3	138949391	CGTGTGTGTGTGTGT	CGTGCGTGTGTGTGTGTGTGTGTGTGT	5256632	ExcessHet	0	none	0	0	130	1e-6
chr3-138949391-CGTGTGTGTGTGTGT-CGTGCGTGTGTGTGTGTGTGTGTGTGTGTGT	chr3	138949391	CGTGTGTGTGTGTGT	CGTGCGTGTGTGTGTGTGTGTGTGTGTGTGT	5256632	ExcessHet	0	none	1.47e-4	0	130	1.47e-4
chr3-138949391-CGTGTGTGTGTGTGT-CGTGCGTGTGTGTGTGTGTGTGTGTGTGTGTGTGT	chr3	138949391	CGTGTGTGTGTGTGT	CGTGCGTGTGTGTGTGTGTGTGTGTGTGTGTGTGT	5256632	ExcessHet	0	none	0	0	130	1e-6
chr3-138949391-CGTGTGTGTGTGTGT-CGTGTGT	chr3	138949391	CGTGTGTGTGTGTGT	CGTGTGT	5256632	ExcessHet	0	none	9e-6	0	130	9e-6
chr3-138949391-CGTGTGTGTGTGTGT-CGTGTGTGT	chr3	138949391	CGTGTGTGTGTGTGT	CGTGTGTGT	5256632	ExcessHet	0	none	1.47e-4	0	130	1.47e-4
chr3-138949391-CGTGTGTGTGTGTGT-CGTGTGTGTGT	chr3	138949391	CGTGTGTGTGTGTGT	CGTGTGTGTGT	5256632	ExcessHet	0	none	0.01186099999999999	3	130	0.01186099999999999
chr3-138949391-CGTGTGTGTGTGTGT-CGTGTGTGTGTGT	chr3	138949391	CGTGTGTGTGTGTGT	CGTGTGTGTGTGT	5256632	ExcessHet	0	none	0.16653600000000002	29	130	0.16653600000000002
chr3-138949391-CGTGTGTGTGTGTGT-CGTGTGTGTGTGTGTGT	chr3	138949391	CGTGTGTGTGTGTGT	CGTGTGTGTGTGTGTGT	5256632	ExcessHet	0	none	0.19560600000000003	20	130	0.19560600000000003
chr3-138949391-CGTGTGTGTGTGTGT-CGTGTGTGTGTGTGTGTGT	chr3	138949391	CGTGTGTGTGTGTGT	CGTGTGTGTGTGTGTGTGT	5256632	ExcessHet	0	none	0.03513600000000003	3	130	0.03513600000000003
chr3-138949391-CGTGTGTGTGTGTGT-CGTGTGTGTGTGTGTGTGTGT	chr3	138949391	CGTGTGTGTGTGTGT	CGTGTGTGTGTGTGTGTGTGT	5256632	ExcessHet	0	none	0.00699	0	130	0.00699
chr3-138949391-CGTGTGTGTGTGTGT-CGTGTGTGTGTGTGTGTGTGTGT	chr3	138949391	CGTGTGTGTGTGTGT	CGTGTGTGTGTGTGTGTGTGTGT	5256632	ExcessHet	0	none	0.016826	0	130	0.016826
chr3-138949391-CGTGTGTGTGTGTGT-CGTGTGTGTGTGTGTGTGTGTGTGT	chr3	138949391	CGTGTGTGTGTGTGT	CGTGTGTGTGTGTGTGTGTGTGTGT	5256632	ExcessHet	0	none	0.03072300000000001	3	130	0.03072300000000001
chr3-138949391-CGTGTGTGTGTGTGT-CGTGTGTGTGTGTGTGTGTGTGTGTGT	chr3	138949391	CGTGTGTGTGTGTGT	CGTGTGTGTGTGTGTGTGTGTGTGTGT	5256632	ExcessHet	0	none	0.00865099999999998	1	130	0.00865099999999998
chr3-138949391-CGTGTGTGTGTGTGT-CGTGTGTGTGTGTGTGTGTGTGTGTGTGT	chr3	138949391	CGTGTGTGTGTGTGT	CGTGTGTGTGTGTGTGTGTGTGTGTGTGT	5256632	ExcessHet	0	none	0.002892	0	130	0.002892
chr3-138949391-CGTGTGTGTGTGTGT-CGTGTGTGTGTGTGTGTGTGTGTGTGTGTGT	chr3	138949391	CGTGTGTGTGTGTGT	CGTGTGTGTGTGTGTGTGTGTGTGTGTGTGT	5256632	ExcessHet	0	none	0.00179199999999999	1	130	0.00179199999999999
chr3-138949391-CGTGTGTGTGTGTGT-CGTGTGTGTGTGTGTGTGTGTGTGTGTGTGTGT	chr3	138949391	CGTGTGTGTGTGTGT	CGTGTGTGTGTGTGTGTGTGTGTGTGTGTGTGT	5256632	ExcessHet	0	none	1.88e-4	0	130	1.88e-4
chr3-138949391-CGTGTGTGTGTGTGT-TGTGTGTGTGTGTGT	chr3	138949391	CGTGTGTGTGTGTGT	TGTGTGTGTGTGTGT	5256632	ExcessHet	0	none	8.9e-5	0	130	8.9e-5
chr3-138949393-T-*	chr3	138949393	T	*	68	PASS	0	none	0.17974500000000002	32	88	0.17974500000000002
chr3-138949393-T-A	chr3	138949393	T	A	68	PASS	0	none	0	0	88	1e-6
chr3-138949393-T-TGC	chr3	138949393	T	TGC	68	PASS	7.631e-4	amr	8.9e-5	0	88	7.631e-4
chr3-138949395-T-*	chr3	138949395	T	*	1440	VQSRTrancheINDEL95.00to96.00	0	none	0.01243199999999998	3	114	0.01243199999999998
chr3-138949395-T-C	chr3	138949395	T	C	1440	VQSRTrancheINDEL95.00to96.00	4.7215e-4	sas	2.09e-4	0	114	4.7215e-4
chr3-138949395-T-TA	chr3	138949395	T	TA	1440	VQSRTrancheINDEL95.00to96.00	0	none	0	0	114	1e-6
chr3-138949418-A-*	chr3	138949418	A	*	471	PASS	0	none	1.27e-4	0	100	1.27e-4
chr3-138949418-A-G	chr3	138949418	A	G	471	PASS	9.1567e-4	afr	5.180000000000002e-4	0	100	9.1567e-4
chr3-138949615-CGGCATTCGAA-C	chr3	138949615	CGGCATTCGAA	C	873655.97	PASS	0.021003	nfe	0.01178399999999999	2	134	0.021003
chr3-138949619-A-*	chr3	138949619	A	*	1407	PASS	0	none	0.01178399999999999	2	134	0.01178399999999999
chr3-138949619-A-T	chr3	138949619	A	T	1407	PASS	2.004e-5	eas	0	0	134	2.004e-5
chr3-138949667-C-T	chr3	138949667	C	T	679258	PASS	0.034339	mid	0.01682800000000001	2	134	0.034339
chr3-138949740-T-C	chr3	138949740	T	C	3417744	PASS	0.50937	afr	0.10769	8	134	0.50937
chr3-138949850-T-C	chr3	138949850	T	C	4204061	PASS	0.48804	afr	0.107705	6	130	0.48804
chr3-138949994-C-G	chr3	138949994	C	G	93621	PASS	0.0035333	amr	0.00118099999999999	1	134	0.0035333
chr3-138950167-C-*	chr3	138950167	C	*	2727067	PASS	0	none	0	0	134	1e-6
chr3-138950167-C-T	chr3	138950167	C	T	2727067	PASS	0.36953	afr	0.063517	7	134	0.36953
chr3-138950380-A-C	chr3	138950380	A	C	5802577	PASS	5.0323e-4	sas	7.099999999999998e-5	0	134	5.0323e-4
chr3-138950380-A-G	chr3	138950380	A	G	5802577	PASS	0.41849	afr	0.092813	8	134	0.41849
chr3-138950735-C-T	chr3	138950735	C	T	57635	PASS	0.044202	afr	0.00269	1	134	0.044202
chr3-138950786-G-A	chr3	138950786	G	A	1383382	PASS	0.37473	afr	0.09064000000000004	8	134	0.37473
chr3-138950896-A-C	chr3	138950896	A	C	730862	PASS	0	none	0	0	100	1e-6
chr3-138950896-A-G	chr3	138950896	A	G	730862	PASS	0.34268	afr	0.08340000000000003	7	100	0.34268
chr3-138950897-A-C	chr3	138950897	A	C	731896	PASS	0.36	afr	0.08347500000000002	7	98	0.36
chr3-138951000-A-G	chr3	138951000	A	G	378208	PASS	0.30847	afr	0.07246800000000002	0	2	0.30847
chr3-138951115-T-C	chr3	138951115	T	C	109900	PASS	0.15311	amr	0.04063700000000001	0	0	0.15311
chr3-138953130-G-C	chr3	138953130	G	C	7145	PASS	0	none	0.005013	0	0	0.005013
chr3-139005532-T-*	chr3	139005532	T	*	6857	VQSRTrancheSNP99.80to99.90	0	none	1.88e-4	0	126	1.88e-4
chr3-139005532-T-G	chr3	139005532	T	G	6857	VQSRTrancheSNP99.80to99.90	0.0028415	mid	0.003956	1	126	0.003956
chr3-139005550-A-C	chr3	139005550	A	C	560029	ExcessHet	0.23687	eas	0.12057700000000005	63	130	0.23687
chr3-139005915-C-G	chr3	139005915	C	G	54625023	PASS	0.7663	nfe	0.7166000000000002	103	134	0.7663
chr3-139006230-C-A	chr3	139006230	C	A	141230	PASS	0.0038789	nfe	0.002892	1	134	0.0038789
chr3-139006271-C-T	chr3	139006271	C	T	99963	PASS	0.033749	afr	0.002515	1	134	0.033749
chr3-139006320-C-T	chr3	139006320	C	T	690962	PASS	0.031261	nfe	0.02640000000000002	3	134	0.031261
chr3-139006403-A-C	chr3	139006403	A	C	15876793	PASS	0.92847	eas	0.8271130000000001	120	132	0.92847
chr3-139020271-C-G	chr3	139020271	C	G	31214	PASS	0.0013623	nfe	1.88e-4	1	134	0.0013623
chr3-139020341-G-A	chr3	139020341	G	A	217530	PASS	0.040461	afr	0.002841	1	134	0.040461
chr3-139020775-A-G	chr3	139020775	A	G	20509852	PASS	0.92988	eas	0.8468530000000001	122	134	0.92988
chr3-139020910-G-A	chr3	139020910	G	A	19759	PASS	0.004372	nfe	0.00161999999999999	1	132	0.004372
chr3-139042885-A-T	chr3	139042885	A	T	4012	PASS	0	none	0.002581	0	0	0.002581
chr3-139042954-C-T	chr3	139042954	C	T	20465	PASS	0.022037	nfe	0.00932099999999998	0	0	0.022037
chr3-139042960-A-G	chr3	139042960	A	G	20388	PASS	0.015142	nfe	0.00932099999999998	0	0	0.015142
chr3-139043098-C-G	chr3	139043098	C	G	4185	PASS	0	none	0.00183499999999999	0	0	0.00183499999999999
chr3-139043104-A-G	chr3	139043104	A	G	7734	PASS	0	none	0.004069	0	0	0.004069
chr3-139043483-G-A	chr3	139043483	G	A	17058	PASS	0.052293	afr	0.00362	0	78	0.052293
chr3-139043865-C-G	chr3	139043865	C	G	3912809	PASS	0.29131	amr	0.10127000000000004	10	134	0.29131
chr3-139043865-C-T	chr3	139043865	C	T	3912809	PASS	3.4563e-4	mid	9e-6	0	134	3.4563e-4
chr3-139044005-A-G	chr3	139044005	A	G	2145	PASS	0	none	0	1	134	1e-6
chr3-139044131-G-A	chr3	139044131	G	A	85273	PASS	0.013916	afr	9.87999999999999e-4	1	134	0.013916
chr3-139044444-G-A	chr3	139044444	G	A	1360	PASS	0	none	0	1	134	1e-6
chr3-139044501-T-G	chr3	139044501	T	G	5207602	PASS	0.28813	amr	0.10221	12	134	0.28813
chr3-139044785-GTGC-*	chr3	139044785	GTGC	*	20147834.97	PASS	0	none	0	0	126	1e-6
chr3-139044785-GTGC-G	chr3	139044785	GTGC	G	20147834.97	PASS	0.99709	nfe	0.8989180000000008	125	126	0.99709
chr3-139044788-CT-*	chr3	139044788	CT	*	50642	VQSRTrancheINDEL99.00to99.50	0	none	0.8989180000000008	125	126	0.8989180000000008
chr3-139044788-CT-C	chr3	139044788	CT	C	50642	VQSRTrancheINDEL99.00to99.50	0.44724	afr	9.160000000000004e-4	1	126	0.44724
chr3-139044788-CT-GT	chr3	139044788	CT	GT	50642	VQSRTrancheINDEL99.00to99.50	0	none	0	0	126	1e-6
chr3-139044790-GCT-G	chr3	139044790	GCT	G	17487.97	VQSRTrancheINDEL95.00to96.00	0.013406	afr	9.160000000000004e-4	1	128	0.013406
chr3-139044851-C-T	chr3	139044851	C	T	265199	PASS	0.051044	nfe	0.02615	2	118	0.051044
chr3-139081860-TC-CC	chr3	139081860	TC	CC	90	VQSRTrancheINDEL95.00to96.00	0	none	2.2000000000000003e-5	0	6	2.2000000000000003e-5
chr3-139081860-TC-T	chr3	139081860	TC	T	90	VQSRTrancheINDEL95.00to96.00	0	none	0	0	6	1e-6
chr3-139343899-A-C	chr3	139343899	A	C	294	PASS	0	none	0	1	134	1e-6
chr3-139343908-C-T	chr3	139343908	C	T	98729	PASS	0.0040917	nfe	0.002065	1	134	0.0040917
chr3-139344277-G-A	chr3	139344277	G	A	4399433	PASS	0.10864	mid	0.080339	14	134	0.10864
chr3-139346906-A-G	chr3	139346906	A	G	320629	PASS	0.010321	mid	0.00917199999999998	2	134	0.010321
chr3-139346988-A-C	chr3	139346988	A	C	205027	PASS	0.069823	afr	0.005493	1	134	0.069823
chr3-139346988-A-G	chr3	139346988	A	G	205027	PASS	2.4998e-4	sas	3.6999999999999985e-5	0	134	2.4998e-4
chr3-139347146-C-T	chr3	139347146	C	T	21288144	PASS	0.88922	eas	0.7158410000000002	102	134	0.88922
chr3-139348060-A-T	chr3	139348060	A	T	20717033	PASS	0.88886	eas	0.7161660000000002	102	134	0.88886
chr3-139348416-C-T	chr3	139348416	C	T	2389362	PASS	0.10994	mid	0.08186800000000001	14	134	0.10994
chr3-139348541-A-G	chr3	139348541	A	G	1001241	PASS	0.10273	mid	0.07874500000000001	14	128	0.10273
chr3-139348894-ACT-A	chr3	139348894	ACT	A	1694433.97	PASS	0.82503	eas	0.3558349999999999	0	0	0.82503
chr3-139348896-TC-*	chr3	139348896	TC	*	529	PASS	0	none	0.3558349999999999	0	0	0.3558349999999999
chr3-139348896-TC-AC	chr3	139348896	TC	AC	529	PASS	0	none	9e-6	0	0	9e-6
chr3-139348896-TC-T	chr3	139348896	TC	T	529	PASS	0	none	2.2000000000000003e-5	0	0	2.2000000000000003e-5
chr3-139350430-CTTT-*	chr3	139350430	CTTT	*	1274450	ExcessHet	0	none	0	0	116	1e-6
chr3-139350430-CTTT-C	chr3	139350430	CTTT	C	1274450	ExcessHet	1.4258e-4	nfe	5.870000000000005e-4	0	116	5.870000000000005e-4
chr3-139350430-CTTT-CT	chr3	139350430	CTTT	CT	1274450	ExcessHet	0	none	0.01587200000000002	2	116	0.01587200000000002
chr3-139350430-CTTT-CTT	chr3	139350430	CTTT	CTT	1274450	ExcessHet	0	none	0.20315700000000003	26	116	0.20315700000000003
chr3-139350430-CTTT-CTTTT	chr3	139350430	CTTT	CTTTT	1274450	ExcessHet	0	none	0.207765	24	116	0.207765
chr3-139350430-CTTT-CTTTTT	chr3	139350430	CTTT	CTTTTT	1274450	ExcessHet	0	none	0.007246	3	116	0.007246
chr3-139350430-CTTT-CTTTTTT	chr3	139350430	CTTT	CTTTTTT	1274450	ExcessHet	0	none	5.2999999999999994e-5	0	116	5.2999999999999994e-5
chr3-139350430-CTTT-CTTTTTTT	chr3	139350430	CTTT	CTTTTTTT	1274450	ExcessHet	0	none	0	0	116	1e-6
chr3-139350430-CTTT-TTTT	chr3	139350430	CTTT	TTTT	1274450	ExcessHet	0	none	0.00113199999999999	0	116	0.00113199999999999
chr3-139350671-ACC-*	chr3	139350671	ACC	*	1471612	PASS	0	none	0	0	90	1e-6
chr3-139350671-ACC-A	chr3	139350671	ACC	A	1471612	PASS	0.0022119	afr	0.005025	1	90	0.005025
chr3-139350671-ACC-AC	chr3	139350671	ACC	AC	1471612	PASS	0	none	0.17518000000000003	15	90	0.17518000000000003
chr3-139350671-ACC-ACCC	chr3	139350671	ACC	ACCC	1471612	PASS	0	none	0.003723	0	90	0.003723
chr3-139350671-ACC-ACCCC	chr3	139350671	ACC	ACCCC	1471612	PASS	0	none	3.6999999999999985e-5	0	90	3.6999999999999985e-5
chr3-139350671-ACC-CCC	chr3	139350671	ACC	CCC	1471612	PASS	0	none	0	0	90	1e-6
chr3-139350672-C-*	chr3	139350672	C	*	127.97	VQSRTrancheINDEL96.00to97.00	0	none	0.180579	16	88	0.180579
chr3-139350672-C-CGA	chr3	139350672	C	CGA	127.97	VQSRTrancheINDEL96.00to97.00	0	none	2.2000000000000003e-5	0	88	2.2000000000000003e-5
chr3-139350673-C-*	chr3	139350673	C	*	860.97	PASS	0	none	0.00923799999999998	1	84	0.00923799999999998
chr3-139350673-C-CA	chr3	139350673	C	CA	860.97	PASS	0	none	3.3800000000000046e-4	0	84	3.3800000000000046e-4
chr3-139350673-C-CAT	chr3	139350673	C	CAT	860.97	PASS	8.91e-6	sas	0	0	84	8.91e-6
chr3-139350674-C-A	chr3	139350674	C	A	11609075	PASS	0.89188	eas	0.6666120000000003	77	98	0.89188
chr3-139350680-CCG-*	chr3	139350680	CCG	*	3503	VQSRTrancheINDEL95.00to96.00	0	none	3.6999999999999985e-5	0	98	3.6999999999999985e-5
chr3-139350680-CCG-C	chr3	139350680	CCG	C	3503	VQSRTrancheINDEL95.00to96.00	0.0012178	sas	0.00166799999999999	1	98	0.00166799999999999
chr3-139350680-CCG-GCG	chr3	139350680	CCG	GCG	3503	VQSRTrancheINDEL95.00to96.00	0	none	2.2000000000000003e-5	0	98	2.2000000000000003e-5
chr3-139350681-CG-*	chr3	139350681	CG	*	11697715	PASS	0	none	0.00156899999999999	1	96	0.00156899999999999
chr3-139350681-CG-C	chr3	139350681	CG	C	11697715	PASS	0.88825	eas	0.6620050000000002	74	96	0.88825
chr3-139350681-CG-GG	chr3	139350681	CG	GG	11697715	PASS	0	none	0	0	96	1e-6
chr3-139350681-CG-TG	chr3	139350681	CG	TG	11697715	PASS	0	none	8.9e-5	0	96	8.9e-5
chr3-139350682-G-*	chr3	139350682	G	*	95732	PASS	0	none	0.6638710000000002	75	96	0.6638710000000002
chr3-139350682-G-A	chr3	139350682	G	A	95732	PASS	0	none	9e-6	0	96	9e-6
chr3-139350682-G-C	chr3	139350682	G	C	95732	PASS	0.0051752	eas	0.002663	0	96	0.0051752
chr3-139350682-G-T	chr3	139350682	G	T	95732	PASS	0	none	9e-6	0	96	9e-6
chr3-139350727-T-C	chr3	139350727	T	C	12035538	PASS	0.92777	eas	0.7789710000000005	107	120	0.92777
chr3-139350728-G-A	chr3	139350728	G	A	440594	PASS	0.043009	nfe	0.02745	3	120	0.043009
chr3-139350851-C-A	chr3	139350851	C	A	1832851	PASS	0.11015	mid	0.08074200000000002	14	134	0.11015
chr3-139351270-A-G	chr3	139351270	A	G	16344717	PASS	0.95944	eas	0.9072070000000004	121	126	0.95944
chr3-139351313-G-T	chr3	139351313	G	T	3745	PASS	5.1978e-4	amr	8.9e-5	1	110	5.1978e-4
chr3-139352217-T-C	chr3	139352217	T	C	13638	PASS	0.055411	afr	0.004095	0	0	0.055411
chr3-139352279-T-*	chr3	139352279	T	*	260105	PASS	0	none	3.6999999999999985e-5	0	0	3.6999999999999985e-5
chr3-139352279-T-C	chr3	139352279	T	C	260105	PASS	0.087777	sas	0.053614	0	0	0.087777
chr3-139352385-C-G	chr3	139352385	C	G	719408	PASS	0.096383	sas	0.07228100000000001	9	84	0.096383
chr3-139352655-C-G	chr3	139352655	C	G	72056	PASS	0.0031339	nfe	0.001966	1	134	0.0031339
chr3-139352701-C-T	chr3	139352701	C	T	14439	PASS	9.1369e-4	nfe	2.2999999999999995e-4	1	134	9.1369e-4
chr3-139355679-C-T	chr3	139355679	C	T	902	PASS	4.992e-5	nfe	0	1	134	4.992e-5
chr3-139355796-GT-G	chr3	139355796	GT	G	15312.97	PASS	1.849e-4	afr	0	0	130	1.849e-4
chr3-139355796-GT-GTT	chr3	139355796	GT	GTT	15312.97	PASS	0	none	0.002992	0	130	0.002992
chr3-139356802-C-A	chr3	139356802	C	A	9892805	PASS	0.88928	eas	0.6976990000000005	101	134	0.88928
chr3-139356806-T-A	chr3	139356806	T	A	101120	PASS	0.013215	nfe	0.006654	2	134	0.013215
chr3-139356886-ATTG-A	chr3	139356886	ATTG	A	1906175	PASS	4e-6	sas	0	0	134	4e-6
chr3-139356886-ATTG-GTTG	chr3	139356886	ATTG	GTTG	1906175	PASS	0	none	0.08103700000000003	14	134	0.08103700000000003
chr3-139357096-C-T	chr3	139357096	C	T	8292287	PASS	0.52229	nfe	0.4379059999999999	64	134	0.52229
chr3-139357107-A-G	chr3	139357107	A	G	1320902	PASS	0.11006	mid	0.08084900000000002	14	134	0.11006
chr3-139357161-C-T	chr3	139357161	C	T	1120390	PASS	0.11233	mid	0.07979900000000001	14	132	0.11233
chr3-139357978-G-T	chr3	139357978	G	T	1577175	PASS	0.10698	mid	0.08106300000000002	14	134	0.10698
chr3-139358132-G-A	chr3	139358132	G	A	308156	PASS	0.026455	nfe	0.014828	1	134	0.026455
chr3-139358335-C-G	chr3	139358335	C	G	1643594	PASS	0.11021	mid	0.08095600000000001	14	134	0.11021
chr3-139358359-T-G	chr3	139358359	T	G	504822	PASS	0.16923	afr	0.024385	3	134	0.16923
chr3-139358573-C-T	chr3	139358573	C	T	12660497	PASS	0.95376	eas	0.8838330000000001	120	134	0.95376
chr3-139358685-GAAAA-AAAAA	chr3	139358685	GAAAA	AAAAA	2281912	ExcessHet	0	none	3.820000000000003e-4	0	116	3.820000000000003e-4
chr3-139358685-GAAAA-G	chr3	139358685	GAAAA	G	2281912	ExcessHet	3.2346e-4	mid	3.820000000000003e-4	0	116	3.820000000000003e-4
chr3-139358685-GAAAA-GA	chr3	139358685	GAAAA	GA	2281912	ExcessHet	0	none	5.2999999999999994e-5	0	116	5.2999999999999994e-5
chr3-139358685-GAAAA-GAA	chr3	139358685	GAAAA	GAA	2281912	ExcessHet	0	none	0.003649	0	116	0.003649
chr3-139358685-GAAAA-GAAA	chr3	139358685	GAAAA	GAAA	2281912	ExcessHet	0	none	0.143464	16	116	0.143464
chr3-139358685-GAAAA-GAAAAA	chr3	139358685	GAAAA	GAAAAA	2281912	ExcessHet	0	none	0.30163199999999996	38	116	0.30163199999999996
chr3-139358685-GAAAA-GAAAAAA	chr3	139358685	GAAAA	GAAAAAA	2281912	ExcessHet	0	none	0.00678	1	116	0.00678
chr3-139358685-GAAAA-GAAAAAAA	chr3	139358685	GAAAA	GAAAAAAA	2281912	ExcessHet	0	none	5.2999999999999994e-5	0	116	5.2999999999999994e-5
chr3-139358685-GAAAA-GAAAAAAAA	chr3	139358685	GAAAA	GAAAAAAAA	2281912	ExcessHet	0	none	0	0	116	1e-6
chr3-139362574-TTATATA-*	chr3	139362574	TTATATA	*	5694105	PASS	0	none	0	0	120	1e-6
chr3-139362574-TTATATA-ATATATA	chr3	139362574	TTATATA	ATATATA	5694105	PASS	0	none	5.2999999999999994e-5	0	120	5.2999999999999994e-5
chr3-139362574-TTATATA-T	chr3	139362574	TTATATA	T	5694105	PASS	2.13e-6	nfe	5.2999999999999994e-5	0	120	5.2999999999999994e-5
chr3-139362574-TTATATA-TTA	chr3	139362574	TTATATA	TTA	5694105	PASS	0	none	0.01703200000000001	2	120	0.01703200000000001
chr3-139362574-TTATATA-TTATA	chr3	139362574	TTATATA	TTATA	5694105	PASS	0	none	0.5085240000000005	69	120	0.5085240000000005
chr3-139362574-TTATATA-TTATATATA	chr3	139362574	TTATATA	TTATATATA	5694105	PASS	0	none	0.001965	0	120	0.001965
chr3-139362576-A-*	chr3	139362576	A	*	509	PASS	0	none	0.5258840000000007	75	116	0.5258840000000007
chr3-139362576-A-T	chr3	139362576	A	T	509	PASS	6.7857e-4	sas	2.2000000000000003e-5	0	116	6.7857e-4
chr3-139362577-TATATATATATATACACACAC-*	chr3	139362577	TATATATATATATACACACAC	*	1210.97	PASS	0	none	0.033468	7	110	0.033468
chr3-139362577-TATATATATATATACACACAC-T	chr3	139362577	TATATATATATATACACACAC	T	1210.97	PASS	3.58e-5	nfe	3.6999999999999985e-5	0	110	3.6999999999999985e-5
chr3-139367271-GAA-AAA	chr3	139367271	GAA	AAA	31039	ExcessHet	0	none	0.002688	0	96	0.002688
chr3-139367271-GAA-G	chr3	139367271	GAA	G	31039	ExcessHet	0	none	0	0	96	1e-6
chr3-139367271-GAA-GA	chr3	139367271	GAA	GA	31039	ExcessHet	0	none	0.004616	0	96	0.004616
chr3-139367271-GAA-GAAA	chr3	139367271	GAA	GAAA	31039	ExcessHet	0	none	0.02801500000000001	1	96	0.02801500000000001
chr3-139367271-GAA-GAAAA	chr3	139367271	GAA	GAAAA	31039	ExcessHet	0	none	5.2999999999999994e-5	0	96	5.2999999999999994e-5
chr3-139367271-GAA-TAA	chr3	139367271	GAA	TAA	31039	ExcessHet	0	none	1.27e-4	0	96	1.27e-4
chr3-139367293-ATTTT-A	chr3	139367293	ATTTT	A	805615.97	ExcessHet	4.65e-6	nfe	9e-6	0	110	9e-6
chr3-139367293-ATTTT-AT	chr3	139367293	ATTTT	AT	805615.97	ExcessHet	0	none	0.002238	0	110	0.002238
chr3-139367293-ATTTT-ATT	chr3	139367293	ATTTT	ATT	805615.97	ExcessHet	0	none	0.02789300000000002	5	110	0.02789300000000002
chr3-139367293-ATTTT-ATTT	chr3	139367293	ATTTT	ATTT	805615.97	ExcessHet	0	none	0.241856	27	110	0.241856
chr3-139367293-ATTTT-ATTTTT	chr3	139367293	ATTTT	ATTTTT	805615.97	ExcessHet	0	none	0.109579	17	110	0.109579
chr3-139367293-ATTTT-ATTTTTT	chr3	139367293	ATTTT	ATTTTTT	805615.97	ExcessHet	0	none	0.004413	1	110	0.004413
chr3-139367293-ATTTT-ATTTTTTT	chr3	139367293	ATTTT	ATTTTTTT	805615.97	ExcessHet	0	none	2.2000000000000003e-5	0	110	2.2000000000000003e-5
chr3-139368393-G-A	chr3	139368393	G	A	4540128	PASS	0.52773	nfe	0.43436399999999986	64	134	0.52773
chr3-139368394-A-G	chr3	139368394	A	G	1172038	PASS	0.28775	afr	0.11357400000000002	12	134	0.28775
chr3-139369122-A-C	chr3	139369122	A	C	15431	PASS	0.002012	nfe	0.00132599999999999	1	134	0.002012
chr3-139369153-A-T	chr3	139369153	A	T	27973	PASS	0.004791	nfe	0.00249	2	134	0.004791
chr3-139369639-T-A	chr3	139369639	T	A	5833050	PASS	1.049e-5	eas	9e-6	0	134	1.049e-5
chr3-139369639-T-C	chr3	139369639	T	C	5833050	PASS	0.53686	nfe	0.4300649999999998	64	134	0.53686
chr3-139371639-C-T	chr3	139371639	C	T	901724	PASS	0.10638	mid	0.076506	14	134	0.10638
chr3-139371856-A-G	chr3	139371856	A	G	1329884	PASS	0.1055	mid	0.076104	14	134	0.1055
chr3-139371872-C-A	chr3	139371872	C	A	937	PASS	3.3e-7	nfe	0	0	134	1e-6
chr3-139371872-C-T	chr3	139371872	C	T	937	PASS	5.04e-6	nfe	0	1	134	5.04e-6
chr3-139371894-G-A	chr3	139371894	G	A	5473671	PASS	0.53645	nfe	0.4392309999999999	64	134	0.53645
chr3-139374298-CGATGATGATGATGAT-*	chr3	139374298	CGATGATGATGATGAT	*	5054238	PASS	0	none	1.47e-4	0	126	1.47e-4
chr3-139374298-CGATGATGATGATGAT-C	chr3	139374298	CGATGATGATGATGAT	C	5054238	PASS	0.0012394	afr	9e-6	0	126	0.0012394
chr3-139374298-CGATGATGATGATGAT-CGATGAT	chr3	139374298	CGATGATGATGATGAT	CGATGAT	5054238	PASS	0	none	1.47e-4	0	126	1.47e-4
chr3-139374298-CGATGATGATGATGAT-CGATGATGAT	chr3	139374298	CGATGATGATGATGAT	CGATGATGAT	5054238	PASS	0	none	0.01183399999999999	2	126	0.01183399999999999
chr3-139374298-CGATGATGATGATGAT-CGATGATGATGAT	chr3	139374298	CGATGATGATGATGAT	CGATGATGATGAT	5054238	PASS	0	none	0.4073179999999995	55	126	0.4073179999999995
chr3-139374298-CGATGATGATGATGAT-CGATGATGATGATGATGAT	chr3	139374298	CGATGATGATGATGAT	CGATGATGATGATGATGAT	5054238	PASS	0	none	0.10447000000000002	11	126	0.10447000000000002
chr3-139374298-CGATGATGATGATGAT-CGATGATGATGATGATGATGAT	chr3	139374298	CGATGATGATGATGAT	CGATGATGATGATGATGATGAT	5054238	PASS	0	none	8.69e-4	0	126	8.69e-4
chr3-139374298-CGATGATGATGATGAT-CGATGATGATGATGATGATGATGAT	chr3	139374298	CGATGATGATGATGAT	CGATGATGATGATGATGATGATGAT	5054238	PASS	0	none	5.2999999999999994e-5	0	126	5.2999999999999994e-5
chr3-139374298-CGATGATGATGATGAT-TGATGATGATGATGAT	chr3	139374298	CGATGATGATGATGAT	TGATGATGATGATGAT	5054238	PASS	0	none	9e-6	0	126	9e-6
chr3-139374301-TGA-*	chr3	139374301	TGA	*	79	VQSRTrancheINDEL95.00to96.00	0	none	0.4397249999999999	55	112	0.4397249999999999
chr3-139374301-TGA-CGA	chr3	139374301	TGA	CGA	79	VQSRTrancheINDEL95.00to96.00	0	none	0	0	112	1e-6
chr3-139374301-TGA-T	chr3	139374301	TGA	T	79	VQSRTrancheINDEL95.00to96.00	0	none	0	0	112	1e-6
chr3-139374302-G-*	chr3	139374302	G	*	905	PASS	0	none	0.021021	4	126	0.021021
chr3-139374302-G-C	chr3	139374302	G	C	905	PASS	3.171e-5	afr	9e-6	0	126	3.171e-5
chr3-139374304-TGATG-*	chr3	139374304	TGATG	*	570	PASS	0	none	0.020968	4	124	0.020968
chr3-139374304-TGATG-CGATG	chr3	139374304	TGATG	CGATG	570	PASS	0	none	7.099999999999998e-5	0	124	7.099999999999998e-5
chr3-139374304-TGATG-T	chr3	139374304	TGATG	T	570	PASS	0	none	0	0	124	1e-6
chr3-139374304-TGATG-TTG	chr3	139374304	TGATG	TTG	570	PASS	0	none	0	0	124	1e-6
chr3-139374313-T-*	chr3	139374313	T	*	91037.97	PASS	0	none	9e-6	0	134	9e-6
chr3-139374313-T-TGAC	chr3	139374313	T	TGAC	91037.97	PASS	0.075093	afr	0.007275	1	134	0.075093
chr3-139374644-G-A	chr3	139374644	G	A	1000569	PASS	0.1048	mid	0.08090300000000002	14	134	0.1048
chr3-139377969-T-G	chr3	139377969	T	G	234978	PASS	0.045104	sas	0.02929200000000002	6	134	0.045104
chr3-139379060-A-G	chr3	139379060	A	G	79127	PASS	0.033595	eas	0.00388	1	134	0.033595
chr3-139379353-G-A	chr3	139379353	G	A	2875402	PASS	0.28989	afr	0.114999	12	134	0.28989
chr3-139379515-A-C	chr3	139379515	A	C	4272547	PASS	0.85695	eas	0.2634419999999994	38	134	0.85695
chr3-139379709-T-A	chr3	139379709	T	A	2805846	PASS	0.53386	nfe	0.392805	62	126	0.53386
chr3-139379709-T-C	chr3	139379709	T	C	2805846	PASS	0	none	0	0	126	1e-6
chr3-139380003-CTTTTTTTTTTTTT-ATTTTTTTTTTTTT	chr3	139380003	CTTTTTTTTTTTTT	ATTTTTTTTTTTTT	128692	VQSRTrancheINDEL97.00to99.00	0	none	0	0	0	1e-6
chr3-139380003-CTTTTTTTTTTTTT-C	chr3	139380003	CTTTTTTTTTTTTT	C	128692	VQSRTrancheINDEL97.00to99.00	0	none	0	0	0	1e-6
chr3-139380003-CTTTTTTTTTTTTT-CTTT	chr3	139380003	CTTTTTTTTTTTTT	CTTT	128692	VQSRTrancheINDEL97.00to99.00	0	none	3.6999999999999985e-5	0	0	3.6999999999999985e-5
chr3-139380003-CTTTTTTTTTTTTT-CTTTT	chr3	139380003	CTTTTTTTTTTTTT	CTTTT	128692	VQSRTrancheINDEL97.00to99.00	0	none	2.08e-4	0	0	2.08e-4
chr3-139380003-CTTTTTTTTTTTTT-CTTTTT	chr3	139380003	CTTTTTTTTTTTTT	CTTTTT	128692	VQSRTrancheINDEL97.00to99.00	0	none	8.66e-4	0	0	8.66e-4
chr3-139380003-CTTTTTTTTTTTTT-CTTTTTT	chr3	139380003	CTTTTTTTTTTTTT	CTTTTTT	128692	VQSRTrancheINDEL97.00to99.00	0	none	0.004196	0	0	0.004196
chr3-139380003-CTTTTTTTTTTTTT-CTTTTTTT	chr3	139380003	CTTTTTTTTTTTTT	CTTTTTTT	128692	VQSRTrancheINDEL97.00to99.00	0	none	0.028339	0	0	0.028339
chr3-139380003-CTTTTTTTTTTTTT-CTTTTTTTT	chr3	139380003	CTTTTTTTTTTTTT	CTTTTTTTT	128692	VQSRTrancheINDEL97.00to99.00	0	none	0.005448	0	0	0.005448
chr3-139380003-CTTTTTTTTTTTTT-CTTTTTTTTT	chr3	139380003	CTTTTTTTTTTTTT	CTTTTTTTTT	128692	VQSRTrancheINDEL97.00to99.00	0	none	6.310000000000003e-4	0	0	6.310000000000003e-4
chr3-139380003-CTTTTTTTTTTTTT-CTTTTTTTTTT	chr3	139380003	CTTTTTTTTTTTTT	CTTTTTTTTTT	128692	VQSRTrancheINDEL97.00to99.00	0	none	3.810000000000003e-4	0	0	3.810000000000003e-4
chr3-139380003-CTTTTTTTTTTTTT-CTTTTTTTTTTT	chr3	139380003	CTTTTTTTTTTTTT	CTTTTTTTTTTT	128692	VQSRTrancheINDEL97.00to99.00	0	none	0.00115199999999999	0	0	0.00115199999999999
chr3-139380003-CTTTTTTTTTTTTT-CTTTTTTTTTTTT	chr3	139380003	CTTTTTTTTTTTTT	CTTTTTTTTTTTT	128692	VQSRTrancheINDEL97.00to99.00	0	none	0.003108	0	0	0.003108
chr3-139380003-CTTTTTTTTTTTTT-CTTTTTTTTTTTTTT	chr3	139380003	CTTTTTTTTTTTTT	CTTTTTTTTTTTTTT	128692	VQSRTrancheINDEL97.00to99.00	0	none	0.004095	0	0	0.004095
chr3-139380003-CTTTTTTTTTTTTT-CTTTTTTTTTTTTTTT	chr3	139380003	CTTTTTTTTTTTTT	CTTTTTTTTTTTTTTT	128692	VQSRTrancheINDEL97.00to99.00	0	none	0.00163899999999999	0	0	0.00163899999999999
chr3-139380003-CTTTTTTTTTTTTT-CTTTTTTTTTTTTTTTT	chr3	139380003	CTTTTTTTTTTTTT	CTTTTTTTTTTTTTTTT	128692	VQSRTrancheINDEL97.00to99.00	0	none	2.08e-4	0	0	2.08e-4
chr3-139380003-CTTTTTTTTTTTTT-CTTTTTTTTTTTTTTTTT	chr3	139380003	CTTTTTTTTTTTTT	CTTTTTTTTTTTTTTTTT	128692	VQSRTrancheINDEL97.00to99.00	0	none	2.2899999999999996e-4	0	0	2.2899999999999996e-4
chr3-139380003-CTTTTTTTTTTTTT-CTTTTTTTTTTTTTTTTTT	chr3	139380003	CTTTTTTTTTTTTT	CTTTTTTTTTTTTTTTTTT	128692	VQSRTrancheINDEL97.00to99.00	0	none	2.720000000000003e-4	0	0	2.720000000000003e-4
chr3-139380003-CTTTTTTTTTTTTT-CTTTTTTTTTTTTTTTTTTT	chr3	139380003	CTTTTTTTTTTTTT	CTTTTTTTTTTTTTTTTTTT	128692	VQSRTrancheINDEL97.00to99.00	0	none	1.27e-4	0	0	1.27e-4
chr3-139380003-CTTTTTTTTTTTTT-CTTTTTTTTTTTTTTTTTTTT	chr3	139380003	CTTTTTTTTTTTTT	CTTTTTTTTTTTTTTTTTTTT	128692	VQSRTrancheINDEL97.00to99.00	0	none	1.6699999999999994e-4	0	0	1.6699999999999994e-4
chr3-139380003-CTTTTTTTTTTTTT-CTTTTTTTTTTTTTTTTTTTTT	chr3	139380003	CTTTTTTTTTTTTT	CTTTTTTTTTTTTTTTTTTTTT	128692	VQSRTrancheINDEL97.00to99.00	0	none	6.999999999999998e-5	0	0	6.999999999999998e-5
chr3-139380003-CTTTTTTTTTTTTT-CTTTTTTTTTTTTTTTTTTTTTTTTT	chr3	139380003	CTTTTTTTTTTTTT	CTTTTTTTTTTTTTTTTTTTTTTTTT	128692	VQSRTrancheINDEL97.00to99.00	0	none	2.2000000000000003e-5	0	0	2.2000000000000003e-5
chr3-139380003-CTTTTTTTTTTTTT-CTTTTTTTTTTTTTTTTTTTTTTTTTTT	chr3	139380003	CTTTTTTTTTTTTT	CTTTTTTTTTTTTTTTTTTTTTTTTTTT	128692	VQSRTrancheINDEL97.00to99.00	0	none	2.2000000000000003e-5	0	0	2.2000000000000003e-5
chr3-139380003-CTTTTTTTTTTTTT-CTTTTTTTTTTTTTTTTTTTTTTTTTTTT	chr3	139380003	CTTTTTTTTTTTTT	CTTTTTTTTTTTTTTTTTTTTTTTTTTTT	128692	VQSRTrancheINDEL97.00to99.00	0	none	9e-6	0	0	9e-6
chr3-139380003-CTTTTTTTTTTTTT-CTTTTTTTTTTTTTTTTTTTTTTTTTTTTT	chr3	139380003	CTTTTTTTTTTTTT	CTTTTTTTTTTTTTTTTTTTTTTTTTTTTT	128692	VQSRTrancheINDEL97.00to99.00	0	none	9e-6	0	0	9e-6
chr3-139380003-CTTTTTTTTTTTTT-CTTTTTTTTTTTTTTTTTTTTTTTTTTTTTTTTTTTTT	chr3	139380003	CTTTTTTTTTTTTT	CTTTTTTTTTTTTTTTTTTTTTTTTTTTTTTTTTTTTT	128692	VQSRTrancheINDEL97.00to99.00	0	none	9e-6	0	0	9e-6
chr3-139380003-CTTTTTTTTTTTTT-TTTTTTTTTTTTTT	chr3	139380003	CTTTTTTTTTTTTT	TTTTTTTTTTTTTT	128692	VQSRTrancheINDEL97.00to99.00	0	none	5.2999999999999994e-5	0	0	5.2999999999999994e-5
chr3-139380007-T-*	chr3	139380007	T	*	214.97	VQSRTrancheINDEL99.00to99.50	0	none	0.04114100000000001	0	0	0.04114100000000001
chr3-139380007-T-TC	chr3	139380007	T	TC	214.97	VQSRTrancheINDEL99.00to99.50	0	none	9e-6	0	0	9e-6
chr3-139380007-T-TTC	chr3	139380007	T	TTC	214.97	VQSRTrancheINDEL99.00to99.50	0	none	9e-6	0	0	9e-6
chr3-139380008-T-*	chr3	139380008	T	*	1495	VQSRTrancheINDEL99.50to99.90	0	none	0.04047800000000002	0	0	0.04047800000000002
chr3-139380008-T-C	chr3	139380008	T	C	1495	VQSRTrancheINDEL99.50to99.90	0	none	3.810000000000003e-4	0	0	3.810000000000003e-4
chr3-139380008-T-TC	chr3	139380008	T	TC	1495	VQSRTrancheINDEL99.50to99.90	0	none	5.2999999999999994e-5	0	0	5.2999999999999994e-5
chr3-139380009-T-*	chr3	139380009	T	*	1005	PASS	0	none	0.03525200000000002	0	0	0.03525200000000002
chr3-139380009-T-C	chr3	139380009	T	C	1005	PASS	9.25e-4	nfe	3.3700000000000044e-4	0	0	9.25e-4
chr3-139380299-C-A	chr3	139380299	C	A	7500	PASS	0	none	0.004604	0	0	0.004604
chr3-139382918-A-C	chr3	139382918	A	C	18237	PASS	0.042657	afr	0.004044	0	0	0.042657
chr3-139382935-G-A	chr3	139382935	G	A	892509	PASS	0.82137	eas	0.19536800000000001	1	4	0.82137
chr3-139382995-G-A	chr3	139382995	G	A	43965	PASS	0.06847	afr	0.006851	0	80	0.06847
chr3-139383079-G-A	chr3	139383079	G	A	15287	PASS	0.0026536	nfe	0.00164499999999999	1	134	0.0026536
chr3-139383278-C-A	chr3	139383278	C	A	25710011	PASS	0.9268	eas	0.8003410000000006	116	134	0.9268
chr3-139388497-C-CCTCTGTTT	chr3	139388497	C	CCTCTGTTT	22539.97	PASS	0	none	0.01200199999999999	0	0	0.01200199999999999
chr3-139388501-G-T	chr3	139388501	G	T	13247	PASS	0	none	0.006836	0	0	0.006836
chr3-139389408-C-CT	chr3	139389408	C	CT	7764958	PASS	0	none	2.2000000000000003e-5	0	134	2.2000000000000003e-5
chr3-139389408-C-CTG	chr3	139389408	C	CTG	7764958	PASS	0.92401	eas	0.7650760000000001	116	134	0.92401
chr3-139389408-C-G	chr3	139389408	C	G	7764958	PASS	3.812e-5	nfe	5.2999999999999994e-5	0	134	5.2999999999999994e-5
chr3-139389638-C-A	chr3	139389638	C	A	86145	PASS	0	none	9e-6	0	134	9e-6
chr3-139389638-C-T	chr3	139389638	C	T	86145	PASS	0.010765	nfe	0.007664	1	134	0.010765
chr3-139389874-T-A	chr3	139389874	T	A	1257994	PASS	0.52345	nfe	0.3234089999999994	55	118	0.52345
chr3-139389874-T-C	chr3	139389874	T	C	1257994	PASS	0	none	0	0	118	1e-6
chr3-139390482-G-A	chr3	139390482	G	A	71933	PASS	0.43947	nfe	0.04847700000000001	0	0	0.43947
chr3-139454723-A-G	chr3	139454723	A	G	5439567	PASS	0.57951	afr	0.190965	18	134	0.57951
chr3-139454910-T-C	chr3	139454910	T	C	306	PASS	9.12e-6	nfe	0	1	134	9.12e-6
chr3-139462031-ATT-A	chr3	139462031	ATT	A	67972.97	ExcessHet	8.7e-7	nfe	7.099999999999998e-5	0	116	7.099999999999998e-5
chr3-139462031-ATT-AT	chr3	139462031	ATT	AT	67972.97	ExcessHet	0	none	0.012119	0	116	0.012119
chr3-139462031-ATT-ATTT	chr3	139462031	ATT	ATTT	67972.97	ExcessHet	0	none	0.03767600000000001	0	116	0.03767600000000001
chr3-139462031-ATT-ATTTT	chr3	139462031	ATT	ATTTT	67972.97	ExcessHet	0	none	1.27e-4	0	116	1.27e-4
chr3-139462031-ATT-ATTTTT	chr3	139462031	ATT	ATTTTT	67972.97	ExcessHet	0	none	0	0	116	1e-6
chr3-139462031-ATT-ATTTTTTTTTT	chr3	139462031	ATT	ATTTTTTTTTT	67972.97	ExcessHet	0	none	9e-6	0	116	9e-6
chr3-139462031-ATT-ATTTTTTTTTTTT	chr3	139462031	ATT	ATTTTTTTTTTTT	67972.97	ExcessHet	0	none	0	0	116	1e-6
chr3-139462077-ATG-A	chr3	139462077	ATG	A	4341047.97	PASS	0.59357	afr	0.190264	18	134	0.59357
chr3-139462079-G-*	chr3	139462079	G	*	1888	PASS	0	none	0.190264	18	134	0.190264
chr3-139462079-G-A	chr3	139462079	G	A	1888	PASS	1.82e-6	nfe	9e-6	0	134	9e-6
chr3-139462079-G-T	chr3	139462079	G	T	1888	PASS	0	none	0	0	134	1e-6
chr3-139462436-G-A	chr3	139462436	G	A	1006689	PASS	0.11615	mid	0.086266	16	134	0.11615
chr3-139476295-G-A	chr3	139476295	G	A	118709	PASS	0.0097388	nfe	0.007716	2	134	0.0097388
chr3-139476335-C-T	chr3	139476335	C	T	5223136	PASS	0.85621	eas	0.2636039999999994	38	134	0.85621
chr3-139493679-C-A	chr3	139493679	C	A	221802	PASS	0	none	0	0	0	1e-6
chr3-139493679-C-T	chr3	139493679	C	T	221802	PASS	0.10283	sas	0.04629700000000002	0	0	0.10283
chr3-139493775-TCTC-T	chr3	139493775	TCTC	T	583370.97	PASS	0.12083	sas	0.05087200000000001	0	0	0.12083
chr3-139493807-C-T	chr3	139493807	C	T	1366561	PASS	0.86476	eas	0.182537	0	0	0.86476
chr3-139493888-T-A	chr3	139493888	T	A	2853939	PASS	0	none	0	0	2	1e-6
chr3-139493888-T-C	chr3	139493888	T	C	2853939	PASS	0.87853	eas	0.3377619999999993	0	2	0.87853
chr3-139494058-G-A	chr3	139494058	G	A	5450623	PASS	0.74692	afr	0.2588519999999999	24	84	0.74692
chr3-139494747-G-A	chr3	139494747	G	A	223509	PASS	0.02166	sas	0.01146999999999998	4	134	0.02166
chr3-139494790-T-C	chr3	139494790	T	C	10253894	PASS	0.91927	eas	0.4591629999999993	56	134	0.91927
chr3-139494847-C-G	chr3	139494847	C	G	39332	PASS	0.0024907	nfe	0.00174299999999999	1	134	0.0024907
chr3-139494913-G-A	chr3	139494913	G	A	9298766	PASS	0.91953	eas	0.4579999999999993	56	134	0.91953
chr3-139495061-A-G	chr3	139495061	A	G	4826601	PASS	0.91047	eas	0.4426389999999999	56	134	0.91047
chr3-139495080-G-C	chr3	139495080	G	C	4880133	PASS	0.90761	eas	0.44225999999999993	56	134	0.90761
chr3-139518501-C-G	chr3	139518501	C	G	907	PASS	0	none	0	1	134	1e-6
chr3-139518562-G-A	chr3	139518562	G	A	6048	PASS	4.6369e-4	nfe	1.88e-4	1	134	4.6369e-4
chr3-139518700-A-T	chr3	139518700	A	T	171	PASS	0	none	0	1	132	1e-6
chr3-139525176-T-C	chr3	139525176	T	C	87963	PASS	0.71037	nfe	0.06421900000000001	0	0	0.71037
chr3-139525340-T-C	chr3	139525340	T	C	10166	PASS	0.018463	nfe	0.005013	0	0	0.018463
chr3-139525462-G-C	chr3	139525462	G	C	1577205	PASS	0.012091	eas	0	0	26	0.012091
chr3-139525462-G-T	chr3	139525462	G	T	1577205	PASS	0.93844	nfe	0.6079780000000008	26	26	0.93844
chr3-139525748-A-G	chr3	139525748	A	G	631967	PASS	0.25417	afr	0.07526900000000002	10	132	0.25417
chr3-139525761-G-*	chr3	139525761	G	*	709246	PASS	0	none	0	0	134	1e-6
chr3-139525761-G-A	chr3	139525761	G	A	709246	PASS	0.25254	afr	0.07548800000000001	10	134	0.25254
chr3-139525920-C-A	chr3	139525920	C	A	1064545	PASS	0	none	0	0	134	1e-6
chr3-139525920-C-T	chr3	139525920	C	T	1064545	PASS	0.26209	afr	0.07736400000000003	10	134	0.26209
chr3-139526480-A-G	chr3	139526480	A	G	209825	PASS	0.58059	nfe	0.12674200000000002	0	0	0.58059
chr3-139538352-T-*	chr3	139538352	T	*	1797170	PASS	0	none	0.002857	0	14	0.002857
chr3-139538352-T-G	chr3	139538352	T	G	1797170	PASS	0.51741	afr	0.32642699999999963	5	14	0.51741
chr3-139538698-C-T	chr3	139538698	C	T	185631	PASS	0.078812	afr	0.005699	1	134	0.078812
chr3-139538703-GC-G	chr3	139538703	GC	G	20341816.97	PASS	0.59089	nfe	0.5074740000000006	69	134	0.59089
chr3-139538761-A-G	chr3	139538761	A	G	12359512	PASS	0.46158	amr	0.21336800000000003	29	134	0.46158
chr3-139539569-G-A	chr3	139539569	G	A	3477454	PASS	0.14943	amr	0.09490700000000002	15	134	0.14943
chr3-139539666-G-A	chr3	139539666	G	A	3250138	PASS	0.28951	amr	0.099981	13	134	0.28951
chr3-139540080-A-C	chr3	139540080	A	C	328125	PASS	0.25656	afr	0.079422	9	94	0.25656
chr3-139540136-C-G	chr3	139540136	C	G	108	PASS	0	none	0	0	18	1e-6
chr3-139540136-C-T	chr3	139540136	C	T	108	PASS	0	none	9e-6	0	18	9e-6
chr3-139540326-G-A	chr3	139540326	G	A	120671	PASS	0.15651	nfe	0.07513300000000002	0	0	0.15651
chr3-139540370-A-G	chr3	139540370	A	G	18341	PASS	0.097593	nfe	0.01033399999999999	0	0	0.097593
chr3-139560431-A-G	chr3	139560431	A	G	289374	PASS	0.60457	nfe	0.17996000000000004	0	0	0.60457
chr3-139561438-G-T	chr3	139561438	G	T	1277	PASS	0	none	0	1	134	1e-6
chr3-139561486-G-GA	chr3	139561486	G	GA	20618398.97	PASS	0.97815	eas	0.7950050000000004	104	134	0.97815
chr3-139565428-C-T	chr3	139565428	C	T	3879	PASS	0	none	0.002957	0	0	0.002957
chr3-139565716-A-T	chr3	139565716	A	T	11720	PASS	0	none	0.00939899999999999	0	0	0.00939899999999999
chr3-139569179-GTT-G	chr3	139569179	GTT	G	11325.97	VQSRTrancheINDEL97.00to99.00	0	none	0.00663	0	0	0.00663
chr3-139569201-C-G	chr3	139569201	C	G	7213	PASS	0	none	0.006424	0	0	0.006424
chr3-139571627-C-T	chr3	139571627	C	T	130289	PASS	0.32561	nfe	0.070328	0	0	0.32561
chr3-139571969-A-G	chr3	139571969	A	G	1784820	PASS	0.60605	sas	0.168224	57	134	0.60605
chr3-139578722-CT-C	chr3	139578722	CT	C	1631178.97	PASS	0.21086	nfe	0.143346	28	134	0.21086
chr3-139578813-A-G	chr3	139578813	A	G	3835066	PASS	0.61365	eas	0.27947599999999956	33	134	0.61365
chr3-139582907-AAT-A	chr3	139582907	AAT	A	122330	PASS	3.069e-5	afr	5.2999999999999994e-5	0	134	5.2999999999999994e-5
chr3-139582907-AAT-TAT	chr3	139582907	AAT	TAT	122330	PASS	0	none	0.006267	1	134	0.006267
chr3-139582909-T-*	chr3	139582909	T	*	55463	PASS	0	none	7.099999999999998e-5	0	134	7.099999999999998e-5
chr3-139582909-T-A	chr3	139582909	T	A	55463	PASS	0.002947	afr	0.00254	1	134	0.002947
chr3-139583738-T-G	chr3	139583738	T	G	75889	VQSRTrancheSNP99.80to99.90	0.0061337	nfe	0.002665	1	134	0.0061337
chr3-139584083-CA-C	chr3	139584083	CA	C	70384.97	PASS	0.04057	nfe	0.024561	0	0	0.04057
chr3-139584406-G-A	chr3	139584406	G	A	88795	PASS	0.79754	nfe	0.05947400000000001	0	0	0.79754
chr3-139599252-C-T	chr3	139599252	C	T	81237	PASS	0.028564	afr	0.003321	1	134	0.028564
chr3-139599399-A-T	chr3	139599399	A	T	11797277	PASS	0.63852	sas	0.41978999999999966	57	134	0.63852
chr3-139609546-G-T	chr3	139609546	G	T	23462	PASS	0	none	0.01805400000000001	0	0	0.01805400000000001
chr3-139609582-T-TTTAA	chr3	139609582	T	TTTAA	28674.97	PASS	0.17768	nfe	0.015691	0	0	0.17768
chr3-139627842-C-G	chr3	139627842	C	G	3140439	PASS	0.54852	sas	0.36689599999999933	52	132	0.54852
chr3-139689051-AACACACACACAC-*	chr3	139689051	AACACACACACAC	*	23867.97	PASS	0	none	0.00178599999999999	0	0	0.00178599999999999
chr3-139689051-AACACACACACAC-A	chr3	139689051	AACACACACACAC	A	23867.97	PASS	0	none	9e-6	0	0	9e-6
chr3-139689051-AACACACACACAC-AAACACACACACACAC	chr3	139689051	AACACACACACAC	AAACACACACACACAC	23867.97	PASS	0	none	9e-6	0	0	9e-6
chr3-139689051-AACACACACACAC-AAACACACACACACACAC	chr3	139689051	AACACACACACAC	AAACACACACACACACAC	23867.97	PASS	0	none	2.2000000000000003e-5	0	0	2.2000000000000003e-5
chr3-139689051-AACACACACACAC-AAC	chr3	139689051	AACACACACACAC	AAC	23867.97	PASS	0	none	6.999999999999998e-5	0	0	6.999999999999998e-5
chr3-139689051-AACACACACACAC-AACAC	chr3	139689051	AACACACACACAC	AACAC	23867.97	PASS	0	none	5.2999999999999994e-5	0	0	5.2999999999999994e-5
chr3-139689051-AACACACACACAC-AACACAC	chr3	139689051	AACACACACACAC	AACACAC	23867.97	PASS	0	none	5.850000000000005e-4	0	0	5.850000000000005e-4
chr3-139689051-AACACACACACAC-AACACACAC	chr3	139689051	AACACACACACAC	AACACACAC	23867.97	PASS	0	none	7.480000000000004e-4	0	0	7.480000000000004e-4
chr3-139689051-AACACACACACAC-AACACACACAC	chr3	139689051	AACACACACACAC	AACACACACAC	23867.97	PASS	0	none	0.00119999999999999	0	0	0.00119999999999999
chr3-139689051-AACACACACACAC-AACACACACACACAC	chr3	139689051	AACACACACACAC	AACACACACACACAC	23867.97	PASS	0	none	0.004324	0	0	0.004324
chr3-139689051-AACACACACACAC-AACACACACACACACAC	chr3	139689051	AACACACACACAC	AACACACACACACACAC	23867.97	PASS	0	none	0.003968	0	0	0.003968
chr3-139689051-AACACACACACAC-AACACACACACACACACAC	chr3	139689051	AACACACACACAC	AACACACACACACACACAC	23867.97	PASS	0	none	0.00178599999999999	0	0	0.00178599999999999
chr3-139689051-AACACACACACAC-AACACACACACACACACACAC	chr3	139689051	AACACACACACAC	AACACACACACACACACACAC	23867.97	PASS	0	none	5.850000000000005e-4	0	0	5.850000000000005e-4
chr3-139689051-AACACACACACAC-AACACACACACACACACACACAC	chr3	139689051	AACACACACACAC	AACACACACACACACACACACAC	23867.97	PASS	0	none	8.9e-5	0	0	8.9e-5
chr3-139689052-AC-*	chr3	139689052	AC	*	144.97	VQSRTrancheINDEL99.00to99.50	0	none	0.005217	0	0	0.005217
chr3-139689052-AC-A	chr3	139689052	AC	A	144.97	VQSRTrancheINDEL99.00to99.50	0.0025375	nfe	6.999999999999998e-5	0	0	0.0025375
chr3-139689055-C-*	chr3	139689055	C	*	14625	PASS	0	none	0.003208	0	0	0.003208
chr3-139689055-C-A	chr3	139689055	C	A	14625	PASS	0.13088	nfe	0.006398	0	0	0.13088
chr3-139689055-C-T	chr3	139689055	C	T	14625	PASS	0	none	9e-6	0	0	9e-6
chr3-139689057-C-*	chr3	139689057	C	*	1161	PASS	0	none	0.001983	0	0	0.001983
chr3-139689057-C-A	chr3	139689057	C	A	1161	PASS	0.02923	nfe	4.480000000000004e-4	0	0	0.02923
chr3-139689157-G-C	chr3	139689157	G	C	8942	PASS	0.11151	nfe	0.005987	0	0	0.11151
chr3-139935130-C-T	chr3	139935130	C	T	45573	PASS	0.042028	nfe	0.005858	0	0	0.042028
chr3-139935561-G-A	chr3	139935561	G	A	65690	PASS	0.06542	eas	0.004695	2	114	0.06542
chr3-139935602-T-C	chr3	139935602	T	C	1579158	PASS	0.52336	afr	0.152452	42	110	0.52336
chr3-139935624-T-C	chr3	139935624	T	C	1091998	PASS	0.3028	nfe	0.110263	38	114	0.3028
chr3-140175855-T-C	chr3	140175855	T	C	3092983	PASS	0.4805	afr	0.3181199999999999	44	134	0.4805
chr3-140175907-A-G	chr3	140175907	A	G	571	PASS	8.31e-6	nfe	0	1	134	8.31e-6
chr3-140403499-G-A	chr3	140403499	G	A	8580030	PASS	0.74043	sas	0.6336410000000006	93	134	0.74043
chr3-140403499-G-T	chr3	140403499	G	T	8580030	PASS	0	none	0	0	134	1e-6
chr3-140403580-G-A	chr3	140403580	G	A	59585	PASS	0.0049483	mid	0.00322	1	134	0.0049483
chr3-140403915-C-A	chr3	140403915	C	A	26046	PASS	0.0036365	nfe	0.00191599999999999	1	134	0.0036365
chr3-140404819-C-T	chr3	140404819	C	T	305577	PASS	0.014101	mid	0.009094	2	134	0.014101
chr3-140421017-AGGGTCACTTTCTTCCTGTGAAGGTGGGTG-A	chr3	140421017	AGGGTCACTTTCTTCCTGTGAAGGTGGGTG	A	93160.97	PASS	0.041722	afr	0.004723	1	134	0.041722
chr3-140421022-C-*	chr3	140421022	C	*	510	PASS	0	none	0.004723	1	134	0.004723
chr3-140421022-C-T	chr3	140421022	C	T	510	PASS	1.07e-6	nfe	0	0	134	1.07e-6
chr3-140421043-G-*	chr3	140421043	G	*	177	PASS	0	none	0.004723	1	134	0.004723
chr3-140421043-G-A	chr3	140421043	G	A	177	PASS	1e-6	nfe	0	0	134	1e-6
chr3-140421298-T-C	chr3	140421298	T	C	59085	PASS	0.062786	amr	0.002065	1	134	0.062786
chr3-140421360-CAT-C	chr3	140421360	CAT	C	114809	PASS	0.031412	afr	0.004723	1	134	0.031412
chr3-140421360-CAT-TAT	chr3	140421360	CAT	TAT	114809	PASS	0	none	2.5100000000000014e-4	0	134	2.5100000000000014e-4
chr3-140421362-T-*	chr3	140421362	T	*	1184	PASS	0	none	0.004723	1	134	0.004723
chr3-140421362-T-A	chr3	140421362	T	A	1184	PASS	0	none	0	0	134	1e-6
chr3-140421362-T-G	chr3	140421362	T	G	1184	PASS	5.7116e-4	sas	3.6999999999999985e-5	0	134	5.7116e-4
chr3-140421371-A-T	chr3	140421371	A	T	7164276	PASS	0.87274	afr	0.5081770000000007	65	134	0.87274
chr3-140448374-G-A	chr3	140448374	G	A	4880362	PASS	0.50228	nfe	0.42938899999999974	64	134	0.50228
chr3-140448374-G-T	chr3	140448374	G	T	4880362	PASS	0	none	9e-6	0	134	9e-6
chr3-140448385-C-G	chr3	140448385	C	G	2044633	PASS	0.33897	afr	0.180374	25	134	0.33897
chr3-140448553-C-T	chr3	140448553	C	T	35593	PASS	0.0019669	nfe	0.00105999999999999	1	134	0.0019669
chr3-140448648-T-A	chr3	140448648	T	A	108307	PASS	0.006225	nfe	0.0036	1	134	0.006225
chr3-140448694-A-G	chr3	140448694	A	G	21327078	PASS	0.9689	afr	0.8592330000000006	112	134	0.9689
chr3-140448794-CA-C	chr3	140448794	CA	C	808197.97	PASS	0.19177	eas	0.056188	2	134	0.19177
chr3-140450135-A-C	chr3	140450135	A	C	7375	PASS	0.08884	afr	0.005602	0	0	0.08884
chr3-140450178-G-A	chr3	140450178	G	A	16116	PASS	0.23466	nfe	0.01244599999999999	0	0	0.23466
chr3-140459377-T-C	chr3	140459377	T	C	505572	PASS	0.052325	nfe	0.039719	6	134	0.052325
chr3-140459437-G-A	chr3	140459437	G	A	11525007	PASS	0.52743	nfe	0.451725	64	134	0.52743
chr3-140459539-T-C	chr3	140459539	T	C	1665841	PASS	0.054585	nfe	0.04033200000000002	6	134	0.054585
chr3-140459568-A-G	chr3	140459568	A	G	3379	PASS	1.627e-5	nfe	2.2000000000000003e-5	1	134	2.2000000000000003e-5
chr3-140459643-G-A	chr3	140459643	G	A	37825616	PASS	0.60993	nfe	0.5777730000000003	74	134	0.60993
chr3-140459796-CCCT-C	chr3	140459796	CCCT	C	20895430.97	PASS	0.60923	nfe	0.5682200000000003	73	134	0.60923
chr3-140460453-A-C	chr3	140460453	A	C	92724	PASS	0.2904	amr	0.043612	0	0	0.2904
chr3-140466525-G-A	chr3	140466525	G	A	4678983	PASS	0.2878	afr	0.199606	31	132	0.2878
chr3-140466854-A-C	chr3	140466854	A	C	3698345	PASS	0.42893	amr	0.25634299999999965	39	134	0.42893
chr3-140532273-T-G	chr3	140532273	T	G	176582	PASS	0.14723	afr	0.01128699999999999	1	134	0.14723
chr3-140532606-CA-AA	chr3	140532606	CA	AA	9632	PASS	0	none	0.00115599999999999	0	132	0.00115599999999999
chr3-140532606-CA-C	chr3	140532606	CA	C	9632	PASS	5.9385e-4	sas	0.002816	0	132	0.002816
chr3-140532606-CA-CAA	chr3	140532606	CA	CAA	9632	PASS	0	none	0.00259	1	132	0.00259
chr3-140532606-CA-CAAAAA	chr3	140532606	CA	CAAAAA	9632	PASS	0	none	2.2000000000000003e-5	0	132	2.2000000000000003e-5
chr3-140532606-CA-CAAAAAA	chr3	140532606	CA	CAAAAAA	9632	PASS	0	none	0	0	132	1e-6
chr3-140532606-CA-CAAAAAAA	chr3	140532606	CA	CAAAAAAA	9632	PASS	0	none	9e-6	0	132	9e-6
chr3-140556637-G-A	chr3	140556637	G	A	67134	PASS	0.0022759	nfe	0.002389	2	134	0.002389
chr3-140556753-G-T	chr3	140556753	G	T	871	PASS	0	none	0	1	134	1e-6
chr3-140556810-A-T	chr3	140556810	A	T	1761379	PASS	0.4302	afr	0.148864	22	134	0.4302
chr3-140556817-G-C	chr3	140556817	G	C	29790	PASS	0.030071	afr	0.002364	1	134	0.030071
chr3-140556887-G-A	chr3	140556887	G	A	81701	PASS	0.093921	afr	0.00878199999999999	1	134	0.093921
chr3-140558892-C-T	chr3	140558892	C	T	1109749	PASS	0.18063	afr	0.047667	7	134	0.18063
chr3-140562423-AG-A	chr3	140562423	AG	A	232542.97	PASS	0.019029	nfe	0.01317299999999998	4	134	0.019029
chr3-140562838-A-G	chr3	140562838	A	G	2269	PASS	4.813e-5	nfe	0	1	134	4.813e-5
chr3-140562881-C-T	chr3	140562881	C	T	29436183	PASS	0.71733	mid	0.6146380000000001	89	134	0.71733
chr3-140562926-G-A	chr3	140562926	G	A	307613	PASS	0.075229	afr	0.007664	1	134	0.075229
chr3-140563242-C-G	chr3	140563242	C	G	14893098	PASS	0.80579	mid	0.710777	105	134	0.80579
chr3-140563876-T-G	chr3	140563876	T	G	1166785	PASS	0.082862	nfe	0.06429300000000002	15	134	0.082862
chr3-140563911-T-G	chr3	140563911	T	G	670	VQSRTrancheSNP99.90to99.95	7.92e-4	nfe	2.9400000000000004e-4	1	134	7.92e-4
chr3-140564019-C-T	chr3	140564019	C	T	23701743	PASS	0.72449	mid	0.6274960000000004	90	134	0.72449
chr3-140564166-G-C	chr3	140564166	G	C	3872	PASS	7.968e-5	nfe	1.0799999999999996e-4	1	134	1.0799999999999996e-4
chr3-140566273-T-C	chr3	140566273	T	C	37168952	PASS	0.90639	mid	0.846663	121	134	0.90639
chr3-140566492-T-C	chr3	140566492	T	C	5947027	PASS	0.71462	mid	0.5845120000000005	90	134	0.71462
chr3-140566662-T-A	chr3	140566662	T	A	2967666	PASS	0	none	0	0	30	1e-6
chr3-140566662-T-C	chr3	140566662	T	C	2967666	PASS	0.79165	nfe	0.5729040000000003	25	30	0.79165
chr3-140566662-T-G	chr3	140566662	T	G	2967666	PASS	0	none	0	0	30	1e-6
chr3-140566802-TTCTCTC-T	chr3	140566802	TTCTCTC	T	328303.97	PASS	0	none	0	0	0	1e-6
chr3-140566802-TTCTCTC-TCTCTCTC	chr3	140566802	TTCTCTC	TCTCTCTC	328303.97	PASS	0	none	9e-6	0	0	9e-6
chr3-140566802-TTCTCTC-TCTCTCTCTC	chr3	140566802	TTCTCTC	TCTCTCTCTC	328303.97	PASS	0	none	9e-6	0	0	9e-6
chr3-140566802-TTCTCTC-TTC	chr3	140566802	TTCTCTC	TTC	328303.97	PASS	0	none	4.03e-4	0	0	4.03e-4
chr3-140566802-TTCTCTC-TTCTC	chr3	140566802	TTCTCTC	TTCTC	328303.97	PASS	0	none	0.003968	0	0	0.003968
chr3-140566802-TTCTCTC-TTCTCTCTC	chr3	140566802	TTCTCTC	TTCTCTCTC	328303.97	PASS	0	none	0.019684	0	0	0.019684
chr3-140566802-TTCTCTC-TTCTCTCTCTC	chr3	140566802	TTCTCTC	TTCTCTCTCTC	328303.97	PASS	0	none	0.082933	0	0	0.082933
chr3-140566802-TTCTCTC-TTCTCTCTCTCTC	chr3	140566802	TTCTCTC	TTCTCTCTCTCTC	328303.97	PASS	0	none	0.005961	0	0	0.005961
chr3-140566802-TTCTCTC-TTCTCTCTCTCTCTC	chr3	140566802	TTCTCTC	TTCTCTCTCTCTCTC	328303.97	PASS	0	none	2.2899999999999996e-4	0	0	2.2899999999999996e-4
chr3-140566802-TTCTCTC-TTCTCTCTCTCTCTCTC	chr3	140566802	TTCTCTC	TTCTCTCTCTCTCTCTC	328303.97	PASS	0	none	0	0	0	1e-6
chr3-140569782-G-A	chr3	140569782	G	A	108422	PASS	0.38686	nfe	0.05649000000000002	0	0	0.38686
chr3-140569786-T-C	chr3	140569786	T	C	140047	PASS	0.6046	nfe	0.08322700000000002	0	0	0.6046
chr3-140569879-G-A	chr3	140569879	G	A	73685	PASS	0.48305	nfe	0.053374	0	0	0.48305
chr3-140619741-T-*	chr3	140619741	T	*	2722803	PASS	0	none	0	0	22	1e-6
chr3-140619741-T-C	chr3	140619741	T	C	2722803	PASS	0.99383	nfe	0.6712300000000005	22	22	0.99383
chr3-140619754-G-A	chr3	140619754	G	A	38990	PASS	0.16808	afr	0.01107099999999999	0	26	0.16808
chr3-140619754-G-C	chr3	140619754	G	C	38990	PASS	0	none	0	0	26	1e-6
chr3-140619859-T-C	chr3	140619859	T	C	26626	PASS	0.1676	afr	0.00909199999999998	0	22	0.1676
chr3-140619930-T-*	chr3	140619930	T	*	16994	PASS	0	none	0	0	8	1e-6
chr3-140619930-T-C	chr3	140619930	T	C	16994	PASS	0.16264	afr	0.00676	0	8	0.16264
chr3-140619963-A-*	chr3	140619963	A	*	19639	PASS	0	none	0	0	2	1e-6
chr3-140619963-A-G	chr3	140619963	A	G	19639	PASS	0.17567	eas	0.00900999999999999	0	2	0.17567
chr3-140678027-C-G	chr3	140678027	C	G	6489930	PASS	0	none	9e-6	0	134	9e-6
chr3-140678027-C-T	chr3	140678027	C	T	6489930	PASS	0.56109	nfe	0.450644	79	134	0.56109
chr3-140682598-C-T	chr3	140682598	C	T	77348	PASS	0.00245	nfe	8.450000000000003e-4	2	134	0.00245
chr3-140682851-A-G	chr3	140682851	A	G	104546726	PASS	0.99701	nfe	0.9903500000000004	133	134	0.99701
chr3-140682945-C-T	chr3	140682945	C	T	1333845	PASS	0.16754	afr	0.01706500000000001	1	134	0.16754
chr3-140688048-G-A	chr3	140688048	G	A	625662	PASS	0.025206	mid	0.007664	2	134	0.025206
chr3-140688105-G-A	chr3	140688105	G	A	43677032	PASS	0.57316	nfe	0.5252490000000006	80	134	0.57316
chr3-140688418-C-A	chr3	140688418	C	A	34998327	PASS	0.57322	nfe	0.5255740000000007	80	134	0.57322
chr3-140688418-C-T	chr3	140688418	C	T	34998327	PASS	0	none	9e-6	0	134	9e-6
chr3-140691293-A-G	chr3	140691293	A	G	591784	PASS	0.04296	nfe	0.029876	3	134	0.04296
chr3-140700873-C-T	chr3	140700873	C	T	13863638	PASS	0.70458	nfe	0.6313130000000005	101	134	0.70458
chr3-140701289-C-T	chr3	140701289	C	T	120	PASS	0	none	0	0	48	1e-6
chr3-140902087-C-T	chr3	140902087	C	T	129581	PASS	0.22498	eas	0.026207	1	124	0.22498
chr3-140902485-T-*	chr3	140902485	T	*	308999	PASS	0	none	0	0	134	1e-6
chr3-140902485-T-A	chr3	140902485	T	A	308999	PASS	0.23359	eas	0.030035	2	134	0.23359
chr3-140902541-G-*	chr3	140902541	G	*	31877	VQSRTrancheINDEL99.90to99.95	0	none	0	0	114	1e-6
chr3-140902541-G-A	chr3	140902541	G	A	31877	VQSRTrancheINDEL99.90to99.95	9.4396e-4	nfe	0.01010599999999998	6	114	0.01010599999999998
chr3-140902541-G-GAAATATATATATTTCTTTCTTCAATAATAAATTAACCTTAGCTTACT	chr3	140902541	G	GAAATATATATATTTCTTTCTTCAATAATAAATTAACCTTAGCTTACT	31877	VQSRTrancheINDEL99.90to99.95	9.37e-6	amr	2.09e-4	0	114	2.09e-4
chr3-140902541-G-GAAATATATATATTTCTTTCTTCAATAATAAATTAACCTTAGCTTACTGTACT	chr3	140902541	G	GAAATATATATATTTCTTTCTTCAATAATAAATTAACCTTAGCTTACTGTACT	31877	VQSRTrancheINDEL99.90to99.95	4.27e-6	nfe	1.6699999999999994e-4	0	114	1.6699999999999994e-4
chr3-140902542-G-*	chr3	140902542	G	*	30380	VQSRTrancheINDEL99.90to99.95	0	none	0	0	130	1e-6
chr3-140902542-G-A	chr3	140902542	G	A	30380	VQSRTrancheINDEL99.90to99.95	6.9687e-4	sas	9e-6	0	130	6.9687e-4
chr3-140902542-G-GAAATA	chr3	140902542	G	GAAATA	30380	VQSRTrancheINDEL99.90to99.95	0	none	9e-6	0	130	9e-6
chr3-140902542-G-GAAATATA	chr3	140902542	G	GAAATATA	30380	VQSRTrancheINDEL99.90to99.95	0	none	3.160000000000005e-4	0	130	3.160000000000005e-4
chr3-140902542-G-GAAATATATA	chr3	140902542	G	GAAATATATA	30380	VQSRTrancheINDEL99.90to99.95	0	none	1.27e-4	0	130	1.27e-4
chr3-140902542-G-GAAATATATATA	chr3	140902542	G	GAAATATATATA	30380	VQSRTrancheINDEL99.90to99.95	0	none	0	0	130	1e-6
chr3-140902542-G-GAAATATATATAT	chr3	140902542	G	GAAATATATATAT	30380	VQSRTrancheINDEL99.90to99.95	0	none	1.27e-4	0	130	1.27e-4
chr3-140902542-G-GAAATATATATATT	chr3	140902542	G	GAAATATATATATT	30380	VQSRTrancheINDEL99.90to99.95	1.9566e-4	nfe	0.00264	0	130	0.00264
chr3-140902542-G-GAAATATATATATTTC	chr3	140902542	G	GAAATATATATATTTC	30380	VQSRTrancheINDEL99.90to99.95	0	none	0	0	130	1e-6
chr3-140902542-G-GAAATATATATATTTCT	chr3	140902542	G	GAAATATATATATTTCT	30380	VQSRTrancheINDEL99.90to99.95	0	none	1.0799999999999996e-4	0	130	1.0799999999999996e-4
chr3-140902542-G-GAAATATATATATTTCTT	chr3	140902542	G	GAAATATATATATTTCTT	30380	VQSRTrancheINDEL99.90to99.95	0	none	3.6999999999999985e-5	0	130	3.6999999999999985e-5
chr3-140902542-G-GAAATATATATATTTCTTTC	chr3	140902542	G	GAAATATATATATTTCTTTC	30380	VQSRTrancheINDEL99.90to99.95	0	none	2.2000000000000003e-5	0	130	2.2000000000000003e-5
chr3-140902542-G-GAAATATATATATTTCTTTCT	chr3	140902542	G	GAAATATATATATTTCTTTCT	30380	VQSRTrancheINDEL99.90to99.95	6.47e-6	nfe	8.9e-5	0	130	8.9e-5
chr3-140902542-G-GAAATATATATATTTCTTTCTTCAATAATAAA	chr3	140902542	G	GAAATATATATATTTCTTTCTTCAATAATAAA	30380	VQSRTrancheINDEL99.90to99.95	1.59e-6	nfe	7.099999999999998e-5	0	130	7.099999999999998e-5
chr3-140902542-G-GAAATATATATATTTCTTTCTTCAATAATAAAT	chr3	140902542	G	GAAATATATATATTTCTTTCTTCAATAATAAAT	30380	VQSRTrancheINDEL99.90to99.95	8.99e-6	nfe	1.27e-4	0	130	1.27e-4
chr3-140902542-G-GAAATATATATATTTCTTTCTTCAATAATAAATTAACCTTAGCT	chr3	140902542	G	GAAATATATATATTTCTTTCTTCAATAATAAATTAACCTTAGCT	30380	VQSRTrancheINDEL99.90to99.95	9e-6	nfe	7.980000000000003e-4	0	130	7.980000000000003e-4
chr3-140902542-G-GAAATATATATATTTCTTTCTTCAATAATAAATTAACCTTAGCTTAC	chr3	140902542	G	GAAATATATATATTTCTTTCTTCAATAATAAATTAACCTTAGCTTAC	30380	VQSRTrancheINDEL99.90to99.95	0	none	0	0	130	1e-6
chr3-140902542-G-GAAATATATATATTTCTTTCTTCAATAATAAATTAACCTTAGCTTACTGTAC	chr3	140902542	G	GAAATATATATATTTCTTTCTTCAATAATAAATTAACCTTAGCTTACTGTAC	30380	VQSRTrancheINDEL99.90to99.95	1.59e-6	nfe	9e-6	0	130	9e-6
chr3-140902542-G-GAAATATATATATTTCTTTCTTCAATAATAAATTAACCTTAGCTTACTGTACTGTTTTA	chr3	140902542	G	GAAATATATATATTTCTTTCTTCAATAATAAATTAACCTTAGCTTACTGTACTGTTTTA	30380	VQSRTrancheINDEL99.90to99.95	1.23e-5	nfe	1.0799999999999996e-4	0	130	1.0799999999999996e-4
chr3-140902542-G-GAAATATATATATTTCTTTCTTCAATAATAAATTAACCTTAGCTTACTGTACTGTTTTATT	chr3	140902542	G	GAAATATATATATTTCTTTCTTCAATAATAAATTAACCTTAGCTTACTGTACTGTTTTATT	30380	VQSRTrancheINDEL99.90to99.95	1.9095e-4	nfe	0.00254	0	130	0.00254
chr3-140902542-G-GAAATATATATATTTCTTTCTTCAATAATAAATTAACCTTAGCTTACTGTACTGTTTTATTT	chr3	140902542	G	GAAATATATATATTTCTTTCTTCAATAATAAATTAACCTTAGCTTACTGTACTGTTTTATTT	30380	VQSRTrancheINDEL99.90to99.95	3.81e-6	nfe	7.099999999999998e-5	1	130	7.099999999999998e-5
chr3-140902542-G-GAAATATATATATTTCTTTCTTCAATAATAAATTAACCTTAGCTTACTGTACTGTTTTATTTTA	chr3	140902542	G	GAAATATATATATTTCTTTCTTCAATAATAAATTAACCTTAGCTTACTGTACTGTTTTATTTTA	30380	VQSRTrancheINDEL99.90to99.95	0	none	0	0	130	1e-6
chr3-140902542-G-GAAATATATATATTTCTTTCTTCAATAATAAATTAACCTTAGCTTACTGTACTGTTTTATTTTATAAACT	chr3	140902542	G	GAAATATATATATTTCTTTCTTCAATAATAAATTAACCTTAGCTTACTGTACTGTTTTATTTTATAAACT	30380	VQSRTrancheINDEL99.90to99.95	0	none	9e-6	0	130	9e-6
chr3-140902542-G-GAAATATATATATTTCTTTCTTCAATAATAAATTAACCTTAGCTTACTGTACTGTTTTATTTTATAAACTT	chr3	140902542	G	GAAATATATATATTTCTTTCTTCAATAATAAATTAACCTTAGCTTACTGTACTGTTTTATTTTATAAACTT	30380	VQSRTrancheINDEL99.90to99.95	0	none	2.2000000000000003e-5	0	130	2.2000000000000003e-5
chr3-140902542-G-GAAATATATATATTTCTTTCTTCAATAATAAATTAACCTTAGCTTACTGTACTGTTTTATTTTATAAACTTT	chr3	140902542	G	GAAATATATATATTTCTTTCTTCAATAATAAATTAACCTTAGCTTACTGTACTGTTTTATTTTATAAACTTT	30380	VQSRTrancheINDEL99.90to99.95	3.81e-6	nfe	0	0	130	3.81e-6
chr3-140902542-G-GAAATATATATATTTCTTTCTTCAATAATAAATTAACCTTAGCTTACTGTACTGTTTTATTTTATAAACTTTT	chr3	140902542	G	GAAATATATATATTTCTTTCTTCAATAATAAATTAACCTTAGCTTACTGTACTGTTTTATTTTATAAACTTTT	30380	VQSRTrancheINDEL99.90to99.95	0	none	5.2999999999999994e-5	0	130	5.2999999999999994e-5
chr3-140902542-G-GAAATATATATATTTCTTTCTTCAATAATAAATTAACCTTAGCTTACTGTACTGTTTTATTTTATAAACTTTTTAA	chr3	140902542	G	GAAATATATATATTTCTTTCTTCAATAATAAATTAACCTTAGCTTACTGTACTGTTTTATTTTATAAACTTTTTAA	30380	VQSRTrancheINDEL99.90to99.95	2.514e-5	nfe	1.88e-4	0	130	1.88e-4
chr3-140902542-G-GAAATATATATATTTCTTTCTTCAATAATAAATTAACCTTAGCTTACTGTACTGTTTTATTTTATAAACTTTTTAATT	chr3	140902542	G	GAAATATATATATTTCTTTCTTCAATAATAAATTAACCTTAGCTTACTGTACTGTTTTATTTTATAAACTTTTTAATT	30380	VQSRTrancheINDEL99.90to99.95	3.81e-6	nfe	2.2000000000000003e-5	0	130	2.2000000000000003e-5
chr3-140902542-G-GAAATATATATATTTCTTTCTTCAATAATAAATTAACCTTAGCTTACTGTACTGTTTTATTTTATAAACTTTTTAATTT	chr3	140902542	G	GAAATATATATATTTCTTTCTTCAATAATAAATTAACCTTAGCTTACTGTACTGTTTTATTTTATAAACTTTTTAATTT	30380	VQSRTrancheINDEL99.90to99.95	8.99e-6	nfe	0	0	130	8.99e-6
chr3-140902542-G-GAAATATATATATTTCTTTCTTCAATAATAAATTAACCTTAGCTTACTGTACTGTTTTATTTTATAAACTTTTTAATTTTT	chr3	140902542	G	GAAATATATATATTTCTTTCTTCAATAATAAATTAACCTTAGCTTACTGTACTGTTTTATTTTATAAACTTTTTAATTTTT	30380	VQSRTrancheINDEL99.90to99.95	6.47e-6	nfe	0	2	130	6.47e-6
chr3-140902542-G-GAAATATATATATTTCTTTCTTCAATAATAAATTAACCTTAGCTTACTGTACTGTTTTATTTTATAAACTTTTTAATTTTTT	chr3	140902542	G	GAAATATATATATTTCTTTCTTCAATAATAAATTAACCTTAGCTTACTGTACTGTTTTATTTTATAAACTTTTTAATTTTTT	30380	VQSRTrancheINDEL99.90to99.95	6.47e-6	nfe	2.2000000000000003e-5	0	130	2.2000000000000003e-5
chr3-140902542-G-GAAATATATATATTTCTTTCTTCAATAATAAATTAACCTTAGCTTACTGTACTGTTTTATTTTATAAACTTTTTAATTTTTTTAACT	chr3	140902542	G	GAAATATATATATTTCTTTCTTCAATAATAAATTAACCTTAGCTTACTGTACTGTTTTATTTTATAAACTTTTTAATTTTTTTAACT	30380	VQSRTrancheINDEL99.90to99.95	0	none	0	0	130	1e-6
chr3-140902542-G-GAAATATATATATTTCTTTCTTCAATAATAAATTAACCTTAGCTTACTGTACTGTTTTATTTTATAAACTTTTTAATTTTTTTAACTT	chr3	140902542	G	GAAATATATATATTTCTTTCTTCAATAATAAATTAACCTTAGCTTACTGTACTGTTTTATTTTATAAACTTTTTAATTTTTTTAACTT	30380	VQSRTrancheINDEL99.90to99.95	0	none	0	1	130	1e-6
chr3-140902542-G-GAAATATATATATTTCTTTCTTCAATAATAAATTAACCTTAGCTTACTGTACTGTTTTATTTTATAAACTTTTTAATTTTTTTAACTTT	chr3	140902542	G	GAAATATATATATTTCTTTCTTCAATAATAAATTAACCTTAGCTTACTGTACTGTTTTATTTTATAAACTTTTTAATTTTTTTAACTTT	30380	VQSRTrancheINDEL99.90to99.95	3.81e-6	nfe	0	1	130	3.81e-6
chr3-140902542-G-GAAATATATATATTTCTTTCTTCAATAATAAATTAACCTTAGCTTACTGTACTGTTTTATTTTATAAACTTTTTAATTTTTTTAACTTTT	chr3	140902542	G	GAAATATATATATTTCTTTCTTCAATAATAAATTAACCTTAGCTTACTGTACTGTTTTATTTTATAAACTTTTTAATTTTTTTAACTTTT	30380	VQSRTrancheINDEL99.90to99.95	8.99e-6	nfe	0	1	130	8.99e-6
chr3-140902542-G-GAAATATATATATTTCTTTCTTCAATAATAAATTAACCTTAGCTTACTGTACTGTTTTATTTTATAAACTTTTTAATTTTTTTAACTTTTTGAC	chr3	140902542	G	GAAATATATATATTTCTTTCTTCAATAATAAATTAACCTTAGCTTACTGTACTGTTTTATTTTATAAACTTTTTAATTTTTTTAACTTTTTGAC	30380	VQSRTrancheINDEL99.90to99.95	2.917e-5	nfe	1.88e-4	0	130	1.88e-4
chr3-140902638-T-C	chr3	140902638	T	C	2864179	PASS	0.41796	nfe	0.2901209999999994	44	128	0.41796
chr3-140902699-GA-AA	chr3	140902699	GA	AA	1047	VQSRTrancheINDEL95.00to96.00	0	none	7.099999999999998e-5	0	100	7.099999999999998e-5
chr3-140902699-GA-G	chr3	140902699	GA	G	1047	VQSRTrancheINDEL95.00to96.00	5.3e-6	nfe	2.2000000000000003e-5	0	100	2.2000000000000003e-5
chr3-140902699-GA-GAA	chr3	140902699	GA	GAA	1047	VQSRTrancheINDEL95.00to96.00	0	none	1.88e-4	1	100	1.88e-4
chr3-140902742-T-A	chr3	140902742	T	A	64920	PASS	0.037852	nfe	0.01589800000000002	5	54	0.037852
chr3-140902776-G-T	chr3	140902776	G	T	52924	PASS	0.19507	eas	0.01358199999999999	1	34	0.19507
chr3-140941695-C-A	chr3	140941695	C	A	17673	PASS	0.0058481	nfe	0.004942	0	46	0.0058481
chr3-140941695-C-T	chr3	140941695	C	T	17673	PASS	0	none	0	0	46	1e-6
chr3-140941717-C-A	chr3	140941717	C	A	63834	PASS	0.016565	nfe	0.01304899999999998	1	80	0.016565
chr3-140941717-C-T	chr3	140941717	C	T	63834	PASS	0	none	0	0	80	1e-6
chr3-140942128-T-*	chr3	140942128	T	*	10586	PASS	0	none	9e-6	0	32	9e-6
chr3-140942128-T-C	chr3	140942128	T	C	10586	PASS	0.0068192	mid	0.00110499999999999	1	32	0.0068192
chr3-140942176-AGGGGGGTGGGGGGGTG-*	chr3	140942176	AGGGGGGTGGGGGGGTG	*	85941	VQSRTrancheINDEL95.00to96.00	0	none	5.620000000000005e-4	0	10	5.620000000000005e-4
chr3-140942176-AGGGGGGTGGGGGGGTG-A	chr3	140942176	AGGGGGGTGGGGGGGTG	A	85941	VQSRTrancheINDEL95.00to96.00	0.014806	mid	5.2999999999999994e-5	0	10	0.014806
chr3-140942176-AGGGGGGTGGGGGGGTG-AGGGGGGGTG	chr3	140942176	AGGGGGGTGGGGGGGTG	AGGGGGGGTG	85941	VQSRTrancheINDEL95.00to96.00	0	none	8.9e-5	0	10	8.9e-5
chr3-140942176-AGGGGGGTGGGGGGGTG-AGGGGGGGTGGGGGGGTG	chr3	140942176	AGGGGGGTGGGGGGGTG	AGGGGGGGTGGGGGGGTG	85941	VQSRTrancheINDEL95.00to96.00	0	none	9e-6	0	10	9e-6
chr3-140942176-AGGGGGGTGGGGGGGTG-AGGGGGGTG	chr3	140942176	AGGGGGGTGGGGGGGTG	AGGGGGGTG	85941	VQSRTrancheINDEL95.00to96.00	0	none	0.018532	3	10	0.018532
chr3-140942176-AGGGGGGTGGGGGGGTG-AGGGGGGTGGGGGGGTGGGGGGGTG	chr3	140942176	AGGGGGGTGGGGGGGTG	AGGGGGGTGGGGGGGTGGGGGGGTG	85941	VQSRTrancheINDEL95.00to96.00	0	none	5.2999999999999994e-5	0	10	5.2999999999999994e-5
chr3-140942176-AGGGGGGTGGGGGGGTG-CGGGGGGTGGGGGGGTG	chr3	140942176	AGGGGGGTGGGGGGGTG	CGGGGGGTGGGGGGGTG	85941	VQSRTrancheINDEL95.00to96.00	0	none	2.2000000000000003e-5	0	10	2.2000000000000003e-5
chr3-140942176-AGGGGGGTGGGGGGGTG-GGGGGGGTGGGGGGGTG	chr3	140942176	AGGGGGGTGGGGGGGTG	GGGGGGGTGGGGGGGTG	85941	VQSRTrancheINDEL95.00to96.00	0	none	9e-6	0	10	9e-6
chr3-140942177-G-*	chr3	140942177	G	*	11053	PASS	0	none	0.019611	3	10	0.019611
chr3-140942177-G-C	chr3	140942177	G	C	11053	PASS	0.044228	nfe	0.003033	2	10	0.044228
chr3-140942178-G-*	chr3	140942178	G	*	319	PASS	0	none	0.01953300000000001	3	6	0.01953300000000001
chr3-140942178-G-A	chr3	140942178	G	A	319	PASS	0.0011636	nfe	3.6999999999999985e-5	0	6	0.0011636
chr3-140942178-G-T	chr3	140942178	G	T	319	PASS	0	none	9e-6	0	6	9e-6
chr3-140942179-G-*	chr3	140942179	G	*	157	VQSRTrancheSNP99.80to99.90	0	none	0.01953300000000001	3	6	0.01953300000000001
chr3-140942179-G-T	chr3	140942179	G	T	157	VQSRTrancheSNP99.80to99.90	0	none	9e-6	0	6	9e-6
chr3-140942182-GT-*	chr3	140942182	GT	*	85.97	VQSRTrancheINDEL95.00to96.00	0	none	0.01945400000000001	3	6	0.01945400000000001
chr3-140942182-GT-G	chr3	140942182	GT	G	85.97	VQSRTrancheINDEL95.00to96.00	0	none	2.2000000000000003e-5	0	6	2.2000000000000003e-5
chr3-140942183-TG-*	chr3	140942183	TG	*	8846	PASS	0	none	0.01953400000000001	3	8	0.01953400000000001
chr3-140942183-TG-AG	chr3	140942183	TG	AG	8846	PASS	0	none	9e-6	0	8	9e-6
chr3-140942183-TG-GG	chr3	140942183	TG	GG	8846	PASS	0	none	0.00586	1	8	0.00586
chr3-140942183-TG-T	chr3	140942183	TG	T	8846	PASS	0	none	5.2999999999999994e-5	0	8	5.2999999999999994e-5
chr3-140942183-TG-TGG	chr3	140942183	TG	TGG	8846	PASS	0	none	7.010000000000006e-4	0	8	7.010000000000006e-4
chr3-140942184-GGGGGGGT-*	chr3	140942184	GGGGGGGT	*	627	VQSRTrancheINDEL95.00to96.00	0	none	0.01917400000000001	3	8	0.01917400000000001
chr3-140942184-GGGGGGGT-AGGGGGGT	chr3	140942184	GGGGGGGT	AGGGGGGT	627	VQSRTrancheINDEL95.00to96.00	0	none	2.2000000000000003e-5	0	8	2.2000000000000003e-5
chr3-140942184-GGGGGGGT-CGGGGGGT	chr3	140942184	GGGGGGGT	CGGGGGGT	627	VQSRTrancheINDEL95.00to96.00	0	none	9e-6	0	8	9e-6
chr3-140942184-GGGGGGGT-G	chr3	140942184	GGGGGGGT	G	627	VQSRTrancheINDEL95.00to96.00	0	none	6.999999999999998e-5	0	8	6.999999999999998e-5
chr3-140942205-T-*	chr3	140942205	T	*	764	PASS	0	none	4.480000000000004e-4	0	0	4.480000000000004e-4
chr3-140942205-T-G	chr3	140942205	T	G	764	PASS	0	none	9.370000000000004e-4	0	0	9.370000000000004e-4
chr3-140942212-T-*	chr3	140942212	T	*	1385	PASS	0	none	4.260000000000005e-4	0	0	4.260000000000005e-4
chr3-140942212-T-G	chr3	140942212	T	G	1385	PASS	0	none	0.003259	0	0	0.003259
chr3-140942350-T-A	chr3	140942350	T	A	542	PASS	2.368e-5	nfe	0	1	118	2.368e-5
chr3-140942360-A-C	chr3	140942360	A	C	262109	PASS	0.20287	eas	0.041666	9	112	0.20287
chr3-140942360-A-G	chr3	140942360	A	G	262109	PASS	0	none	0	0	112	1e-6
chr3-140942632-T-C	chr3	140942632	T	C	27484	PASS	0.10221	afr	0.01506199999999998	0	0	0.10221
chr3-140956471-A-G	chr3	140956471	A	G	509657	PASS	0.16264	eas	0.05097700000000001	9	134	0.16264
chr3-140956506-CTTTTTTT-*	chr3	140956506	CTTTTTTT	*	1882933	ExcessHet	0	none	5.2999999999999994e-5	0	134	5.2999999999999994e-5
chr3-140956506-CTTTTTTT-C	chr3	140956506	CTTTTTTT	C	1882933	ExcessHet	5.72e-6	nfe	9e-6	0	134	9e-6
chr3-140956506-CTTTTTTT-CT	chr3	140956506	CTTTTTTT	CT	1882933	ExcessHet	0	none	1.6699999999999994e-4	0	134	1.6699999999999994e-4
chr3-140956506-CTTTTTTT-CTT	chr3	140956506	CTTTTTTT	CTT	1882933	ExcessHet	0	none	0.00224	0	134	0.00224
chr3-140956506-CTTTTTTT-CTTT	chr3	140956506	CTTTTTTT	CTTT	1882933	ExcessHet	0	none	0.00637	0	134	0.00637
chr3-140956506-CTTTTTTT-CTTTT	chr3	140956506	CTTTTTTT	CTTTT	1882933	ExcessHet	0	none	0.023511	2	134	0.023511
chr3-140956506-CTTTTTTT-CTTTTT	chr3	140956506	CTTTTTTT	CTTTTT	1882933	ExcessHet	0	none	0.107206	13	134	0.107206
chr3-140956506-CTTTTTTT-CTTTTTT	chr3	140956506	CTTTTTTT	CTTTTTT	1882933	ExcessHet	0	none	0.27124299999999985	52	134	0.27124299999999985
chr3-140956506-CTTTTTTT-CTTTTTTTT	chr3	140956506	CTTTTTTT	CTTTTTTTT	1882933	ExcessHet	0	none	0.03218800000000002	1	134	0.03218800000000002
chr3-140956506-CTTTTTTT-CTTTTTTTTT	chr3	140956506	CTTTTTTT	CTTTTTTTTT	1882933	ExcessHet	0	none	0.002389	0	134	0.002389
chr3-140956506-CTTTTTTT-CTTTTTTTTTT	chr3	140956506	CTTTTTTT	CTTTTTTTTTT	1882933	ExcessHet	0	none	3.160000000000005e-4	0	134	3.160000000000005e-4
chr3-140956506-CTTTTTTT-CTTTTTTTTTTT	chr3	140956506	CTTTTTTT	CTTTTTTTTTTT	1882933	ExcessHet	0	none	9e-6	0	134	9e-6
chr3-140956506-CTTTTTTT-TTTTTTTT	chr3	140956506	CTTTTTTT	TTTTTTTT	1882933	ExcessHet	0	none	1.6699999999999994e-4	0	134	1.6699999999999994e-4
chr3-140956741-G-T	chr3	140956741	G	T	634973	PASS	0.16724	eas	0.051992	9	134	0.16724
chr3-140956802-T-C	chr3	140956802	T	C	464	PASS	2.958e-5	nfe	0	1	134	2.958e-5
chr3-140956865-G-*	chr3	140956865	G	*	58669	PASS	0	none	9e-6	0	134	9e-6
chr3-140956865-G-T	chr3	140956865	G	T	58669	PASS	0.021997	nfe	0.00831399999999999	3	134	0.021997
chr3-140959542-TAAAAA-*	chr3	140959542	TAAAAA	*	1226711	ExcessHet	0	none	9e-6	0	128	9e-6
chr3-140959542-TAAAAA-AAAAAA	chr3	140959542	TAAAAA	AAAAAA	1226711	ExcessHet	0	none	3.820000000000003e-4	0	128	3.820000000000003e-4
chr3-140959542-TAAAAA-T	chr3	140959542	TAAAAA	T	1226711	ExcessHet	9.3e-7	nfe	2.2000000000000003e-5	0	128	2.2000000000000003e-5
chr3-140959542-TAAAAA-TA	chr3	140959542	TAAAAA	TA	1226711	ExcessHet	0	none	5.870000000000004e-4	0	128	5.870000000000004e-4
chr3-140959542-TAAAAA-TAA	chr3	140959542	TAAAAA	TAA	1226711	ExcessHet	0	none	0.003093	0	128	0.003093
chr3-140959542-TAAAAA-TAAA	chr3	140959542	TAAAAA	TAAA	1226711	ExcessHet	0	none	0.03587900000000001	5	128	0.03587900000000001
chr3-140959542-TAAAAA-TAAAA	chr3	140959542	TAAAAA	TAAAA	1226711	ExcessHet	0	none	0.29314499999999954	54	128	0.29314499999999954
chr3-140959542-TAAAAA-TAAAAAA	chr3	140959542	TAAAAA	TAAAAAA	1226711	ExcessHet	0	none	0.06728000000000002	5	128	0.06728000000000002
chr3-140959542-TAAAAA-TAAAAAAA	chr3	140959542	TAAAAA	TAAAAAAA	1226711	ExcessHet	0	none	0.002942	0	128	0.002942
chr3-140959542-TAAAAA-TAAAAAAAA	chr3	140959542	TAAAAA	TAAAAAAAA	1226711	ExcessHet	0	none	7.099999999999998e-5	0	128	7.099999999999998e-5
chr3-140959542-TAAAAA-TAAAAAAAAA	chr3	140959542	TAAAAA	TAAAAAAAAA	1226711	ExcessHet	0	none	0	0	128	1e-6
chr3-140963003-T-G	chr3	140963003	T	G	1352	PASS	0.0014714	eas	5.180000000000002e-4	1	132	0.0014714
chr3-140963071-T-A	chr3	140963071	T	A	153293	PASS	0.021731	nfe	0.01601100000000002	2	132	0.021731
chr3-140963245-TAAAA-*	chr3	140963245	TAAAA	*	1227001	ExcessHet	0	none	9e-6	0	118	9e-6
chr3-140963245-TAAAA-AAAAA	chr3	140963245	TAAAA	AAAAA	1227001	ExcessHet	0	none	1.0799999999999996e-4	0	118	1.0799999999999996e-4
chr3-140963245-TAAAA-T	chr3	140963245	TAAAA	T	1227001	ExcessHet	0	none	0	0	118	1e-6
chr3-140963245-TAAAA-TA	chr3	140963245	TAAAA	TA	1227001	ExcessHet	0	none	1.47e-4	0	118	1.47e-4
chr3-140963245-TAAAA-TAA	chr3	140963245	TAAAA	TAA	1227001	ExcessHet	0	none	0.00169299999999999	0	118	0.00169299999999999
chr3-140963245-TAAAA-TAAA	chr3	140963245	TAAAA	TAAA	1227001	ExcessHet	0	none	0.074035	6	118	0.074035
chr3-140963245-TAAAA-TAAAAA	chr3	140963245	TAAAA	TAAAAA	1227001	ExcessHet	0	none	0.3170099999999999	51	118	0.3170099999999999
chr3-140963245-TAAAA-TAAAAAA	chr3	140963245	TAAAA	TAAAAAA	1227001	ExcessHet	0	none	0.02043400000000001	1	118	0.02043400000000001
chr3-140963245-TAAAA-TAAAAAAA	chr3	140963245	TAAAA	TAAAAAAA	1227001	ExcessHet	0	none	0.00122799999999999	0	118	0.00122799999999999
chr3-140963245-TAAAA-TAAAAAAAA	chr3	140963245	TAAAA	TAAAAAAAA	1227001	ExcessHet	0	none	3.6999999999999985e-5	0	118	3.6999999999999985e-5
chr3-140970539-GT-G	chr3	140970539	GT	G	417	VQSRTrancheINDEL95.00to96.00	0	none	2.2000000000000003e-5	0	2	2.2000000000000003e-5
chr3-140970539-GT-GTT	chr3	140970539	GT	GTT	417	VQSRTrancheINDEL95.00to96.00	0	none	3.6999999999999985e-5	1	2	3.6999999999999985e-5
chr3-140970539-GT-TT	chr3	140970539	GT	TT	417	VQSRTrancheINDEL95.00to96.00	0	none	2.2000000000000003e-5	0	2	2.2000000000000003e-5
chr3-140970567-A-G	chr3	140970567	A	G	49084	PASS	0.084639	eas	0.01892500000000002	0	6	0.084639
chr3-140970663-G-C	chr3	140970663	G	C	72765	PASS	0.029379	nfe	0.01632600000000001	1	70	0.029379
chr3-140970678-G-A	chr3	140970678	G	A	68572	PASS	0.019082	nfe	0.01276099999999999	2	80	0.019082
chr3-140970785-G-GGATT	chr3	140970785	G	GGATT	440325.97	PASS	1.73e-6	nfe	1.0799999999999996e-4	0	128	1.0799999999999996e-4
chr3-140970785-G-GGATTTGTAAAA	chr3	140970785	G	GGATTTGTAAAA	440325.97	PASS	0.16257	eas	0.047205	9	128	0.16257
chr3-140970820-A-*	chr3	140970820	A	*	389792	PASS	0	none	0	0	134	1e-6
chr3-140970820-A-G	chr3	140970820	A	G	389792	PASS	0.068602	mid	0.04670600000000001	7	134	0.068602
chr3-140973264-G-C	chr3	140973264	G	C	24691	PASS	0.059227	eas	0.01435499999999999	0	0	0.059227
chr3-140973264-G-T	chr3	140973264	G	T	24691	PASS	0	none	9e-6	0	0	9e-6
chr3-140973287-G-A	chr3	140973287	G	A	602477	PASS	0.88605	nfe	0.32740699999999967	0	0	0.88605
chr3-140973287-G-C	chr3	140973287	G	C	602477	PASS	0	none	3.6999999999999985e-5	0	0	3.6999999999999985e-5
chr3-140973287-G-T	chr3	140973287	G	T	602477	PASS	0	none	9e-6	0	0	9e-6
chr3-140973308-A-G	chr3	140973308	A	G	746524	PASS	0.92898	nfe	0.3539509999999998	0	0	0.92898
chr3-140973308-A-T	chr3	140973308	A	T	746524	PASS	0	none	9e-6	0	0	9e-6
chr3-140973644-G-T	chr3	140973644	G	T	6947492	PASS	0.9346	sas	0.7417300000000002	110	134	0.9346
chr3-140976228-G-A	chr3	140976228	G	A	779712	PASS	0.16768	eas	0.05207300000000001	9	134	0.16768
chr3-140976465-C-A	chr3	140976465	C	A	1063214	PASS	0.10115	sas	0.06126900000000001	9	134	0.10115
chr3-140976636-GAAAA-*	chr3	140976636	GAAAA	*	1796255	PASS	0	none	4.270000000000005e-4	0	96	4.270000000000005e-4
chr3-140976636-GAAAA-AAAAA	chr3	140976636	GAAAA	AAAAA	1796255	PASS	0	none	0.004386	0	96	0.004386
chr3-140976636-GAAAA-G	chr3	140976636	GAAAA	G	1796255	PASS	0	none	0	0	96	1e-6
chr3-140976636-GAAAA-GA	chr3	140976636	GAAAA	GA	1796255	PASS	0	none	3.6999999999999985e-5	0	96	3.6999999999999985e-5
chr3-140976636-GAAAA-GAA	chr3	140976636	GAAAA	GAA	1796255	PASS	0	none	4.720000000000004e-4	1	96	4.720000000000004e-4
chr3-140976636-GAAAA-GAAA	chr3	140976636	GAAAA	GAAA	1796255	PASS	0	none	0.006828	2	96	0.006828
chr3-140976636-GAAAA-GAAAAA	chr3	140976636	GAAAA	GAAAAA	1796255	PASS	0	none	0.38864999999999994	47	96	0.38864999999999994
chr3-140976636-GAAAA-GAAAAAA	chr3	140976636	GAAAA	GAAAAAA	1796255	PASS	0	none	0.102936	22	96	0.102936
chr3-140976636-GAAAA-GAAAAAAA	chr3	140976636	GAAAA	GAAAAAAA	1796255	PASS	0	none	0.00921499999999998	1	96	0.00921499999999998
chr3-140976636-GAAAA-GAAAAAAAA	chr3	140976636	GAAAA	GAAAAAAAA	1796255	PASS	0	none	6.100000000000004e-4	0	96	6.100000000000004e-4
chr3-140976636-GAAAA-GAAAAAAAAA	chr3	140976636	GAAAA	GAAAAAAAAA	1796255	PASS	0	none	3.6999999999999985e-5	0	96	3.6999999999999985e-5
chr3-140976636-GAAAA-GAAAAAAAAAA	chr3	140976636	GAAAA	GAAAAAAAAAA	1796255	PASS	0	none	0	0	96	1e-6
chr3-140976636-GAAAA-GAAAAAAAAAAAA	chr3	140976636	GAAAA	GAAAAAAAAAAAA	1796255	PASS	0	none	0	0	96	1e-6
chr3-140976636-GAAAA-GAAAAAAAAAAAAA	chr3	140976636	GAAAA	GAAAAAAAAAAAAA	1796255	PASS	0	none	0	0	96	1e-6
chr3-140976636-GAAAA-TAAAA	chr3	140976636	GAAAA	TAAAA	1796255	PASS	0	none	3.6999999999999985e-5	0	96	3.6999999999999985e-5
chr3-141066087-T-C	chr3	141066087	T	C	9577847	PASS	0.70854	afr	0.3085859999999995	33	134	0.70854
chr3-141066122-G-A	chr3	141066122	G	A	255872	PASS	0.0069459	nfe	0.004697	1	134	0.0069459
chr3-141066122-G-C	chr3	141066122	G	C	255872	PASS	0.025611	eas	0.00113199999999999	0	134	0.025611
chr3-141066333-C-A	chr3	141066333	C	A	16876368	PASS	0.65607	afr	0.2984039999999998	33	134	0.65607
chr3-141066333-C-T	chr3	141066333	C	T	16876368	PASS	0	none	0	0	134	1e-6
chr3-141147046-A-T	chr3	141147046	A	T	22748	PASS	0.0058108	sas	9.160000000000004e-4	1	134	0.0058108
chr3-141147789-C-A	chr3	141147789	C	A	142586	PASS	0	none	0	0	0	1e-6
chr3-141147789-C-T	chr3	141147789	C	T	142586	PASS	0.15664	amr	0.05470600000000002	0	0	0.15664
chr3-141148007-A-G	chr3	141148007	A	G	309999	PASS	0.85233	nfe	0.16890100000000002	0	0	0.85233
chr3-141260021-G-T	chr3	141260021	G	T	310851	PASS	0.043593	afr	0.021129	3	132	0.043593
chr3-141260079-C-T	chr3	141260079	C	T	4954979	PASS	0.76732	afr	0.2969729999999997	27	134	0.76732
chr3-141260267-G-A	chr3	141260267	G	A	5936	PASS	2.416e-4	amr	8.9e-5	1	134	2.416e-4
chr3-141260273-C-A	chr3	141260273	C	A	585673	PASS	0.17331	eas	0.025763	3	134	0.17331
chr3-141260338-T-C	chr3	141260338	T	C	470048	PASS	0.171	eas	0.030168	3	134	0.171
chr3-141260342-T-C	chr3	141260342	T	C	14860703	PASS	0.85902	sas	0.7704390000000003	104	134	0.85902
chr3-141273911-A-G	chr3	141273911	A	G	254228	PASS	0.96372	afr	0.148296	0	0	0.96372
chr3-141273984-A-G	chr3	141273984	A	G	12919	PASS	0.055423	nfe	0.005781	0	0	0.055423
chr3-141274100-G-A	chr3	141274100	G	A	74637	PASS	0.099158	sas	0.02369100000000002	0	2	0.099158
chr3-141274324-A-G	chr3	141274324	A	G	74728	PASS	0.073964	afr	0.00756	1	130	0.073964
chr3-141274368-G-A	chr3	141274368	G	A	2234	PASS	3.1729e-4	nfe	5.2999999999999994e-5	1	134	3.1729e-4
chr3-141274368-G-T	chr3	141274368	G	T	2234	PASS	6.22e-6	nfe	0	0	134	6.22e-6
chr3-141274448-C-A	chr3	141274448	C	A	342	PASS	2.76e-6	nfe	0	1	134	2.76e-6
chr3-141274668-A-T	chr3	141274668	A	T	400	PASS	0	none	0	1	134	1e-6
chr3-141274702-G-A	chr3	141274702	G	A	2472122	PASS	0.30842	afr	0.13051300000000002	8	134	0.30842
chr3-141278208-T-C	chr3	141278208	T	C	555688	PASS	0.097646	afr	0.036311	1	134	0.097646
chr3-141278291-G-T	chr3	141278291	G	T	13920	PASS	0.0015353	nfe	4.950000000000003e-4	1	134	0.0015353
chr3-141278478-C-T	chr3	141278478	C	T	2375384	PASS	0.16606	afr	0.07235300000000001	11	134	0.16606
chr3-141279271-C-T	chr3	141279271	C	T	598599	PASS	0.10713	eas	0.04772	2	134	0.10713
chr3-141279372-G-A	chr3	141279372	G	A	15375634	PASS	0.69277	sas	0.6211340000000003	92	134	0.69277
chr3-141279645-T-C	chr3	141279645	T	C	382641	PASS	0.10767	eas	0.02833300000000001	3	130	0.10767
chr3-141287320-G-A	chr3	141287320	G	A	181148	PASS	0.078514	afr	0.007535	1	134	0.078514
chr3-141287554-G-C	chr3	141287554	G	C	5471750	PASS	0.58809	sas	0.5033890000000006	79	134	0.58809
chr3-141287554-G-T	chr3	141287554	G	T	5471750	PASS	0.011585	mid	0.005828	1	134	0.011585
chr3-141292788-C-G	chr3	141292788	C	G	6089906	PASS	2.4218e-4	nfe	2.2000000000000003e-5	1	134	2.4218e-4
chr3-141292788-C-T	chr3	141292788	C	T	6089906	PASS	0.13934	mid	0.09745700000000002	8	134	0.13934
chr3-141293264-A-G	chr3	141293264	A	G	1302	PASS	1.41e-6	nfe	0	1	134	1.41e-6
chr3-141293359-T-C	chr3	141293359	T	C	1664	PASS	0.0022732	amr	2.2000000000000003e-5	1	134	0.0022732
chr3-141293593-G-A	chr3	141293593	G	A	278097	PASS	0.18933	nfe	0.08348600000000002	4	20	0.18933
chr3-141293647-TTTTCTG-T	chr3	141293647	TTTTCTG	T	326333.97	PASS	0.16208	nfe	0.07438600000000002	0	0	0.16208
chr3-141293648-T-*	chr3	141293648	T	*	35	PASS	0	none	0.07438600000000002	0	0	0.07438600000000002
chr3-141293648-T-C	chr3	141293648	T	C	35	PASS	0	none	9e-6	0	0	9e-6
chr3-141307769-T-C	chr3	141307769	T	C	1538	PASS	0.0047078	nfe	6.080000000000004e-4	0	0	0.0047078
chr3-141438212-CTTT-C	chr3	141438212	CTTT	C	13762.97	PASS	0	none	0	0	0	1e-6
chr3-141438212-CTTT-CT	chr3	141438212	CTTT	CT	13762.97	PASS	0	none	1.27e-4	0	0	1.27e-4
chr3-141438212-CTTT-CTT	chr3	141438212	CTTT	CTT	13762.97	PASS	0	none	0.005166	0	0	0.005166
chr3-141438212-CTTT-CTTTT	chr3	141438212	CTTT	CTTTT	13762.97	PASS	0	none	0.003993	0	0	0.003993
chr3-141438212-CTTT-CTTTTT	chr3	141438212	CTTT	CTTTTT	13762.97	PASS	0	none	5.2999999999999994e-5	0	0	5.2999999999999994e-5
chr3-141438212-CTTT-CTTTTTT	chr3	141438212	CTTT	CTTTTTT	13762.97	PASS	0	none	2.2000000000000003e-5	0	0	2.2000000000000003e-5
chr3-141442473-C-A	chr3	141442473	C	A	5563	PASS	1.0107e-4	nfe	5.2999999999999994e-5	1	134	1.0107e-4
chr3-141442951-G-A	chr3	141442951	G	A	2089	PASS	3.09e-6	nfe	0	1	134	3.09e-6
chr3-141443101-G-A	chr3	141443101	G	A	126023	PASS	0.020111	sas	0.00139899999999999	1	134	0.020111
chr3-141443286-C-G	chr3	141443286	C	G	5392536	PASS	0.27195	eas	0.08420100000000003	8	134	0.27195
chr3-141443343-T-G	chr3	141443343	T	G	8126980	PASS	0.33568	eas	0.118224	10	134	0.33568
chr3-141444203-T-C	chr3	141444203	T	C	1338403	PASS	0.035486	mid	0.020787	4	134	0.035486
chr3-141444520-G-T	chr3	141444520	G	T	148785	PASS	0.0031579	nfe	0.00194099999999999	1	134	0.0031579
chr3-141445868-C-T	chr3	141445868	C	T	96584	PASS	0.028217	afr	0.00204	1	134	0.028217
chr3-141446083-TAAA-*	chr3	141446083	TAAA	*	801350	ExcessHet	0	none	7.500000000000004e-4	0	110	7.500000000000004e-4
chr3-141446083-TAAA-AAAA	chr3	141446083	TAAA	AAAA	801350	ExcessHet	0	none	0.003878	0	110	0.003878
chr3-141446083-TAAA-T	chr3	141446083	TAAA	T	801350	ExcessHet	2.068e-5	nfe	1.6699999999999994e-4	0	110	1.6699999999999994e-4
chr3-141446083-TAAA-TA	chr3	141446083	TAAA	TA	801350	ExcessHet	0	none	0.003522	1	110	0.003522
chr3-141446083-TAAA-TAA	chr3	141446083	TAAA	TAA	801350	ExcessHet	0	none	0.115326	20	110	0.115326
chr3-141446083-TAAA-TAAAA	chr3	141446083	TAAA	TAAAA	801350	ExcessHet	0	none	0.178506	31	110	0.178506
chr3-141446083-TAAA-TAAAAA	chr3	141446083	TAAA	TAAAAA	801350	ExcessHet	0	none	0.01261399999999999	1	110	0.01261399999999999
chr3-141446083-TAAA-TAAAAAA	chr3	141446083	TAAA	TAAAAAA	801350	ExcessHet	0	none	5.41e-4	0	110	5.41e-4
chr3-141446083-TAAA-TAAAAAAA	chr3	141446083	TAAA	TAAAAAAA	801350	ExcessHet	0	none	0	0	110	1e-6
chr3-141470542-CTTTTTTTTTTTTTTT-*	chr3	141470542	CTTTTTTTTTTTTTTT	*	295745	PASS	0	none	3.590000000000004e-4	0	20	3.590000000000004e-4
chr3-141470542-CTTTTTTTTTTTTTTT-C	chr3	141470542	CTTTTTTTTTTTTTTT	C	295745	PASS	3.979e-5	nfe	0	0	20	3.979e-5
chr3-141470542-CTTTTTTTTTTTTTTT-CTT	chr3	141470542	CTTTTTTTTTTTTTTT	CTT	295745	PASS	0	none	0	0	20	1e-6
chr3-141470542-CTTTTTTTTTTTTTTT-CTTT	chr3	141470542	CTTTTTTTTTTTTTTT	CTTT	295745	PASS	0	none	9e-6	0	20	9e-6
chr3-141470542-CTTTTTTTTTTTTTTT-CTTTT	chr3	141470542	CTTTTTTTTTTTTTTT	CTTTT	295745	PASS	0	none	0.002084	0	20	0.002084
chr3-141470542-CTTTTTTTTTTTTTTT-CTTTTT	chr3	141470542	CTTTTTTTTTTTTTTT	CTTTTT	295745	PASS	0	none	2.2899999999999996e-4	0	20	2.2899999999999996e-4
chr3-141470542-CTTTTTTTTTTTTTTT-CTTTTTT	chr3	141470542	CTTTTTTTTTTTTTTT	CTTTTTT	295745	PASS	0	none	5.850000000000005e-4	0	20	5.850000000000005e-4
chr3-141470542-CTTTTTTTTTTTTTTT-CTTTTTTCTTTTTTTTTTTTTTTT	chr3	141470542	CTTTTTTTTTTTTTTT	CTTTTTTCTTTTTTTTTTTTTTTT	295745	PASS	0	none	0	0	20	1e-6
chr3-141470542-CTTTTTTTTTTTTTTT-CTTTTTTCTTTTTTTTTTTTTTTTTTTTTTTTTTTTT	chr3	141470542	CTTTTTTTTTTTTTTT	CTTTTTTCTTTTTTTTTTTTTTTTTTTTTTTTTTTTT	295745	PASS	0	none	0	0	20	1e-6
chr3-141470542-CTTTTTTTTTTTTTTT-CTTTTTTT	chr3	141470542	CTTTTTTTTTTTTTTT	CTTTTTTT	295745	PASS	0	none	0.00122499999999999	1	20	0.00122499999999999
chr3-141470542-CTTTTTTTTTTTTTTT-CTTTTTTTT	chr3	141470542	CTTTTTTTTTTTTTTT	CTTTTTTTT	295745	PASS	0	none	0.002282	0	20	0.002282
chr3-141470542-CTTTTTTTTTTTTTTT-CTTTTTTTTT	chr3	141470542	CTTTTTTTTTTTTTTT	CTTTTTTTTT	295745	PASS	0	none	0.004071	1	20	0.004071
chr3-141470542-CTTTTTTTTTTTTTTT-CTTTTTTTTTT	chr3	141470542	CTTTTTTTTTTTTTTT	CTTTTTTTTTT	295745	PASS	0	none	0.01091299999999999	0	20	0.01091299999999999
chr3-141470542-CTTTTTTTTTTTTTTT-CTTTTTTTTTTT	chr3	141470542	CTTTTTTTTTTTTTTT	CTTTTTTTTTTT	295745	PASS	0	none	0.01924800000000001	1	20	0.01924800000000001
chr3-141470542-CTTTTTTTTTTTTTTT-CTTTTTTTTTTTT	chr3	141470542	CTTTTTTTTTTTTTTT	CTTTTTTTTTTTT	295745	PASS	0	none	0.02983700000000001	1	20	0.02983700000000001
chr3-141470542-CTTTTTTTTTTTTTTT-CTTTTTTTTTTTTT	chr3	141470542	CTTTTTTTTTTTTTTT	CTTTTTTTTTTTTT	295745	PASS	0	none	0.03622500000000001	0	20	0.03622500000000001
chr3-141470542-CTTTTTTTTTTTTTTT-CTTTTTTTTTTTTTT	chr3	141470542	CTTTTTTTTTTTTTTT	CTTTTTTTTTTTTTT	295745	PASS	0	none	0.03771100000000001	0	20	0.03771100000000001
chr3-141470542-CTTTTTTTTTTTTTTT-CTTTTTTTTTTTTTTTT	chr3	141470542	CTTTTTTTTTTTTTTT	CTTTTTTTTTTTTTTTT	295745	PASS	0	none	0.00992399999999998	0	20	0.00992399999999998
chr3-141470542-CTTTTTTTTTTTTTTT-CTTTTTTTTTTTTTTTTT	chr3	141470542	CTTTTTTTTTTTTTTT	CTTTTTTTTTTTTTTTTT	295745	PASS	0	none	0.002833	0	20	0.002833
chr3-141470542-CTTTTTTTTTTTTTTT-CTTTTTTTTTTTTTTTTTT	chr3	141470542	CTTTTTTTTTTTTTTT	CTTTTTTTTTTTTTTTTTT	295745	PASS	0	none	0.00129799999999999	0	20	0.00129799999999999
chr3-141470542-CTTTTTTTTTTTTTTT-CTTTTTTTTTTTTTTTTTTT	chr3	141470542	CTTTTTTTTTTTTTTT	CTTTTTTTTTTTTTTTTTTT	295745	PASS	0	none	3.590000000000004e-4	0	20	3.590000000000004e-4
chr3-141470542-CTTTTTTTTTTTTTTT-CTTTTTTTTTTTTTTTTTTTT	chr3	141470542	CTTTTTTTTTTTTTTT	CTTTTTTTTTTTTTTTTTTTT	295745	PASS	0	none	6.080000000000004e-4	0	20	6.080000000000004e-4
chr3-141470542-CTTTTTTTTTTTTTTT-CTTTTTTTTTTTTTTTTTTTTT	chr3	141470542	CTTTTTTTTTTTTTTT	CTTTTTTTTTTTTTTTTTTTTT	295745	PASS	0	none	0.00105699999999999	0	20	0.00105699999999999
chr3-141470542-CTTTTTTTTTTTTTTT-CTTTTTTTTTTTTTTTTTTTTTT	chr3	141470542	CTTTTTTTTTTTTTTT	CTTTTTTTTTTTTTTTTTTTTTT	295745	PASS	0	none	5.39e-4	0	20	5.39e-4
chr3-141470542-CTTTTTTTTTTTTTTT-CTTTTTTTTTTTTTTTTTTTTTTT	chr3	141470542	CTTTTTTTTTTTTTTT	CTTTTTTTTTTTTTTTTTTTTTTT	295745	PASS	0	none	2.93e-4	0	20	2.93e-4
chr3-141470542-CTTTTTTTTTTTTTTT-CTTTTTTTTTTTTTTTTTTTTTTTT	chr3	141470542	CTTTTTTTTTTTTTTT	CTTTTTTTTTTTTTTTTTTTTTTTT	295745	PASS	0	none	3.3700000000000044e-4	0	20	3.3700000000000044e-4
chr3-141470542-CTTTTTTTTTTTTTTT-CTTTTTTTTTTTTTTTTTTTTTTTTT	chr3	141470542	CTTTTTTTTTTTTTTT	CTTTTTTTTTTTTTTTTTTTTTTTTT	295745	PASS	0	none	3.6999999999999985e-5	0	20	3.6999999999999985e-5
chr3-141470542-CTTTTTTTTTTTTTTT-CTTTTTTTTTTTTTTTTTTTTTTTTTT	chr3	141470542	CTTTTTTTTTTTTTTT	CTTTTTTTTTTTTTTTTTTTTTTTTTT	295745	PASS	0	none	9e-6	0	20	9e-6
chr3-141470542-CTTTTTTTTTTTTTTT-CTTTTTTTTTTTTTTTTTTTTTTTTTTT	chr3	141470542	CTTTTTTTTTTTTTTT	CTTTTTTTTTTTTTTTTTTTTTTTTTTT	295745	PASS	0	none	0	0	20	1e-6
chr3-141470542-CTTTTTTTTTTTTTTT-CTTTTTTTTTTTTTTTTTTTTTTTTTTTT	chr3	141470542	CTTTTTTTTTTTTTTT	CTTTTTTTTTTTTTTTTTTTTTTTTTTTT	295745	PASS	0	none	0	0	20	1e-6
chr3-141470542-CTTTTTTTTTTTTTTT-CTTTTTTTTTTTTTTTTTTTTTTTTTTTTTT	chr3	141470542	CTTTTTTTTTTTTTTT	CTTTTTTTTTTTTTTTTTTTTTTTTTTTTTT	295745	PASS	0	none	3.6999999999999985e-5	0	20	3.6999999999999985e-5
chr3-141470542-CTTTTTTTTTTTTTTT-CTTTTTTTTTTTTTTTTTTTTTTTTTTTTTTT	chr3	141470542	CTTTTTTTTTTTTTTT	CTTTTTTTTTTTTTTTTTTTTTTTTTTTTTTT	295745	PASS	0	none	9e-6	0	20	9e-6
chr3-141470542-CTTTTTTTTTTTTTTT-CTTTTTTTTTTTTTTTTTTTTTTTTTTTTTTTT	chr3	141470542	CTTTTTTTTTTTTTTT	CTTTTTTTTTTTTTTTTTTTTTTTTTTTTTTTT	295745	PASS	0	none	3.6999999999999985e-5	0	20	3.6999999999999985e-5
chr3-141470542-CTTTTTTTTTTTTTTT-CTTTTTTTTTTTTTTTTTTTTTTTTTTTTTTTTT	chr3	141470542	CTTTTTTTTTTTTTTT	CTTTTTTTTTTTTTTTTTTTTTTTTTTTTTTTTT	295745	PASS	0	none	6.999999999999998e-5	0	20	6.999999999999998e-5
chr3-141470542-CTTTTTTTTTTTTTTT-CTTTTTTTTTTTTTTTTTTTTTTTTTTTTTTTTTT	chr3	141470542	CTTTTTTTTTTTTTTT	CTTTTTTTTTTTTTTTTTTTTTTTTTTTTTTTTTT	295745	PASS	0	none	8.9e-5	0	20	8.9e-5
chr3-141470542-CTTTTTTTTTTTTTTT-CTTTTTTTTTTTTTTTTTTTTTTTTTTTTTTTTTTT	chr3	141470542	CTTTTTTTTTTTTTTT	CTTTTTTTTTTTTTTTTTTTTTTTTTTTTTTTTTTT	295745	PASS	0	none	1.6699999999999994e-4	0	20	1.6699999999999994e-4
chr3-141470542-CTTTTTTTTTTTTTTT-CTTTTTTTTTTTTTTTTTTTTTTTTTTTTTTTTTTTT	chr3	141470542	CTTTTTTTTTTTTTTT	CTTTTTTTTTTTTTTTTTTTTTTTTTTTTTTTTTTTT	295745	PASS	0	none	3.6999999999999985e-5	0	20	3.6999999999999985e-5
chr3-141470542-CTTTTTTTTTTTTTTT-CTTTTTTTTTTTTTTTTTTTTTTTTTTTTTTTTTTTTT	chr3	141470542	CTTTTTTTTTTTTTTT	CTTTTTTTTTTTTTTTTTTTTTTTTTTTTTTTTTTTTT	295745	PASS	0	none	1.27e-4	0	20	1.27e-4
chr3-141470542-CTTTTTTTTTTTTTTT-CTTTTTTTTTTTTTTTTTTTTTTTTTTTTTTTTTTTTTT	chr3	141470542	CTTTTTTTTTTTTTTT	CTTTTTTTTTTTTTTTTTTTTTTTTTTTTTTTTTTTTTT	295745	PASS	0	none	0	0	20	1e-6
chr3-141470542-CTTTTTTTTTTTTTTT-CTTTTTTTTTTTTTTTTTTTTTTTTTTTTTTTTTTTTTTTT	chr3	141470542	CTTTTTTTTTTTTTTT	CTTTTTTTTTTTTTTTTTTTTTTTTTTTTTTTTTTTTTTTT	295745	PASS	0	none	9e-6	0	20	9e-6
chr3-141470542-CTTTTTTTTTTTTTTT-CTTTTTTTTTTTTTTTTTTTTTTTTTTTTTTTTTTTTTTTTT	chr3	141470542	CTTTTTTTTTTTTTTT	CTTTTTTTTTTTTTTTTTTTTTTTTTTTTTTTTTTTTTTTTT	295745	PASS	0	none	9e-6	0	20	9e-6
chr3-141470542-CTTTTTTTTTTTTTTT-CTTTTTTTTTTTTTTTTTTTTTTTTTTTTTTTTTTTTTTTTTT	chr3	141470542	CTTTTTTTTTTTTTTT	CTTTTTTTTTTTTTTTTTTTTTTTTTTTTTTTTTTTTTTTTTT	295745	PASS	0	none	0	0	20	1e-6
chr3-141470542-CTTTTTTTTTTTTTTT-CTTTTTTTTTTTTTTTTTTTTTTTTTTTTTTTTTTTTTTTTTTTTTT	chr3	141470542	CTTTTTTTTTTTTTTT	CTTTTTTTTTTTTTTTTTTTTTTTTTTTTTTTTTTTTTTTTTTTTTT	295745	PASS	0	none	0	0	20	1e-6
chr3-141470542-CTTTTTTTTTTTTTTT-CTTTTTTTTTTTTTTTTTTTTTTTTTTTTTTTTTTTTTTTTTTTTTTTTTTTTTTT	chr3	141470542	CTTTTTTTTTTTTTTT	CTTTTTTTTTTTTTTTTTTTTTTTTTTTTTTTTTTTTTTTTTTTTTTTTTTTTTTT	295745	PASS	0	none	9e-6	0	20	9e-6
chr3-141470542-CTTTTTTTTTTTTTTT-GTTTTTTTTTTTTTTT	chr3	141470542	CTTTTTTTTTTTTTTT	GTTTTTTTTTTTTTTT	295745	PASS	0	none	2.720000000000003e-4	0	20	2.720000000000003e-4
chr3-141470542-CTTTTTTTTTTTTTTT-TTTTTTTTTTTTTTTT	chr3	141470542	CTTTTTTTTTTTTTTT	TTTTTTTTTTTTTTTT	295745	PASS	0	none	1.47e-4	0	20	1.47e-4
chr3-141470543-T-*	chr3	141470543	T	*	84	VQSRTrancheINDEL95.00to96.00	0	none	0.141634	0	4	0.141634
chr3-141470543-T-C	chr3	141470543	T	C	84	VQSRTrancheINDEL95.00to96.00	0	none	9e-6	0	4	9e-6
chr3-141470543-T-TG	chr3	141470543	T	TG	84	VQSRTrancheINDEL95.00to96.00	0	none	1.0699999999999996e-4	0	4	1.0699999999999996e-4
chr3-141470543-T-TTTTTTC	chr3	141470543	T	TTTTTTC	84	VQSRTrancheINDEL95.00to96.00	0	none	0	0	4	1e-6
chr3-141470545-T-*	chr3	141470545	T	*	268	VQSRTrancheINDEL99.50to99.90	0	none	0.07763200000000002	0	16	0.07763200000000002
chr3-141470545-T-G	chr3	141470545	T	G	268	VQSRTrancheINDEL99.50to99.90	0	none	1.6699999999999994e-4	0	16	1.6699999999999994e-4
chr3-141470545-T-TTTTC	chr3	141470545	T	TTTTC	268	VQSRTrancheINDEL99.50to99.90	0	none	3.6999999999999985e-5	0	16	3.6999999999999985e-5
chr3-141470546-T-*	chr3	141470546	T	*	95	VQSRTrancheINDEL95.00to96.00	0	none	0.04784400000000002	0	24	0.04784400000000002
chr3-141470546-T-C	chr3	141470546	T	C	95	VQSRTrancheINDEL95.00to96.00	0	none	8.9e-5	0	24	8.9e-5
chr3-141470546-T-TTTC	chr3	141470546	T	TTTC	95	VQSRTrancheINDEL95.00to96.00	0	none	9e-6	0	24	9e-6
chr3-141470547-T-*	chr3	141470547	T	*	1017	VQSRTrancheINDEL95.00to96.00	0	none	0.02616800000000002	0	32	0.02616800000000002
chr3-141470547-T-C	chr3	141470547	T	C	1017	VQSRTrancheINDEL95.00to96.00	6.8173e-4	eas	2.2899999999999996e-4	0	32	6.8173e-4
chr3-141470547-T-TC	chr3	141470547	T	TC	1017	VQSRTrancheINDEL95.00to96.00	0	none	0	0	32	1e-6
chr3-141470547-T-TTC	chr3	141470547	T	TTC	1017	VQSRTrancheINDEL95.00to96.00	0	none	1.0799999999999996e-4	0	32	1.0799999999999996e-4
chr3-141470548-T-*	chr3	141470548	T	*	6316	VQSRTrancheINDEL95.00to96.00	0	none	0.01308999999999998	0	44	0.01308999999999998
chr3-141470548-T-C	chr3	141470548	T	C	6316	VQSRTrancheINDEL95.00to96.00	4.1109e-4	nfe	4.260000000000005e-4	0	44	4.260000000000005e-4
chr3-141470548-T-TC	chr3	141470548	T	TC	6316	VQSRTrancheINDEL95.00to96.00	0.0077977	afr	0.00183799999999999	0	44	0.0077977
chr3-141470549-T-*	chr3	141470549	T	*	3247	PASS	0	none	0.00790799999999998	0	52	0.00790799999999998
chr3-141470549-T-C	chr3	141470549	T	C	3247	PASS	0.0072651	afr	0.00149399999999999	0	52	0.0072651
chr3-141470550-T-*	chr3	141470550	T	*	4213	PASS	0	none	0.004944	0	56	0.004944
chr3-141470550-T-C	chr3	141470550	T	C	4213	PASS	0.002648	afr	0.00112999999999999	0	56	0.002648
chr3-141470550-T-G	chr3	141470550	T	G	4213	PASS	0	none	0	0	56	1e-6
chr3-141470562-TTTTTG-*	chr3	141470562	TTTTTG	*	1784.97	VQSRTrancheINDEL99.50to99.90	0	none	8.440000000000002e-4	0	72	8.440000000000002e-4
chr3-141470562-TTTTTG-T	chr3	141470562	TTTTTG	T	1784.97	VQSRTrancheINDEL99.50to99.90	1.6885e-4	nfe	7.260000000000005e-4	0	72	7.260000000000005e-4
chr3-141470562-TTTTTG-TTCTTTTG	chr3	141470562	TTTTTG	TTCTTTTG	1784.97	VQSRTrancheINDEL99.50to99.90	0	none	0	0	72	1e-6
chr3-141470562-TTTTTG-TTTTTTTACTGTTTTG	chr3	141470562	TTTTTG	TTTTTTTACTGTTTTG	1784.97	VQSRTrancheINDEL99.50to99.90	0	none	0	0	72	1e-6
chr3-141470562-TTTTTG-TTTTTTTCTTTTG	chr3	141470562	TTTTTG	TTTTTTTCTTTTG	1784.97	VQSRTrancheINDEL99.50to99.90	0	none	0	0	72	1e-6
chr3-141470563-TTTTGA-*	chr3	141470563	TTTTGA	*	2564.97	VQSRTrancheINDEL99.50to99.90	0	none	0.00169099999999999	0	70	0.00169099999999999
chr3-141470563-TTTTGA-T	chr3	141470563	TTTTGA	T	2564.97	VQSRTrancheINDEL99.50to99.90	0	none	0	0	70	1e-6
chr3-141470563-TTTTGA-TA	chr3	141470563	TTTTGA	TA	2564.97	VQSRTrancheINDEL99.50to99.90	0	none	0.00142099999999999	0	70	0.00142099999999999
chr3-141470563-TTTTGA-TACCTTTGA	chr3	141470563	TTTTGA	TACCTTTGA	2564.97	VQSRTrancheINDEL99.50to99.90	0	none	0	0	70	1e-6
chr3-141470564-TTTGACCTCTGAAC-*	chr3	141470564	TTTGACCTCTGAAC	*	5590.97	VQSRTrancheINDEL99.50to99.90	0	none	0.003315	0	58	0.003315
chr3-141470564-TTTGACCTCTGAAC-T	chr3	141470564	TTTGACCTCTGAAC	T	5590.97	VQSRTrancheINDEL99.50to99.90	0	none	2.2000000000000003e-5	0	58	2.2000000000000003e-5
chr3-141470564-TTTGACCTCTGAAC-TAAC	chr3	141470564	TTTGACCTCTGAAC	TAAC	5590.97	VQSRTrancheINDEL99.50to99.90	0	none	9e-6	0	58	9e-6
chr3-141470564-TTTGACCTCTGAAC-TACCTCTGAAC	chr3	141470564	TTTGACCTCTGAAC	TACCTCTGAAC	5590.97	VQSRTrancheINDEL99.50to99.90	0	none	0.003163	1	58	0.003163
chr3-141470564-TTTGACCTCTGAAC-TCCTCTGAAC	chr3	141470564	TTTGACCTCTGAAC	TCCTCTGAAC	5590.97	VQSRTrancheINDEL99.50to99.90	0	none	3.6999999999999985e-5	0	58	3.6999999999999985e-5
chr3-141470565-TTGACCTCTGAAC-*	chr3	141470565	TTGACCTCTGAAC	*	6642	VQSRTrancheINDEL99.50to99.90	0	none	0.006974	1	48	0.006974
chr3-141470565-TTGACCTCTGAAC-GTGACCTCTGAAC	chr3	141470565	TTGACCTCTGAAC	GTGACCTCTGAAC	6642	VQSRTrancheINDEL99.50to99.90	0	none	0	0	48	1e-6
chr3-141470565-TTGACCTCTGAAC-T	chr3	141470565	TTGACCTCTGAAC	T	6642	VQSRTrancheINDEL99.50to99.90	0	none	2.2000000000000003e-5	0	48	2.2000000000000003e-5
chr3-141470565-TTGACCTCTGAAC-TAAC	chr3	141470565	TTGACCTCTGAAC	TAAC	6642	VQSRTrancheINDEL99.50to99.90	0	none	9e-6	0	48	9e-6
chr3-141470565-TTGACCTCTGAAC-TACCTCTGAAC	chr3	141470565	TTGACCTCTGAAC	TACCTCTGAAC	6642	VQSRTrancheINDEL99.50to99.90	0	none	0.004049	0	48	0.004049
chr3-141470565-TTGACCTCTGAAC-TC	chr3	141470565	TTGACCTCTGAAC	TC	6642	VQSRTrancheINDEL99.50to99.90	0	none	0	0	48	1e-6
chr3-141470565-TTGACCTCTGAAC-TCCTCTGAAC	chr3	141470565	TTGACCTCTGAAC	TCCTCTGAAC	6642	VQSRTrancheINDEL99.50to99.90	0	none	2.2899999999999996e-4	0	48	2.2899999999999996e-4
chr3-141470565-TTGACCTCTGAAC-TCTCTGAAC	chr3	141470565	TTGACCTCTGAAC	TCTCTGAAC	6642	VQSRTrancheINDEL99.50to99.90	0	none	9e-6	0	48	9e-6
chr3-141470566-TGACCTCTGAACTTTTTA-*	chr3	141470566	TGACCTCTGAACTTTTTA	*	34486.97	VQSRTrancheINDEL99.90to99.95	0	none	0.01175699999999999	1	46	0.01175699999999999
chr3-141470566-TGACCTCTGAACTTTTTA-T	chr3	141470566	TGACCTCTGAACTTTTTA	T	34486.97	VQSRTrancheINDEL99.90to99.95	0	none	6.999999999999998e-5	0	46	6.999999999999998e-5
chr3-141470566-TGACCTCTGAACTTTTTA-TAACTTTTTA	chr3	141470566	TGACCTCTGAACTTTTTA	TAACTTTTTA	34486.97	VQSRTrancheINDEL99.90to99.95	0	none	9e-6	0	46	9e-6
chr3-141470566-TGACCTCTGAACTTTTTA-TACCTCTGAACTTTTTA	chr3	141470566	TGACCTCTGAACTTTTTA	TACCTCTGAACTTTTTA	34486.97	VQSRTrancheINDEL99.90to99.95	0	none	0.00438	0	46	0.00438
chr3-141470566-TGACCTCTGAACTTTTTA-TACTTTTTA	chr3	141470566	TGACCTCTGAACTTTTTA	TACTTTTTA	34486.97	VQSRTrancheINDEL99.90to99.95	0	none	0	0	46	1e-6
chr3-141470566-TGACCTCTGAACTTTTTA-TCCTCTGAACTTTTTA	chr3	141470566	TGACCTCTGAACTTTTTA	TCCTCTGAACTTTTTA	34486.97	VQSRTrancheINDEL99.90to99.95	0	none	5.630000000000005e-4	0	46	5.630000000000005e-4
chr3-141470566-TGACCTCTGAACTTTTTA-TCTCTGAACTTTTTA	chr3	141470566	TGACCTCTGAACTTTTTA	TCTCTGAACTTTTTA	34486.97	VQSRTrancheINDEL99.90to99.95	0	none	3.590000000000004e-4	0	46	3.590000000000004e-4
chr3-141470566-TGACCTCTGAACTTTTTA-TCTTTTTA	chr3	141470566	TGACCTCTGAACTTTTTA	TCTTTTTA	34486.97	VQSRTrancheINDEL99.90to99.95	0	none	5.2999999999999994e-5	0	46	5.2999999999999994e-5
chr3-141470566-TGACCTCTGAACTTTTTA-TTCTGAACTTTTTA	chr3	141470566	TGACCTCTGAACTTTTTA	TTCTGAACTTTTTA	34486.97	VQSRTrancheINDEL99.90to99.95	0	none	0.005532	0	46	0.005532
chr3-141470566-TGACCTCTGAACTTTTTA-TTGAACTTTTTA	chr3	141470566	TGACCTCTGAACTTTTTA	TTGAACTTTTTA	34486.97	VQSRTrancheINDEL99.90to99.95	0	none	3.6999999999999985e-5	0	46	3.6999999999999985e-5
chr3-141470566-TGACCTCTGAACTTTTTA-TTTAGACCTCTGAACTTTTTA	chr3	141470566	TGACCTCTGAACTTTTTA	TTTAGACCTCTGAACTTTTTA	34486.97	VQSRTrancheINDEL99.90to99.95	0	none	0	0	46	1e-6
chr3-141470566-TGACCTCTGAACTTTTTA-TTTTTTA	chr3	141470566	TGACCTCTGAACTTTTTA	TTTTTTA	34486.97	VQSRTrancheINDEL99.90to99.95	0	none	0.01466199999999999	0	46	0.01466199999999999
chr3-141470567-GACCTCTGAAC-*	chr3	141470567	GACCTCTGAAC	*	6573	VQSRTrancheINDEL99.90to99.95	0	none	0.03924800000000001	1	30	0.03924800000000001
chr3-141470567-GACCTCTGAAC-G	chr3	141470567	GACCTCTGAAC	G	6573	VQSRTrancheINDEL99.90to99.95	0	none	0	0	30	1e-6
chr3-141470567-GACCTCTGAAC-GCCTCTGAAC	chr3	141470567	GACCTCTGAAC	GCCTCTGAAC	6573	VQSRTrancheINDEL99.90to99.95	0	none	9e-6	0	30	9e-6
chr3-141470567-GACCTCTGAAC-GCTCTGAAC	chr3	141470567	GACCTCTGAAC	GCTCTGAAC	6573	VQSRTrancheINDEL99.90to99.95	0	none	9e-6	0	30	9e-6
chr3-141470567-GACCTCTGAAC-GTCTGAAC	chr3	141470567	GACCTCTGAAC	GTCTGAAC	6573	VQSRTrancheINDEL99.90to99.95	0	none	5.2999999999999994e-5	0	30	5.2999999999999994e-5
chr3-141470567-GACCTCTGAAC-TACCTCTGAAC	chr3	141470567	GACCTCTGAAC	TACCTCTGAAC	6573	VQSRTrancheINDEL99.90to99.95	0	none	0.005891	0	30	0.005891
chr3-141470568-AC-*	chr3	141470568	AC	*	4798	VQSRTrancheINDEL99.90to99.95	0	none	0.02365900000000002	0	34	0.02365900000000002
chr3-141470568-AC-A	chr3	141470568	AC	A	4798	VQSRTrancheINDEL99.90to99.95	0	none	2.2000000000000003e-5	0	34	2.2000000000000003e-5
chr3-141470568-AC-TC	chr3	141470568	AC	TC	4798	VQSRTrancheINDEL99.90to99.95	0	none	0.003641	1	34	0.003641
chr3-141470569-C-*	chr3	141470569	C	*	3188	VQSRTrancheSNP99.80to99.90	0	none	0.02239200000000002	0	34	0.02239200000000002
chr3-141470569-C-A	chr3	141470569	C	A	3188	VQSRTrancheSNP99.80to99.90	0.0017422	nfe	0.00156699999999999	0	34	0.0017422
chr3-141470569-C-G	chr3	141470569	C	G	3188	VQSRTrancheSNP99.80to99.90	1.0121e-4	nfe	5.2999999999999994e-5	0	34	1.0121e-4
chr3-141470569-C-T	chr3	141470569	C	T	3188	VQSRTrancheSNP99.80to99.90	0.0016833	sas	6.320000000000003e-4	0	34	0.0016833
chr3-141470570-C-*	chr3	141470570	C	*	1268	VQSRTrancheSNP99.70to99.80	0	none	0.02168500000000001	0	40	0.02168500000000001
chr3-141470570-C-A	chr3	141470570	C	A	1268	VQSRTrancheSNP99.70to99.80	6.623e-5	nfe	3.8200000000000034e-4	0	40	3.8200000000000034e-4
chr3-141470570-C-T	chr3	141470570	C	T	1268	VQSRTrancheSNP99.70to99.80	9.514e-5	nfe	6.550000000000003e-4	0	40	6.550000000000003e-4
chr3-141470572-CTGAACT-*	chr3	141470572	CTGAACT	*	4965	VQSRTrancheINDEL99.90to99.95	0	none	0.020683	0	32	0.020683
chr3-141470572-CTGAACT-ATGAACT	chr3	141470572	CTGAACT	ATGAACT	4965	VQSRTrancheINDEL99.90to99.95	0	none	0.00117799999999999	0	32	0.00117799999999999
chr3-141470572-CTGAACT-C	chr3	141470572	CTGAACT	C	4965	VQSRTrancheINDEL99.90to99.95	0	none	0	0	32	1e-6
chr3-141470572-CTGAACT-CCT	chr3	141470572	CTGAACT	CCT	4965	VQSRTrancheINDEL99.90to99.95	0	none	2.2000000000000003e-5	0	32	2.2000000000000003e-5
chr3-141470572-CTGAACT-CTTTGAACT	chr3	141470572	CTGAACT	CTTTGAACT	4965	VQSRTrancheINDEL99.90to99.95	0	none	0	0	32	1e-6
chr3-141470572-CTGAACT-GTGAACT	chr3	141470572	CTGAACT	GTGAACT	4965	VQSRTrancheINDEL99.90to99.95	0	none	4.260000000000005e-4	0	32	4.260000000000005e-4
chr3-141470572-CTGAACT-TTGAACT	chr3	141470572	CTGAACT	TTGAACT	4965	VQSRTrancheINDEL99.90to99.95	0	none	0.00132299999999999	0	32	0.00132299999999999
chr3-141470574-GAAC-*	chr3	141470574	GAAC	*	3382	VQSRTrancheINDEL99.90to99.95	0	none	0.021131	0	38	0.021131
chr3-141470574-GAAC-G	chr3	141470574	GAAC	G	3382	VQSRTrancheINDEL99.90to99.95	0	none	2.2000000000000003e-5	0	38	2.2000000000000003e-5
chr3-141470574-GAAC-TAAC	chr3	141470574	GAAC	TAAC	3382	VQSRTrancheINDEL99.90to99.95	0	none	0.002334	0	38	0.002334
chr3-141470577-C-*	chr3	141470577	C	*	6151	VQSRTrancheSNP99.80to99.90	0	none	0.02020500000000001	0	30	0.02020500000000001
chr3-141470577-C-A	chr3	141470577	C	A	6151	VQSRTrancheSNP99.80to99.90	0.017951	eas	0.00705	0	30	0.017951
chr3-141470577-C-G	chr3	141470577	C	G	6151	VQSRTrancheSNP99.80to99.90	0	none	0	0	30	1e-6
chr3-141470577-C-T	chr3	141470577	C	T	6151	VQSRTrancheSNP99.80to99.90	8.14e-5	nfe	1.87e-4	0	30	1.87e-4
chr3-141470586-G-T	chr3	141470586	G	T	2212	VQSRTrancheSNP99.80to99.90	0.0014893	afr	0.00178799999999999	0	38	0.00178799999999999
chr3-141470725-C-G	chr3	141470725	C	G	62711	PASS	0.0058026	nfe	0.002917	1	134	0.0058026
chr3-141470728-T-C	chr3	141470728	T	C	4966	PASS	5.7308e-4	sas	1.27e-4	1	134	5.7308e-4
chr3-141470753-C-T	chr3	141470753	C	T	228338	PASS	0.022561	nfe	0.01094699999999999	1	134	0.022561
chr3-141470957-C-T	chr3	141470957	C	T	235366	PASS	0.033192	eas	0.01735500000000001	2	134	0.033192
chr3-141471687-T-C	chr3	141471687	T	C	103170	PASS	0.099843	afr	0.018612	1	64	0.099843
chr3-141471696-G-A	chr3	141471696	G	A	933226	PASS	0.29582	nfe	0.159777	18	68	0.29582
chr3-141471786-T-C	chr3	141471786	T	C	146004	PASS	0.12178	afr	0.01794200000000002	1	40	0.12178
chr3-141472009-T-C	chr3	141472009	T	C	12591	PASS	0	none	0	0	0	1e-6
chr3-141472009-T-G	chr3	141472009	T	G	12591	PASS	0.0045649	nfe	0.00173699999999999	0	0	0.0045649
chr3-141487109-C-T	chr3	141487109	C	T	34392	PASS	0.0071229	nfe	0.003285	0	12	0.0071229
chr3-141487156-G-A	chr3	141487156	G	A	56	PASS	0	none	9e-6	0	20	9e-6
chr3-141487156-G-C	chr3	141487156	G	C	56	PASS	0	none	0	0	20	1e-6
chr3-141487156-G-T	chr3	141487156	G	T	56	PASS	0	none	0	0	20	1e-6
chr3-141487266-G-*	chr3	141487266	G	*	57	PASS	0	none	0	0	2	1e-6
chr3-141487266-G-A	chr3	141487266	G	A	57	PASS	0	none	2.2000000000000003e-5	0	2	2.2000000000000003e-5
chr3-141512044-GTTT-G	chr3	141512044	GTTT	G	804863.97	ExcessHet	6.222e-5	amr	1.47e-4	0	102	1.47e-4
chr3-141512044-GTTT-GT	chr3	141512044	GTTT	GT	804863.97	ExcessHet	0	none	0.004182	0	102	0.004182
chr3-141512044-GTTT-GTT	chr3	141512044	GTTT	GTT	804863.97	ExcessHet	0	none	0.06985500000000001	10	102	0.06985500000000001
chr3-141512044-GTTT-GTTTT	chr3	141512044	GTTT	GTTTT	804863.97	ExcessHet	0	none	0.25199499999999947	31	102	0.25199499999999947
chr3-141512044-GTTT-GTTTTT	chr3	141512044	GTTT	GTTTTT	804863.97	ExcessHet	0	none	0.01476299999999999	0	102	0.01476299999999999
chr3-141512044-GTTT-GTTTTTT	chr3	141512044	GTTT	GTTTTTT	804863.97	ExcessHet	0	none	5.180000000000002e-4	0	102	5.180000000000002e-4
chr3-141512044-GTTT-GTTTTTTT	chr3	141512044	GTTT	GTTTTTTT	804863.97	ExcessHet	0	none	7.099999999999998e-5	0	102	7.099999999999998e-5
chr3-141512044-GTTT-GTTTTTTTT	chr3	141512044	GTTT	GTTTTTTTT	804863.97	ExcessHet	0	none	2.2000000000000003e-5	0	102	2.2000000000000003e-5
chr3-141512044-GTTT-GTTTTTTTTT	chr3	141512044	GTTT	GTTTTTTTTT	804863.97	ExcessHet	0	none	0	0	102	1e-6
chr3-141512044-GTTT-GTTTTTTTTTTT	chr3	141512044	GTTT	GTTTTTTTTTTT	804863.97	ExcessHet	0	none	0	0	102	1e-6
chr3-141512045-T-*	chr3	141512045	T	*	442	PASS	0	none	0.07468000000000002	10	66	0.07468000000000002
chr3-141512045-T-G	chr3	141512045	T	G	442	PASS	0	none	3.6999999999999985e-5	0	66	3.6999999999999985e-5
chr3-141529673-A-G	chr3	141529673	A	G	651248	PASS	0.07135	nfe	0.041905	14	134	0.07135
chr3-141529899-C-T	chr3	141529899	C	T	145002	PASS	0.01913	sas	0.014775	3	134	0.01913
chr3-141553838-C-T	chr3	141553838	C	T	338199	PASS	0.026409	nfe	0.02147400000000001	2	134	0.026409
chr3-141558809-T-G	chr3	141558809	T	G	3364182	PASS	0.30773	nfe	0.224776	32	134	0.30773
chr3-141572574-T-C	chr3	141572574	T	C	16847	PASS	0.0012185	nfe	4.950000000000003e-4	1	134	0.0012185
chr3-141572786-T-A	chr3	141572786	T	A	65153	PASS	0.0076527	nfe	0.004084	1	132	0.0076527
chr3-141576936-T-A	chr3	141576936	T	A	937531	PASS	0.2723	amr	0.09458500000000002	7	134	0.2723
chr3-141580492-A-G	chr3	141580492	A	G	203903	PASS	0.020119	nfe	0.01472299999999999	2	134	0.020119
chr3-141580555-TACACACACAC-CACACACACAC	chr3	141580555	TACACACACAC	CACACACACAC	2367480	ExcessHet	0	none	8.9e-5	0	130	8.9e-5
chr3-141580555-TACACACACAC-T	chr3	141580555	TACACACACAC	T	2367480	ExcessHet	1.25e-6	nfe	9e-6	0	130	9e-6
chr3-141580555-TACACACACAC-TAAACACACACACAC	chr3	141580555	TACACACACAC	TAAACACACACACAC	2367480	ExcessHet	0	none	0	0	130	1e-6
chr3-141580555-TACACACACAC-TACAC	chr3	141580555	TACACACACAC	TACAC	2367480	ExcessHet	0	none	9e-6	0	130	9e-6
chr3-141580555-TACACACACAC-TACACAC	chr3	141580555	TACACACACAC	TACACAC	2367480	ExcessHet	0	none	0.00176799999999999	0	130	0.00176799999999999
chr3-141580555-TACACACACAC-TACACACAC	chr3	141580555	TACACACACAC	TACACACAC	2367480	ExcessHet	0	none	0.06690900000000002	15	130	0.06690900000000002
chr3-141580555-TACACACACAC-TACACACACACAC	chr3	141580555	TACACACACAC	TACACACACACAC	2367480	ExcessHet	0	none	0.031626	1	130	0.031626
chr3-141580555-TACACACACAC-TACACACACACACAC	chr3	141580555	TACACACACAC	TACACACACACACAC	2367480	ExcessHet	0	none	0.02836000000000001	6	130	0.02836000000000001
chr3-141580555-TACACACACAC-TACACACACACACACAC	chr3	141580555	TACACACACAC	TACACACACACACACAC	2367480	ExcessHet	0	none	0.199245	29	130	0.199245
chr3-141580555-TACACACACAC-TACACACACACACACACAC	chr3	141580555	TACACACACAC	TACACACACACACACACAC	2367480	ExcessHet	0	none	0.005261	0	130	0.005261
chr3-141580555-TACACACACAC-TACACACACACACACACACAC	chr3	141580555	TACACACACAC	TACACACACACACACACACAC	2367480	ExcessHet	0	none	3.820000000000003e-4	0	130	3.820000000000003e-4
chr3-141580555-TACACACACAC-TACACACACACACACACACACAC	chr3	141580555	TACACACACAC	TACACACACACACACACACACAC	2367480	ExcessHet	0	none	5.2999999999999994e-5	0	130	5.2999999999999994e-5
chr3-141580555-TACACACACAC-TTCACACACACACACAC	chr3	141580555	TACACACACAC	TTCACACACACACACAC	2367480	ExcessHet	0	none	0	0	130	1e-6
chr3-141580976-C-T	chr3	141580976	C	T	453	PASS	2.6177e-4	nfe	0	1	134	2.6177e-4
chr3-141607760-T-C	chr3	141607760	T	C	1244369	PASS	0.28845	amr	0.09447700000000002	7	134	0.28845
chr3-141608405-C-T	chr3	141608405	C	T	6713	PASS	4.1613e-4	nfe	1.27e-4	1	134	4.1613e-4
chr3-141608596-A-G	chr3	141608596	A	G	756115	PASS	5.31e-6	nfe	3.6999999999999985e-5	0	134	3.6999999999999985e-5
chr3-141608596-A-T	chr3	141608596	A	T	756115	PASS	0.19044	afr	0.017751	1	134	0.19044
chr3-141608632-G-A	chr3	141608632	G	A	19350699	PASS	0.68264	afr	0.38591599999999976	42	134	0.68264
chr3-141608751-C-T	chr3	141608751	C	T	6875358	PASS	0.3071	nfe	0.22545	32	134	0.3071
chr3-141609398-TA-T	chr3	141609398	TA	T	60002.97	PASS	0.0097684	nfe	0.005288	1	134	0.0097684
chr3-141610076-T-G	chr3	141610076	T	G	873938	PASS	0.27293	amr	0.07500500000000002	6	134	0.27293
chr3-141612380-G-A	chr3	141612380	G	A	5342129	PASS	0.68035	afr	0.38307799999999975	42	134	0.68035
chr3-141612723-T-C	chr3	141612723	T	C	434105	PASS	0.35252	sas	0.15518900000000002	0	0	0.35252
chr3-141685727-T-A	chr3	141685727	T	A	30157	PASS	0.029865	afr	1.27e-4	0	0	0.029865
chr3-141685727-T-C	chr3	141685727	T	C	30157	PASS	8.439e-5	nfe	3.6999999999999985e-5	0	0	8.439e-5
chr3-141685727-T-G	chr3	141685727	T	G	30157	PASS	0.43811	eas	0.020869	0	0	0.43811
chr3-141685740-T-C	chr3	141685740	T	C	38114	PASS	0.3505	mid	0.027281	0	0	0.3505
chr3-141685740-T-G	chr3	141685740	T	G	38114	PASS	0	none	0	0	0	1e-6
chr3-141685751-T-C	chr3	141685751	T	C	90087	PASS	0.72527	nfe	0.06995500000000002	0	0	0.72527
chr3-141685989-C-T	chr3	141685989	C	T	22833	PASS	0.38056	afr	0.01624200000000001	0	0	0.38056
chr3-141724468-TCA-T	chr3	141724468	TCA	T	168902.97	PASS	0.033249	nfe	0.01283999999999999	2	6	0.033249
chr3-141724674-C-T	chr3	141724674	C	T	23861	PASS	0.022093	nfe	0.006991	0	0	0.022093
chr3-141738107-G-A	chr3	141738107	G	A	23605	PASS	0	none	0	0	56	1e-6
chr3-141738107-G-C	chr3	141738107	G	C	23605	PASS	0.0062181	nfe	0.003062	0	56	0.0062181
chr3-141738117-A-C	chr3	141738117	A	C	2197	PASS	0.0054876	afr	2.2899999999999996e-4	0	66	0.0054876
chr3-141738151-GC-AC	chr3	141738151	GC	AC	328760	PASS	0	none	0	0	100	1e-6
chr3-141738151-GC-G	chr3	141738151	GC	G	328760	PASS	3.7148e-4	sas	2.2000000000000003e-5	0	100	3.7148e-4
chr3-141738151-GC-GCC	chr3	141738151	GC	GCC	328760	PASS	0	none	0.04628900000000002	1	100	0.04628900000000002
chr3-141738151-GC-GCCC	chr3	141738151	GC	GCCC	328760	PASS	0	none	0	0	100	1e-6
chr3-141738268-C-*	chr3	141738268	C	*	5621	VQSRTrancheINDEL99.90to99.95	0	none	6.999999999999998e-5	0	2	6.999999999999998e-5
chr3-141738268-C-CGG	chr3	141738268	C	CGG	5621	VQSRTrancheINDEL99.90to99.95	2.846e-5	eas	1.0699999999999996e-4	0	2	1.0699999999999996e-4
chr3-141738268-C-G	chr3	141738268	C	G	5621	VQSRTrancheINDEL99.90to99.95	0.0059268	nfe	0.004681	0	2	0.0059268
chr3-141738268-C-T	chr3	141738268	C	T	5621	VQSRTrancheINDEL99.90to99.95	2.24e-6	nfe	0	0	2	2.24e-6
chr3-141738270-GCTCCACA-ACTCCACA	chr3	141738270	GCTCCACA	ACTCCACA	1019	VQSRTrancheINDEL99.50to99.90	0	none	0	0	112	1e-6
chr3-141738270-GCTCCACA-G	chr3	141738270	GCTCCACA	G	1019	VQSRTrancheINDEL99.50to99.90	1.019e-5	eas	2.09e-4	0	112	2.09e-4
chr3-141738270-GCTCCACA-GCCACA	chr3	141738270	GCTCCACA	GCCACA	1019	VQSRTrancheINDEL99.50to99.90	0	none	8.9e-5	0	112	8.9e-5
chr3-141738270-GCTCCACA-GGGCCCCTCCACA	chr3	141738270	GCTCCACA	GGGCCCCTCCACA	1019	VQSRTrancheINDEL99.50to99.90	0	none	0	0	112	1e-6
chr3-141738270-GCTCCACA-GGGCCCTCCACA	chr3	141738270	GCTCCACA	GGGCCCTCCACA	1019	VQSRTrancheINDEL99.50to99.90	0	none	0	0	112	1e-6
chr3-141738270-GCTCCACA-GGGCCTCCACA	chr3	141738270	GCTCCACA	GGGCCTCCACA	1019	VQSRTrancheINDEL99.50to99.90	0	none	8.9e-5	0	112	8.9e-5
chr3-141738270-GCTCCACA-GGGGCACTCCACA	chr3	141738270	GCTCCACA	GGGGCACTCCACA	1019	VQSRTrancheINDEL99.50to99.90	0	none	0	0	112	1e-6
chr3-141738270-GCTCCACA-GGGGCCCCCTCCACA	chr3	141738270	GCTCCACA	GGGGCCCCCTCCACA	1019	VQSRTrancheINDEL99.50to99.90	0	none	0	0	112	1e-6
chr3-141738270-GCTCCACA-GGGGCCCTCCACA	chr3	141738270	GCTCCACA	GGGGCCCTCCACA	1019	VQSRTrancheINDEL99.50to99.90	0	none	0	0	112	1e-6
chr3-141738270-GCTCCACA-GGGGCCTCCACA	chr3	141738270	GCTCCACA	GGGGCCTCCACA	1019	VQSRTrancheINDEL99.50to99.90	0	none	3.6999999999999985e-5	0	112	3.6999999999999985e-5
chr3-141738270-GCTCCACA-GGGGGACCCTCCACA	chr3	141738270	GCTCCACA	GGGGGACCCTCCACA	1019	VQSRTrancheINDEL99.50to99.90	0	none	0	0	112	1e-6
chr3-141738270-GCTCCACA-GGGGGGCCTCCACA	chr3	141738270	GCTCCACA	GGGGGGCCTCCACA	1019	VQSRTrancheINDEL99.50to99.90	0	none	0	0	112	1e-6
chr3-141738271-CTCCA-*	chr3	141738271	CTCCA	*	3195	VQSRTrancheINDEL99.90to99.95	0	none	2.93e-4	0	8	2.93e-4
chr3-141738271-CTCCA-ATCCA	chr3	141738271	CTCCA	ATCCA	3195	VQSRTrancheINDEL99.90to99.95	0	none	0	0	8	1e-6
chr3-141738271-CTCCA-C	chr3	141738271	CTCCA	C	3195	VQSRTrancheINDEL99.90to99.95	4.85e-6	nfe	0	0	8	4.85e-6
chr3-141738271-CTCCA-CCCA	chr3	141738271	CTCCA	CCCA	3195	VQSRTrancheINDEL99.90to99.95	0	none	9e-6	0	8	9e-6
chr3-141738271-CTCCA-GTCCA	chr3	141738271	CTCCA	GTCCA	3195	VQSRTrancheINDEL99.90to99.95	0	none	0.002982	1	8	0.002982
chr3-141738272-T-*	chr3	141738272	T	*	5331	VQSRTrancheINDEL99.90to99.95	0	none	3.3700000000000044e-4	0	8	3.3700000000000044e-4
chr3-141738272-T-C	chr3	141738272	T	C	5331	VQSRTrancheINDEL99.90to99.95	2.3211e-4	mid	7.950000000000004e-4	0	8	7.950000000000004e-4
chr3-141738272-T-G	chr3	141738272	T	G	5331	VQSRTrancheINDEL99.90to99.95	0.0030437	nfe	0.003715	1	8	0.003715
chr3-141738272-T-TGGG	chr3	141738272	T	TGGG	5331	VQSRTrancheINDEL99.90to99.95	0	none	0	0	8	1e-6
chr3-141738273-CCACA-*	chr3	141738273	CCACA	*	2362	VQSRTrancheINDEL99.50to99.90	0	none	2.2899999999999996e-4	0	50	2.2899999999999996e-4
chr3-141738273-CCACA-C	chr3	141738273	CCACA	C	2362	VQSRTrancheINDEL99.50to99.90	3.8584e-4	afr	6.999999999999998e-5	0	50	3.8584e-4
chr3-141738273-CCACA-GCACA	chr3	141738273	CCACA	GCACA	2362	VQSRTrancheINDEL99.50to99.90	0	none	3.6999999999999985e-5	0	50	3.6999999999999985e-5
chr3-141738273-CCACA-TCACA	chr3	141738273	CCACA	TCACA	2362	VQSRTrancheINDEL99.50to99.90	0	none	0	0	50	1e-6
chr3-141738275-A-*	chr3	141738275	A	*	3668	VQSRTrancheSNP99.80to99.90	0	none	3.810000000000003e-4	0	10	3.810000000000003e-4
chr3-141738275-A-C	chr3	141738275	A	C	3668	VQSRTrancheSNP99.80to99.90	0.0012737	eas	0.003285	2	10	0.003285
chr3-141738276-CAGAG-*	chr3	141738276	CAGAG	*	1812	VQSRTrancheINDEL99.50to99.90	0	none	3.3800000000000046e-4	0	120	3.3800000000000046e-4
chr3-141738276-CAGAG-C	chr3	141738276	CAGAG	C	1812	VQSRTrancheINDEL99.50to99.90	0	none	0	0	120	1e-6
chr3-141738276-CAGAG-CAG	chr3	141738276	CAGAG	CAG	1812	VQSRTrancheINDEL99.50to99.90	0	none	1.6699999999999994e-4	0	120	1.6699999999999994e-4
chr3-141738276-CAGAG-GAGAG	chr3	141738276	CAGAG	GAGAG	1812	VQSRTrancheINDEL99.50to99.90	0	none	8.9e-5	0	120	8.9e-5
chr3-141738276-CAGAG-TAGAG	chr3	141738276	CAGAG	TAGAG	1812	VQSRTrancheINDEL99.50to99.90	0	none	9e-6	0	120	9e-6
chr3-141738277-A-*	chr3	141738277	A	*	522	VQSRTrancheSNP99.80to99.90	0	none	6.080000000000004e-4	0	10	6.080000000000004e-4
chr3-141738277-A-C	chr3	141738277	A	C	522	VQSRTrancheSNP99.80to99.90	1.0316e-4	eas	3.590000000000004e-4	0	10	3.590000000000004e-4
chr3-141738279-A-*	chr3	141738279	A	*	830	VQSRTrancheSNP99.80to99.90	0	none	9e-6	0	64	9e-6
chr3-141738279-A-C	chr3	141738279	A	C	830	VQSRTrancheSNP99.80to99.90	3.139e-5	nfe	2.2000000000000003e-5	0	64	3.139e-5
chr3-141738279-A-G	chr3	141738279	A	G	830	VQSRTrancheSNP99.80to99.90	1.589e-5	amr	2.2899999999999996e-4	0	64	2.2899999999999996e-4
chr3-141738279-A-T	chr3	141738279	A	T	830	VQSRTrancheSNP99.80to99.90	1.63e-6	nfe	0	0	64	1.63e-6
chr3-141738305-A-C	chr3	141738305	A	C	222	VQSRTrancheSNP99.80to99.90	2.062e-5	nfe	1.47e-4	0	8	1.47e-4
chr3-141738305-A-G	chr3	141738305	A	G	222	VQSRTrancheSNP99.80to99.90	0	none	0	0	8	1e-6
chr3-141743005-T-G	chr3	141743005	T	G	831031	PASS	0.74563	afr	0.179772	0	0	0.74563
chr3-141743023-A-AG	chr3	141743023	A	AG	242830	PASS	0	none	0	0	0	1e-6
chr3-141743023-A-AGAG	chr3	141743023	A	AGAG	242830	PASS	0.31545	afr	0.04584500000000002	0	0	0.31545
chr3-141743023-A-G	chr3	141743023	A	G	242830	PASS	0	none	9e-6	0	0	9e-6
chr3-141745304-G-A	chr3	141745304	G	A	2211051	PASS	0.14831	mid	0.13828	16	132	0.14831
chr3-141745389-C-*	chr3	141745389	C	*	413948	PASS	0	none	0	0	130	1e-6
chr3-141745389-C-T	chr3	141745389	C	T	413948	PASS	0.07557	sas	0.049343	5	130	0.07557
chr3-141745598-TACA-T	chr3	141745598	TACA	T	126676.97	PASS	0.08727	eas	0.033334	0	20	0.08727
chr3-141745973-ATTTTT-A	chr3	141745973	ATTTTT	A	7505	PASS	0	none	2.2000000000000003e-5	0	0	2.2000000000000003e-5
chr3-141745973-ATTTTT-AT	chr3	141745973	ATTTTT	AT	7505	PASS	0	none	3.6999999999999985e-5	0	0	3.6999999999999985e-5
chr3-141745973-ATTTTT-ATT	chr3	141745973	ATTTTT	ATT	7505	PASS	0	none	3.150000000000005e-4	0	0	3.150000000000005e-4
chr3-141745973-ATTTTT-ATTT	chr3	141745973	ATTTTT	ATTT	7505	PASS	0	none	4.260000000000005e-4	0	0	4.260000000000005e-4
chr3-141745973-ATTTTT-ATTTT	chr3	141745973	ATTTTT	ATTTT	7505	PASS	0	none	0.002481	0	0	0.002481
chr3-141745973-ATTTTT-ATTTTTT	chr3	141745973	ATTTTT	ATTTTTT	7505	PASS	0	none	0.00181099999999999	0	0	0.00181099999999999
chr3-141745973-ATTTTT-ATTTTTTT	chr3	141745973	ATTTTT	ATTTTTTT	7505	PASS	0	none	3.3700000000000044e-4	0	0	3.3700000000000044e-4
chr3-141745973-ATTTTT-ATTTTTTTT	chr3	141745973	ATTTTT	ATTTTTTTT	7505	PASS	0	none	5.2999999999999994e-5	0	0	5.2999999999999994e-5
chr3-141745973-ATTTTT-TTTTTT	chr3	141745973	ATTTTT	TTTTTT	7505	PASS	0	none	9e-6	0	0	9e-6
chr3-141745974-T-*	chr3	141745974	T	*	248.97	PASS	0	none	0.003689	0	0	0.003689
chr3-141745974-T-TA	chr3	141745974	T	TA	248.97	PASS	0	none	8.9e-5	0	0	8.9e-5
chr3-141747572-G-A	chr3	141747572	G	A	6706	PASS	0	none	0.004757	0	0	0.004757
chr3-141778132-G-A	chr3	141778132	G	A	9789898	PASS	0.69004	mid	0.6160720000000002	90	134	0.69004
chr3-141778273-C-T	chr3	141778273	C	T	5470	PASS	5.509e-5	nfe	2.2000000000000003e-5	1	134	5.509e-5
chr3-141778308-C-T	chr3	141778308	C	T	2048671	PASS	0.077188	sas	0.05111100000000001	5	134	0.077188
chr3-141778326-C-T	chr3	141778326	C	T	481322	PASS	0.068979	eas	0.01063299999999998	2	134	0.068979
chr3-141778627-A-T	chr3	141778627	A	T	682404	PASS	0.069115	eas	0.01068599999999998	3	134	0.069115
chr3-141778696-A-G	chr3	141778696	A	G	995	PASS	0	none	0	1	134	1e-6
chr3-141816716-A-G	chr3	141816716	A	G	2197047	PASS	0.13373	nfe	0.110779	18	134	0.13373
chr3-141816766-C-A	chr3	141816766	C	A	2905836	PASS	0.135	nfe	0.115214	18	134	0.135
chr3-141816766-C-T	chr3	141816766	C	T	2905836	PASS	5.261e-5	nfe	0	0	134	5.261e-5
chr3-141817501-G-A	chr3	141817501	G	A	10750	PASS	0.0088835	afr	0.003537	1	2	0.0088835
chr3-141817635-T-A	chr3	141817635	T	A	14213	PASS	0	none	0.00830899999999999	0	0	0.00830899999999999
chr3-141818105-C-A	chr3	141818105	C	A	5179	PASS	0	none	0.00336	0	0	0.00336
chr3-141818275-C-T	chr3	141818275	C	T	113366	PASS	0.43665	nfe	0.08050200000000002	0	0	0.43665
chr3-141818481-CAAAA-C	chr3	141818481	CAAAA	C	2737.97	PASS	0	none	2.2899999999999996e-4	0	0	2.2899999999999996e-4
chr3-141818481-CAAAA-CAAA	chr3	141818481	CAAAA	CAAA	2737.97	PASS	0	none	2.08e-4	0	0	2.08e-4
chr3-141818481-CAAAA-CAAAAA	chr3	141818481	CAAAA	CAAAAA	2737.97	PASS	0	none	7.480000000000004e-4	0	0	7.480000000000004e-4
chr3-141818481-CAAAA-CAAAAAA	chr3	141818481	CAAAA	CAAAAAA	2737.97	PASS	0	none	9e-6	0	0	9e-6
chr3-141865288-C-T	chr3	141865288	C	T	71785	PASS	0.077539	afr	0.00575	1	130	0.077539
chr3-141876685-C-G	chr3	141876685	C	G	1273936	PASS	0.17282	eas	0.10968400000000002	4	28	0.17282
chr3-141876764-C-G	chr3	141876764	C	G	207876	PASS	2.655e-5	nfe	0	0	72	2.655e-5
chr3-141876764-C-T	chr3	141876764	C	T	207876	PASS	0.016391	nfe	0.00983299999999999	3	72	0.016391
chr3-141876891-G-A	chr3	141876891	G	A	592	PASS	0	none	0	0	84	1e-6
chr3-141876891-G-C	chr3	141876891	G	C	592	PASS	0	none	0	0	84	1e-6
chr3-141876945-C-G	chr3	141876945	C	G	16252	PASS	0.015172	afr	9.620000000000004e-4	1	62	0.015172
chr3-141877041-G-C	chr3	141877041	G	C	1066219	PASS	0.23103	afr	0.14966400000000002	0	0	0.23103
chr3-141903788-GTTT-*	chr3	141903788	GTTT	*	228555	ExcessHet	0	none	0	0	128	1e-6
chr3-141903788-GTTT-ATTT	chr3	141903788	GTTT	ATTT	228555	ExcessHet	0	none	0	0	128	1e-6
chr3-141903788-GTTT-G	chr3	141903788	GTTT	G	228555	ExcessHet	0	none	0	0	128	1e-6
chr3-141903788-GTTT-GT	chr3	141903788	GTTT	GT	228555	ExcessHet	0	none	7.099999999999998e-5	0	128	7.099999999999998e-5
chr3-141903788-GTTT-GTT	chr3	141903788	GTTT	GTT	228555	ExcessHet	0	none	0.01120699999999999	1	128	0.01120699999999999
chr3-141903788-GTTT-GTTTT	chr3	141903788	GTTT	GTTTT	228555	ExcessHet	0	none	0.122586	9	128	0.122586
chr3-141903788-GTTT-GTTTTT	chr3	141903788	GTTT	GTTTTT	228555	ExcessHet	0	none	0.00127699999999999	0	128	0.00127699999999999
chr3-141903788-GTTT-GTTTTTT	chr3	141903788	GTTT	GTTTTTT	228555	ExcessHet	0	none	9e-6	0	128	9e-6
chr3-141903788-GTTT-TTTT	chr3	141903788	GTTT	TTTT	228555	ExcessHet	0	none	3.6999999999999985e-5	0	128	3.6999999999999985e-5
chr3-141903789-T-*	chr3	141903789	T	*	11647	PASS	0	none	0.01138799999999999	1	122	0.01138799999999999
chr3-141903789-T-G	chr3	141903789	T	G	11647	PASS	0.0090377	amr	4.500000000000005e-4	0	122	0.0090377
chr3-141903853-G-A	chr3	141903853	G	A	1741447	PASS	0.16921	eas	0.12974300000000002	24	114	0.16921
chr3-141907157-G-*	chr3	141907157	G	*	7760411	PASS	0	none	9e-6	0	134	9e-6
chr3-141907157-G-C	chr3	141907157	G	C	7760411	PASS	0.8013	afr	0.5156980000000007	68	134	0.8013
chr3-141907281-A-G	chr3	141907281	A	G	2148945	PASS	0.16768	eas	0.13107800000000003	27	134	0.16768
chr3-141907347-C-A	chr3	141907347	C	A	2891173	PASS	4.0748e-4	mid	1.6699999999999994e-4	0	130	4.0748e-4
chr3-141907347-C-CGGTA	chr3	141907347	C	CGGTA	2891173	PASS	0.2501	afr	0.21337200000000003	23	130	0.2501
chr3-141907347-C-T	chr3	141907347	C	T	2891173	PASS	7.0222e-4	nfe	4.950000000000003e-4	1	130	7.0222e-4
chr3-141913955-G-T	chr3	141913955	G	T	816336	PASS	0.18623	eas	0.09351100000000002	21	134	0.18623
chr3-141913974-A-G	chr3	141913974	A	G	1112909	PASS	0.1845	eas	0.092518	21	134	0.1845
chr3-141913980-A-G	chr3	141913980	A	G	1084231	PASS	0.18359	eas	0.09233	21	134	0.18359
chr3-141915848-C-G	chr3	141915848	C	G	368171	PASS	0.10713	mid	0.06187500000000002	10	128	0.10713
chr3-141916362-C-T	chr3	141916362	C	T	1526516	PASS	0.114	mid	0.06565800000000001	2	14	0.114
chr3-141918590-T-G	chr3	141918590	T	G	49	PASS	0	none	9e-6	0	0	9e-6
chr3-141918596-G-A	chr3	141918596	G	A	80852	PASS	0.48536	nfe	0.05968700000000001	0	0	0.48536
chr3-141921554-G-*	chr3	141921554	G	*	423042	PASS	0	none	5.160000000000003e-4	0	0	5.160000000000003e-4
chr3-141921554-G-A	chr3	141921554	G	A	423042	PASS	0.45212	eas	0.168498	0	0	0.45212
chr3-141921729-AAG-A	chr3	141921729	AAG	A	2078637.97	PASS	0.57512	eas	0.3110079999999997	22	50	0.57512
chr3-141921789-A-T	chr3	141921789	A	T	45401	PASS	0.0076203	nfe	0.004437	3	100	0.0076203
chr3-141922173-C-G	chr3	141922173	C	G	4407135	PASS	0.59151	eas	0.3754549999999996	49	126	0.59151
chr3-141922259-G-A	chr3	141922259	G	A	417298	PASS	0.086834	mid	0.05550700000000001	8	108	0.086834
chr3-141925432-G-C	chr3	141925432	G	C	10535974	PASS	0.93301	afr	0.7276210000000005	90	134	0.93301
chr3-141925932-G-A	chr3	141925932	G	A	564933	PASS	1.9356e-4	amr	7.099999999999998e-5	0	130	1.9356e-4
chr3-141925932-G-C	chr3	141925932	G	C	564933	PASS	0.19024	eas	0.08505000000000001	22	130	0.19024
chr3-141925966-G-T	chr3	141925966	G	T	1355582	PASS	0.32381	afr	0.230309	28	126	0.32381
chr3-141926294-TA-*	chr3	141926294	TA	*	26822.97	PASS	0	none	0	0	0	1e-6
chr3-141926294-TA-T	chr3	141926294	TA	T	26822.97	PASS	0	none	0.019842	0	0	0.019842
chr3-141926294-TA-TAA	chr3	141926294	TA	TAA	26822.97	PASS	0	none	4.260000000000005e-4	0	0	4.260000000000005e-4
chr3-141926294-TA-TAAA	chr3	141926294	TA	TAAA	26822.97	PASS	0	none	9e-6	0	0	9e-6
chr3-141926294-TA-TAAAA	chr3	141926294	TA	TAAAA	26822.97	PASS	0	none	9e-6	0	0	9e-6
chr3-141937006-GTT-G	chr3	141937006	GTT	G	25900.97	PASS	0.067581	nfe	0.01015199999999999	0	0	0.067581
chr3-141937006-GTT-GT	chr3	141937006	GTT	GT	25900.97	PASS	0	none	5.2999999999999994e-5	0	0	5.2999999999999994e-5
chr3-141937006-GTT-GTTT	chr3	141937006	GTT	GTTT	25900.97	PASS	0	none	0.002107	0	0	0.002107
chr3-141937006-GTT-GTTTT	chr3	141937006	GTT	GTTTT	25900.97	PASS	0	none	9e-6	0	0	9e-6
chr3-141937017-T-TAAA	chr3	141937017	T	TAAA	17177.97	PASS	0.025129	nfe	0.006991	0	0	0.025129
chr3-141937551-C-G	chr3	141937551	C	G	139	PASS	0	none	3.6999999999999985e-5	0	0	3.6999999999999985e-5
chr3-141937551-C-T	chr3	141937551	C	T	139	PASS	0	none	0	0	0	1e-6
chr3-141938380-CTTTTTTTT-C	chr3	141938380	CTTTTTTTT	C	41499.97	PASS	0	none	1.27e-4	0	0	1.27e-4
chr3-141938380-CTTTTTTTT-CT	chr3	141938380	CTTTTTTTT	CT	41499.97	PASS	0	none	4.940000000000003e-4	0	0	4.940000000000003e-4
chr3-141938380-CTTTTTTTT-CTT	chr3	141938380	CTTTTTTTT	CTT	41499.97	PASS	0	none	9.130000000000004e-4	0	0	9.130000000000004e-4
chr3-141938380-CTTTTTTTT-CTTT	chr3	141938380	CTTTTTTTT	CTTT	41499.97	PASS	0	none	0.00163899999999999	0	0	0.00163899999999999
chr3-141938380-CTTTTTTTT-CTTTT	chr3	141938380	CTTTTTTTT	CTTTT	41499.97	PASS	0	none	0.004731	0	0	0.004731
chr3-141938380-CTTTTTTTT-CTTTTT	chr3	141938380	CTTTTTTTT	CTTTTT	41499.97	PASS	0	none	0.00932099999999998	0	0	0.00932099999999998
chr3-141938380-CTTTTTTTT-CTTTTTT	chr3	141938380	CTTTTTTTT	CTTTTTT	41499.97	PASS	0	none	0.002058	0	0	0.002058
chr3-141938380-CTTTTTTTT-CTTTTTTT	chr3	141938380	CTTTTTTTT	CTTTTTTT	41499.97	PASS	0	none	9.610000000000004e-4	0	0	9.610000000000004e-4
chr3-141938380-CTTTTTTTT-CTTTTTTTTT	chr3	141938380	CTTTTTTTT	CTTTTTTTTT	41499.97	PASS	0	none	8.9e-5	0	0	8.9e-5
chr3-141938380-CTTTTTTTT-CTTTTTTTTTT	chr3	141938380	CTTTTTTTT	CTTTTTTTTTT	41499.97	PASS	0	none	2.2000000000000003e-5	0	0	2.2000000000000003e-5
chr3-141938385-T-*	chr3	141938385	T	*	38	PASS	0	none	0.003689	0	0	0.003689
chr3-141938385-T-C	chr3	141938385	T	C	38	PASS	0	none	9e-6	0	0	9e-6
chr3-141945183-CA-C	chr3	141945183	CA	C	182953.97	PASS	0.71743	nfe	0.115411	0	0	0.71743
chr3-141945205-T-G	chr3	141945205	T	G	129352	PASS	0.56003	nfe	0.091701	0	0	0.56003
chr3-141947418-C-*	chr3	141947418	C	*	6585	PASS	0	none	5.2999999999999994e-5	0	0	5.2999999999999994e-5
chr3-141947418-C-T	chr3	141947418	C	T	6585	PASS	0.011844	nfe	0.004527	0	0	0.011844
chr3-141948541-CAAAAA-AAAAAA	chr3	141948541	CAAAAA	AAAAAA	35207	PASS	0	none	1.27e-4	0	0	1.27e-4
chr3-141948541-CAAAAA-C	chr3	141948541	CAAAAA	C	35207	PASS	0	none	9e-6	0	0	9e-6
chr3-141948541-CAAAAA-CA	chr3	141948541	CAAAAA	CA	35207	PASS	0	none	2.2000000000000003e-5	0	0	2.2000000000000003e-5
chr3-141948541-CAAAAA-CAA	chr3	141948541	CAAAAA	CAA	35207	PASS	0	none	2.720000000000003e-4	0	0	2.720000000000003e-4
chr3-141948541-CAAAAA-CAAA	chr3	141948541	CAAAAA	CAAA	35207	PASS	0	none	0.001959	0	0	0.001959
chr3-141948541-CAAAAA-CAAAA	chr3	141948541	CAAAAA	CAAAA	35207	PASS	0	none	0.01153299999999998	0	0	0.01153299999999998
chr3-141948541-CAAAAA-CAAAAAA	chr3	141948541	CAAAAA	CAAAAAA	35207	PASS	0	none	0.00983999999999998	0	0	0.00983999999999998
chr3-141948541-CAAAAA-CAAAAAAA	chr3	141948541	CAAAAA	CAAAAAAA	35207	PASS	0	none	0.00112799999999999	0	0	0.00112799999999999
chr3-141948541-CAAAAA-CAAAAAAAA	chr3	141948541	CAAAAA	CAAAAAAAA	35207	PASS	0	none	6.999999999999998e-5	0	0	6.999999999999998e-5
chr3-141948596-G-T	chr3	141948596	G	T	918	PASS	0	none	3.3700000000000044e-4	0	0	3.3700000000000044e-4
chr3-141948883-T-C	chr3	141948883	T	C	16867	PASS	0.089063	nfe	0.01009999999999999	0	0	0.089063
chr3-141952316-G-A	chr3	141952316	G	A	10621	PASS	0.002131	afr	0.00113199999999999	1	130	0.002131
chr3-141953050-C-T	chr3	141953050	C	T	108760	PASS	0.091608	afr	0.006705	0	132	0.091608
chr3-141963907-C-T	chr3	141963907	C	T	1089	PASS	6.5517e-4	amr	0	1	134	6.5517e-4
chr3-141963908-T-C	chr3	141963908	T	C	103997	PASS	0.0085891	nfe	0.00411	1	134	0.0085891
chr3-141963983-C-G	chr3	141963983	C	G	4299696	PASS	0.29392	eas	0.241637	45	134	0.29392
chr3-141970061-C-T	chr3	141970061	C	T	2603983	PASS	0.1111	nfe	0.08514000000000001	19	134	0.1111
chr3-141970175-T-C	chr3	141970175	T	C	3116643	PASS	0.11206	nfe	0.08511300000000001	19	134	0.11206
chr3-141970183-C-G	chr3	141970183	C	G	3061288	PASS	0.11101	nfe	0.08511300000000001	19	134	0.11101
chr3-141970246-G-A	chr3	141970246	G	A	1397217	PASS	0.10631	nfe	0.08500100000000001	19	132	0.10631
chr3-141978511-T-C	chr3	141978511	T	C	171710	PASS	0.016025	nfe	0.01013699999999999	4	134	0.016025
chr3-141993454-C-T	chr3	141993454	C	T	116736	PASS	0.073573	eas	0.01230799999999998	2	134	0.073573
chr3-141993471-G-A	chr3	141993471	G	A	59066	PASS	0.010627	nfe	0.005571	1	134	0.010627
chr3-141993483-A-G	chr3	141993483	A	G	20347	PASS	0.0029938	nfe	0.00174299999999999	1	134	0.0029938
chr3-141993508-T-C	chr3	141993508	T	C	830	PASS	6.2e-6	nfe	0	1	134	6.2e-6
chr3-141993643-AT-A	chr3	141993643	AT	A	942294.97	PASS	0.10304	nfe	0.07864600000000001	16	132	0.10304
chr3-141994444-A-G	chr3	141994444	A	G	3975	PASS	0	none	0.002756	0	0	0.002756
chr3-141994634-T-C	chr3	141994634	T	C	38944	PASS	0.091882	nfe	0.016662	0	0	0.091882
chr3-141994981-T-C	chr3	141994981	T	C	916715	PASS	0.10685	nfe	0.07851600000000002	16	134	0.10685
chr3-142000116-G-A	chr3	142000116	G	A	529723	PASS	0.10196	nfe	0.074377	16	128	0.10196
chr3-142000433-C-T	chr3	142000433	C	T	2295	VQSRTrancheSNP99.70to99.80	2.2915e-4	nfe	2.09e-4	1	132	2.2915e-4
chr3-142005486-T-C	chr3	142005486	T	C	768658	PASS	0.073819	sas	0.04617200000000002	8	134	0.073819
chr3-142043938-C-T	chr3	142043938	C	T	1567195	PASS	0.087106	nfe	0.06996900000000002	14	134	0.087106
chr3-142043957-C-G	chr3	142043957	C	G	1314586	PASS	0.087052	nfe	0.06994200000000002	14	134	0.087052
chr3-142043983-T-C	chr3	142043983	T	C	54739	PASS	0.025852	afr	0.003068	1	134	0.025852
chr3-142044011-A-T	chr3	142044011	A	T	14053227	PASS	0.92246	afr	0.7574110000000007	91	134	0.92246
chr3-142044073-C-T	chr3	142044073	C	T	159169	PASS	0.016465	nfe	0.01112999999999999	2	134	0.016465
chr3-142044226-GTTTTTTTTTTTT-*	chr3	142044226	GTTTTTTTTTTTT	*	835448	VQSRTrancheINDEL99.50to99.90	0	none	9e-6	0	6	9e-6
chr3-142044226-GTTTTTTTTTTTT-G	chr3	142044226	GTTTTTTTTTTTT	G	835448	VQSRTrancheINDEL99.50to99.90	0	none	9e-6	0	6	9e-6
chr3-142044226-GTTTTTTTTTTTT-GT	chr3	142044226	GTTTTTTTTTTTT	GT	835448	VQSRTrancheINDEL99.50to99.90	0	none	0	0	6	1e-6
chr3-142044226-GTTTTTTTTTTTT-GTT	chr3	142044226	GTTTTTTTTTTTT	GTT	835448	VQSRTrancheINDEL99.50to99.90	0	none	2.08e-4	0	6	2.08e-4
chr3-142044226-GTTTTTTTTTTTT-GTTT	chr3	142044226	GTTTTTTTTTTTT	GTTT	835448	VQSRTrancheINDEL99.50to99.90	0	none	8.9e-5	0	6	8.9e-5
chr3-142044226-GTTTTTTTTTTTT-GTTTT	chr3	142044226	GTTTTTTTTTTTT	GTTTT	835448	VQSRTrancheINDEL99.50to99.90	0	none	2.500000000000001e-4	0	6	2.500000000000001e-4
chr3-142044226-GTTTTTTTTTTTT-GTTTTT	chr3	142044226	GTTTTTTTTTTTT	GTTTTT	835448	VQSRTrancheINDEL99.50to99.90	0	none	0.00176199999999999	0	6	0.00176199999999999
chr3-142044226-GTTTTTTTTTTTT-GTTTTTT	chr3	142044226	GTTTTTTTTTTTT	GTTTTTT	835448	VQSRTrancheINDEL99.50to99.90	0	none	0.003715	0	6	0.003715
chr3-142044226-GTTTTTTTTTTTT-GTTTTTTT	chr3	142044226	GTTTTTTTTTTTT	GTTTTTTT	835448	VQSRTrancheINDEL99.50to99.90	0	none	0.00921799999999998	0	6	0.00921799999999998
chr3-142044226-GTTTTTTTTTTTT-GTTTTTTTT	chr3	142044226	GTTTTTTTTTTTT	GTTTTTTTT	835448	VQSRTrancheINDEL99.50to99.90	0	none	0.020635	0	6	0.020635
chr3-142044226-GTTTTTTTTTTTT-GTTTTTTTTT	chr3	142044226	GTTTTTTTTTTTT	GTTTTTTTTT	835448	VQSRTrancheINDEL99.50to99.90	0	none	0.05415500000000002	0	6	0.05415500000000002
chr3-142044226-GTTTTTTTTTTTT-GTTTTTTTTTT	chr3	142044226	GTTTTTTTTTTTT	GTTTTTTTTTT	835448	VQSRTrancheINDEL99.50to99.90	0	none	0.111091	0	6	0.111091
chr3-142044226-GTTTTTTTTTTTT-GTTTTTTTTTTT	chr3	142044226	GTTTTTTTTTTTT	GTTTTTTTTTTT	835448	VQSRTrancheINDEL99.50to99.90	0	none	0.076988	0	6	0.076988
chr3-142044226-GTTTTTTTTTTTT-GTTTTTTTTTTTTT	chr3	142044226	GTTTTTTTTTTTT	GTTTTTTTTTTTTT	835448	VQSRTrancheINDEL99.50to99.90	0	none	0.02045100000000001	0	6	0.02045100000000001
chr3-142044226-GTTTTTTTTTTTT-GTTTTTTTTTTTTTT	chr3	142044226	GTTTTTTTTTTTT	GTTTTTTTTTTTTTT	835448	VQSRTrancheINDEL99.50to99.90	0	none	0.007302	0	6	0.007302
chr3-142044226-GTTTTTTTTTTTT-GTTTTTTTTTTTTTTT	chr3	142044226	GTTTTTTTTTTTT	GTTTTTTTTTTTTTTT	835448	VQSRTrancheINDEL99.50to99.90	0	none	0.002132	0	6	0.002132
chr3-142044226-GTTTTTTTTTTTT-GTTTTTTTTTTTTTTTT	chr3	142044226	GTTTTTTTTTTTT	GTTTTTTTTTTTTTTTT	835448	VQSRTrancheINDEL99.50to99.90	0	none	4.03e-4	0	6	4.03e-4
chr3-142044226-GTTTTTTTTTTTT-GTTTTTTTTTTTTTTTTT	chr3	142044226	GTTTTTTTTTTTT	GTTTTTTTTTTTTTTTTT	835448	VQSRTrancheINDEL99.50to99.90	0	none	1.27e-4	0	6	1.27e-4
chr3-142044226-GTTTTTTTTTTTT-GTTTTTTTTTTTTTTTTTT	chr3	142044226	GTTTTTTTTTTTT	GTTTTTTTTTTTTTTTTTT	835448	VQSRTrancheINDEL99.50to99.90	0	none	0	0	6	1e-6
chr3-142044226-GTTTTTTTTTTTT-GTTTTTTTTTTTTTTTTTTT	chr3	142044226	GTTTTTTTTTTTT	GTTTTTTTTTTTTTTTTTTT	835448	VQSRTrancheINDEL99.50to99.90	0	none	0	0	6	1e-6
chr3-142044226-GTTTTTTTTTTTT-TTTTTTTTTTTTT	chr3	142044226	GTTTTTTTTTTTT	TTTTTTTTTTTTT	835448	VQSRTrancheINDEL99.50to99.90	0	none	2.720000000000003e-4	0	6	2.720000000000003e-4
chr3-142044227-T-*	chr3	142044227	T	*	112	VQSRTrancheSNP99.80to99.90	0	none	0.25709299999999985	0	2	0.25709299999999985
chr3-142044227-T-G	chr3	142044227	T	G	112	VQSRTrancheSNP99.80to99.90	0	none	2.720000000000003e-4	0	2	2.720000000000003e-4
chr3-142044231-T-*	chr3	142044231	T	*	948.97	VQSRTrancheINDEL99.50to99.90	0	none	0.01928400000000001	0	40	0.01928400000000001
chr3-142044231-T-TG	chr3	142044231	T	TG	948.97	VQSRTrancheINDEL99.50to99.90	6.111e-5	nfe	9e-6	0	40	6.111e-5
chr3-142044233-T-*	chr3	142044233	T	*	42	VQSRTrancheSNP99.80to99.90	0	none	0.003036	0	46	0.003036
chr3-142044233-T-G	chr3	142044233	T	G	42	VQSRTrancheSNP99.80to99.90	7.5838e-4	sas	2.2000000000000003e-5	0	46	7.5838e-4
chr3-142044240-T-G	chr3	142044240	T	G	37714	PASS	0.1214	afr	0.006974	0	50	0.1214
chr3-142044240-T-TG	chr3	142044240	T	TG	37714	PASS	0.0014021	sas	0.00103399999999999	1	50	0.0014021
chr3-142044240-T-TTG	chr3	142044240	T	TTG	37714	PASS	4.068e-5	nfe	5.2999999999999994e-5	0	50	5.2999999999999994e-5
chr3-142044240-T-TTTG	chr3	142044240	T	TTTG	37714	PASS	0	none	0	0	50	1e-6
chr3-142044241-T-G	chr3	142044241	T	G	69510	PASS	0.027101	sas	0.01434899999999999	3	52	0.027101
chr3-142044241-T-TG	chr3	142044241	T	TG	69510	PASS	0.0011426	sas	0.00105799999999999	0	52	0.0011426
chr3-142044241-T-TTG	chr3	142044241	T	TTG	69510	PASS	2.271e-5	sas	3.6999999999999985e-5	0	52	3.6999999999999985e-5
chr3-142044297-G-A	chr3	142044297	G	A	21297	PASS	6.3262e-4	amr	0.00100899999999999	0	44	0.00100899999999999
chr3-142044297-G-C	chr3	142044297	G	C	21297	PASS	0.022874	afr	0.004201	0	44	0.022874
chr3-142044302-T-C	chr3	142044302	T	C	2846296	PASS	0.91179	afr	0.647826	33	48	0.91179
chr3-142090700-A-T	chr3	142090700	A	T	16994	PASS	0.085546	nfe	0.01051699999999999	0	0	0.085546
chr3-142093001-T-A	chr3	142093001	T	A	228200	PASS	0.17773	afr	0.017776	2	132	0.17773
chr3-142093917-G-*	chr3	142093917	G	*	5641010	PASS	0	none	0	0	0	1e-6
chr3-142093917-G-A	chr3	142093917	G	A	5641010	PASS	0.84053	amr	0.4870039999999995	0	0	0.84053
chr3-142101794-AT-*	chr3	142101794	AT	*	29146.97	VQSRTrancheINDEL95.00to96.00	0	none	5.2999999999999994e-5	0	134	5.2999999999999994e-5
chr3-142101794-AT-A	chr3	142101794	AT	A	29146.97	VQSRTrancheINDEL95.00to96.00	0.0058646	nfe	0.002917	2	134	0.0058646
chr3-142101795-T-*	chr3	142101795	T	*	10948	PASS	0	none	0.003018	2	134	0.003018
chr3-142101795-T-A	chr3	142101795	T	A	10948	PASS	8.606e-5	nfe	4.730000000000004e-4	0	134	4.730000000000004e-4
chr3-142101795-T-C	chr3	142101795	T	C	10948	PASS	0	none	2.2000000000000003e-5	0	134	2.2000000000000003e-5
chr3-142101795-T-G	chr3	142101795	T	G	10948	PASS	7.4683e-4	afr	2.2999999999999995e-4	0	134	7.4683e-4
chr3-142101917-C-T	chr3	142101917	C	T	315	PASS	1.401e-5	nfe	0	1	134	1.401e-5
chr3-142126181-CTTTT-C	chr3	142126181	CTTTT	C	9480	VQSRTrancheINDEL99.00to99.50	0	none	6.999999999999998e-5	0	0	6.999999999999998e-5
chr3-142126181-CTTTT-CT	chr3	142126181	CTTTT	CT	9480	VQSRTrancheINDEL99.00to99.50	0	none	2.93e-4	0	0	2.93e-4
chr3-142126181-CTTTT-CTT	chr3	142126181	CTTTT	CTT	9480	VQSRTrancheINDEL99.00to99.50	0	none	7.240000000000005e-4	0	0	7.240000000000005e-4
chr3-142126181-CTTTT-CTTT	chr3	142126181	CTTTT	CTTT	9480	VQSRTrancheINDEL99.00to99.50	0	none	0.00110399999999999	0	0	0.00110399999999999
chr3-142126181-CTTTT-CTTTTT	chr3	142126181	CTTTT	CTTTTT	9480	VQSRTrancheINDEL99.00to99.50	0	none	0.002157	0	0	0.002157
chr3-142126181-CTTTT-CTTTTTT	chr3	142126181	CTTTT	CTTTTTT	9480	VQSRTrancheINDEL99.00to99.50	0	none	8.180000000000003e-4	0	0	8.180000000000003e-4
chr3-142126181-CTTTT-CTTTTTTT	chr3	142126181	CTTTT	CTTTTTTT	9480	VQSRTrancheINDEL99.00to99.50	0	none	7.480000000000004e-4	0	0	7.480000000000004e-4
chr3-142126181-CTTTT-CTTTTTTTT	chr3	142126181	CTTTT	CTTTTTTTT	9480	VQSRTrancheINDEL99.00to99.50	0	none	6.999999999999998e-5	0	0	6.999999999999998e-5
chr3-142126181-CTTTT-CTTTTTTTTT	chr3	142126181	CTTTT	CTTTTTTTTT	9480	VQSRTrancheINDEL99.00to99.50	0	none	3.6999999999999985e-5	0	0	3.6999999999999985e-5
chr3-142126181-CTTTT-TTTTT	chr3	142126181	CTTTT	TTTTT	9480	VQSRTrancheINDEL99.00to99.50	0	none	9e-6	0	0	9e-6
chr3-142149099-G-A	chr3	142149099	G	A	90870	PASS	0.07263	afr	0.004619	2	120	0.07263
chr3-142149100-G-A	chr3	142149100	G	A	610522	PASS	0.12596	nfe	0.03696400000000002	20	122	0.12596
chr3-142149359-A-G	chr3	142149359	A	G	419537	PASS	0.1273	nfe	0.03129300000000001	9	82	0.1273
chr3-142149478-C-G	chr3	142149478	C	G	12398	PASS	0.0048873	nfe	0.00139499999999999	0	18	0.0048873
chr3-142149569-A-C	chr3	142149569	A	C	90056	PASS	0.011638	nfe	0.002631	0	0	0.011638
chr3-142149569-A-T	chr3	142149569	A	T	90056	PASS	0.064726	nfe	0.01713500000000001	0	0	0.064726
chr3-142158242-T-C	chr3	142158242	T	C	35694	PASS	0.27365	nfe	0.02662100000000001	0	0	0.27365
chr3-142159826-GCTTTCTCT-ACTTTCTCT	chr3	142159826	GCTTTCTCT	ACTTTCTCT	1954	PASS	0	none	0.00100799999999999	0	0	0.00100799999999999
chr3-142159826-GCTTTCTCT-G	chr3	142159826	GCTTTCTCT	G	1954	PASS	0	none	1.0699999999999996e-4	0	0	1.0699999999999996e-4
chr3-142159829-TTCTCTCTC-*	chr3	142159829	TTCTCTCTC	*	17479	PASS	0	none	2.720000000000003e-4	0	0	2.720000000000003e-4
chr3-142159829-TTCTCTCTC-CTCTCTCTC	chr3	142159829	TTCTCTCTC	CTCTCTCTC	17479	PASS	0	none	0.002706	0	0	0.002706
chr3-142159829-TTCTCTCTC-T	chr3	142159829	TTCTCTCTC	T	17479	PASS	0	none	1.47e-4	0	0	1.47e-4
chr3-142159829-TTCTCTCTC-TTC	chr3	142159829	TTCTCTCTC	TTC	17479	PASS	0	none	1.0699999999999996e-4	0	0	1.0699999999999996e-4
chr3-142159829-TTCTCTCTC-TTCTC	chr3	142159829	TTCTCTCTC	TTCTC	17479	PASS	0	none	0.005499	0	0	0.005499
chr3-142159829-TTCTCTCTC-TTCTCTC	chr3	142159829	TTCTCTCTC	TTCTCTC	17479	PASS	0	none	1.6699999999999994e-4	0	0	1.6699999999999994e-4
chr3-142159829-TTCTCTCTC-TTCTCTCTCTC	chr3	142159829	TTCTCTCTC	TTCTCTCTCTC	17479	PASS	0	none	3.6999999999999985e-5	0	0	3.6999999999999985e-5
chr3-142159829-TTCTCTCTC-TTTTCTCTCTCTCTC	chr3	142159829	TTCTCTCTC	TTTTCTCTCTCTCTC	17479	PASS	0	none	9e-6	0	0	9e-6
chr3-142159829-TTCTCTCTC-TTTTCTCTCTCTCTCTC	chr3	142159829	TTCTCTCTC	TTTTCTCTCTCTCTCTC	17479	PASS	0	none	3.6999999999999985e-5	0	0	3.6999999999999985e-5
chr3-142159831-C-*	chr3	142159831	C	*	385	PASS	0	none	0.00645	0	0	0.00645
chr3-142159831-C-T	chr3	142159831	C	T	385	PASS	0	none	1.47e-4	0	0	1.47e-4
chr3-142159841-C-T	chr3	142159841	C	T	5823	PASS	0	none	0.002831	0	0	0.002831
chr3-142159853-CTTT-*	chr3	142159853	CTTT	*	6259	PASS	0	none	8.420000000000002e-4	0	0	8.420000000000002e-4
chr3-142159853-CTTT-C	chr3	142159853	CTTT	C	6259	PASS	0	none	9e-6	0	0	9e-6
chr3-142159853-CTTT-CT	chr3	142159853	CTTT	CT	6259	PASS	0	none	0	0	0	1e-6
chr3-142159853-CTTT-CTCTCTCTTTTTTTTTTT	chr3	142159853	CTTT	CTCTCTCTTTTTTTTTTT	6259	PASS	0	none	9e-6	0	0	9e-6
chr3-142159853-CTTT-CTCTCTCTTTTTTTTTTTT	chr3	142159853	CTTT	CTCTCTCTTTTTTTTTTTT	6259	PASS	0	none	9e-6	0	0	9e-6
chr3-142159853-CTTT-CTCTCTTTTTTTTTTTTT	chr3	142159853	CTTT	CTCTCTTTTTTTTTTTTT	6259	PASS	0	none	3.6999999999999985e-5	0	0	3.6999999999999985e-5
chr3-142159853-CTTT-CTCTTTTT	chr3	142159853	CTTT	CTCTTTTT	6259	PASS	0	none	9e-6	0	0	9e-6
chr3-142159853-CTTT-CTCTTTTTTTT	chr3	142159853	CTTT	CTCTTTTTTTT	6259	PASS	0	none	0	0	0	1e-6
chr3-142159853-CTTT-CTT	chr3	142159853	CTTT	CTT	6259	PASS	0	none	7.480000000000004e-4	0	0	7.480000000000004e-4
chr3-142159853-CTTT-CTTTT	chr3	142159853	CTTT	CTTTT	6259	PASS	0	none	0.00151599999999999	0	0	0.00151599999999999
chr3-142159853-CTTT-CTTTTT	chr3	142159853	CTTT	CTTTTT	6259	PASS	0	none	2.08e-4	0	0	2.08e-4
chr3-142159853-CTTT-CTTTTTT	chr3	142159853	CTTT	CTTTTTT	6259	PASS	0	none	3.6999999999999985e-5	0	0	3.6999999999999985e-5
chr3-142159853-CTTT-CTTTTTTT	chr3	142159853	CTTT	CTTTTTTT	6259	PASS	0	none	1.27e-4	0	0	1.27e-4
chr3-142159853-CTTT-CTTTTTTTT	chr3	142159853	CTTT	CTTTTTTTT	6259	PASS	0	none	2.500000000000001e-4	0	0	2.500000000000001e-4
chr3-142159853-CTTT-CTTTTTTTTT	chr3	142159853	CTTT	CTTTTTTTTT	6259	PASS	0	none	9e-6	0	0	9e-6
chr3-142159853-CTTT-CTTTTTTTTTT	chr3	142159853	CTTT	CTTTTTTTTTT	6259	PASS	0	none	3.6999999999999985e-5	0	0	3.6999999999999985e-5
chr3-142159853-CTTT-CTTTTTTTTTTT	chr3	142159853	CTTT	CTTTTTTTTTTT	6259	PASS	0	none	3.6999999999999985e-5	0	0	3.6999999999999985e-5
chr3-142159853-CTTT-CTTTTTTTTTTTT	chr3	142159853	CTTT	CTTTTTTTTTTTT	6259	PASS	0	none	9e-6	0	0	9e-6
chr3-142159853-CTTT-CTTTTTTTTTTTTT	chr3	142159853	CTTT	CTTTTTTTTTTTTT	6259	PASS	0	none	9e-6	0	0	9e-6
chr3-142159853-CTTT-CTTTTTTTTTTTTTT	chr3	142159853	CTTT	CTTTTTTTTTTTTTT	6259	PASS	0	none	0	0	0	1e-6
chr3-142159853-CTTT-CTTTTTTTTTTTTTTTTTTTTT	chr3	142159853	CTTT	CTTTTTTTTTTTTTTTTTTTTT	6259	PASS	0	none	9e-6	0	0	9e-6
chr3-142159853-CTTT-CTTTTTTTTTTTTTTTTTTTTTTTT	chr3	142159853	CTTT	CTTTTTTTTTTTTTTTTTTTTTTTT	6259	PASS	0	none	9e-6	0	0	9e-6
chr3-142159853-CTTT-TTTT	chr3	142159853	CTTT	TTTT	6259	PASS	0	none	1.27e-4	0	0	1.27e-4
chr3-142159908-C-A	chr3	142159908	C	A	7738	PASS	0.03495	nfe	0.005627	0	0	0.03495
chr3-142161085-TTTTTTG-*	chr3	142161085	TTTTTTG	*	289.97	PASS	0	none	0.01017799999999999	0	0	0.01017799999999999
chr3-142161085-TTTTTTG-T	chr3	142161085	TTTTTTG	T	289.97	PASS	0	none	1.27e-4	0	0	1.27e-4
chr3-142161088-TTTG-*	chr3	142161088	TTTG	*	41.97	PASS	0	none	0.01038599999999999	0	0	0.01038599999999999
chr3-142161088-TTTG-T	chr3	142161088	TTTG	T	41.97	PASS	0	none	0	0	0	1e-6
chr3-142161089-TTG-*	chr3	142161089	TTG	*	951.97	PASS	0	none	0.01041199999999999	0	0	0.01041199999999999
chr3-142161089-TTG-T	chr3	142161089	TTG	T	951.97	PASS	0	none	4.03e-4	0	0	4.03e-4
chr3-142161090-TG-*	chr3	142161090	TG	*	6869.97	PASS	0	none	0.01098499999999999	0	0	0.01098499999999999
chr3-142161090-TG-T	chr3	142161090	TG	T	6869.97	PASS	0.022388	nfe	0.003942	0	0	0.022388
chr3-142161091-G-*	chr3	142161091	G	*	9406	PASS	0	none	0.01532399999999999	0	0	0.01532399999999999
chr3-142161091-G-T	chr3	142161091	G	T	9406	PASS	0.012025	nfe	0.007068	0	0	0.012025
chr3-142162068-A-G	chr3	142162068	A	G	68	PASS	0	none	3.6999999999999985e-5	0	0	3.6999999999999985e-5
chr3-142162926-A-G	chr3	142162926	A	G	39835	PASS	0.28775	nfe	0.02788900000000001	0	0	0.28775
chr3-142162926-A-T	chr3	142162926	A	T	39835	PASS	0	none	9e-6	0	0	9e-6
chr3-142163813-C-T	chr3	142163813	C	T	9006	PASS	0.12313	nfe	0.007068	0	0	0.12313
chr3-142165332-G-A	chr3	142165332	G	A	87020	PASS	0.029802	nfe	0.02119800000000002	3	68	0.029802
chr3-142165457-GT-G	chr3	142165457	GT	G	394079.97	PASS	0.094163	eas	0.061029	9	134	0.094163
chr3-142165457-GT-GTT	chr3	142165457	GT	GTT	394079.97	PASS	0	none	0	0	134	1e-6
chr3-142170167-T-G	chr3	142170167	T	G	1877080	PASS	0.11516	sas	0.10059300000000004	15	132	0.11516
chr3-142170561-A-G	chr3	142170561	A	G	354243	PASS	0.042744	mid	0.02422600000000001	5	134	0.042744
chr3-142172543-C-A	chr3	142172543	C	A	740351	PASS	0.12051	nfe	0.09017800000000002	18	132	0.12051
chr3-142177680-T-A	chr3	142177680	T	A	1899193	PASS	0.17525	mid	0.122902	19	134	0.17525
chr3-142177690-T-C	chr3	142177690	T	C	1901211	PASS	0.17531	mid	0.121531	19	134	0.17531
chr3-142181412-T-C	chr3	142181412	T	C	48218	PASS	0.0066489	nfe	0.003651	2	134	0.0066489
chr3-142181525-G-A	chr3	142181525	G	A	716919	PASS	0.13505	afr	0.03745500000000001	5	134	0.13505
chr3-142182905-T-C	chr3	142182905	T	C	652	PASS	0	none	0	1	134	1e-6
chr3-142183135-A-C	chr3	142183135	A	C	5203	VQSRTrancheSNP99.90to99.95	0.006142	nfe	0.003093	0	128	0.006142
chr3-142183176-TAA-*	chr3	142183176	TAA	*	265728	ExcessHet	0	none	8.9e-5	0	92	8.9e-5
chr3-142183176-TAA-AAA	chr3	142183176	TAA	AAA	265728	ExcessHet	0	none	0.00385	0	92	0.00385
chr3-142183176-TAA-T	chr3	142183176	TAA	T	265728	ExcessHet	6.5e-5	nfe	7.730000000000004e-4	0	92	7.730000000000004e-4
chr3-142183176-TAA-TA	chr3	142183176	TAA	TA	265728	ExcessHet	0	none	0.15805200000000005	18	92	0.15805200000000005
chr3-142183176-TAA-TAAA	chr3	142183176	TAA	TAAA	265728	ExcessHet	0	none	0.02181900000000001	2	92	0.02181900000000001
chr3-142183176-TAA-TAAAA	chr3	142183176	TAA	TAAAA	265728	ExcessHet	0	none	3.6999999999999985e-5	0	92	3.6999999999999985e-5
chr3-142183232-C-A	chr3	142183232	C	A	890249	PASS	0	none	0	0	126	1e-6
chr3-142183232-C-T	chr3	142183232	C	T	890249	PASS	0.20041	amr	0.11661300000000002	12	126	0.20041
chr3-142183285-T-G	chr3	142183285	T	G	1137	PASS	3.9872e-4	nfe	1.0799999999999996e-4	1	96	3.9872e-4
chr3-142185412-CAAAAA-AAAAAA	chr3	142185412	CAAAAA	AAAAAA	432194	PASS	0	none	9e-6	0	0	9e-6
chr3-142185412-CAAAAA-C	chr3	142185412	CAAAAA	C	432194	PASS	5.642e-5	nfe	8.9e-5	0	0	8.9e-5
chr3-142185412-CAAAAA-CA	chr3	142185412	CAAAAA	CA	432194	PASS	0	none	0.002481	0	0	0.002481
chr3-142185412-CAAAAA-CAA	chr3	142185412	CAAAAA	CAA	432194	PASS	0	none	0.01197599999999999	0	0	0.01197599999999999
chr3-142185412-CAAAAA-CAAA	chr3	142185412	CAAAAA	CAAA	432194	PASS	0	none	0.05728900000000001	0	0	0.05728900000000001
chr3-142185412-CAAAAA-CAAAA	chr3	142185412	CAAAAA	CAAAA	432194	PASS	0	none	0.106415	0	0	0.106415
chr3-142185412-CAAAAA-CAAAAAA	chr3	142185412	CAAAAA	CAAAAAA	432194	PASS	0	none	0.01072499999999998	0	0	0.01072499999999998
chr3-142185412-CAAAAA-CAAAAAAA	chr3	142185412	CAAAAA	CAAAAAAA	432194	PASS	0	none	5.160000000000003e-4	0	0	5.160000000000003e-4
chr3-142185412-CAAAAA-CAAAAAAAA	chr3	142185412	CAAAAA	CAAAAAAAA	432194	PASS	0	none	2.2000000000000003e-5	0	0	2.2000000000000003e-5
chr3-142185412-CAAAAA-CAAAAAAAAA	chr3	142185412	CAAAAA	CAAAAAAAAA	432194	PASS	0	none	0	0	0	1e-6
chr3-142185412-CAAAAA-CAAAAAAAAAA	chr3	142185412	CAAAAA	CAAAAAAAAAA	432194	PASS	0	none	0	0	0	1e-6
chr3-142185632-C-T	chr3	142185632	C	T	2764574	PASS	0.83485	afr	0.3972909999999994	2	16	0.83485
chr3-142185651-T-*	chr3	142185651	T	*	162376	PASS	0	none	3.590000000000004e-4	0	36	3.590000000000004e-4
chr3-142185651-T-A	chr3	142185651	T	A	162376	PASS	0.038643	mid	0.02759900000000002	0	36	0.038643
chr3-142185802-GAA-AAA	chr3	142185802	GAA	AAA	8734	VQSRTrancheINDEL95.00to96.00	0	none	2.2999999999999995e-4	0	130	2.2999999999999995e-4
chr3-142185802-GAA-G	chr3	142185802	GAA	G	8734	VQSRTrancheINDEL95.00to96.00	0	none	9e-6	0	130	9e-6
chr3-142185802-GAA-GA	chr3	142185802	GAA	GA	8734	VQSRTrancheINDEL95.00to96.00	0	none	0.00194099999999999	0	130	0.00194099999999999
chr3-142185802-GAA-GAAA	chr3	142185802	GAA	GAAA	8734	VQSRTrancheINDEL95.00to96.00	0	none	0.006369	0	130	0.006369
chr3-142185802-GAA-GAAAA	chr3	142185802	GAA	GAAAA	8734	VQSRTrancheINDEL95.00to96.00	0	none	0	0	130	1e-6
chr3-142185802-GAA-TAA	chr3	142185802	GAA	TAA	8734	VQSRTrancheINDEL95.00to96.00	0	none	0	0	130	1e-6
chr3-142186080-G-C	chr3	142186080	G	C	122601	PASS	0.078544	afr	0.005236	1	134	0.078544
chr3-142186135-G-A	chr3	142186135	G	A	9819374	PASS	0.82036	afr	0.4350669999999998	51	134	0.82036
chr3-142186411-C-*	chr3	142186411	C	*	2926238	PASS	0	none	0	0	134	1e-6
chr3-142186411-C-A	chr3	142186411	C	A	2926238	PASS	0.21255	amr	0.131615	15	134	0.21255
chr3-142186417-T-G	chr3	142186417	T	G	3029143	PASS	0.21382	amr	0.131696	15	134	0.21382
chr3-142186419-T-G	chr3	142186419	T	G	2997303	PASS	0.21378	amr	0.131723	15	134	0.21378
chr3-142186435-GA-AA	chr3	142186435	GA	AA	637262	PASS	0	none	2.2999999999999995e-4	0	134	2.2999999999999995e-4
chr3-142186435-GA-G	chr3	142186435	GA	G	637262	PASS	0.13351	afr	0.03798800000000001	5	134	0.13351
chr3-142186435-GA-GAA	chr3	142186435	GA	GAA	637262	PASS	0	none	5.180000000000002e-4	0	134	5.180000000000002e-4
chr3-142186435-GA-GAAA	chr3	142186435	GA	GAAA	637262	PASS	0	none	0	0	134	1e-6
chr3-142186623-GTAT-G	chr3	142186623	GTAT	G	2389	VQSRTrancheINDEL99.50to99.90	6.909e-5	nfe	0	0	78	6.909e-5
chr3-142186623-GTAT-GTTAT	chr3	142186623	GTAT	GTTAT	2389	VQSRTrancheINDEL99.50to99.90	0	none	5.2999999999999994e-5	0	78	5.2999999999999994e-5
chr3-142186623-GTAT-GTTTAT	chr3	142186623	GTAT	GTTTAT	2389	VQSRTrancheINDEL99.50to99.90	0	none	3.6999999999999985e-5	0	78	3.6999999999999985e-5
chr3-142186623-GTAT-GTTTTTAT	chr3	142186623	GTAT	GTTTTTAT	2389	VQSRTrancheINDEL99.50to99.90	0	none	3.6999999999999985e-5	0	78	3.6999999999999985e-5
chr3-142186623-GTAT-TTAT	chr3	142186623	GTAT	TTAT	2389	VQSRTrancheINDEL99.50to99.90	0	none	0.001963	1	78	0.001963
chr3-142186628-TTC-*	chr3	142186628	TTC	*	113.97	VQSRTrancheINDEL95.00to96.00	0	none	0	0	122	1e-6
chr3-142186628-TTC-T	chr3	142186628	TTC	T	113.97	VQSRTrancheINDEL95.00to96.00	1.575e-5	eas	7.099999999999998e-5	0	122	7.099999999999998e-5
chr3-142186628-TTC-TTATC	chr3	142186628	TTC	TTATC	113.97	VQSRTrancheINDEL95.00to96.00	0	none	0	0	122	1e-6
chr3-142186629-TC-*	chr3	142186629	TC	*	1193.97	VQSRTrancheINDEL97.00to99.00	0	none	8.9e-5	0	106	8.9e-5
chr3-142186629-TC-T	chr3	142186629	TC	T	1193.97	VQSRTrancheINDEL97.00to99.00	9.412e-5	nfe	3.820000000000003e-4	0	106	3.820000000000003e-4
chr3-142186629-TC-TAC	chr3	142186629	TC	TAC	1193.97	VQSRTrancheINDEL97.00to99.00	0	none	4.500000000000005e-4	0	106	4.500000000000005e-4
chr3-142186629-TC-TGC	chr3	142186629	TC	TGC	1193.97	VQSRTrancheINDEL97.00to99.00	0	none	0	0	106	1e-6
chr3-142186630-CTTTTTTTTTTT-*	chr3	142186630	CTTTTTTTTTTT	*	654132	ExcessHet	0	none	4.0400000000000006e-4	0	34	4.0400000000000006e-4
chr3-142186630-CTTTTTTTTTTT-ATTTTTTTTTTT	chr3	142186630	CTTTTTTTTTTT	ATTTTTTTTTTT	654132	ExcessHet	0	none	4.710000000000004e-4	0	34	4.710000000000004e-4
chr3-142186630-CTTTTTTTTTTT-C	chr3	142186630	CTTTTTTTTTTT	C	654132	ExcessHet	0	none	2.2000000000000003e-5	0	34	2.2000000000000003e-5
chr3-142186630-CTTTTTTTTTTT-CTTTT	chr3	142186630	CTTTTTTTTTTT	CTTTT	654132	ExcessHet	0	none	9e-6	0	34	9e-6
chr3-142186630-CTTTTTTTTTTT-CTTTTT	chr3	142186630	CTTTTTTTTTTT	CTTTTT	654132	ExcessHet	0	none	3.590000000000004e-4	0	34	3.590000000000004e-4
chr3-142186630-CTTTTTTTTTTT-CTTTTTT	chr3	142186630	CTTTTTTTTTTT	CTTTTTT	654132	ExcessHet	0	none	0.00146899999999999	0	34	0.00146899999999999
chr3-142186630-CTTTTTTTTTTT-CTTTTTTT	chr3	142186630	CTTTTTTTTTTT	CTTTTTTT	654132	ExcessHet	0	none	0.004838	1	34	0.004838
chr3-142186630-CTTTTTTTTTTT-CTTTTTTTT	chr3	142186630	CTTTTTTTTTTT	CTTTTTTTT	654132	ExcessHet	0	none	0.01250999999999999	3	34	0.01250999999999999
chr3-142186630-CTTTTTTTTTTT-CTTTTTTTTT	chr3	142186630	CTTTTTTTTTTT	CTTTTTTTTT	654132	ExcessHet	0	none	0.036106	3	34	0.036106
chr3-142186630-CTTTTTTTTTTT-CTTTTTTTTTT	chr3	142186630	CTTTTTTTTTTT	CTTTTTTTTTT	654132	ExcessHet	0	none	0.12549100000000002	4	34	0.12549100000000002
chr3-142186630-CTTTTTTTTTTT-CTTTTTTTTTTTT	chr3	142186630	CTTTTTTTTTTT	CTTTTTTTTTTTT	654132	ExcessHet	0	none	0.138824	6	34	0.138824
chr3-142186630-CTTTTTTTTTTT-CTTTTTTTTTTTTT	chr3	142186630	CTTTTTTTTTTT	CTTTTTTTTTTTTT	654132	ExcessHet	0	none	0.02294600000000001	1	34	0.02294600000000001
chr3-142186630-CTTTTTTTTTTT-CTTTTTTTTTTTTTT	chr3	142186630	CTTTTTTTTTTT	CTTTTTTTTTTTTTT	654132	ExcessHet	0	none	0.002834	0	34	0.002834
chr3-142186630-CTTTTTTTTTTT-CTTTTTTTTTTTTTTT	chr3	142186630	CTTTTTTTTTTT	CTTTTTTTTTTTTTTT	654132	ExcessHet	0	none	3.810000000000003e-4	0	34	3.810000000000003e-4
chr3-142186630-CTTTTTTTTTTT-CTTTTTTTTTTTTTTTT	chr3	142186630	CTTTTTTTTTTT	CTTTTTTTTTTTTTTTT	654132	ExcessHet	0	none	0	0	34	1e-6
chr3-142186630-CTTTTTTTTTTT-CTTTTTTTTTTTTTTTTT	chr3	142186630	CTTTTTTTTTTT	CTTTTTTTTTTTTTTTTT	654132	ExcessHet	0	none	3.6999999999999985e-5	0	34	3.6999999999999985e-5
chr3-142186630-CTTTTTTTTTTT-CTTTTTTTTTTTTTTTTTT	chr3	142186630	CTTTTTTTTTTT	CTTTTTTTTTTTTTTTTTT	654132	ExcessHet	0	none	0	0	34	1e-6
chr3-142186630-CTTTTTTTTTTT-TTTTTTTTTTTT	chr3	142186630	CTTTTTTTTTTT	TTTTTTTTTTTT	654132	ExcessHet	0	none	0.01039599999999999	0	34	0.01039599999999999
chr3-142186631-T-*	chr3	142186631	T	*	356	PASS	0	none	0.181741	14	40	0.181741
chr3-142186631-T-A	chr3	142186631	T	A	356	PASS	0.0011511	nfe	1.47e-4	0	40	0.0011511
chr3-142186631-T-TC	chr3	142186631	T	TC	356	PASS	1.8026e-4	nfe	0	0	40	1.8026e-4
chr3-142186632-T-*	chr3	142186632	T	*	706	PASS	0	none	0.05735900000000001	9	62	0.05735900000000001
chr3-142186632-T-A	chr3	142186632	T	A	706	PASS	4.847e-5	eas	2.2000000000000003e-5	0	62	4.847e-5
chr3-142186632-T-C	chr3	142186632	T	C	706	PASS	6.7354e-4	nfe	1.47e-4	0	62	6.7354e-4
chr3-142186633-T-*	chr3	142186633	T	*	292	PASS	0	none	0.02031100000000001	4	86	0.02031100000000001
chr3-142186633-T-C	chr3	142186633	T	C	292	PASS	7.01e-5	amr	5.2999999999999994e-5	0	86	7.01e-5
chr3-142187575-C-*	chr3	142187575	C	*	23938	PASS	0	none	0	0	124	1e-6
chr3-142187575-C-A	chr3	142187575	C	A	23938	PASS	0.020713	afr	0.00156999999999999	0	124	0.020713
chr3-142187575-C-T	chr3	142187575	C	T	23938	PASS	1.678e-5	nfe	2.2000000000000003e-5	0	124	2.2000000000000003e-5
chr3-142187604-CAAAAAAA-AAAAAAAA	chr3	142187604	CAAAAAAA	AAAAAAAA	3136474	ExcessHet	0	none	9e-6	0	112	9e-6
chr3-142187604-CAAAAAAA-C	chr3	142187604	CAAAAAAA	C	3136474	ExcessHet	9.1e-7	nfe	0	0	112	1e-6
chr3-142187604-CAAAAAAA-CA	chr3	142187604	CAAAAAAA	CA	3136474	ExcessHet	0	none	9e-6	0	112	9e-6
chr3-142187604-CAAAAAAA-CAA	chr3	142187604	CAAAAAAA	CAA	3136474	ExcessHet	0	none	7.740000000000004e-4	0	112	7.740000000000004e-4
chr3-142187604-CAAAAAAA-CAAA	chr3	142187604	CAAAAAAA	CAAA	3136474	ExcessHet	0	none	0.006418	1	112	0.006418
chr3-142187604-CAAAAAAA-CAAAA	chr3	142187604	CAAAAAAA	CAAAA	3136474	ExcessHet	0	none	0.02906200000000002	4	112	0.02906200000000002
chr3-142187604-CAAAAAAA-CAAAAA	chr3	142187604	CAAAAAAA	CAAAAA	3136474	ExcessHet	0	none	0.10918300000000002	7	112	0.10918300000000002
chr3-142187604-CAAAAAAA-CAAAAAA	chr3	142187604	CAAAAAAA	CAAAAAA	3136474	ExcessHet	0	none	0.2875659999999993	36	112	0.2875659999999993
chr3-142187604-CAAAAAAA-CAAAAAAAA	chr3	142187604	CAAAAAAA	CAAAAAAAA	3136474	ExcessHet	0	none	0.045638	7	112	0.045638
chr3-142187604-CAAAAAAA-CAAAAAAAAA	chr3	142187604	CAAAAAAA	CAAAAAAAAA	3136474	ExcessHet	0	none	0.002915	0	112	0.002915
chr3-142187604-CAAAAAAA-CAAAAAAAAAA	chr3	142187604	CAAAAAAA	CAAAAAAAAAA	3136474	ExcessHet	0	none	7.099999999999998e-5	0	112	7.099999999999998e-5
chr3-142198968-T-C	chr3	142198968	T	C	1845903	PASS	0.23782	amr	0.13016300000000003	13	134	0.23782
chr3-142204300-G-A	chr3	142204300	G	A	1271	PASS	3.0661e-4	nfe	2.08e-4	0	0	3.0661e-4
chr3-142204649-GAA-*	chr3	142204649	GAA	*	287092	ExcessHet	0	none	0	0	96	1e-6
chr3-142204649-GAA-AAA	chr3	142204649	GAA	AAA	287092	ExcessHet	0	none	1.27e-4	0	96	1.27e-4
chr3-142204649-GAA-G	chr3	142204649	GAA	G	287092	ExcessHet	0	none	0	0	96	1e-6
chr3-142204649-GAA-GA	chr3	142204649	GAA	GA	287092	ExcessHet	0	none	0.00122799999999999	0	96	0.00122799999999999
chr3-142204649-GAA-GAAA	chr3	142204649	GAA	GAAA	287092	ExcessHet	0	none	0.16501000000000002	20	96	0.16501000000000002
chr3-142204649-GAA-GAAAA	chr3	142204649	GAA	GAAAA	287092	ExcessHet	0	none	0.00117899999999999	0	96	0.00117899999999999
chr3-142204649-GAA-GAAAAA	chr3	142204649	GAA	GAAAAA	287092	ExcessHet	0	none	3.6999999999999985e-5	0	96	3.6999999999999985e-5
chr3-142204649-GAA-GAAAAAAAAAAAAA	chr3	142204649	GAA	GAAAAAAAAAAAAA	287092	ExcessHet	0	none	0	0	96	1e-6
chr3-142204664-C-A	chr3	142204664	C	A	15964991	PASS	2.06e-6	nfe	3.6999999999999985e-5	0	134	3.6999999999999985e-5
chr3-142204664-C-T	chr3	142204664	C	T	15964991	PASS	0.66894	afr	0.6432240000000007	107	134	0.66894
chr3-142213514-G-A	chr3	142213514	G	A	15360358	PASS	0.83149	afr	0.6594130000000002	107	134	0.83149
chr3-142213689-T-A	chr3	142213689	T	A	1311240	PASS	0	none	2.2000000000000003e-5	0	132	2.2000000000000003e-5
chr3-142213689-T-C	chr3	142213689	T	C	1311240	PASS	0.24535	amr	0.12555700000000003	17	132	0.24535
chr3-142213709-T-A	chr3	142213709	T	A	2101612	PASS	0.39422	afr	0.217239	33	132	0.39422
chr3-142215551-CAA-*	chr3	142215551	CAA	*	420992	ExcessHet	0	none	0	0	100	1e-6
chr3-142215551-CAA-AAA	chr3	142215551	CAA	AAA	420992	ExcessHet	0	none	0	0	100	1e-6
chr3-142215551-CAA-C	chr3	142215551	CAA	C	420992	ExcessHet	0	none	3.6999999999999985e-5	0	100	3.6999999999999985e-5
chr3-142215551-CAA-CA	chr3	142215551	CAA	CA	420992	ExcessHet	0	none	0.03710100000000001	6	100	0.03710100000000001
chr3-142215551-CAA-CAAA	chr3	142215551	CAA	CAAA	420992	ExcessHet	0	none	0.11636900000000004	8	100	0.11636900000000004
chr3-142215551-CAA-CAAAA	chr3	142215551	CAA	CAAAA	420992	ExcessHet	0	none	0.002763	1	100	0.002763
chr3-142215551-CAA-CAAAAA	chr3	142215551	CAA	CAAAAA	420992	ExcessHet	0	none	1.0799999999999996e-4	0	100	1.0799999999999996e-4
chr3-142215551-CAA-CAAAAAA	chr3	142215551	CAA	CAAAAAA	420992	ExcessHet	0	none	0	0	100	1e-6
chr3-142215553-A-*	chr3	142215553	A	*	429	PASS	0	none	3.6999999999999985e-5	0	134	3.6999999999999985e-5
chr3-142215553-A-C	chr3	142215553	A	C	429	PASS	0	none	0	1	134	1e-6
chr3-142225668-G-C	chr3	142225668	G	C	2125	PASS	0.0025348	afr	2.2899999999999996e-4	0	52	0.0025348
chr3-142311274-TAC-T	chr3	142311274	TAC	T	171852.97	PASS	0.22346	afr	0.01795700000000002	2	124	0.22346
chr3-142311338-TAC-T	chr3	142311338	TAC	T	56244.97	PASS	0.0091595	nfe	0.005056	2	134	0.0091595
chr3-142311385-GAA-G	chr3	142311385	GAA	G	1124292.97	PASS	0.13019	nfe	0.09689300000000002	17	134	0.13019
chr3-142311868-G-A	chr3	142311868	G	A	199897	PASS	0.11145	afr	0.00971999999999999	2	134	0.11145
chr3-142312849-CTT-*	chr3	142312849	CTT	*	33696.97	PASS	0	none	0	0	134	1e-6
chr3-142312849-CTT-C	chr3	142312849	CTT	C	33696.97	PASS	0	none	0	0	134	1e-6
chr3-142312849-CTT-CT	chr3	142312849	CTT	CT	33696.97	PASS	0	none	0.002791	0	134	0.002791
chr3-142312849-CTT-CTTT	chr3	142312849	CTT	CTTT	33696.97	PASS	0	none	0.006163	1	134	0.006163
chr3-142318694-C-T	chr3	142318694	C	T	34362	PASS	0.0016447	nfe	9.400000000000004e-4	1	134	0.0016447
chr3-142329608-A-G	chr3	142329608	A	G	99007	PASS	0.01003	nfe	0.006137	2	134	0.01003
chr3-142332305-T-C	chr3	142332305	T	C	6094403	PASS	0.84959	afr	0.5516850000000001	88	134	0.84959
chr3-142332674-GAA-*	chr3	142332674	GAA	*	289051	ExcessHet	0	none	5.2999999999999994e-5	0	84	5.2999999999999994e-5
chr3-142332674-GAA-AAA	chr3	142332674	GAA	AAA	289051	ExcessHet	0	none	0.00132399999999999	0	84	0.00132399999999999
chr3-142332674-GAA-G	chr3	142332674	GAA	G	289051	ExcessHet	7.21e-6	nfe	9e-6	0	84	9e-6
chr3-142332674-GAA-GA	chr3	142332674	GAA	GA	289051	ExcessHet	0	none	0.03344500000000001	6	84	0.03344500000000001
chr3-142332674-GAA-GAAA	chr3	142332674	GAA	GAAA	289051	ExcessHet	0	none	0.14070600000000005	15	84	0.14070600000000005
chr3-142332674-GAA-GAAAA	chr3	142332674	GAA	GAAAA	289051	ExcessHet	0	none	0.002863	0	84	0.002863
chr3-142332674-GAA-GAAAAA	chr3	142332674	GAA	GAAAAA	289051	ExcessHet	0	none	5.2999999999999994e-5	0	84	5.2999999999999994e-5
chr3-142332674-GAA-TAA	chr3	142332674	GAA	TAA	289051	ExcessHet	0	none	9e-6	0	84	9e-6
chr3-142335562-T-*	chr3	142335562	T	*	339	PASS	0	none	1.6699999999999994e-4	0	134	1.6699999999999994e-4
chr3-142335562-T-A	chr3	142335562	T	A	339	PASS	6.2882e-4	afr	0	1	134	6.2882e-4
chr3-142355253-T-A	chr3	142355253	T	A	1325760	PASS	2.2348e-4	afr	4.270000000000005e-4	0	104	4.270000000000005e-4
chr3-142355253-T-TA	chr3	142355253	T	TA	1325760	PASS	0.30391	nfe	0.236803	36	104	0.30391
chr3-142355253-T-TAA	chr3	142355253	T	TAA	1325760	PASS	0.016225	nfe	0.01534099999999999	3	104	0.016225
chr3-142355253-T-TAAA	chr3	142355253	T	TAAA	1325760	PASS	1.7415e-4	amr	2.720000000000003e-4	0	104	2.720000000000003e-4
chr3-142355253-T-TAAAA	chr3	142355253	T	TAAAA	1325760	PASS	0	none	9e-6	0	104	9e-6
chr3-142355253-T-TC	chr3	142355253	T	TC	1325760	PASS	7.49e-6	nfe	0	0	104	7.49e-6
chr3-142355260-AG-*	chr3	142355260	AG	*	114714.97	PASS	0	none	9.640000000000004e-4	0	122	9.640000000000004e-4
chr3-142355260-AG-A	chr3	142355260	AG	A	114714.97	PASS	0.21597	afr	0.02824700000000001	4	122	0.21597
chr3-142355261-G-*	chr3	142355261	G	*	2566201	PASS	0	none	0.02676200000000001	4	122	0.02676200000000001
chr3-142355261-G-A	chr3	142355261	G	A	2566201	PASS	0.58949	afr	0.3816289999999997	73	122	0.58949
chr3-142355418-G-A	chr3	142355418	G	A	6736	PASS	7.8039e-4	sas	4.270000000000005e-4	1	134	7.8039e-4
chr3-142355612-CTTT-*	chr3	142355612	CTTT	*	93050	ExcessHet	0	none	0	0	110	1e-6
chr3-142355612-CTTT-ATTT	chr3	142355612	CTTT	ATTT	93050	ExcessHet	0	none	9e-6	0	110	9e-6
chr3-142355612-CTTT-C	chr3	142355612	CTTT	C	93050	ExcessHet	0	none	0	0	110	1e-6
chr3-142355612-CTTT-CT	chr3	142355612	CTTT	CT	93050	ExcessHet	0	none	9.630000000000004e-4	1	110	9.630000000000004e-4
chr3-142355612-CTTT-CTT	chr3	142355612	CTTT	CTT	93050	ExcessHet	0	none	0.05716700000000001	5	110	0.05716700000000001
chr3-142355612-CTTT-CTTTT	chr3	142355612	CTTT	CTTTT	93050	ExcessHet	0	none	0.01913600000000001	2	110	0.01913600000000001
chr3-142355612-CTTT-CTTTTT	chr3	142355612	CTTT	CTTTTT	93050	ExcessHet	0	none	5.2999999999999994e-5	0	110	5.2999999999999994e-5
chr3-142355612-CTTT-CTTTTTT	chr3	142355612	CTTT	CTTTTTT	93050	ExcessHet	0	none	0	0	110	1e-6
chr3-142355612-CTTT-TTTT	chr3	142355612	CTTT	TTTT	93050	ExcessHet	0	none	9e-6	0	110	9e-6
chr3-142355614-T-*	chr3	142355614	T	*	161	PASS	0	none	9.87999999999999e-4	1	126	9.87999999999999e-4
chr3-142355614-T-G	chr3	142355614	T	G	161	PASS	4.7777e-4	afr	2.2000000000000003e-5	0	126	4.7777e-4
chr3-142357217-A-G	chr3	142357217	A	G	11477178	PASS	0.84898	afr	0.5571790000000001	88	134	0.84898
chr3-142357226-T-*	chr3	142357226	T	*	540105	PASS	0	none	0	0	134	1e-6
chr3-142357226-T-C	chr3	142357226	T	C	540105	PASS	0.28258	afr	0.025737	2	134	0.28258
chr3-142359917-CG-C	chr3	142359917	CG	C	1193181	VQSRTrancheINDEL95.00to96.00	0	none	0	0	134	1e-6
chr3-142359917-CG-TG	chr3	142359917	CG	TG	1193181	VQSRTrancheINDEL95.00to96.00	0	none	0.10409	17	134	0.10409
chr3-142364934-T-*	chr3	142364934	T	*	6276856	PASS	0	none	9e-6	0	134	9e-6
chr3-142364934-T-A	chr3	142364934	T	A	6276856	PASS	0	none	9e-6	0	134	9e-6
chr3-142364934-T-TTA	chr3	142364934	T	TTA	6276856	PASS	0.80044	afr	0.5277380000000007	88	134	0.80044
chr3-142365375-A-G	chr3	142365375	A	G	79084	PASS	0.0094068	nfe	0.005777	1	134	0.0094068
chr3-142371129-CAAAAAA-C	chr3	142371129	CAAAAAA	C	1816308.97	ExcessHet	3.597e-5	nfe	9e-6	0	124	3.597e-5
chr3-142371129-CAAAAAA-CA	chr3	142371129	CAAAAAA	CA	1816308.97	ExcessHet	0	none	0.00142299999999999	0	124	0.00142299999999999
chr3-142371129-CAAAAAA-CAA	chr3	142371129	CAAAAAA	CAA	1816308.97	ExcessHet	0	none	0.00948199999999999	0	124	0.00948199999999999
chr3-142371129-CAAAAAA-CAAA	chr3	142371129	CAAAAAA	CAAA	1816308.97	ExcessHet	0	none	0.033455	8	124	0.033455
chr3-142371129-CAAAAAA-CAAAA	chr3	142371129	CAAAAAA	CAAAA	1816308.97	ExcessHet	0	none	0.110051	10	124	0.110051
chr3-142371129-CAAAAAA-CAAAAA	chr3	142371129	CAAAAAA	CAAAAA	1816308.97	ExcessHet	0	none	0.2532519999999995	38	124	0.2532519999999995
chr3-142371129-CAAAAAA-CAAAAAAA	chr3	142371129	CAAAAAA	CAAAAAAA	1816308.97	ExcessHet	0	none	0.05598600000000001	7	124	0.05598600000000001
chr3-142371129-CAAAAAA-CAAAAAAAA	chr3	142371129	CAAAAAA	CAAAAAAAA	1816308.97	ExcessHet	0	none	0.003905	0	124	0.003905
chr3-142371129-CAAAAAA-CAAAAAAAAA	chr3	142371129	CAAAAAA	CAAAAAAAAA	1816308.97	ExcessHet	0	none	2.7300000000000035e-4	0	124	2.7300000000000035e-4
chr3-142371155-G-A	chr3	142371155	G	A	739	VQSRTrancheSNP99.90to99.95	0	none	9e-6	0	124	9e-6
chr3-142371155-G-T	chr3	142371155	G	T	739	VQSRTrancheSNP99.90to99.95	0.0019132	nfe	9.87999999999999e-4	1	124	0.0019132
chr3-142371186-T-C	chr3	142371186	T	C	7419	PASS	0.0012636	nfe	2.9400000000000004e-4	1	134	0.0012636
chr3-142371221-A-G	chr3	142371221	A	G	113435	PASS	0.0082504	nfe	0.005571	3	134	0.0082504
chr3-142375789-T-C	chr3	142375789	T	C	494978	PASS	0.28324	afr	0.025896	2	134	0.28324
chr3-142375974-GCACACACACACACA-ACACACACACACACA	chr3	142375974	GCACACACACACACA	ACACACACACACACA	4585921	ExcessHet	0	none	9e-6	0	118	9e-6
chr3-142375974-GCACACACACACACA-G	chr3	142375974	GCACACACACACACA	G	4585921	ExcessHet	0	none	0	0	118	1e-6
chr3-142375974-GCACACACACACACA-GCACA	chr3	142375974	GCACACACACACACA	GCACA	4585921	ExcessHet	0	none	0	0	118	1e-6
chr3-142375974-GCACACACACACACA-GCACACA	chr3	142375974	GCACACACACACACA	GCACACA	4585921	ExcessHet	0	none	1.0799999999999996e-4	0	118	1.0799999999999996e-4
chr3-142375974-GCACACACACACACA-GCACACACA	chr3	142375974	GCACACACACACACA	GCACACACA	4585921	ExcessHet	0	none	2.2999999999999995e-4	0	118	2.2999999999999995e-4
chr3-142375974-GCACACACACACACA-GCACACACACA	chr3	142375974	GCACACACACACACA	GCACACACACA	4585921	ExcessHet	0	none	0.003092	0	118	0.003092
chr3-142375974-GCACACACACACACA-GCACACACACACA	chr3	142375974	GCACACACACACACA	GCACACACACACA	4585921	ExcessHet	0	none	0.05084800000000001	8	118	0.05084800000000001
chr3-142375974-GCACACACACACACA-GCACACACACACACACA	chr3	142375974	GCACACACACACACA	GCACACACACACACACA	4585921	ExcessHet	0	none	0.10077000000000004	13	118	0.10077000000000004
chr3-142375974-GCACACACACACACA-GCACACACACACACACACA	chr3	142375974	GCACACACACACACA	GCACACACACACACACACA	4585921	ExcessHet	0	none	0.26149199999999934	42	118	0.26149199999999934
chr3-142375974-GCACACACACACACA-GCACACACACACACACACACA	chr3	142375974	GCACACACACACACA	GCACACACACACACACACACA	4585921	ExcessHet	0	none	0.060761	8	118	0.060761
chr3-142375974-GCACACACACACACA-GCACACACACACACACACACACA	chr3	142375974	GCACACACACACACA	GCACACACACACACACACACACA	4585921	ExcessHet	0	none	0.002639	0	118	0.002639
chr3-142375974-GCACACACACACACA-GCACACACACACACACACACACACA	chr3	142375974	GCACACACACACACA	GCACACACACACACACACACACACA	4585921	ExcessHet	0	none	1.0799999999999996e-4	0	118	1.0799999999999996e-4
chr3-142375974-GCACACACACACACA-GCACACACACACACACACACACACACACACACA	chr3	142375974	GCACACACACACACA	GCACACACACACACACACACACACACACACACA	4585921	ExcessHet	0	none	0	0	118	1e-6
chr3-142375974-GCACACACACACACA-GCACACACACACACACACACACACACACACACACA	chr3	142375974	GCACACACACACACA	GCACACACACACACACACACACACACACACACACA	4585921	ExcessHet	0	none	0	0	118	1e-6
chr3-142375974-GCACACACACACACA-GCACGTGCACACACACACACACACA	chr3	142375974	GCACACACACACACA	GCACGTGCACACACACACACACACA	4585921	ExcessHet	0	none	0	0	118	1e-6
chr3-142375974-GCACACACACACACA-GCGCACACACACACACACA	chr3	142375974	GCACACACACACACA	GCGCACACACACACACACA	4585921	ExcessHet	0	none	2.2000000000000003e-5	0	118	2.2000000000000003e-5
chr3-142375974-GCACACACACACACA-GCGCACACACACACACACACA	chr3	142375974	GCACACACACACACA	GCGCACACACACACACACACA	4585921	ExcessHet	0	none	2.2000000000000003e-5	0	118	2.2000000000000003e-5
chr3-142375974-GCACACACACACACA-GCGTGCACACACACACACACACA	chr3	142375974	GCACACACACACACA	GCGTGCACACACACACACACACA	4585921	ExcessHet	0	none	2.09e-4	0	118	2.09e-4
chr3-142375976-A-*	chr3	142375976	A	*	188	VQSRTrancheSNP99.80to99.90	0	none	0.05512100000000001	8	82	0.05512100000000001
chr3-142375976-A-G	chr3	142375976	A	G	188	VQSRTrancheSNP99.80to99.90	1.5024e-4	amr	9e-6	0	82	1.5024e-4
chr3-142380219-T-A	chr3	142380219	T	A	20720	PASS	0.003924	nfe	0.00118099999999999	1	134	0.003924
chr3-142383564-T-G	chr3	142383564	T	G	3029	PASS	9.5384e-4	afr	5.870000000000004e-4	2	128	9.5384e-4
chr3-142397309-A-G	chr3	142397309	A	G	1139574	PASS	0.13393	nfe	0.10607800000000002	17	134	0.13393
chr3-142400298-T-C	chr3	142400298	T	C	2917801	PASS	0.41062	nfe	0.3783479999999996	69	134	0.41062
chr3-142400403-C-A	chr3	142400403	C	A	741	PASS	3.43e-5	sas	4.270000000000005e-4	0	104	4.270000000000005e-4
chr3-142400667-C-T	chr3	142400667	C	T	25590	PASS	0.004148	nfe	0.002515	1	134	0.004148
chr3-142400668-G-A	chr3	142400668	G	A	283	PASS	1.0368e-4	afr	0	1	134	1.0368e-4
chr3-142403609-T-A	chr3	142403609	T	A	6703556	PASS	0.41796	nfe	0.396161	69	134	0.41796
chr3-142404999-C-T	chr3	142404999	C	T	4030717	PASS	0.14585	afr	0.123413	17	134	0.14585
chr3-142412536-G-A	chr3	142412536	G	A	247053	PASS	0	none	0	0	134	1e-6
chr3-142412536-G-C	chr3	142412536	G	C	247053	PASS	0.028632	nfe	0.016644	4	134	0.028632
chr3-142414233-T-G	chr3	142414233	T	G	6105	PASS	7.7486e-4	nfe	1.6699999999999994e-4	1	134	7.7486e-4
chr3-142414302-A-C	chr3	142414302	A	C	718679	PASS	0.078862	nfe	0.06129600000000002	4	134	0.078862
chr3-142414376-C-T	chr3	142414376	C	T	644149	PASS	0.12894	nfe	0.08822500000000001	17	134	0.12894
chr3-142417016-GAAAAAAAA-G	chr3	142417016	GAAAAAAAA	G	2106982.97	PASS	7.224e-5	afr	0	0	58	7.224e-5
chr3-142417016-GAAAAAAAA-GA	chr3	142417016	GAAAAAAAA	GA	2106982.97	PASS	0	none	8.9e-5	0	58	8.9e-5
chr3-142417016-GAAAAAAAA-GAA	chr3	142417016	GAAAAAAAA	GAA	2106982.97	PASS	0	none	4.260000000000005e-4	0	58	4.260000000000005e-4
chr3-142417016-GAAAAAAAA-GAAA	chr3	142417016	GAAAAAAAA	GAAA	2106982.97	PASS	0	none	0.003188	0	58	0.003188
chr3-142417016-GAAAAAAAA-GAAAA	chr3	142417016	GAAAAAAAA	GAAAA	2106982.97	PASS	0	none	0.01632000000000001	0	58	0.01632000000000001
chr3-142417016-GAAAAAAAA-GAAAAA	chr3	142417016	GAAAAAAAA	GAAAAA	2106982.97	PASS	0	none	0.06472100000000001	2	58	0.06472100000000001
chr3-142417016-GAAAAAAAA-GAAAAAA	chr3	142417016	GAAAAAAAA	GAAAAAA	2106982.97	PASS	0	none	0.200765	21	58	0.200765
chr3-142417016-GAAAAAAAA-GAAAAAAA	chr3	142417016	GAAAAAAAA	GAAAAAAA	2106982.97	PASS	0	none	0.393023	26	58	0.393023
chr3-142417016-GAAAAAAAA-GAAAAAAAAA	chr3	142417016	GAAAAAAAA	GAAAAAAAAA	2106982.97	PASS	0	none	0.016715	3	58	0.016715
chr3-142417016-GAAAAAAAA-GAAAAAAAAAA	chr3	142417016	GAAAAAAAA	GAAAAAAAAAA	2106982.97	PASS	0	none	0.00132299999999999	0	58	0.00132299999999999
chr3-142417016-GAAAAAAAA-GAAAAAAAAAAA	chr3	142417016	GAAAAAAAA	GAAAAAAAAAAA	2106982.97	PASS	0	none	8.9e-5	0	58	8.9e-5
chr3-142417016-GAAAAAAAA-GAAAAAAAAAAAA	chr3	142417016	GAAAAAAAA	GAAAAAAAAAAAA	2106982.97	PASS	0	none	0	0	58	1e-6
chr3-142417041-C-*	chr3	142417041	C	*	868	VQSRTrancheSNP99.70to99.80	0	none	0	0	108	1e-6
chr3-142417041-C-A	chr3	142417041	C	A	868	VQSRTrancheSNP99.70to99.80	1.4854e-4	nfe	7.500000000000004e-4	0	108	7.500000000000004e-4
chr3-142419007-C-A	chr3	142419007	C	A	307765	PASS	0.26526	afr	0.02531100000000001	2	132	0.26526
chr3-142420330-T-*	chr3	142420330	T	*	79842	PASS	0	none	0	0	0	1e-6
chr3-142420330-T-C	chr3	142420330	T	C	79842	PASS	0.25791	nfe	0.05095200000000001	0	0	0.25791
chr3-142420433-T-C	chr3	142420433	T	C	273247	PASS	0.49705	nfe	0.14086800000000002	0	0	0.49705
chr3-142420913-A-G	chr3	142420913	A	G	403	PASS	3.3e-7	nfe	0	1	134	1e-6
chr3-142421538-T-C	chr3	142421538	T	C	944	PASS	2.717e-5	nfe	0	1	134	2.717e-5
chr3-142421633-T-*	chr3	142421633	T	*	274464	PASS	0	none	0	0	134	1e-6
chr3-142421633-T-C	chr3	142421633	T	C	274464	PASS	0.25272	afr	0.023194	2	134	0.25272
chr3-142421669-T-A	chr3	142421669	T	A	779617	PASS	0	none	9e-6	0	132	9e-6
chr3-142421669-T-G	chr3	142421669	T	G	779617	PASS	0.13489	nfe	0.10840900000000002	17	132	0.13489
chr3-142422654-G-A	chr3	142422654	G	A	225644	PASS	0.014562	nfe	0.007353	1	134	0.014562
chr3-142426628-A-G	chr3	142426628	A	G	155540	PASS	0.058676	eas	0.01635400000000001	2	134	0.058676
chr3-142426638-A-G	chr3	142426638	A	G	227379	PASS	0.041864	sas	0.02163300000000001	2	134	0.041864
chr3-142426788-G-A	chr3	142426788	G	A	1614	PASS	7.2e-7	nfe	9e-6	1	134	9e-6
chr3-142432529-A-G	chr3	142432529	A	G	391205	PASS	0.045026	nfe	0.034953	11	134	0.045026
chr3-142432658-T-C	chr3	142432658	T	C	108898	PASS	0.012994	nfe	0.00588	3	134	0.012994
chr3-142435397-CAAAAA-AAAAAA	chr3	142435397	CAAAAA	AAAAAA	15704	PASS	0	none	2.2000000000000003e-5	0	0	2.2000000000000003e-5
chr3-142435397-CAAAAA-C	chr3	142435397	CAAAAA	C	15704	PASS	0	none	9e-6	0	0	9e-6
chr3-142435397-CAAAAA-CA	chr3	142435397	CAAAAA	CA	15704	PASS	0	none	9e-6	0	0	9e-6
chr3-142435397-CAAAAA-CAA	chr3	142435397	CAAAAA	CAA	15704	PASS	0	none	3.150000000000005e-4	0	0	3.150000000000005e-4
chr3-142435397-CAAAAA-CAAA	chr3	142435397	CAAAAA	CAAA	15704	PASS	0	none	0.002456	0	0	0.002456
chr3-142435397-CAAAAA-CAAAA	chr3	142435397	CAAAAA	CAAAA	15704	PASS	0	none	0.006244	0	0	0.006244
chr3-142435397-CAAAAA-CAAAAAA	chr3	142435397	CAAAAA	CAAAAAA	15704	PASS	0	none	0.00173699999999999	0	0	0.00173699999999999
chr3-142435397-CAAAAA-CAAAAAAA	chr3	142435397	CAAAAA	CAAAAAAA	15704	PASS	0	none	2.2899999999999996e-4	0	0	2.2899999999999996e-4
chr3-142436082-AT-A	chr3	142436082	AT	A	15698	PASS	0	none	3.6999999999999985e-5	0	0	3.6999999999999985e-5
chr3-142436082-AT-ATT	chr3	142436082	AT	ATT	15698	PASS	0	none	0.007042	0	0	0.007042
chr3-142436082-AT-ATTT	chr3	142436082	AT	ATTT	15698	PASS	0	none	9e-6	0	0	9e-6
chr3-142436082-AT-TT	chr3	142436082	AT	TT	15698	PASS	0	none	0.006527	0	0	0.006527
chr3-142447849-C-A	chr3	142447849	C	A	262505	PASS	0.14613	afr	0.01105199999999999	1	134	0.14613
chr3-142447849-C-T	chr3	142447849	C	T	262505	PASS	3e-7	nfe	0	0	134	1e-6
chr3-142447976-C-G	chr3	142447976	C	G	5460	PASS	7.5229e-4	nfe	1.47e-4	1	134	7.5229e-4
chr3-142448104-G-A	chr3	142448104	G	A	295413	PASS	0.037415	sas	0.02179000000000001	2	132	0.037415
chr3-142448104-G-GAGGCCA	chr3	142448104	G	GAGGCCA	295413	PASS	0	none	0	0	132	1e-6
chr3-142448200-G-A	chr3	142448200	G	A	78755	PASS	0.1255	afr	0.01033899999999999	0	108	0.1255
chr3-142449134-A-G	chr3	142449134	A	G	2070068	PASS	0.3818	nfe	0.3086939999999996	20	44	0.3818
chr3-142449489-C-T	chr3	142449489	C	T	33253070	PASS	0.96496	afr	0.8741610000000004	115	134	0.96496
chr3-142449776-T-C	chr3	142449776	T	C	323498	PASS	0.31091	afr	0.02571	2	134	0.31091
chr3-142449810-A-G	chr3	142449810	A	G	35335	PASS	0.0032339	nfe	0.00157099999999999	1	134	0.0032339
chr3-142449811-C-A	chr3	142449811	C	A	35336	PASS	0.0032338000000000002	nfe	0.00157099999999999	1	134	0.0032338000000000002
chr3-142449811-C-G	chr3	142449811	C	G	35336	PASS	0	none	0	0	134	1e-6
chr3-142449940-TAAC-CAAC	chr3	142449940	TAAC	CAAC	35313	PASS	0	none	9e-6	0	68	9e-6
chr3-142449940-TAAC-T	chr3	142449940	TAAC	T	35313	PASS	0.0047175	nfe	0.00226	1	68	0.0047175
chr3-142450108-C-G	chr3	142450108	C	G	4723	PASS	4.5179e-4	afr	0.004834	0	6	0.004834
chr3-142450109-T-G	chr3	142450109	T	G	3929	VQSRTrancheSNP99.80to99.90	2.0559e-4	nfe	0.003512	0	8	0.003512
chr3-142450114-T-A	chr3	142450114	T	A	528	PASS	1.432e-5	nfe	4.0400000000000006e-4	0	26	4.0400000000000006e-4
chr3-142450114-T-G	chr3	142450114	T	G	528	PASS	1.432e-5	nfe	1.0799999999999996e-4	0	26	1.0799999999999996e-4
chr3-142450122-A-C	chr3	142450122	A	C	492	VQSRTrancheSNP99.80to99.90	2.68e-5	nfe	5.39e-4	0	12	5.39e-4
chr3-142450124-G-*	chr3	142450124	G	*	1852	VQSRTrancheSNP99.80to99.90	0	none	0	0	4	1e-6
chr3-142450124-G-A	chr3	142450124	G	A	1852	VQSRTrancheSNP99.80to99.90	1.635e-5	nfe	5.2999999999999994e-5	0	4	5.2999999999999994e-5
chr3-142450124-G-C	chr3	142450124	G	C	1852	VQSRTrancheSNP99.80to99.90	6.0323e-4	nfe	0.002506	0	4	0.002506
chr3-142450128-A-C	chr3	142450128	A	C	191	PASS	0	none	2.5100000000000014e-4	0	42	2.5100000000000014e-4
chr3-142450133-G-A	chr3	142450133	G	A	354	VQSRTrancheSNP99.80to99.90	3.41e-6	nfe	3.150000000000005e-4	0	12	3.150000000000005e-4
chr3-142450133-G-C	chr3	142450133	G	C	354	VQSRTrancheSNP99.80to99.90	0	none	5.2999999999999994e-5	0	12	5.2999999999999994e-5
chr3-142450133-G-T	chr3	142450133	G	T	354	VQSRTrancheSNP99.80to99.90	0	none	1.47e-4	0	12	1.47e-4
chr3-142450145-G-A	chr3	142450145	G	A	822	VQSRTrancheSNP99.80to99.90	9.519e-5	eas	2.2000000000000003e-5	0	6	9.519e-5
chr3-142450145-G-C	chr3	142450145	G	C	822	VQSRTrancheSNP99.80to99.90	7.472e-5	nfe	9.610000000000004e-4	0	6	9.610000000000004e-4
chr3-142450180-C-G	chr3	142450180	C	G	844	PASS	6.296e-5	nfe	8.9e-5	0	98	8.9e-5
chr3-142450273-T-C	chr3	142450273	T	C	224032	PASS	0.032668	sas	0.02165900000000001	2	134	0.032668
chr3-142450357-A-AG	chr3	142450357	A	AG	12022915.97	PASS	0.80404	afr	0.5729020000000004	93	134	0.80404
chr3-142451002-A-G	chr3	142451002	A	G	191319	PASS	0.039087	sas	0.01914000000000001	0	16	0.039087
chr3-142451049-C-T	chr3	142451049	C	T	44255	PASS	0.011872	nfe	0.005551	0	4	0.011872
chr3-142451528-C-T	chr3	142451528	C	T	688	PASS	3.552e-5	nfe	0	1	126	3.552e-5
chr3-142451748-TA-*	chr3	142451748	TA	*	156038	PASS	0	none	2.2000000000000003e-5	0	6	2.2000000000000003e-5
chr3-142451748-TA-AA	chr3	142451748	TA	AA	156038	PASS	0	none	3.590000000000004e-4	0	6	3.590000000000004e-4
chr3-142451748-TA-CA	chr3	142451748	TA	CA	156038	PASS	0	none	0	0	6	1e-6
chr3-142451748-TA-T	chr3	142451748	TA	T	156038	PASS	4.44e-5	sas	2.720000000000003e-4	0	6	2.720000000000003e-4
chr3-142451748-TA-TAA	chr3	142451748	TA	TAA	156038	PASS	0	none	0.06988600000000002	0	6	0.06988600000000002
chr3-142451748-TA-TAAA	chr3	142451748	TA	TAAA	156038	PASS	0	none	0.00854399999999998	0	6	0.00854399999999998
chr3-142451748-TA-TAAAA	chr3	142451748	TA	TAAAA	156038	PASS	0	none	4.710000000000004e-4	0	6	4.710000000000004e-4
chr3-142451748-TA-TAAAAA	chr3	142451748	TA	TAAAAA	156038	PASS	0	none	1.6699999999999994e-4	0	6	1.6699999999999994e-4
chr3-142451748-TA-TAAAAAA	chr3	142451748	TA	TAAAAAA	156038	PASS	0	none	3.6999999999999985e-5	0	6	3.6999999999999985e-5
chr3-142451748-TA-TAAAAAAA	chr3	142451748	TA	TAAAAAAA	156038	PASS	0	none	7.010000000000006e-4	0	6	7.010000000000006e-4
chr3-142451748-TA-TAAAAAAAA	chr3	142451748	TA	TAAAAAAAA	156038	PASS	0	none	6.999999999999998e-5	0	6	6.999999999999998e-5
chr3-142451748-TA-TAAAAAAAAA	chr3	142451748	TA	TAAAAAAAAA	156038	PASS	0	none	2.2000000000000003e-5	0	6	2.2000000000000003e-5
chr3-142451748-TA-TAAAAAAAAAA	chr3	142451748	TA	TAAAAAAAAAA	156038	PASS	0	none	0	0	6	1e-6
chr3-142451748-TA-TAAAAAAAAAAA	chr3	142451748	TA	TAAAAAAAAAAA	156038	PASS	0	none	0	0	6	1e-6
chr3-142451757-AC-*	chr3	142451757	AC	*	33597.97	VQSRTrancheINDEL95.00to96.00	0	none	0.003033	0	8	0.003033
chr3-142451757-AC-A	chr3	142451757	AC	A	33597.97	VQSRTrancheINDEL95.00to96.00	0.013965	amr	0.027155	1	8	0.027155
chr3-142451757-AC-ATC	chr3	142451757	AC	ATC	33597.97	VQSRTrancheINDEL95.00to96.00	0	none	0	0	8	1e-6
chr3-142451758-C-*	chr3	142451758	C	*	1559739	PASS	0	none	0.02000400000000002	1	6	0.02000400000000002
chr3-142451758-C-A	chr3	142451758	C	A	1559739	PASS	0.3583	nfe	0.25397399999999964	1	6	0.3583
chr3-142452461-A-G	chr3	142452461	A	G	489374	PASS	0.8202	afr	0.195508	0	0	0.8202
chr3-142452683-AACCACC-A	chr3	142452683	AACCACC	A	409082	PASS	0	none	0	0	0	1e-6
chr3-142452683-AACCACC-AACC	chr3	142452683	AACCACC	AACC	409082	PASS	0	none	2.93e-4	0	0	2.93e-4
chr3-142452683-AACCACC-AACCACCACC	chr3	142452683	AACCACC	AACCACCACC	409082	PASS	0	none	1.6699999999999994e-4	0	0	1.6699999999999994e-4
chr3-142452683-AACCACC-ACCACCACC	chr3	142452683	AACCACC	ACCACCACC	409082	PASS	0	none	6.540000000000003e-4	0	0	6.540000000000003e-4
chr3-142452683-AACCACC-CACCACC	chr3	142452683	AACCACC	CACCACC	409082	PASS	0	none	0.08726300000000002	0	0	0.08726300000000002
chr3-142452753-G-A	chr3	142452753	G	A	41565	PASS	0.013563	nfe	0.007742	0	10	0.013563
chr3-142452849-A-T	chr3	142452849	A	T	173497	PASS	0.038002	sas	0.02040300000000001	2	110	0.038002
chr3-142452880-A-T	chr3	142452880	A	T	1909	PASS	1.1399e-4	mid	8.9e-5	1	132	1.1399e-4
chr3-142452881-A-T	chr3	142452881	A	T	1909	PASS	1.1405e-4	mid	8.9e-5	1	132	1.1405e-4
chr3-142452930-G-A	chr3	142452930	G	A	5826	PASS	3.2988e-4	nfe	1.6699999999999994e-4	0	134	3.2988e-4
chr3-142452930-G-T	chr3	142452930	G	T	5826	PASS	8.754e-5	mid	8.9e-5	1	134	8.9e-5
chr3-142459302-C-T	chr3	142459302	C	T	5853745	PASS	0.15885	nfe	0.122553	22	134	0.15885
chr3-142465300-T-C	chr3	142465300	T	C	4723	PASS	3.4737e-4	nfe	3.3800000000000046e-4	1	134	3.4737e-4
chr3-142465320-G-*	chr3	142465320	G	*	2274	VQSRTrancheINDEL99.00to99.50	0	none	2.2999999999999995e-4	0	108	2.2999999999999995e-4
chr3-142465320-G-A	chr3	142465320	G	A	2274	VQSRTrancheINDEL99.00to99.50	0	none	2.09e-4	0	108	2.09e-4
chr3-142465320-G-GA	chr3	142465320	G	GA	2274	VQSRTrancheINDEL99.00to99.50	0	none	2.2000000000000003e-5	0	108	2.2000000000000003e-5
chr3-142465320-G-GT	chr3	142465320	G	GT	2274	VQSRTrancheINDEL99.00to99.50	6.3861e-4	afr	1.6699999999999994e-4	0	108	6.3861e-4
chr3-142465320-G-T	chr3	142465320	G	T	2274	VQSRTrancheINDEL99.00to99.50	4.023e-5	nfe	4.05e-4	0	108	4.05e-4
chr3-142465321-TAAAA-*	chr3	142465321	TAAAA	*	562701	ExcessHet	0	none	5.2999999999999994e-5	0	102	5.2999999999999994e-5
chr3-142465321-TAAAA-AAAAA	chr3	142465321	TAAAA	AAAAA	562701	ExcessHet	0	none	5.180000000000002e-4	0	102	5.180000000000002e-4
chr3-142465321-TAAAA-CAAAA	chr3	142465321	TAAAA	CAAAA	562701	ExcessHet	0	none	9e-6	0	102	9e-6
chr3-142465321-TAAAA-T	chr3	142465321	TAAAA	T	562701	ExcessHet	1.54e-6	nfe	2.2000000000000003e-5	0	102	2.2000000000000003e-5
chr3-142465321-TAAAA-TA	chr3	142465321	TAAAA	TA	562701	ExcessHet	0	none	7.260000000000005e-4	0	102	7.260000000000005e-4
chr3-142465321-TAAAA-TAA	chr3	142465321	TAAAA	TAA	562701	ExcessHet	0	none	0.02153500000000001	2	102	0.02153500000000001
chr3-142465321-TAAAA-TAAA	chr3	142465321	TAAAA	TAAA	562701	ExcessHet	0	none	0.192091	34	102	0.192091
chr3-142465321-TAAAA-TAAAAA	chr3	142465321	TAAAA	TAAAAA	562701	ExcessHet	0	none	0.07844800000000002	5	102	0.07844800000000002
chr3-142465321-TAAAA-TAAAAAA	chr3	142465321	TAAAA	TAAAAAA	562701	ExcessHet	0	none	0.002138	0	102	0.002138
chr3-142465321-TAAAA-TAAAAAAA	chr3	142465321	TAAAA	TAAAAAAA	562701	ExcessHet	0	none	1.27e-4	0	102	1.27e-4
chr3-142465321-TAAAA-TAAAAAAAA	chr3	142465321	TAAAA	TAAAAAAAA	562701	ExcessHet	0	none	9e-6	0	102	9e-6
chr3-142465321-TAAAA-TTAAAAA	chr3	142465321	TAAAA	TTAAAAA	562701	ExcessHet	0	none	0	0	102	1e-6
chr3-142465322-A-*	chr3	142465322	A	*	385	PASS	0	none	0.215355	36	82	0.215355
chr3-142465322-A-T	chr3	142465322	A	T	385	PASS	4.7361e-4	afr	2.08e-4	0	82	4.7361e-4
chr3-142465500-C-T	chr3	142465500	C	T	442	PASS	0.0010951	afr	2.2000000000000003e-5	1	64	0.0010951
chr3-142465571-G-A	chr3	142465571	G	A	56	PASS	0	none	0	0	6	1e-6
chr3-142470243-T-C	chr3	142470243	T	C	479	PASS	2.061e-5	nfe	0	1	134	2.061e-5
chr3-142472085-TTGTGTGTGTG-*	chr3	142472085	TTGTGTGTGTG	*	7852.97	PASS	0	none	9e-6	0	0	9e-6
chr3-142472085-TTGTGTGTGTG-T	chr3	142472085	TTGTGTGTGTG	T	7852.97	PASS	0	none	5.2999999999999994e-5	0	0	5.2999999999999994e-5
chr3-142472085-TTGTGTGTGTG-TTG	chr3	142472085	TTGTGTGTGTG	TTG	7852.97	PASS	0	none	3.590000000000004e-4	0	0	3.590000000000004e-4
chr3-142472085-TTGTGTGTGTG-TTGTG	chr3	142472085	TTGTGTGTGTG	TTGTG	7852.97	PASS	0	none	4.940000000000003e-4	0	0	4.940000000000003e-4
chr3-142472085-TTGTGTGTGTG-TTGTGTG	chr3	142472085	TTGTGTGTGTG	TTGTGTG	7852.97	PASS	0	none	1.87e-4	0	0	1.87e-4
chr3-142472085-TTGTGTGTGTG-TTGTGTGTG	chr3	142472085	TTGTGTGTGTG	TTGTGTGTG	7852.97	PASS	0	none	2.93e-4	0	0	2.93e-4
chr3-142472085-TTGTGTGTGTG-TTGTGTGTGTGTG	chr3	142472085	TTGTGTGTGTG	TTGTGTGTGTGTG	7852.97	PASS	0	none	4.480000000000004e-4	0	0	4.480000000000004e-4
chr3-142472085-TTGTGTGTGTG-TTGTGTGTGTGTGTG	chr3	142472085	TTGTGTGTGTG	TTGTGTGTGTGTGTG	7852.97	PASS	0	none	2.720000000000003e-4	0	0	2.720000000000003e-4
chr3-142472085-TTGTGTGTGTG-TTGTGTGTGTGTGTGTG	chr3	142472085	TTGTGTGTGTG	TTGTGTGTGTGTGTGTG	7852.97	PASS	0	none	3.590000000000004e-4	0	0	3.590000000000004e-4
chr3-142472085-TTGTGTGTGTG-TTGTGTGTGTGTGTGTGTG	chr3	142472085	TTGTGTGTGTG	TTGTGTGTGTGTGTGTGTG	7852.97	PASS	0	none	1.47e-4	0	0	1.47e-4
chr3-142472085-TTGTGTGTGTG-TTGTGTGTGTGTGTGTGTGTG	chr3	142472085	TTGTGTGTGTG	TTGTGTGTGTGTGTGTGTGTG	7852.97	PASS	0	none	4.03e-4	0	0	4.03e-4
chr3-142472085-TTGTGTGTGTG-TTGTGTGTGTGTGTGTGTGTGTG	chr3	142472085	TTGTGTGTGTG	TTGTGTGTGTGTGTGTGTGTGTG	7852.97	PASS	0	none	1.0699999999999996e-4	0	0	1.0699999999999996e-4
chr3-142472085-TTGTGTGTGTG-TTGTGTGTGTGTGTGTGTGTGTGTG	chr3	142472085	TTGTGTGTGTG	TTGTGTGTGTGTGTGTGTGTGTGTG	7852.97	PASS	0	none	6.999999999999998e-5	0	0	6.999999999999998e-5
chr3-142493407-T-C	chr3	142493407	T	C	275723	PASS	0.038254	sas	0.02247900000000002	2	134	0.038254
chr3-142493453-AT-A	chr3	142493453	AT	A	348.97	PASS	1.7727e-4	nfe	0	1	134	1.7727e-4
chr3-142496278-CTATATATATATATATATATATATATATATATATATATATATATATATATA-*	chr3	142496278	CTATATATATATATATATATATATATATATATATATATATATATATATATA	*	636013	PASS	0	none	0	0	6	1e-6
chr3-142496278-CTATATATATATATATATATATATATATATATATATATATATATATATATA-ATATATATATATATATATATATATATATATATATATATATATATATATATA	chr3	142496278	CTATATATATATATATATATATATATATATATATATATATATATATATATA	ATATATATATATATATATATATATATATATATATATATATATATATATATA	636013	PASS	0	none	9e-6	0	6	9e-6
chr3-142496278-CTATATATATATATATATATATATATATATATATATATATATATATATATA-C	chr3	142496278	CTATATATATATATATATATATATATATATATATATATATATATATATATA	C	636013	PASS	0.02764	amr	2.2000000000000003e-5	0	6	0.02764
chr3-142496278-CTATATATATATATATATATATATATATATATATATATATATATATATATA-CATATATATATATATATATATATATATATATATATATATATATATATATA	chr3	142496278	CTATATATATATATATATATATATATATATATATATATATATATATATATA	CATATATATATATATATATATATATATATATATATATATATATATATATA	636013	PASS	0	none	0.05668600000000002	4	6	0.05668600000000002
chr3-142496278-CTATATATATATATATATATATATATATATATATATATATATATATATATA-CATTATATATATATACATATATATATATATATATATATATATATATATATATATATATATATATATA	chr3	142496278	CTATATATATATATATATATATATATATATATATATATATATATATATATA	CATTATATATATATACATATATATATATATATATATATATATATATATATATATATATATATATATA	636013	PASS	0	none	0	0	6	1e-6
chr3-142496278-CTATATATATATATATATATATATATATATATATATATATATATATATATA-CATTATATATATATATATATATATATATATATATATATATATATATATATATA	chr3	142496278	CTATATATATATATATATATATATATATATATATATATATATATATATATA	CATTATATATATATATATATATATATATATATATATATATATATATATATATA	636013	PASS	0	none	0.008362	0	6	0.008362
chr3-142496278-CTATATATATATATATATATATATATATATATATATATATATATATATATA-CATTATATATATATATATATATATATATATATATATATATATATATATATATATATATATATA	chr3	142496278	CTATATATATATATATATATATATATATATATATATATATATATATATATA	CATTATATATATATATATATATATATATATATATATATATATATATATATATATATATATATA	636013	PASS	0	none	9e-6	0	6	9e-6
chr3-142496278-CTATATATATATATATATATATATATATATATATATATATATATATATATA-CTA	chr3	142496278	CTATATATATATATATATATATATATATATATATATATATATATATATATA	CTA	636013	PASS	0	none	5.2999999999999994e-5	0	6	5.2999999999999994e-5
chr3-142496278-CTATATATATATATATATATATATATATATATATATATATATATATATATA-CTATA	chr3	142496278	CTATATATATATATATATATATATATATATATATATATATATATATATATA	CTATA	636013	PASS	0	none	1.0699999999999996e-4	0	6	1.0699999999999996e-4
chr3-142496278-CTATATATATATATATATATATATATATATATATATATATATATATATATA-CTATATA	chr3	142496278	CTATATATATATATATATATATATATATATATATATATATATATATATATA	CTATATA	636013	PASS	0	none	0.00134599999999999	0	6	0.00134599999999999
chr3-142496278-CTATATATATATATATATATATATATATATATATATATATATATATATATA-CTATATATA	chr3	142496278	CTATATATATATATATATATATATATATATATATATATATATATATATATA	CTATATATA	636013	PASS	0	none	0.00188499999999999	0	6	0.00188499999999999
chr3-142496278-CTATATATATATATATATATATATATATATATATATATATATATATATATA-CTATATATATA	chr3	142496278	CTATATATATATATATATATATATATATATATATATATATATATATATATA	CTATATATATA	636013	PASS	0	none	0.00127299999999999	1	6	0.00127299999999999
chr3-142496278-CTATATATATATATATATATATATATATATATATATATATATATATATATA-CTATATATATATA	chr3	142496278	CTATATATATATATATATATATATATATATATATATATATATATATATATA	CTATATATATATA	636013	PASS	0	none	0.00818099999999999	1	6	0.00818099999999999
chr3-142496278-CTATATATATATATATATATATATATATATATATATATATATATATATATA-CTATATATATATATA	chr3	142496278	CTATATATATATATATATATATATATATATATATATATATATATATATATA	CTATATATATATATA	636013	PASS	0	none	0.002282	0	6	0.002282
chr3-142496278-CTATATATATATATATATATATATATATATATATATATATATATATATATA-CTATATATATATATATA	chr3	142496278	CTATATATATATATATATATATATATATATATATATATATATATATATATA	CTATATATATATATATA	636013	PASS	0	none	7.480000000000004e-4	0	6	7.480000000000004e-4
chr3-142496278-CTATATATATATATATATATATATATATATATATATATATATATATATATA-CTATATATATATATATATA	chr3	142496278	CTATATATATATATATATATATATATATATATATATATATATATATATATA	CTATATATATATATATATA	636013	PASS	0	none	4.03e-4	0	6	4.03e-4
chr3-142496278-CTATATATATATATATATATATATATATATATATATATATATATATATATA-CTATATATATATATATATATA	chr3	142496278	CTATATATATATATATATATATATATATATATATATATATATATATATATA	CTATATATATATATATATATA	636013	PASS	0	none	6.780000000000002e-4	0	6	6.780000000000002e-4
chr3-142496278-CTATATATATATATATATATATATATATATATATATATATATATATATATA-CTATATATATATATATATATATA	chr3	142496278	CTATATATATATATATATATATATATATATATATATATATATATATATATA	CTATATATATATATATATATATA	636013	PASS	0	none	2.500000000000001e-4	0	6	2.500000000000001e-4
chr3-142496278-CTATATATATATATATATATATATATATATATATATATATATATATATATA-CTATATATATATATATATATATATA	chr3	142496278	CTATATATATATATATATATATATATATATATATATATATATATATATATA	CTATATATATATATATATATATATA	636013	PASS	0	none	1.87e-4	0	6	1.87e-4
chr3-142496278-CTATATATATATATATATATATATATATATATATATATATATATATATATA-CTATATATATATATATATATATATATA	chr3	142496278	CTATATATATATATATATATATATATATATATATATATATATATATATATA	CTATATATATATATATATATATATATA	636013	PASS	0	none	9e-6	0	6	9e-6
chr3-142496278-CTATATATATATATATATATATATATATATATATATATATATATATATATA-CTATATATATATATATATATATATATATA	chr3	142496278	CTATATATATATATATATATATATATATATATATATATATATATATATATA	CTATATATATATATATATATATATATATA	636013	PASS	0	none	2.93e-4	0	6	2.93e-4
chr3-142496278-CTATATATATATATATATATATATATATATATATATATATATATATATATA-CTATATATATATATATATATATATATATATA	chr3	142496278	CTATATATATATATATATATATATATATATATATATATATATATATATATA	CTATATATATATATATATATATATATATATA	636013	PASS	0	none	1.27e-4	0	6	1.27e-4
chr3-142496278-CTATATATATATATATATATATATATATATATATATATATATATATATATA-CTATATATATATATATATATATATATATATATA	chr3	142496278	CTATATATATATATATATATATATATATATATATATATATATATATATATA	CTATATATATATATATATATATATATATATATA	636013	PASS	0	none	2.93e-4	0	6	2.93e-4
chr3-142496278-CTATATATATATATATATATATATATATATATATATATATATATATATATA-CTATATATATATATATATATATATATATATATATA	chr3	142496278	CTATATATATATATATATATATATATATATATATATATATATATATATATA	CTATATATATATATATATATATATATATATATATA	636013	PASS	0	none	6.080000000000004e-4	0	6	6.080000000000004e-4
chr3-142496278-CTATATATATATATATATATATATATATATATATATATATATATATATATA-CTATATATATATATATATATATATATATATATATATA	chr3	142496278	CTATATATATATATATATATATATATATATATATATATATATATATATATA	CTATATATATATATATATATATATATATATATATATA	636013	PASS	0	none	1.87e-4	0	6	1.87e-4
chr3-142496278-CTATATATATATATATATATATATATATATATATATATATATATATATATA-CTATATATATATATATATATATATATATATATATATATA	chr3	142496278	CTATATATATATATATATATATATATATATATATATATATATATATATATA	CTATATATATATATATATATATATATATATATATATATA	636013	PASS	0	none	5.2999999999999994e-5	0	6	5.2999999999999994e-5
chr3-142496278-CTATATATATATATATATATATATATATATATATATATATATATATATATA-CTATATATATATATATATATATATATATATATATATATATA	chr3	142496278	CTATATATATATATATATATATATATATATATATATATATATATATATATA	CTATATATATATATATATATATATATATATATATATATATA	636013	PASS	0	none	9e-6	0	6	9e-6
chr3-142496278-CTATATATATATATATATATATATATATATATATATATATATATATATATA-CTATATATATATATATATATATATATATATATATATATATATA	chr3	142496278	CTATATATATATATATATATATATATATATATATATATATATATATATATA	CTATATATATATATATATATATATATATATATATATATATATA	636013	PASS	0	none	0	0	6	1e-6
chr3-142496278-CTATATATATATATATATATATATATATATATATATATATATATATATATA-CTATATATATATATATATATATATATATATATATATATATATATATA	chr3	142496278	CTATATATATATATATATATATATATATATATATATATATATATATATATA	CTATATATATATATATATATATATATATATATATATATATATATATA	636013	PASS	0	none	9e-6	0	6	9e-6
chr3-142496278-CTATATATATATATATATATATATATATATATATATATATATATATATATA-CTATATATATATATATATATATATATATATATATATATATATATATATA	chr3	142496278	CTATATATATATATATATATATATATATATATATATATATATATATATATA	CTATATATATATATATATATATATATATATATATATATATATATATATA	636013	PASS	0	none	0	0	6	1e-6
chr3-142496279-T-*	chr3	142496279	T	*	365414	PASS	0	none	0.07902300000000001	4	8	0.07902300000000001
chr3-142496279-T-A	chr3	142496279	T	A	365414	PASS	0.71492	afr	0.09348600000000004	2	8	0.71492
chr3-142496280-A-*	chr3	142496280	A	*	362735	PASS	0	none	0.02179600000000001	0	8	0.02179600000000001
chr3-142496280-A-T	chr3	142496280	A	T	362735	PASS	0.53841	sas	0.09348600000000004	2	8	0.53841
chr3-142496281-TATATATATATATATATATATATATATATATATATATATATATA-*	chr3	142496281	TATATATATATATATATATATATATATATATATATATATATATA	*	346696.97	PASS	0	none	0.01542699999999999	0	6	0.01542699999999999
chr3-142496281-TATATATATATATATATATATATATATATATATATATATATATA-T	chr3	142496281	TATATATATATATATATATATATATATATATATATATATATATA	T	346696.97	PASS	0.079286	afr	2.3099999999999995e-4	2	6	0.079286
chr3-142496281-TATATATATATATATATATATATATATATATATATATATATATA-TTA	chr3	142496281	TATATATATATATATATATATATATATATATATATATATATATA	TTA	346696.97	PASS	0	none	4.5200000000000047e-4	0	6	4.5200000000000047e-4
chr3-142496281-TATATATATATATATATATATATATATATATATATATATATATA-TTATA	chr3	142496281	TATATATATATATATATATATATATATATATATATATATATATA	TTATA	346696.97	PASS	0	none	2.2000000000000003e-5	0	6	2.2000000000000003e-5
chr3-142496281-TATATATATATATATATATATATATATATATATATATATATATA-TTATATATA	chr3	142496281	TATATATATATATATATATATATATATATATATATATATATATA	TTATATATA	346696.97	PASS	0	none	1.48e-4	0	6	1.48e-4
chr3-142496281-TATATATATATATATATATATATATATATATATATATATATATA-TTATATATATA	chr3	142496281	TATATATATATATATATATATATATATATATATATATATATATA	TTATATATATA	346696.97	PASS	0	none	2.1e-4	0	6	2.1e-4
chr3-142496281-TATATATATATATATATATATATATATATATATATATATATATA-TTATATATATATA	chr3	142496281	TATATATATATATATATATATATATATATATATATATATATATA	TTATATATATATA	346696.97	PASS	0	none	7.070000000000006e-4	0	6	7.070000000000006e-4
chr3-142496281-TATATATATATATATATATATATATATATATATATATATATATA-TTATATATATATATA	chr3	142496281	TATATATATATATATATATATATATATATATATATATATATATA	TTATATATATATATA	346696.97	PASS	0	none	0.004668	0	6	0.004668
chr3-142496281-TATATATATATATATATATATATATATATATATATATATATATA-TTATATATATATATATA	chr3	142496281	TATATATATATATATATATATATATATATATATATATATATATA	TTATATATATATATATA	346696.97	PASS	0	none	0.00155399999999999	0	6	0.00155399999999999
chr3-142496281-TATATATATATATATATATATATATATATATATATATATATATA-TTATATATATATATATATA	chr3	142496281	TATATATATATATATATATATATATATATATATATATATATATA	TTATATATATATATATATA	346696.97	PASS	0	none	1.89e-4	0	6	1.89e-4
chr3-142496281-TATATATATATATATATATATATATATATATATATATATATATA-TTATATATATATATATATATA	chr3	142496281	TATATATATATATATATATATATATATATATATATATATATATA	TTATATATATATATATATATA	346696.97	PASS	0	none	9e-6	0	6	9e-6
chr3-142496281-TATATATATATATATATATATATATATATATATATATATATATA-TTATATATATATATATATATATA	chr3	142496281	TATATATATATATATATATATATATATATATATATATATATATA	TTATATATATATATATATATATA	346696.97	PASS	0	none	8.9e-5	0	6	8.9e-5
chr3-142496281-TATATATATATATATATATATATATATATATATATATATATATA-TTATATATATATATATATATATATA	chr3	142496281	TATATATATATATATATATATATATATATATATATATATATATA	TTATATATATATATATATATATATA	346696.97	PASS	0	none	3.4000000000000046e-4	0	6	3.4000000000000046e-4
chr3-142496281-TATATATATATATATATATATATATATATATATATATATATATA-TTATATATATATATATATATATATATA	chr3	142496281	TATATATATATATATATATATATATATATATATATATATATATA	TTATATATATATATATATATATATATA	346696.97	PASS	0	none	0.00135699999999999	0	6	0.00135699999999999
chr3-142496281-TATATATATATATATATATATATATATATATATATATATATATA-TTATATATATATATATATATATATATATA	chr3	142496281	TATATATATATATATATATATATATATATATATATATATATATA	TTATATATATATATATATATATATATATA	346696.97	PASS	0	none	0.006556	0	6	0.006556
chr3-142496281-TATATATATATATATATATATATATATATATATATATATATATA-TTATATATATATATATATATATATATATATA	chr3	142496281	TATATATATATATATATATATATATATATATATATATATATATA	TTATATATATATATATATATATATATATATA	346696.97	PASS	0	none	0.01950500000000001	0	6	0.01950500000000001
chr3-142496281-TATATATATATATATATATATATATATATATATATATATATATA-TTATATATATATATATATATATATATATATATA	chr3	142496281	TATATATATATATATATATATATATATATATATATATATATATA	TTATATATATATATATATATATATATATATATA	346696.97	PASS	0	none	0.00848399999999999	2	6	0.00848399999999999
chr3-142496281-TATATATATATATATATATATATATATATATATATATATATATA-TTATATATATATATATATATATATATATATATATA	chr3	142496281	TATATATATATATATATATATATATATATATATATATATATATA	TTATATATATATATATATATATATATATATATATA	346696.97	PASS	0	none	0.002703	0	6	0.002703
chr3-142496281-TATATATATATATATATATATATATATATATATATATATATATA-TTATATATATATATATATATATATATATATATATATA	chr3	142496281	TATATATATATATATATATATATATATATATATATATATATATA	TTATATATATATATATATATATATATATATATATATA	346696.97	PASS	0	none	0.00104099999999999	0	6	0.00104099999999999
chr3-142496281-TATATATATATATATATATATATATATATATATATATATATATA-TTATATATATATATATATATATATATATATATATATATA	chr3	142496281	TATATATATATATATATATATATATATATATATATATATATATA	TTATATATATATATATATATATATATATATATATATATA	346696.97	PASS	0	none	0.00113799999999999	0	6	0.00113799999999999
chr3-142496281-TATATATATATATATATATATATATATATATATATATATATATA-TTATATATATATATATATATATATATATATATATATATATA	chr3	142496281	TATATATATATATATATATATATATATATATATATATATATATA	TTATATATATATATATATATATATATATATATATATATATA	346696.97	PASS	0	none	7.540000000000004e-4	0	6	7.540000000000004e-4
chr3-142496281-TATATATATATATATATATATATATATATATATATATATATATA-TTATATATATATATATATATATATATATATATATATATATATA	chr3	142496281	TATATATATATATATATATATATATATATATATATATATATATA	TTATATATATATATATATATATATATATATATATATATATATA	346696.97	PASS	0	none	5.670000000000006e-4	0	6	5.670000000000006e-4
chr3-142496283-T-*	chr3	142496283	T	*	488.97	VQSRTrancheINDEL96.00to97.00	0	none	0.07566900000000001	4	4	0.07566900000000001
chr3-142496283-T-TATATATAC	chr3	142496283	T	TATATATAC	488.97	VQSRTrancheINDEL96.00to97.00	0	none	5.2999999999999994e-5	0	4	5.2999999999999994e-5
chr3-142496285-T-*	chr3	142496285	T	*	530.97	PASS	0	none	0.07466100000000002	4	4	0.07466100000000002
chr3-142496285-T-TATATAC	chr3	142496285	T	TATATAC	530.97	PASS	1.0571e-4	nfe	3.6999999999999985e-5	0	4	1.0571e-4
chr3-142496287-T-*	chr3	142496287	T	*	95.97	VQSRTrancheINDEL97.00to99.00	0	none	0.07330500000000001	4	4	0.07330500000000001
chr3-142496287-T-TATAC	chr3	142496287	T	TATAC	95.97	VQSRTrancheINDEL97.00to99.00	0	none	3.6999999999999985e-5	0	4	3.6999999999999985e-5
chr3-142496289-T-*	chr3	142496289	T	*	9943.97	PASS	0	none	0.07202100000000002	4	4	0.07202100000000002
chr3-142496289-T-TAC	chr3	142496289	T	TAC	9943.97	PASS	0.023402	nfe	0.002261	0	4	0.023402
chr3-142496289-T-TACATATATAC	chr3	142496289	T	TACATATATAC	9943.97	PASS	0	none	9e-6	0	4	9e-6
chr3-142496291-T-*	chr3	142496291	T	*	19026	PASS	0	none	0.06896500000000003	4	4	0.06896500000000003
chr3-142496291-T-C	chr3	142496291	T	C	19026	PASS	0.071858	nfe	0.00487	0	4	0.071858
chr3-142496293-T-*	chr3	142496293	T	*	196748	PASS	0	none	0.060906	2	6	0.060906
chr3-142496293-T-C	chr3	142496293	T	C	196748	PASS	0.32118	amr	0.04650500000000001	1	6	0.32118
chr3-142496295-T-*	chr3	142496295	T	*	8465	PASS	0	none	0.03928500000000001	2	4	0.03928500000000001
chr3-142496295-T-C	chr3	142496295	T	C	8465	PASS	0.001627	nfe	5.180000000000002e-4	0	4	0.001627
chr3-142496295-T-G	chr3	142496295	T	G	8465	PASS	0	none	9e-6	0	4	9e-6
chr3-142496295-T-TG	chr3	142496295	T	TG	8465	PASS	0	none	0	0	4	1e-6
chr3-142496297-TA-*	chr3	142496297	TA	*	5170	PASS	0	none	0.03083500000000001	2	6	0.03083500000000001
chr3-142496297-TA-CA	chr3	142496297	TA	CA	5170	PASS	0	none	7.260000000000005e-4	0	6	7.260000000000005e-4
chr3-142496297-TA-T	chr3	142496297	TA	T	5170	PASS	0	none	0	0	6	1e-6
chr3-142496299-T-*	chr3	142496299	T	*	6803	PASS	0	none	0.028714	2	6	0.028714
chr3-142496299-T-C	chr3	142496299	T	C	6803	PASS	0.002715	nfe	7.740000000000004e-4	0	6	0.002715
chr3-142496299-T-TAC	chr3	142496299	T	TAC	6803	PASS	7.5226e-4	nfe	2.2999999999999995e-4	0	6	7.5226e-4
chr3-142496299-T-TGATGAC	chr3	142496299	T	TGATGAC	6803	PASS	2.312e-5	nfe	8.9e-5	0	6	8.9e-5
chr3-142496300-A-*	chr3	142496300	A	*	185.97	VQSRTrancheINDEL97.00to99.00	0	none	0.028666	2	8	0.028666
chr3-142496300-A-ATG	chr3	142496300	A	ATG	185.97	VQSRTrancheINDEL97.00to99.00	0	none	9e-6	0	8	9e-6
chr3-142496301-T-*	chr3	142496301	T	*	10122	PASS	0	none	0.02778600000000002	2	6	0.02778600000000002
chr3-142496301-T-C	chr3	142496301	T	C	10122	PASS	0.0046218	nfe	0.002263	0	6	0.0046218
chr3-142496301-T-TACATAC	chr3	142496301	T	TACATAC	10122	PASS	0	none	0	0	6	1e-6
chr3-142496301-T-TGATG	chr3	142496301	T	TGATG	10122	PASS	0	none	0	0	6	1e-6
chr3-142496303-T-*	chr3	142496303	T	*	21925	PASS	0	none	0.027549	2	8	0.027549
chr3-142496303-T-C	chr3	142496303	T	C	21925	PASS	0.013716	nfe	0.005541	0	8	0.013716
chr3-142496303-T-TGATGAC	chr3	142496303	T	TGATGAC	21925	PASS	0	none	0	0	8	1e-6
chr3-142496304-A-*	chr3	142496304	A	*	105	VQSRTrancheSNP99.80to99.90	0	none	0.027499	2	8	0.027499
chr3-142496304-A-C	chr3	142496304	A	C	105	VQSRTrancheSNP99.80to99.90	0	none	3.6999999999999985e-5	0	8	3.6999999999999985e-5
chr3-142496305-T-*	chr3	142496305	T	*	48204	PASS	0	none	0.027174	2	6	0.027174
chr3-142496305-T-C	chr3	142496305	T	C	48204	PASS	0.060879	eas	0.01164399999999999	2	6	0.060879
chr3-142496305-T-TATAC	chr3	142496305	T	TATAC	48204	PASS	0	none	0	0	6	1e-6
chr3-142496305-T-TG	chr3	142496305	T	TG	48204	PASS	0	none	3.6999999999999985e-5	0	6	3.6999999999999985e-5
chr3-142496305-T-TTATG	chr3	142496305	T	TTATG	48204	PASS	0	none	9e-6	0	6	9e-6
chr3-142496307-T-*	chr3	142496307	T	*	100817	PASS	0	none	0.02658300000000001	2	4	0.02658300000000001
chr3-142496307-T-C	chr3	142496307	T	C	100817	PASS	0.15262	afr	0.018443	0	4	0.15262
chr3-142496309-TA-*	chr3	142496309	TA	*	28520	PASS	0	none	0.02399500000000001	2	8	0.02399500000000001
chr3-142496309-TA-CA	chr3	142496309	TA	CA	28520	PASS	0	none	0.006029	0	8	0.006029
chr3-142496309-TA-T	chr3	142496309	TA	T	28520	PASS	0	none	9e-6	0	8	9e-6
chr3-142496309-TA-TACA	chr3	142496309	TA	TACA	28520	PASS	0	none	9e-6	0	8	9e-6
chr3-142496311-T-*	chr3	142496311	T	*	5303	PASS	0	none	0.018786	2	14	0.018786
chr3-142496311-T-C	chr3	142496311	T	C	5303	PASS	0.0014328	mid	0.00122799999999999	0	14	0.0014328
chr3-142496312-A-*	chr3	142496312	A	*	459.97	PASS	0	none	0.018761	2	14	0.018761
chr3-142496312-A-ACATG	chr3	142496312	A	ACATG	459.97	PASS	0	none	9e-6	0	14	9e-6
chr3-142496313-T-*	chr3	142496313	T	*	1981	PASS	0	none	0.01683400000000002	2	12	0.01683400000000002
chr3-142496313-T-C	chr3	142496313	T	C	1981	PASS	4.3183e-4	afr	2.720000000000003e-4	0	12	4.3183e-4
chr3-142496314-A-*	chr3	142496314	A	*	1028.97	VQSRTrancheINDEL97.00to99.00	0	none	0.01681000000000001	2	14	0.01681000000000001
chr3-142496314-A-ATG	chr3	142496314	A	ATG	1028.97	VQSRTrancheINDEL97.00to99.00	0	none	3.6999999999999985e-5	0	14	3.6999999999999985e-5
chr3-142496315-T-*	chr3	142496315	T	*	384	PASS	0	none	0.014754	2	12	0.014754
chr3-142496315-T-C	chr3	142496315	T	C	384	PASS	2.1841e-4	afr	5.2999999999999994e-5	0	12	2.1841e-4
chr3-142496316-A-*	chr3	142496316	A	*	4079	PASS	0	none	0.014728	2	12	0.014728
chr3-142496316-A-C	chr3	142496316	A	C	4079	PASS	0.0032398	afr	3.160000000000005e-4	0	12	0.0032398
chr3-142496316-A-G	chr3	142496316	A	G	4079	PASS	3.779e-5	nfe	3.6999999999999985e-5	0	12	3.779e-5
chr3-142496317-T-*	chr3	142496317	T	*	422	VQSRTrancheSNP99.80to99.90	0	none	0.006893	2	12	0.006893
chr3-142496317-T-A	chr3	142496317	T	A	422	VQSRTrancheSNP99.80to99.90	0	none	9e-6	0	12	9e-6
chr3-142496317-T-C	chr3	142496317	T	C	422	VQSRTrancheSNP99.80to99.90	1.8398e-4	afr	6.999999999999998e-5	0	12	1.8398e-4
chr3-142496318-A-*	chr3	142496318	A	*	217	PASS	0	none	0.006893	2	12	0.006893
chr3-142496318-A-C	chr3	142496318	A	C	217	PASS	0	none	0	0	12	1e-6
chr3-142496318-A-G	chr3	142496318	A	G	217	PASS	4.36e-6	nfe	2.2000000000000003e-5	0	12	2.2000000000000003e-5
chr3-142496319-T-*	chr3	142496319	T	*	1114	PASS	0	none	0.004914	2	12	0.004914
chr3-142496319-T-A	chr3	142496319	T	A	1114	PASS	0	none	6.999999999999998e-5	0	12	6.999999999999998e-5
chr3-142496319-T-C	chr3	142496319	T	C	1114	PASS	9.482e-5	nfe	1.47e-4	0	12	1.47e-4
chr3-142496319-T-TCTG	chr3	142496319	T	TCTG	1114	PASS	0	none	0	0	12	1e-6
chr3-142496319-T-TG	chr3	142496319	T	TG	1114	PASS	0	none	0	0	12	1e-6
chr3-142496320-A-*	chr3	142496320	A	*	244	PASS	0	none	0.004914	2	12	0.004914
chr3-142496320-A-C	chr3	142496320	A	C	244	PASS	3.87e-6	nfe	5.2999999999999994e-5	0	12	5.2999999999999994e-5
chr3-142496320-A-G	chr3	142496320	A	G	244	PASS	0	none	0	0	12	1e-6
chr3-142496321-TATATATATATATATATG-*	chr3	142496321	TATATATATATATATATG	*	39437	PASS	0	none	0.002808	2	12	0.002808
chr3-142496321-TATATATATATATATATG-CATATATATATATATATG	chr3	142496321	TATATATATATATATATG	CATATATATATATATATG	39437	PASS	0	none	0.00134599999999999	0	12	0.00134599999999999
chr3-142496321-TATATATATATATATATG-T	chr3	142496321	TATATATATATATATATG	T	39437	PASS	0	none	0	0	12	1e-6
chr3-142496321-TATATATATATATATATG-TGATATATATATATATATG	chr3	142496321	TATATATATATATATATG	TGATATATATATATATATG	39437	PASS	0	none	9e-6	0	12	9e-6
chr3-142496322-A-*	chr3	142496322	A	*	5573	PASS	0	none	0.002833	2	10	0.002833
chr3-142496322-A-ATG	chr3	142496322	A	ATG	5573	PASS	0	none	9e-6	0	10	9e-6
chr3-142496322-A-C	chr3	142496322	A	C	5573	PASS	3.18e-6	nfe	1.27e-4	0	10	1.27e-4
chr3-142496322-A-G	chr3	142496322	A	G	5573	PASS	0.0036028	afr	1.47e-4	0	10	0.0036028
chr3-142496323-T-*	chr3	142496323	T	*	443	VQSRTrancheINDEL95.00to96.00	0	none	7.250000000000005e-4	2	12	7.250000000000005e-4
chr3-142496323-T-C	chr3	142496323	T	C	443	VQSRTrancheINDEL95.00to96.00	4.414e-5	nfe	3.6999999999999985e-5	0	12	4.414e-5
chr3-142496323-T-TG	chr3	142496323	T	TG	443	VQSRTrancheINDEL95.00to96.00	0	none	9e-6	0	12	9e-6
chr3-142496324-A-*	chr3	142496324	A	*	341	VQSRTrancheINDEL95.00to96.00	0	none	7.250000000000005e-4	2	10	7.250000000000005e-4
chr3-142496324-A-ATGTATATATATG	chr3	142496324	A	ATGTATATATATG	341	VQSRTrancheINDEL95.00to96.00	0	none	0	0	10	1e-6
chr3-142496324-A-C	chr3	142496324	A	C	341	VQSRTrancheINDEL95.00to96.00	2.56e-6	nfe	5.2999999999999994e-5	0	10	5.2999999999999994e-5
chr3-142496336-A-*	chr3	142496336	A	*	3950852	PASS	0	none	3.6999999999999985e-5	0	26	3.6999999999999985e-5
chr3-142496336-A-ATATATATATC	chr3	142496336	A	ATATATATATC	3950852	PASS	0	none	9e-6	0	26	9e-6
chr3-142496336-A-ATATATC	chr3	142496336	A	ATATATC	3950852	PASS	0	none	6.999999999999998e-5	0	26	6.999999999999998e-5
chr3-142496336-A-ATATC	chr3	142496336	A	ATATC	3950852	PASS	0	none	3.6999999999999985e-5	0	26	3.6999999999999985e-5
chr3-142496336-A-ATC	chr3	142496336	A	ATC	3950852	PASS	4.026e-5	nfe	9e-6	0	26	4.026e-5
chr3-142496336-A-ATGTATATC	chr3	142496336	A	ATGTATATC	3950852	PASS	0	none	0	0	26	1e-6
chr3-142496336-A-C	chr3	142496336	A	C	3950852	PASS	0.85995	afr	0.361987	24	26	0.85995
chr3-142496525-AGG-A	chr3	142496525	AGG	A	369529.97	VQSRTrancheINDEL95.00to96.00	0.037684	sas	0.02012600000000002	2	134	0.037684
chr3-142496527-G-*	chr3	142496527	G	*	503	PASS	0	none	0.02012600000000002	2	134	0.02012600000000002
chr3-142496527-G-C	chr3	142496527	G	C	503	PASS	3.1e-7	nfe	0	0	134	1e-6
chr3-142496528-AAGTAAC-A	chr3	142496528	AAGTAAC	A	367756.97	PASS	0.037869	sas	0.02012600000000002	2	134	0.037869
chr3-142496530-G-*	chr3	142496530	G	*	3949	PASS	0	none	0.02012600000000002	2	134	0.02012600000000002
chr3-142496530-G-T	chr3	142496530	G	T	3949	PASS	1.821e-5	amr	8.9e-5	0	134	8.9e-5
chr3-142498478-G-A	chr3	142498478	G	A	412391	PASS	0.038655	sas	0.02271700000000001	2	134	0.038655
chr3-142498695-A-G	chr3	142498695	A	G	3002918	PASS	0.15707	sas	0.08712500000000002	10	134	0.15707
chr3-142498885-CTTTTT-ATTTTT	chr3	142498885	CTTTTT	ATTTTT	1576849	ExcessHet	0	none	5.2999999999999994e-5	0	102	5.2999999999999994e-5
chr3-142498885-CTTTTT-C	chr3	142498885	CTTTTT	C	1576849	ExcessHet	0	none	0	0	102	1e-6
chr3-142498885-CTTTTT-CT	chr3	142498885	CTTTTT	CT	1576849	ExcessHet	0	none	2.2000000000000003e-5	0	102	2.2000000000000003e-5
chr3-142498885-CTTTTT-CTT	chr3	142498885	CTTTTT	CTT	1576849	ExcessHet	0	none	0.00122799999999999	0	102	0.00122799999999999
chr3-142498885-CTTTTT-CTTT	chr3	142498885	CTTTTT	CTTT	1576849	ExcessHet	0	none	0.024735	6	102	0.024735
chr3-142498885-CTTTTT-CTTTT	chr3	142498885	CTTTTT	CTTTT	1576849	ExcessHet	0	none	0.29393599999999964	26	102	0.29393599999999964
chr3-142498885-CTTTTT-CTTTTTT	chr3	142498885	CTTTTT	CTTTTTT	1576849	ExcessHet	0	none	0.12061900000000002	15	102	0.12061900000000002
chr3-142498885-CTTTTT-CTTTTTTT	chr3	142498885	CTTTTT	CTTTTTTT	1576849	ExcessHet	0	none	0.001964	0	102	0.001964
chr3-142498885-CTTTTT-CTTTTTTTT	chr3	142498885	CTTTTT	CTTTTTTTT	1576849	ExcessHet	0	none	9e-6	0	102	9e-6
chr3-142498885-CTTTTT-TTTTTT	chr3	142498885	CTTTTT	TTTTTT	1576849	ExcessHet	0	none	4.500000000000005e-4	0	102	4.500000000000005e-4
chr3-142498886-T-*	chr3	142498886	T	*	228	VQSRTrancheSNP99.80to99.90	0	none	0.3212229999999993	32	78	0.3212229999999993
chr3-142498886-T-C	chr3	142498886	T	C	228	VQSRTrancheSNP99.80to99.90	0	none	2.2000000000000003e-5	0	78	2.2000000000000003e-5
chr3-142498913-C-*	chr3	142498913	C	*	159499	PASS	0	none	0	0	134	1e-6
chr3-142498913-C-A	chr3	142498913	C	A	159499	PASS	0.0080302	nfe	0.006887	2	134	0.0080302
chr3-142498913-C-T	chr3	142498913	C	T	159499	PASS	0	none	0	0	134	1e-6
chr3-142499204-C-A	chr3	142499204	C	A	177654	PASS	0	none	0	0	10	1e-6
chr3-142499204-C-T	chr3	142499204	C	T	177654	PASS	0.036163	nfe	0.02406600000000001	1	10	0.036163
chr3-142499295-CTTT-C	chr3	142499295	CTTT	C	435313	ExcessHet	3.0418e-4	afr	1.6699999999999994e-4	0	4	3.0418e-4
chr3-142499295-CTTT-CT	chr3	142499295	CTTT	CT	435313	ExcessHet	0	none	0.006219	0	4	0.006219
chr3-142499295-CTTT-CTT	chr3	142499295	CTTT	CTT	435313	ExcessHet	0	none	0.109452	0	4	0.109452
chr3-142499295-CTTT-CTTTT	chr3	142499295	CTTT	CTTTT	435313	ExcessHet	0	none	0.08775300000000001	0	4	0.08775300000000001
chr3-142499295-CTTT-CTTTTT	chr3	142499295	CTTT	CTTTTT	435313	ExcessHet	0	none	0.003108	0	4	0.003108
chr3-142499295-CTTT-CTTTTTT	chr3	142499295	CTTT	CTTTTTT	435313	ExcessHet	0	none	7.240000000000005e-4	0	4	7.240000000000005e-4
chr3-142499295-CTTT-CTTTTTTT	chr3	142499295	CTTT	CTTTTTTT	435313	ExcessHet	0	none	1.47e-4	0	4	1.47e-4
chr3-142499295-CTTT-CTTTTTTTT	chr3	142499295	CTTT	CTTTTTTTT	435313	ExcessHet	0	none	2.2000000000000003e-5	0	4	2.2000000000000003e-5
chr3-142499295-CTTT-CTTTTTTTTT	chr3	142499295	CTTT	CTTTTTTTTT	435313	ExcessHet	0	none	1.6699999999999994e-4	0	4	1.6699999999999994e-4
chr3-142499295-CTTT-CTTTTTTTTTT	chr3	142499295	CTTT	CTTTTTTTTTT	435313	ExcessHet	0	none	6.999999999999998e-5	0	4	6.999999999999998e-5
chr3-142499295-CTTT-TTTT	chr3	142499295	CTTT	TTTT	435313	ExcessHet	0	none	5.2999999999999994e-5	0	4	5.2999999999999994e-5
chr3-142499309-C-*	chr3	142499309	C	*	50967	PASS	0	none	2.2899999999999996e-4	0	6	2.2899999999999996e-4
chr3-142499309-C-A	chr3	142499309	C	A	50967	PASS	1.1637e-4	eas	5.160000000000003e-4	1	6	5.160000000000003e-4
chr3-142499309-C-T	chr3	142499309	C	T	50967	PASS	0.022792	eas	0.018609	0	6	0.022792
chr3-142499313-G-*	chr3	142499313	G	*	12632	PASS	0	none	5.39e-4	0	2	5.39e-4
chr3-142499313-G-A	chr3	142499313	G	A	12632	PASS	0	none	9e-6	0	2	9e-6
chr3-142499313-G-T	chr3	142499313	G	T	12632	PASS	0.0013331	eas	0.005294	0	2	0.005294
chr3-142499328-T-A	chr3	142499328	T	A	38	PASS	0	none	5.2999999999999994e-5	0	28	5.2999999999999994e-5
chr3-142499328-T-C	chr3	142499328	T	C	38	PASS	0	none	0	0	28	1e-6
chr3-142499329-C-A	chr3	142499329	C	A	67	PASS	0	none	2.2000000000000003e-5	0	26	2.2000000000000003e-5
chr3-142499506-G-T	chr3	142499506	G	T	1416456	PASS	0.11386	mid	0.09146500000000002	17	110	0.11386
chr3-142503214-GA-G	chr3	142503214	GA	G	13190	PASS	1.9532e-4	nfe	0.002015	0	124	0.002015
chr3-142503214-GA-GAA	chr3	142503214	GA	GAA	13190	PASS	0	none	0.01303899999999999	1	124	0.01303899999999999
chr3-142503214-GA-GAAA	chr3	142503214	GA	GAAA	13190	PASS	0	none	0	0	124	1e-6
chr3-142503214-GA-TA	chr3	142503214	GA	TA	13190	PASS	0	none	0	0	124	1e-6
chr3-142503232-C-T	chr3	142503232	C	T	2812079	PASS	0.39656	nfe	0.36974699999999944	65	128	0.39656
chr3-142503442-A-*	chr3	142503442	A	*	6405701	PASS	0	none	0	0	134	1e-6
chr3-142503442-A-G	chr3	142503442	A	G	6405701	PASS	0.40795	nfe	0.3780239999999996	68	134	0.40795
chr3-142505030-C-T	chr3	142505030	C	T	185402	PASS	0.15014	afr	0.01167799999999999	1	128	0.15014
chr3-142505044-AAAAAC-A	chr3	142505044	AAAAAC	A	115056.97	PASS	8.91e-6	nfe	1.0799999999999996e-4	0	128	1.0799999999999996e-4
chr3-142505044-AAAAAC-AAAAACAAAAC	chr3	142505044	AAAAAC	AAAAACAAAAC	115056.97	PASS	0	none	0.003473	1	128	0.003473
chr3-142505044-AAAAAC-AAAAACAAAACAAAAC	chr3	142505044	AAAAAC	AAAAACAAAACAAAAC	115056.97	PASS	0	none	9e-6	0	128	9e-6
chr3-142505049-C-*	chr3	142505049	C	*	188	PASS	0	none	1.0799999999999996e-4	0	124	1.0799999999999996e-4
chr3-142505049-C-T	chr3	142505049	C	T	188	PASS	0	none	0	1	124	1e-6
chr3-142512220-TAAAAAA-*	chr3	142512220	TAAAAAA	*	2546283	ExcessHet	0	none	0	0	128	1e-6
chr3-142512220-TAAAAAA-CAAAAAA	chr3	142512220	TAAAAAA	CAAAAAA	2546283	ExcessHet	0	none	3.6999999999999985e-5	0	128	3.6999999999999985e-5
chr3-142512220-TAAAAAA-T	chr3	142512220	TAAAAAA	T	2546283	ExcessHet	3.45e-6	nfe	9e-6	0	128	9e-6
chr3-142512220-TAAAAAA-TA	chr3	142512220	TAAAAAA	TA	2546283	ExcessHet	0	none	2.09e-4	0	128	2.09e-4
chr3-142512220-TAAAAAA-TAA	chr3	142512220	TAAAAAA	TAA	2546283	ExcessHet	0	none	0.00149699999999999	2	128	0.00149699999999999
chr3-142512220-TAAAAAA-TAAA	chr3	142512220	TAAAAAA	TAAA	2546283	ExcessHet	0	none	0.00857199999999998	0	128	0.00857199999999998
chr3-142512220-TAAAAAA-TAAAA	chr3	142512220	TAAAAAA	TAAAA	2546283	ExcessHet	0	none	0.05666000000000002	5	128	0.05666000000000002
chr3-142512220-TAAAAAA-TAAAAA	chr3	142512220	TAAAAAA	TAAAAA	2546283	ExcessHet	0	none	0.213872	25	128	0.213872
chr3-142512220-TAAAAAA-TAAAAAAA	chr3	142512220	TAAAAAA	TAAAAAAA	2546283	ExcessHet	0	none	0.234449	34	128	0.234449
chr3-142512220-TAAAAAA-TAAAAAAAA	chr3	142512220	TAAAAAA	TAAAAAAAA	2546283	ExcessHet	0	none	0.02663400000000001	2	128	0.02663400000000001
chr3-142512220-TAAAAAA-TAAAAAAAAA	chr3	142512220	TAAAAAA	TAAAAAAAAA	2546283	ExcessHet	0	none	0.002539	0	128	0.002539
chr3-142512220-TAAAAAA-TAAAAAAAAAA	chr3	142512220	TAAAAAA	TAAAAAAAAAA	2546283	ExcessHet	0	none	1.47e-4	0	128	1.47e-4
chr3-142512220-TAAAAAA-TAAAAAAAAAAA	chr3	142512220	TAAAAAA	TAAAAAAAAAAA	2546283	ExcessHet	0	none	7.099999999999998e-5	0	128	7.099999999999998e-5
chr3-142512220-TAAAAAA-TAAAAAAAAAAAA	chr3	142512220	TAAAAAA	TAAAAAAAAAAAA	2546283	ExcessHet	0	none	5.2999999999999994e-5	0	128	5.2999999999999994e-5
chr3-142512220-TAAAAAA-TAAAAAAAAAAAAAA	chr3	142512220	TAAAAAA	TAAAAAAAAAAAAAA	2546283	ExcessHet	0	none	5.2999999999999994e-5	0	128	5.2999999999999994e-5
chr3-142512220-TAAAAAA-TAAAAAAAAAAAAAAA	chr3	142512220	TAAAAAA	TAAAAAAAAAAAAAAA	2546283	ExcessHet	0	none	0	0	128	1e-6
chr3-142512220-TAAAAAA-TAAAAAAAAAAAAAAAA	chr3	142512220	TAAAAAA	TAAAAAAAAAAAAAAAA	2546283	ExcessHet	0	none	0	0	128	1e-6
chr3-142512220-TAAAAAA-TAAAAAAAAAAAAAAAAAAAAAA	chr3	142512220	TAAAAAA	TAAAAAAAAAAAAAAAAAAAAAA	2546283	ExcessHet	0	none	0	0	128	1e-6
chr3-142512220-TAAAAAA-TAAAAAAAAAAAAAAAAAAAAAGAAAAGAAAATAGGAAAAAAAAAAAAAAA	chr3	142512220	TAAAAAA	TAAAAAAAAAAAAAAAAAAAAAGAAAAGAAAATAGGAAAAAAAAAAAAAAA	2546283	ExcessHet	0	none	0	0	128	1e-6
chr3-142512220-TAAAAAA-TGAAAAAA	chr3	142512220	TAAAAAA	TGAAAAAA	2546283	ExcessHet	0	none	0	0	128	1e-6
chr3-142512248-G-T	chr3	142512248	G	T	60	PASS	1.5447e-4	nfe	2.2000000000000003e-5	0	126	1.5447e-4
chr3-142515256-G-T	chr3	142515256	G	T	12339	PASS	8.8477e-4	mid	6.800000000000003e-4	1	126	8.8477e-4
chr3-142515562-T-C	chr3	142515562	T	C	242292	PASS	0.14353	afr	0.01125999999999999	1	132	0.14353
chr3-142522850-GAAA-AAAA	chr3	142522850	GAAA	AAAA	1101165	ExcessHet	0	none	0.004923	0	98	0.004923
chr3-142522850-GAAA-G	chr3	142522850	GAAA	G	1101165	ExcessHet	3.51e-6	nfe	1.27e-4	0	98	1.27e-4
chr3-142522850-GAAA-GA	chr3	142522850	GAAA	GA	1101165	ExcessHet	0	none	0.002237	0	98	0.002237
chr3-142522850-GAAA-GAA	chr3	142522850	GAAA	GAA	1101165	ExcessHet	0	none	0.105518	14	98	0.105518
chr3-142522850-GAAA-GAAAA	chr3	142522850	GAAA	GAAAA	1101165	ExcessHet	0	none	0.27067999999999987	27	98	0.27067999999999987
chr3-142522850-GAAA-GAAAAA	chr3	142522850	GAAA	GAAAAA	1101165	ExcessHet	0	none	0.002562	0	98	0.002562
chr3-142522850-GAAA-GAAAAAA	chr3	142522850	GAAA	GAAAAAA	1101165	ExcessHet	0	none	9e-6	0	98	9e-6
chr3-142522856-A-C	chr3	142522856	A	C	14062	PASS	0.0010925	nfe	2.9400000000000004e-4	1	134	0.0010925
chr3-142523948-A-G	chr3	142523948	A	G	5280	PASS	0.0019753	afr	1.0799999999999996e-4	1	134	0.0019753
chr3-142524247-G-T	chr3	142524247	G	T	588368	PASS	0.03935	sas	0.02271700000000001	2	134	0.03935
chr3-142536248-T-*	chr3	142536248	T	*	2499408	PASS	0	none	0	0	134	1e-6
chr3-142536248-T-C	chr3	142536248	T	C	2499408	PASS	0.1578	nfe	0.127205	21	134	0.1578
chr3-142538431-A-C	chr3	142538431	A	C	117726	PASS	0.010184	nfe	0.005905	2	134	0.010184
chr3-142538464-T-C	chr3	142538464	T	C	205541	PASS	0.10966	afr	0.00956299999999999	1	134	0.10966
chr3-142538512-G-T	chr3	142538512	G	T	2526	PASS	2.084e-5	nfe	3.6999999999999985e-5	1	134	3.6999999999999985e-5
chr3-142540849-T-C	chr3	142540849	T	C	494969	PASS	0.039347	sas	0.02269100000000001	2	134	0.039347
chr3-142540864-CAAAA-AAAAA	chr3	142540864	CAAAA	AAAAA	3772781	ExcessHet	0	none	1.0799999999999996e-4	0	128	1.0799999999999996e-4
chr3-142540864-CAAAA-C	chr3	142540864	CAAAA	C	3772781	ExcessHet	0	none	2.2000000000000003e-5	0	128	2.2000000000000003e-5
chr3-142540864-CAAAA-CA	chr3	142540864	CAAAA	CA	3772781	ExcessHet	0	none	2.9400000000000004e-4	0	128	2.9400000000000004e-4
chr3-142540864-CAAAA-CAA	chr3	142540864	CAAAA	CAA	3772781	ExcessHet	0	none	0.01875	3	128	0.01875
chr3-142540864-CAAAA-CAAA	chr3	142540864	CAAAA	CAAA	3772781	ExcessHet	0	none	0.4210189999999997	53	128	0.4210189999999997
chr3-142540864-CAAAA-CAAAAA	chr3	142540864	CAAAA	CAAAAA	3772781	ExcessHet	0	none	0.04728500000000001	9	128	0.04728500000000001
chr3-142540864-CAAAA-CAAAAAA	chr3	142540864	CAAAA	CAAAAAA	3772781	ExcessHet	0	none	6.570000000000002e-4	0	128	6.570000000000002e-4
chr3-142541056-C-G	chr3	142541056	C	G	257661	PASS	0.022271	sas	0.00935499999999998	1	134	0.022271
chr3-142542886-G-C	chr3	142542886	G	C	1231	PASS	9.5497e-4	afr	2.2000000000000003e-5	1	132	9.5497e-4
chr3-142547597-C-T	chr3	142547597	C	T	2803379	PASS	0.19946	nfe	0.178515	42	134	0.19946
chr3-142547936-AT-A	chr3	142547936	AT	A	801114	PASS	3e-7	nfe	0	0	134	1e-6
chr3-142547936-AT-TT	chr3	142547936	AT	TT	801114	PASS	0	none	0.04081200000000001	3	134	0.04081200000000001
chr3-142549347-TAAC-CAAC	chr3	142549347	TAAC	CAAC	119076	PASS	0	none	0.010581	1	134	0.010581
chr3-142549347-TAAC-T	chr3	142549347	TAAC	T	119076	PASS	0	none	0	0	134	1e-6
chr3-142549432-A-G	chr3	142549432	A	G	430067	PASS	0.037294	sas	0.022029	2	134	0.037294
chr3-142549435-C-T	chr3	142549435	C	T	430991	PASS	0.037538	sas	0.022056	2	134	0.037538
chr3-142549530-C-T	chr3	142549530	C	T	537782	PASS	0.03958	sas	0.02311400000000001	2	134	0.03958
chr3-142549770-A-G	chr3	142549770	A	G	428770	PASS	0.038708	sas	0.02314100000000001	2	134	0.038708
chr3-142550233-C-G	chr3	142550233	C	G	818155	PASS	2.201e-5	nfe	9e-6	0	134	2.201e-5
chr3-142550233-C-T	chr3	142550233	C	T	818155	PASS	0.040094	sas	0.02314100000000001	2	134	0.040094
chr3-142550264-T-G	chr3	142550264	T	G	66520	PASS	0.0026558	nfe	0.00164499999999999	3	134	0.0026558
chr3-142553433-AACACAC-*	chr3	142553433	AACACAC	*	11093677	ExcessHet	0	none	2.2000000000000003e-5	0	128	2.2000000000000003e-5
chr3-142553433-AACACAC-A	chr3	142553433	AACACAC	A	11093677	ExcessHet	0.0015221	nfe	7.980000000000003e-4	0	128	0.0015221
chr3-142553433-AACACAC-AAC	chr3	142553433	AACACAC	AAC	11093677	ExcessHet	0	none	0.00149699999999999	0	128	0.00149699999999999
chr3-142553433-AACACAC-AACAC	chr3	142553433	AACACAC	AACAC	11093677	ExcessHet	0	none	0.13441800000000004	16	128	0.13441800000000004
chr3-142553433-AACACAC-AACACACAC	chr3	142553433	AACACAC	AACACACAC	11093677	ExcessHet	0	none	0.31342299999999973	46	128	0.31342299999999973
chr3-142553433-AACACAC-AACACACACAC	chr3	142553433	AACACAC	AACACACACAC	11093677	ExcessHet	0	none	0.007378	1	128	0.007378
chr3-142553433-AACACAC-AACACACACACAC	chr3	142553433	AACACAC	AACACACACACAC	11093677	ExcessHet	0	none	1.47e-4	0	128	1.47e-4
chr3-142553433-AACACAC-CACACAC	chr3	142553433	AACACAC	CACACAC	11093677	ExcessHet	0	none	0	0	128	1e-6
chr3-142553453-CACACAT-*	chr3	142553453	CACACAT	*	4488.97	VQSRTrancheINDEL95.00to96.00	0	none	3.6999999999999985e-5	0	134	3.6999999999999985e-5
chr3-142553453-CACACAT-C	chr3	142553453	CACACAT	C	4488.97	VQSRTrancheINDEL95.00to96.00	0.0021326	afr	0.00137499999999999	1	134	0.0021326
chr3-142553455-CACAT-*	chr3	142553455	CACAT	*	147493.97	VQSRTrancheINDEL95.00to96.00	0	none	2.5100000000000014e-4	0	134	2.5100000000000014e-4
chr3-142553455-CACAT-C	chr3	142553455	CACAT	C	147493.97	VQSRTrancheINDEL95.00to96.00	0.073183	afr	0.007301	1	134	0.073183
chr3-142553457-CAT-*	chr3	142553457	CAT	*	107926.97	VQSRTrancheINDEL96.00to97.00	0	none	0.006499	1	134	0.006499
chr3-142553457-CAT-C	chr3	142553457	CAT	C	107926.97	VQSRTrancheINDEL96.00to97.00	0.041375	afr	0.004646	0	134	0.041375
chr3-142553459-T-*	chr3	142553459	T	*	46144	PASS	0	none	0.01105199999999999	1	134	0.01105199999999999
chr3-142553459-T-C	chr3	142553459	T	C	46144	PASS	0.013969	afr	0.00120499999999999	0	134	0.013969
chr3-142553472-G-*	chr3	142553472	G	*	22895732	PASS	0	none	2.2000000000000003e-5	0	134	2.2000000000000003e-5
chr3-142553472-G-A	chr3	142553472	G	A	22895732	PASS	0.79193	afr	0.5772590000000003	92	134	0.79193
chr3-142553915-T-C	chr3	142553915	T	C	380224	PASS	0.15068	afr	0.01175799999999999	1	134	0.15068
chr3-142554162-C-A	chr3	142554162	C	A	166669	PASS	0.03057	mid	0.02041700000000001	2	134	0.03057
chr3-142555897-ATT-A	chr3	142555897	ATT	A	49677.97	ExcessHet	0	none	9e-6	0	126	9e-6
chr3-142555897-ATT-AT	chr3	142555897	ATT	AT	49677.97	ExcessHet	0	none	0.005853	0	126	0.005853
chr3-142555897-ATT-ATTT	chr3	142555897	ATT	ATTT	49677.97	ExcessHet	0	none	0.038352	2	126	0.038352
chr3-142555897-ATT-ATTTT	chr3	142555897	ATT	ATTTT	49677.97	ExcessHet	0	none	3.6999999999999985e-5	0	126	3.6999999999999985e-5
chr3-142555897-ATT-ATTTTT	chr3	142555897	ATT	ATTTTT	49677.97	ExcessHet	0	none	9e-6	0	126	9e-6
chr3-142555897-ATT-ATTTTTTTT	chr3	142555897	ATT	ATTTTTTTT	49677.97	ExcessHet	0	none	9e-6	0	126	9e-6
chr3-142555897-ATT-ATTTTTTTTT	chr3	142555897	ATT	ATTTTTTTTT	49677.97	ExcessHet	0	none	0	0	126	1e-6
chr3-142555897-ATT-ATTTTTTTTTTTTTT	chr3	142555897	ATT	ATTTTTTTTTTTTTT	49677.97	ExcessHet	0	none	0	0	126	1e-6
chr3-142555928-T-C	chr3	142555928	T	C	101573	PASS	0.0053017	nfe	0.00355	1	134	0.0053017
chr3-142556511-C-T	chr3	142556511	C	T	769065	PASS	0.040076	sas	0.02314100000000001	2	134	0.040076
chr3-142558523-AAAATAAATAAATAAATAAAT-A	chr3	142558523	AAAATAAATAAATAAATAAAT	A	1773581	PASS	7.3741e-4	sas	3.6999999999999985e-5	0	46	7.3741e-4
chr3-142558523-AAAATAAATAAATAAATAAAT-AAAAT	chr3	142558523	AAAATAAATAAATAAATAAAT	AAAAT	1773581	PASS	0	none	0.003389	0	46	0.003389
chr3-142558523-AAAATAAATAAATAAATAAAT-AAAATAAAT	chr3	142558523	AAAATAAATAAATAAATAAAT	AAAATAAAT	1773581	PASS	0	none	0.002835	0	46	0.002835
chr3-142558523-AAAATAAATAAATAAATAAAT-AAAATAAATAAAT	chr3	142558523	AAAATAAATAAATAAATAAAT	AAAATAAATAAAT	1773581	PASS	0	none	0.02638900000000002	1	46	0.02638900000000002
chr3-142558523-AAAATAAATAAATAAATAAAT-AAAATAAATAAATAAAT	chr3	142558523	AAAATAAATAAATAAATAAAT	AAAATAAATAAATAAAT	1773581	PASS	0	none	0.24275500000000003	19	46	0.24275500000000003
chr3-142558523-AAAATAAATAAATAAATAAAT-AAAATAAATAAATAAATAAATAAAT	chr3	142558523	AAAATAAATAAATAAATAAAT	AAAATAAATAAATAAATAAATAAAT	1773581	PASS	0	none	0.03288	2	46	0.03288
chr3-142558523-AAAATAAATAAATAAATAAAT-AAAATAAATAAATAAATAAATAAATAAAT	chr3	142558523	AAAATAAATAAATAAATAAAT	AAAATAAATAAATAAATAAATAAATAAAT	1773581	PASS	0	none	0.002484	0	46	0.002484
chr3-142558523-AAAATAAATAAATAAATAAAT-TAAATAAATAAATAAATAAAT	chr3	142558523	AAAATAAATAAATAAATAAAT	TAAATAAATAAATAAATAAAT	1773581	PASS	0	none	0	0	46	1e-6
chr3-142558553-AATAAATAGATAGATAG-*	chr3	142558553	AATAAATAGATAGATAG	*	24561	PASS	0	none	2.2000000000000003e-5	0	100	2.2000000000000003e-5
chr3-142558553-AATAAATAGATAGATAG-A	chr3	142558553	AATAAATAGATAGATAG	A	24561	PASS	1.885e-5	nfe	9e-6	0	100	1.885e-5
chr3-142558553-AATAAATAGATAGATAG-AATAG	chr3	142558553	AATAAATAGATAGATAG	AATAG	24561	PASS	0	none	0	0	100	1e-6
chr3-142558553-AATAAATAGATAGATAG-AATAGATAG	chr3	142558553	AATAAATAGATAGATAG	AATAGATAG	24561	PASS	0	none	0.00154499999999999	0	100	0.00154499999999999
chr3-142558553-AATAAATAGATAGATAG-ATAGATAAATAGATAGATAG	chr3	142558553	AATAAATAGATAGATAG	ATAGATAAATAGATAGATAG	24561	PASS	0	none	5.180000000000002e-4	0	100	5.180000000000002e-4
chr3-142558553-AATAAATAGATAGATAG-ATAGATAGATAAATAGATAGATAG	chr3	142558553	AATAAATAGATAGATAG	ATAGATAGATAAATAGATAGATAG	24561	PASS	0	none	7.099999999999998e-5	0	100	7.099999999999998e-5
chr3-142558553-AATAAATAGATAGATAG-GATAAATAGATAGATAG	chr3	142558553	AATAAATAGATAGATAG	GATAAATAGATAGATAG	24561	PASS	0	none	0.00156899999999999	1	100	0.00156899999999999
chr3-142558556-A-*	chr3	142558556	A	*	57513	VQSRTrancheINDEL95.00to96.00	0	none	0.00169199999999999	0	102	0.00169199999999999
chr3-142558556-A-AG	chr3	142558556	A	AG	57513	VQSRTrancheINDEL95.00to96.00	0.01112	afr	0.01303099999999999	0	102	0.01303099999999999
chr3-142558556-A-G	chr3	142558556	A	G	57513	VQSRTrancheINDEL95.00to96.00	0	none	0	0	102	1e-6
chr3-142558557-AATAGATAG-*	chr3	142558557	AATAGATAG	*	1029034	PASS	0	none	0.00166599999999999	0	66	0.00166599999999999
chr3-142558557-AATAGATAG-A	chr3	142558557	AATAGATAG	A	1029034	PASS	1.8057e-4	sas	6.999999999999998e-5	0	66	1.8057e-4
chr3-142558557-AATAGATAG-AATAAATAAATAGATAGATAG	chr3	142558557	AATAGATAG	AATAAATAAATAGATAGATAG	1029034	PASS	0	none	3.6999999999999985e-5	0	66	3.6999999999999985e-5
chr3-142558557-AATAGATAG-AATAAATAAATAGATAGATAGATAG	chr3	142558557	AATAGATAG	AATAAATAAATAGATAGATAGATAG	1029034	PASS	0	none	9e-6	0	66	9e-6
chr3-142558557-AATAGATAG-AATAAATAGATAGATAG	chr3	142558557	AATAGATAG	AATAAATAGATAGATAG	1029034	PASS	0	none	0.002086	0	66	0.002086
chr3-142558557-AATAGATAG-AATAAATAGATAGATAGATAG	chr3	142558557	AATAGATAG	AATAAATAGATAGATAGATAG	1029034	PASS	0	none	6.090000000000004e-4	0	66	6.090000000000004e-4
chr3-142558557-AATAGATAG-AATAAATAGATAGATAGATAGATAG	chr3	142558557	AATAGATAG	AATAAATAGATAGATAGATAGATAG	1029034	PASS	0	none	9e-6	0	66	9e-6
chr3-142558557-AATAGATAG-AATAG	chr3	142558557	AATAGATAG	AATAG	1029034	PASS	0	none	0.00164099999999999	0	66	0.00164099999999999
chr3-142558557-AATAGATAG-AATAGATAGATAG	chr3	142558557	AATAGATAG	AATAGATAGATAG	1029034	PASS	0	none	0.05245600000000001	1	66	0.05245600000000001
chr3-142558557-AATAGATAG-AATAGATAGATAGATAG	chr3	142558557	AATAGATAG	AATAGATAGATAGATAG	1029034	PASS	0	none	0.004459	0	66	0.004459
chr3-142558557-AATAGATAG-AATAGATAGATAGATAGATAG	chr3	142558557	AATAGATAG	AATAGATAGATAGATAGATAG	1029034	PASS	0	none	5.4e-4	0	66	5.4e-4
chr3-142558557-AATAGATAG-AATAGATAGATAGATAGATAGATAG	chr3	142558557	AATAGATAG	AATAGATAGATAGATAGATAGATAG	1029034	PASS	0	none	5.4e-4	0	66	5.4e-4
chr3-142558557-AATAGATAG-AATAGATAGATAGATAGATAGATAGATAG	chr3	142558557	AATAGATAG	AATAGATAGATAGATAGATAGATAGATAG	1029034	PASS	0	none	2.2000000000000003e-5	0	66	2.2000000000000003e-5
chr3-142558557-AATAGATAG-ATAGATAGATAG	chr3	142558557	AATAGATAG	ATAGATAGATAG	1029034	PASS	0	none	0.01116199999999999	0	66	0.01116199999999999
chr3-142558557-AATAGATAG-ATAGATAGATAGATAG	chr3	142558557	AATAGATAG	ATAGATAGATAGATAG	1029034	PASS	0	none	0.00117799999999999	0	66	0.00117799999999999
chr3-142558557-AATAGATAG-ATAGATAGATAGATAGATAG	chr3	142558557	AATAGATAG	ATAGATAGATAGATAGATAG	1029034	PASS	0	none	8.430000000000002e-4	0	66	8.430000000000002e-4
chr3-142558557-AATAGATAG-ATAGATAGATAGATAGATAGATAG	chr3	142558557	AATAGATAG	ATAGATAGATAGATAGATAGATAG	1029034	PASS	0	none	3.6999999999999985e-5	0	66	3.6999999999999985e-5
chr3-142558557-AATAGATAG-GATAGATAG	chr3	142558557	AATAGATAG	GATAGATAG	1029034	PASS	0	none	0.06011500000000001	3	66	0.06011500000000001
chr3-142558561-G-*	chr3	142558561	G	*	45518	PASS	0	none	0.003372	0	108	0.003372
chr3-142558561-G-A	chr3	142558561	G	A	45518	PASS	0.01869	eas	0.01120699999999999	2	108	0.01869
chr3-142558567-T-*	chr3	142558567	T	*	44122	PASS	0	none	9e-6	0	124	9e-6
chr3-142558567-T-C	chr3	142558567	T	C	44122	PASS	0.0070615	nfe	0.003498	2	124	0.0070615
chr3-142558584-A-*	chr3	142558584	A	*	192754.97	PASS	0	none	0.01572	0	128	0.01572
chr3-142558584-A-AG	chr3	142558584	A	AG	192754.97	PASS	0.016216	nfe	0.01487799999999999	5	128	0.016216
chr3-142558585-A-*	chr3	142558585	A	*	1411473	PASS	0	none	0.015666	0	126	0.015666
chr3-142558585-A-ATAG	chr3	142558585	A	ATAG	1411473	PASS	0.015479	nfe	0.01453599999999999	5	126	0.015479
chr3-142558585-A-ATAGATAG	chr3	142558585	A	ATAGATAG	1411473	PASS	9.2593e-4	nfe	6.330000000000003e-4	0	126	9.2593e-4
chr3-142558585-A-ATAGATAGATAG	chr3	142558585	A	ATAGATAGATAG	1411473	PASS	1.638e-5	nfe	9e-6	0	126	1.638e-5
chr3-142558585-A-G	chr3	142558585	A	G	1411473	PASS	0.10222	nfe	0.08533600000000001	13	126	0.10222
chr3-142558694-A-G	chr3	142558694	A	G	7377068	PASS	0.40442	nfe	0.3754559999999996	66	134	0.40442
chr3-142558733-A-T	chr3	142558733	A	T	10873608	PASS	0.79658	afr	0.5769610000000004	92	134	0.79658
chr3-142558972-T-C	chr3	142558972	T	C	128407	PASS	0.02178	nfe	0.01152199999999998	2	134	0.02178
chr3-142558986-AAAG-A	chr3	142558986	AAAG	A	353405.97	PASS	0.19268	afr	0.02054900000000001	1	134	0.19268
chr3-142560564-ATT-*	chr3	142560564	ATT	*	471138	ExcessHet	0	none	9e-6	0	100	9e-6
chr3-142560564-ATT-A	chr3	142560564	ATT	A	471138	ExcessHet	1.1085e-4	nfe	0.002163	0	100	0.002163
chr3-142560564-ATT-AT	chr3	142560564	ATT	AT	471138	ExcessHet	0	none	0.16204100000000002	10	100	0.16204100000000002
chr3-142560564-ATT-ATTT	chr3	142560564	ATT	ATTT	471138	ExcessHet	0	none	0.09465800000000002	10	100	0.09465800000000002
chr3-142560564-ATT-ATTTT	chr3	142560564	ATT	ATTTT	471138	ExcessHet	0	none	0.00147099999999999	0	100	0.00147099999999999
chr3-142560564-ATT-TTT	chr3	142560564	ATT	TTT	471138	ExcessHet	0	none	0.01098899999999999	0	100	0.01098899999999999
chr3-142560565-T-*	chr3	142560565	T	*	9436	PASS	0	none	0.164257	11	64	0.164257
chr3-142560565-T-A	chr3	142560565	T	A	9436	PASS	0.0092476	afr	9.380000000000004e-4	0	64	0.0092476
chr3-142560584-A-G	chr3	142560584	A	G	258614	PASS	0.036581	sas	0.02234000000000001	2	122	0.036581
chr3-142561266-T-C	chr3	142561266	T	C	643961	PASS	0.040064	sas	0.02314100000000001	2	134	0.040064
chr3-142561479-T-G	chr3	142561479	T	G	797807	PASS	0.050911	nfe	0.027354	8	134	0.050911
chr3-142562081-G-GT	chr3	142562081	G	GT	2678303.97	PASS	0.14627	nfe	0.121558	22	134	0.14627
chr3-142562083-G-GT	chr3	142562083	G	GT	2688266.97	PASS	0.1568	nfe	0.121558	22	134	0.1568
chr3-142562148-CTTA-*	chr3	142562148	CTTA	*	664514.97	PASS	0	none	0	0	134	1e-6
chr3-142562148-CTTA-C	chr3	142562148	CTTA	C	664514.97	PASS	0.039861	sas	0.023458	2	134	0.039861
chr3-142562150-T-*	chr3	142562150	T	*	806	PASS	0	none	0.023458	2	134	0.023458
chr3-142562150-T-C	chr3	142562150	T	C	806	PASS	0	none	9e-6	0	134	9e-6
chr3-142562456-C-T	chr3	142562456	C	T	1119200	PASS	0.040084	sas	0.023194	2	134	0.040084
chr3-142562511-C-G	chr3	142562511	C	G	471531	PASS	0.014068	nfe	0.01089499999999999	1	134	0.014068
chr3-142562770-A-G	chr3	142562770	A	G	24183472	PASS	0.79371	afr	0.5776650000000004	92	134	0.79371
chr3-142563129-G-A	chr3	142563129	G	A	244526	PASS	0.021311	nfe	0.01251799999999999	2	134	0.021311
chr3-142563152-C-T	chr3	142563152	C	T	500865	PASS	0.040255	sas	0.023088	2	134	0.040255
chr3-142563216-A-G	chr3	142563216	A	G	322247	PASS	0.038499	sas	0.02279700000000001	2	134	0.038499
chr3-142567991-C-T	chr3	142567991	C	T	159448	PASS	0.14343	afr	0.01107799999999999	1	134	0.14343
chr3-142568205-T-*	chr3	142568205	T	*	1936403	PASS	0	none	5.2999999999999994e-5	0	134	5.2999999999999994e-5
chr3-142568205-T-A	chr3	142568205	T	A	1936403	PASS	0.12222	mid	0.09415500000000002	19	134	0.12222
chr3-142581013-C-T	chr3	142581013	C	T	13117	PASS	0.081656	nfe	0.00861999999999998	0	0	0.081656
chr3-142581084-A-G	chr3	142581084	A	G	83133	PASS	0.28213	nfe	0.05712900000000001	0	0	0.28213
chr3-142581160-G-A	chr3	142581160	G	A	92913	PASS	0.32742	nfe	0.04595100000000002	0	0	0.32742
chr3-142581160-G-C	chr3	142581160	G	C	92913	PASS	0	none	9e-6	0	0	9e-6
chr3-142581164-G-A	chr3	142581164	G	A	94300	PASS	0.35976	nfe	0.04674900000000001	0	0	0.35976
chr3-142582260-CAAAAAA-*	chr3	142582260	CAAAAAA	*	143087	PASS	0	none	3.6999999999999985e-5	0	0	3.6999999999999985e-5
chr3-142582260-CAAAAAA-AAAAAAA	chr3	142582260	CAAAAAA	AAAAAAA	143087	PASS	0	none	0.00154099999999999	0	0	0.00154099999999999
chr3-142582260-CAAAAAA-C	chr3	142582260	CAAAAAA	C	143087	PASS	0	none	8.9e-5	0	0	8.9e-5
chr3-142582260-CAAAAAA-CA	chr3	142582260	CAAAAAA	CA	143087	PASS	0	none	2.2899999999999996e-4	0	0	2.2899999999999996e-4
chr3-142582260-CAAAAAA-CAA	chr3	142582260	CAAAAAA	CAA	143087	PASS	0	none	8.420000000000002e-4	0	0	8.420000000000002e-4
chr3-142582260-CAAAAAA-CAAA	chr3	142582260	CAAAAAA	CAAA	143087	PASS	0	none	0.002306	0	0	0.002306
chr3-142582260-CAAAAAA-CAAAA	chr3	142582260	CAAAAAA	CAAAA	143087	PASS	0	none	0.00812799999999999	0	0	0.00812799999999999
chr3-142582260-CAAAAAA-CAAAAA	chr3	142582260	CAAAAAA	CAAAAA	143087	PASS	0	none	0.031461	0	0	0.031461
chr3-142582260-CAAAAAA-CAAAAAAA	chr3	142582260	CAAAAAA	CAAAAAAA	143087	PASS	0	none	0.034879	0	0	0.034879
chr3-142582260-CAAAAAA-CAAAAAAAA	chr3	142582260	CAAAAAA	CAAAAAAAA	143087	PASS	0	none	0.006965	0	0	0.006965
chr3-142582260-CAAAAAA-CAAAAAAAAA	chr3	142582260	CAAAAAA	CAAAAAAAAA	143087	PASS	0	none	0.00100799999999999	0	0	0.00100799999999999
chr3-142582260-CAAAAAA-CAAAAAAAAAA	chr3	142582260	CAAAAAA	CAAAAAAAAAA	143087	PASS	0	none	2.2899999999999996e-4	0	0	2.2899999999999996e-4
chr3-142627712-C-G	chr3	142627712	C	G	17324	PASS	0.14894	nfe	0.011298	0	0	0.14894
chr3-142627796-CTTTT-C	chr3	142627796	CTTTT	C	56132.97	PASS	0	none	1.0699999999999996e-4	0	0	1.0699999999999996e-4
chr3-142627796-CTTTT-CT	chr3	142627796	CTTTT	CT	56132.97	PASS	0	none	5.160000000000003e-4	0	0	5.160000000000003e-4
chr3-142627796-CTTTT-CTT	chr3	142627796	CTTTT	CTT	56132.97	PASS	0	none	0.00591	0	0	0.00591
chr3-142627796-CTTTT-CTTT	chr3	142627796	CTTTT	CTTT	56132.97	PASS	0	none	0.03572800000000001	0	0	0.03572800000000001
chr3-142627796-CTTTT-CTTTTT	chr3	142627796	CTTTT	CTTTTT	56132.97	PASS	0	none	4.710000000000004e-4	0	0	4.710000000000004e-4
chr3-142627796-CTTTT-CTTTTTT	chr3	142627796	CTTTT	CTTTTTT	56132.97	PASS	0	none	0	0	0	1e-6
chr3-142627796-CTTTT-CTTTTTTT	chr3	142627796	CTTTT	CTTTTTTT	56132.97	PASS	0	none	9e-6	0	0	9e-6
chr3-142627922-T-C	chr3	142627922	T	C	68839	PASS	0.43262	nfe	0.047626	0	0	0.43262
chr3-142664153-A-T	chr3	142664153	A	T	132369	PASS	0.15225	afr	0.01372399999999999	1	132	0.15225
chr3-142664448-G-T	chr3	142664448	G	T	688179	PASS	0.12497	nfe	0.086484	11	124	0.12497
chr3-142669274-C-T	chr3	142669274	C	T	775	PASS	0	none	0	1	134	1e-6
chr3-142669356-A-G	chr3	142669356	A	G	1270	PASS	9.8556e-4	afr	2.2000000000000003e-5	1	134	9.8556e-4
chr3-142669484-T-C	chr3	142669484	T	C	11720	PASS	6.8985e-4	mid	4.05e-4	1	134	6.8985e-4
chr3-142669613-T-C	chr3	142669613	T	C	502	PASS	0	none	0	1	134	1e-6
chr3-142669671-AATGATG-A	chr3	142669671	AATGATG	A	5235085.97	PASS	2.579e-4	nfe	0.003524	2	130	0.003524
chr3-142669671-AATGATG-AATG	chr3	142669671	AATGATG	AATG	5235085.97	PASS	0	none	0.5243530000000006	91	130	0.5243530000000006
chr3-142669676-TGA-*	chr3	142669676	TGA	*	94534.97	PASS	0	none	0.007197	6	130	0.007197
chr3-142669676-TGA-T	chr3	142669676	TGA	T	94534.97	PASS	0.12491	afr	0.008417	1	130	0.12491
chr3-142669679-TG-T	chr3	142669679	TG	T	94528.97	PASS	0.11332	afr	0.008417	1	134	0.11332
chr3-142676111-A-G	chr3	142676111	A	G	242068	PASS	0.14625	afr	0.01333099999999998	1	134	0.14625
chr3-142678237-CTT-ATT	chr3	142678237	CTT	ATT	55644	PASS	0	none	0	0	108	1e-6
chr3-142678237-CTT-C	chr3	142678237	CTT	C	55644	PASS	1.024e-5	nfe	0	0	108	1.024e-5
chr3-142678237-CTT-CT	chr3	142678237	CTT	CT	55644	PASS	0	none	0.01718500000000001	1	108	0.01718500000000001
chr3-142678237-CTT-CTTT	chr3	142678237	CTT	CTTT	55644	PASS	0	none	0.01049499999999999	2	108	0.01049499999999999
chr3-142678237-CTT-CTTTT	chr3	142678237	CTT	CTTTT	55644	PASS	0	none	0	0	108	1e-6
chr3-142678237-CTT-CTTTTTT	chr3	142678237	CTT	CTTTTTT	55644	PASS	0	none	0	0	108	1e-6
chr3-142678237-CTT-TTT	chr3	142678237	CTT	TTT	55644	PASS	0	none	0	0	108	1e-6
chr3-142683855-GTT-G	chr3	142683855	GTT	G	564958	ExcessHet	1.433e-5	nfe	3.160000000000005e-4	0	100	3.160000000000005e-4
chr3-142683855-GTT-GT	chr3	142683855	GTT	GT	564958	ExcessHet	0	none	0.03194500000000002	3	100	0.03194500000000002
chr3-142683855-GTT-GTTT	chr3	142683855	GTT	GTTT	564958	ExcessHet	0	none	0.211689	36	100	0.211689
chr3-142683855-GTT-GTTTT	chr3	142683855	GTT	GTTTT	564958	ExcessHet	0	none	0.00825399999999999	1	100	0.00825399999999999
chr3-142683855-GTT-GTTTTT	chr3	142683855	GTT	GTTTTT	564958	ExcessHet	0	none	1.6699999999999994e-4	0	100	1.6699999999999994e-4
chr3-142683855-GTT-GTTTTTT	chr3	142683855	GTT	GTTTTTT	564958	ExcessHet	0	none	0	0	100	1e-6
chr3-142683855-GTT-TTT	chr3	142683855	GTT	TTT	564958	ExcessHet	0	none	9e-6	0	100	9e-6
chr3-142683856-T-*	chr3	142683856	T	*	1636	PASS	0	none	0.03241300000000002	3	88	0.03241300000000002
chr3-142683856-T-G	chr3	142683856	T	G	1636	PASS	0.001647	sas	1.27e-4	0	88	0.001647
chr3-142683971-C-T	chr3	142683971	C	T	967	PASS	4e-6	nfe	0	1	134	4e-6
chr3-142683985-CTTT-C	chr3	142683985	CTTT	C	129324.97	ExcessHet	0	none	0	0	106	1e-6
chr3-142683985-CTTT-CT	chr3	142683985	CTTT	CT	129324.97	ExcessHet	0	none	5.180000000000002e-4	0	106	5.180000000000002e-4
chr3-142683985-CTTT-CTT	chr3	142683985	CTTT	CTT	129324.97	ExcessHet	0	none	0.05796200000000001	2	106	0.05796200000000001
chr3-142683985-CTTT-CTTTT	chr3	142683985	CTTT	CTTTT	129324.97	ExcessHet	0	none	0.05515700000000001	2	106	0.05515700000000001
chr3-142683985-CTTT-CTTTTT	chr3	142683985	CTTT	CTTTTT	129324.97	ExcessHet	0	none	3.3800000000000046e-4	0	106	3.3800000000000046e-4
chr3-142684073-C-T	chr3	142684073	C	T	415308	PASS	0.1448	afr	0.01246499999999998	1	134	0.1448
chr3-142684133-T-C	chr3	142684133	T	C	106562	PASS	0.0057183	nfe	0.003068	1	134	0.0057183
chr3-142684416-A-C	chr3	142684416	A	C	45059	PASS	0.0055111	nfe	0.00189099999999999	1	134	0.0055111
chr3-142686225-C-T	chr3	142686225	C	T	122644	PASS	0.098859	afr	0.007483	1	134	0.098859
chr3-142686349-C-T	chr3	142686349	C	T	73612	PASS	0.0065089	nfe	0.003271	1	134	0.0065089
chr3-142686506-T-C	chr3	142686506	T	C	1090524	PASS	0.12088	nfe	0.10094800000000002	17	134	0.12088
chr3-142689496-G-A	chr3	142689496	G	A	8652	PASS	0.0037782	nfe	0.00135099999999999	1	134	0.0037782
chr3-142689764-G-A	chr3	142689764	G	A	11337995	PASS	0.89959	afr	0.6189420000000002	101	134	0.89959
chr3-142689817-C-A	chr3	142689817	C	A	2414	PASS	0	none	2.2000000000000003e-5	1	134	2.2000000000000003e-5
chr3-142689817-C-T	chr3	142689817	C	T	2414	PASS	3.2e-6	nfe	9e-6	0	134	9e-6
chr3-142694423-G-C	chr3	142694423	G	C	1626	PASS	0.0012947	afr	3.6999999999999985e-5	1	134	0.0012947
chr3-142694565-C-G	chr3	142694565	C	G	9384994	PASS	0	none	0	0	134	1e-6
chr3-142694565-C-T	chr3	142694565	C	T	9384994	PASS	0.90851	afr	0.6273870000000004	100	134	0.90851
chr3-142698214-G-T	chr3	142698214	G	T	362834	PASS	0.098013	eas	0.04483800000000001	6	134	0.098013
chr3-142698228-G-A	chr3	142698228	G	A	3148939	PASS	0.68223	afr	0.3647	54	134	0.68223
chr3-142698229-A-G	chr3	142698229	A	G	23916	PASS	0.0042201	nfe	0.002565	1	134	0.0042201
chr3-142698437-TAAAA-*	chr3	142698437	TAAAA	*	145250	PASS	0	none	5.2999999999999994e-5	0	0	5.2999999999999994e-5
chr3-142698437-TAAAA-AAAAA	chr3	142698437	TAAAA	AAAAA	145250	PASS	0	none	3.810000000000003e-4	0	0	3.810000000000003e-4
chr3-142698437-TAAAA-T	chr3	142698437	TAAAA	T	145250	PASS	0	none	2.500000000000001e-4	0	0	2.500000000000001e-4
chr3-142698437-TAAAA-TA	chr3	142698437	TAAAA	TA	145250	PASS	0	none	0.00171199999999999	0	0	0.00171199999999999
chr3-142698437-TAAAA-TAA	chr3	142698437	TAAAA	TAA	145250	PASS	0	none	0.01095899999999999	0	0	0.01095899999999999
chr3-142698437-TAAAA-TAAA	chr3	142698437	TAAAA	TAAA	145250	PASS	0	none	0.04837100000000002	0	0	0.04837100000000002
chr3-142698437-TAAAA-TAAAAA	chr3	142698437	TAAAA	TAAAAA	145250	PASS	0	none	0.02369000000000002	0	0	0.02369000000000002
chr3-142698437-TAAAA-TAAAAAA	chr3	142698437	TAAAA	TAAAAAA	145250	PASS	0	none	0.00134599999999999	0	0	0.00134599999999999
chr3-142698437-TAAAA-TAAAAAAA	chr3	142698437	TAAAA	TAAAAAAA	145250	PASS	0	none	2.2000000000000003e-5	0	0	2.2000000000000003e-5
chr3-142704055-T-C	chr3	142704055	T	C	573	PASS	6.22e-6	nfe	0	0	134	6.22e-6
chr3-142704055-T-G	chr3	142704055	T	G	573	PASS	4.9099999999999996e-06	nfe	2.2000000000000003e-5	1	134	2.2000000000000003e-5
chr3-142704355-T-A	chr3	142704355	T	A	9407	PASS	0.0019249	amr	7.040000000000005e-4	1	134	0.0019249
chr3-142704609-AT-A	chr3	142704609	AT	A	15879	VQSRTrancheINDEL95.00to96.00	0.0036559	nfe	0.005927	0	108	0.005927
chr3-142704609-AT-ATT	chr3	142704609	AT	ATT	15879	VQSRTrancheINDEL95.00to96.00	0	none	7.970000000000003e-4	0	108	7.970000000000003e-4
chr3-142704609-AT-TT	chr3	142704609	AT	TT	15879	VQSRTrancheINDEL95.00to96.00	0	none	8.68e-4	0	108	8.68e-4
chr3-142704610-T-*	chr3	142704610	T	*	3228	PASS	0	none	0.005927	0	110	0.005927
chr3-142704610-T-A	chr3	142704610	T	A	3228	PASS	6.0348e-4	eas	3.820000000000003e-4	0	110	6.0348e-4
chr3-142704635-ATTTTTTTTTTTTTTTTTTTTT-*	chr3	142704635	ATTTTTTTTTTTTTTTTTTTTT	*	1585704	PASS	0	none	0	0	10	1e-6
chr3-142704635-ATTTTTTTTTTTTTTTTTTTTT-A	chr3	142704635	ATTTTTTTTTTTTTTTTTTTTT	A	1585704	PASS	3.0342e-4	sas	3.6999999999999985e-5	0	10	3.0342e-4
chr3-142704635-ATTTTTTTTTTTTTTTTTTTTT-ATT	chr3	142704635	ATTTTTTTTTTTTTTTTTTTTT	ATT	1585704	PASS	0	none	2.2000000000000003e-5	0	10	2.2000000000000003e-5
chr3-142704635-ATTTTTTTTTTTTTTTTTTTTT-ATTT	chr3	142704635	ATTTTTTTTTTTTTTTTTTTTT	ATTT	1585704	PASS	0	none	6.999999999999998e-5	0	10	6.999999999999998e-5
chr3-142704635-ATTTTTTTTTTTTTTTTTTTTT-ATTTT	chr3	142704635	ATTTTTTTTTTTTTTTTTTTTT	ATTTT	1585704	PASS	0	none	7.710000000000004e-4	0	10	7.710000000000004e-4
chr3-142704635-ATTTTTTTTTTTTTTTTTTTTT-ATTTTT	chr3	142704635	ATTTTTTTTTTTTTTTTTTTTT	ATTTTT	1585704	PASS	0	none	3.3700000000000044e-4	0	10	3.3700000000000044e-4
chr3-142704635-ATTTTTTTTTTTTTTTTTTTTT-ATTTTTT	chr3	142704635	ATTTTTTTTTTTTTTTTTTTTT	ATTTTTT	1585704	PASS	0	none	1.87e-4	0	10	1.87e-4
chr3-142704635-ATTTTTTTTTTTTTTTTTTTTT-ATTTTTTT	chr3	142704635	ATTTTTTTTTTTTTTTTTTTTT	ATTTTTTT	1585704	PASS	0	none	3.3700000000000044e-4	0	10	3.3700000000000044e-4
chr3-142704635-ATTTTTTTTTTTTTTTTTTTTT-ATTTTTTTT	chr3	142704635	ATTTTTTTTTTTTTTTTTTTTT	ATTTTTTTT	1585704	PASS	0	none	0.00132199999999999	1	10	0.00132199999999999
chr3-142704635-ATTTTTTTTTTTTTTTTTTTTT-ATTTTTTTTT	chr3	142704635	ATTTTTTTTTTTTTTTTTTTTT	ATTTTTTTTT	1585704	PASS	0	none	3.150000000000005e-4	0	10	3.150000000000005e-4
chr3-142704635-ATTTTTTTTTTTTTTTTTTTTT-ATTTTTTTTTT	chr3	142704635	ATTTTTTTTTTTTTTTTTTTTT	ATTTTTTTTTT	1585704	PASS	0	none	8.900000000000005e-4	0	10	8.900000000000005e-4
chr3-142704635-ATTTTTTTTTTTTTTTTTTTTT-ATTTTTTTTTTT	chr3	142704635	ATTTTTTTTTTTTTTTTTTTTT	ATTTTTTTTTTT	1585704	PASS	0	none	0.00374	0	10	0.00374
chr3-142704635-ATTTTTTTTTTTTTTTTTTTTT-ATTTTTTTTTTTT	chr3	142704635	ATTTTTTTTTTTTTTTTTTTTT	ATTTTTTTTTTTT	1585704	PASS	0	none	0.00942699999999999	0	10	0.00942699999999999
chr3-142704635-ATTTTTTTTTTTTTTTTTTTTT-ATTTTTTTTTTTTT	chr3	142704635	ATTTTTTTTTTTTTTTTTTTTT	ATTTTTTTTTTTTT	1585704	PASS	0	none	0.02003200000000002	1	10	0.02003200000000002
chr3-142704635-ATTTTTTTTTTTTTTTTTTTTT-ATTTTTTTTTTTTTT	chr3	142704635	ATTTTTTTTTTTTTTTTTTTTT	ATTTTTTTTTTTTTT	1585704	PASS	0	none	0.004427	0	10	0.004427
chr3-142704635-ATTTTTTTTTTTTTTTTTTTTT-ATTTTTTTTTTTTTTT	chr3	142704635	ATTTTTTTTTTTTTTTTTTTTT	ATTTTTTTTTTTTTTT	1585704	PASS	0	none	0.005193	0	10	0.005193
chr3-142704635-ATTTTTTTTTTTTTTTTTTTTT-ATTTTTTTTTTTTTTTT	chr3	142704635	ATTTTTTTTTTTTTTTTTTTTT	ATTTTTTTTTTTTTTTT	1585704	PASS	0	none	0.01182299999999999	0	10	0.01182299999999999
chr3-142704635-ATTTTTTTTTTTTTTTTTTTTT-ATTTTTTTTTTTTTTTTT	chr3	142704635	ATTTTTTTTTTTTTTTTTTTTT	ATTTTTTTTTTTTTTTTT	1585704	PASS	0	none	0.02779100000000001	0	10	0.02779100000000001
chr3-142704635-ATTTTTTTTTTTTTTTTTTTTT-ATTTTTTTTTTTTTTTTTT	chr3	142704635	ATTTTTTTTTTTTTTTTTTTTT	ATTTTTTTTTTTTTTTTTT	1585704	PASS	0	none	0.05943700000000002	0	10	0.05943700000000002
chr3-142704635-ATTTTTTTTTTTTTTTTTTTTT-ATTTTTTTTTTTTTTTTTTT	chr3	142704635	ATTTTTTTTTTTTTTTTTTTTT	ATTTTTTTTTTTTTTTTTTT	1585704	PASS	0	none	0.09763800000000002	0	10	0.09763800000000002
chr3-142704635-ATTTTTTTTTTTTTTTTTTTTT-ATTTTTTTTTTTTTTTTTTTT	chr3	142704635	ATTTTTTTTTTTTTTTTTTTTT	ATTTTTTTTTTTTTTTTTTTT	1585704	PASS	0	none	0.136133	0	10	0.136133
chr3-142704635-ATTTTTTTTTTTTTTTTTTTTT-ATTTTTTTTTTTTTTTTTTTTTT	chr3	142704635	ATTTTTTTTTTTTTTTTTTTTT	ATTTTTTTTTTTTTTTTTTTTTT	1585704	PASS	0	none	0.04179	0	10	0.04179
chr3-142704635-ATTTTTTTTTTTTTTTTTTTTT-ATTTTTTTTTTTTTTTTTTTTTTT	chr3	142704635	ATTTTTTTTTTTTTTTTTTTTT	ATTTTTTTTTTTTTTTTTTTTTTT	1585704	PASS	0	none	0.018769	0	10	0.018769
chr3-142704635-ATTTTTTTTTTTTTTTTTTTTT-ATTTTTTTTTTTTTTTTTTTTTTTT	chr3	142704635	ATTTTTTTTTTTTTTTTTTTTT	ATTTTTTTTTTTTTTTTTTTTTTTT	1585704	PASS	0	none	0.019663	0	10	0.019663
chr3-142704635-ATTTTTTTTTTTTTTTTTTTTT-ATTTTTTTTTTTTTTTTTTTTTTTTT	chr3	142704635	ATTTTTTTTTTTTTTTTTTTTT	ATTTTTTTTTTTTTTTTTTTTTTTTT	1585704	PASS	0	none	0.019874	0	10	0.019874
chr3-142704635-ATTTTTTTTTTTTTTTTTTTTT-ATTTTTTTTTTTTTTTTTTTTTTTTTT	chr3	142704635	ATTTTTTTTTTTTTTTTTTTTT	ATTTTTTTTTTTTTTTTTTTTTTTTTT	1585704	PASS	0	none	0.01315499999999998	0	10	0.01315499999999998
chr3-142704635-ATTTTTTTTTTTTTTTTTTTTT-ATTTTTTTTTTTTTTTTTTTTTTTTTTT	chr3	142704635	ATTTTTTTTTTTTTTTTTTTTT	ATTTTTTTTTTTTTTTTTTTTTTTTTTT	1585704	PASS	0	none	0.006993	0	10	0.006993
chr3-142704635-ATTTTTTTTTTTTTTTTTTTTT-ATTTTTTTTTTTTTTTTTTTTTTTTTTTT	chr3	142704635	ATTTTTTTTTTTTTTTTTTTTT	ATTTTTTTTTTTTTTTTTTTTTTTTTTTT	1585704	PASS	0	none	0.005014	0	10	0.005014
chr3-142704635-ATTTTTTTTTTTTTTTTTTTTT-ATTTTTTTTTTTTTTTTTTTTTTTTTTTTT	chr3	142704635	ATTTTTTTTTTTTTTTTTTTTT	ATTTTTTTTTTTTTTTTTTTTTTTTTTTTT	1585704	PASS	0	none	0.004452	0	10	0.004452
chr3-142704635-ATTTTTTTTTTTTTTTTTTTTT-ATTTTTTTTTTTTTTTTTTTTTTTTTTTTTT	chr3	142704635	ATTTTTTTTTTTTTTTTTTTTT	ATTTTTTTTTTTTTTTTTTTTTTTTTTTTTT	1585704	PASS	0	none	0.002282	0	10	0.002282
chr3-142704635-ATTTTTTTTTTTTTTTTTTTTT-ATTTTTTTTTTTTTTTTTTTTTTTTTTTTTTT	chr3	142704635	ATTTTTTTTTTTTTTTTTTTTT	ATTTTTTTTTTTTTTTTTTTTTTTTTTTTTTT	1585704	PASS	0	none	6.780000000000002e-4	0	10	6.780000000000002e-4
chr3-142704635-ATTTTTTTTTTTTTTTTTTTTT-ATTTTTTTTTTTTTTTTTTTTTTTTTTTTTTTT	chr3	142704635	ATTTTTTTTTTTTTTTTTTTTT	ATTTTTTTTTTTTTTTTTTTTTTTTTTTTTTTT	1585704	PASS	0	none	2.500000000000001e-4	0	10	2.500000000000001e-4
chr3-142704635-ATTTTTTTTTTTTTTTTTTTTT-ATTTTTTTTTTTTTTTTTTTTTTTTTTTTTTTTT	chr3	142704635	ATTTTTTTTTTTTTTTTTTTTT	ATTTTTTTTTTTTTTTTTTTTTTTTTTTTTTTTT	1585704	PASS	0	none	0	0	10	1e-6
chr3-142704635-ATTTTTTTTTTTTTTTTTTTTT-ATTTTTTTTTTTTTTTTTTTTTTTTTTTTTTTTTT	chr3	142704635	ATTTTTTTTTTTTTTTTTTTTT	ATTTTTTTTTTTTTTTTTTTTTTTTTTTTTTTTTT	1585704	PASS	0	none	9e-6	0	10	9e-6
chr3-142704635-ATTTTTTTTTTTTTTTTTTTTT-ATTTTTTTTTTTTTTTTTTTTTTTTTTTTTTTTTTT	chr3	142704635	ATTTTTTTTTTTTTTTTTTTTT	ATTTTTTTTTTTTTTTTTTTTTTTTTTTTTTTTTTT	1585704	PASS	0	none	2.2000000000000003e-5	0	10	2.2000000000000003e-5
chr3-142704635-ATTTTTTTTTTTTTTTTTTTTT-TTTTTTTTTTTTTTTTTTTTTT	chr3	142704635	ATTTTTTTTTTTTTTTTTTTTT	TTTTTTTTTTTTTTTTTTTTTT	1585704	PASS	0	none	1.87e-4	0	10	1.87e-4
chr3-142704692-A-G	chr3	142704692	A	G	855832	PASS	0.35057	afr	0.15088200000000002	6	88	0.35057
chr3-142711485-A-G	chr3	142711485	A	G	46049	PASS	0.0065054	nfe	0.002867	1	134	0.0065054
chr3-142712158-G-C	chr3	142712158	G	C	531897	PASS	0.16078	afr	0.054157	6	134	0.16078
chr3-142712299-T-C	chr3	142712299	T	C	188	PASS	0	none	0	1	90	1e-6
chr3-142724351-C-T	chr3	142724351	C	T	1072	PASS	3.9132e-4	nfe	3.6999999999999985e-5	1	124	3.9132e-4
chr3-142724513-TG-GG	chr3	142724513	TG	GG	717	VQSRTrancheINDEL97.00to99.00	0	none	4.500000000000005e-4	1	120	4.500000000000005e-4
chr3-142724513-TG-T	chr3	142724513	TG	T	717	VQSRTrancheINDEL97.00to99.00	0	none	9e-6	0	120	9e-6
chr3-142724513-TG-TGG	chr3	142724513	TG	TGG	717	VQSRTrancheINDEL97.00to99.00	0	none	9e-6	0	120	9e-6
chr3-142724599-GCCT-*	chr3	142724599	GCCT	*	575157	VQSRTrancheINDEL95.00to96.00	0	none	0	0	134	1e-6
chr3-142724599-GCCT-ACCT	chr3	142724599	GCCT	ACCT	575157	VQSRTrancheINDEL95.00to96.00	0	none	0.03091200000000001	6	134	0.03091200000000001
chr3-142724599-GCCT-G	chr3	142724599	GCCT	G	575157	VQSRTrancheINDEL95.00to96.00	7.61e-6	amr	1.88e-4	0	134	1.88e-4
chr3-142724599-GCCT-GCCTCCT	chr3	142724599	GCCT	GCCTCCT	575157	VQSRTrancheINDEL95.00to96.00	0	none	0	0	134	1e-6
chr3-142743453-A-G	chr3	142743453	A	G	18963	PASS	0.0026111	nfe	0.00149699999999999	1	130	0.0026111
chr3-142743453-A-T	chr3	142743453	A	T	18963	PASS	3.3e-7	nfe	2.2000000000000003e-5	0	130	2.2000000000000003e-5
chr3-142743458-C-A	chr3	142743458	C	A	1825	PASS	2.8136e-4	eas	0.00171599999999999	0	80	0.00171599999999999
chr3-142743458-C-T	chr3	142743458	C	T	1825	PASS	0	none	0	0	80	1e-6
chr3-142743467-CTTTT-ATTTT	chr3	142743467	CTTTT	ATTTT	1023314	ExcessHet	0	none	0	0	104	1e-6
chr3-142743467-CTTTT-C	chr3	142743467	CTTTT	C	1023314	ExcessHet	0	none	1.0799999999999996e-4	0	104	1.0799999999999996e-4
chr3-142743467-CTTTT-CT	chr3	142743467	CTTTT	CT	1023314	ExcessHet	0	none	9.630000000000004e-4	0	104	9.630000000000004e-4
chr3-142743467-CTTTT-CTT	chr3	142743467	CTTTT	CTT	1023314	ExcessHet	0	none	0.02423300000000001	2	104	0.02423300000000001
chr3-142743467-CTTTT-CTTT	chr3	142743467	CTTTT	CTTT	1023314	ExcessHet	0	none	0.2505519999999994	34	104	0.2505519999999994
chr3-142743467-CTTTT-CTTTTT	chr3	142743467	CTTTT	CTTTTT	1023314	ExcessHet	0	none	0.12156600000000002	14	104	0.12156600000000002
chr3-142743467-CTTTT-CTTTTTT	chr3	142743467	CTTTT	CTTTTTT	1023314	ExcessHet	0	none	0.003445	0	104	0.003445
chr3-142743467-CTTTT-CTTTTTTT	chr3	142743467	CTTTT	CTTTTTTT	1023314	ExcessHet	0	none	1.0799999999999996e-4	0	104	1.0799999999999996e-4
chr3-142743467-CTTTT-TTTTT	chr3	142743467	CTTTT	TTTTT	1023314	ExcessHet	0	none	2.2000000000000003e-5	0	104	2.2000000000000003e-5
chr3-142748468-C-T	chr3	142748468	C	T	2642898	PASS	0.14627	nfe	0.10838800000000004	20	134	0.14627
chr3-142784763-G-A	chr3	142784763	G	A	9224086	PASS	0.70376	afr	0.24115100000000003	27	134	0.70376
chr3-142785242-ATC-A	chr3	142785242	ATC	A	583169.97	PASS	0.18263	afr	0.06645800000000003	7	132	0.18263
chr3-142785242-ATC-ATCTTC	chr3	142785242	ATC	ATCTTC	583169.97	PASS	0	none	0	0	132	1e-6
chr3-142790890-G-T	chr3	142790890	G	T	742	PASS	4.674e-5	nfe	0	1	134	4.674e-5
chr3-142790896-GT-G	chr3	142790896	GT	G	1191174.97	PASS	5.15e-6	nfe	9e-6	0	132	9e-6
chr3-142790896-GT-GTT	chr3	142790896	GT	GTT	1191174.97	PASS	0	none	0.164283	28	132	0.164283
chr3-142790896-GT-GTTT	chr3	142790896	GT	GTTT	1191174.97	PASS	0	none	0.010528	1	132	0.010528
chr3-142790896-GT-GTTTT	chr3	142790896	GT	GTTTT	1191174.97	PASS	0	none	2.2000000000000003e-5	0	132	2.2000000000000003e-5
chr3-142802058-G-A	chr3	142802058	G	A	542286	PASS	0.18004	amr	0.07782000000000003	10	134	0.18004
chr3-142802382-CTTT-C	chr3	142802382	CTTT	C	1470414	ExcessHet	4.37e-6	nfe	0	0	116	4.37e-6
chr3-142802382-CTTT-CT	chr3	142802382	CTTT	CT	1470414	ExcessHet	0	none	0.002991	0	116	0.002991
chr3-142802382-CTTT-CTT	chr3	142802382	CTTT	CTT	1470414	ExcessHet	0	none	0.08820800000000001	12	116	0.08820800000000001
chr3-142802382-CTTT-CTTTT	chr3	142802382	CTTT	CTTTT	1470414	ExcessHet	0	none	0.2512009999999994	48	116	0.2512009999999994
chr3-142802382-CTTT-CTTTTT	chr3	142802382	CTTT	CTTTTT	1470414	ExcessHet	0	none	0.01243299999999998	0	116	0.01243299999999998
chr3-142802382-CTTT-CTTTTTT	chr3	142802382	CTTT	CTTTTTT	1470414	ExcessHet	0	none	2.09e-4	0	116	2.09e-4
chr3-142802382-CTTT-CTTTTTTT	chr3	142802382	CTTT	CTTTTTTT	1470414	ExcessHet	0	none	9e-6	0	116	9e-6
chr3-142802382-CTTT-CTTTTTTTT	chr3	142802382	CTTT	CTTTTTTTT	1470414	ExcessHet	0	none	0	0	116	1e-6
chr3-142802382-CTTT-TTTT	chr3	142802382	CTTT	TTTT	1470414	ExcessHet	0	none	4.270000000000005e-4	0	116	4.270000000000005e-4
chr3-142803911-A-T	chr3	142803911	A	T	2115402	PASS	0.1458	nfe	0.10830800000000004	20	134	0.1458
chr3-142804507-G-A	chr3	142804507	G	A	4056631	PASS	0.22876	eas	0.16792800000000002	26	134	0.22876
chr3-142804713-G-A	chr3	142804713	G	A	2582831	PASS	0.64315	afr	0.200857	26	134	0.64315
chr3-142804735-TCTGA-*	chr3	142804735	TCTGA	*	627757.97	PASS	0	none	9e-6	0	134	9e-6
chr3-142804735-TCTGA-T	chr3	142804735	TCTGA	T	627757.97	PASS	0.093028	eas	0.04257100000000002	6	134	0.093028
chr3-142804738-G-*	chr3	142804738	G	*	491	PASS	0	none	0.04267800000000001	6	134	0.04267800000000001
chr3-142804738-G-A	chr3	142804738	G	A	491	PASS	0	none	0	0	134	1e-6
chr3-142805954-C-T	chr3	142805954	C	T	379889	PASS	0.06445	afr	0.02314100000000001	1	134	0.06445
chr3-142806016-G-A	chr3	142806016	G	A	4553606	PASS	0.67169	afr	0.217278	26	134	0.67169
chr3-142806358-TA-T	chr3	142806358	TA	T	522.97	PASS	1.1e-5	nfe	0	1	134	1.1e-5
chr3-142806460-GTAGA-G	chr3	142806460	GTAGA	G	56164.97	PASS	0.011443	mid	0.00807699999999999	1	124	0.011443
chr3-142818229-C-G	chr3	142818229	C	G	2492602	PASS	0.37861	afr	0.217871	29	134	0.37861
chr3-142818258-AT-A	chr3	142818258	AT	A	11763.97	VQSRTrancheINDEL95.00to96.00	3.3518e-4	afr	0.002766	0	130	0.002766
chr3-142818258-AT-ATT	chr3	142818258	AT	ATT	11763.97	VQSRTrancheINDEL95.00to96.00	0	none	0.00927499999999998	0	130	0.00927499999999998
chr3-142818258-AT-ATTT	chr3	142818258	AT	ATTT	11763.97	VQSRTrancheINDEL95.00to96.00	0	none	0	0	130	1e-6
chr3-142821118-A-G	chr3	142821118	A	G	31827	PASS	0.0074301	nfe	0.002766	1	134	0.0074301
chr3-142823402-C-A	chr3	142823402	C	A	558106	PASS	0.096018	nfe	0.05931700000000002	13	134	0.096018
chr3-142823607-G-T	chr3	142823607	G	T	1523893	PASS	0.11721	mid	0.094746	18	134	0.11721
chr3-142826965-G-A	chr3	142826965	G	A	27358	PASS	0.0025709	nfe	0.00209	1	132	0.0025709
chr3-142827092-A-G	chr3	142827092	A	G	42255	PASS	0.027996	afr	0.00142399999999999	1	134	0.027996
chr3-142827512-C-T	chr3	142827512	C	T	11041761	PASS	0.54166	afr	0.29235499999999953	41	134	0.54166
chr3-142829718-A-C	chr3	142829718	A	C	697429	PASS	0	none	0	0	134	1e-6
chr3-142829718-A-G	chr3	142829718	A	G	697429	PASS	0.054991	afr	0.041878	6	134	0.054991
chr3-142829798-G-A	chr3	142829798	G	A	69521	PASS	0.0071433	nfe	0.004059	1	134	0.0071433
chr3-142842824-C-T	chr3	142842824	C	T	644	PASS	4.8e-6	nfe	0	1	134	4.8e-6
chr3-142843299-CT-C	chr3	142843299	CT	C	13448.97	VQSRTrancheINDEL95.00to96.00	2.1032e-4	amr	6.330000000000003e-4	0	90	6.330000000000003e-4
chr3-142843299-CT-CTT	chr3	142843299	CT	CTT	13448.97	VQSRTrancheINDEL95.00to96.00	0	none	0.00848499999999998	0	90	0.00848499999999998
chr3-142843299-CT-CTTT	chr3	142843299	CT	CTTT	13448.97	VQSRTrancheINDEL95.00to96.00	0	none	0	0	90	1e-6
chr3-142848188-T-C	chr3	142848188	T	C	1300433	PASS	0.095731	sas	0.05966400000000001	11	134	0.095731
chr3-142848485-G-A	chr3	142848485	G	A	15004275	PASS	0.66342	nfe	0.6150440000000001	93	134	0.66342
chr3-142887156-A-AC	chr3	142887156	A	AC	75215.97	PASS	0.08884	afr	0.04656300000000001	0	0	0.08884
chr3-142887156-A-ACC	chr3	142887156	A	ACC	75215.97	PASS	0	none	5.2999999999999994e-5	0	0	5.2999999999999994e-5
chr3-142887245-C-A	chr3	142887245	C	A	831	PASS	0	none	0	0	2	1e-6
chr3-142887245-C-T	chr3	142887245	C	T	831	PASS	0	none	2.93e-4	0	2	2.93e-4
chr3-142888645-C-G	chr3	142888645	C	G	5591554	PASS	0.89215	afr	0.6884010000000002	104	132	0.89215
chr3-142888925-C-A	chr3	142888925	C	A	1577488	PASS	0	none	0	0	134	1e-6
chr3-142888925-C-T	chr3	142888925	C	T	1577488	PASS	0.1883	sas	0.131669	22	134	0.1883
chr3-142888950-GC-*	chr3	142888950	GC	*	12463	PASS	0	none	0	0	132	1e-6
chr3-142888950-GC-AC	chr3	142888950	GC	AC	12463	PASS	0	none	0.00120499999999999	1	132	0.00120499999999999
chr3-142888950-GC-CC	chr3	142888950	GC	CC	12463	PASS	0	none	0	0	132	1e-6
chr3-142888950-GC-G	chr3	142888950	GC	G	12463	PASS	0	none	0	0	132	1e-6
chr3-142888980-C-CACTCACACTGGCAGCAGCGCTG	chr3	142888980	C	CACTCACACTGGCAGCAGCGCTG	2152591.97	PASS	0	none	0	0	106	1e-6
chr3-142888980-C-CGCTCACACTGGCAGCAGCACTG	chr3	142888980	C	CGCTCACACTGGCAGCAGCACTG	2152591.97	PASS	2.77e-5	nfe	0	0	106	2.77e-5
chr3-142888980-C-CGCTCACACTGGCAGCAGCGCTG	chr3	142888980	C	CGCTCACACTGGCAGCAGCGCTG	2152591.97	PASS	0.23756	nfe	0.17627900000000002	31	106	0.23756
chr3-142888980-C-CGCTCACACTGGCAGCAGCGCTGGCTCACACTGGCAGCAGCGCTG	chr3	142888980	C	CGCTCACACTGGCAGCAGCGCTGGCTCACACTGGCAGCAGCGCTG	2152591.97	PASS	4.422e-4	amr	5.2999999999999994e-5	0	106	4.422e-4
chr3-142888980-C-CGCTCACCCTGGCAGCAGCGCTG	chr3	142888980	C	CGCTCACCCTGGCAGCAGCGCTG	2152591.97	PASS	0	none	0	0	106	1e-6
chr3-142889245-C-T	chr3	142889245	C	T	198882	PASS	0.46458	afr	0.06806000000000001	0	0	0.46458
chr3-142889320-C-G	chr3	142889320	C	G	429	PASS	0	none	6.780000000000002e-4	0	0	6.780000000000002e-4
chr3-142961805-T-C	chr3	142961805	T	C	21175	PASS	0.012859	nfe	0.004783	0	4	0.012859
chr3-142961891-G-A	chr3	142961891	G	A	275567	PASS	1.3967e-4	sas	9e-6	0	60	1.3967e-4
chr3-142961891-G-C	chr3	142961891	G	C	275567	PASS	0.19848	eas	0.03475	4	60	0.19848
chr3-142962248-T-A	chr3	142962248	T	A	2011473	PASS	0	none	0	0	134	1e-6
chr3-142962248-T-G	chr3	142962248	T	G	2011473	PASS	0.24441	eas	0.04409100000000002	6	134	0.24441
chr3-142962407-G-A	chr3	142962407	G	A	4336167	PASS	0.085315	nfe	0.066113	10	134	0.085315
chr3-142962800-G-A	chr3	142962800	G	A	3460665	PASS	0.24476	eas	0.04091800000000002	6	134	0.24476
chr3-142962971-C-T	chr3	142962971	C	T	1877638	PASS	0.094306	afr	0.02504800000000002	6	134	0.094306
chr3-142963205-C-G	chr3	142963205	C	G	4167	PASS	0.0030745	afr	2.2000000000000003e-5	1	134	0.0030745
chr3-142965126-AAAAG-*	chr3	142965126	AAAAG	*	1412	PASS	0	none	0.00127299999999999	0	0	0.00127299999999999
chr3-142965126-AAAAG-A	chr3	142965126	AAAAG	A	1412	PASS	0	none	6.540000000000003e-4	0	0	6.540000000000003e-4
chr3-142965126-AAAAG-GAAAG	chr3	142965126	AAAAG	GAAAG	1412	PASS	0	none	9e-6	0	0	9e-6
chr3-142965127-AAAG-*	chr3	142965127	AAAG	*	2310	PASS	0	none	0.002082	0	0	0.002082
chr3-142965127-AAAG-A	chr3	142965127	AAAG	A	2310	PASS	0	none	0.00112799999999999	0	0	0.00112799999999999
chr3-142965127-AAAG-GAAG	chr3	142965127	AAAG	GAAG	2310	PASS	0	none	0	0	0	1e-6
chr3-142965128-AAG-*	chr3	142965128	AAG	*	3048.97	PASS	0	none	0.00341	0	0	0.00341
chr3-142965128-AAG-A	chr3	142965128	AAG	A	3048.97	PASS	0	none	0.00161399999999999	0	0	0.00161399999999999
chr3-142965129-AG-*	chr3	142965129	AG	*	2326.97	VQSRTrancheINDEL95.00to96.00	0	none	0.005268	0	0	0.005268
chr3-142965129-AG-A	chr3	142965129	AG	A	2326.97	VQSRTrancheINDEL95.00to96.00	0	none	0.00146699999999999	0	0	0.00146699999999999
chr3-142965130-GA-*	chr3	142965130	GA	*	22155	PASS	0	none	0.006991	0	0	0.006991
chr3-142965130-GA-AA	chr3	142965130	GA	AA	22155	PASS	0	none	0.01839600000000001	0	0	0.01839600000000001
chr3-142965130-GA-G	chr3	142965130	GA	G	22155	PASS	0	none	9e-6	0	0	9e-6
chr3-142967311-A-G	chr3	142967311	A	G	31289	PASS	0.34261	nfe	0.02371600000000002	0	0	0.34261
chr3-142990391-C-A	chr3	142990391	C	A	38892	PASS	0	none	0.02939700000000001	0	0	0.02939700000000001
chr3-143001346-G-A	chr3	143001346	G	A	26881	PASS	0.035876	afr	0.003396	1	122	0.035876
chr3-143001379-T-A	chr3	143001379	T	A	11015484	PASS	3.3824e-4	afr	7.099999999999998e-5	0	132	3.3824e-4
chr3-143001379-T-TGGACAACGA	chr3	143001379	T	TGGACAACGA	11015484	PASS	0.82851	afr	0.608812	85	132	0.82851
chr3-143001379-T-TGGACAACGG	chr3	143001379	T	TGGACAACGG	11015484	PASS	9.5358e-4	afr	0	0	132	9.5358e-4
chr3-143001506-G-A	chr3	143001506	G	A	11284307	PASS	0.69255	amr	0.6097650000000001	84	134	0.69255
chr3-143001601-C-A	chr3	143001601	C	A	202572	PASS	0	none	0	0	134	1e-6
chr3-143001601-C-G	chr3	143001601	C	G	202572	PASS	0.061292	afr	0.00787199999999998	1	134	0.061292
chr3-143001601-C-T	chr3	143001601	C	T	202572	PASS	2.626e-5	nfe	0	0	134	2.626e-5
chr3-143011001-T-G	chr3	143011001	T	G	7782	VQSRTrancheSNP99.80to99.90	0.0068827	eas	0.00861899999999998	2	108	0.00861899999999998
chr3-143011004-CTTT-C	chr3	143011004	CTTT	C	470913	ExcessHet	3.073e-5	nfe	5.2999999999999994e-5	0	98	5.2999999999999994e-5
chr3-143011004-CTTT-CT	chr3	143011004	CTTT	CT	470913	ExcessHet	0	none	0.01085799999999999	2	98	0.01085799999999999
chr3-143011004-CTTT-CTT	chr3	143011004	CTTT	CTT	470913	ExcessHet	0	none	0.179524	33	98	0.179524
chr3-143011004-CTTT-CTTTT	chr3	143011004	CTTT	CTTTT	470913	ExcessHet	0	none	0.07220200000000002	7	98	0.07220200000000002
chr3-143011004-CTTT-CTTTTT	chr3	143011004	CTTT	CTTTTT	470913	ExcessHet	0	none	0.00166799999999999	1	98	0.00166799999999999
chr3-143011004-CTTT-CTTTTTT	chr3	143011004	CTTT	CTTTTTT	470913	ExcessHet	0	none	2.2000000000000003e-5	0	98	2.2000000000000003e-5
chr3-143011004-CTTT-TTTT	chr3	143011004	CTTT	TTTT	470913	ExcessHet	0	none	5.640000000000005e-4	0	98	5.640000000000005e-4
chr3-143011932-T-A	chr3	143011932	T	A	9468448	PASS	0.0017925	sas	5.2999999999999994e-5	0	72	0.0017925
chr3-143011932-T-G	chr3	143011932	T	G	9468448	PASS	0.74084	afr	0.6348160000000006	46	72	0.74084
chr3-143012040-GA-G	chr3	143012040	GA	G	107320.97	PASS	0.064609	afr	0.00781899999999999	1	130	0.064609
chr3-143014202-TA-AA	chr3	143014202	TA	AA	10131	PASS	0	none	9e-6	0	134	9e-6
chr3-143014202-TA-T	chr3	143014202	TA	T	10131	PASS	1.5875e-4	nfe	4.500000000000005e-4	0	134	4.500000000000005e-4
chr3-143014202-TA-TAA	chr3	143014202	TA	TAA	10131	PASS	0	none	0.00818399999999999	1	134	0.00818399999999999
chr3-143014202-TA-TAAA	chr3	143014202	TA	TAAA	10131	PASS	0	none	2.2000000000000003e-5	0	134	2.2000000000000003e-5
chr3-143020525-T-C	chr3	143020525	T	C	12655	PASS	0.010227	afr	7.040000000000005e-4	1	134	0.010227
chr3-143020753-T-C	chr3	143020753	T	C	101952	PASS	0.041505	afr	0.005828	1	134	0.041505
chr3-143020788-A-G	chr3	143020788	A	G	112349	PASS	0.0081158	nfe	0.007301	2	134	0.0081158
chr3-143021219-G-A	chr3	143021219	G	A	5617246	PASS	0.46801	afr	0.27472499999999933	31	134	0.46801
chr3-143022361-G-A	chr3	143022361	G	A	9526	PASS	0.0030047	mid	9.87999999999999e-4	1	134	0.0030047
chr3-143023443-A-G	chr3	143023443	A	G	1935824	PASS	0.84967	afr	0.5138280000000005	6	8	0.84967
chr3-143023443-A-T	chr3	143023443	A	T	1935824	PASS	0	none	0	0	8	1e-6
chr3-143024343-C-*	chr3	143024343	C	*	36	PASS	0	none	0	0	36	1e-6
chr3-143024343-C-A	chr3	143024343	C	A	36	PASS	0	none	9e-6	0	36	9e-6
chr3-143024345-G-*	chr3	143024345	G	*	679	PASS	0	none	0	0	38	1e-6
chr3-143024345-G-T	chr3	143024345	G	T	679	PASS	0.0015153	afr	2.2000000000000003e-5	0	38	0.0015153
chr3-143024351-G-*	chr3	143024351	G	*	48	VQSRTrancheINDEL96.00to97.00	0	none	0	0	30	1e-6
chr3-143024351-G-C	chr3	143024351	G	C	48	VQSRTrancheINDEL96.00to97.00	0	none	0	0	30	1e-6
chr3-143024351-G-GGCGACCACCGAGA	chr3	143024351	G	GGCGACCACCGAGA	48	VQSRTrancheINDEL96.00to97.00	0	none	0	0	30	1e-6
chr3-143026725-ATTT-A	chr3	143026725	ATTT	A	32194	PASS	0	none	9e-6	0	0	9e-6
chr3-143026725-ATTT-AT	chr3	143026725	ATTT	AT	32194	PASS	0	none	3.150000000000005e-4	0	0	3.150000000000005e-4
chr3-143026725-ATTT-ATT	chr3	143026725	ATTT	ATT	32194	PASS	0	none	0.013464999999999991	0	0	0.013464999999999991
chr3-143026725-ATTT-ATTTT	chr3	143026725	ATTT	ATTTT	32194	PASS	0	none	0.004808	0	0	0.004808
chr3-143026725-ATTT-ATTTTT	chr3	143026725	ATTT	ATTTTT	32194	PASS	0	none	2.2000000000000003e-5	0	0	2.2000000000000003e-5
chr3-143026725-ATTT-ATTTTTTTTT	chr3	143026725	ATTT	ATTTTTTTTT	32194	PASS	0	none	0	0	0	1e-6
chr3-143026725-ATTT-TTTT	chr3	143026725	ATTT	TTTT	32194	PASS	0	none	4.03e-4	0	0	4.03e-4
chr3-143026740-A-*	chr3	143026740	A	*	453842	PASS	0	none	1.27e-4	0	2	1.27e-4
chr3-143026740-A-T	chr3	143026740	A	T	453842	PASS	0.51408	afr	0.236873	2	2	0.51408
chr3-143027179-A-T	chr3	143027179	A	T	184885	PASS	0.015716	nfe	0.00893799999999999	2	134	0.015716
chr3-143027418-T-C	chr3	143027418	T	C	5438564	PASS	0.71976	eas	0.611546	84	132	0.71976
chr3-143032677-A-G	chr3	143032677	A	G	176859	PASS	0.022745	nfe	0.017487	2	134	0.022745
chr3-143033139-T-G	chr3	143033139	T	G	311463	PASS	0.059272	afr	0.02068100000000001	1	134	0.059272
chr3-143033315-A-T	chr3	143033315	A	T	152687	PASS	0.094351	afr	0.00807999999999999	1	134	0.094351
chr3-143033356-TATA-T	chr3	143033356	TATA	T	7130.97	PASS	2.6415e-4	nfe	1.27e-4	1	134	2.6415e-4
chr3-143033451-G-A	chr3	143033451	G	A	6444397	PASS	0.77128	afr	0.6434250000000007	82	130	0.77128
chr3-143034402-CAAA-C	chr3	143034402	CAAA	C	28612.97	PASS	0	none	9e-6	0	0	9e-6
chr3-143034402-CAAA-CA	chr3	143034402	CAAA	CA	28612.97	PASS	0	none	2.720000000000003e-4	0	0	2.720000000000003e-4
chr3-143034402-CAAA-CAA	chr3	143034402	CAAA	CAA	28612.97	PASS	0	none	0.01500999999999998	0	0	0.01500999999999998
chr3-143034402-CAAA-CAAAA	chr3	143034402	CAAA	CAAAA	28612.97	PASS	0	none	0.003866	0	0	0.003866
chr3-143034402-CAAA-CAAAAA	chr3	143034402	CAAA	CAAAAA	28612.97	PASS	0	none	9e-6	0	0	9e-6
chr3-143034551-GT-G	chr3	143034551	GT	G	49637.97	PASS	0.03544	afr	0.01080499999999998	0	8	0.03544
chr3-143034553-T-A	chr3	143034553	T	A	49647	PASS	0.036018	afr	0.01080499999999998	0	8	0.036018
chr3-143035021-TG-GG	chr3	143035021	TG	GG	28591	VQSRTrancheINDEL99.50to99.90	0	none	0.01145599999999998	0	4	0.01145599999999998
chr3-143035021-TG-T	chr3	143035021	TG	T	28591	VQSRTrancheINDEL99.50to99.90	9.4579e-4	nfe	4.940000000000003e-4	2	4	9.4579e-4
chr3-143035021-TG-TGG	chr3	143035021	TG	TGG	28591	VQSRTrancheINDEL99.50to99.90	0	none	0	0	4	1e-6
chr3-143035021-TG-TGGG	chr3	143035021	TG	TGGG	28591	VQSRTrancheINDEL99.50to99.90	0	none	4.710000000000004e-4	0	4	4.710000000000004e-4
chr3-143035022-G-*	chr3	143035022	G	*	2928	PASS	0	none	4.940000000000003e-4	2	4	4.940000000000003e-4
chr3-143035022-G-A	chr3	143035022	G	A	2928	PASS	0.001047	sas	1.27e-4	0	4	0.001047
chr3-143035022-G-T	chr3	143035022	G	T	2928	PASS	3.576e-5	nfe	2.2000000000000003e-5	0	4	3.576e-5
chr3-143035031-G-A	chr3	143035031	G	A	1697	PASS	3.9385e-4	eas	2.720000000000003e-4	1	2	3.9385e-4
chr3-143035031-G-C	chr3	143035031	G	C	1697	PASS	0	none	8.9e-5	0	2	8.9e-5
chr3-143035031-G-T	chr3	143035031	G	T	1697	PASS	2.197e-5	nfe	8.9e-5	0	2	8.9e-5
chr3-143035033-A-C	chr3	143035033	A	C	83	VQSRTrancheSNP99.80to99.90	0	none	6.999999999999998e-5	0	2	6.999999999999998e-5
chr3-143035034-T-A	chr3	143035034	T	A	366	PASS	0	none	8.9e-5	0	34	8.9e-5
chr3-143035034-T-C	chr3	143035034	T	C	366	PASS	0	none	5.4e-4	0	34	5.4e-4
chr3-143035034-T-G	chr3	143035034	T	G	366	PASS	2.32e-6	nfe	2.2899999999999996e-4	0	34	2.2899999999999996e-4
chr3-143036877-C-*	chr3	143036877	C	*	5622	PASS	0	none	9e-6	0	96	9e-6
chr3-143036877-C-G	chr3	143036877	C	G	5622	PASS	0	none	2.2000000000000003e-5	0	96	2.2000000000000003e-5
chr3-143036877-C-T	chr3	143036877	C	T	5622	PASS	0.0088596	afr	6.560000000000002e-4	0	96	0.0088596
chr3-143036899-G-A	chr3	143036899	G	A	3862843	PASS	0.76437	afr	0.5831350000000004	69	112	0.76437
chr3-143036925-CAG-AAG	chr3	143036925	CAG	AAG	39217	PASS	0	none	0	0	130	1e-6
chr3-143036925-CAG-C	chr3	143036925	CAG	C	39217	PASS	0.038654	afr	0.003473	1	130	0.038654
chr3-143036925-CAG-CG	chr3	143036925	CAG	CG	39217	PASS	0	none	9e-6	0	130	9e-6
chr3-143037238-G-A	chr3	143037238	G	A	10053	PASS	4.816e-5	nfe	2.2999999999999995e-4	1	134	2.2999999999999995e-4
chr3-143038065-A-G	chr3	143038065	A	G	2034967	PASS	0.2437	nfe	0.196921	29	134	0.2437
chr3-143038343-T-G	chr3	143038343	T	G	407998	PASS	0.073645	nfe	0.05695700000000002	9	130	0.073645
chr3-143038982-A-G	chr3	143038982	A	G	58922	PASS	0.0049065	nfe	0.003778	2	134	0.0049065
chr3-143053535-ATT-A	chr3	143053535	ATT	A	1935081.97	ExcessHet	3.3872e-4	nfe	8.450000000000003e-4	0	118	8.450000000000003e-4
chr3-143053535-ATT-AT	chr3	143053535	ATT	AT	1935081.97	ExcessHet	0	none	0.039835	7	118	0.039835
chr3-143053535-ATT-ATTT	chr3	143053535	ATT	ATTT	1935081.97	ExcessHet	0	none	0.3847489999999998	53	118	0.3847489999999998
chr3-143053535-ATT-ATTTT	chr3	143053535	ATT	ATTTT	1935081.97	ExcessHet	0	none	0.027289	2	118	0.027289
chr3-143053535-ATT-ATTTTT	chr3	143053535	ATT	ATTTTT	1935081.97	ExcessHet	0	none	4.720000000000004e-4	0	118	4.720000000000004e-4
chr3-143053535-ATT-ATTTTTT	chr3	143053535	ATT	ATTTTTT	1935081.97	ExcessHet	0	none	9e-6	0	118	9e-6
chr3-143053943-G-A	chr3	143053943	G	A	1761030	PASS	0.32673	eas	0.217185	30	132	0.32673
chr3-143054896-C-T	chr3	143054896	C	T	10187383	PASS	0.75874	afr	0.6443340000000007	84	134	0.75874
chr3-143055206-ATTTT-*	chr3	143055206	ATTTT	*	1206373	ExcessHet	0	none	5.2999999999999994e-5	0	132	5.2999999999999994e-5
chr3-143055206-ATTTT-A	chr3	143055206	ATTTT	A	1206373	ExcessHet	3.3e-6	nfe	9e-6	0	132	9e-6
chr3-143055206-ATTTT-AT	chr3	143055206	ATTTT	AT	1206373	ExcessHet	0	none	1.88e-4	0	132	1.88e-4
chr3-143055206-ATTTT-ATT	chr3	143055206	ATTTT	ATT	1206373	ExcessHet	0	none	0.005467	1	132	0.005467
chr3-143055206-ATTTT-ATTT	chr3	143055206	ATTTT	ATTT	1206373	ExcessHet	0	none	0.186103	32	132	0.186103
chr3-143055206-ATTTT-ATTTTT	chr3	143055206	ATTTT	ATTTTT	1206373	ExcessHet	0	none	0.225249	32	132	0.225249
chr3-143055206-ATTTT-ATTTTTT	chr3	143055206	ATTTT	ATTTTTT	1206373	ExcessHet	0	none	0.01042399999999999	1	132	0.01042399999999999
chr3-143055206-ATTTT-ATTTTTTT	chr3	143055206	ATTTT	ATTTTTTT	1206373	ExcessHet	0	none	2.2999999999999995e-4	0	132	2.2999999999999995e-4
chr3-143055206-ATTTT-ATTTTTTTT	chr3	143055206	ATTTT	ATTTTTTTT	1206373	ExcessHet	0	none	0	0	132	1e-6
chr3-143055206-ATTTT-CTTTT	chr3	143055206	ATTTT	CTTTT	1206373	ExcessHet	0	none	0	0	132	1e-6
chr3-143055206-ATTTT-TTTTT	chr3	143055206	ATTTT	TTTTT	1206373	ExcessHet	0	none	0.00127799999999999	0	132	0.00127799999999999
chr3-143056665-G-C	chr3	143056665	G	C	918	PASS	1.4467e-4	nfe	2.2000000000000003e-5	1	130	1.4467e-4
chr3-143056666-A-G	chr3	143056666	A	G	2126	PASS	0	none	7.099999999999998e-5	0	130	7.099999999999998e-5
chr3-143056666-A-T	chr3	143056666	A	T	2126	PASS	1.5e-4	nfe	2.2000000000000003e-5	1	130	1.5e-4
chr3-143112497-G-T	chr3	143112497	G	T	11999	PASS	0	none	0.00843899999999998	0	0	0.00843899999999998
chr3-143120502-G-A	chr3	143120502	G	A	275619	PASS	0.35835	eas	0.07524000000000002	0	0	0.35835
chr3-143120518-T-*	chr3	143120518	T	*	605	PASS	0	none	0	0	0	1e-6
chr3-143120518-T-C	chr3	143120518	T	C	605	PASS	2.4188e-4	nfe	4.940000000000003e-4	0	0	4.940000000000003e-4
chr3-143120704-C-T	chr3	143120704	C	T	1187746	PASS	0.34168	eas	0.09140600000000002	0	0	0.34168
chr3-143120761-C-G	chr3	143120761	C	G	13989	PASS	0.014673	afr	9.130000000000004e-4	0	4	0.014673
chr3-143120881-C-T	chr3	143120881	C	T	237817	PASS	0.015962	nfe	0.00896199999999999	1	128	0.015962
chr3-143121135-G-A	chr3	143121135	G	A	405570	PASS	0.018081	nfe	0.01039799999999999	2	134	0.018081
chr3-143122766-C-A	chr3	143122766	C	A	621	PASS	6.0194e-4	afr	3.150000000000005e-4	0	20	6.0194e-4
chr3-143122809-A-T	chr3	143122809	A	T	694	PASS	9.545e-4	nfe	8.66e-4	0	0	9.545e-4
chr3-143122898-C-T	chr3	143122898	C	T	198648	PASS	0.28041	afr	0.092797	0	0	0.28041
chr3-143176275-A-G	chr3	143176275	A	G	8305118	VQSRTrancheSNP99.70to99.80	0.60431	afr	0.3223429999999994	32	132	0.60431
chr3-143176290-T-G	chr3	143176290	T	G	16845600	PASS	0.89013	afr	0.649396	85	134	0.89013
chr3-143176312-GCC-G	chr3	143176312	GCC	G	10831049.97	VQSRTrancheINDEL99.50to99.90	0.0015435	afr	1.0799999999999996e-4	0	134	0.0015435
chr3-143176312-GCC-GC	chr3	143176312	GCC	GC	10831049.97	VQSRTrancheINDEL99.50to99.90	0	none	0.3877809999999998	42	134	0.3877809999999998
chr3-143176312-GCC-GCCC	chr3	143176312	GCC	GCCC	10831049.97	VQSRTrancheINDEL99.50to99.90	0	none	0.003144	0	134	0.003144
chr3-143176312-GCC-GCCCC	chr3	143176312	GCC	GCCCC	10831049.97	VQSRTrancheINDEL99.50to99.90	0	none	3.6999999999999985e-5	0	134	3.6999999999999985e-5
chr3-143176332-T-G	chr3	143176332	T	G	11931855	VQSRTrancheSNP99.70to99.80	0.63923	afr	0.34978299999999957	33	134	0.63923
chr3-143176456-T-*	chr3	143176456	T	*	8551424	VQSRTrancheSNP99.70to99.80	0	none	3.820000000000003e-4	0	134	3.820000000000003e-4
chr3-143176456-T-G	chr3	143176456	T	G	8551424	VQSRTrancheSNP99.70to99.80	0.35204	afr	0.173908	14	134	0.35204
chr3-143176669-C-T	chr3	143176669	C	T	13711098	PASS	0.33787	afr	0.171187	15	134	0.33787
chr3-143176702-G-A	chr3	143176702	G	A	40927546	PASS	0.66533	eas	0.47498499999999944	61	134	0.66533
chr3-143176702-G-C	chr3	143176702	G	C	40927546	PASS	0	none	9e-6	0	134	9e-6
chr3-143176754-C-G	chr3	143176754	C	G	137912	PASS	0	none	0	0	134	1e-6
chr3-143176754-C-T	chr3	143176754	C	T	137912	PASS	0.0023045	nfe	0.00118099999999999	1	134	0.0023045
chr3-143176940-C-G	chr3	143176940	C	G	931441	PASS	0.020287	nfe	0.01372399999999999	1	134	0.020287
chr3-143177084-G-A	chr3	143177084	G	A	15314404	PASS	0.30922	afr	0.206088	24	134	0.30922
chr3-143177093-C-G	chr3	143177093	C	G	12038378	PASS	0.30245	afr	0.16001	16	134	0.30245
chr3-143177111-A-T	chr3	143177111	A	T	36557592	PASS	0.69056	eas	0.4938389999999994	60	134	0.69056
chr3-143177168-C-A	chr3	143177168	C	A	104531	PASS	0.0012118	mid	9.87999999999999e-4	1	134	0.0012118
chr3-143177206-C-T	chr3	143177206	C	T	4283037	PASS	0.12531	afr	0.049348	9	134	0.12531
chr3-143177242-A-G	chr3	143177242	A	G	304098	PASS	0.0041991	nfe	0.003094	1	134	0.0041991
chr3-143177265-A-G	chr3	143177265	A	G	12254660	PASS	0.18103	nfe	0.148352	23	134	0.18103
chr3-143177310-C-A	chr3	143177310	C	A	15597	PASS	1.1714e-4	nfe	3.6999999999999985e-5	1	134	1.1714e-4
chr3-143177433-T-C	chr3	143177433	T	C	66064224	PASS	0.7256	eas	0.5970440000000007	67	134	0.7256
chr3-143177444-C-A	chr3	143177444	C	A	79725231	PASS	0.78326	afr	0.6845930000000001	87	134	0.78326
chr3-143177505-G-A	chr3	143177505	G	A	11425	PASS	6.5655e-4	nfe	3.6999999999999985e-5	1	134	6.5655e-4
chr3-143177649-G-T	chr3	143177649	G	T	2489	PASS	1.244e-5	nfe	0	1	134	1.244e-5
chr3-143265404-A-G	chr3	143265404	A	G	22333	PASS	0.035837	nfe	0.00952799999999999	0	0	0.035837
chr3-143265613-TA-T	chr3	143265613	TA	T	41.97	PASS	0	none	0	1	128	1e-6
chr3-143265680-C-T	chr3	143265680	C	T	495357	PASS	0.30312	afr	0.05768500000000001	3	134	0.30312
chr3-143265775-C-G	chr3	143265775	C	G	84435	PASS	0.011129	mid	0.007198	1	134	0.011129
chr3-143265869-T-C	chr3	143265869	T	C	2135041	PASS	0.13951	mid	0.122015	20	134	0.13951
chr3-143265884-C-A	chr3	143265884	C	A	59462	PASS	0.0067972	nfe	0.003448	1	134	0.0067972
chr3-143266258-G-T	chr3	143266258	G	T	7275683	PASS	0.5831	nfe	0.5285770000000007	74	134	0.5831
chr3-143266446-T-C	chr3	143266446	T	C	2675956	PASS	0.34584	sas	0.186777	28	132	0.34584
chr3-143266633-A-C	chr3	143266633	A	C	94557	PASS	0.023347	afr	0.003677	1	134	0.023347
chr3-143266705-A-G	chr3	143266705	A	G	630	PASS	3.1e-6	nfe	0	1	134	3.1e-6
chr3-143266875-T-C	chr3	143266875	T	C	1425281	PASS	0.060188	sas	0.03155000000000001	7	134	0.060188
chr3-143266987-G-A	chr3	143266987	G	A	47267	PASS	0.012223	afr	0.00154599999999999	1	134	0.012223
chr3-143266995-ATTT-A	chr3	143266995	ATTT	A	3051243	ExcessHet	2.002e-5	nfe	2.2000000000000003e-5	0	124	2.2000000000000003e-5
chr3-143266995-ATTT-AT	chr3	143266995	ATTT	AT	3051243	ExcessHet	0	none	0.00127699999999999	1	124	0.00127699999999999
chr3-143266995-ATTT-ATT	chr3	143266995	ATTT	ATT	3051243	ExcessHet	0	none	0.094318	14	124	0.094318
chr3-143266995-ATTT-ATTTT	chr3	143266995	ATTT	ATTTT	3051243	ExcessHet	0	none	0.361791	45	124	0.361791
chr3-143266995-ATTT-ATTTTT	chr3	143266995	ATTT	ATTTTT	3051243	ExcessHet	0	none	0.01714000000000001	1	124	0.01714000000000001
chr3-143266995-ATTT-ATTTTTT	chr3	143266995	ATTT	ATTTTTT	3051243	ExcessHet	0	none	7.970000000000003e-4	0	124	7.970000000000003e-4
chr3-143266995-ATTT-ATTTTTTT	chr3	143266995	ATTT	ATTTTTTT	3051243	ExcessHet	0	none	5.2999999999999994e-5	0	124	5.2999999999999994e-5
chr3-143266995-ATTT-TTTT	chr3	143266995	ATTT	TTTT	3051243	ExcessHet	0	none	1.0799999999999996e-4	0	124	1.0799999999999996e-4
chr3-143266997-T-*	chr3	143266997	T	*	28666.97	PASS	0	none	0.00139899999999999	1	124	0.00139899999999999
chr3-143266997-T-TTTC	chr3	143266997	T	TTTC	28666.97	PASS	0.028661	afr	0.001965	0	124	0.028661
chr3-143267048-T-A	chr3	143267048	T	A	6712912	PASS	0.48817	eas	0.222402	28	134	0.48817
chr3-143268732-CAAAAAAAAAA-AAAAAAAAAAA	chr3	143268732	CAAAAAAAAAA	AAAAAAAAAAA	1891432	PASS	0	none	0	0	6	1e-6
chr3-143268732-CAAAAAAAAAA-C	chr3	143268732	CAAAAAAAAAA	C	1891432	PASS	7.1415e-4	nfe	1.6699999999999994e-4	0	6	7.1415e-4
chr3-143268732-CAAAAAAAAAA-CA	chr3	143268732	CAAAAAAAAAA	CA	1891432	PASS	0	none	0.002207	0	6	0.002207
chr3-143268732-CAAAAAAAAAA-CAA	chr3	143268732	CAAAAAAAAAA	CAA	1891432	PASS	0	none	6.999999999999998e-5	0	6	6.999999999999998e-5
chr3-143268732-CAAAAAAAAAA-CAAA	chr3	143268732	CAAAAAAAAAA	CAAA	1891432	PASS	0	none	3.590000000000004e-4	0	6	3.590000000000004e-4
chr3-143268732-CAAAAAAAAAA-CAAAA	chr3	143268732	CAAAAAAAAAA	CAAAA	1891432	PASS	0	none	0.00181099999999999	0	6	0.00181099999999999
chr3-143268732-CAAAAAAAAAA-CAAAAA	chr3	143268732	CAAAAAAAAAA	CAAAAA	1891432	PASS	0	none	0.007405	0	6	0.007405
chr3-143268732-CAAAAAAAAAA-CAAAAAA	chr3	143268732	CAAAAAAAAAA	CAAAAAA	1891432	PASS	0	none	0.02050400000000001	1	6	0.02050400000000001
chr3-143268732-CAAAAAAAAAA-CAAAAAAA	chr3	143268732	CAAAAAAAAAA	CAAAAAAA	1891432	PASS	0	none	0.05625899999999999	0	6	0.05625899999999999
chr3-143268732-CAAAAAAAAAA-CAAAAAAAA	chr3	143268732	CAAAAAAAAAA	CAAAAAAAA	1891432	PASS	0	none	0.10927000000000002	0	6	0.10927000000000002
chr3-143268732-CAAAAAAAAAA-CAAAAAAAAA	chr3	143268732	CAAAAAAAAAA	CAAAAAAAAA	1891432	PASS	0	none	0.157173	1	6	0.157173
chr3-143268732-CAAAAAAAAAA-CAAAAAAAAAAA	chr3	143268732	CAAAAAAAAAA	CAAAAAAAAAAA	1891432	PASS	0	none	0.101668	0	6	0.101668
chr3-143268732-CAAAAAAAAAA-CAAAAAAAAAAAA	chr3	143268732	CAAAAAAAAAA	CAAAAAAAAAAAA	1891432	PASS	0	none	0.03334800000000001	0	6	0.03334800000000001
chr3-143268732-CAAAAAAAAAA-CAAAAAAAAAAAAA	chr3	143268732	CAAAAAAAAAA	CAAAAAAAAAAAAA	1891432	PASS	0	none	0.023403	0	6	0.023403
chr3-143268732-CAAAAAAAAAA-CAAAAAAAAAAAAAA	chr3	143268732	CAAAAAAAAAA	CAAAAAAAAAAAAAA	1891432	PASS	0	none	0.01075299999999998	0	6	0.01075299999999998
chr3-143268732-CAAAAAAAAAA-CAAAAAAAAAAAAAAA	chr3	143268732	CAAAAAAAAAA	CAAAAAAAAAAAAAAA	1891432	PASS	0	none	0.003436	0	6	0.003436
chr3-143268732-CAAAAAAAAAA-CAAAAAAAAAAAAAAAA	chr3	143268732	CAAAAAAAAAA	CAAAAAAAAAAAAAAAA	1891432	PASS	0	none	0.00141899999999999	0	6	0.00141899999999999
chr3-143268732-CAAAAAAAAAA-CAAAAAAAAAAAAAAAAA	chr3	143268732	CAAAAAAAAAA	CAAAAAAAAAAAAAAAAA	1891432	PASS	0	none	2.2899999999999996e-4	0	6	2.2899999999999996e-4
chr3-143268732-CAAAAAAAAAA-CAAAAAAAAAAAAAAAAAA	chr3	143268732	CAAAAAAAAAA	CAAAAAAAAAAAAAAAAAA	1891432	PASS	0	none	5.2999999999999994e-5	0	6	5.2999999999999994e-5
chr3-143268732-CAAAAAAAAAA-CAAAAAAAAAAAAAAAAAAA	chr3	143268732	CAAAAAAAAAA	CAAAAAAAAAAAAAAAAAAA	1891432	PASS	0	none	2.2000000000000003e-5	0	6	2.2000000000000003e-5
chr3-143268732-CAAAAAAAAAA-CAAAAAAAAAAAAAAAAAAAA	chr3	143268732	CAAAAAAAAAA	CAAAAAAAAAAAAAAAAAAAA	1891432	PASS	0	none	0	0	6	1e-6
chr3-143268740-A-*	chr3	143268740	A	*	42	VQSRTrancheSNP99.70to99.80	0	none	0.002659	0	48	0.002659
chr3-143268740-A-C	chr3	143268740	A	C	42	VQSRTrancheSNP99.70to99.80	0	none	0	0	48	1e-6
chr3-143268764-T-*	chr3	143268764	T	*	10326	VQSRTrancheSNP99.90to99.95	0	none	9e-6	0	50	9e-6
chr3-143268764-T-A	chr3	143268764	T	A	10326	VQSRTrancheSNP99.90to99.95	0.0067378	nfe	0.01337899999999999	1	50	0.01337899999999999
chr3-143268764-T-C	chr3	143268764	T	C	10326	VQSRTrancheSNP99.90to99.95	9.814e-5	eas	3.590000000000004e-4	0	50	3.590000000000004e-4
chr3-143268767-T-*	chr3	143268767	T	*	12368	VQSRTrancheSNP99.90to99.95	0	none	2.2000000000000003e-5	0	46	2.2000000000000003e-5
chr3-143268767-T-A	chr3	143268767	T	A	12368	VQSRTrancheSNP99.90to99.95	0.0096101	eas	0.01552699999999999	2	46	0.01552699999999999
chr3-143268767-T-C	chr3	143268767	T	C	12368	VQSRTrancheSNP99.90to99.95	1.36e-5	nfe	6.999999999999998e-5	0	46	6.999999999999998e-5
chr3-143268771-T-A	chr3	143268771	T	A	10152	VQSRTrancheSNP99.70to99.80	0.0083402	nfe	0.01198299999999999	0	22	0.01198299999999999
chr3-143268771-T-G	chr3	143268771	T	G	10152	VQSRTrancheSNP99.70to99.80	0	none	0	0	22	1e-6
chr3-143268779-G-A	chr3	143268779	G	A	331	PASS	5.64e-6	sas	5.2999999999999994e-5	0	68	5.2999999999999994e-5
chr3-143268779-G-T	chr3	143268779	G	T	331	PASS	3.567e-5	nfe	3.160000000000005e-4	0	68	3.160000000000005e-4
chr3-143269070-C-T	chr3	143269070	C	T	2937329	PASS	0.26885	eas	0.143177	11	132	0.26885
chr3-143363350-A-G	chr3	143363350	A	G	3104	PASS	5.155e-5	nfe	1.6699999999999994e-4	1	134	1.6699999999999994e-4
chr3-143381530-T-C	chr3	143381530	T	C	558286	PASS	0.37328	nfe	0.184739	0	0	0.37328
chr3-143381530-T-G	chr3	143381530	T	G	558286	PASS	0	none	0	0	0	1e-6
chr3-143381825-A-G	chr3	143381825	A	G	4146106	PASS	0.41306	nfe	0.3726319999999995	54	130	0.41306
chr3-143381959-T-C	chr3	143381959	T	C	101441	PASS	0.0088032	nfe	0.005236	1	134	0.0088032
chr3-143382098-C-T	chr3	143382098	C	T	44126	PASS	0.0034196	sas	7.270000000000004e-4	1	134	0.0034196
chr3-143466894-C-T	chr3	143466894	C	T	79786	PASS	0.0061703	nfe	0.003473	1	134	0.0061703
chr3-143466994-C-T	chr3	143466994	C	T	5047153	PASS	0.44041	afr	0.131481	18	134	0.44041
chr3-143467293-T-A	chr3	143467293	T	A	3235937	PASS	0.40951	afr	0.124327	18	134	0.40951
chr3-143495272-T-C	chr3	143495272	T	C	9577687	PASS	0.45724	sas	0.40581199999999945	47	134	0.45724
chr3-143495595-A-T	chr3	143495595	A	T	18518	PASS	0.0021366	sas	0.00101199999999999	1	132	0.0021366
chr3-143503676-G-A	chr3	143503676	G	A	968848	PASS	0.081196	mid	0.04507400000000001	0	0	0.081196
chr3-143503677-C-A	chr3	143503677	C	A	971155	PASS	0.081714	mid	0.04512700000000001	0	0	0.081714
chr3-143503677-C-T	chr3	143503677	C	T	971155	PASS	0.0042348	eas	2.2000000000000003e-5	0	0	0.0042348
chr3-143504032-C-T	chr3	143504032	C	T	2073720	PASS	0.35982	nfe	0.18841600000000003	13	68	0.35982
chr3-143504202-T-G	chr3	143504202	T	G	1133694	PASS	0.38884	nfe	0.182603	6	24	0.38884
chr3-143504245-T-C	chr3	143504245	T	C	879257	PASS	0.39021	nfe	0.169251	1	12	0.39021
chr3-143504304-G-A	chr3	143504304	G	A	587946	PASS	0	none	0	0	6	1e-6
chr3-143504304-G-T	chr3	143504304	G	T	587946	PASS	0.34832	nfe	0.13410700000000003	0	6	0.34832
chr3-143517022-T-C	chr3	143517022	T	C	71659	PASS	0.0095233	nfe	0.004518	2	134	0.0095233
chr3-143517074-CTTTT-C	chr3	143517074	CTTTT	C	827551	ExcessHet	1.1003e-4	nfe	1.47e-4	0	100	1.47e-4
chr3-143517074-CTTTT-CT	chr3	143517074	CTTTT	CT	827551	ExcessHet	0	none	2.720000000000003e-4	0	100	2.720000000000003e-4
chr3-143517074-CTTTT-CTT	chr3	143517074	CTTTT	CTT	827551	ExcessHet	0	none	0.004821	0	100	0.004821
chr3-143517074-CTTTT-CTTT	chr3	143517074	CTTTT	CTTT	827551	ExcessHet	0	none	0.171621	31	100	0.171621
chr3-143517074-CTTTT-CTTTTT	chr3	143517074	CTTTT	CTTTTT	827551	ExcessHet	0	none	0.133778	11	100	0.133778
chr3-143517074-CTTTT-CTTTTTT	chr3	143517074	CTTTT	CTTTTTT	827551	ExcessHet	0	none	0.00156899999999999	0	100	0.00156899999999999
chr3-143517074-CTTTT-CTTTTTTT	chr3	143517074	CTTTT	CTTTTTTT	827551	ExcessHet	0	none	5.2999999999999994e-5	0	100	5.2999999999999994e-5
chr3-143517074-CTTTT-TTTTT	chr3	143517074	CTTTT	TTTTT	827551	ExcessHet	0	none	0	0	100	1e-6
chr3-143517370-C-A	chr3	143517370	C	A	15813336	PASS	0.36697	nfe	0.27272699999999994	37	134	0.36697
chr3-143517453-C-T	chr3	143517453	C	T	18243120	PASS	0.37047	nfe	0.27561599999999936	37	134	0.37047
chr3-143517505-C-T	chr3	143517505	C	T	1864311	VQSRTrancheSNP99.95to100.00	0.04029	nfe	0.026055	8	134	0.04029
chr3-143517518-A-G	chr3	143517518	A	G	1423	PASS	7.282e-5	amr	0	1	134	7.282e-5
chr3-143517582-A-G	chr3	143517582	A	G	21091648	PASS	0.32963	nfe	0.245468	28	134	0.32963
chr3-143517920-C-T	chr3	143517920	C	T	1827194	PASS	0.043354	afr	0.02833600000000001	8	134	0.043354
chr3-143518316-G-C	chr3	143518316	G	C	26118844	PASS	0.99123000000000006	eas	0.9798890000000008	133	134	0.99123000000000006
chr3-143552292-C-T	chr3	143552292	C	T	14105	PASS	0.0025067	amr	9.87999999999999e-4	2	132	0.0025067
chr3-143552334-C-G	chr3	143552334	C	G	1905653	PASS	0.15373	eas	0.132449	16	134	0.15373
chr3-143552523-A-C	chr3	143552523	A	C	2150918	PASS	0.23129	afr	0.12620900000000002	14	134	0.23129
chr3-143552554-T-C	chr3	143552554	T	C	506556	PASS	0.087546	sas	0.03551200000000001	6	134	0.087546
chr3-143573989-G-A	chr3	143573989	G	A	4855348	PASS	0.25786	eas	0.18242200000000003	26	134	0.25786
chr3-143573989-G-C	chr3	143573989	G	C	4855348	PASS	3.843e-5	afr	2.2000000000000003e-5	0	134	3.843e-5
chr3-143574062-T-C	chr3	143574062	T	C	763313	PASS	0.028573	nfe	0.01693400000000002	3	134	0.028573
chr3-143574170-A-G	chr3	143574170	A	G	18309401	PASS	0.41401	afr	0.30672199999999944	39	134	0.41401
chr3-143578506-G-A	chr3	143578506	G	A	26382	PASS	0.023931	afr	0.00101199999999999	1	134	0.023931
chr3-143578749-A-C	chr3	143578749	A	C	5363921	PASS	0.16108	eas	0.13226100000000002	16	134	0.16108
chr3-143627010-C-T	chr3	143627010	C	T	99599	PASS	0.19773	nfe	0.05342700000000001	0	0	0.19773
chr3-143652125-A-G	chr3	143652125	A	G	12551450	PASS	0.8174	afr	0.6850810000000002	82	134	0.8174
chr3-143652161-A-G	chr3	143652161	A	G	683798	PASS	0.094768	afr	0.03945300000000001	4	134	0.094768
chr3-143652359-C-T	chr3	143652359	C	T	1383954	PASS	0.074285	mid	0.043664	3	134	0.074285
chr3-143652382-T-C	chr3	143652382	T	C	8352	PASS	5.0139e-4	sas	7.099999999999998e-5	1	134	5.0139e-4
chr3-143693073-T-C	chr3	143693073	T	C	261328	PASS	6.3e-6	sas	3.6999999999999985e-5	0	134	3.6999999999999985e-5
chr3-143693073-T-G	chr3	143693073	T	G	261328	PASS	0.16915	afr	0.018832	1	134	0.16915
chr3-143693363-A-G	chr3	143693363	A	G	209767	PASS	0.01529	nfe	0.00823599999999999	1	134	0.01529
chr3-143693426-T-C	chr3	143693426	T	C	8230002	PASS	0.57091	sas	0.4564849999999993	68	134	0.57091
chr3-143693426-T-G	chr3	143693426	T	G	8230002	PASS	0.012988	eas	3.6999999999999985e-5	0	134	0.012988
chr3-143794869-A-G	chr3	143794869	A	G	9129	PASS	0.0010771	nfe	4.500000000000005e-4	1	134	0.0010771
chr3-143795133-A-G	chr3	143795133	A	G	7067503	PASS	0.35527	afr	0.23046800000000003	28	134	0.35527
chr3-143796917-A-G	chr3	143796917	A	G	69498	PASS	0.037802	afr	0.004467	1	134	0.037802
chr3-143797057-A-T	chr3	143797057	A	T	1495470	PASS	0.27102	sas	0.170747	21	132	0.27102
chr3-143832006-A-G	chr3	143832006	A	G	157341	PASS	0.011081	nfe	0.005802	1	134	0.011081
chr3-143832223-TAA-*	chr3	143832223	TAA	*	98840	ExcessHet	0	none	8.9e-5	0	106	8.9e-5
chr3-143832223-TAA-AAA	chr3	143832223	TAA	AAA	98840	ExcessHet	0	none	9e-6	0	106	9e-6
chr3-143832223-TAA-T	chr3	143832223	TAA	T	98840	ExcessHet	1.145e-5	afr	9e-6	0	106	1.145e-5
chr3-143832223-TAA-TA	chr3	143832223	TAA	TA	98840	ExcessHet	0	none	0.045417	3	106	0.045417
chr3-143832223-TAA-TAAA	chr3	143832223	TAA	TAAA	98840	ExcessHet	0	none	0.03043700000000002	3	106	0.03043700000000002
chr3-143832223-TAA-TAAAA	chr3	143832223	TAA	TAAAA	98840	ExcessHet	0	none	2.2000000000000003e-5	0	106	2.2000000000000003e-5
chr3-143848028-A-G	chr3	143848028	A	G	383481	PASS	0.14686	afr	0.01690700000000002	2	134	0.14686
chr3-143848365-A-*	chr3	143848365	A	*	35966875	PASS	0	none	0	0	134	1e-6
chr3-143848365-A-G	chr3	143848365	A	G	35966875	PASS	0.99173	eas	0.953929	130	134	0.99173
chr3-143855597-T-*	chr3	143855597	T	*	3466673	PASS	0	none	0	0	2	1e-6
chr3-143855597-T-C	chr3	143855597	T	C	3466673	PASS	0.97539	sas	0.5448300000000007	2	2	0.97539
chr3-143855652-CAGT-*	chr3	143855652	CAGT	*	3705830	PASS	0	none	1.27e-4	0	28	1.27e-4
chr3-143855652-CAGT-C	chr3	143855652	CAGT	C	3705830	PASS	0	none	0	0	28	1e-6
chr3-143855652-CAGT-TAGT	chr3	143855652	CAGT	TAGT	3705830	PASS	0	none	0.5879040000000004	28	28	0.5879040000000004
chr3-143855654-G-*	chr3	143855654	G	*	52694	PASS	0	none	0	0	30	1e-6
chr3-143855654-G-GT	chr3	143855654	G	GT	52694	PASS	0.23446	afr	0.00969599999999999	0	30	0.23446
chr3-143855654-G-GTT	chr3	143855654	G	GTT	52694	PASS	0.0013905	afr	2.2000000000000003e-5	0	30	0.0013905
chr3-143855654-G-T	chr3	143855654	G	T	52694	PASS	3.6128e-4	afr	0.002209	0	30	0.002209
chr3-143855837-C-T	chr3	143855837	C	T	17772	PASS	0.0037802	nfe	0.00127699999999999	1	122	0.0037802
chr3-143855951-C-A	chr3	143855951	C	A	53501	PASS	0	none	0	0	128	1e-6
chr3-143855951-C-T	chr3	143855951	C	T	53501	PASS	0.0078103	nfe	0.003093	2	128	0.0078103
chr3-143855983-T-A	chr3	143855983	T	A	187188	PASS	0.16988	afr	0.01372299999999999	1	130	0.16988
chr3-143855983-T-C	chr3	143855983	T	C	187188	PASS	0	none	0	0	130	1e-6
chr3-143856059-A-*	chr3	143856059	A	*	17760751	PASS	0	none	0	0	128	1e-6
chr3-143856059-A-G	chr3	143856059	A	G	17760751	PASS	0.99145	sas	0.7645180000000001	125	128	0.99145
chr3-143856110-C-G	chr3	143856110	C	G	202580	PASS	0	none	0	0	130	1e-6
chr3-143856110-C-T	chr3	143856110	C	T	202580	PASS	0.1767	afr	0.01409099999999998	2	130	0.1767
chr3-143856230-C-T	chr3	143856230	C	T	125137	PASS	0.17342	afr	0.01261399999999999	0	110	0.17342
chr3-143971775-T-C	chr3	143971775	T	C	70612	PASS	0.34158	afr	0.047626	0	0	0.34158
chr3-143971850-G-A	chr3	143971850	G	A	13080	PASS	0.032296	nfe	0.006707	0	0	0.032296
chr3-143971942-GC-G	chr3	143971942	GC	G	57.97	PASS	0	none	3.6999999999999985e-5	0	4	3.6999999999999985e-5
chr3-143971973-AGTGCGC-A	chr3	143971973	AGTGCGC	A	7190.97	PASS	0.0043706	nfe	0.00122499999999999	0	12	0.0043706
chr3-143972011-G-A	chr3	143972011	G	A	7740	PASS	0	none	0	0	18	1e-6
chr3-143972011-G-C	chr3	143972011	G	C	7740	PASS	0.025396	afr	0.00115299999999999	0	18	0.025396
chr3-143972083-G-A	chr3	143972083	G	A	37429	PASS	0.0098289	nfe	0.004616	1	100	0.0098289
chr3-143972120-G-T	chr3	143972120	G	T	125228	PASS	0.04746	sas	0.01400799999999998	3	120	0.04746
chr3-143972262-T-C	chr3	143972262	T	C	1327258	PASS	0.22625	eas	0.07098700000000001	10	134	0.22625
chr3-143972830-C-T	chr3	143972830	C	T	1010257	PASS	0.015417	nfe	0.01013699999999999	1	134	0.015417
chr3-143972831-C-T	chr3	143972831	C	T	3840239	PASS	0.27956	afr	0.04393100000000001	1	134	0.27956
chr3-143973176-C-G	chr3	143973176	C	G	18719664	PASS	0.74442	afr	0.40670399999999945	50	134	0.74442
chr3-143973210-C-T	chr3	143973210	C	T	147099	PASS	0.0048801	afr	0.003271	1	134	0.0048801
chr3-143985433-A-G	chr3	143985433	A	G	14890	PASS	0.0065013	afr	5.41e-4	2	134	0.0065013
chr3-143985674-C-T	chr3	143985674	C	T	3007467	PASS	0.17088	eas	0.068844	10	134	0.17088
chr3-143989569-G-T	chr3	143989569	G	T	807	PASS	3.765e-5	sas	0	1	134	3.765e-5
chr3-143989976-A-G	chr3	143989976	A	G	2734	PASS	3.991e-5	nfe	8.9e-5	1	134	8.9e-5
chr3-144443097-A-G	chr3	144443097	A	G	9413	PASS	0.34158	nfe	0.00712	0	0	0.34158
chr3-144443161-A-G	chr3	144443161	A	G	5303	PASS	0	none	0.004044	0	0	0.004044
chr3-145824212-C-A	chr3	145824212	C	A	1094072	PASS	2.869e-5	sas	0	0	134	2.869e-5
chr3-145824212-C-G	chr3	145824212	C	G	1094072	PASS	0.0081	afr	6.100000000000004e-4	0	134	0.0081
chr3-145824212-C-T	chr3	145824212	C	T	1094072	PASS	0.10099	sas	0.03681600000000002	3	134	0.10099
chr3-145824267-A-G	chr3	145824267	A	G	1330107	PASS	0.042035	mid	0.038414	2	134	0.042035
chr3-145824416-G-A	chr3	145824416	G	A	37291663	PASS	0.70143	eas	0.5010350000000006	69	134	0.70143
chr3-145824417-C-T	chr3	145824417	C	T	37291205	PASS	0.70134	eas	0.5010350000000006	69	134	0.70134
chr3-145824451-A-T	chr3	145824451	A	T	2090566	PASS	0.1148	afr	0.04441100000000002	3	134	0.1148
chr3-145824497-C-*	chr3	145824497	C	*	587807	PASS	0	none	3.6999999999999985e-5	0	134	3.6999999999999985e-5
chr3-145824497-C-T	chr3	145824497	C	T	587807	PASS	0.023092	nfe	0.01220299999999999	4	134	0.023092
chr3-145824771-T-G	chr3	145824771	T	G	1950115	PASS	0.18294	afr	0.086481	5	134	0.18294
chr3-145824817-T-A	chr3	145824817	T	A	457171	PASS	0.03067	sas	0.02234700000000001	6	134	0.03067
chr3-146070546-A-C	chr3	146070546	A	C	206098	PASS	0.038838	sas	0.02417300000000001	2	134	0.038838
chr3-146070680-T-C	chr3	146070680	T	C	9252709	PASS	0.54548	afr	0.5162930000000007	68	134	0.54548
chr3-146071016-T-C	chr3	146071016	T	C	20552587	PASS	0.53031	mid	0.5140210000000006	68	134	0.53031
chr3-146071553-T-A	chr3	146071553	T	A	13686	PASS	5.9525e-4	eas	4.730000000000004e-4	1	134	5.9525e-4
chr3-146071553-T-C	chr3	146071553	T	C	13686	PASS	3.738e-4	amr	9e-6	0	134	3.738e-4
chr3-146072732-T-*	chr3	146072732	T	*	4064358	PASS	0	none	9e-6	0	134	9e-6
chr3-146072732-T-A	chr3	146072732	T	A	4064358	PASS	0.25802	amr	0.190425	21	134	0.25802
chr3-146073161-A-G	chr3	146073161	A	G	4693472	PASS	0.54383	afr	0.5018460000000006	68	134	0.54383
chr3-146073501-C-T	chr3	146073501	C	T	2768022	PASS	0.53552	afr	0.45751499999999934	67	132	0.53552
chr3-146076538-T-A	chr3	146076538	T	A	6639887	PASS	0	none	1.0799999999999996e-4	0	106	1.0799999999999996e-4
chr3-146076538-T-TAAACTAATTTA	chr3	146076538	T	TAAACTAATTTA	6639887	PASS	0	none	9e-6	0	106	9e-6
chr3-146076538-T-TG	chr3	146076538	T	TG	6639887	PASS	0	none	3.6999999999999985e-5	0	106	3.6999999999999985e-5
chr3-146076538-T-TGATAAACTAATTTA	chr3	146076538	T	TGATAAACTAATTTA	6639887	PASS	0	none	0	0	106	1e-6
chr3-146076538-T-TGCTAAA	chr3	146076538	T	TGCTAAA	6639887	PASS	0	none	2.2000000000000003e-5	0	106	2.2000000000000003e-5
chr3-146076538-T-TGCTAAACTAATTA	chr3	146076538	T	TGCTAAACTAATTA	6639887	PASS	0	none	0	0	106	1e-6
chr3-146076538-T-TGCTAAACTAATTCA	chr3	146076538	T	TGCTAAACTAATTCA	6639887	PASS	0	none	9e-6	0	106	9e-6
chr3-146076538-T-TGCTAAACTAATTTA	chr3	146076538	T	TGCTAAACTAATTTA	6639887	PASS	0.98735	nfe	0.8726020000000003	105	106	0.98735
chr3-146076538-T-TGCTAAACTCATTTA	chr3	146076538	T	TGCTAAACTCATTTA	6639887	PASS	0	none	2.2000000000000003e-5	0	106	2.2000000000000003e-5
chr3-146076538-T-TGCTAAGCTAATTTA	chr3	146076538	T	TGCTAAGCTAATTTA	6639887	PASS	0	none	9e-6	0	106	9e-6
chr3-146076538-T-TGCTACACTAATTTA	chr3	146076538	T	TGCTACACTAATTTA	6639887	PASS	0	none	9e-6	0	106	9e-6
chr3-146076538-T-TGCTCAACTAATTTA	chr3	146076538	T	TGCTCAACTAATTTA	6639887	PASS	0	none	9e-6	0	106	9e-6
chr3-146076538-T-TGTTAAACTAATTTA	chr3	146076538	T	TGTTAAACTAATTTA	6639887	PASS	0	none	9e-6	0	106	9e-6
chr3-146076538-T-TTA	chr3	146076538	T	TTA	6639887	PASS	0	none	3.6999999999999985e-5	0	106	3.6999999999999985e-5
chr3-146076989-CTTTA-C	chr3	146076989	CTTTA	C	7189682.97	PASS	0.55017	afr	0.4940279999999994	66	134	0.55017
chr3-146077353-G-A	chr3	146077353	G	A	810116	PASS	0.50368	eas	0.2549419999999997	2	2	0.50368
chr3-146077632-G-A	chr3	146077632	G	A	4813405	PASS	0	none	0	0	130	1e-6
chr3-146077632-G-C	chr3	146077632	G	C	4813405	PASS	0.80842	afr	0.683463	108	130	0.80842
chr3-146077772-A-G	chr3	146077772	A	G	6176849	PASS	0.5484	afr	0.5042810000000006	68	134	0.5484
chr3-146077799-T-G	chr3	146077799	T	G	336812	PASS	0.039674	sas	0.02547200000000001	2	134	0.039674
chr3-146077841-T-C	chr3	146077841	T	C	853	PASS	0	none	0	1	134	1e-6
chr3-146079104-T-C	chr3	146079104	T	C	8260859	PASS	0.29275	eas	0.2637919999999994	46	134	0.29275
chr3-146079104-T-G	chr3	146079104	T	G	8260859	PASS	5.32e-6	nfe	9e-6	0	134	9e-6
chr3-146085345-A-G	chr3	146085345	A	G	736345	PASS	0.040863	sas	0.02618700000000001	2	134	0.040863
chr3-146085350-T-A	chr3	146085350	T	A	22673	PASS	5.341e-5	amr	2.2999999999999995e-4	0	134	2.2999999999999995e-4
chr3-146085350-T-TA	chr3	146085350	T	TA	22673	PASS	0.018475	afr	4.05e-4	1	134	0.018475
chr3-146085351-T-C	chr3	146085351	T	C	16248791	PASS	0.53778	mid	0.5161850000000007	67	134	0.53778
chr3-146085351-T-TC	chr3	146085351	T	TC	16248791	PASS	0.018627	afr	3.820000000000003e-4	1	134	0.018627
chr3-146085355-T-A	chr3	146085355	T	A	14670115	PASS	0.54922	afr	0.5169970000000006	68	134	0.54922
chr3-146085476-G-A	chr3	146085476	G	A	1431231	PASS	0.26393	eas	0.13296	25	134	0.26393
chr3-146085929-C-T	chr3	146085929	C	T	16882	PASS	0	none	0.00963199999999999	0	0	0.00963199999999999
chr3-146086355-G-A	chr3	146086355	G	A	54632	PASS	0.10714	nfe	0.02419100000000001	0	0	0.10714
chr3-146086628-C-T	chr3	146086628	C	T	3094434	PASS	0.52659	afr	0.4278699999999998	57	122	0.52659
chr3-146086682-T-C	chr3	146086682	T	C	112627	PASS	0.015913	mid	0.01023999999999999	5	130	0.015913
chr3-146086737-C-A	chr3	146086737	C	A	5869896	PASS	0.53405	afr	0.4759339999999994	62	130	0.53405
chr3-146086984-T-C	chr3	146086984	T	C	56619	PASS	0	none	9e-6	0	128	9e-6
chr3-146086984-T-G	chr3	146086984	T	G	56619	PASS	0.010209	nfe	0.00642	3	128	0.010209
chr3-146088840-G-T	chr3	146088840	G	T	669433	PASS	0.23905	afr	0.05682400000000002	3	130	0.23905
chr3-146088924-G-A	chr3	146088924	G	A	20344	PASS	0.0044063	nfe	0.00144799999999999	2	126	0.0044063
chr3-146091963-T-C	chr3	146091963	T	C	12685337	PASS	0.54538	afr	0.5163200000000007	68	134	0.54538
chr3-146102897-G-A	chr3	146102897	G	A	12608240	PASS	0.5111	mid	0.4838839999999994	66	134	0.5111
chr3-146102914-C-*	chr3	146102914	C	*	538221	PASS	0	none	0	0	134	1e-6
chr3-146102914-C-T	chr3	146102914	C	T	538221	PASS	0.039375	sas	0.026134	2	134	0.039375
chr3-146106560-G-A	chr3	146106560	G	A	42176	PASS	0.0016465	nfe	9.400000000000004e-4	1	134	0.0016465
chr3-146106691-A-G	chr3	146106691	A	G	16476686	PASS	0.51442	mid	0.4840199999999994	66	134	0.51442
chr3-146106717-G-A	chr3	146106717	G	A	15413644	PASS	0.51615	mid	0.49892499999999945	66	134	0.51615
chr3-146110152-G-C	chr3	146110152	G	C	6509143	PASS	0.54233	afr	0.5002500000000006	66	134	0.54233
chr3-146110469-G-GT	chr3	146110469	G	GT	10009873.97	PASS	0.50196	eas	0.44236799999999993	63	134	0.50196
chr3-146110564-C-T	chr3	146110564	C	T	18120	PASS	0.0031496	nfe	0.00130199999999999	1	134	0.0031496
chr3-146121108-C-T	chr3	146121108	C	T	35748429	PASS	0.8112	afr	0.7758830000000005	112	134	0.8112
chr3-146121264-A-G	chr3	146121264	A	G	1888	PASS	8.12e-6	nfe	0	0	134	8.12e-6
chr3-146121264-A-T	chr3	146121264	A	T	1888	PASS	0	none	0	1	134	1e-6
chr3-146121386-GA-AA	chr3	146121386	GA	AA	6018	PASS	0	none	7.740000000000004e-4	0	132	7.740000000000004e-4
chr3-146121386-GA-G	chr3	146121386	GA	G	6018	PASS	3.834e-5	nfe	1.27e-4	0	132	1.27e-4
chr3-146121386-GA-GAA	chr3	146121386	GA	GAA	6018	PASS	0	none	0.002389	1	132	0.002389
chr3-146124067-T-C	chr3	146124067	T	C	8658256	PASS	0.5469	afr	0.5162110000000006	66	132	0.5469
chr3-146160804-G-A	chr3	146160804	G	A	2199666	PASS	0.13295	nfe	0.107469	21	132	0.13295
chr3-146160834-C-A	chr3	146160834	C	A	4253511	PASS	1.8e-6	nfe	0	0	132	1.8e-6
chr3-146160834-C-G	chr3	146160834	C	G	4253511	PASS	0.077859	afr	0.006421	1	132	0.077859
chr3-146160834-C-T	chr3	146160834	C	T	4253511	PASS	0.14291	sas	0.11166	21	132	0.14291
chr3-146160842-C-T	chr3	146160842	C	T	4259163	PASS	0.14339	sas	0.111606	21	132	0.14339
chr3-146193920-TTC-T	chr3	146193920	TTC	T	41278.97	PASS	0.018484	nfe	0.013805	0	0	0.018484
chr3-146193922-C-*	chr3	146193922	C	*	113	PASS	0	none	0.013805	0	0	0.013805
chr3-146193922-C-T	chr3	146193922	C	T	113	PASS	0	none	3.6999999999999985e-5	0	0	3.6999999999999985e-5
chr3-146193946-A-*	chr3	146193946	A	*	513573	PASS	0	none	2.2000000000000003e-5	0	0	2.2000000000000003e-5
chr3-146193946-A-G	chr3	146193946	A	G	513573	PASS	0.62354	nfe	0.24922700000000003	0	0	0.62354
chr3-146193946-A-T	chr3	146193946	A	T	513573	PASS	0	none	2.2000000000000003e-5	0	0	2.2000000000000003e-5
chr3-146194268-C-T	chr3	146194268	C	T	182254	PASS	0.1866	afr	0.01511699999999998	1	134	0.1866
chr3-146194390-T-G	chr3	146194390	T	G	2381982	PASS	0.2428	afr	0.12053600000000005	15	134	0.2428
chr3-146194512-C-T	chr3	146194512	C	T	3224664	PASS	0.27973	nfe	0.223185	45	134	0.27973
chr3-146195311-T-C	chr3	146195311	T	C	76579	PASS	0.025831	afr	0.003245	1	134	0.025831
chr3-146195398-T-C	chr3	146195398	T	C	46541	PASS	0.026138	afr	0.00322	1	134	0.026138
chr3-146196349-G-T	chr3	146196349	G	T	31818	PASS	0.0074146	sas	0.004207	0	92	0.0074146
chr3-146196432-T-TA	chr3	146196432	T	TA	180312.97	PASS	0.21155	afr	0.020046	1	132	0.21155
chr3-146196543-TA-T	chr3	146196543	TA	T	37331.97	ExcessHet	0.0026197	nfe	0.018457	0	122	0.018457
chr3-146196543-TA-TAA	chr3	146196543	TA	TAA	37331.97	ExcessHet	0	none	0.018483	1	122	0.018483
chr3-146196543-TA-TAAA	chr3	146196543	TA	TAAA	37331.97	ExcessHet	0	none	2.2000000000000003e-5	0	122	2.2000000000000003e-5
chr3-146196579-C-T	chr3	146196579	C	T	433018	PASS	0.047634	mid	0.02560400000000001	2	134	0.047634
chr3-146196916-A-G	chr3	146196916	A	G	696	PASS	7.3e-7	nfe	0	1	132	1e-6
chr3-146199974-T-C	chr3	146199974	T	C	13254921	PASS	0.38884	amr	0.29789099999999974	45	134	0.38884
chr3-146199986-G-T	chr3	146199986	G	T	62576	PASS	0.0024813	nfe	0.00127799999999999	1	134	0.0024813
chr3-146200932-G-*	chr3	146200932	G	*	3516	VQSRTrancheSNP99.90to99.95	0	none	3.6999999999999985e-5	0	110	3.6999999999999985e-5
chr3-146200932-G-T	chr3	146200932	G	T	3516	VQSRTrancheSNP99.90to99.95	7.674e-5	afr	0.002363	0	110	0.002363
chr3-146200976-G-C	chr3	146200976	G	C	324400	PASS	0.17273	afr	0.01904300000000002	2	134	0.17273
chr3-146201160-T-C	chr3	146201160	T	C	857308	PASS	0.10737	mid	0.08143900000000001	9	134	0.10737
chr3-146206499-A-G	chr3	146206499	A	G	29714	PASS	0.0014866	nfe	0.00103599999999999	1	134	0.0014866
chr3-146206667-C-A	chr3	146206667	C	A	143537	PASS	0.0070199	nfe	0.002993	2	134	0.0070199
chr3-146206804-A-AT	chr3	146206804	A	AT	10619924.97	PASS	0.50026	sas	0.4166809999999996	55	134	0.50026
chr3-146206845-C-T	chr3	146206845	C	T	13900194	PASS	0.80795	sas	0.7430850000000002	102	134	0.80795
chr3-146220694-T-C	chr3	146220694	T	C	4114007	PASS	0.39342	afr	0.32781799999999955	47	134	0.39342
chr3-146220741-C-A	chr3	146220741	C	A	11147164	PASS	0.80795	sas	0.7502880000000004	102	134	0.80795
chr3-146220741-C-T	chr3	146220741	C	T	11147164	PASS	1.009e-5	eas	9e-6	0	134	1.009e-5
chr3-146220832-T-C	chr3	146220832	T	C	6766678	PASS	0.40463	amr	0.3180119999999999	47	134	0.40463
chr3-146220995-C-T	chr3	146220995	C	T	3467686	PASS	0.37852	amr	0.31838999999999995	47	134	0.37852
chr3-146221024-T-C	chr3	146221024	T	C	41693	PASS	0.044531	afr	0.003677	2	134	0.044531
chr3-146221968-CA-*	chr3	146221968	CA	*	2411425	PASS	0	none	0	0	134	1e-6
chr3-146221968-CA-C	chr3	146221968	CA	C	2411425	PASS	5.6128e-4	sas	0.00105999999999999	0	134	0.00105999999999999
chr3-146221968-CA-CAA	chr3	146221968	CA	CAA	2411425	PASS	0	none	0.261093	44	134	0.261093
chr3-146221968-CA-CAAA	chr3	146221968	CA	CAAA	2411425	PASS	0	none	0.003423	0	134	0.003423
chr3-146221968-CA-CAAAA	chr3	146221968	CA	CAAAA	2411425	PASS	0	none	0	0	134	1e-6
chr3-146221968-CA-GA	chr3	146221968	CA	GA	2411425	PASS	0	none	9e-6	0	134	9e-6
chr3-146221989-T-A	chr3	146221989	T	A	3261438	PASS	0	none	9e-6	0	134	9e-6
chr3-146221989-T-G	chr3	146221989	T	G	3261438	PASS	0.38667	afr	0.3069109999999995	47	134	0.38667
chr3-146222129-T-A	chr3	146222129	T	A	349961	PASS	0	none	0	0	132	1e-6
chr3-146222129-T-C	chr3	146222129	T	C	349961	PASS	0.062248	mid	0.043369	10	132	0.062248
chr3-146222235-T-*	chr3	146222235	T	*	679	PASS	0	none	0	0	134	1e-6
chr3-146222235-T-A	chr3	146222235	T	A	679	PASS	0	none	9e-6	1	134	9e-6
chr3-146222264-A-C	chr3	146222264	A	C	1207373	PASS	0.33463	amr	0.237416	44	128	0.33463
chr3-146222276-G-*	chr3	146222276	G	*	1296801	PASS	0	none	0.002214	0	124	0.002214
chr3-146222276-G-A	chr3	146222276	G	A	1296801	PASS	0.36	amr	0.26045599999999997	42	124	0.36
chr3-146222276-G-C	chr3	146222276	G	C	1296801	PASS	4.377e-5	nfe	9e-6	0	124	4.377e-5
chr3-146222378-T-G	chr3	146222378	T	G	97283	PASS	0.066047	mid	0.03079700000000001	4	60	0.066047
chr3-146222474-G-A	chr3	146222474	G	A	745	PASS	0	none	2.08e-4	0	4	2.08e-4
chr3-146222496-C-G	chr3	146222496	C	G	548491	PASS	0.69121	nfe	0.2825259999999999	2	4	0.69121
chr3-146441678-A-*	chr3	146441678	A	*	69657	PASS	0	none	0	0	132	1e-6
chr3-146441678-A-G	chr3	146441678	A	G	69657	PASS	0.01816	sas	0.005879	1	132	0.01816
chr3-146449302-T-A	chr3	146449302	T	A	85090	PASS	0.062991	eas	0.003778	1	134	0.062991
chr3-146449376-CAAAA-*	chr3	146449376	CAAAA	*	1567751	ExcessHet	0	none	6.100000000000004e-4	0	126	6.100000000000004e-4
chr3-146449376-CAAAA-AAAAA	chr3	146449376	CAAAA	AAAAA	1567751	ExcessHet	0	none	0.02408900000000001	0	126	0.02408900000000001
chr3-146449376-CAAAA-C	chr3	146449376	CAAAA	C	1567751	ExcessHet	9.1e-7	nfe	9e-6	0	126	9e-6
chr3-146449376-CAAAA-CA	chr3	146449376	CAAAA	CA	1567751	ExcessHet	0	none	1.47e-4	0	126	1.47e-4
chr3-146449376-CAAAA-CAA	chr3	146449376	CAAAA	CAA	1567751	ExcessHet	0	none	0.005415	1	126	0.005415
chr3-146449376-CAAAA-CAAA	chr3	146449376	CAAAA	CAAA	1567751	ExcessHet	0	none	0.09019100000000002	9	126	0.09019100000000002
chr3-146449376-CAAAA-CAAAAA	chr3	146449376	CAAAA	CAAAAA	1567751	ExcessHet	0	none	0.28832299999999933	52	126	0.28832299999999933
chr3-146449376-CAAAA-CAAAAAA	chr3	146449376	CAAAA	CAAAAAA	1567751	ExcessHet	0	none	0.01495599999999998	0	126	0.01495599999999998
chr3-146449376-CAAAA-CAAAAAAA	chr3	146449376	CAAAA	CAAAAAAA	1567751	ExcessHet	0	none	9.160000000000004e-4	0	126	9.160000000000004e-4
chr3-146449376-CAAAA-CAAAAAAAA	chr3	146449376	CAAAA	CAAAAAAAA	1567751	ExcessHet	0	none	2.2000000000000003e-5	0	126	2.2000000000000003e-5
chr3-146449376-CAAAA-CGAAAAAA	chr3	146449376	CAAAA	CGAAAAAA	1567751	ExcessHet	0	none	0	0	126	1e-6
chr3-146449387-A-AAAAAAAAC	chr3	146449387	A	AAAAAAAAC	447905	PASS	0	none	0	0	134	1e-6
chr3-146449387-A-AC	chr3	146449387	A	AC	447905	PASS	1.1213e-4	nfe	1.27e-4	0	134	1.27e-4
chr3-146449387-A-ACCAAACACACCCAACAC	chr3	146449387	A	ACCAAACACACCCAACAC	447905	PASS	0	none	0	0	134	1e-6
chr3-146449387-A-C	chr3	146449387	A	C	447905	PASS	0.04097399999999999	nfe	0.02565700000000001	3	134	0.04097399999999999
chr3-146449462-T-C	chr3	146449462	T	C	782254	PASS	0.12544	afr	0.055707	9	134	0.12544
chr3-146449472-C-T	chr3	146449472	C	T	28322	PASS	0.018107	amr	0.00214	1	134	0.018107
chr3-146453979-A-G	chr3	146453979	A	G	632	PASS	6.867e-5	nfe	0	1	134	6.867e-5
chr3-146454096-G-C	chr3	146454096	G	C	54215	PASS	0.0091766	amr	0.002791	1	134	0.0091766
chr3-146455459-A-C	chr3	146455459	A	C	9981	PASS	7.1477e-4	nfe	1.88e-4	1	134	7.1477e-4
chr3-146458288-C-T	chr3	146458288	C	T	4056711	PASS	0.6774	sas	0.5265750000000007	69	134	0.6774
chr3-146459807-GTT-ATT	chr3	146459807	GTT	ATT	1735001	ExcessHet	0	none	0	0	134	1e-6
chr3-146459807-GTT-G	chr3	146459807	GTT	G	1735001	ExcessHet	8.227e-4	sas	5.870000000000004e-4	0	134	8.227e-4
chr3-146459807-GTT-GT	chr3	146459807	GTT	GT	1735001	ExcessHet	0	none	0.07358500000000001	10	134	0.07358500000000001
chr3-146459807-GTT-GTTT	chr3	146459807	GTT	GTTT	1735001	ExcessHet	0	none	0.3267909999999995	56	134	0.3267909999999995
chr3-146459807-GTT-GTTTT	chr3	146459807	GTT	GTTTT	1735001	ExcessHet	0	none	0.016749	1	134	0.016749
chr3-146459807-GTT-GTTTTT	chr3	146459807	GTT	GTTTTT	1735001	ExcessHet	0	none	9.160000000000004e-4	0	134	9.160000000000004e-4
chr3-146459807-GTT-GTTTTTT	chr3	146459807	GTT	GTTTTTT	1735001	ExcessHet	0	none	9e-6	0	134	9e-6
chr3-146459807-GTT-TTT	chr3	146459807	GTT	TTT	1735001	ExcessHet	0	none	0	0	134	1e-6
chr3-146460028-C-T	chr3	146460028	C	T	16977581	PASS	0.68144	sas	0.541727	69	134	0.68144
chr3-146460136-C-T	chr3	146460136	C	T	904547	PASS	0.12727	afr	0.05731100000000001	9	134	0.12727
chr3-146460234-T-C	chr3	146460234	T	C	25736	PASS	0.0049334	sas	0.00214	1	134	0.0049334
chr3-146460298-C-A	chr3	146460298	C	A	245773	PASS	8.04e-6	nfe	0	0	134	8.04e-6
chr3-146460298-C-T	chr3	146460298	C	T	245773	PASS	0.088246	amr	0.033065	8	134	0.088246
chr3-146460314-T-*	chr3	146460314	T	*	3295460	PASS	0	none	0	0	130	1e-6
chr3-146460314-T-C	chr3	146460314	T	C	3295460	PASS	0.74777	sas	0.5389900000000007	76	130	0.74777
chr3-146461749-G-T	chr3	146461749	G	T	859134	PASS	0.17594	afr	0.06450700000000002	9	134	0.17594
chr3-146461958-TAAA-*	chr3	146461958	TAAA	*	500763	ExcessHet	0	none	5.2999999999999994e-5	0	90	5.2999999999999994e-5
chr3-146461958-TAAA-AAAA	chr3	146461958	TAAA	AAAA	500763	ExcessHet	0	none	9.630000000000004e-4	0	90	9.630000000000004e-4
chr3-146461958-TAAA-GAAA	chr3	146461958	TAAA	GAAA	500763	ExcessHet	0	none	0	0	90	1e-6
chr3-146461958-TAAA-T	chr3	146461958	TAAA	T	500763	ExcessHet	9.7e-7	nfe	2.2000000000000003e-5	0	90	2.2000000000000003e-5
chr3-146461958-TAAA-TA	chr3	146461958	TAAA	TA	500763	ExcessHet	0	none	0.004615	0	90	0.004615
chr3-146461958-TAAA-TAA	chr3	146461958	TAAA	TAA	500763	ExcessHet	0	none	0.235446	27	90	0.235446
chr3-146461958-TAAA-TAAAA	chr3	146461958	TAAA	TAAAA	500763	ExcessHet	0	none	0.03687900000000002	1	90	0.03687900000000002
chr3-146461958-TAAA-TAAAAA	chr3	146461958	TAAA	TAAAAA	500763	ExcessHet	0	none	4.950000000000003e-4	0	90	4.950000000000003e-4
chr3-146461958-TAAA-TAAAAAA	chr3	146461958	TAAA	TAAAAAA	500763	ExcessHet	0	none	0	0	90	1e-6
chr3-146461958-TAAA-TTAAAA	chr3	146461958	TAAA	TTAAAA	500763	ExcessHet	0	none	0	0	90	1e-6
chr3-146462011-G-A	chr3	146462011	G	A	22333	PASS	0.0055461	nfe	0.00204	2	134	0.0055461
chr3-146462062-T-A	chr3	146462062	T	A	144234	PASS	0	none	0	0	134	1e-6
chr3-146462062-T-C	chr3	146462062	T	C	144234	PASS	0.022298	nfe	0.016433	3	134	0.022298
chr3-146495783-TTAGG-T	chr3	146495783	TTAGG	T	5685193.97	PASS	0.38521	sas	0.3102059999999996	43	134	0.38521
chr3-146495954-A-G	chr3	146495954	A	G	14907	PASS	5.7952e-4	mid	5.640000000000005e-4	1	134	5.7952e-4
chr3-146496058-C-T	chr3	146496058	C	T	261235	PASS	0.09567	afr	0.016512	2	134	0.09567
chr3-146516049-C-A	chr3	146516049	C	A	361	PASS	8.46e-5	nfe	0	1	134	8.46e-5
chr3-146516405-T-C	chr3	146516405	T	C	148	PASS	1.9811e-4	nfe	0	1	72	1.9811e-4
chr3-146516435-T-C	chr3	146516435	T	C	293325	PASS	0.097122	afr	0.06775800000000001	0	24	0.097122
chr3-146516462-AG-A	chr3	146516462	AG	A	10287.97	PASS	0.032885	afr	0.00178699999999999	0	16	0.032885
chr3-146516466-A-C	chr3	146516466	A	C	10536	PASS	0	none	0	0	16	1e-6
chr3-146516466-A-T	chr3	146516466	A	T	10536	PASS	0.037313	afr	0.00178699999999999	0	16	0.037313
chr3-146516467-TGGACTAGTCC-T	chr3	146516467	TGGACTAGTCC	T	10503.97	PASS	0.044821	afr	0.00178699999999999	0	16	0.044821
chr3-146516474-G-*	chr3	146516474	G	*	49	VQSRTrancheSNP99.95to100.00	0	none	0.00178699999999999	0	16	0.00178699999999999
chr3-146516474-G-T	chr3	146516474	G	T	49	VQSRTrancheSNP99.95to100.00	0	none	9e-6	0	16	9e-6
chr3-146516482-A-G	chr3	146516482	A	G	2573467	PASS	0.9373	sas	0.6605600000000003	7	8	0.9373
chr3-146516482-A-T	chr3	146516482	A	T	2573467	PASS	0	none	2.2000000000000003e-5	0	8	2.2000000000000003e-5
chr3-146516723-A-*	chr3	146516723	A	*	210480	PASS	0	none	0	0	62	1e-6
chr3-146516723-A-G	chr3	146516723	A	G	210480	PASS	0.067567	sas	0.049812	3	62	0.067567
chr3-146517066-C-A	chr3	146517066	C	A	1388181	PASS	1.0119e-4	eas	0	0	134	1.0119e-4
chr3-146517066-C-T	chr3	146517066	C	T	1388181	PASS	0.099822	sas	0.06975500000000001	7	134	0.099822
chr3-146517122-G-A	chr3	146517122	G	A	1171062	PASS	0.07901	nfe	0.068443	9	134	0.07901
chr3-146517175-GAA-*	chr3	146517175	GAA	*	52774	ExcessHet	0	none	2.5100000000000014e-4	0	110	2.5100000000000014e-4
chr3-146517175-GAA-AAA	chr3	146517175	GAA	AAA	52774	ExcessHet	0	none	0.003598	0	110	0.003598
chr3-146517175-GAA-G	chr3	146517175	GAA	G	52774	ExcessHet	2.282e-5	sas	2.5100000000000014e-4	0	110	2.5100000000000014e-4
chr3-146517175-GAA-GA	chr3	146517175	GAA	GA	52774	ExcessHet	0	none	0.023364	1	110	0.023364
chr3-146517175-GAA-GAAA	chr3	146517175	GAA	GAAA	52774	ExcessHet	0	none	0.02492500000000002	1	110	0.02492500000000002
chr3-146517175-GAA-GAAAA	chr3	146517175	GAA	GAAAA	52774	ExcessHet	0	none	2.5100000000000014e-4	0	110	2.5100000000000014e-4
chr3-146517176-A-*	chr3	146517176	A	*	78	PASS	0	none	0.02379400000000002	1	120	0.02379400000000002
chr3-146517176-A-G	chr3	146517176	A	G	78	PASS	0	none	0	0	120	1e-6
chr3-146517326-T-A	chr3	146517326	T	A	33396	PASS	0	none	0	0	130	1e-6
chr3-146517326-T-C	chr3	146517326	T	C	33396	PASS	0.012505	nfe	0.005338	2	130	0.012505
chr3-146525582-G-T	chr3	146525582	G	T	2783242	PASS	0.25985	amr	0.15667100000000003	29	134	0.25985
chr3-146528056-T-C	chr3	146528056	T	C	42743	PASS	0.14217	nfe	0.02239700000000002	0	0	0.14217
chr3-146528192-G-A	chr3	146528192	G	A	140086	PASS	0.1687	afr	0.04278800000000001	0	0	0.1687
chr3-146528192-G-T	chr3	146528192	G	T	140086	PASS	0	none	0	0	0	1e-6
chr3-146528263-A-T	chr3	146528263	A	T	757232	PASS	0.2257	amr	0.127481	4	20	0.2257
chr3-146528501-A-G	chr3	146528501	A	G	7541240	PASS	0.65738	afr	0.4212769999999997	63	134	0.65738
chr3-146528550-T-C	chr3	146528550	T	C	758	VQSRTrancheSNP99.70to99.80	1.8e-6	nfe	0	1	134	1.8e-6
chr3-146533376-TTC-T	chr3	146533376	TTC	T	14447.97	PASS	0.0023298	sas	0.006938	2	132	0.006938
chr3-146533376-TTC-TTCTC	chr3	146533376	TTC	TTCTC	14447.97	PASS	0	none	5.2999999999999994e-5	0	132	5.2999999999999994e-5
chr3-146533411-ACT-*	chr3	146533411	ACT	*	19291	VQSRTrancheINDEL95.00to96.00	0	none	0	0	132	1e-6
chr3-146533411-ACT-A	chr3	146533411	ACT	A	19291	VQSRTrancheINDEL95.00to96.00	0.005158	afr	0.006783	1	132	0.006783
chr3-146533411-ACT-ACTCT	chr3	146533411	ACT	ACTCT	19291	VQSRTrancheINDEL95.00to96.00	0	none	2.9400000000000004e-4	0	132	2.9400000000000004e-4
chr3-146533411-ACT-ACTCTCT	chr3	146533411	ACT	ACTCTCT	19291	VQSRTrancheINDEL95.00to96.00	0	none	0	0	132	1e-6
chr3-146533411-ACT-TCT	chr3	146533411	ACT	TCT	19291	VQSRTrancheINDEL95.00to96.00	0	none	1.0799999999999996e-4	0	132	1.0799999999999996e-4
chr3-146533643-A-G	chr3	146533643	A	G	2403158	PASS	0.32953	afr	0.226313	30	134	0.32953
chr3-146533646-T-G	chr3	146533646	T	G	2393622	PASS	0.34086	afr	0.22634	30	134	0.34086
chr3-146536632-C-A	chr3	146536632	C	A	88704	PASS	0.061342	afr	0.005185	1	134	0.061342
chr3-146536632-C-T	chr3	146536632	C	T	88704	PASS	1.97e-6	nfe	9e-6	0	134	9e-6
chr3-146536691-C-G	chr3	146536691	C	G	375998	PASS	0.059222	sas	0.04299800000000001	6	134	0.059222
chr3-146571536-T-C	chr3	146571536	T	C	28884	PASS	0.4355	nfe	0.020632	0	0	0.4355
chr3-146585876-ATT-*	chr3	146585876	ATT	*	1508506.97	PASS	0	none	1.0799999999999996e-4	0	118	1.0799999999999996e-4
chr3-146585876-ATT-A	chr3	146585876	ATT	A	1508506.97	PASS	0.0013361	nfe	7.970000000000003e-4	0	118	0.0013361
chr3-146585876-ATT-AT	chr3	146585876	ATT	AT	1508506.97	PASS	0	none	0.26621399999999956	35	118	0.26621399999999956
chr3-146585876-ATT-ATTT	chr3	146585876	ATT	ATTT	1508506.97	PASS	0	none	0.00110799999999999	0	118	0.00110799999999999
chr3-146585877-T-*	chr3	146585877	T	*	500	PASS	0	none	0.2673279999999997	35	108	0.2673279999999997
chr3-146585877-T-A	chr3	146585877	T	A	500	PASS	0	none	9e-6	0	108	9e-6
chr3-146585963-G-A	chr3	146585963	G	A	6897481	PASS	0.74487	eas	0.682211	101	134	0.74487
chr3-146589552-T-A	chr3	146589552	T	A	2406260	PASS	0.35096	afr	0.2539679999999995	35	134	0.35096
chr3-146589584-G-A	chr3	146589584	G	A	3989721	PASS	0.5931	eas	0.3689429999999994	61	134	0.5931
chr3-146589848-C-A	chr3	146589848	C	A	8590076	PASS	0.75125	afr	0.6862990000000001	101	134	0.75125
chr3-146589934-A-G	chr3	146589934	A	G	629743	PASS	0.1371	eas	0.07331700000000001	10	134	0.1371
chr3-146589945-T-C	chr3	146589945	T	C	2057075	PASS	0.34648	afr	0.246224	35	134	0.34648
chr3-146590040-T-C	chr3	146590040	T	C	833	PASS	7.529e-5	nfe	3.6999999999999985e-5	1	130	7.529e-5
chr3-146590262-C-A	chr3	146590262	C	A	1416	PASS	0	none	2.93e-4	0	0	2.93e-4
chr3-146591668-CAA-C	chr3	146591668	CAA	C	8128.97	PASS	0	none	0	0	132	1e-6
chr3-146591668-CAA-CA	chr3	146591668	CAA	CA	8128.97	PASS	0	none	0.003905	1	132	0.003905
chr3-146591668-CAA-CAAA	chr3	146591668	CAA	CAAA	8128.97	PASS	0	none	0.002264	0	132	0.002264
chr3-146591668-CAA-CAAAA	chr3	146591668	CAA	CAAAA	8128.97	PASS	0	none	0	0	132	1e-6
chr3-146591685-C-A	chr3	146591685	C	A	719832	PASS	4.23e-6	sas	9e-6	0	134	9e-6
chr3-146591685-C-G	chr3	146591685	C	G	719832	PASS	0.12567	eas	0.04054500000000002	9	134	0.12567
chr3-146591928-A-T	chr3	146591928	A	T	1226788	PASS	0.2719	eas	0.099256	15	134	0.2719
chr3-146593802-C-T	chr3	146593802	C	T	3825025	PASS	0.34908	afr	0.27153899999999986	35	134	0.34908
chr3-146594150-CAAA-*	chr3	146594150	CAAA	*	4115825	ExcessHet	0	none	9e-6	0	132	9e-6
chr3-146594150-CAAA-AAAA	chr3	146594150	CAAA	AAAA	4115825	ExcessHet	0	none	0.003575	0	132	0.003575
chr3-146594150-CAAA-C	chr3	146594150	CAAA	C	4115825	ExcessHet	0	none	9e-6	0	132	9e-6
chr3-146594150-CAAA-CA	chr3	146594150	CAAA	CA	4115825	ExcessHet	0	none	3.820000000000003e-4	0	132	3.820000000000003e-4
chr3-146594150-CAAA-CAA	chr3	146594150	CAAA	CAA	4115825	ExcessHet	0	none	0.28666899999999995	35	132	0.28666899999999995
chr3-146594150-CAAA-CAAAA	chr3	146594150	CAAA	CAAAA	4115825	ExcessHet	0	none	0.01110299999999999	0	132	0.01110299999999999
chr3-146594150-CAAA-CAAAAA	chr3	146594150	CAAA	CAAAAA	4115825	ExcessHet	0	none	9e-6	0	132	9e-6
chr3-146594150-CAAA-CAAAAAA	chr3	146594150	CAAA	CAAAAAA	4115825	ExcessHet	0	none	0	0	132	1e-6
chr3-146595130-G-A	chr3	146595130	G	A	614727	PASS	0.13405	eas	0.074362	10	134	0.13405
chr3-146595130-G-T	chr3	146595130	G	T	614727	PASS	0	none	9e-6	0	134	9e-6
chr3-146595154-G-T	chr3	146595154	G	T	1820690	PASS	0.35033	afr	0.244659	35	134	0.35033
chr3-146600213-T-A	chr3	146600213	T	A	693021	PASS	0.2381	afr	0.08312800000000001	11	134	0.2381
chr3-146600476-G-A	chr3	146600476	G	A	389653	PASS	0.047359	nfe	0.031922	5	134	0.047359
chr3-146605099-G-A	chr3	146605099	G	A	256890	PASS	0	none	9e-6	0	134	9e-6
chr3-146605099-G-C	chr3	146605099	G	C	256890	PASS	0.047467	nfe	0.02918600000000002	5	134	0.047467
chr3-146605114-A-G	chr3	146605114	A	G	542102	PASS	0.078251	afr	0.05298100000000001	6	134	0.078251
chr3-146605259-A-T	chr3	146605259	A	T	19923	PASS	0.0020539	nfe	0.00101199999999999	2	134	0.0020539
chr3-146605535-CTTT-*	chr3	146605535	CTTT	*	582457	PASS	0	none	0	0	72	1e-6
chr3-146605535-CTTT-ATTT	chr3	146605535	CTTT	ATTT	582457	PASS	0	none	9e-6	0	72	9e-6
chr3-146605535-CTTT-C	chr3	146605535	CTTT	C	582457	PASS	1.2356e-4	nfe	7.490000000000004e-4	0	72	7.490000000000004e-4
chr3-146605535-CTTT-CT	chr3	146605535	CTTT	CT	582457	PASS	0	none	0.11260500000000002	16	72	0.11260500000000002
chr3-146605535-CTTT-CTT	chr3	146605535	CTTT	CTT	582457	PASS	0	none	0.03736600000000002	13	72	0.03736600000000002
chr3-146605535-CTTT-CTTTT	chr3	146605535	CTTT	CTTTT	582457	PASS	0	none	0.03866800000000002	3	72	0.03866800000000002
chr3-146605535-CTTT-CTTTTT	chr3	146605535	CTTT	CTTTTT	582457	PASS	0	none	0.00169099999999999	0	72	0.00169099999999999
chr3-146605535-CTTT-CTTTTTT	chr3	146605535	CTTT	CTTTTTT	582457	PASS	0	none	7.260000000000005e-4	0	72	7.260000000000005e-4
chr3-146605535-CTTT-CTTTTTTT	chr3	146605535	CTTT	CTTTTTTT	582457	PASS	0	none	3.6999999999999985e-5	0	72	3.6999999999999985e-5
chr3-146605535-CTTT-TTTT	chr3	146605535	CTTT	TTTT	582457	PASS	0	none	9e-6	0	72	9e-6
chr3-146605537-T-*	chr3	146605537	T	*	219	PASS	0	none	0.114462	18	74	0.114462
chr3-146605537-T-A	chr3	146605537	T	A	219	PASS	0	none	9e-6	0	74	9e-6
chr3-146605714-A-G	chr3	146605714	A	G	48191	PASS	0.16756	afr	0.022081	0	0	0.16756
chr3-146605762-T-A	chr3	146605762	T	A	38918	PASS	0.21149	mid	0.02234500000000002	0	0	0.21149
chr3-146605778-T-C	chr3	146605778	T	C	215549	PASS	0.98261	afr	0.14172600000000002	0	0	0.98261
chr3-147276968-T-G	chr3	147276968	T	G	95711	PASS	0.010279	sas	0.005545	1	134	0.010279
chr3-147277258-GT-*	chr3	147277258	GT	*	612	VQSRTrancheINDEL99.50to99.90	0	none	2.09e-4	0	106	2.09e-4
chr3-147277258-GT-AT	chr3	147277258	GT	AT	612	VQSRTrancheINDEL99.50to99.90	0	none	2.2000000000000003e-5	0	106	2.2000000000000003e-5
chr3-147277258-GT-G	chr3	147277258	GT	G	612	VQSRTrancheINDEL99.50to99.90	0	none	0	0	106	1e-6
chr3-147277258-GT-TT	chr3	147277258	GT	TT	612	VQSRTrancheINDEL99.50to99.90	0	none	7.730000000000004e-4	0	106	7.730000000000004e-4
chr3-147277260-TAAA-*	chr3	147277260	TAAA	*	796971	ExcessHet	0	none	1.27e-4	0	90	1.27e-4
chr3-147277260-TAAA-AAAA	chr3	147277260	TAAA	AAAA	796971	ExcessHet	0	none	1.0799999999999996e-4	0	90	1.0799999999999996e-4
chr3-147277260-TAAA-GAAA	chr3	147277260	TAAA	GAAA	796971	ExcessHet	0	none	0	0	90	1e-6
chr3-147277260-TAAA-T	chr3	147277260	TAAA	T	796971	ExcessHet	0	none	2.2000000000000003e-5	0	90	2.2000000000000003e-5
chr3-147277260-TAAA-TA	chr3	147277260	TAAA	TA	796971	ExcessHet	0	none	0.004538	1	90	0.004538
chr3-147277260-TAAA-TAA	chr3	147277260	TAAA	TAA	796971	ExcessHet	0	none	0.200509	20	90	0.200509
chr3-147277260-TAAA-TAAAA	chr3	147277260	TAAA	TAAAA	796971	ExcessHet	0	none	0.06213100000000001	2	90	0.06213100000000001
chr3-147277260-TAAA-TAAAAA	chr3	147277260	TAAA	TAAAAA	796971	ExcessHet	0	none	8.440000000000002e-4	0	90	8.440000000000002e-4
chr3-147277260-TAAA-TAAAAAA	chr3	147277260	TAAA	TAAAAAA	796971	ExcessHet	0	none	3.6999999999999985e-5	0	90	3.6999999999999985e-5
chr3-147277261-A-*	chr3	147277261	A	*	85	PASS	0	none	0.205549	21	86	0.205549
chr3-147277261-A-T	chr3	147277261	A	T	85	PASS	7.8e-6	nfe	5.2999999999999994e-5	0	86	5.2999999999999994e-5
chr3-147277288-GT-*	chr3	147277288	GT	*	867	VQSRTrancheINDEL99.50to99.90	0	none	2.9400000000000004e-4	0	124	2.9400000000000004e-4
chr3-147277288-GT-AT	chr3	147277288	GT	AT	867	VQSRTrancheINDEL99.50to99.90	0	none	2.7300000000000035e-4	0	124	2.7300000000000035e-4
chr3-147277288-GT-G	chr3	147277288	GT	G	867	VQSRTrancheINDEL99.50to99.90	0	none	0	0	124	1e-6
chr3-147277288-GT-GAAT	chr3	147277288	GT	GAAT	867	VQSRTrancheINDEL99.50to99.90	0	none	9e-6	0	124	9e-6
chr3-147277288-GT-GAT	chr3	147277288	GT	GAT	867	VQSRTrancheINDEL99.50to99.90	0	none	2.2000000000000003e-5	0	124	2.2000000000000003e-5
chr3-147277288-GT-TT	chr3	147277288	GT	TT	867	VQSRTrancheINDEL99.50to99.90	0	none	5.640000000000005e-4	0	124	5.640000000000005e-4
chr3-147277289-TAAAAA-*	chr3	147277289	TAAAAA	*	1029717	ExcessHet	0	none	9e-6	0	120	9e-6
chr3-147277289-TAAAAA-AAAAAA	chr3	147277289	TAAAAA	AAAAAA	1029717	ExcessHet	0	none	2.9400000000000004e-4	0	120	2.9400000000000004e-4
chr3-147277289-TAAAAA-T	chr3	147277289	TAAAAA	T	1029717	ExcessHet	1.67e-6	nfe	0	0	120	1.67e-6
chr3-147277289-TAAAAA-TA	chr3	147277289	TAAAAA	TA	1029717	ExcessHet	0	none	2.5100000000000014e-4	0	120	2.5100000000000014e-4
chr3-147277289-TAAAAA-TAA	chr3	147277289	TAAAAA	TAA	1029717	ExcessHet	0	none	0.004619	1	120	0.004619
chr3-147277289-TAAAAA-TAAA	chr3	147277289	TAAAAA	TAAA	1029717	ExcessHet	0	none	0.056461	8	120	0.056461
chr3-147277289-TAAAAA-TAAAA	chr3	147277289	TAAAAA	TAAAA	1029717	ExcessHet	0	none	0.27264999999999995	41	120	0.27264999999999995
chr3-147277289-TAAAAA-TAAAAAA	chr3	147277289	TAAAAA	TAAAAAA	1029717	ExcessHet	0	none	0.06426900000000002	9	120	0.06426900000000002
chr3-147277289-TAAAAA-TAAAAAAA	chr3	147277289	TAAAAA	TAAAAAAA	1029717	ExcessHet	0	none	0.003751	0	120	0.003751
chr3-147277289-TAAAAA-TAAAAAAAA	chr3	147277289	TAAAAA	TAAAAAAAA	1029717	ExcessHet	0	none	1.6699999999999994e-4	0	120	1.6699999999999994e-4
chr3-147277289-TAAAAA-TAAAAAAAAA	chr3	147277289	TAAAAA	TAAAAAAAAA	1029717	ExcessHet	0	none	0	0	120	1e-6
chr3-147277290-A-*	chr3	147277290	A	*	147	PASS	0	none	0.3347479999999999	50	100	0.3347479999999999
chr3-147277290-A-T	chr3	147277290	A	T	147	PASS	3.171e-4	sas	7.099999999999998e-5	0	100	3.171e-4
chr3-147388532-C-T	chr3	147388532	C	T	1038119	PASS	0.27243	sas	0.178037	26	130	0.27243
chr3-147388678-G-A	chr3	147388678	G	A	852	PASS	1.188e-5	nfe	0	1	134	1.188e-5
chr3-147388678-G-T	chr3	147388678	G	T	852	PASS	0	none	0	0	134	1e-6
chr3-147389085-G-A	chr3	147389085	G	A	12219	PASS	0.0045477	sas	6.800000000000003e-4	1	134	0.0045477
chr3-147389085-G-C	chr3	147389085	G	C	12219	PASS	2.044e-5	nfe	1.0799999999999996e-4	1	134	1.0799999999999996e-4
chr3-147389399-T-C	chr3	147389399	T	C	31266	PASS	0.042845	nfe	0.01356999999999999	0	0	0.042845
chr3-147390969-C-*	chr3	147390969	C	*	1569053	PASS	0	none	0	0	134	1e-6
chr3-147390969-C-A	chr3	147390969	C	A	1569053	PASS	8.897e-5	sas	1.0799999999999996e-4	0	134	1.0799999999999996e-4
chr3-147390969-C-G	chr3	147390969	C	G	1569053	PASS	0.044811	nfe	0.03745500000000001	5	134	0.044811
chr3-147395707-G-A	chr3	147395707	G	A	759	PASS	9.477e-5	nfe	0	1	134	9.477e-5
chr3-147395799-A-T	chr3	147395799	A	T	4953523	PASS	0.21996	afr	0.15244400000000002	15	134	0.21996
chr3-147396245-C-G	chr3	147396245	C	G	511537	PASS	0.0090752	mid	0.006861	2	134	0.0090752
chr3-147402657-TAAA-*	chr3	147402657	TAAA	*	584965	ExcessHet	0	none	0	0	106	1e-6
chr3-147402657-TAAA-AAAA	chr3	147402657	TAAA	AAAA	584965	ExcessHet	0	none	5.2999999999999994e-5	0	106	5.2999999999999994e-5
chr3-147402657-TAAA-GAAA	chr3	147402657	TAAA	GAAA	584965	ExcessHet	0	none	0	0	106	1e-6
chr3-147402657-TAAA-T	chr3	147402657	TAAA	T	584965	ExcessHet	7.76e-6	nfe	3.6999999999999985e-5	0	106	3.6999999999999985e-5
chr3-147402657-TAAA-TA	chr3	147402657	TAAA	TA	584965	ExcessHet	0	none	0.00603	0	106	0.00603
chr3-147402657-TAAA-TAA	chr3	147402657	TAAA	TAA	584965	ExcessHet	0	none	0.192974	23	106	0.192974
chr3-147402657-TAAA-TAAAA	chr3	147402657	TAAA	TAAAA	584965	ExcessHet	0	none	0.119692	21	106	0.119692
chr3-147402657-TAAA-TAAAAA	chr3	147402657	TAAA	TAAAAA	584965	ExcessHet	0	none	0.003041	0	106	0.003041
chr3-147402657-TAAA-TAAAAAA	chr3	147402657	TAAA	TAAAAAA	584965	ExcessHet	0	none	2.9400000000000004e-4	0	106	2.9400000000000004e-4
chr3-147402657-TAAA-TAAAAAAA	chr3	147402657	TAAA	TAAAAAAA	584965	ExcessHet	0	none	0	0	106	1e-6
chr3-147403499-A-G	chr3	147403499	A	G	65382	PASS	0.072583	eas	0.02807500000000001	0	0	0.072583
chr3-147403842-ATCTC-A	chr3	147403842	ATCTC	A	260311.97	ExcessHet	6.481e-4	amr	0.00810199999999999	6	118	0.00810199999999999
chr3-147403842-ATCTC-ATC	chr3	147403842	ATCTC	ATC	260311.97	ExcessHet	0	none	0.10844800000000002	13	118	0.10844800000000002
chr3-147403842-ATCTC-ATCTCTC	chr3	147403842	ATCTC	ATCTCTC	260311.97	ExcessHet	0	none	0.00156999999999999	0	118	0.00156999999999999
chr3-147403842-ATCTC-ATCTCTCTC	chr3	147403842	ATCTC	ATCTCTCTC	260311.97	ExcessHet	0	none	0	0	118	1e-6
chr3-147403844-C-*	chr3	147403844	C	*	317	PASS	0	none	0.11713700000000002	19	88	0.11713700000000002
chr3-147403844-C-G	chr3	147403844	C	G	317	PASS	0	none	0	0	88	1e-6
chr3-147403863-C-CT	chr3	147403863	C	CT	493224	PASS	2.2386e-4	nfe	8.9e-5	0	134	2.2386e-4
chr3-147403863-C-T	chr3	147403863	C	T	493224	PASS	0.062713	nfe	0.04478500000000001	10	134	0.062713
chr3-147403964-C-A	chr3	147403964	C	A	3593115	PASS	1.36e-6	nfe	0	0	134	1.36e-6
chr3-147403964-C-T	chr3	147403964	C	T	3593115	PASS	0.23187	nfe	0.193121	37	134	0.23187
chr3-147404106-G-A	chr3	147404106	G	A	101110	PASS	0.0064785	nfe	0.004954	1	134	0.0064785
chr3-147404386-C-T	chr3	147404386	C	T	1143	PASS	1.773e-5	nfe	1.27e-4	1	122	1.27e-4
chr3-147404395-G-A	chr3	147404395	G	A	230761	PASS	0.087194	sas	0.04953	10	110	0.087194
chr3-147404395-G-T	chr3	147404395	G	T	230761	PASS	0	none	0	0	110	1e-6
chr3-147409740-GT-G	chr3	147409740	GT	G	11646.97	PASS	7.4919e-4	nfe	9.380000000000004e-4	0	48	9.380000000000004e-4
chr3-147409740-GT-GTT	chr3	147409740	GT	GTT	11646.97	PASS	0	none	0.006922	0	48	0.006922
chr3-147409740-GT-GTTT	chr3	147409740	GT	GTTT	11646.97	PASS	0	none	3.6999999999999985e-5	0	48	3.6999999999999985e-5
chr3-147409771-C-T	chr3	147409771	C	T	62308	PASS	0.026518	mid	0.010575	1	112	0.026518
chr3-147409984-C-T	chr3	147409984	C	T	935824	PASS	0.095127	sas	0.056455	11	134	0.095127
chr3-147410565-C-G	chr3	147410565	C	G	265409	PASS	0.0034682	mid	0.002364	2	134	0.0034682
chr3-147410584-G-A	chr3	147410584	G	A	3633	PASS	8.35e-6	eas	0	1	134	8.35e-6
chr3-147413715-G-A	chr3	147413715	G	A	640733	PASS	0.20391	eas	0.07864600000000001	7	132	0.20391
chr3-147413715-G-T	chr3	147413715	G	T	640733	PASS	0	none	0	0	132	1e-6
chr3-147942606-CTGTT-C	chr3	147942606	CTGTT	C	1786.97	PASS	0	none	7.710000000000004e-4	0	0	7.710000000000004e-4
chr3-148166226-G-A	chr3	148166226	G	A	817	PASS	3.979e-5	amr	0	1	134	3.979e-5
chr3-148166381-G-A	chr3	148166381	G	A	4968706	PASS	0.18674	nfe	0.15274	22	134	0.18674
chr3-148166684-A-*	chr3	148166684	A	*	7258311.97	PASS	0	none	0	0	134	1e-6
chr3-148166684-A-AC	chr3	148166684	A	AC	7258311.97	PASS	0.24197	eas	0.15123300000000003	16	134	0.24197
chr3-148167279-G-*	chr3	148167279	G	*	2328722	PASS	0	none	9e-6	0	134	9e-6
chr3-148167279-G-A	chr3	148167279	G	A	2328722	PASS	0.24421	eas	0.15088300000000002	16	134	0.24421
chr3-148167323-T-C	chr3	148167323	T	C	3510756	PASS	0.45802	afr	0.33913699999999997	43	134	0.45802
chr3-148167323-T-G	chr3	148167323	T	G	3510756	PASS	6.13e-6	nfe	0	0	134	6.13e-6
chr3-148729969-G-A	chr3	148729969	G	A	1447252	PASS	0.83279	eas	0.234127	90	124	0.83279
chr3-148730631-A-G	chr3	148730631	A	G	52188	PASS	0.086074	nfe	0.018401	1	10	0.086074
chr3-148739686-T-C	chr3	148739686	T	C	216260	PASS	0.27658	afr	0.01611700000000001	1	134	0.27658
chr3-148739855-T-C	chr3	148739855	T	C	1500770	PASS	0.22551	mid	0.06041300000000001	28	134	0.22551
chr3-148739952-A-G	chr3	148739952	A	G	2450	PASS	9.79e-6	nfe	0	0	134	9.79e-6
chr3-148739952-A-T	chr3	148739952	A	T	2450	PASS	3.74e-6	nfe	0	1	134	3.74e-6
chr3-148740058-T-C	chr3	148740058	T	C	329546	PASS	0.2823	afr	0.01622200000000001	1	134	0.2823
chr3-148740095-TA-T	chr3	148740095	TA	T	185082.97	PASS	0.15117	afr	0.00971999999999999	1	134	0.15117
chr3-148740902-C-T	chr3	148740902	C	T	30114	PASS	0.00375	nfe	0.00144799999999999	1	134	0.00375
chr3-148741020-G-A	chr3	148741020	G	A	47983	PASS	0.0022983	mid	0.00120499999999999	1	134	0.0022983
chr3-148741256-A-C	chr3	148741256	A	C	2372	PASS	9.31e-6	nfe	0	1	134	9.31e-6
chr3-148741608-C-T	chr3	148741608	C	T	22432917	PASS	0.66789	eas	0.4300649999999998	56	134	0.66789
chr3-148742097-A-G	chr3	148742097	A	G	3118816	PASS	0.29594	afr	0.07053100000000001	9	134	0.29594
chr3-148742201-A-C	chr3	148742201	A	C	9460982	PASS	0.30033	nfe	0.229901	34	134	0.30033
chr3-148742432-G-A	chr3	148742432	G	A	71575	PASS	0.099481	afr	0.007735	1	98	0.099481
chr3-148742552-G-A	chr3	148742552	G	A	274995	PASS	1.5115e-4	amr	2.2000000000000003e-5	0	2	1.5115e-4
chr3-148742552-G-T	chr3	148742552	G	T	274995	PASS	0.1303	afr	0.036552	0	2	0.1303
chr3-148742680-C-A	chr3	148742680	C	A	2666254	PASS	0.98792	nfe	0.6023980000000007	0	0	0.98792
chr3-148805614-G-A	chr3	148805614	G	A	38202	PASS	0.32639	nfe	0.027308	0	0	0.32639
chr3-148805746-AAAC-A	chr3	148805746	AAAC	A	392.97	PASS	0	none	1.0699999999999996e-4	0	0	1.0699999999999996e-4
chr3-148827514-C-A	chr3	148827514	C	A	1914368	PASS	0	none	0	0	104	1e-6
chr3-148827514-C-G	chr3	148827514	C	G	1914368	PASS	0	none	0	0	104	1e-6
chr3-148827514-C-T	chr3	148827514	C	T	1914368	PASS	0.6152	eas	0.3661569999999994	44	104	0.6152
chr3-148827647-T-C	chr3	148827647	T	C	444496	PASS	0.20044	afr	0.03894700000000001	6	134	0.20044
chr3-148827788-C-T	chr3	148827788	C	T	1005797	PASS	0.21897	afr	0.04094500000000001	6	134	0.21897
chr3-148828147-GAA-*	chr3	148828147	GAA	*	121528	PASS	0	none	2.7300000000000035e-4	0	134	2.7300000000000035e-4
chr3-148828147-GAA-AAA	chr3	148828147	GAA	AAA	121528	PASS	0	none	0.005057	0	134	0.005057
chr3-148828147-GAA-G	chr3	148828147	GAA	G	121528	PASS	0	none	0	0	134	1e-6
chr3-148828147-GAA-GA	chr3	148828147	GAA	GA	121528	PASS	0	none	0.00234	0	134	0.00234
chr3-148828147-GAA-GAAA	chr3	148828147	GAA	GAAA	121528	PASS	0	none	0.02010100000000002	2	134	0.02010100000000002
chr3-148828147-GAA-GAAAA	chr3	148828147	GAA	GAAAA	121528	PASS	0	none	2.2000000000000003e-5	0	134	2.2000000000000003e-5
chr3-148828147-GAA-GAAAAAAAAA	chr3	148828147	GAA	GAAAAAAAAA	121528	PASS	0	none	7.099999999999998e-5	0	134	7.099999999999998e-5
chr3-148828208-A-G	chr3	148828208	A	G	562426	PASS	0.20349	afr	0.040146	6	134	0.20349
chr3-148828214-A-G	chr3	148828214	A	G	9536396	PASS	0.93505	eas	0.6216760000000003	83	134	0.93505
chr3-148834752-T-A	chr3	148834752	T	A	8679048	PASS	0	none	9e-6	0	134	9e-6
chr3-148834752-T-C	chr3	148834752	T	C	8679048	PASS	0.99051	eas	0.9040990000000002	125	134	0.99051
chr3-148838164-A-C	chr3	148838164	A	C	128512	PASS	0.70139	nfe	0.092075	0	0	0.70139
chr3-148840660-G-A	chr3	148840660	G	A	6576668	PASS	0.30704	afr	0.200884	35	134	0.30704
chr3-148841045-T-A	chr3	148841045	T	A	15658	PASS	9.2375e-4	nfe	6.570000000000002e-4	1	134	9.2375e-4
chr3-148841061-G-A	chr3	148841061	G	A	36445	PASS	0.004768	nfe	0.00224	1	134	0.004768
chr3-148841061-G-T	chr3	148841061	G	T	36445	PASS	0	none	0	0	134	1e-6
chr3-148841122-C-T	chr3	148841122	C	T	83174	PASS	0.066351	afr	0.005211	1	134	0.066351
chr3-148841864-C-A	chr3	148841864	C	A	277195	PASS	0.028296	mid	0.01532799999999999	1	134	0.028296
chr3-148841864-C-T	chr3	148841864	C	T	277195	PASS	1.46e-5	nfe	9e-6	0	134	1.46e-5
chr3-148844485-G-A	chr3	148844485	G	A	322600	PASS	0.016043	mid	0.00953699999999999	1	134	0.016043
chr3-148844523-G-A	chr3	148844523	G	A	6647162	PASS	0.30631	afr	0.201181	35	134	0.30631
chr3-148844610-G-A	chr3	148844610	G	A	10010917	PASS	0.0016141	eas	0	0	134	0.0016141
chr3-148844610-G-C	chr3	148844610	G	C	10010917	PASS	0.30616	afr	0.201235	35	134	0.30616
chr3-148844612-G-A	chr3	148844612	G	A	10010794	PASS	0.30607	afr	0.201235	35	134	0.30607
chr3-148844638-C-G	chr3	148844638	C	G	8544028	PASS	0.2871	eas	0.227851	23	134	0.2871
chr3-148844833-A-G	chr3	148844833	A	G	4138834	PASS	0.28777	eas	0.23073700000000005	23	134	0.28777
chr3-148844897-CAAA-*	chr3	148844897	CAAA	*	1323866	ExcessHet	0	none	4.950000000000003e-4	0	104	4.950000000000003e-4
chr3-148844897-CAAA-AAAA	chr3	148844897	CAAA	AAAA	1323866	ExcessHet	0	none	0.01636700000000001	0	104	0.01636700000000001
chr3-148844897-CAAA-C	chr3	148844897	CAAA	C	1323866	ExcessHet	2.96e-5	afr	3.6999999999999985e-5	0	104	3.6999999999999985e-5
chr3-148844897-CAAA-CA	chr3	148844897	CAAA	CA	1323866	ExcessHet	0	none	0.006313	0	104	0.006313
chr3-148844897-CAAA-CAA	chr3	148844897	CAAA	CAA	1323866	ExcessHet	0	none	0.13930400000000004	16	104	0.13930400000000004
chr3-148844897-CAAA-CAAAA	chr3	148844897	CAAA	CAAAA	1323866	ExcessHet	0	none	0.24192500000000003	33	104	0.24192500000000003
chr3-148844897-CAAA-CAAAAA	chr3	148844897	CAAA	CAAAAA	1323866	ExcessHet	0	none	0.00822899999999999	3	104	0.00822899999999999
chr3-148844897-CAAA-CAAAAAA	chr3	148844897	CAAA	CAAAAAA	1323866	ExcessHet	0	none	2.09e-4	0	104	2.09e-4
chr3-148844897-CAAA-CAAAAAAA	chr3	148844897	CAAA	CAAAAAAA	1323866	ExcessHet	0	none	9e-6	0	104	9e-6
chr3-148844897-CAAA-CGAAA	chr3	148844897	CAAA	CGAAA	1323866	ExcessHet	0	none	0	0	104	1e-6
chr3-148844898-A-*	chr3	148844898	A	*	177	PASS	0	none	0.14616300000000002	16	64	0.14616300000000002
chr3-148844898-A-ACC	chr3	148844898	A	ACC	177	PASS	0	none	0	0	64	1e-6
chr3-148844898-A-C	chr3	148844898	A	C	177	PASS	0	none	0	0	64	1e-6
chr3-148844898-A-G	chr3	148844898	A	G	177	PASS	8.49e-5	amr	0	0	64	8.49e-5
chr3-148845327-A-G	chr3	148845327	A	G	59538	PASS	0.045018	afr	0.003144	1	134	0.045018
chr3-148845706-G-A	chr3	148845706	G	A	2666917	PASS	0.28546	eas	0.22777	23	134	0.28546
chr3-148850961-A-C	chr3	148850961	A	C	49638	PASS	0.57702	nfe	0.03753100000000001	0	0	0.57702
chr3-148851334-CAAAAAAAAAA-C	chr3	148851334	CAAAAAAAAAA	C	8058.97	VQSRTrancheINDEL99.50to99.90	0	none	0	0	0	1e-6
chr3-148851334-CAAAAAAAAAA-CAAA	chr3	148851334	CAAAAAAAAAA	CAAA	8058.97	VQSRTrancheINDEL99.50to99.90	0	none	6.999999999999998e-5	0	0	6.999999999999998e-5
chr3-148851334-CAAAAAAAAAA-CAAAA	chr3	148851334	CAAAAAAAAAA	CAAAA	8058.97	VQSRTrancheINDEL99.50to99.90	0	none	1.0699999999999996e-4	0	0	1.0699999999999996e-4
chr3-148851334-CAAAAAAAAAA-CAAAAA	chr3	148851334	CAAAAAAAAAA	CAAAAA	8058.97	VQSRTrancheINDEL99.50to99.90	0	none	1.0699999999999996e-4	0	0	1.0699999999999996e-4
chr3-148851334-CAAAAAAAAAA-CAAAAAA	chr3	148851334	CAAAAAAAAAA	CAAAAAA	8058.97	VQSRTrancheINDEL99.50to99.90	0	none	4.940000000000003e-4	0	0	4.940000000000003e-4
chr3-148851334-CAAAAAAAAAA-CAAAAAAA	chr3	148851334	CAAAAAAAAAA	CAAAAAAA	8058.97	VQSRTrancheINDEL99.50to99.90	0	none	0.00181099999999999	0	0	0.00181099999999999
chr3-148851334-CAAAAAAAAAA-CAAAAAAAA	chr3	148851334	CAAAAAAAAAA	CAAAAAAAA	8058.97	VQSRTrancheINDEL99.50to99.90	0	none	7.240000000000005e-4	0	0	7.240000000000005e-4
chr3-148851334-CAAAAAAAAAA-CAAAAAAAAA	chr3	148851334	CAAAAAAAAAA	CAAAAAAAAA	8058.97	VQSRTrancheINDEL99.50to99.90	0	none	0.00139399999999999	0	0	0.00139399999999999
chr3-148851334-CAAAAAAAAAA-CAAAAAAAAAAA	chr3	148851334	CAAAAAAAAAA	CAAAAAAAAAAA	8058.97	VQSRTrancheINDEL99.50to99.90	0	none	9e-6	0	0	9e-6
chr3-148851334-CAAAAAAAAAA-CAAAAAAAAAAAAA	chr3	148851334	CAAAAAAAAAA	CAAAAAAAAAAAAA	8058.97	VQSRTrancheINDEL99.50to99.90	0	none	3.6999999999999985e-5	0	0	3.6999999999999985e-5
chr3-148857060-G-GTGTTTTTT	chr3	148857060	G	GTGTTTTTT	1249.97	PASS	0	none	7.710000000000004e-4	0	0	7.710000000000004e-4
chr3-148857060-G-GTGTTTTTTTGT	chr3	148857060	G	GTGTTTTTTTGT	1249.97	PASS	0	none	0	0	0	1e-6
chr3-148857060-G-GTGTTTTTTTGTTTTTT	chr3	148857060	G	GTGTTTTTTTGTTTTTT	1249.97	PASS	0	none	3.6999999999999985e-5	0	0	3.6999999999999985e-5
chr3-148857065-T-*	chr3	148857065	T	*	1380.97	PASS	0	none	6.999999999999998e-5	0	0	6.999999999999998e-5
chr3-148857065-T-TTTTTG	chr3	148857065	T	TTTTTG	1380.97	PASS	0	none	3.810000000000003e-4	0	0	3.810000000000003e-4
chr3-148857065-T-TTTTTGC	chr3	148857065	T	TTTTTGC	1380.97	PASS	0	none	0	0	0	1e-6
chr3-148857065-T-TTTTTGTTG	chr3	148857065	T	TTTTTGTTG	1380.97	PASS	0	none	9e-6	0	0	9e-6
chr3-148857065-T-TTTTTGTTTTTTTG	chr3	148857065	T	TTTTTGTTTTTTTG	1380.97	PASS	0	none	6.999999999999998e-5	0	0	6.999999999999998e-5
chr3-148857069-T-G	chr3	148857069	T	G	447096	PASS	0	none	0	0	0	1e-6
chr3-148857069-T-TG	chr3	148857069	T	TG	447096	PASS	0.25161	nfe	0.166244	0	0	0.25161
chr3-148857069-T-TGC	chr3	148857069	T	TGC	447096	PASS	0	none	9e-6	0	0	9e-6
chr3-148857069-T-TGG	chr3	148857069	T	TGG	447096	PASS	0	none	9e-6	0	0	9e-6
chr3-148857069-T-TGTG	chr3	148857069	T	TGTG	447096	PASS	0	none	9e-6	0	0	9e-6
chr3-148857069-T-TGTTG	chr3	148857069	T	TGTTG	447096	PASS	0	none	2.2000000000000003e-5	0	0	2.2000000000000003e-5
chr3-148857069-T-TGTTTTTG	chr3	148857069	T	TGTTTTTG	447096	PASS	0	none	3.6999999999999985e-5	0	0	3.6999999999999985e-5
chr3-148857069-T-TGTTTTTTTG	chr3	148857069	T	TGTTTTTTTG	447096	PASS	0.0021932	amr	0.007223	0	0	0.007223
chr3-148857069-T-TGTTTTTTTTTG	chr3	148857069	T	TGTTTTTTTTTG	447096	PASS	0	none	0	0	0	1e-6
chr3-148857070-T-G	chr3	148857070	T	G	113087	VQSRTrancheINDEL95.00to96.00	0	none	0.0603	0	0	0.0603
chr3-148857070-T-TG	chr3	148857070	T	TG	113087	VQSRTrancheINDEL95.00to96.00	0	none	9e-6	0	0	9e-6
chr3-148857070-T-TTG	chr3	148857070	T	TTG	113087	VQSRTrancheINDEL95.00to96.00	0	none	0	0	0	1e-6
chr3-148857070-T-TTTTTG	chr3	148857070	T	TTTTTG	113087	VQSRTrancheINDEL95.00to96.00	0	none	9e-6	0	0	9e-6
chr3-148857070-T-TTTTTTG	chr3	148857070	T	TTTTTTG	113087	VQSRTrancheINDEL95.00to96.00	0	none	1.0699999999999996e-4	0	0	1.0699999999999996e-4
chr3-148857070-T-TTTTTTTG	chr3	148857070	T	TTTTTTTG	113087	VQSRTrancheINDEL95.00to96.00	0.066607	nfe	0.01936900000000001	0	0	0.066607
chr3-148857071-T-C	chr3	148857071	T	C	298947	PASS	0	none	9e-6	0	0	9e-6
chr3-148857071-T-G	chr3	148857071	T	G	298947	PASS	0	none	4.480000000000004e-4	0	0	4.480000000000004e-4
chr3-148857071-T-TTG	chr3	148857071	T	TTG	298947	PASS	0	none	9e-6	0	0	9e-6
chr3-148857071-T-TTTTG	chr3	148857071	T	TTTTG	298947	PASS	0	none	9e-6	0	0	9e-6
chr3-148857071-T-TTTTGTG	chr3	148857071	T	TTTTGTG	298947	PASS	0	none	0	0	0	1e-6
chr3-148857071-T-TTTTTG	chr3	148857071	T	TTTTTG	298947	PASS	0	none	9e-6	0	0	9e-6
chr3-148857071-T-TTTTTTG	chr3	148857071	T	TTTTTTG	298947	PASS	0.41564	amr	0.11126	0	0	0.41564
chr3-148857071-T-TTTTTTTG	chr3	148857071	T	TTTTTTTG	298947	PASS	0	none	9e-6	0	0	9e-6
chr3-148857071-T-TTTTTTTTG	chr3	148857071	T	TTTTTTTTG	298947	PASS	0	none	0	0	0	1e-6
chr3-148857072-T-G	chr3	148857072	T	G	18025	PASS	0	none	3.6999999999999985e-5	0	0	3.6999999999999985e-5
chr3-148857072-T-TTTTG	chr3	148857072	T	TTTTG	18025	PASS	0	none	9e-6	0	0	9e-6
chr3-148857072-T-TTTTTG	chr3	148857072	T	TTTTTG	18025	PASS	0.0054145	nfe	0.007585	0	0	0.007585
chr3-148857072-T-TTTTTTG	chr3	148857072	T	TTTTTTG	18025	PASS	0	none	3.6999999999999985e-5	0	0	3.6999999999999985e-5
chr3-148857072-T-TTTTTTTG	chr3	148857072	T	TTTTTTTG	18025	PASS	0	none	2.500000000000001e-4	0	0	2.500000000000001e-4
chr3-148857073-T-G	chr3	148857073	T	G	30243	PASS	0	none	1.27e-4	0	0	1.27e-4
chr3-148857073-T-TTTTG	chr3	148857073	T	TTTTG	30243	PASS	2.0734e-4	nfe	0.00127299999999999	0	0	0.00127299999999999
chr3-148857073-T-TTTTTTG	chr3	148857073	T	TTTTTTG	30243	PASS	0.013667	afr	0.00994399999999998	0	0	0.013667
chr3-148857077-T-G	chr3	148857077	T	G	1069	PASS	0	none	2.93e-4	0	0	2.93e-4
chr3-148857077-T-TGTTTTTG	chr3	148857077	T	TGTTTTTG	1069	PASS	0	none	1.47e-4	0	0	1.47e-4
chr3-148857077-T-TTTTTTTTG	chr3	148857077	T	TTTTTTTTG	1069	PASS	0	none	9e-6	0	0	9e-6
chr3-148857078-T-G	chr3	148857078	T	G	53522	VQSRTrancheINDEL99.50to99.90	0	none	0.04494100000000001	0	0	0.04494100000000001
chr3-148857078-T-TG	chr3	148857078	T	TG	53522	VQSRTrancheINDEL99.50to99.90	0	none	1.27e-4	0	0	1.27e-4
chr3-148857078-T-TTTTTG	chr3	148857078	T	TTTTTG	53522	VQSRTrancheINDEL99.50to99.90	0	none	9e-6	0	0	9e-6
chr3-148857084-TGCTTTG-*	chr3	148857084	TGCTTTG	*	93415	VQSRTrancheINDEL99.50to99.90	0	none	4.710000000000004e-4	0	0	4.710000000000004e-4
chr3-148857084-TGCTTTG-GGCTTTG	chr3	148857084	TGCTTTG	GGCTTTG	93415	VQSRTrancheINDEL99.50to99.90	0	none	9e-6	0	0	9e-6
chr3-148857084-TGCTTTG-T	chr3	148857084	TGCTTTG	T	93415	VQSRTrancheINDEL99.50to99.90	0	none	0.005961	0	0	0.005961
chr3-148857084-TGCTTTG-TCTTTG	chr3	148857084	TGCTTTG	TCTTTG	93415	VQSRTrancheINDEL99.50to99.90	0	none	0.00110399999999999	0	0	0.00110399999999999
chr3-148857084-TGCTTTG-TTTTG	chr3	148857084	TGCTTTG	TTTTG	93415	VQSRTrancheINDEL99.50to99.90	0	none	0.06123300000000002	0	0	0.06123300000000002
chr3-148857084-TGCTTTG-TTTTTGGCTTTG	chr3	148857084	TGCTTTG	TTTTTGGCTTTG	93415	VQSRTrancheINDEL99.50to99.90	0	none	3.6999999999999985e-5	0	0	3.6999999999999985e-5
chr3-148857085-GC-*	chr3	148857085	GC	*	25595	VQSRTrancheINDEL99.90to99.95	0	none	0.06958500000000002	0	2	0.06958500000000002
chr3-148857085-GC-CC	chr3	148857085	GC	CC	25595	VQSRTrancheINDEL99.90to99.95	0	none	0	0	2	1e-6
chr3-148857085-GC-G	chr3	148857085	GC	G	25595	VQSRTrancheINDEL99.90to99.95	0	none	3.6999999999999985e-5	0	2	3.6999999999999985e-5
chr3-148857085-GC-TC	chr3	148857085	GC	TC	25595	VQSRTrancheINDEL99.90to99.95	0	none	0.01561399999999999	0	2	0.01561399999999999
chr3-148857086-C-*	chr3	148857086	C	*	21593	VQSRTrancheSNP99.80to99.90	0	none	0.068022	0	0	0.068022
chr3-148857086-C-A	chr3	148857086	C	A	21593	VQSRTrancheSNP99.80to99.90	0	none	3.6999999999999985e-5	0	0	3.6999999999999985e-5
chr3-148857086-C-G	chr3	148857086	C	G	21593	VQSRTrancheSNP99.80to99.90	0	none	0.00151599999999999	0	0	0.00151599999999999
chr3-148857086-C-T	chr3	148857086	C	T	21593	VQSRTrancheSNP99.80to99.90	0.0097593	nfe	0.01187399999999999	0	0	0.01187399999999999
chr3-148857087-T-*	chr3	148857087	T	*	48	VQSRTrancheSNP99.80to99.90	0	none	0.005911	0	4	0.005911
chr3-148857087-T-C	chr3	148857087	T	C	48	VQSRTrancheSNP99.80to99.90	0	none	0	0	4	1e-6
chr3-148857087-T-G	chr3	148857087	T	G	48	VQSRTrancheSNP99.80to99.90	0	none	0	0	4	1e-6
chr3-148857089-TG-*	chr3	148857089	TG	*	5360	VQSRTrancheINDEL99.50to99.90	0	none	0.005963	0	4	0.005963
chr3-148857089-TG-GG	chr3	148857089	TG	GG	5360	VQSRTrancheINDEL99.50to99.90	0	none	3.6999999999999985e-5	0	4	3.6999999999999985e-5
chr3-148857089-TG-T	chr3	148857089	TG	T	5360	VQSRTrancheINDEL99.50to99.90	0	none	0.003285	0	4	0.003285
chr3-148857090-G-*	chr3	148857090	G	*	90398	VQSRTrancheSNP99.70to99.80	0	none	0.00958099999999999	0	2	0.00958099999999999
chr3-148857090-G-C	chr3	148857090	G	C	90398	VQSRTrancheSNP99.70to99.80	0	none	2.2000000000000003e-5	0	2	2.2000000000000003e-5
chr3-148857090-G-T	chr3	148857090	G	T	90398	VQSRTrancheSNP99.70to99.80	0.025552	amr	0.06348000000000001	0	2	0.06348000000000001
chr3-148857095-C-*	chr3	148857095	C	*	40428	VQSRTrancheSNP99.80to99.90	0	none	0.005833	0	4	0.005833
chr3-148857095-C-A	chr3	148857095	C	A	40428	VQSRTrancheSNP99.80to99.90	0	none	4.480000000000004e-4	0	4	4.480000000000004e-4
chr3-148857095-C-G	chr3	148857095	C	G	40428	VQSRTrancheSNP99.80to99.90	0	none	4.03e-4	0	4	4.03e-4
chr3-148857095-C-T	chr3	148857095	C	T	40428	VQSRTrancheSNP99.80to99.90	0.093322	amr	0.022031	0	4	0.093322
chr3-148857369-C-G	chr3	148857369	C	G	7680216	PASS	4.014e-5	afr	0	0	134	4.014e-5
chr3-148857369-C-T	chr3	148857369	C	T	7680216	PASS	0.67491	mid	0.5641330000000002	76	134	0.67491
chr3-148857575-A-G	chr3	148857575	A	G	522	PASS	0	none	0	1	134	1e-6
chr3-148857593-C-T	chr3	148857593	C	T	950126	PASS	0.13719	mid	0.07956200000000001	6	134	0.13719
chr3-148857651-CAGCAAATTTTTCTAAAATATGTAATCAGTTTTCTGTTCAAAAAAAAAAAAAGGAGGGAAAGCCTGGACAACAT-AAGCAAATTTTTCTAAAATATGTAATCAGTTTTCTGTTCAAAAAAAAAAAAAGGAGGGAAAGCCTGGACAACAT	chr3	148857651	CAGCAAATTTTTCTAAAATATGTAATCAGTTTTCTGTTCAAAAAAAAAAAAAGGAGGGAAAGCCTGGACAACAT	AAGCAAATTTTTCTAAAATATGTAATCAGTTTTCTGTTCAAAAAAAAAAAAAGGAGGGAAAGCCTGGACAACAT	2975	VQSRTrancheINDEL99.50to99.90	0	none	0.003092	0	114	0.003092
chr3-148857651-CAGCAAATTTTTCTAAAATATGTAATCAGTTTTCTGTTCAAAAAAAAAAAAAGGAGGGAAAGCCTGGACAACAT-C	chr3	148857651	CAGCAAATTTTTCTAAAATATGTAATCAGTTTTCTGTTCAAAAAAAAAAAAAGGAGGGAAAGCCTGGACAACAT	C	2975	VQSRTrancheINDEL99.50to99.90	0	none	0	0	114	1e-6
chr3-148857654-C-*	chr3	148857654	C	*	2949165	PASS	0	none	0	0	130	1e-6
chr3-148857654-C-A	chr3	148857654	C	A	2949165	PASS	3.6872e-4	sas	0.00176799999999999	0	130	0.00176799999999999
chr3-148857654-C-T	chr3	148857654	C	T	2949165	PASS	0.68579	mid	0.5094740000000006	75	130	0.68579
chr3-148857679-G-A	chr3	148857679	G	A	3893	PASS	0	none	3.6999999999999985e-5	0	110	3.6999999999999985e-5
chr3-148857679-G-C	chr3	148857679	G	C	3893	PASS	0	none	9e-6	0	110	9e-6
chr3-148857679-G-T	chr3	148857679	G	T	3893	PASS	2.2585e-4	nfe	0.002714	1	110	0.002714
chr3-148857689-CAAAA-*	chr3	148857689	CAAAA	*	2231820	PASS	0	none	0.00125199999999999	0	98	0.00125199999999999
chr3-148857689-CAAAA-AAAAA	chr3	148857689	CAAAA	AAAAA	2231820	PASS	0	none	0.02767200000000002	0	98	0.02767200000000002
chr3-148857689-CAAAA-C	chr3	148857689	CAAAA	C	2231820	PASS	0	none	0	0	98	1e-6
chr3-148857689-CAAAA-CA	chr3	148857689	CAAAA	CA	2231820	PASS	0	none	2.09e-4	0	98	2.09e-4
chr3-148857689-CAAAA-CAA	chr3	148857689	CAAAA	CAA	2231820	PASS	0	none	0.005103	0	98	0.005103
chr3-148857689-CAAAA-CAAA	chr3	148857689	CAAAA	CAAA	2231820	PASS	0	none	0.03351100000000002	3	98	0.03351100000000002
chr3-148857689-CAAAA-CAAAAA	chr3	148857689	CAAAA	CAAAAA	2231820	PASS	0	none	0.09779100000000002	11	98	0.09779100000000002
chr3-148857689-CAAAA-CAAAAAA	chr3	148857689	CAAAA	CAAAAAA	2231820	PASS	0	none	0.2613499999999993	37	98	0.2613499999999993
chr3-148857689-CAAAA-CAAAAAAA	chr3	148857689	CAAAA	CAAAAAAA	2231820	PASS	0	none	0.04994000000000002	7	98	0.04994000000000002
chr3-148857689-CAAAA-CAAAAAAAA	chr3	148857689	CAAAA	CAAAAAAAA	2231820	PASS	0	none	0.006338	3	98	0.006338
chr3-148857689-CAAAA-CAAAAAAAAA	chr3	148857689	CAAAA	CAAAAAAAAA	2231820	PASS	0	none	4.270000000000005e-4	1	98	4.270000000000005e-4
chr3-148857689-CAAAA-CAAAAAAAAAA	chr3	148857689	CAAAA	CAAAAAAAAAA	2231820	PASS	0	none	5.2999999999999994e-5	0	98	5.2999999999999994e-5
chr3-148857689-CAAAA-CAAAAAAAAAAA	chr3	148857689	CAAAA	CAAAAAAAAAAA	2231820	PASS	0	none	0	0	98	1e-6
chr3-148857689-CAAAA-CCAAAAAAA	chr3	148857689	CAAAA	CCAAAAAAA	2231820	PASS	0	none	9e-6	0	98	9e-6
chr3-148859955-C-G	chr3	148859955	C	G	6996	PASS	9.6522e-4	nfe	8.9e-5	1	134	9.6522e-4
chr3-148860264-C-T	chr3	148860264	C	T	193231	PASS	0.17439	eas	0.02790500000000001	1	90	0.17439
chr3-148865172-GAAAAAAAA-G	chr3	148865172	GAAAAAAAA	G	106550	ExcessHet	0	none	0	0	124	1e-6
chr3-148865172-GAAAAAAAA-GAAAAAA	chr3	148865172	GAAAAAAAA	GAAAAAA	106550	ExcessHet	0	none	0	0	124	1e-6
chr3-148865172-GAAAAAAAA-GAAAAAAA	chr3	148865172	GAAAAAAAA	GAAAAAAA	106550	ExcessHet	0	none	0.01146699999999998	0	124	0.01146699999999998
chr3-148865172-GAAAAAAAA-GAAAAAAAAA	chr3	148865172	GAAAAAAAA	GAAAAAAAAA	106550	ExcessHet	0	none	0.07284200000000002	11	124	0.07284200000000002
chr3-148865172-GAAAAAAAA-GAAAAAAAAAA	chr3	148865172	GAAAAAAAA	GAAAAAAAAAA	106550	ExcessHet	0	none	5.640000000000005e-4	0	124	5.640000000000005e-4
chr3-148865172-GAAAAAAAA-GAAAAAAAAAAA	chr3	148865172	GAAAAAAAA	GAAAAAAAAAAA	106550	ExcessHet	0	none	9e-6	0	124	9e-6
chr3-148865172-GAAAAAAAA-TAAAAAAAA	chr3	148865172	GAAAAAAAA	TAAAAAAAA	106550	ExcessHet	0	none	0	0	124	1e-6
chr3-148865366-G-A	chr3	148865366	G	A	8923	PASS	8.52e-6	nfe	9e-6	0	134	9e-6
chr3-148865366-G-T	chr3	148865366	G	T	8923	PASS	6.1765e-4	nfe	1.47e-4	1	134	6.1765e-4
chr3-148865444-CTT-C	chr3	148865444	CTT	C	1021145.97	ExcessHet	4.96e-6	sas	3.160000000000005e-4	0	98	3.160000000000005e-4
chr3-148865444-CTT-CT	chr3	148865444	CTT	CT	1021145.97	ExcessHet	0	none	0.03691300000000002	2	98	0.03691300000000002
chr3-148865444-CTT-CTTT	chr3	148865444	CTT	CTTT	1021145.97	ExcessHet	0	none	0.2871059999999993	29	98	0.2871059999999993
chr3-148865444-CTT-CTTTT	chr3	148865444	CTT	CTTTT	1021145.97	ExcessHet	0	none	0.00115499999999999	0	98	0.00115499999999999
chr3-148865444-CTT-CTTTTT	chr3	148865444	CTT	CTTTTT	1021145.97	ExcessHet	0	none	2.2000000000000003e-5	0	98	2.2000000000000003e-5
chr3-148865467-A-*	chr3	148865467	A	*	145053	PASS	0	none	9e-6	0	134	9e-6
chr3-148865467-A-G	chr3	148865467	A	G	145053	PASS	0.0084537	mid	0.004544	1	134	0.0084537
chr3-148868854-T-C	chr3	148868854	T	C	1311	PASS	7.362e-5	nfe	2.2000000000000003e-5	1	134	7.362e-5
chr3-148870078-G-A	chr3	148870078	G	A	32265	PASS	0.20533	nfe	0.02263500000000001	0	0	0.20533
chr3-148878583-T-C	chr3	148878583	T	C	38443	PASS	9.19e-4	nfe	0.00103599999999999	1	134	0.00103599999999999
chr3-148879695-T-G	chr3	148879695	T	G	6707873	PASS	0.60359	eas	0.5715720000000003	85	132	0.60359
chr3-148879777-C-T	chr3	148879777	C	T	209887	PASS	0.10477	afr	0.01325199999999998	1	134	0.10477
chr3-148879825-C-T	chr3	148879825	C	T	20854269	PASS	0.9831	afr	0.953306	132	134	0.9831
chr3-148879827-G-A	chr3	148879827	G	A	53176	PASS	0.0045577	nfe	0.002816	2	134	0.0045577
chr3-148881557-C-G	chr3	148881557	C	G	40225	PASS	0.0051707	nfe	0.00214	2	134	0.0051707
chr3-148881654-T-C	chr3	148881654	T	C	689285	PASS	0.13148	eas	0.05276700000000001	6	134	0.13148
chr3-148881749-AT-A	chr3	148881749	AT	A	132012.97	PASS	0.027848	nfe	0.02150000000000001	10	134	0.027848
chr3-148883652-G-A	chr3	148883652	G	A	327820	PASS	2.985e-5	amr	0	0	134	2.985e-5
chr3-148883652-G-C	chr3	148883652	G	C	327820	PASS	0.010189	nfe	0.007379	1	134	0.010189
chr3-148886072-C-A	chr3	148886072	C	A	1384907	PASS	0.09999	nfe	0.056322	15	134	0.09999
chr3-148886133-G-A	chr3	148886133	G	A	460848	PASS	0.21164	afr	0.01848900000000001	2	134	0.21164
chr3-148896660-C-T	chr3	148896660	C	T	389530	PASS	0.040308	nfe	0.023591	1	134	0.040308
chr3-148896852-GC-G	chr3	148896852	GC	G	86656	PASS	0.11479	afr	0.006602	1	134	0.11479
chr3-148896852-GC-TC	chr3	148896852	GC	TC	86656	PASS	0	none	0	0	134	1e-6
chr3-148896914-T-G	chr3	148896914	T	G	10453	PASS	0.0045743	mid	0.00149699999999999	2	128	0.0045743
chr3-148897003-T-C	chr3	148897003	T	C	1174198	PASS	0.60309	nfe	0.3210229999999994	54	86	0.60309
chr3-148897108-T-A	chr3	148897108	T	A	456103	PASS	0.58308	nfe	0.196609	0	0	0.58308
chr3-148897211-T-C	chr3	148897211	T	C	154294	PASS	0.28041	nfe	0.088439	0	0	0.28041
chr3-148986000-T-G	chr3	148986000	T	G	20818745	PASS	0.62591	afr	0.3347339999999998	35	134	0.62591
chr3-148986294-G-A	chr3	148986294	G	A	27259915	PASS	0.43007	mid	0.3562949999999998	51	134	0.43007
chr3-148986294-G-C	chr3	148986294	G	C	27259915	PASS	9.3022e-4	amr	3.820000000000003e-4	0	134	9.3022e-4
chr3-148986708-G-T	chr3	148986708	G	T	34515	PASS	0.0014719	nfe	4.730000000000004e-4	1	134	0.0014719
chr3-148986820-G-A	chr3	148986820	G	A	375846	PASS	0.014435	sas	0.00588	1	134	0.014435
chr3-148986831-T-C	chr3	148986831	T	C	1662000	PASS	0.04942	sas	0.02836300000000001	10	134	0.04942
chr3-148987204-T-C	chr3	148987204	T	C	3791	PASS	4.2825e-4	nfe	2.2000000000000003e-5	1	134	4.2825e-4
chr3-148987454-T-A	chr3	148987454	T	A	1213	PASS	5.31e-6	nfe	0	1	134	5.31e-6
chr3-148987570-A-G	chr3	148987570	A	G	1951964	PASS	0.14607	sas	0.065819	7	134	0.14607
chr3-148991343-C-*	chr3	148991343	C	*	695371	PASS	0	none	1.0799999999999996e-4	0	24	1.0799999999999996e-4
chr3-148991343-C-T	chr3	148991343	C	T	695371	PASS	0.14104	sas	0.05506100000000001	0	24	0.14104
chr3-148991370-G-*	chr3	148991370	G	*	416614.97	PASS	0	none	9e-6	0	30	9e-6
chr3-148991370-G-GC	chr3	148991370	G	GC	416614.97	PASS	0.05414	mid	0.02503000000000001	0	30	0.05414
chr3-148991372-G-*	chr3	148991372	G	*	3915716	PASS	0	none	9e-6	0	32	9e-6
chr3-148991372-G-C	chr3	148991372	G	C	3915716	PASS	0.63195	afr	0.27059899999999987	9	32	0.63195
chr3-148991372-G-GCAGCC	chr3	148991372	G	GCAGCC	3915716	PASS	0.054609	mid	0.02500500000000002	0	32	0.054609
chr3-148991372-G-GCAGCCGCAGCC	chr3	148991372	G	GCAGCCGCAGCC	3915716	PASS	0	none	0	0	32	1e-6
chr3-148991715-TCTC-GCTC	chr3	148991715	TCTC	GCTC	142325	PASS	0	none	0	0	134	1e-6
chr3-148991715-TCTC-T	chr3	148991715	TCTC	T	142325	PASS	0.0038719	nfe	0.002415	1	134	0.0038719
chr3-148994119-GT-G	chr3	148994119	GT	G	259545.97	ExcessHet	0.0014702	afr	8.440000000000002e-4	0	102	0.0014702
chr3-148994119-GT-GTT	chr3	148994119	GT	GTT	259545.97	ExcessHet	0	none	0.120216	12	102	0.120216
chr3-148994119-GT-GTTT	chr3	148994119	GT	GTTT	259545.97	ExcessHet	0	none	1.47e-4	0	102	1.47e-4
chr3-148994202-G-A	chr3	148994202	G	A	18342	PASS	7.4971e-4	nfe	2.09e-4	2	134	7.4971e-4
chr3-148994280-G-C	chr3	148994280	G	C	8927	PASS	4.2186e-4	nfe	8.9e-5	1	134	4.2186e-4
chr3-148996238-C-G	chr3	148996238	C	G	11007168	PASS	0.42199	mid	0.3575919999999998	51	134	0.42199
chr3-148996238-C-T	chr3	148996238	C	T	11007168	PASS	0	none	0	0	134	1e-6
chr3-148996317-A-G	chr3	148996317	A	G	201801	PASS	0.01459	nfe	0.006602	4	134	0.01459
chr3-148996603-T-C	chr3	148996603	T	C	602	PASS	7.88e-6	amr	0	1	134	7.88e-6
chr3-148997054-TTGTGTGTGTGTGTG-*	chr3	148997054	TTGTGTGTGTGTGTG	*	10723821	ExcessHet	0	none	8.920000000000005e-4	0	128	8.920000000000005e-4
chr3-148997054-TTGTGTGTGTGTGTG-GTGTGTGTGTGTGTG	chr3	148997054	TTGTGTGTGTGTGTG	GTGTGTGTGTGTGTG	10723821	ExcessHet	0	none	0.00179199999999999	0	128	0.00179199999999999
chr3-148997054-TTGTGTGTGTGTGTG-T	chr3	148997054	TTGTGTGTGTGTGTG	T	10723821	ExcessHet	0.011875	mid	0.00191599999999999	0	128	0.011875
chr3-148997054-TTGTGTGTGTGTGTG-TGTGTGTGTGTGTGTG	chr3	148997054	TTGTGTGTGTGTGTG	TGTGTGTGTGTGTGTG	10723821	ExcessHet	0	none	4.500000000000005e-4	0	128	4.500000000000005e-4
chr3-148997054-TTGTGTGTGTGTGTG-TGTGTGTGTGTGTGTGTG	chr3	148997054	TTGTGTGTGTGTGTG	TGTGTGTGTGTGTGTGTG	10723821	ExcessHet	0	none	3.6999999999999985e-5	0	128	3.6999999999999985e-5
chr3-148997054-TTGTGTGTGTGTGTG-TTGTG	chr3	148997054	TTGTGTGTGTGTGTG	TTGTG	10723821	ExcessHet	0	none	0	0	128	1e-6
chr3-148997054-TTGTGTGTGTGTGTG-TTGTGTG	chr3	148997054	TTGTGTGTGTGTGTG	TTGTGTG	10723821	ExcessHet	0	none	2.9400000000000004e-4	0	128	2.9400000000000004e-4
chr3-148997054-TTGTGTGTGTGTGTG-TTGTGTGTG	chr3	148997054	TTGTGTGTGTGTGTG	TTGTGTGTG	10723821	ExcessHet	0	none	0.03910000000000002	2	128	0.03910000000000002
chr3-148997054-TTGTGTGTGTGTGTG-TTGTGTGTGTG	chr3	148997054	TTGTGTGTGTGTGTG	TTGTGTGTGTG	10723821	ExcessHet	0	none	0.30108299999999993	36	128	0.30108299999999993
chr3-148997054-TTGTGTGTGTGTGTG-TTGTGTGTGTGTG	chr3	148997054	TTGTGTGTGTGTGTG	TTGTGTGTGTGTG	10723821	ExcessHet	0	none	0.25257799999999947	38	128	0.25257799999999947
chr3-148997054-TTGTGTGTGTGTGTG-TTGTGTGTGTGTGTGTG	chr3	148997054	TTGTGTGTGTGTGTG	TTGTGTGTGTGTGTGTG	10723821	ExcessHet	0	none	0.03082700000000001	4	128	0.03082700000000001
chr3-148997054-TTGTGTGTGTGTGTG-TTGTGTGTGTGTGTGTGTG	chr3	148997054	TTGTGTGTGTGTGTG	TTGTGTGTGTGTGTGTGTG	10723821	ExcessHet	0	none	0.0036	1	128	0.0036
chr3-148997054-TTGTGTGTGTGTGTG-TTGTGTGTGTGTGTGTGTGTG	chr3	148997054	TTGTGTGTGTGTGTG	TTGTGTGTGTGTGTGTGTGTG	10723821	ExcessHet	0	none	0.01735200000000001	2	128	0.01735200000000001
chr3-148997054-TTGTGTGTGTGTGTG-TTGTGTGTGTGTGTGTGTGTGTG	chr3	148997054	TTGTGTGTGTGTGTG	TTGTGTGTGTGTGTGTGTGTGTG	10723821	ExcessHet	0	none	0.01901400000000002	4	128	0.01901400000000002
chr3-148997054-TTGTGTGTGTGTGTG-TTGTGTGTGTGTGTGTGTGTGTGTG	chr3	148997054	TTGTGTGTGTGTGTG	TTGTGTGTGTGTGTGTGTGTGTGTG	10723821	ExcessHet	0	none	6.800000000000003e-4	0	128	6.800000000000003e-4
chr3-148997054-TTGTGTGTGTGTGTG-TTGTGTGTGTGTGTGTGTGTGTGTGTG	chr3	148997054	TTGTGTGTGTGTGTG	TTGTGTGTGTGTGTGTGTGTGTGTGTG	10723821	ExcessHet	0	none	8.9e-5	0	128	8.9e-5
chr3-148997055-TGTG-*	chr3	148997055	TGTG	*	3819.97	PASS	0	none	0.5872680000000005	73	120	0.5872680000000005
chr3-148997055-TGTG-T	chr3	148997055	TGTG	T	3819.97	PASS	1.3197e-4	nfe	0	0	120	1.3197e-4
chr3-148997055-TGTG-TGAGTG	chr3	148997055	TGTG	TGAGTG	3819.97	PASS	0	none	0	0	120	1e-6
chr3-148997055-TGTG-TTG	chr3	148997055	TGTG	TTG	3819.97	PASS	0	none	8.920000000000005e-4	0	120	8.920000000000005e-4
chr3-149008884-G-*	chr3	149008884	G	*	1137849	PASS	0	none	0	0	0	1e-6
chr3-149008884-G-A	chr3	149008884	G	A	1137849	PASS	0.42744	mid	0.243823	0	0	0.42744
chr3-149008884-G-T	chr3	149008884	G	T	1137849	PASS	0	none	0	0	0	1e-6
chr3-149009060-TAGAC-T	chr3	149009060	TAGAC	T	3047232.97	PASS	0.30421	amr	0.226832	10	52	0.30421
chr3-149009060-TAGAC-TAAGAC	chr3	149009060	TAGAC	TAAGAC	3047232.97	PASS	0	none	0	0	52	1e-6
chr3-149009146-G-A	chr3	149009146	G	A	4072480	PASS	0.32848	amr	0.2852409999999999	25	108	0.32848
chr3-149009158-CAAAAA-AAAAAA	chr3	149009158	CAAAAA	AAAAAA	3000621	ExcessHet	0	none	0	0	88	1e-6
chr3-149009158-CAAAAA-C	chr3	149009158	CAAAAA	C	3000621	ExcessHet	2.594e-4	eas	1.47e-4	0	88	2.594e-4
chr3-149009158-CAAAAA-CA	chr3	149009158	CAAAAA	CA	3000621	ExcessHet	0	none	1.6699999999999994e-4	0	88	1.6699999999999994e-4
chr3-149009158-CAAAAA-CAA	chr3	149009158	CAAAAA	CAA	3000621	ExcessHet	0	none	0.003317	0	88	0.003317
chr3-149009158-CAAAAA-CAAA	chr3	149009158	CAAAAA	CAAA	3000621	ExcessHet	0	none	0.02528100000000001	2	88	0.02528100000000001
chr3-149009158-CAAAAA-CAAAA	chr3	149009158	CAAAAA	CAAAA	3000621	ExcessHet	0	none	0.12605200000000005	5	88	0.12605200000000005
chr3-149009158-CAAAAA-CAAAAAA	chr3	149009158	CAAAAA	CAAAAAA	3000621	ExcessHet	0	none	0.317695	33	88	0.317695
chr3-149009158-CAAAAA-CAAAAAAA	chr3	149009158	CAAAAA	CAAAAAAA	3000621	ExcessHet	0	none	0.04491500000000001	7	88	0.04491500000000001
chr3-149009158-CAAAAA-CAAAAAAAA	chr3	149009158	CAAAAA	CAAAAAAAA	3000621	ExcessHet	0	none	0.002687	0	88	0.002687
chr3-149009158-CAAAAA-CAAAAAAAAA	chr3	149009158	CAAAAA	CAAAAAAAAA	3000621	ExcessHet	0	none	1.88e-4	0	88	1.88e-4
chr3-149009159-A-*	chr3	149009159	A	*	130	PASS	0	none	0.153738	9	38	0.153738
chr3-149009159-A-C	chr3	149009159	A	C	130	PASS	3.5177e-4	sas	1.0799999999999996e-4	0	38	3.5177e-4
chr3-149009346-G-A	chr3	149009346	G	A	12641396	PASS	0.34111	amr	0.2916529999999995	33	134	0.34111
chr3-149009456-G-A	chr3	149009456	G	A	107343	PASS	0.0044852	nfe	0.003144	1	134	0.0044852
chr3-149027024-A-G	chr3	149027024	A	G	31597	PASS	0.00306	nfe	0.00130199999999999	2	134	0.00306
chr3-149027449-A-G	chr3	149027449	A	G	403870	PASS	0.26876	amr	0.13781200000000002	0	0	0.26876
chr3-149031834-T-C	chr3	149031834	T	C	330961	PASS	0.34032	amr	0.14459500000000003	0	0	0.34032
chr3-149032058-T-C	chr3	149032058	T	C	2090	PASS	1.7103e-4	eas	1.6699999999999994e-4	1	134	1.7103e-4
chr3-149032382-GAAAA-AAAAA	chr3	149032382	GAAAA	AAAAA	104095	ExcessHet	0	none	0.01421699999999998	0	118	0.01421699999999998
chr3-149032382-GAAAA-G	chr3	149032382	GAAAA	G	104095	ExcessHet	1.6e-6	nfe	9e-6	0	118	9e-6
chr3-149032382-GAAAA-GAA	chr3	149032382	GAAAA	GAA	104095	ExcessHet	0	none	7.099999999999998e-5	0	118	7.099999999999998e-5
chr3-149032382-GAAAA-GAAA	chr3	149032382	GAAAA	GAAA	104095	ExcessHet	0	none	0.007817	1	118	0.007817
chr3-149032382-GAAAA-GAAAAA	chr3	149032382	GAAAA	GAAAAA	104095	ExcessHet	0	none	0.043539	4	118	0.043539
chr3-149032382-GAAAA-GAAAAAA	chr3	149032382	GAAAA	GAAAAAA	104095	ExcessHet	0	none	6.330000000000003e-4	0	118	6.330000000000003e-4
chr3-149032382-GAAAA-GAAAAAAA	chr3	149032382	GAAAA	GAAAAAAA	104095	ExcessHet	0	none	0	0	118	1e-6
chr3-149032382-GAAAA-TAAAA	chr3	149032382	GAAAA	TAAAA	104095	ExcessHet	0	none	9e-6	0	118	9e-6
chr3-149039038-G-*	chr3	149039038	G	*	14265487	PASS	0	none	0	0	134	1e-6
chr3-149039038-G-A	chr3	149039038	G	A	14265487	PASS	0.99101	eas	0.9610290000000004	132	134	0.99101
chr3-149039038-G-T	chr3	149039038	G	T	14265487	PASS	0.001879	sas	1.6699999999999994e-4	0	134	0.001879
chr3-149039503-GTT-G	chr3	149039503	GTT	G	559645	ExcessHet	4.805e-5	sas	4.950000000000003e-4	0	104	4.950000000000003e-4
chr3-149039503-GTT-GT	chr3	149039503	GTT	GT	559645	ExcessHet	0	none	0.03598800000000001	5	104	0.03598800000000001
chr3-149039503-GTT-GTTT	chr3	149039503	GTT	GTTT	559645	ExcessHet	0	none	0.21400200000000005	39	104	0.21400200000000005
chr3-149039503-GTT-GTTTT	chr3	149039503	GTT	GTTTT	559645	ExcessHet	0	none	0.007554	0	104	0.007554
chr3-149039503-GTT-GTTTTT	chr3	149039503	GTT	GTTTTT	559645	ExcessHet	0	none	2.720000000000003e-4	0	104	2.720000000000003e-4
chr3-149039503-GTT-GTTTTTT	chr3	149039503	GTT	GTTTTTT	559645	ExcessHet	0	none	0	0	104	1e-6
chr3-149039503-GTT-TTT	chr3	149039503	GTT	TTT	559645	ExcessHet	0	none	0	0	104	1e-6
chr3-149040077-C-T	chr3	149040077	C	T	751698	PASS	0.05039	sas	0.031497	10	134	0.05039
chr3-149040093-G-A	chr3	149040093	G	A	63189	PASS	0.0056568	nfe	0.00229	3	134	0.0056568
chr3-149040348-C-G	chr3	149040348	C	G	8630538	PASS	0	none	9e-6	0	126	9e-6
chr3-149040348-C-T	chr3	149040348	C	T	8630538	PASS	0.93912	afr	0.7697020000000003	96	126	0.93912
chr3-149041538-T-C	chr3	149041538	T	C	7498448	PASS	0.34235	amr	0.2971079999999997	33	134	0.34235
chr3-149041740-A-G	chr3	149041740	A	G	187740	PASS	0.016119	nfe	0.01532799999999999	1	134	0.016119
chr3-149041773-A-C	chr3	149041773	A	C	3840817	PASS	0.33299	amr	0.29232799999999953	33	134	0.33299
chr3-149042370-C-*	chr3	149042370	C	*	3614	VQSRTrancheSNP99.90to99.95	0	none	0	0	82	1e-6
chr3-149042370-C-A	chr3	149042370	C	A	3614	VQSRTrancheSNP99.90to99.95	0.0011246	afr	0.00314	3	82	0.00314
chr3-149046303-C-T	chr3	149046303	C	T	5083992	PASS	0.67514	afr	0.37591599999999953	43	134	0.67514
chr3-149048879-T-C	chr3	149048879	T	C	1365715	PASS	0.071938	nfe	0.05894200000000002	8	134	0.071938
chr3-149052077-C-T	chr3	149052077	C	T	65683	PASS	0.23977	nfe	0.03946900000000001	0	0	0.23977
chr3-149060587-G-A	chr3	149060587	G	A	63476	PASS	0.006875	nfe	0.0036	3	134	0.006875
chr3-149063067-CTTT-C	chr3	149063067	CTTT	C	109483	ExcessHet	0	none	0	0	4	1e-6
chr3-149063067-CTTT-CT	chr3	149063067	CTTT	CT	109483	ExcessHet	0	none	1.27e-4	0	4	1.27e-4
chr3-149063067-CTTT-CTT	chr3	149063067	CTTT	CTT	109483	ExcessHet	0	none	0.02495900000000002	0	4	0.02495900000000002
chr3-149063067-CTTT-CTTTT	chr3	149063067	CTTT	CTTTT	109483	ExcessHet	0	none	0.038278	0	4	0.038278
chr3-149063067-CTTT-CTTTTT	chr3	149063067	CTTT	CTTTTT	109483	ExcessHet	0	none	4.710000000000004e-4	0	4	4.710000000000004e-4
chr3-149063067-CTTT-CTTTTTT	chr3	149063067	CTTT	CTTTTTT	109483	ExcessHet	0	none	9e-6	0	4	9e-6
chr3-149063067-CTTT-CTTTTTTTTT	chr3	149063067	CTTT	CTTTTTTTTT	109483	ExcessHet	0	none	0	0	4	1e-6
chr3-149063067-CTTT-CTTTTTTTTTTT	chr3	149063067	CTTT	CTTTTTTTTTTT	109483	ExcessHet	0	none	9e-6	0	4	9e-6
chr3-149063067-CTTT-TTTT	chr3	149063067	CTTT	TTTT	109483	ExcessHet	0	none	9e-6	0	4	9e-6
chr3-149063217-G-A	chr3	149063217	G	A	289	PASS	2.6575e-4	nfe	0	1	82	2.6575e-4
chr3-149063459-A-T	chr3	149063459	A	T	257881	PASS	0.016999	mid	0.00987599999999998	4	134	0.016999
chr3-149064954-C-A	chr3	149064954	C	A	3857	VQSRTrancheSNP99.90to99.95	7.9133e-4	afr	0.002663	1	98	0.002663
chr3-149068298-T-C	chr3	149068298	T	C	305645	PASS	0.067219	mid	0.029982	1	134	0.067219
chr3-149068298-T-G	chr3	149068298	T	G	305645	PASS	0	none	0	0	134	1e-6
chr3-149068321-C-T	chr3	149068321	C	T	10921587	PASS	0.82979	afr	0.7321440000000007	93	134	0.82979
chr3-149071106-C-T	chr3	149071106	C	T	6300015	PASS	0.94106	afr	0.738454	103	134	0.94106
chr3-149071154-G-C	chr3	149071154	G	C	3231725	PASS	0.33202	amr	0.2817979999999997	33	134	0.33202
chr3-149071751-G-A	chr3	149071751	G	A	617033	PASS	0.050424	sas	0.03123100000000001	10	134	0.050424
chr3-149074166-C-T	chr3	149074166	C	T	36753	PASS	0.0054062	nfe	0.003144	1	134	0.0054062
chr3-149074353-T-C	chr3	149074353	T	C	256	PASS	1.03e-5	afr	0	1	134	1.03e-5
chr3-149076067-G-*	chr3	149076067	G	*	716144	PASS	0	none	9e-6	0	134	9e-6
chr3-149076067-G-A	chr3	149076067	G	A	716144	PASS	0.12427	sas	0.06432000000000002	10	134	0.12427
chr3-149084892-AT-A	chr3	149084892	AT	A	20078.97	VQSRTrancheINDEL95.00to96.00	5.0919e-4	nfe	0.006885	0	124	0.006885
chr3-149084892-AT-ATT	chr3	149084892	AT	ATT	20078.97	VQSRTrancheINDEL95.00to96.00	0	none	0.005286	1	124	0.005286
chr3-149129436-G-A	chr3	149129436	G	A	203518	PASS	0.067624	afr	0.027499	5	114	0.067624
chr3-149129469-G-A	chr3	149129469	G	A	4156	PASS	7.508e-5	nfe	3.6999999999999985e-5	0	126	7.508e-5
chr3-149129469-G-C	chr3	149129469	G	C	4156	PASS	2.8401e-4	nfe	1.88e-4	1	126	2.8401e-4
chr3-149129654-T-C	chr3	149129654	T	C	535502	PASS	0.06799	sas	0.028495	10	134	0.06799
chr3-149129855-C-A	chr3	149129855	C	A	11082	PASS	2.624e-4	amr	8.9e-5	1	134	2.624e-4
chr3-149130147-G-A	chr3	149130147	G	A	397799	PASS	1.7384e-4	afr	0	0	134	1.7384e-4
chr3-149130147-G-T	chr3	149130147	G	T	397799	PASS	0.070708	afr	0.03059300000000002	6	134	0.070708
chr3-149130180-C-A	chr3	149130180	C	A	1092989	PASS	0.13248	sas	0.08296300000000001	13	132	0.13248
chr3-149130286-C-A	chr3	149130286	C	A	550910	PASS	2.53e-6	nfe	7.099999999999998e-5	0	94	7.099999999999998e-5
chr3-149130286-C-G	chr3	149130286	C	G	550910	PASS	0.11908	sas	0.07797600000000002	7	94	0.11908
chr3-149139927-A-C	chr3	149139927	A	C	583846	PASS	0.08061	afr	0.03125700000000001	6	134	0.08061
chr3-149140566-A-AAGGT	chr3	149140566	A	AAGGT	341363.97	PASS	0.015526	nfe	0.01037199999999999	4	134	0.015526
chr3-149140621-T-C	chr3	149140621	T	C	57245	PASS	0.0066215	nfe	0.003423	3	134	0.0066215
chr3-149141200-CTTT-C	chr3	149141200	CTTT	C	15763140	ExcessHet	1.944e-5	amr	0	0	132	1.944e-5
chr3-149141200-CTTT-CT	chr3	149141200	CTTT	CT	15763140	ExcessHet	0	none	0.00137499999999999	0	132	0.00137499999999999
chr3-149141200-CTTT-CTT	chr3	149141200	CTTT	CTT	15763140	ExcessHet	0	none	0.1283	18	132	0.1283
chr3-149141200-CTTT-CTTTT	chr3	149141200	CTTT	CTTTT	15763140	ExcessHet	0	none	0.01738100000000001	1	132	0.01738100000000001
chr3-149141200-CTTT-CTTTTT	chr3	149141200	CTTT	CTTTTT	15763140	ExcessHet	0	none	0.06801000000000001	9	132	0.06801000000000001
chr3-149141200-CTTT-CTTTTTT	chr3	149141200	CTTT	CTTTTTT	15763140	ExcessHet	0	none	0.125181	21	132	0.125181
chr3-149141200-CTTT-CTTTTTTT	chr3	149141200	CTTT	CTTTTTTT	15763140	ExcessHet	0	none	0.147348	23	132	0.147348
chr3-149141200-CTTT-CTTTTTTTT	chr3	149141200	CTTT	CTTTTTTTT	15763140	ExcessHet	0	none	0.115879	14	132	0.115879
chr3-149141200-CTTT-CTTTTTTTTT	chr3	149141200	CTTT	CTTTTTTTTT	15763140	ExcessHet	0	none	0.007275	0	132	0.007275
chr3-149141200-CTTT-CTTTTTTTTTT	chr3	149141200	CTTT	CTTTTTTTTTT	15763140	ExcessHet	0	none	7.099999999999998e-5	0	132	7.099999999999998e-5
chr3-149141200-CTTT-CTTTTTTTTTTTTTTTTTTTT	chr3	149141200	CTTT	CTTTTTTTTTTTTTTTTTTTT	15763140	ExcessHet	0	none	0	0	132	1e-6
chr3-149141200-CTTT-CTTTTTTTTTTTTTTTTTTTTT	chr3	149141200	CTTT	CTTTTTTTTTTTTTTTTTTTTT	15763140	ExcessHet	0	none	0	0	132	1e-6
chr3-149141200-CTTT-TTTT	chr3	149141200	CTTT	TTTT	15763140	ExcessHet	0	none	0	0	132	1e-6
chr3-149141387-A-G	chr3	149141387	A	G	1587678	PASS	0.068977	sas	0.03633700000000001	5	134	0.068977
chr3-149141404-C-T	chr3	149141404	C	T	220183	PASS	0.0082723	mid	0.006913	3	134	0.0082723
chr3-149141515-C-*	chr3	149141515	C	*	2985	PASS	0	none	9e-6	0	92	9e-6
chr3-149141515-C-A	chr3	149141515	C	A	2985	PASS	0.0022667	eas	0.003318	0	92	0.003318
chr3-149141519-GTTTTTTTTTTTGTTTT-*	chr3	149141519	GTTTTTTTTTTTGTTTT	*	638676	ExcessHet	0	none	7.099999999999998e-5	0	82	7.099999999999998e-5
chr3-149141519-GTTTTTTTTTTTGTTTT-ATTTTTTTTTTTGTTTT	chr3	149141519	GTTTTTTTTTTTGTTTT	ATTTTTTTTTTTGTTTT	638676	ExcessHet	0	none	2.2000000000000003e-5	0	82	2.2000000000000003e-5
chr3-149141519-GTTTTTTTTTTTGTTTT-G	chr3	149141519	GTTTTTTTTTTTGTTTT	G	638676	ExcessHet	0	none	0	0	82	1e-6
chr3-149141519-GTTTTTTTTTTTGTTTT-GTTTTTTTTTGTTTT	chr3	149141519	GTTTTTTTTTTTGTTTT	GTTTTTTTTTGTTTT	638676	ExcessHet	0	none	0.00186399999999999	0	82	0.00186399999999999
chr3-149141519-GTTTTTTTTTTTGTTTT-GTTTTTTTTTTGTTTT	chr3	149141519	GTTTTTTTTTTTGTTTT	GTTTTTTTTTTGTTTT	638676	ExcessHet	0	none	0.02154900000000001	3	82	0.02154900000000001
chr3-149141519-GTTTTTTTTTTTGTTTT-GTTTTTTTTTTTTGTTTT	chr3	149141519	GTTTTTTTTTTTGTTTT	GTTTTTTTTTTTTGTTTT	638676	ExcessHet	0	none	0.119533	11	82	0.119533
chr3-149141519-GTTTTTTTTTTTGTTTT-GTTTTTTTTTTTTTGTTTT	chr3	149141519	GTTTTTTTTTTTGTTTT	GTTTTTTTTTTTTTGTTTT	638676	ExcessHet	0	none	0.005897	1	82	0.005897
chr3-149141519-GTTTTTTTTTTTGTTTT-GTTTTTTTTTTTTTTGTTTT	chr3	149141519	GTTTTTTTTTTTGTTTT	GTTTTTTTTTTTTTTGTTTT	638676	ExcessHet	0	none	5.630000000000005e-4	0	82	5.630000000000005e-4
chr3-149141519-GTTTTTTTTTTTGTTTT-GTTTTTTTTTTTTTTTGTTTT	chr3	149141519	GTTTTTTTTTTTGTTTT	GTTTTTTTTTTTTTTTGTTTT	638676	ExcessHet	0	none	3.6999999999999985e-5	0	82	3.6999999999999985e-5
chr3-149141519-GTTTTTTTTTTTGTTTT-GTTTTTTTTTTTTTTTTGTTTT	chr3	149141519	GTTTTTTTTTTTGTTTT	GTTTTTTTTTTTTTTTTGTTTT	638676	ExcessHet	0	none	0	0	82	1e-6
chr3-149141519-GTTTTTTTTTTTGTTTT-GTTTTTTTTTTTTTTTTTTTTGTTTT	chr3	149141519	GTTTTTTTTTTTGTTTT	GTTTTTTTTTTTTTTTTTTTTGTTTT	638676	ExcessHet	0	none	0	0	82	1e-6
chr3-149141519-GTTTTTTTTTTTGTTTT-TTTTTTTTTTTTGTTTT	chr3	149141519	GTTTTTTTTTTTGTTTT	TTTTTTTTTTTTGTTTT	638676	ExcessHet	0	none	0.01438699999999999	1	82	0.01438699999999999
chr3-149141520-TTTTTTTTTTTG-*	chr3	149141520	TTTTTTTTTTTG	*	164	PASS	0	none	0.02375400000000002	3	100	0.02375400000000002
chr3-149141520-TTTTTTTTTTTG-GTTTTTTTTTTG	chr3	149141520	TTTTTTTTTTTG	GTTTTTTTTTTG	164	PASS	0	none	0	0	100	1e-6
chr3-149141520-TTTTTTTTTTTG-T	chr3	149141520	TTTTTTTTTTTG	T	164	PASS	3.5e-6	nfe	0	0	100	3.5e-6
chr3-149141530-TG-*	chr3	149141530	TG	*	14002	PASS	0	none	0.00101199999999999	0	120	0.00101199999999999
chr3-149141530-TG-GG	chr3	149141530	TG	GG	14002	PASS	0	none	2.2000000000000003e-5	0	120	2.2000000000000003e-5
chr3-149141530-TG-T	chr3	149141530	TG	T	14002	PASS	0.0065997	afr	0.01078599999999998	3	120	0.01078599999999998
chr3-149141530-TG-TGG	chr3	149141530	TG	TGG	14002	PASS	0	none	9e-6	0	120	9e-6
chr3-149141531-GTTTTTTTTTTTTTTTTT-*	chr3	149141531	GTTTTTTTTTTTTTTTTT	*	2829570	ExcessHet	0	none	0.003367	2	82	0.003367
chr3-149141531-GTTTTTTTTTTTTTTTTT-G	chr3	149141531	GTTTTTTTTTTTTTTTTT	G	2829570	ExcessHet	0	none	0	0	82	1e-6
chr3-149141531-GTTTTTTTTTTTTTTTTT-GTTTTTT	chr3	149141531	GTTTTTTTTTTTTTTTTT	GTTTTTT	2829570	ExcessHet	0	none	0.00178999999999999	0	82	0.00178999999999999
chr3-149141531-GTTTTTTTTTTTTTTTTT-GTTTTTTT	chr3	149141531	GTTTTTTTTTTTTTTTTT	GTTTTTTT	2829570	ExcessHet	0	none	0	0	82	1e-6
chr3-149141531-GTTTTTTTTTTTTTTTTT-GTTTTTTTTTT	chr3	149141531	GTTTTTTTTTTTTTTTTT	GTTTTTTTTTT	2829570	ExcessHet	0	none	0	0	82	1e-6
chr3-149141531-GTTTTTTTTTTTTTTTTT-GTTTTTTTTTTT	chr3	149141531	GTTTTTTTTTTTTTTTTT	GTTTTTTTTTTT	2829570	ExcessHet	0	none	2.2000000000000003e-5	0	82	2.2000000000000003e-5
chr3-149141531-GTTTTTTTTTTTTTTTTT-GTTTTTTTTTTTT	chr3	149141531	GTTTTTTTTTTTTTTTTT	GTTTTTTTTTTTT	2829570	ExcessHet	0	none	8.9e-5	0	82	8.9e-5
chr3-149141531-GTTTTTTTTTTTTTTTTT-GTTTTTTTTTTTTT	chr3	149141531	GTTTTTTTTTTTTTTTTT	GTTTTTTTTTTTTT	2829570	ExcessHet	0	none	0.00101099999999999	0	82	0.00101099999999999
chr3-149141531-GTTTTTTTTTTTTTTTTT-GTTTTTTTTTTTTTT	chr3	149141531	GTTTTTTTTTTTTTTTTT	GTTTTTTTTTTTTTT	2829570	ExcessHet	0	none	0.004002	0	82	0.004002
chr3-149141531-GTTTTTTTTTTTTTTTTT-GTTTTTTTTTTTTTTT	chr3	149141531	GTTTTTTTTTTTTTTTTT	GTTTTTTTTTTTTTTT	2829570	ExcessHet	0	none	0.065351	12	82	0.065351
chr3-149141531-GTTTTTTTTTTTTTTTTT-GTTTTTTTTTTTTTTTT	chr3	149141531	GTTTTTTTTTTTTTTTTT	GTTTTTTTTTTTTTTTT	2829570	ExcessHet	0	none	0.215705	26	82	0.215705
chr3-149141531-GTTTTTTTTTTTTTTTTT-GTTTTTTTTTTTTTTTTTT	chr3	149141531	GTTTTTTTTTTTTTTTTT	GTTTTTTTTTTTTTTTTTT	2829570	ExcessHet	0	none	0.06120900000000002	3	82	0.06120900000000002
chr3-149141531-GTTTTTTTTTTTTTTTTT-GTTTTTTTTTTTTTTTTTTT	chr3	149141531	GTTTTTTTTTTTTTTTTT	GTTTTTTTTTTTTTTTTTTT	2829570	ExcessHet	0	none	0.01662	1	82	0.01662
chr3-149141531-GTTTTTTTTTTTTTTTTT-GTTTTTTTTTTTTTTTTTTTT	chr3	149141531	GTTTTTTTTTTTTTTTTT	GTTTTTTTTTTTTTTTTTTTT	2829570	ExcessHet	0	none	0.003342	0	82	0.003342
chr3-149141531-GTTTTTTTTTTTTTTTTT-GTTTTTTTTTTTTTTTTTTTTT	chr3	149141531	GTTTTTTTTTTTTTTTTT	GTTTTTTTTTTTTTTTTTTTTT	2829570	ExcessHet	0	none	6.100000000000004e-4	0	82	6.100000000000004e-4
chr3-149141531-GTTTTTTTTTTTTTTTTT-GTTTTTTTTTTTTTTTTTTTTTT	chr3	149141531	GTTTTTTTTTTTTTTTTT	GTTTTTTTTTTTTTTTTTTTTTT	2829570	ExcessHet	0	none	5.2999999999999994e-5	0	82	5.2999999999999994e-5
chr3-149141531-GTTTTTTTTTTTTTTTTT-GTTTTTTTTTTTTTTTTTTTTTTTT	chr3	149141531	GTTTTTTTTTTTTTTTTT	GTTTTTTTTTTTTTTTTTTTTTTTT	2829570	ExcessHet	0	none	9e-6	0	82	9e-6
chr3-149141531-GTTTTTTTTTTTTTTTTT-GTTTTTTTTTTTTTTTTTTTTTTTTTT	chr3	149141531	GTTTTTTTTTTTTTTTTT	GTTTTTTTTTTTTTTTTTTTTTTTTTT	2829570	ExcessHet	0	none	0	0	82	1e-6
chr3-149141531-GTTTTTTTTTTTTTTTTT-GTTTTTTTTTTTTTTTTTTTTTTTTTTTT	chr3	149141531	GTTTTTTTTTTTTTTTTT	GTTTTTTTTTTTTTTTTTTTTTTTTTTTT	2829570	ExcessHet	0	none	9e-6	0	82	9e-6
chr3-149141531-GTTTTTTTTTTTTTTTTT-GTTTTTTTTTTTTTTTTTTTTTTTTTTTTT	chr3	149141531	GTTTTTTTTTTTTTTTTT	GTTTTTTTTTTTTTTTTTTTTTTTTTTTTT	2829570	ExcessHet	0	none	1.0799999999999996e-4	0	82	1.0799999999999996e-4
chr3-149141531-GTTTTTTTTTTTTTTTTT-GTTTTTTTTTTTTTTTTTTTTTTTTTTTTTT	chr3	149141531	GTTTTTTTTTTTTTTTTT	GTTTTTTTTTTTTTTTTTTTTTTTTTTTTTT	2829570	ExcessHet	0	none	2.2000000000000003e-5	0	82	2.2000000000000003e-5
chr3-149141531-GTTTTTTTTTTTTTTTTT-GTTTTTTTTTTTTTTTTTTTTTTTTTTTTTTT	chr3	149141531	GTTTTTTTTTTTTTTTTT	GTTTTTTTTTTTTTTTTTTTTTTTTTTTTTTT	2829570	ExcessHet	0	none	3.6999999999999985e-5	0	82	3.6999999999999985e-5
chr3-149141531-GTTTTTTTTTTTTTTTTT-TTTTTTTTTTTTTTTTTT	chr3	149141531	GTTTTTTTTTTTTTTTTT	TTTTTTTTTTTTTTTTTT	2829570	ExcessHet	0	none	0.04030200000000002	1	82	0.04030200000000002
chr3-149141532-T-*	chr3	149141532	T	*	346978	PASS	0	none	0.2837959999999999	32	92	0.2837959999999999
chr3-149141532-T-G	chr3	149141532	T	G	346978	PASS	0.12463	afr	0.02152900000000001	1	92	0.12463
chr3-149141532-T-TG	chr3	149141532	T	TG	346978	PASS	0.0027383	afr	4.490000000000005e-4	0	92	0.0027383
chr3-149145311-T-C	chr3	149145311	T	C	1875838	PASS	0.12882	sas	0.05776600000000001	8	134	0.12882
chr3-149145364-A-G	chr3	149145364	A	G	7637538	PASS	0.42714	afr	0.223697	31	134	0.42714
chr3-149145364-A-T	chr3	149145364	A	T	7637538	PASS	0	none	0	0	134	1e-6
chr3-149145608-T-G	chr3	149145608	T	G	6815090	PASS	0.41897	afr	0.223616	31	134	0.41897
chr3-149150460-A-C	chr3	149150460	A	C	15388492	PASS	0.8434	afr	0.6306630000000004	81	134	0.8434
chr3-149150505-GC-G	chr3	149150505	GC	G	5722010.97	PASS	0.28951	sas	0.20482000000000003	29	134	0.28951
chr3-149150574-C-T	chr3	149150574	C	T	7173545	PASS	0.2885	sas	0.184497	29	134	0.2885
chr3-149150767-A-G	chr3	149150767	A	G	363173	PASS	0.023147	nfe	0.01385599999999999	5	134	0.023147
chr3-149153745-A-G	chr3	149153745	A	G	1816846	PASS	0.13698	sas	0.068041	11	134	0.13698
chr3-149154213-T-C	chr3	149154213	T	C	300219	PASS	0.47057	nfe	0.10842300000000002	0	0	0.47057
chr3-149154223-T-C	chr3	149154223	T	C	263295	PASS	0.41715	nfe	0.105906	0	0	0.41715
chr3-149155004-T-A	chr3	149155004	T	A	201202	PASS	0.019394	nfe	0.01165299999999999	1	132	0.019394
chr3-149155185-G-A	chr3	149155185	G	A	768656	PASS	0.049892	mid	0.03232000000000001	5	134	0.049892
chr3-149155200-G-A	chr3	149155200	G	A	11380512	PASS	0.65775	afr	0.446506	62	134	0.65775
chr3-149157206-TG-T	chr3	149157206	TG	T	699822.97	PASS	0.049384	sas	0.031683	9	134	0.049384
chr3-149162091-A-G	chr3	149162091	A	G	15077267	PASS	0.50038	sas	0.4266309999999997	62	134	0.50038
chr3-149162096-A-G	chr3	149162096	A	G	5500981	PASS	0.28281	afr	0.139417	15	134	0.28281
chr3-149162256-G-A	chr3	149162256	G	A	311028	PASS	0.017597	nfe	0.00831399999999999	4	134	0.017597
chr3-149162372-C-T	chr3	149162372	C	T	261762	PASS	0.0098672	nfe	0.007094	1	134	0.0098672
chr3-149162396-C-*	chr3	149162396	C	*	1123198	PASS	0	none	0	0	134	1e-6
chr3-149162396-C-A	chr3	149162396	C	A	1123198	PASS	0.049173	sas	0.031815	9	134	0.049173
chr3-149162442-CAG-C	chr3	149162442	CAG	C	5809884.97	PASS	0.27829	afr	0.13952500000000004	15	134	0.27829
chr3-149162536-TA-T	chr3	149162536	TA	T	711.97	PASS	2.013e-4	nfe	0	1	134	2.013e-4
chr3-149162650-A-G	chr3	149162650	A	G	2868	VQSRTrancheSNP99.70to99.80	7.7864e-4	afr	2.2000000000000003e-5	1	134	7.7864e-4
chr3-149162928-C-T	chr3	149162928	C	T	788	PASS	1.181e-5	afr	0	1	134	1.181e-5
chr3-149163886-C-T	chr3	149163886	C	T	3651125	PASS	0.25478	eas	0.15729	27	134	0.25478
chr3-149167279-G-A	chr3	149167279	G	A	3839675	PASS	0.23463	afr	0.08771500000000002	12	134	0.23463
chr3-149167290-C-T	chr3	149167290	C	T	15337156	PASS	0.60105	afr	0.4181679999999997	64	134	0.60105
chr3-149167992-ATT-A	chr3	149167992	ATT	A	5438180.97	ExcessHet	9.5e-7	nfe	0	0	122	1e-6
chr3-149167992-ATT-AT	chr3	149167992	ATT	AT	5438180.97	ExcessHet	0	none	0.01329999999999998	1	122	0.01329999999999998
chr3-149167992-ATT-ATTT	chr3	149167992	ATT	ATTT	5438180.97	ExcessHet	0	none	0.2899389999999994	40	122	0.2899389999999994
chr3-149167992-ATT-ATTTT	chr3	149167992	ATT	ATTTT	5438180.97	ExcessHet	0	none	0.01175399999999999	0	122	0.01175399999999999
chr3-149167992-ATT-ATTTTT	chr3	149167992	ATT	ATTTTT	5438180.97	ExcessHet	0	none	3.6999999999999985e-5	0	122	3.6999999999999985e-5
chr3-149168064-G-*	chr3	149168064	G	*	24638534	PASS	0	none	9e-6	0	134	9e-6
chr3-149168064-G-A	chr3	149168064	G	A	24638534	PASS	0.99111	eas	0.9687790000000002	128	134	0.99111
chr3-149168433-G-A	chr3	149168433	G	A	13130	PASS	0.0078225	nfe	0.002881	0	0	0.0078225
chr3-149168536-C-T	chr3	149168536	C	T	96731	PASS	0.17646	eas	0.03782300000000001	0	0	0.17646
chr3-149172053-G-A	chr3	149172053	G	A	345259	PASS	0.013373	nfe	0.01162699999999999	1	134	0.013373
chr3-149172318-TCACACACACACACACA-*	chr3	149172318	TCACACACACACACACA	*	6127454	ExcessHet	0	none	0	0	80	1e-6
chr3-149172318-TCACACACACACACACA-ACACACACACACACACA	chr3	149172318	TCACACACACACACACA	ACACACACACACACACA	6127454	ExcessHet	0	none	4.04e-4	0	80	4.04e-4
chr3-149172318-TCACACACACACACACA-T	chr3	149172318	TCACACACACACACACA	T	6127454	ExcessHet	1.481e-5	sas	2.2000000000000003e-5	0	80	2.2000000000000003e-5
chr3-149172318-TCACACACACACACACA-TCA	chr3	149172318	TCACACACACACACACA	TCA	6127454	ExcessHet	0	none	2.2000000000000003e-5	0	80	2.2000000000000003e-5
chr3-149172318-TCACACACACACACACA-TCACA	chr3	149172318	TCACACACACACACACA	TCACA	6127454	ExcessHet	0	none	2.2000000000000003e-5	0	80	2.2000000000000003e-5
chr3-149172318-TCACACACACACACACA-TCACACA	chr3	149172318	TCACACACACACACACA	TCACACA	6127454	ExcessHet	0	none	2.720000000000003e-4	0	80	2.720000000000003e-4
chr3-149172318-TCACACACACACACACA-TCACACACA	chr3	149172318	TCACACACACACACACA	TCACACACA	6127454	ExcessHet	0	none	1.27e-4	0	80	1.27e-4
chr3-149172318-TCACACACACACACACA-TCACACACACA	chr3	149172318	TCACACACACACACACA	TCACACACACA	6127454	ExcessHet	0	none	0.00144599999999999	0	80	0.00144599999999999
chr3-149172318-TCACACACACACACACA-TCACACACACACA	chr3	149172318	TCACACACACACACACA	TCACACACACACA	6127454	ExcessHet	0	none	0.01137499999999999	0	80	0.01137499999999999
chr3-149172318-TCACACACACACACACA-TCACACACACACACA	chr3	149172318	TCACACACACACACACA	TCACACACACACACA	6127454	ExcessHet	0	none	0.14619900000000002	18	80	0.14619900000000002
chr3-149172318-TCACACACACACACACA-TCACACACACACACACACA	chr3	149172318	TCACACACACACACACA	TCACACACACACACACACA	6127454	ExcessHet	0	none	0.05917600000000002	6	80	0.05917600000000002
chr3-149172318-TCACACACACACACACA-TCACACACACACACACACACA	chr3	149172318	TCACACACACACACACA	TCACACACACACACACACACA	6127454	ExcessHet	0	none	0.105976	7	80	0.105976
chr3-149172318-TCACACACACACACACA-TCACACACACACACACACACACA	chr3	149172318	TCACACACACACACACA	TCACACACACACACACACACACA	6127454	ExcessHet	0	none	0.02297500000000001	0	80	0.02297500000000001
chr3-149172318-TCACACACACACACACA-TCACACACACACACACACACACACA	chr3	149172318	TCACACACACACACACA	TCACACACACACACACACACACACA	6127454	ExcessHet	0	none	0.01790900000000002	1	80	0.01790900000000002
chr3-149172318-TCACACACACACACACA-TCACACACACACACACACACACACACA	chr3	149172318	TCACACACACACACACA	TCACACACACACACACACACACACACA	6127454	ExcessHet	0	none	0.01074799999999998	0	80	0.01074799999999998
chr3-149172318-TCACACACACACACACA-TCACACACACACACACACACACACACACA	chr3	149172318	TCACACACACACACACA	TCACACACACACACACACACACACACACA	6127454	ExcessHet	0	none	0.012971	3	80	0.012971
chr3-149172318-TCACACACACACACACA-TCACACACACACACACACACACACACACACA	chr3	149172318	TCACACACACACACACA	TCACACACACACACACACACACACACACACA	6127454	ExcessHet	0	none	0.00981	1	80	0.00981
chr3-149172318-TCACACACACACACACA-TCACACACACACACACACACACACACACACACA	chr3	149172318	TCACACACACACACACA	TCACACACACACACACACACACACACACACACA	6127454	ExcessHet	0	none	0.00183899999999999	0	80	0.00183899999999999
chr3-149172318-TCACACACACACACACA-TCACACACACACACACACACACACACACACACACA	chr3	149172318	TCACACACACACACACA	TCACACACACACACACACACACACACACACACACA	6127454	ExcessHet	0	none	7.970000000000003e-4	0	80	7.970000000000003e-4
chr3-149172318-TCACACACACACACACA-TCACACACACACACACACACACACACACACACACACA	chr3	149172318	TCACACACACACACACA	TCACACACACACACACACACACACACACACACACACA	6127454	ExcessHet	0	none	2.2999999999999995e-4	0	80	2.2999999999999995e-4
chr3-149172318-TCACACACACACACACA-TCACACACACACACACACACACACACACACACACACACA	chr3	149172318	TCACACACACACACACA	TCACACACACACACACACACACACACACACACACACACA	6127454	ExcessHet	0	none	0	0	80	1e-6
chr3-149172318-TCACACACACACACACA-TCACACACACACACACACACACACACACACACACACACACA	chr3	149172318	TCACACACACACACACA	TCACACACACACACACACACACACACACACACACACACACA	6127454	ExcessHet	0	none	0	0	80	1e-6
chr3-149172318-TCACACACACACACACA-TCTCACACACACACACACACA	chr3	149172318	TCACACACACACACACA	TCTCACACACACACACACACA	6127454	ExcessHet	0	none	0.00139699999999999	0	80	0.00139699999999999
chr3-149172318-TCACACACACACACACA-TCTCACACACACACACACACACA	chr3	149172318	TCACACACACACACACA	TCTCACACACACACACACACACA	6127454	ExcessHet	0	none	0.00908099999999999	1	80	0.00908099999999999
chr3-149172318-TCACACACACACACACA-TCTCACACACACACACACACACACA	chr3	149172318	TCACACACACACACACA	TCTCACACACACACACACACACACA	6127454	ExcessHet	0	none	0.04421300000000002	2	80	0.04421300000000002
chr3-149172318-TCACACACACACACACA-TCTCACACACACACACACACACACACA	chr3	149172318	TCACACACACACACACA	TCTCACACACACACACACACACACACA	6127454	ExcessHet	0	none	0.00889899999999999	0	80	0.00889899999999999
chr3-149172318-TCACACACACACACACA-TCTCACACACACACACACACACACACACA	chr3	149172318	TCACACACACACACACA	TCTCACACACACACACACACACACACACA	6127454	ExcessHet	0	none	0.00134899999999999	0	80	0.00134899999999999
chr3-149172318-TCACACACACACACACA-TCTCACACACACACACACACACACACACACA	chr3	149172318	TCACACACACACACACA	TCTCACACACACACACACACACACACACACA	6127454	ExcessHet	0	none	1.88e-4	0	80	1.88e-4
chr3-149172318-TCACACACACACACACA-TCTCACACACACACACACACACACACACACACA	chr3	149172318	TCACACACACACACACA	TCTCACACACACACACACACACACACACACACA	6127454	ExcessHet	0	none	1.0799999999999996e-4	0	80	1.0799999999999996e-4
chr3-149172318-TCACACACACACACACA-TCTCACACACACACACACACACACACACACACACA	chr3	149172318	TCACACACACACACACA	TCTCACACACACACACACACACACACACACACACA	6127454	ExcessHet	0	none	3.160000000000005e-4	0	80	3.160000000000005e-4
chr3-149172318-TCACACACACACACACA-TCTCACACACACACACACACACACACACACACACACA	chr3	149172318	TCACACACACACACACA	TCTCACACACACACACACACACACACACACACACACA	6127454	ExcessHet	0	none	8.9e-5	0	80	8.9e-5
chr3-149172318-TCACACACACACACACA-TCTCACACACACACACACACACACACACACACACACACA	chr3	149172318	TCACACACACACACACA	TCTCACACACACACACACACACACACACACACACACACA	6127454	ExcessHet	0	none	2.2000000000000003e-5	0	80	2.2000000000000003e-5
chr3-149172318-TCACACACACACACACA-TCTCACACACACACACACACACACACACACACACACACACA	chr3	149172318	TCACACACACACACACA	TCTCACACACACACACACACACACACACACACACACACACA	6127454	ExcessHet	0	none	8.9e-5	0	80	8.9e-5
chr3-149172318-TCACACACACACACACA-TCTCACACACACACACACACACACACACACACACACACACACA	chr3	149172318	TCACACACACACACACA	TCTCACACACACACACACACACACACACACACACACACACACA	6127454	ExcessHet	0	none	9e-6	0	80	9e-6
chr3-149172318-TCACACACACACACACA-TCTCTCACACACACACACACACA	chr3	149172318	TCACACACACACACACA	TCTCTCACACACACACACACACA	6127454	ExcessHet	0	none	1.0799999999999996e-4	0	80	1.0799999999999996e-4
chr3-149172318-TCACACACACACACACA-TCTCTCACACACACACACACACACA	chr3	149172318	TCACACACACACACACA	TCTCTCACACACACACACACACACA	6127454	ExcessHet	0	none	9.630000000000004e-4	0	80	9.630000000000004e-4
chr3-149172318-TCACACACACACACACA-TCTCTCACACACACACACACACACACA	chr3	149172318	TCACACACACACACACA	TCTCTCACACACACACACACACACACA	6127454	ExcessHet	0	none	0	0	80	1e-6
chr3-149172320-A-*	chr3	149172320	A	*	17562	PASS	0	none	0.162895	19	62	0.162895
chr3-149172320-A-T	chr3	149172320	A	T	17562	PASS	0.0407	sas	0.00251	0	62	0.0407
chr3-149172322-A-*	chr3	149172322	A	*	1007	PASS	0	none	0.01641400000000001	0	92	0.01641400000000001
chr3-149172322-A-T	chr3	149172322	A	T	1007	PASS	2.4489e-4	nfe	8.9e-5	0	92	2.4489e-4
chr3-149172350-A-*	chr3	149172350	A	*	1623895	PASS	0	none	0	0	132	1e-6
chr3-149172350-A-ACACG	chr3	149172350	A	ACACG	1623895	PASS	1.097e-5	eas	0	0	132	1.097e-5
chr3-149172350-A-ACG	chr3	149172350	A	ACG	1623895	PASS	0.0023546	nfe	0.00149699999999999	0	132	0.0023546
chr3-149172350-A-G	chr3	149172350	A	G	1623895	PASS	0.15646	afr	0.08341900000000002	13	132	0.15646
chr3-149172392-C-A	chr3	149172392	C	A	71663	PASS	0	none	0	0	128	1e-6
chr3-149172392-C-T	chr3	149172392	C	T	71663	PASS	0.012679	nfe	0.00686	3	128	0.012679
chr3-149172394-G-A	chr3	149172394	G	A	1096145	PASS	0.16906	afr	0.083025	13	124	0.16906
chr3-149172557-G-A	chr3	149172557	G	A	97853	PASS	0.068558	amr	0.02234800000000002	0	6	0.068558
chr3-149173577-G-A	chr3	149173577	G	A	248170	PASS	0.039535	sas	0.02758600000000002	7	124	0.039535
chr3-149173862-A-G	chr3	149173862	A	G	265131	PASS	0.10053	amr	0.038354	10	128	0.10053
chr3-149176490-A-G	chr3	149176490	A	G	66297	PASS	0.0074997	mid	0.003778	1	134	0.0074997
chr3-149176570-T-G	chr3	149176570	T	G	453866	PASS	0.051588	mid	0.03394100000000002	5	132	0.051588
chr3-149176577-A-T	chr3	149176577	A	T	214329	PASS	0.025175	nfe	0.016748	6	132	0.025175
chr3-149176713-C-G	chr3	149176713	C	G	896	PASS	2.479e-5	nfe	2.2000000000000003e-5	1	72	2.479e-5
chr3-149177744-G-C	chr3	149177744	G	C	2135987	PASS	0.19902	sas	0.08143900000000001	11	134	0.19902
chr3-149177867-A-G	chr3	149177867	A	G	1600980	PASS	0.047337	mid	0.03386300000000002	6	134	0.047337
chr3-149178044-A-C	chr3	149178044	A	C	68048	PASS	0.018992	eas	0.001991	2	134	0.018992
chr3-149178578-C-G	chr3	149178578	C	G	866	PASS	1.32e-6	nfe	0	1	134	1.32e-6
chr3-149178643-A-G	chr3	149178643	A	G	6801140	PASS	0.44281	afr	0.2705949999999998	39	134	0.44281
chr3-149179646-G-A	chr3	149179646	G	A	95866	PASS	0.0035683	nfe	0.00191599999999999	1	130	0.0035683
chr3-149179711-TACACACACACACACACACACACACAC-T	chr3	149179711	TACACACACACACACACACACACACAC	T	4663987.97	ExcessHet	1.0063e-4	nfe	0	0	88	1.0063e-4
chr3-149179711-TACACACACACACACACACACACACAC-TAC	chr3	149179711	TACACACACACACACACACACACACAC	TAC	4663987.97	ExcessHet	0	none	7.099999999999998e-5	0	88	7.099999999999998e-5
chr3-149179711-TACACACACACACACACACACACACAC-TACACACAC	chr3	149179711	TACACACACACACACACACACACACAC	TACACACAC	4663987.97	ExcessHet	0	none	9e-6	0	88	9e-6
chr3-149179711-TACACACACACACACACACACACACAC-TACACACACAC	chr3	149179711	TACACACACACACACACACACACACAC	TACACACACAC	4663987.97	ExcessHet	0	none	9e-6	0	88	9e-6
chr3-149179711-TACACACACACACACACACACACACAC-TACACACACACAC	chr3	149179711	TACACACACACACACACACACACACAC	TACACACACACAC	4663987.97	ExcessHet	0	none	7.099999999999998e-5	0	88	7.099999999999998e-5
chr3-149179711-TACACACACACACACACACACACACAC-TACACACACACACAC	chr3	149179711	TACACACACACACACACACACACACAC	TACACACACACACAC	4663987.97	ExcessHet	0	none	2.5100000000000014e-4	1	88	2.5100000000000014e-4
chr3-149179711-TACACACACACACACACACACACACAC-TACACACACACACACAC	chr3	149179711	TACACACACACACACACACACACACAC	TACACACACACACACAC	4663987.97	ExcessHet	0	none	0.002813	1	88	0.002813
chr3-149179711-TACACACACACACACACACACACACAC-TACACACACACACACACAC	chr3	149179711	TACACACACACACACACACACACACAC	TACACACACACACACACAC	4663987.97	ExcessHet	0	none	0.003241	0	88	0.003241
chr3-149179711-TACACACACACACACACACACACACAC-TACACACACACACACACACAC	chr3	149179711	TACACACACACACACACACACACACAC	TACACACACACACACACACAC	4663987.97	ExcessHet	0	none	0.01467799999999999	1	88	0.01467799999999999
chr3-149179711-TACACACACACACACACACACACACAC-TACACACACACACACACACACAC	chr3	149179711	TACACACACACACACACACACACACAC	TACACACACACACACACACACAC	4663987.97	ExcessHet	0	none	0.06891900000000002	6	88	0.06891900000000002
chr3-149179711-TACACACACACACACACACACACACAC-TACACACACACACACACACACACAC	chr3	149179711	TACACACACACACACACACACACACAC	TACACACACACACACACACACACAC	4663987.97	ExcessHet	0	none	0.182328	20	88	0.182328
chr3-149179711-TACACACACACACACACACACACACAC-TACACACACACACACACACACACACACAC	chr3	149179711	TACACACACACACACACACACACACAC	TACACACACACACACACACACACACACAC	4663987.97	ExcessHet	0	none	0.179368	17	88	0.179368
chr3-149179711-TACACACACACACACACACACACACAC-TACACACACACACACACACACACACACACAC	chr3	149179711	TACACACACACACACACACACACACAC	TACACACACACACACACACACACACACACAC	4663987.97	ExcessHet	0	none	0.08481900000000002	7	88	0.08481900000000002
chr3-149179711-TACACACACACACACACACACACACAC-TACACACACACACACACACACACACACACACAC	chr3	149179711	TACACACACACACACACACACACACAC	TACACACACACACACACACACACACACACACAC	4663987.97	ExcessHet	0	none	0.03708900000000002	1	88	0.03708900000000002
chr3-149179711-TACACACACACACACACACACACACAC-TACACACACACACACACACACACACACACACACAC	chr3	149179711	TACACACACACACACACACACACACAC	TACACACACACACACACACACACACACACACACAC	4663987.97	ExcessHet	0	none	0.00693	0	88	0.00693
chr3-149179711-TACACACACACACACACACACACACAC-TACACACACACACACACACACACACACACACACACAC	chr3	149179711	TACACACACACACACACACACACACAC	TACACACACACACACACACACACACACACACACACAC	4663987.97	ExcessHet	0	none	5.860000000000005e-4	0	88	5.860000000000005e-4
chr3-149179711-TACACACACACACACACACACACACAC-TACACACACACACACACACACACACACACACACACACAC	chr3	149179711	TACACACACACACACACACACACACAC	TACACACACACACACACACACACACACACACACACACAC	4663987.97	ExcessHet	0	none	3.6999999999999985e-5	0	88	3.6999999999999985e-5
chr3-149179713-C-*	chr3	149179713	C	*	311.97	PASS	0	none	0.26165399999999933	28	80	0.26165399999999933
chr3-149179713-C-CACACAT	chr3	149179713	C	CACACAT	311.97	PASS	1.1248e-4	eas	2.5100000000000014e-4	0	80	2.5100000000000014e-4
chr3-149179717-C-*	chr3	149179717	C	*	353.97	VQSRTrancheINDEL95.00to96.00	0	none	0.025935	3	114	0.025935
chr3-149179717-C-CACAG	chr3	149179717	C	CACAG	353.97	VQSRTrancheINDEL95.00to96.00	0	none	3.6999999999999985e-5	0	114	3.6999999999999985e-5
chr3-149179721-C-*	chr3	149179721	C	*	30	PASS	0	none	0.004084	2	132	0.004084
chr3-149179721-C-A	chr3	149179721	C	A	30	PASS	0	none	0	0	132	1e-6
chr3-149181988-C-A	chr3	149181988	C	A	1387637	PASS	7.46e-6	nfe	5.2999999999999994e-5	0	22	5.2999999999999994e-5
chr3-149181988-C-T	chr3	149181988	C	T	1387637	PASS	0.13717	nfe	0.03548400000000001	10	22	0.13717
chr3-149182238-T-G	chr3	149182238	T	G	825	PASS	6.0537e-4	nfe	2.2999999999999995e-4	1	132	6.0537e-4
chr3-149182240-T-G	chr3	149182240	T	G	17208	VQSRTrancheSNP99.80to99.90	0.021048	nfe	0.003905	1	132	0.021048
chr3-149182243-T-G	chr3	149182243	T	G	20126	VQSRTrancheSNP99.80to99.90	0.0193	nfe	0.004083	1	128	0.0193
chr3-149182246-T-G	chr3	149182246	T	G	746	PASS	0.0010404	nfe	2.7300000000000035e-4	0	132	0.0010404
chr3-149182248-T-C	chr3	149182248	T	C	556	PASS	0	none	9e-6	0	132	9e-6
chr3-149182248-T-G	chr3	149182248	T	G	556	PASS	1.871e-5	nfe	9e-6	0	132	1.871e-5
chr3-149182259-C-T	chr3	149182259	C	T	979358	PASS	0.41903	afr	0.05046700000000002	4	132	0.41903
chr3-149183356-A-G	chr3	149183356	A	G	31720	PASS	0.0054037	nfe	0.00214	1	134	0.0054037
chr3-149183513-C-T	chr3	149183513	C	T	266437	PASS	0.016624	afr	0.00914599999999998	3	134	0.016624
chr3-149183608-TAA-*	chr3	149183608	TAA	*	239333	ExcessHet	0	none	0.00117999999999999	0	112	0.00117999999999999
chr3-149183608-TAA-AAA	chr3	149183608	TAA	AAA	239333	ExcessHet	0	none	0.003319	0	112	0.003319
chr3-149183608-TAA-T	chr3	149183608	TAA	T	239333	ExcessHet	2.483e-5	amr	2.2999999999999995e-4	0	112	2.2999999999999995e-4
chr3-149183608-TAA-TA	chr3	149183608	TAA	TA	239333	ExcessHet	0	none	0.04590400000000002	1	112	0.04590400000000002
chr3-149183608-TAA-TAAA	chr3	149183608	TAA	TAAA	239333	ExcessHet	0	none	0.08739400000000001	8	112	0.08739400000000001
chr3-149183608-TAA-TAAAA	chr3	149183608	TAA	TAAAA	239333	ExcessHet	0	none	0.00125299999999999	0	112	0.00125299999999999
chr3-149183608-TAA-TAAAAA	chr3	149183608	TAA	TAAAAA	239333	ExcessHet	0	none	2.2000000000000003e-5	0	112	2.2000000000000003e-5
chr3-149183617-AAAC-*	chr3	149183617	AAAC	*	36126	VQSRTrancheINDEL95.00to96.00	0	none	0	0	132	1e-6
chr3-149183617-AAAC-A	chr3	149183617	AAAC	A	36126	VQSRTrancheINDEL95.00to96.00	8.41e-6	eas	1.27e-4	0	132	1.27e-4
chr3-149183617-AAAC-CAAC	chr3	149183617	AAAC	CAAC	36126	VQSRTrancheINDEL95.00to96.00	0	none	0.00137499999999999	1	132	0.00137499999999999
chr3-149183618-AAC-*	chr3	149183618	AAC	*	12440.97	PASS	0	none	1.47e-4	0	126	1.47e-4
chr3-149183618-AAC-A	chr3	149183618	AAC	A	12440.97	PASS	0.0038476	afr	0.01112799999999999	1	126	0.01112799999999999
chr3-149183618-AAC-ACCAAACACACCCAACAC	chr3	149183618	AAC	ACCAAACACACCCAACAC	12440.97	PASS	0	none	0	0	126	1e-6
chr3-149183619-AC-*	chr3	149183619	AC	*	2174740.97	ExcessHet	0	none	0.002339	1	134	0.002339
chr3-149183619-AC-A	chr3	149183619	AC	A	2174740.97	ExcessHet	0.34449	afr	0.224398	44	134	0.34449
chr3-149183619-AC-ACCAAACACACCC	chr3	149183619	AC	ACCAAACACACCC	2174740.97	ExcessHet	0	none	0	0	134	1e-6
chr3-149183619-AC-ATC	chr3	149183619	AC	ATC	2174740.97	ExcessHet	0	none	9e-6	0	134	9e-6
chr3-149183620-C-*	chr3	149183620	C	*	1621691	PASS	0	none	0.221689	43	132	0.221689
chr3-149183620-C-A	chr3	149183620	C	A	1621691	PASS	0.1554	afr	0.04288900000000001	7	132	0.1554
chr3-149183620-C-T	chr3	149183620	C	T	1621691	PASS	1.903e-5	nfe	2.2000000000000003e-5	0	132	2.2000000000000003e-5
chr3-149183753-C-A	chr3	149183753	C	A	894998	PASS	0.33434	afr	0.08787100000000002	17	132	0.33434
chr3-149185068-G-A	chr3	149185068	G	A	197041	PASS	0.17214	afr	0.01453899999999999	1	134	0.17214
chr3-149185097-G-A	chr3	149185097	G	A	411358	PASS	0.036507	nfe	0.028522	7	134	0.036507
chr3-149185101-TTTGTTGTTGTTG-T	chr3	149185101	TTTGTTGTTGTTG	T	1680391.97	PASS	6.761e-5	amr	0	0	128	6.761e-5
chr3-149185101-TTTGTTGTTGTTG-TTTG	chr3	149185101	TTTGTTGTTGTTG	TTTG	1680391.97	PASS	0	none	2.2000000000000003e-5	0	128	2.2000000000000003e-5
chr3-149185101-TTTGTTGTTGTTG-TTTGTTG	chr3	149185101	TTTGTTGTTGTTG	TTTGTTG	1680391.97	PASS	0	none	0.0036	0	128	0.0036
chr3-149185101-TTTGTTGTTGTTG-TTTGTTGTTG	chr3	149185101	TTTGTTGTTGTTG	TTTGTTGTTG	1680391.97	PASS	0	none	0.114254	19	128	0.114254
chr3-149185101-TTTGTTGTTGTTG-TTTGTTGTTGTTGTTG	chr3	149185101	TTTGTTGTTGTTG	TTTGTTGTTGTTGTTG	1680391.97	PASS	0	none	0.002214	0	128	0.002214
chr3-149185142-CTTT-C	chr3	149185142	CTTT	C	851416	ExcessHet	0	none	0	0	94	1e-6
chr3-149185142-CTTT-CCTTTT	chr3	149185142	CTTT	CCTTTT	851416	ExcessHet	0	none	0	0	94	1e-6
chr3-149185142-CTTT-CT	chr3	149185142	CTTT	CT	851416	ExcessHet	0	none	8.200000000000003e-4	1	94	8.200000000000003e-4
chr3-149185142-CTTT-CTT	chr3	149185142	CTTT	CTT	851416	ExcessHet	0	none	0.098773	7	94	0.098773
chr3-149185142-CTTT-CTTTT	chr3	149185142	CTTT	CTTTT	851416	ExcessHet	0	none	0.243099	34	94	0.243099
chr3-149185142-CTTT-CTTTTT	chr3	149185142	CTTT	CTTTTT	851416	ExcessHet	0	none	0.006905	0	94	0.006905
chr3-149185142-CTTT-CTTTTTT	chr3	149185142	CTTT	CTTTTTT	851416	ExcessHet	0	none	2.09e-4	0	94	2.09e-4
chr3-149185142-CTTT-CTTTTTTT	chr3	149185142	CTTT	CTTTTTTT	851416	ExcessHet	0	none	9e-6	0	94	9e-6
chr3-149185142-CTTT-CTTTTTTTTTTTTTTTT	chr3	149185142	CTTT	CTTTTTTTTTTTTTTTT	851416	ExcessHet	0	none	0	0	94	1e-6
chr3-149185142-CTTT-TTTT	chr3	149185142	CTTT	TTTT	851416	ExcessHet	0	none	0	0	94	1e-6
chr3-149185163-TGG-CGG	chr3	149185163	TGG	CGG	678262	PASS	0	none	0.051432	14	134	0.051432
chr3-149185163-TGG-T	chr3	149185163	TGG	T	678262	PASS	0	none	3.160000000000005e-4	0	134	3.160000000000005e-4
chr3-149185588-C-CCA	chr3	149185588	C	CCA	524808.97	PASS	0.18511	afr	0.02791200000000001	3	134	0.18511
chr3-149185591-T-C	chr3	149185591	T	C	537525	PASS	8.5458e-4	amr	1.88e-4	0	134	8.5458e-4
chr3-149185591-T-TAGG	chr3	149185591	T	TAGG	537525	PASS	0.18768	afr	0.02791200000000001	3	134	0.18768
chr3-149185593-C-G	chr3	149185593	C	G	529592	PASS	0.18517	afr	0.02788500000000001	3	134	0.18517
chr3-149185927-G-A	chr3	149185927	G	A	63067	PASS	0.12595	afr	0.01813400000000001	0	2	0.12595
chr3-149186136-G-*	chr3	149186136	G	*	2834890	PASS	0	none	2.2000000000000003e-5	0	24	2.2000000000000003e-5
chr3-149186136-G-A	chr3	149186136	G	A	2834890	PASS	0.52341	eas	0.3876209999999999	8	24	0.52341
chr3-149186477-A-G	chr3	149186477	A	G	2560	PASS	4.076e-5	nfe	0	1	134	4.076e-5
chr3-149186647-T-G	chr3	149186647	T	G	3279687	PASS	0.06389	nfe	0.051886	14	134	0.06389
chr3-149186650-G-A	chr3	149186650	G	A	1116	PASS	2.995e-5	sas	0	1	134	2.995e-5
chr3-149187939-G-A	chr3	149187939	G	A	876428	PASS	0.065063	mid	0.051776	14	132	0.065063
chr3-149187990-A-G	chr3	149187990	A	G	529738	PASS	0.2028	afr	0.02828300000000001	3	134	0.2028
chr3-149188240-A-*	chr3	149188240	A	*	893031	PASS	0	none	0	0	134	1e-6
chr3-149188240-A-G	chr3	149188240	A	G	893031	PASS	0.39049	afr	0.045478	4	134	0.39049
chr3-149198428-G-A	chr3	149198428	G	A	918859	PASS	0.063203	sas	0.02937100000000002	3	134	0.063203
chr3-149198448-T-A	chr3	149198448	T	A	37782648	PASS	0.99156	eas	0.899981	123	134	0.99156
chr3-149206390-T-C	chr3	149206390	T	C	565522	PASS	0.017034	mid	0.01511699999999998	2	134	0.017034
chr3-149207631-G-A	chr3	149207631	G	A	1417935	PASS	0.077919	afr	0.03878700000000002	5	134	0.077919
chr3-149207738-T-C	chr3	149207738	T	C	26455857	PASS	0.99106	eas	0.9323600000000009	128	134	0.99106
chr3-149210028-C-T	chr3	149210028	C	T	1974430	PASS	0.098355	nfe	0.08723200000000002	15	134	0.098355
chr3-149210038-T-*	chr3	149210038	T	*	1917225	PASS	0	none	2.2000000000000003e-5	0	134	2.2000000000000003e-5
chr3-149210038-T-C	chr3	149210038	T	C	1917225	PASS	0.096928	nfe	0.08723200000000002	15	134	0.096928
chr3-149210506-T-A	chr3	149210506	T	A	1942076	PASS	0.094747	nfe	0.08760800000000002	15	134	0.094747
chr3-149212299-CAA-AAA	chr3	149212299	CAA	AAA	3291	PASS	0	none	0	0	128	1e-6
chr3-149212299-CAA-C	chr3	149212299	CAA	C	3291	PASS	0	none	0	0	128	1e-6
chr3-149212299-CAA-CA	chr3	149212299	CAA	CA	3291	PASS	0	none	0.002189	1	128	0.002189
chr3-149212299-CAA-CAAA	chr3	149212299	CAA	CAAA	3291	PASS	0	none	1.0799999999999996e-4	0	128	1.0799999999999996e-4
chr3-149212299-CAA-GAA	chr3	149212299	CAA	GAA	3291	PASS	0	none	9e-6	0	128	9e-6
chr3-149212309-TA-AA	chr3	149212309	TA	AA	719341	PASS	0	none	0.07806100000000002	12	134	0.07806100000000002
chr3-149212309-TA-T	chr3	149212309	TA	T	719341	PASS	3.8644e-4	nfe	8.450000000000003e-4	0	134	8.450000000000003e-4
chr3-149212309-TA-TAA	chr3	149212309	TA	TAA	719341	PASS	0	none	0.00144799999999999	0	134	0.00144799999999999
chr3-149212309-TA-TAAA	chr3	149212309	TA	TAAA	719341	PASS	0	none	0	0	134	1e-6
chr3-149212319-TAA-*	chr3	149212319	TAA	*	56697	ExcessHet	0	none	3.6999999999999985e-5	0	116	3.6999999999999985e-5
chr3-149212319-TAA-AAA	chr3	149212319	TAA	AAA	56697	ExcessHet	0	none	2.2999999999999995e-4	0	116	2.2999999999999995e-4
chr3-149212319-TAA-CAA	chr3	149212319	TAA	CAA	56697	ExcessHet	0	none	0	0	116	1e-6
chr3-149212319-TAA-T	chr3	149212319	TAA	T	56697	ExcessHet	0	none	0	0	116	1e-6
chr3-149212319-TAA-TA	chr3	149212319	TAA	TA	56697	ExcessHet	0	none	0.02649300000000001	3	116	0.02649300000000001
chr3-149212319-TAA-TAAA	chr3	149212319	TAA	TAAA	56697	ExcessHet	0	none	0.01269499999999999	1	116	0.01269499999999999
chr3-149212319-TAA-TAAAA	chr3	149212319	TAA	TAAAA	56697	ExcessHet	0	none	9e-6	0	116	9e-6
chr3-149212320-A-*	chr3	149212320	A	*	1643	PASS	0	none	0.02649500000000002	3	82	0.02649500000000002
chr3-149212320-A-G	chr3	149212320	A	G	1643	PASS	0	none	9e-6	0	82	9e-6
chr3-149212320-A-T	chr3	149212320	A	T	1643	PASS	1.8849e-4	mid	1.27e-4	0	82	1.8849e-4
chr3-149212431-G-A	chr3	149212431	G	A	1600181	PASS	0.35574	eas	0.089244	12	134	0.35574
chr3-149221606-C-T	chr3	149221606	C	T	1580587	PASS	0.27458	eas	0.09710800000000004	12	134	0.27458
chr3-149221732-C-A	chr3	149221732	C	A	428	PASS	9.94e-6	afr	1.0799999999999996e-4	1	132	1.0799999999999996e-4
chr3-149222074-T-C	chr3	149222074	T	C	791166	PASS	0.31052	eas	0.12348	11	98	0.31052
chr3-149222146-A-G	chr3	149222146	A	G	167977	PASS	0.10659	afr	0.034434	1	34	0.10659
chr3-149222155-CA-C	chr3	149222155	CA	C	297451.97	PASS	0.25991	eas	0.06680400000000002	2	28	0.25991
chr3-149256514-T-C	chr3	149256514	T	C	56262	PASS	0.59983	nfe	0.04162	0	0	0.59983
chr3-149256514-T-TATA	chr3	149256514	T	TATA	56262	PASS	0	none	0	0	0	1e-6
chr3-149285322-C-T	chr3	149285322	C	T	23164	PASS	0.02115	nfe	0.01231599999999998	0	0	0.02115
chr3-149320904-T-C	chr3	149320904	T	C	1184	PASS	0	none	6.310000000000003e-4	0	0	6.310000000000003e-4
chr3-149320926-T-C	chr3	149320926	T	C	41113	PASS	0	none	0.02646200000000001	0	0	0.02646200000000001
chr3-149321055-AT-A	chr3	149321055	AT	A	51551.97	PASS	0.11166	nfe	0.028471	0	0	0.11166
chr3-149321055-AT-ATT	chr3	149321055	AT	ATT	51551.97	PASS	0	none	7.480000000000004e-4	0	0	7.480000000000004e-4
chr3-149321186-A-G	chr3	149321186	A	G	297107	PASS	0.12112	mid	0.07208400000000002	11	106	0.12112
chr3-149321537-G-A	chr3	149321537	G	A	3050745	PASS	0.3263	amr	0.242392	30	134	0.3263
chr3-149321554-G-A	chr3	149321554	G	A	273926	PASS	0.19043	afr	0.016723	2	134	0.19043
chr3-149322237-G-A	chr3	149322237	G	A	1564707	PASS	0.1505	mid	0.10806600000000002	11	134	0.1505
chr3-149322483-A-G	chr3	149322483	A	G	989	PASS	4.278e-5	nfe	0	1	134	4.278e-5
chr3-149324809-G-A	chr3	149324809	G	A	146796	PASS	0.017697	nfe	0.01011099999999999	1	134	0.017697
chr3-149325123-A-C	chr3	149325123	A	C	1685677	PASS	2.87e-6	nfe	0	0	134	2.87e-6
chr3-149325123-A-G	chr3	149325123	A	G	1685677	PASS	0.19276	afr	0.12567200000000003	11	134	0.19276
chr3-149325140-C-A	chr3	149325140	C	A	161044	PASS	0	none	0	0	134	1e-6
chr3-149325140-C-CCTG	chr3	149325140	C	CCTG	161044	PASS	0	none	9e-6	0	134	9e-6
chr3-149325140-C-T	chr3	149325140	C	T	161044	PASS	0.1786	afr	0.01453899999999999	2	134	0.1786
chr3-149325159-TAA-*	chr3	149325159	TAA	*	93031	ExcessHet	0	none	0	0	102	1e-6
chr3-149325159-TAA-AAA	chr3	149325159	TAA	AAA	93031	ExcessHet	0	none	0.006235	0	102	0.006235
chr3-149325159-TAA-CAA	chr3	149325159	TAA	CAA	93031	ExcessHet	0	none	0	0	102	1e-6
chr3-149325159-TAA-T	chr3	149325159	TAA	T	93031	ExcessHet	1.09e-5	nfe	8.9e-5	0	102	8.9e-5
chr3-149325159-TAA-TA	chr3	149325159	TAA	TA	93031	ExcessHet	0	none	0.04048300000000002	2	102	0.04048300000000002
chr3-149325159-TAA-TAAA	chr3	149325159	TAA	TAAA	93031	ExcessHet	0	none	0.02367600000000002	3	102	0.02367600000000002
chr3-149325159-TAA-TAAAA	chr3	149325159	TAA	TAAAA	93031	ExcessHet	0	none	7.099999999999998e-5	0	102	7.099999999999998e-5
chr3-149325159-TAA-TAAAAAAAA	chr3	149325159	TAA	TAAAAAAAA	93031	ExcessHet	0	none	1.47e-4	0	102	1.47e-4
chr3-149329998-A-C	chr3	149329998	A	C	1296165	PASS	0.66195	amr	0.42154399999999975	21	30	0.66195
chr3-149330074-CTTAG-ATTAG	chr3	149330074	CTTAG	ATTAG	20675	PASS	0	none	0	0	110	1e-6
chr3-149330074-CTTAG-C	chr3	149330074	CTTAG	C	20675	PASS	0.0096457	afr	0.002438	0	110	0.0096457
chr3-149330379-T-C	chr3	149330379	T	C	39489	PASS	0.005531	nfe	0.00224	2	134	0.005531
chr3-149333138-T-C	chr3	149333138	T	C	8241843	PASS	0.70717	amr	0.6024300000000007	84	134	0.70717
chr3-149333405-G-T	chr3	149333405	G	T	35503	PASS	0.0056975	nfe	0.00219	1	132	0.0056975
chr3-149333461-CT-C	chr3	149333461	CT	C	5567	PASS	1.82e-6	nfe	3.6999999999999985e-5	0	116	3.6999999999999985e-5
chr3-149333461-CT-CTT	chr3	149333461	CT	CTT	5567	PASS	0	none	1.47e-4	0	116	1.47e-4
chr3-149333461-CT-CTTT	chr3	149333461	CT	CTTT	5567	PASS	0	none	6.800000000000003e-4	1	116	6.800000000000003e-4
chr3-149333461-CT-TT	chr3	149333461	CT	TT	5567	PASS	0	none	1.0799999999999996e-4	0	116	1.0799999999999996e-4
chr3-149333468-TTC-CTC	chr3	149333468	TTC	CTC	127462	PASS	0	none	0.00149599999999999	0	104	0.00149599999999999
chr3-149333468-TTC-T	chr3	149333468	TTC	T	127462	PASS	4.252e-5	nfe	1.6699999999999994e-4	0	104	1.6699999999999994e-4
chr3-149333468-TTC-TCTC	chr3	149333468	TTC	TCTC	127462	PASS	0	none	2.9400000000000004e-4	0	104	2.9400000000000004e-4
chr3-149333468-TTC-TTCTC	chr3	149333468	TTC	TTCTC	127462	PASS	0	none	0.107092	2	104	0.107092
chr3-149333468-TTC-TTCTCTC	chr3	149333468	TTC	TTCTCTC	127462	PASS	0	none	1.6699999999999994e-4	0	104	1.6699999999999994e-4
chr3-149333468-TTC-TTCTCTCTC	chr3	149333468	TTC	TTCTCTCTC	127462	PASS	0	none	0	0	104	1e-6
chr3-149333468-TTC-TTTCTC	chr3	149333468	TTC	TTTCTC	127462	PASS	0	none	0	0	104	1e-6
chr3-149333482-CTTTTTT-*	chr3	149333482	CTTTTTT	*	3334215	PASS	0	none	8.9e-5	0	76	8.9e-5
chr3-149333482-CTTTTTT-C	chr3	149333482	CTTTTTT	C	3334215	PASS	0	none	9e-6	0	76	9e-6
chr3-149333482-CTTTTTT-CACTTTTTTTTTTTTT	chr3	149333482	CTTTTTT	CACTTTTTTTTTTTTT	3334215	PASS	0	none	0	0	76	1e-6
chr3-149333482-CTTTTTT-CT	chr3	149333482	CTTTTTT	CT	3334215	PASS	0	none	3.6999999999999985e-5	0	76	3.6999999999999985e-5
chr3-149333482-CTTTTTT-CTATTTTTTTTT	chr3	149333482	CTTTTTT	CTATTTTTTTTT	3334215	PASS	0	none	0	0	76	1e-6
chr3-149333482-CTTTTTT-CTATTTTTTTTTTTT	chr3	149333482	CTTTTTT	CTATTTTTTTTTTTT	3334215	PASS	0	none	0	0	76	1e-6
chr3-149333482-CTTTTTT-CTCATTTTTTT	chr3	149333482	CTTTTTT	CTCATTTTTTT	3334215	PASS	0	none	0	0	76	1e-6
chr3-149333482-CTTTTTT-CTCTCTCTTTTTTTTTTTT	chr3	149333482	CTTTTTT	CTCTCTCTTTTTTTTTTTT	3334215	PASS	0	none	0	0	76	1e-6
chr3-149333482-CTTTTTT-CTCTCTTTTTTT	chr3	149333482	CTTTTTT	CTCTCTTTTTTT	3334215	PASS	0	none	9e-6	0	76	9e-6
chr3-149333482-CTTTTTT-CTCTCTTTTTTTT	chr3	149333482	CTTTTTT	CTCTCTTTTTTTT	3334215	PASS	0	none	7.099999999999998e-5	0	76	7.099999999999998e-5
chr3-149333482-CTTTTTT-CTCTCTTTTTTTTT	chr3	149333482	CTTTTTT	CTCTCTTTTTTTTT	3334215	PASS	0	none	7.099999999999998e-5	0	76	7.099999999999998e-5
chr3-149333482-CTTTTTT-CTCTCTTTTTTTTTT	chr3	149333482	CTTTTTT	CTCTCTTTTTTTTTT	3334215	PASS	0	none	5.2999999999999994e-5	0	76	5.2999999999999994e-5
chr3-149333482-CTTTTTT-CTCTCTTTTTTTTTTT	chr3	149333482	CTTTTTT	CTCTCTTTTTTTTTTT	3334215	PASS	0	none	1.6699999999999994e-4	0	76	1.6699999999999994e-4
chr3-149333482-CTTTTTT-CTCTCTTTTTTTTTTTT	chr3	149333482	CTTTTTT	CTCTCTTTTTTTTTTTT	3334215	PASS	0	none	2.2000000000000003e-5	0	76	2.2000000000000003e-5
chr3-149333482-CTTTTTT-CTCTTCTTTTTTTTT	chr3	149333482	CTTTTTT	CTCTTCTTTTTTTTT	3334215	PASS	0	none	9e-6	0	76	9e-6
chr3-149333482-CTTTTTT-CTCTTTTTTT	chr3	149333482	CTTTTTT	CTCTTTTTTT	3334215	PASS	0	none	0.06053200000000001	4	76	0.06053200000000001
chr3-149333482-CTTTTTT-CTCTTTTTTTT	chr3	149333482	CTTTTTT	CTCTTTTTTTT	3334215	PASS	0	none	0.03713000000000002	4	76	0.03713000000000002
chr3-149333482-CTTTTTT-CTCTTTTTTTTT	chr3	149333482	CTTTTTT	CTCTTTTTTTTT	3334215	PASS	0	none	0.066223	8	76	0.066223
chr3-149333482-CTTTTTT-CTCTTTTTTTTTT	chr3	149333482	CTTTTTT	CTCTTTTTTTTTT	3334215	PASS	0	none	0.130226	7	76	0.130226
chr3-149333482-CTTTTTT-CTCTTTTTTTTTTT	chr3	149333482	CTTTTTT	CTCTTTTTTTTTTT	3334215	PASS	0	none	0.17489800000000005	20	76	0.17489800000000005
chr3-149333482-CTTTTTT-CTCTTTTTTTTTTTT	chr3	149333482	CTTTTTT	CTCTTTTTTTTTTTT	3334215	PASS	0	none	0.05313800000000001	2	76	0.05313800000000001
chr3-149333482-CTTTTTT-CTCTTTTTTTTTTTTT	chr3	149333482	CTTTTTT	CTCTTTTTTTTTTTTT	3334215	PASS	0	none	0.01045999999999999	0	76	0.01045999999999999
chr3-149333482-CTTTTTT-CTCTTTTTTTTTTTTTT	chr3	149333482	CTTTTTT	CTCTTTTTTTTTTTTTT	3334215	PASS	0	none	0.00151899999999999	0	76	0.00151899999999999
chr3-149333482-CTTTTTT-CTCTTTTTTTTTTTTTTT	chr3	149333482	CTTTTTT	CTCTTTTTTTTTTTTTTT	3334215	PASS	0	none	5.2999999999999994e-5	0	76	5.2999999999999994e-5
chr3-149333482-CTTTTTT-CTCTTTTTTTTTTTTTTTT	chr3	149333482	CTTTTTT	CTCTTTTTTTTTTTTTTTT	3334215	PASS	0	none	9e-6	0	76	9e-6
chr3-149333482-CTTTTTT-CTCTTTTTTTTTTTTTTTTT	chr3	149333482	CTTTTTT	CTCTTTTTTTTTTTTTTTTT	3334215	PASS	0	none	0	0	76	1e-6
chr3-149333482-CTTTTTT-CTT	chr3	149333482	CTTTTTT	CTT	3334215	PASS	0	none	2.5100000000000014e-4	0	76	2.5100000000000014e-4
chr3-149333482-CTTTTTT-CTTT	chr3	149333482	CTTTTTT	CTTT	3334215	PASS	0	none	0.00129999999999999	0	76	0.00129999999999999
chr3-149333482-CTTTTTT-CTTTT	chr3	149333482	CTTTTTT	CTTTT	3334215	PASS	0	none	0.005896	2	76	0.005896
chr3-149333482-CTTTTTT-CTTTTT	chr3	149333482	CTTTTTT	CTTTTT	3334215	PASS	0	none	0.02014700000000002	4	76	0.02014700000000002
chr3-149333482-CTTTTTT-CTTTTTTT	chr3	149333482	CTTTTTT	CTTTTTTT	3334215	PASS	0	none	0.01142599999999998	0	76	0.01142599999999998
chr3-149333482-CTTTTTT-CTTTTTTTT	chr3	149333482	CTTTTTT	CTTTTTTTT	3334215	PASS	0	none	0.002837	0	76	0.002837
chr3-149333482-CTTTTTT-CTTTTTTTTT	chr3	149333482	CTTTTTT	CTTTTTTTTT	3334215	PASS	0	none	0.005151	1	76	0.005151
chr3-149333482-CTTTTTT-CTTTTTTTTTT	chr3	149333482	CTTTTTT	CTTTTTTTTTT	3334215	PASS	0	none	0.01268099999999999	1	76	0.01268099999999999
chr3-149333482-CTTTTTT-CTTTTTTTTTTT	chr3	149333482	CTTTTTT	CTTTTTTTTTTT	3334215	PASS	0	none	0.019778	1	76	0.019778
chr3-149333482-CTTTTTT-CTTTTTTTTTTTT	chr3	149333482	CTTTTTT	CTTTTTTTTTTTT	3334215	PASS	0	none	0.01186999999999999	1	76	0.01186999999999999
chr3-149333482-CTTTTTT-CTTTTTTTTTTTTT	chr3	149333482	CTTTTTT	CTTTTTTTTTTTTT	3334215	PASS	0	none	0.005536	0	76	0.005536
chr3-149333482-CTTTTTT-CTTTTTTTTTTTTTT	chr3	149333482	CTTTTTT	CTTTTTTTTTTTTTT	3334215	PASS	0	none	0.00161699999999999	0	76	0.00161699999999999
chr3-149333482-CTTTTTT-CTTTTTTTTTTTTTTT	chr3	149333482	CTTTTTT	CTTTTTTTTTTTTTTT	3334215	PASS	0	none	3.3800000000000046e-4	0	76	3.3800000000000046e-4
chr3-149333482-CTTTTTT-CTTTTTTTTTTTTTTTT	chr3	149333482	CTTTTTT	CTTTTTTTTTTTTTTTT	3334215	PASS	0	none	0	0	76	1e-6
chr3-149333482-CTTTTTT-CTTTTTTTTTTTTTTTTT	chr3	149333482	CTTTTTT	CTTTTTTTTTTTTTTTTT	3334215	PASS	0	none	0	0	76	1e-6
chr3-149333482-CTTTTTT-TTTTTTT	chr3	149333482	CTTTTTT	TTTTTTT	3334215	PASS	0	none	0.00151899999999999	0	76	0.00151899999999999
chr3-149333483-T-*	chr3	149333483	T	*	33161.97	PASS	0	none	0.02837200000000001	6	110	0.02837200000000001
chr3-149333483-T-TC	chr3	149333483	T	TC	33161.97	PASS	0.011792	afr	0.01245799999999998	0	110	0.01245799999999998
chr3-149333484-T-*	chr3	149333484	T	*	14214	PASS	0	none	0.00797699999999999	2	18	0.00797699999999999
chr3-149333484-T-C	chr3	149333484	T	C	14214	PASS	0.020644	mid	0.00820999999999999	0	18	0.020644
chr3-149333484-T-TC	chr3	149333484	T	TC	14214	PASS	0	none	0	0	18	1e-6
chr3-149333707-A-G	chr3	149333707	A	G	4793	PASS	0.0039846	amr	0.00101099999999999	1	104	0.0039846
chr3-149334430-AAAAGAAAGAAAGAAAGAAAG-*	chr3	149334430	AAAAGAAAGAAAGAAAGAAAG	*	24820.97	PASS	0	none	7.710000000000004e-4	0	0	7.710000000000004e-4
chr3-149334430-AAAAGAAAGAAAGAAAGAAAG-A	chr3	149334430	AAAAGAAAGAAAGAAAGAAAG	A	24820.97	PASS	0	none	1.0699999999999996e-4	0	0	1.0699999999999996e-4
chr3-149334430-AAAAGAAAGAAAGAAAGAAAG-AAAAGAAAG	chr3	149334430	AAAAGAAAGAAAGAAAGAAAG	AAAAGAAAG	24820.97	PASS	0	none	0.003108	0	0	0.003108
chr3-149334430-AAAAGAAAGAAAGAAAGAAAG-AAAAGAAAGAAAG	chr3	149334430	AAAAGAAAGAAAGAAAGAAAG	AAAAGAAAGAAAG	24820.97	PASS	0	none	0.00856799999999998	0	0	0.00856799999999998
chr3-149334430-AAAAGAAAGAAAGAAAGAAAG-AAAAGAAAGAAAGAAAG	chr3	149334430	AAAAGAAAGAAAGAAAGAAAG	AAAAGAAAGAAAGAAAG	24820.97	PASS	0	none	2.08e-4	0	0	2.08e-4
chr3-149334430-AAAAGAAAGAAAGAAAGAAAG-AAAAGAAAGAAAGAAAGAAAGAAAG	chr3	149334430	AAAAGAAAGAAAGAAAGAAAG	AAAAGAAAGAAAGAAAGAAAGAAAG	24820.97	PASS	0	none	2.720000000000003e-4	0	0	2.720000000000003e-4
chr3-149334431-AAAGAAAGAAAG-*	chr3	149334431	AAAGAAAGAAAG	*	1407.97	PASS	0	none	0.01356999999999999	0	0	0.01356999999999999
chr3-149334431-AAAGAAAGAAAG-A	chr3	149334431	AAAGAAAGAAAG	A	1407.97	PASS	0	none	1.6699999999999994e-4	0	0	1.6699999999999994e-4
chr3-149334431-AAAGAAAGAAAG-AAAAG	chr3	149334431	AAAGAAAGAAAG	AAAAG	1407.97	PASS	0	none	3.150000000000005e-4	0	0	3.150000000000005e-4
chr3-149334431-AAAGAAAGAAAG-AAAAGAAAG	chr3	149334431	AAAGAAAGAAAG	AAAAGAAAG	1407.97	PASS	0	none	8.9e-5	0	0	8.9e-5
chr3-149334432-AAGAAAGAAAG-*	chr3	149334432	AAGAAAGAAAG	*	356.97	PASS	0	none	0.01451199999999999	0	0	0.01451199999999999
chr3-149334432-AAGAAAGAAAG-A	chr3	149334432	AAGAAAGAAAG	A	356.97	PASS	0	none	6.999999999999998e-5	0	0	6.999999999999998e-5
chr3-149334432-AAGAAAGAAAG-AAAAG	chr3	149334432	AAGAAAGAAAG	AAAAG	356.97	PASS	0	none	0	0	0	1e-6
chr3-149334433-AGAAAG-*	chr3	149334433	AGAAAG	*	33.97	VQSRTrancheINDEL95.00to96.00	0	none	0.014695	0	0	0.014695
chr3-149334433-AGAAAG-A	chr3	149334433	AGAAAG	A	33.97	VQSRTrancheINDEL95.00to96.00	0	none	0	0	0	1e-6
chr3-149334520-G-GT	chr3	149334520	G	GT	8978.97	PASS	0	none	0.00859399999999998	0	0	0.00859399999999998
chr3-149334520-G-GTT	chr3	149334520	G	GTT	8978.97	PASS	0	none	9e-6	0	0	9e-6
chr3-149357572-C-G	chr3	149357572	C	G	4817	PASS	0.059122	nfe	0.002982	0	0	0.059122
chr3-149369468-C-A	chr3	149369468	C	A	7081	PASS	0.0036508	nfe	0.002033	0	2	0.0036508
chr3-149369617-T-C	chr3	149369617	T	C	7579392	PASS	0.88636	eas	0.7722330000000004	103	124	0.88636
chr3-149369651-TA-AA	chr3	149369651	TA	AA	127099	ExcessHet	0	none	0	0	102	1e-6
chr3-149369651-TA-T	chr3	149369651	TA	T	127099	ExcessHet	2.0275e-4	nfe	0.00125199999999999	0	102	0.00125199999999999
chr3-149369651-TA-TAA	chr3	149369651	TA	TAA	127099	ExcessHet	0	none	0.07550200000000001	10	102	0.07550200000000001
chr3-149369651-TA-TAAA	chr3	149369651	TA	TAAA	127099	ExcessHet	0	none	6.800000000000003e-4	0	102	6.800000000000003e-4
chr3-149369651-TA-TAAAA	chr3	149369651	TA	TAAAA	127099	ExcessHet	0	none	9e-6	0	102	9e-6
chr3-149369927-T-C	chr3	149369927	T	C	17051079	PASS	0.9517	afr	0.8476380000000001	114	134	0.9517
chr3-149370122-A-C	chr3	149370122	A	C	6283706	PASS	0	none	0	0	118	1e-6
chr3-149370122-A-G	chr3	149370122	A	G	6283706	PASS	0.94958	afr	0.786374	104	118	0.94958
chr3-149370122-A-T	chr3	149370122	A	T	6283706	PASS	0	none	0	0	118	1e-6
chr3-149370275-A-G	chr3	149370275	A	G	2430869	PASS	0.86151	nfe	0.6616030000000002	0	0	0.86151
chr3-149370403-A-G	chr3	149370403	A	G	96679	PASS	0.094781	sas	0.04106200000000001	0	0	0.094781
chr3-149370448-T-C	chr3	149370448	T	C	629093	PASS	0.75461	nfe	0.29713199999999984	0	0	0.75461
chr3-149371138-A-T	chr3	149371138	A	T	129294	PASS	0.19701	eas	0.05713200000000001	0	2	0.19701
chr3-149371877-A-C	chr3	149371877	A	C	5678	PASS	0.0046559	afr	8.9e-5	1	134	0.0046559
chr3-149375451-A-G	chr3	149375451	A	G	32687606	PASS	0.94711	afr	0.8488030000000002	115	134	0.94711
chr3-149375687-C-T	chr3	149375687	C	T	1154	VQSRTrancheSNP99.90to99.95	4.358e-5	amr	0	1	134	4.358e-5
chr3-149377683-G-A	chr3	149377683	G	A	760484	PASS	0.13743	amr	0.08664200000000002	16	134	0.13743
chr3-149377683-G-T	chr3	149377683	G	T	760484	PASS	0	none	0	0	134	1e-6
chr3-149378008-G-A	chr3	149378008	G	A	59425	PASS	0.0413	nfe	0.02327	1	4	0.0413
chr3-149378008-G-T	chr3	149378008	G	T	59425	PASS	0	none	0	0	4	1e-6
chr3-149462061-A-T	chr3	149462061	A	T	95880	PASS	0.020637	nfe	0.01322599999999998	6	134	0.020637
chr3-149462222-C-G	chr3	149462222	C	G	648817	PASS	0.098206	amr	0.070799	14	134	0.098206
chr3-149462222-C-T	chr3	149462222	C	T	648817	PASS	0	none	9e-6	0	134	9e-6
chr3-149462345-G-A	chr3	149462345	G	A	1052560	PASS	0.11805	amr	0.074202	14	134	0.11805
chr3-149462345-G-T	chr3	149462345	G	T	1052560	PASS	0.0096504	eas	2.2000000000000003e-5	0	134	0.0096504
chr3-149462389-G-C	chr3	149462389	G	C	1273330	PASS	0.11832	amr	0.07468400000000003	14	134	0.11832
chr3-149462477-T-A	chr3	149462477	T	A	1490286	PASS	0.11888	amr	0.07508600000000001	14	134	0.11888
chr3-149462501-G-A	chr3	149462501	G	A	1312882	PASS	0.11913	amr	0.074282	14	134	0.11913
chr3-149462697-C-G	chr3	149462697	C	G	5805622	PASS	0	none	0	0	122	1e-6
chr3-149462697-C-T	chr3	149462697	C	T	5805622	PASS	0.8527	amr	0.7058080000000007	89	122	0.8527
chr3-149463874-C-T	chr3	149463874	C	T	27914883	PASS	0.91753	nfe	0.8484240000000002	122	134	0.91753
chr3-149463928-C-T	chr3	149463928	C	T	737675	PASS	0.094243	amr	0.02290300000000001	3	134	0.094243
chr3-149463940-G-C	chr3	149463940	G	C	35769466	PASS	0.92108	nfe	0.8586640000000005	122	134	0.92108
chr3-149463940-G-T	chr3	149463940	G	T	35769466	PASS	0	none	0	0	134	1e-6
chr3-149464076-C-T	chr3	149464076	C	T	1472034	PASS	0.10388	amr	0.04483800000000001	10	134	0.10388
chr3-149464128-G-A	chr3	149464128	G	A	968471	PASS	0.12366	eas	0.03157600000000001	2	134	0.12366
chr3-149464128-G-C	chr3	149464128	G	C	968471	PASS	1.0312e-4	mid	3.6999999999999985e-5	0	134	1.0312e-4
chr3-149464296-A-G	chr3	149464296	A	G	3988	PASS	4.35e-6	nfe	3.6999999999999985e-5	1	134	3.6999999999999985e-5
chr3-149464299-A-T	chr3	149464299	A	T	2475016	PASS	0.10367	amr	0.05469100000000002	12	134	0.10367
chr3-149464300-T-TG	chr3	149464300	T	TG	2470594.97	PASS	0.10351	amr	0.05469100000000002	12	134	0.10351
chr3-149464440-TATC-CATC	chr3	149464440	TATC	CATC	12902142	PASS	0	none	0.24212200000000003	40	134	0.24212200000000003
chr3-149464440-TATC-T	chr3	149464440	TATC	T	12902142	PASS	0	none	0	0	134	1e-6
chr3-149464624-A-C	chr3	149464624	A	C	17852	PASS	5.7915e-4	nfe	2.7300000000000035e-4	1	134	5.7915e-4
chr3-149464768-G-T	chr3	149464768	G	T	7709298	PASS	0.26458	nfe	0.23149300000000003	40	134	0.26458
chr3-149464786-CT-C	chr3	149464786	CT	C	3671063.97	PASS	0.13047	amr	0.098746	22	134	0.13047
chr3-149464786-CT-CTT	chr3	149464786	CT	CTT	3671063.97	PASS	0	none	0.006034	0	134	0.006034
chr3-149464789-T-G	chr3	149464789	T	G	2308261	PASS	0.10751	amr	0.056375	12	134	0.10751
chr3-149464870-G-A	chr3	149464870	G	A	850	VQSRTrancheSNP99.80to99.90	1.7944e-4	sas	0	0	134	1.7944e-4
chr3-149464870-G-C	chr3	149464870	G	C	850	VQSRTrancheSNP99.80to99.90	2.57e-6	nfe	0	1	134	2.57e-6
chr3-149464881-A-C	chr3	149464881	A	C	1173000	PASS	0.10555	amr	0.05498500000000001	12	134	0.10555
chr3-149464884-C-T	chr3	149464884	C	T	135932	PASS	0.010741	nfe	0.007172	1	134	0.010741
chr3-149464966-C-G	chr3	149464966	C	G	837406	PASS	0.10436	amr	0.05006900000000002	12	134	0.10436
chr3-149465084-C-*	chr3	149465084	C	*	5128	PASS	0	none	0	0	130	1e-6
chr3-149465084-C-G	chr3	149465084	C	G	5128	PASS	0	none	0	0	130	1e-6
chr3-149465084-C-T	chr3	149465084	C	T	5128	PASS	5.6843e-4	nfe	2.2999999999999995e-4	1	130	5.6843e-4
chr3-149465095-C-G	chr3	149465095	C	G	1380261	PASS	0	none	0	0	132	1e-6
chr3-149465095-C-T	chr3	149465095	C	T	1380261	PASS	0.56217	eas	0.14751	15	132	0.56217
chr3-149465096-G-A	chr3	149465096	G	A	3043213	PASS	0.4047	nfe	0.2948559999999997	42	126	0.4047
chr3-149465171-G-C	chr3	149465171	G	C	277290	PASS	0.085476	amr	0.03590400000000001	5	72	0.085476
chr3-149465228-C-T	chr3	149465228	C	T	63114	PASS	0.016169	sas	0.00942999999999999	0	22	0.016169
chr3-149465315-T-*	chr3	149465315	T	*	1903125	PASS	0	none	0	0	2	1e-6
chr3-149465315-T-C	chr3	149465315	T	C	1903125	PASS	0.6967	nfe	0.4280669999999999	2	2	0.6967
chr3-149474479-G-A	chr3	149474479	G	A	86114	PASS	0.038699	nfe	0.02638900000000002	1	8	0.038699
chr3-149474494-G-A	chr3	149474494	G	A	629889	PASS	0.31113	nfe	0.185531	1	8	0.31113
chr3-149474574-G-T	chr3	149474574	G	T	835	PASS	1.9733e-4	nfe	5.2999999999999994e-5	1	114	1.9733e-4
chr3-149474645-C-A	chr3	149474645	C	A	1456671	PASS	0.25049	nfe	0.200183	25	134	0.25049
chr3-149474645-C-T	chr3	149474645	C	T	1456671	PASS	0.0058089	sas	3.160000000000005e-4	0	134	0.0058089
chr3-149474777-A-G	chr3	149474777	A	G	9514635	PASS	0.82983	nfe	0.6910380000000003	108	134	0.82983
chr3-149474889-G-A	chr3	149474889	G	A	9076010	PASS	0.40265	nfe	0.3367599999999999	45	134	0.40265
chr3-149475064-G-C	chr3	149475064	G	C	21806610	PASS	0	none	0	0	134	1e-6
chr3-149475064-G-GC	chr3	149475064	G	GC	21806610	PASS	0.83203	nfe	0.7092609999999999	108	134	0.83203
chr3-149475119-G-A	chr3	149475119	G	A	1061688	PASS	0.098453	amr	0.05683000000000002	12	134	0.098453
chr3-149475636-G-C	chr3	149475636	G	C	1825792	PASS	0.29954	nfe	0.246601	41	134	0.29954
chr3-149475897-T-C	chr3	149475897	T	C	10465416	PASS	0.42866	nfe	0.3694829999999994	63	134	0.42866
chr3-149476010-C-A	chr3	149476010	C	A	175092	PASS	0.12681	eas	0.01065899999999998	2	134	0.12681
chr3-149487795-G-A	chr3	149487795	G	A	261154	PASS	0.037721	sas	0.01530099999999999	1	134	0.037721
chr3-149494692-C-A	chr3	149494692	C	A	56928	PASS	0.042119	nfe	0.03580700000000001	0	0	0.042119
chr3-149494892-G-C	chr3	149494892	G	C	211302	PASS	0.24784	mid	0.08774400000000002	0	0	0.24784
chr3-149494969-T-G	chr3	149494969	T	G	1541251	PASS	0.93576	nfe	0.44852099999999934	0	0	0.93576
chr3-149494978-G-A	chr3	149494978	G	A	135017	PASS	0.33669	eas	0.03498500000000001	0	0	0.33669
chr3-149495114-A-C	chr3	149495114	A	C	166258	PASS	0.33501	eas	0.04185900000000001	0	0	0.33501
chr3-149495114-A-G	chr3	149495114	A	G	166258	PASS	0	none	9e-6	0	0	9e-6
chr3-149495114-A-T	chr3	149495114	A	T	166258	PASS	0	none	9e-6	0	0	9e-6
chr3-149495142-G-A	chr3	149495142	G	A	148805	PASS	0.33812	eas	0.04034500000000002	0	0	0.33812
chr3-149495208-G-T	chr3	149495208	G	T	130764	PASS	0.27741	eas	0.03686800000000002	0	0	0.27741
chr3-149495366-C-T	chr3	149495366	C	T	198095	VQSRTrancheSNP99.70to99.80	0.25427	eas	0.04475700000000001	0	2	0.25427
chr3-149495487-G-A	chr3	149495487	G	A	137444	PASS	0.1896	eas	0.03875400000000002	0	2	0.1896
chr3-149495550-T-G	chr3	149495550	T	G	157469	PASS	0.23883	eas	0.04051300000000002	0	8	0.23883
chr3-149495622-C-G	chr3	149495622	C	G	155982	PASS	0.044889	sas	0.02527900000000001	1	8	0.044889
chr3-149495682-G-A	chr3	149495682	G	A	137459	PASS	0.28377	eas	0.03858700000000002	0	20	0.28377
chr3-149495801-C-T	chr3	149495801	C	T	159818	PASS	0.17427	eas	0.041738	3	58	0.17427
chr3-149495869-C-T	chr3	149495869	C	T	22521	PASS	0.010353	nfe	0.005846	1	84	0.010353
chr3-149495898-A-G	chr3	149495898	A	G	135871	PASS	0.28943	eas	0.039649	4	94	0.28943
chr3-149496022-A-*	chr3	149496022	A	*	138323	PASS	0	none	0	0	86	1e-6
chr3-149496022-A-C	chr3	149496022	A	C	138323	PASS	0	none	0	0	86	1e-6
chr3-149496022-A-G	chr3	149496022	A	G	138323	PASS	0.36484	eas	0.03863000000000002	4	86	0.36484
chr3-149498610-G-C	chr3	149498610	G	C	15307	PASS	8.5942e-4	nfe	6.100000000000004e-4	1	134	8.5942e-4
chr3-149498842-C-T	chr3	149498842	C	T	2997186	PASS	0.37676	eas	0.08843900000000002	11	134	0.37676
chr3-149498922-G-C	chr3	149498922	G	C	40271	PASS	0.0028538	nfe	0.00152199999999999	2	134	0.0028538
chr3-149498974-A-G	chr3	149498974	A	G	1300449	PASS	0.37642	eas	0.08752700000000002	11	134	0.37642
chr3-149498991-G-T	chr3	149498991	G	T	779181	PASS	0.10483	amr	0.05284700000000001	12	134	0.10483
chr3-149502730-C-*	chr3	149502730	C	*	1956918	PASS	0	none	0	0	134	1e-6
chr3-149502730-C-T	chr3	149502730	C	T	1956918	PASS	0.37793	eas	0.128953	19	134	0.37793
chr3-149503084-G-A	chr3	149503084	G	A	1266	PASS	0.0011922	afr	2.720000000000003e-4	1	2	0.0011922
chr3-149503153-A-G	chr3	149503153	A	G	110352	PASS	0.31026	sas	0.039814	0	0	0.31026
chr3-149519702-G-A	chr3	149519702	G	A	28690	PASS	0.16427	nfe	0.02065800000000001	0	0	0.16427
chr3-149519815-T-C	chr3	149519815	T	C	114769	PASS	0.7115	nfe	0.07970000000000001	0	0	0.7115
chr3-149520101-C-A	chr3	149520101	C	A	116334	PASS	0.4355	nfe	0.08012800000000002	0	0	0.4355
chr3-149520534-C-T	chr3	149520534	C	T	5028	PASS	0.0029405	nfe	9.87999999999999e-4	1	126	0.0029405
chr3-149520808-C-CTTAA	chr3	149520808	C	CTTAA	1998013	PASS	0.19689	eas	0.08725900000000002	14	134	0.19689
chr3-149520808-C-G	chr3	149520808	C	G	1998013	PASS	7.3e-7	nfe	0	0	134	1e-6
chr3-149525652-A-G	chr3	149525652	A	G	1414	PASS	0	none	4.480000000000004e-4	0	0	4.480000000000004e-4
chr3-149525719-ATTT-A	chr3	149525719	ATTT	A	252507.97	PASS	0	none	9e-6	0	32	9e-6
chr3-149525719-ATTT-AT	chr3	149525719	ATTT	AT	252507.97	PASS	0	none	0.00159099999999999	0	32	0.00159099999999999
chr3-149525719-ATTT-ATT	chr3	149525719	ATTT	ATT	252507.97	PASS	0	none	0.07030900000000001	3	32	0.07030900000000001
chr3-149525719-ATTT-ATTTT	chr3	149525719	ATTT	ATTTT	252507.97	PASS	0	none	0.04460700000000001	7	32	0.04460700000000001
chr3-149525719-ATTT-ATTTTT	chr3	149525719	ATTT	ATTTTT	252507.97	PASS	0	none	0.002959	0	32	0.002959
chr3-149525719-ATTT-ATTTTTT	chr3	149525719	ATTT	ATTTTTT	252507.97	PASS	0	none	3.6999999999999985e-5	0	32	3.6999999999999985e-5
chr3-149525851-G-A	chr3	149525851	G	A	636732	PASS	0.15731	nfe	0.10462700000000004	26	134	0.15731
chr3-149525907-G-A	chr3	149525907	G	A	6313350	PASS	0	none	0	0	134	1e-6
chr3-149525907-G-C	chr3	149525907	G	C	6313350	PASS	0.93173	eas	0.7710070000000003	120	134	0.93173
chr3-149525928-T-A	chr3	149525928	T	A	709987	PASS	0	none	0	0	134	1e-6
chr3-149525928-T-G	chr3	149525928	T	G	709987	PASS	0.199	eas	0.07602400000000001	11	134	0.199
chr3-149527888-T-A	chr3	149527888	T	A	432661	PASS	0.063331	sas	0.01249199999999999	2	134	0.063331
chr3-149540079-TACACACACACACACACACACAC-T	chr3	149540079	TACACACACACACACACACACAC	T	4054683.97	PASS	0.0015168	sas	0	0	0	0.0015168
chr3-149540079-TACACACACACACACACACACAC-TAC	chr3	149540079	TACACACACACACACACACACAC	TAC	4054683.97	PASS	0	none	6.999999999999998e-5	0	0	6.999999999999998e-5
chr3-149540079-TACACACACACACACACACACAC-TACAC	chr3	149540079	TACACACACACACACACACACAC	TACAC	4054683.97	PASS	0	none	9e-6	0	0	9e-6
chr3-149540079-TACACACACACACACACACACAC-TACACAC	chr3	149540079	TACACACACACACACACACACAC	TACACAC	4054683.97	PASS	0	none	1.27e-4	0	0	1.27e-4
chr3-149540079-TACACACACACACACACACACAC-TACACACAC	chr3	149540079	TACACACACACACACACACACAC	TACACACAC	4054683.97	PASS	0	none	7.240000000000005e-4	0	0	7.240000000000005e-4
chr3-149540079-TACACACACACACACACACACAC-TACACACACAC	chr3	149540079	TACACACACACACACACACACAC	TACACACACAC	4054683.97	PASS	0	none	0.00804999999999999	0	0	0.00804999999999999
chr3-149540079-TACACACACACACACACACACAC-TACACACACACAC	chr3	149540079	TACACACACACACACACACACAC	TACACACACACAC	4054683.97	PASS	0	none	0.041673	0	0	0.041673
chr3-149540079-TACACACACACACACACACACAC-TACACACACACACAC	chr3	149540079	TACACACACACACACACACACAC	TACACACACACACAC	4054683.97	PASS	0	none	0.13054800000000005	0	0	0.13054800000000005
chr3-149540079-TACACACACACACACACACACAC-TACACACACACACACAC	chr3	149540079	TACACACACACACACACACACAC	TACACACACACACACAC	4054683.97	PASS	0	none	0.092075	0	0	0.092075
chr3-149540079-TACACACACACACACACACACAC-TACACACACACACACACAC	chr3	149540079	TACACACACACACACACACACAC	TACACACACACACACACAC	4054683.97	PASS	0	none	0.09311800000000002	0	0	0.09311800000000002
chr3-149540079-TACACACACACACACACACACAC-TACACACACACACACACACAC	chr3	149540079	TACACACACACACACACACACAC	TACACACACACACACACACAC	4054683.97	PASS	0	none	0.03493200000000001	0	0	0.03493200000000001
chr3-149540079-TACACACACACACACACACACAC-TACACACACACACACACACACACAC	chr3	149540079	TACACACACACACACACACACAC	TACACACACACACACACACACACAC	4054683.97	PASS	0	none	0.01532399999999999	0	0	0.01532399999999999
chr3-149540079-TACACACACACACACACACACAC-TACACACACACACACACACACACACAC	chr3	149540079	TACACACACACACACACACACAC	TACACACACACACACACACACACACAC	4054683.97	PASS	0	none	0.016557	0	0	0.016557
chr3-149540079-TACACACACACACACACACACAC-TACACACACACACACACACACACACACAC	chr3	149540079	TACACACACACACACACACACAC	TACACACACACACACACACACACACACAC	4054683.97	PASS	0	none	0.01270699999999999	0	0	0.01270699999999999
chr3-149540079-TACACACACACACACACACACAC-TACACACACACACACACACACACACACACAC	chr3	149540079	TACACACACACACACACACACAC	TACACACACACACACACACACACACACACAC	4054683.97	PASS	0	none	0.01194999999999999	0	0	0.01194999999999999
chr3-149540079-TACACACACACACACACACACAC-TACACACACACACACACACACACACACACACAC	chr3	149540079	TACACACACACACACACACACAC	TACACACACACACACACACACACACACACACAC	4054683.97	PASS	0	none	0.018869	0	0	0.018869
chr3-149540079-TACACACACACACACACACACAC-TACACACACACACACACACACACACACACACACAC	chr3	149540079	TACACACACACACACACACACAC	TACACACACACACACACACACACACACACACACAC	4054683.97	PASS	0	none	0.02021100000000001	0	0	0.02021100000000001
chr3-149540079-TACACACACACACACACACACAC-TACACACACACACACACACACACACACACACACACAC	chr3	149540079	TACACACACACACACACACACAC	TACACACACACACACACACACACACACACACACACAC	4054683.97	PASS	0	none	0.01592700000000001	0	0	0.01592700000000001
chr3-149540079-TACACACACACACACACACACAC-TACACACACACACACACACACACACACACACACACACAC	chr3	149540079	TACACACACACACACACACACAC	TACACACACACACACACACACACACACACACACACACAC	4054683.97	PASS	0	none	0.004171	0	0	0.004171
chr3-149540079-TACACACACACACACACACACAC-TACACACACACACACACACACACACACACACACACACACAC	chr3	149540079	TACACACACACACACACACACAC	TACACACACACACACACACACACACACACACACACACACAC	4054683.97	PASS	0	none	0.002132	0	0	0.002132
chr3-149540079-TACACACACACACACACACACAC-TACACACACACACACACACACACACACACACACACACACACAC	chr3	149540079	TACACACACACACACACACACAC	TACACACACACACACACACACACACACACACACACACACACAC	4054683.97	PASS	0	none	4.03e-4	0	0	4.03e-4
chr3-149540079-TACACACACACACACACACACAC-TACACACACACACACACACACACACACACACACACACACACACAC	chr3	149540079	TACACACACACACACACACACAC	TACACACACACACACACACACACACACACACACACACACACACAC	4054683.97	PASS	0	none	1.6699999999999994e-4	0	0	1.6699999999999994e-4
chr3-149540079-TACACACACACACACACACACAC-TACACACACACACACACACACACACACACACACACACACACACACAC	chr3	149540079	TACACACACACACACACACACAC	TACACACACACACACACACACACACACACACACACACACACACACAC	4054683.97	PASS	0	none	9e-6	0	0	9e-6
chr3-149540079-TACACACACACACACACACACAC-TACACACACACACACACACACACACACACACACACACACACACACACAC	chr3	149540079	TACACACACACACACACACACAC	TACACACACACACACACACACACACACACACACACACACACACACACAC	4054683.97	PASS	0	none	2.2000000000000003e-5	0	0	2.2000000000000003e-5
chr3-149540079-TACACACACACACACACACACAC-TACACACACACACACACACACACACACACACACACACACACACACACACAC	chr3	149540079	TACACACACACACACACACACAC	TACACACACACACACACACACACACACACACACACACACACACACACACAC	4054683.97	PASS	0	none	9e-6	0	0	9e-6
chr3-149540079-TACACACACACACACACACACAC-TCACACACACACACACACACAC	chr3	149540079	TACACACACACACACACACACAC	TCACACACACACACACACACAC	4054683.97	PASS	0	none	0	0	0	1e-6
chr3-149540081-CACA-*	chr3	149540081	CACA	*	897.97	PASS	0	none	0.37904699999999975	0	0	0.37904699999999975
chr3-149540081-CACA-C	chr3	149540081	CACA	C	897.97	PASS	0	none	0	0	0	1e-6
chr3-149540081-CACA-CACAGACA	chr3	149540081	CACA	CACAGACA	897.97	PASS	0	none	0.00166299999999999	0	0	0.00166299999999999
chr3-149540085-C-*	chr3	149540085	C	*	294	VQSRTrancheSNP99.90to99.95	0	none	0.30914999999999965	0	0	0.30914999999999965
chr3-149540085-C-T	chr3	149540085	C	T	294	VQSRTrancheSNP99.90to99.95	0	none	0.00127299999999999	0	0	0.00127299999999999
chr3-149540279-T-C	chr3	149540279	T	C	2849254	PASS	0.20628	nfe	0.111394	0	0	0.20628
chr3-149542483-T-G	chr3	149542483	T	G	50274	PASS	0.0036659	nfe	0.00154599999999999	2	134	0.0036659
chr3-149572764-T-G	chr3	149572764	T	G	82285	PASS	0.0093563	nfe	0.004416	2	134	0.0093563
chr3-149572818-CAAA-C	chr3	149572818	CAAA	C	2294664.97	ExcessHet	0	none	0	0	116	1e-6
chr3-149572818-CAAA-CA	chr3	149572818	CAAA	CA	2294664.97	ExcessHet	0	none	1.0799999999999996e-4	0	116	1.0799999999999996e-4
chr3-149572818-CAAA-CAA	chr3	149572818	CAAA	CAA	2294664.97	ExcessHet	0	none	0.134562	21	116	0.134562
chr3-149572818-CAAA-CAAAA	chr3	149572818	CAAA	CAAAA	2294664.97	ExcessHet	0	none	0.06000900000000001	9	116	0.06000900000000001
chr3-149572818-CAAA-CAAAAA	chr3	149572818	CAAA	CAAAAA	2294664.97	ExcessHet	0	none	2.09e-4	0	116	2.09e-4
chr3-149572818-CAAA-CAAAAAA	chr3	149572818	CAAA	CAAAAAA	2294664.97	ExcessHet	0	none	0	0	116	1e-6
chr3-149572819-A-*	chr3	149572819	A	*	3138	PASS	0	none	0.13481900000000002	21	120	0.13481900000000002
chr3-149572819-A-C	chr3	149572819	A	C	3138	PASS	1.18e-6	nfe	3.6999999999999985e-5	0	120	3.6999999999999985e-5
chr3-149572819-A-G	chr3	149572819	A	G	3138	PASS	4.9e-7	nfe	9e-6	0	120	9e-6
chr3-149649184-G-A	chr3	149649184	G	A	10437	PASS	0.08884	afr	0.006553	0	0	0.08884
chr3-149649193-T-*	chr3	149649193	T	*	11803	PASS	0	none	0	0	0	1e-6
chr3-149649193-T-C	chr3	149649193	T	C	11803	PASS	0.009351	nfe	0.00804999999999999	0	0	0.009351
chr3-149656754-ATCTCTCTCTTTCTCTCTCTCTC-*	chr3	149656754	ATCTCTCTCTTTCTCTCTCTCTC	*	575566	PASS	0	none	9e-6	0	130	9e-6
chr3-149656754-ATCTCTCTCTTTCTCTCTCTCTC-A	chr3	149656754	ATCTCTCTCTTTCTCTCTCTCTC	A	575566	PASS	0	none	0	0	130	1e-6
chr3-149656754-ATCTCTCTCTTTCTCTCTCTCTC-ATC	chr3	149656754	ATCTCTCTCTTTCTCTCTCTCTC	ATC	575566	PASS	0	none	8.9e-5	0	130	8.9e-5
chr3-149656754-ATCTCTCTCTTTCTCTCTCTCTC-ATCTC	chr3	149656754	ATCTCTCTCTTTCTCTCTCTCTC	ATCTC	575566	PASS	0	none	0.00176799999999999	0	130	0.00176799999999999
chr3-149656754-ATCTCTCTCTTTCTCTCTCTCTC-ATCTCTC	chr3	149656754	ATCTCTCTCTTTCTCTCTCTCTC	ATCTCTC	575566	PASS	0	none	0.01469499999999999	2	130	0.01469499999999999
chr3-149656754-ATCTCTCTCTTTCTCTCTCTCTC-ATCTCTCTC	chr3	149656754	ATCTCTCTCTTTCTCTCTCTCTC	ATCTCTCTC	575566	PASS	0	none	0.003549	0	130	0.003549
chr3-149656754-ATCTCTCTCTTTCTCTCTCTCTC-ATCTCTCTCTC	chr3	149656754	ATCTCTCTCTTTCTCTCTCTCTC	ATCTCTCTCTC	575566	PASS	0	none	0.01456399999999999	0	130	0.01456399999999999
chr3-149656754-ATCTCTCTCTTTCTCTCTCTCTC-ATCTCTCTCTCTC	chr3	149656754	ATCTCTCTCTTTCTCTCTCTCTC	ATCTCTCTCTCTC	575566	PASS	0	none	0.006653	0	130	0.006653
chr3-149656754-ATCTCTCTCTTTCTCTCTCTCTC-ATCTCTCTTTCTCTCTCTCTC	chr3	149656754	ATCTCTCTCTTTCTCTCTCTCTC	ATCTCTCTTTCTCTCTCTCTC	575566	PASS	0	none	2.2000000000000003e-5	0	130	2.2000000000000003e-5
chr3-149656754-ATCTCTCTCTTTCTCTCTCTCTC-CTCTCTCTCTTTCTCTCTCTCTC	chr3	149656754	ATCTCTCTCTTTCTCTCTCTCTC	CTCTCTCTCTTTCTCTCTCTCTC	575566	PASS	0	none	5.2999999999999994e-5	0	130	5.2999999999999994e-5
chr3-149656756-CTCTCTCTT-*	chr3	149656756	CTCTCTCTT	*	100386.97	PASS	0	none	0.04044800000000002	2	118	0.04044800000000002
chr3-149656756-CTCTCTCTT-C	chr3	149656756	CTCTCTCTT	C	100386.97	PASS	0.10321	eas	0.01840200000000001	1	118	0.10321
chr3-149656758-CTCTCTT-*	chr3	149656758	CTCTCTT	*	176783.97	PASS	0	none	0.05502000000000001	2	104	0.05502000000000001
chr3-149656758-CTCTCTT-C	chr3	149656758	CTCTCTT	C	176783.97	PASS	0.048307	amr	0.04429500000000002	7	104	0.048307
chr3-149656760-CTCTT-*	chr3	149656760	CTCTT	*	661992.97	PASS	0	none	0.082944	8	112	0.082944
chr3-149656760-CTCTT-C	chr3	149656760	CTCTT	C	661992.97	PASS	0.19754	eas	0.07014100000000001	7	112	0.19754
chr3-149656762-CTT-*	chr3	149656762	CTT	*	2693318.97	PASS	0	none	0.142373	13	126	0.142373
chr3-149656762-CTT-C	chr3	149656762	CTT	C	2693318.97	PASS	0.34907	eas	0.233465	37	126	0.34907
chr3-149656763-T-*	chr3	149656763	T	*	21210.97	PASS	0	none	0.3497879999999996	48	126	0.3497879999999996
chr3-149656763-T-TC	chr3	149656763	T	TC	21210.97	PASS	0.028772	afr	0.00156999999999999	0	126	0.028772
chr3-149656764-TTCTCTCTCTC-*	chr3	149656764	TTCTCTCTCTC	*	3772173	PASS	0	none	0.2976639999999992	43	128	0.2976639999999992
chr3-149656764-TTCTCTCTCTC-CTCTCTCTCTC	chr3	149656764	TTCTCTCTCTC	CTCTCTCTCTC	3772173	PASS	0	none	0.096784	14	128	0.096784
chr3-149656764-TTCTCTCTCTC-T	chr3	149656764	TTCTCTCTCTC	T	3772173	PASS	1.0036e-4	sas	2.4000000000000004e-5	0	128	1.0036e-4
chr3-149656764-TTCTCTCTCTC-TCTCTCTCTCTC	chr3	149656764	TTCTCTCTCTC	TCTCTCTCTCTC	3772173	PASS	0	none	0.00102899999999999	0	128	0.00102899999999999
chr3-149656764-TTCTCTCTCTC-TCTCTCTCTCTCTC	chr3	149656764	TTCTCTCTCTC	TCTCTCTCTCTCTC	3772173	PASS	0	none	1.8299999999999995e-4	0	128	1.8299999999999995e-4
chr3-149656764-TTCTCTCTCTC-TCTCTCTCTCTCTCTC	chr3	149656764	TTCTCTCTCTC	TCTCTCTCTCTCTCTC	3772173	PASS	0	none	1.39e-4	0	128	1.39e-4
chr3-149656764-TTCTCTCTCTC-TCTCTCTCTCTCTCTCTC	chr3	149656764	TTCTCTCTCTC	TCTCTCTCTCTCTCTCTC	3772173	PASS	0	none	0	0	128	1e-6
chr3-149656764-TTCTCTCTCTC-TCTCTCTCTCTCTCTCTCTC	chr3	149656764	TTCTCTCTCTC	TCTCTCTCTCTCTCTCTCTC	3772173	PASS	0	none	0	0	128	1e-6
chr3-149656764-TTCTCTCTCTC-TTC	chr3	149656764	TTCTCTCTCTC	TTC	3772173	PASS	0	none	7.699999999999997e-5	0	128	7.699999999999997e-5
chr3-149656764-TTCTCTCTCTC-TTCTC	chr3	149656764	TTCTCTCTCTC	TTCTC	3772173	PASS	0	none	0.00102899999999999	0	128	0.00102899999999999
chr3-149656764-TTCTCTCTCTC-TTCTCTC	chr3	149656764	TTCTCTCTCTC	TTCTCTC	3772173	PASS	0	none	0.005985	1	128	0.005985
chr3-149656764-TTCTCTCTCTC-TTCTCTCTC	chr3	149656764	TTCTCTCTCTC	TTCTCTCTC	3772173	PASS	0	none	0.050982	3	128	0.050982
chr3-149656764-TTCTCTCTCTC-TTCTCTCTCTCTC	chr3	149656764	TTCTCTCTCTC	TTCTCTCTCTCTC	3772173	PASS	0	none	0.068301	17	128	0.068301
chr3-149656764-TTCTCTCTCTC-TTCTCTCTCTCTCTC	chr3	149656764	TTCTCTCTCTC	TTCTCTCTCTCTCTC	3772173	PASS	0	none	0.00158499999999999	0	128	0.00158499999999999
chr3-149656764-TTCTCTCTCTC-TTCTCTCTCTCTCTCTC	chr3	149656764	TTCTCTCTCTC	TTCTCTCTCTCTCTCTC	3772173	PASS	0	none	2.29e-4	0	128	2.29e-4
chr3-149656764-TTCTCTCTCTC-TTCTCTCTCTCTCTCTCTC	chr3	149656764	TTCTCTCTCTC	TTCTCTCTCTCTCTCTCTC	3772173	PASS	0	none	0	0	128	1e-6
chr3-149656781-TCTCTCTCTCTCACACA-*	chr3	149656781	TCTCTCTCTCTCACACA	*	21924	PASS	0	none	9e-6	0	128	9e-6
chr3-149656781-TCTCTCTCTCTCACACA-ACTCTCTCTCTCACACA	chr3	149656781	TCTCTCTCTCTCACACA	ACTCTCTCTCTCACACA	21924	PASS	0	none	0.00927499999999998	2	128	0.00927499999999998
chr3-149656781-TCTCTCTCTCTCACACA-T	chr3	149656781	TCTCTCTCTCTCACACA	T	21924	PASS	0	none	5.2999999999999994e-5	0	128	5.2999999999999994e-5
chr3-149656781-TCTCTCTCTCTCACACA-TCACA	chr3	149656781	TCTCTCTCTCTCACACA	TCACA	21924	PASS	0	none	5.2999999999999994e-5	0	128	5.2999999999999994e-5
chr3-149656781-TCTCTCTCTCTCACACA-TCACACACTCTCTCTCTCACACA	chr3	149656781	TCTCTCTCTCTCACACA	TCACACACTCTCTCTCTCACACA	21924	PASS	0	none	2.2000000000000003e-5	0	128	2.2000000000000003e-5
chr3-149656781-TCTCTCTCTCTCACACA-TCACACTCTCTCTCTCACACA	chr3	149656781	TCTCTCTCTCTCACACA	TCACACTCTCTCTCTCACACA	21924	PASS	0	none	7.500000000000004e-4	0	128	7.500000000000004e-4
chr3-149656783-TCTCTCTCTCACACA-*	chr3	149656783	TCTCTCTCTCACACA	*	415880	ExcessHet	0	none	1.27e-4	0	120	1.27e-4
chr3-149656783-TCTCTCTCTCACACA-ACTCTCTCTCACACA	chr3	149656783	TCTCTCTCTCACACA	ACTCTCTCTCACACA	415880	ExcessHet	0	none	0.08762800000000001	13	120	0.08762800000000001
chr3-149656783-TCTCTCTCTCACACA-T	chr3	149656783	TCTCTCTCTCACACA	T	415880	ExcessHet	0	none	1.0799999999999996e-4	0	120	1.0799999999999996e-4
chr3-149656783-TCTCTCTCTCACACA-TCACACACACACTCTCTCTCACACA	chr3	149656783	TCTCTCTCTCACACA	TCACACACACACTCTCTCTCACACA	415880	ExcessHet	0	none	0	0	120	1e-6
chr3-149656783-TCTCTCTCTCACACA-TCACACACACTCTCTCTCACACA	chr3	149656783	TCTCTCTCTCACACA	TCACACACACTCTCTCTCACACA	415880	ExcessHet	0	none	2.2000000000000003e-5	0	120	2.2000000000000003e-5
chr3-149656783-TCTCTCTCTCACACA-TCACACACTCTCTCTCACACA	chr3	149656783	TCTCTCTCTCACACA	TCACACACTCTCTCTCACACA	415880	ExcessHet	0	none	4.950000000000003e-4	0	120	4.950000000000003e-4
chr3-149656783-TCTCTCTCTCACACA-TCACACTCTCTCTCACACA	chr3	149656783	TCTCTCTCTCACACA	TCACACTCTCTCTCACACA	415880	ExcessHet	0	none	0.01495399999999998	3	120	0.01495399999999998
chr3-149656783-TCTCTCTCTCACACA-TCCCACTCTCTCTCACACA	chr3	149656783	TCTCTCTCTCACACA	TCCCACTCTCTCTCACACA	415880	ExcessHet	0	none	9e-6	0	120	9e-6
chr3-149656785-TCTCTCTCACA-*	chr3	149656785	TCTCTCTCACA	*	2321483	VQSRTrancheINDEL95.00to96.00	0	none	2.7300000000000035e-4	0	126	2.7300000000000035e-4
chr3-149656785-TCTCTCTCACA-ACTCTCTCACA	chr3	149656785	TCTCTCTCACA	ACTCTCTCACA	2321483	VQSRTrancheINDEL95.00to96.00	0	none	0.176105	22	126	0.176105
chr3-149656785-TCTCTCTCACA-T	chr3	149656785	TCTCTCTCACA	T	2321483	VQSRTrancheINDEL95.00to96.00	1.123e-5	nfe	9e-6	0	126	1.123e-5
chr3-149656785-TCTCTCTCACA-TCA	chr3	149656785	TCTCTCTCACA	TCA	2321483	VQSRTrancheINDEL95.00to96.00	0	none	1.88e-4	0	126	1.88e-4
chr3-149656785-TCTCTCTCACA-TCACACACACACTCTCTCACA	chr3	149656785	TCTCTCTCACA	TCACACACACACTCTCTCACA	2321483	VQSRTrancheINDEL95.00to96.00	0	none	9e-6	0	126	9e-6
chr3-149656785-TCTCTCTCACA-TCACACACACTCTCTCACA	chr3	149656785	TCTCTCTCACA	TCACACACACTCTCTCACA	2321483	VQSRTrancheINDEL95.00to96.00	0	none	4.270000000000005e-4	0	126	4.270000000000005e-4
chr3-149656785-TCTCTCTCACA-TCACACACTCTCTCACA	chr3	149656785	TCTCTCTCACA	TCACACACTCTCTCACA	2321483	VQSRTrancheINDEL95.00to96.00	0	none	0.004287	0	126	0.004287
chr3-149656785-TCTCTCTCACA-TCACACTCTCTCACA	chr3	149656785	TCTCTCTCACA	TCACACTCTCTCACA	2321483	VQSRTrancheINDEL95.00to96.00	0	none	0.08244000000000001	13	126	0.08244000000000001
chr3-149656787-TCTCTCACA-*	chr3	149656787	TCTCTCACA	*	4147231	VQSRTrancheINDEL95.00to96.00	0	none	4.730000000000004e-4	0	132	4.730000000000004e-4
chr3-149656787-TCTCTCACA-ACTCTCACA	chr3	149656787	TCTCTCACA	ACTCTCACA	4147231	VQSRTrancheINDEL95.00to96.00	0	none	0.3124579999999997	46	132	0.3124579999999997
chr3-149656787-TCTCTCACA-CCTCTCACA	chr3	149656787	TCTCTCACA	CCTCTCACA	4147231	VQSRTrancheINDEL95.00to96.00	0	none	0	0	132	1e-6
chr3-149656787-TCTCTCACA-T	chr3	149656787	TCTCTCACA	T	4147231	VQSRTrancheINDEL95.00to96.00	3.579e-5	sas	3.6999999999999985e-5	0	132	3.6999999999999985e-5
chr3-149656787-TCTCTCACA-TCA	chr3	149656787	TCTCTCACA	TCA	4147231	VQSRTrancheINDEL95.00to96.00	0	none	0.00214	0	132	0.00214
chr3-149656787-TCTCTCACA-TCACACACACACTCTCACA	chr3	149656787	TCTCTCACA	TCACACACACACTCTCACA	4147231	VQSRTrancheINDEL95.00to96.00	0	none	3.6999999999999985e-5	0	132	3.6999999999999985e-5
chr3-149656787-TCTCTCACA-TCACACACACTCTCACA	chr3	149656787	TCTCTCACA	TCACACACACTCTCACA	4147231	VQSRTrancheINDEL95.00to96.00	0	none	0.00101199999999999	1	132	0.00101199999999999
chr3-149656787-TCTCTCACA-TCACACACTCTCACA	chr3	149656787	TCTCTCACA	TCACACACTCTCACA	4147231	VQSRTrancheINDEL95.00to96.00	0	none	0.00995399999999998	3	132	0.00995399999999998
chr3-149656787-TCTCTCACA-TCACACTCTCACA	chr3	149656787	TCTCTCACA	TCACACTCTCACA	4147231	VQSRTrancheINDEL95.00to96.00	0	none	0.01419599999999998	2	132	0.01419599999999998
chr3-149656789-TCTCACA-*	chr3	149656789	TCTCACA	*	5054344	PASS	0	none	0.00254	0	130	0.00254
chr3-149656789-TCTCACA-ACTCACA	chr3	149656789	TCTCACA	ACTCACA	5054344	PASS	0	none	0.3734899999999995	59	130	0.3734899999999995
chr3-149656789-TCTCACA-T	chr3	149656789	TCTCACA	T	5054344	PASS	2.1984e-4	sas	4.05e-4	0	130	4.05e-4
chr3-149656789-TCTCACA-TCA	chr3	149656789	TCTCACA	TCA	5054344	PASS	0	none	0.00940599999999999	3	130	0.00940599999999999
chr3-149656789-TCTCACA-TCACACACACACTCACA	chr3	149656789	TCTCACA	TCACACACACACTCACA	5054344	PASS	0	none	1.47e-4	0	130	1.47e-4
chr3-149656789-TCTCACA-TCACACACACTCACA	chr3	149656789	TCTCACA	TCACACACACTCACA	5054344	PASS	0	none	4.730000000000004e-4	0	130	4.730000000000004e-4
chr3-149656789-TCTCACA-TCACACACTCACA	chr3	149656789	TCTCACA	TCACACACTCACA	5054344	PASS	0	none	7.500000000000004e-4	0	130	7.500000000000004e-4
chr3-149656789-TCTCACA-TCACACTCACA	chr3	149656789	TCTCACA	TCACACTCACA	5054344	PASS	0	none	0.00204	0	130	0.00204
chr3-149656789-TCTCACA-TCACTCACA	chr3	149656789	TCTCACA	TCACTCACA	5054344	PASS	0	none	2.2999999999999995e-4	0	130	2.2999999999999995e-4
chr3-149656789-TCTCACA-TCCCTCACA	chr3	149656789	TCTCACA	TCCCTCACA	5054344	PASS	0	none	0	0	130	1e-6
chr3-149656791-TCACACACA-*	chr3	149656791	TCACACACA	*	11122890	PASS	0	none	0.007324	0	116	0.007324
chr3-149656791-TCACACACA-ACACACACA	chr3	149656791	TCACACACA	ACACACACA	11122890	PASS	0	none	0.4276339999999998	61	116	0.4276339999999998
chr3-149656791-TCACACACA-CCACACACA	chr3	149656791	TCACACACA	CCACACACA	11122890	PASS	0	none	0	0	116	1e-6
chr3-149656791-TCACACACA-T	chr3	149656791	TCACACACA	T	11122890	PASS	4.8899e-4	afr	0	0	116	4.8899e-4
chr3-149656791-TCACACACA-TCA	chr3	149656791	TCACACACA	TCA	11122890	PASS	0	none	1.6699999999999994e-4	0	116	1.6699999999999994e-4
chr3-149656791-TCACACACA-TCACA	chr3	149656791	TCACACACA	TCACA	11122890	PASS	0	none	0.002015	0	116	0.002015
chr3-149656791-TCACACACA-TCACACA	chr3	149656791	TCACACACA	TCACACA	11122890	PASS	0	none	0.06809200000000001	11	116	0.06809200000000001
chr3-149656791-TCACACACA-TCACACACACA	chr3	149656791	TCACACACA	TCACACACACA	11122890	PASS	0	none	0.01034099999999999	0	116	0.01034099999999999
chr3-149656791-TCACACACA-TCACACACACACA	chr3	149656791	TCACACACA	TCACACACACACA	11122890	PASS	0	none	0.002189	0	116	0.002189
chr3-149656791-TCACACACA-TCACACACACACACA	chr3	149656791	TCACACACA	TCACACACACACACA	11122890	PASS	0	none	0.00144799999999999	0	116	0.00144799999999999
chr3-149656791-TCACACACA-TCACACACACACACACA	chr3	149656791	TCACACACA	TCACACACACACACACA	11122890	PASS	0	none	0.00284	0	116	0.00284
chr3-149656791-TCACACACA-TCACACACACACACACACA	chr3	149656791	TCACACACA	TCACACACACACACACACA	11122890	PASS	0	none	0.004261	0	116	0.004261
chr3-149656791-TCACACACA-TCACACACACACACACACACA	chr3	149656791	TCACACACA	TCACACACACACACACACACA	11122890	PASS	0	none	9.640000000000004e-4	0	116	9.640000000000004e-4
chr3-149656791-TCACACACA-TCACACACACACACACACACACA	chr3	149656791	TCACACACA	TCACACACACACACACACACACA	11122890	PASS	0	none	1.27e-4	0	116	1.27e-4
chr3-149656791-TCACACACA-TCTCACACACACA	chr3	149656791	TCACACACA	TCTCACACACACA	11122890	PASS	0	none	7.030000000000005e-4	0	116	7.030000000000005e-4
chr3-149656791-TCACACACA-TCTCACACACACACA	chr3	149656791	TCACACACA	TCTCACACACACACA	11122890	PASS	0	none	9e-6	0	116	9e-6
chr3-149656791-TCACACACA-TCTCACACACACACACA	chr3	149656791	TCACACACA	TCTCACACACACACACA	11122890	PASS	0	none	0	0	116	1e-6
chr3-149656791-TCACACACA-TCTCACACACACACACACA	chr3	149656791	TCACACACA	TCTCACACACACACACACA	11122890	PASS	0	none	1.0799999999999996e-4	0	116	1.0799999999999996e-4
chr3-149656791-TCACACACA-TCTCACACACACACACACACA	chr3	149656791	TCACACACA	TCTCACACACACACACACACA	11122890	PASS	0	none	1.6699999999999994e-4	0	116	1.6699999999999994e-4
chr3-149656791-TCACACACA-TCTCACACACACACACACACACA	chr3	149656791	TCACACACA	TCTCACACACACACACACACACA	11122890	PASS	0	none	3.6999999999999985e-5	0	116	3.6999999999999985e-5
chr3-149656791-TCACACACA-TCTCACACACACACACACACACACA	chr3	149656791	TCACACACA	TCTCACACACACACACACACACACA	11122890	PASS	0	none	0	0	116	1e-6
chr3-149656791-TCACACACA-TCTCTCACACACACA	chr3	149656791	TCACACACA	TCTCTCACACACACA	11122890	PASS	0	none	3.6999999999999985e-5	0	116	3.6999999999999985e-5
chr3-149656791-TCACACACA-TCTCTCACACACACACACA	chr3	149656791	TCACACACA	TCTCTCACACACACACACA	11122890	PASS	0	none	2.2000000000000003e-5	0	116	2.2000000000000003e-5
chr3-149656791-TCACACACA-TCTCTCACACACACACACACA	chr3	149656791	TCACACACA	TCTCTCACACACACACACACA	11122890	PASS	0	none	1.88e-4	0	116	1.88e-4
chr3-149656791-TCACACACA-TCTCTCACACACACACACACACA	chr3	149656791	TCACACACA	TCTCTCACACACACACACACACA	11122890	PASS	0	none	2.2000000000000003e-5	0	116	2.2000000000000003e-5
chr3-149656791-TCACACACA-TCTCTCACACACACACACACACACA	chr3	149656791	TCACACACA	TCTCTCACACACACACACACACACA	11122890	PASS	0	none	0	0	116	1e-6
chr3-149656791-TCACACACA-TCTCTCACACACACACACACACACACA	chr3	149656791	TCACACACA	TCTCTCACACACACACACACACACACA	11122890	PASS	0	none	9e-6	0	116	9e-6
chr3-149656791-TCACACACA-TCTCTCTCACACACACA	chr3	149656791	TCACACACA	TCTCTCTCACACACACA	11122890	PASS	0	none	0	0	116	1e-6
chr3-149656791-TCACACACA-TCTCTCTCACACACACACACA	chr3	149656791	TCACACACA	TCTCTCTCACACACACACACA	11122890	PASS	0	none	0	0	116	1e-6
chr3-149656791-TCACACACA-TCTCTCTCACACACACACACACA	chr3	149656791	TCACACACA	TCTCTCTCACACACACACACACA	11122890	PASS	0	none	0	0	116	1e-6
chr3-149656791-TCACACACA-TCTCTCTCACACACACACACACACA	chr3	149656791	TCACACACA	TCTCTCTCACACACACACACACACA	11122890	PASS	0	none	0	0	116	1e-6
chr3-149656791-TCACACACA-TCTCTCTCTCTCACACACACACACA	chr3	149656791	TCACACACA	TCTCTCTCTCTCACACACACACACA	11122890	PASS	0	none	0	0	116	1e-6
chr3-149656793-A-*	chr3	149656793	A	*	424768	PASS	0	none	0.07418000000000001	11	100	0.07418000000000001
chr3-149656793-A-T	chr3	149656793	A	T	424768	PASS	0.04006	nfe	0.036258	6	100	0.04006
chr3-149656795-A-*	chr3	149656795	A	*	136079	PASS	0	none	0.002693	0	130	0.002693
chr3-149656795-A-T	chr3	149656795	A	T	136079	PASS	0.011887	afr	0.01108699999999999	3	130	0.011887
chr3-149656815-G-*	chr3	149656815	G	*	1418	PASS	0	none	7.030000000000006e-4	0	100	7.030000000000006e-4
chr3-149656815-G-A	chr3	149656815	G	A	1418	PASS	7.5064e-4	amr	3.3800000000000046e-4	1	100	7.5064e-4
chr3-149656815-G-C	chr3	149656815	G	C	1418	PASS	3.141e-5	nfe	0	0	100	3.141e-5
chr3-149656815-G-T	chr3	149656815	G	T	1418	PASS	6.7692e-4	nfe	9e-6	0	100	6.7692e-4
chr3-149657086-G-T	chr3	149657086	G	T	4052506	PASS	0.10338	eas	0.06892500000000001	7	134	0.10338
chr3-149657502-G-A	chr3	149657502	G	A	4951984	PASS	0.46941	amr	0.37213199999999946	58	134	0.46941
chr3-149657633-A-G	chr3	149657633	A	G	2204681	PASS	0	none	0	0	58	1e-6
chr3-149657633-A-T	chr3	149657633	A	T	2204681	PASS	0.65456	eas	0.4400789999999999	25	58	0.65456
chr3-149659566-T-C	chr3	149659566	T	C	69374	PASS	0.24618	nfe	0.04807800000000002	0	0	0.24618
chr3-149660155-A-G	chr3	149660155	A	G	21580	PASS	0.32378	nfe	0.01527199999999999	0	0	0.32378
chr3-149670669-GAAA-*	chr3	149670669	GAAA	*	3090	VQSRTrancheINDEL99.00to99.50	0	none	9e-6	0	0	9e-6
chr3-149670669-GAAA-AAAA	chr3	149670669	GAAA	AAAA	3090	VQSRTrancheINDEL99.00to99.50	0	none	2.2899999999999996e-4	0	0	2.2899999999999996e-4
chr3-149670669-GAAA-G	chr3	149670669	GAAA	G	3090	VQSRTrancheINDEL99.00to99.50	0	none	0.003057	0	0	0.003057
chr3-149670674-GAA-AAA	chr3	149670674	GAA	AAA	2801	VQSRTrancheINDEL99.00to99.50	0	none	2.2000000000000003e-5	0	0	2.2000000000000003e-5
chr3-149670674-GAA-G	chr3	149670674	GAA	G	2801	VQSRTrancheINDEL99.00to99.50	0	none	0.003057	0	0	0.003057
chr3-149670676-A-*	chr3	149670676	A	*	9201	PASS	0	none	0.003057	0	0	0.003057
chr3-149670676-A-G	chr3	149670676	A	G	9201	PASS	0	none	0.004808	0	0	0.004808
chr3-149741554-A-G	chr3	149741554	A	G	29513219	PASS	0.92859	afr	0.7066890000000007	95	134	0.92859
chr3-149741626-C-T	chr3	149741626	C	T	5391884	PASS	0.54676	afr	0.13444000000000003	19	134	0.54676
chr3-149750354-G-A	chr3	149750354	G	A	350722	PASS	0.062845	nfe	0.049361	2	24	0.062845
chr3-149750692-G-A	chr3	149750692	G	A	705	PASS	1.492e-5	nfe	0	1	134	1.492e-5
chr3-149750743-T-G	chr3	149750743	T	G	6775373	PASS	0.46296	mid	0.38250999999999974	49	134	0.46296
chr3-149750893-G-A	chr3	149750893	G	A	173160	PASS	0.095582	eas	0.01511699999999998	5	134	0.095582
chr3-149750999-CTG-C	chr3	149750999	CTG	C	13047.97	PASS	0.001866	mid	9.160000000000004e-4	1	134	0.001866
chr3-149751219-C-A	chr3	149751219	C	A	39334	PASS	0.04915	afr	0.003347	1	134	0.04915
chr3-149751372-C-G	chr3	149751372	C	G	2586406	PASS	0.54172	afr	0.133579	19	134	0.54172
chr3-149751505-A-G	chr3	149751505	A	G	14689	PASS	0.0029276	nfe	9.87999999999999e-4	1	134	0.0029276
chr3-149751546-AT-A	chr3	149751546	AT	A	241496.97	PASS	0.033393	nfe	0.02292900000000001	2	134	0.033393
chr3-149751821-T-G	chr3	149751821	T	G	187816	PASS	0.19537	afr	0.038334	6	108	0.19537
chr3-149751831-CTTTTT-*	chr3	149751831	CTTTTT	*	811143	VQSRTrancheINDEL95.00to96.00	0	none	1.6699999999999994e-4	0	58	1.6699999999999994e-4
chr3-149751831-CTTTTT-C	chr3	149751831	CTTTTT	C	811143	VQSRTrancheINDEL95.00to96.00	9.578e-5	eas	1.88e-4	0	58	1.88e-4
chr3-149751831-CTTTTT-CT	chr3	149751831	CTTTTT	CT	811143	VQSRTrancheINDEL95.00to96.00	0	none	0.00156799999999999	0	58	0.00156799999999999
chr3-149751831-CTTTTT-CTT	chr3	149751831	CTTTTT	CTT	811143	VQSRTrancheINDEL95.00to96.00	0	none	0.01270199999999999	0	58	0.01270199999999999
chr3-149751831-CTTTTT-CTTT	chr3	149751831	CTTTTT	CTTT	811143	VQSRTrancheINDEL95.00to96.00	0	none	0.060906	8	58	0.060906
chr3-149751831-CTTTTT-CTTTT	chr3	149751831	CTTTTT	CTTTT	811143	VQSRTrancheINDEL95.00to96.00	0	none	0.217622	16	58	0.217622
chr3-149751831-CTTTTT-CTTTTTT	chr3	149751831	CTTTTT	CTTTTTT	811143	VQSRTrancheINDEL95.00to96.00	0	none	0.03711400000000001	4	58	0.03711400000000001
chr3-149751831-CTTTTT-CTTTTTTT	chr3	149751831	CTTTTT	CTTTTTTT	811143	VQSRTrancheINDEL95.00to96.00	0	none	0.004356	2	58	0.004356
chr3-149751831-CTTTTT-CTTTTTTTT	chr3	149751831	CTTTTT	CTTTTTTTT	811143	VQSRTrancheINDEL95.00to96.00	0	none	4.260000000000005e-4	0	58	4.260000000000005e-4
chr3-149751831-CTTTTT-CTTTTTTTTT	chr3	149751831	CTTTTT	CTTTTTTTTT	811143	VQSRTrancheINDEL95.00to96.00	0	none	2.2000000000000003e-5	0	58	2.2000000000000003e-5
chr3-149751831-CTTTTT-TTTTTT	chr3	149751831	CTTTTT	TTTTTT	811143	VQSRTrancheINDEL95.00to96.00	0	none	6.999999999999998e-5	0	58	6.999999999999998e-5
chr3-149751832-T-*	chr3	149751832	T	*	49	PASS	0	none	0.27739599999999953	23	46	0.27739599999999953
chr3-149751832-T-C	chr3	149751832	T	C	49	PASS	0	none	3.6999999999999985e-5	0	46	3.6999999999999985e-5
chr3-149751833-T-*	chr3	149751833	T	*	57	PASS	0	none	0.08872500000000001	9	30	0.08872500000000001
chr3-149751833-T-A	chr3	149751833	T	A	57	PASS	0	none	5.2999999999999994e-5	0	30	5.2999999999999994e-5
chr3-149751964-G-A	chr3	149751964	G	A	21908	PASS	0.0069426	nfe	0.002716	1	134	0.0069426
chr3-149752630-C-G	chr3	149752630	C	G	213659	PASS	0	none	0	0	134	1e-6
chr3-149752630-C-T	chr3	149752630	C	T	213659	PASS	0.095989	eas	0.01409199999999998	5	134	0.095989
chr3-149761004-C-CAGA	chr3	149761004	C	CAGA	62923.97	PASS	0	none	0.02757200000000002	0	0	0.02757200000000002
chr3-149761156-GA-*	chr3	149761156	GA	*	3069.97	PASS	0	none	2.2000000000000003e-5	0	10	2.2000000000000003e-5
chr3-149761156-GA-G	chr3	149761156	GA	G	3069.97	PASS	2.8976e-4	nfe	2.720000000000003e-4	0	10	2.8976e-4
chr3-149761156-GA-GAA	chr3	149761156	GA	GAA	3069.97	PASS	0	none	0.00144299999999999	0	10	0.00144299999999999
chr3-149761239-A-G	chr3	149761239	A	G	350	PASS	6.936e-5	nfe	0	1	114	6.936e-5
chr3-149761298-A-T	chr3	149761298	A	T	88908	PASS	0.10322	afr	0.01165299999999999	1	134	0.10322
chr3-149761353-A-G	chr3	149761353	A	G	12198	PASS	0.0027051	nfe	0.00115599999999999	1	134	0.0027051
chr3-149761469-A-G	chr3	149761469	A	G	523664	PASS	0.12469	afr	0.02897300000000001	6	134	0.12469
chr3-149761514-C-T	chr3	149761514	C	T	12974887	PASS	0.63888	afr	0.5206760000000006	68	134	0.63888
chr3-149766638-GAA-G	chr3	149766638	GAA	G	80820.97	ExcessHet	0	none	0	0	86	1e-6
chr3-149766638-GAA-GA	chr3	149766638	GAA	GA	80820.97	ExcessHet	0	none	0.005898	0	86	0.005898
chr3-149766638-GAA-GAAA	chr3	149766638	GAA	GAAA	80820.97	ExcessHet	0	none	0.05953300000000001	3	86	0.05953300000000001
chr3-149766638-GAA-GAAAA	chr3	149766638	GAA	GAAAA	80820.97	ExcessHet	0	none	3.160000000000005e-4	0	86	3.160000000000005e-4
chr3-149766817-AAGCAGCAGCAGCAGCAGCAGCAGCAGCAGCAGCAGCAGCAGCAGCAGCAGC-*	chr3	149766817	AAGCAGCAGCAGCAGCAGCAGCAGCAGCAGCAGCAGCAGCAGCAGCAGCAGC	*	23532146.97	PASS	0	none	9e-6	0	120	9e-6
chr3-149766817-AAGCAGCAGCAGCAGCAGCAGCAGCAGCAGCAGCAGCAGCAGCAGCAGCAGC-A	chr3	149766817	AAGCAGCAGCAGCAGCAGCAGCAGCAGCAGCAGCAGCAGCAGCAGCAGCAGC	A	23532146.97	PASS	6.16e-5	sas	2.2000000000000003e-5	0	120	6.16e-5
chr3-149766817-AAGCAGCAGCAGCAGCAGCAGCAGCAGCAGCAGCAGCAGCAGCAGCAGCAGC-AAGAAGCAGCAGCAGCAGCAGCAGCAGCAGCAGCAGCAGCAGCAGCAGCAGCAGCAGCAGCAGCAGCAGC	chr3	149766817	AAGCAGCAGCAGCAGCAGCAGCAGCAGCAGCAGCAGCAGCAGCAGCAGCAGC	AAGAAGCAGCAGCAGCAGCAGCAGCAGCAGCAGCAGCAGCAGCAGCAGCAGCAGCAGCAGCAGCAGCAGC	23532146.97	PASS	0	none	0	0	120	1e-6
chr3-149766817-AAGCAGCAGCAGCAGCAGCAGCAGCAGCAGCAGCAGCAGCAGCAGCAGCAGC-AAGCAGC	chr3	149766817	AAGCAGCAGCAGCAGCAGCAGCAGCAGCAGCAGCAGCAGCAGCAGCAGCAGC	AAGCAGC	23532146.97	PASS	0	none	1.47e-4	0	120	1.47e-4
chr3-149766817-AAGCAGCAGCAGCAGCAGCAGCAGCAGCAGCAGCAGCAGCAGCAGCAGCAGC-AAGCAGCAGC	chr3	149766817	AAGCAGCAGCAGCAGCAGCAGCAGCAGCAGCAGCAGCAGCAGCAGCAGCAGC	AAGCAGCAGC	23532146.97	PASS	0	none	2.2000000000000003e-5	0	120	2.2000000000000003e-5
chr3-149766817-AAGCAGCAGCAGCAGCAGCAGCAGCAGCAGCAGCAGCAGCAGCAGCAGCAGC-AAGCAGCAGCAGC	chr3	149766817	AAGCAGCAGCAGCAGCAGCAGCAGCAGCAGCAGCAGCAGCAGCAGCAGCAGC	AAGCAGCAGCAGC	23532146.97	PASS	0	none	7.740000000000004e-4	0	120	7.740000000000004e-4
chr3-149766817-AAGCAGCAGCAGCAGCAGCAGCAGCAGCAGCAGCAGCAGCAGCAGCAGCAGC-AAGCAGCAGCAGCAGC	chr3	149766817	AAGCAGCAGCAGCAGCAGCAGCAGCAGCAGCAGCAGCAGCAGCAGCAGCAGC	AAGCAGCAGCAGCAGC	23532146.97	PASS	0	none	2.5100000000000014e-4	0	120	2.5100000000000014e-4
chr3-149766817-AAGCAGCAGCAGCAGCAGCAGCAGCAGCAGCAGCAGCAGCAGCAGCAGCAGC-AAGCAGCAGCAGCAGCAGC	chr3	149766817	AAGCAGCAGCAGCAGCAGCAGCAGCAGCAGCAGCAGCAGCAGCAGCAGCAGC	AAGCAGCAGCAGCAGCAGC	23532146.97	PASS	0	none	0.00127699999999999	0	120	0.00127699999999999
chr3-149766817-AAGCAGCAGCAGCAGCAGCAGCAGCAGCAGCAGCAGCAGCAGCAGCAGCAGC-AAGCAGCAGCAGCAGCAGCAGC	chr3	149766817	AAGCAGCAGCAGCAGCAGCAGCAGCAGCAGCAGCAGCAGCAGCAGCAGCAGC	AAGCAGCAGCAGCAGCAGCAGC	23532146.97	PASS	0	none	0.2933239999999996	29	120	0.2933239999999996
chr3-149766817-AAGCAGCAGCAGCAGCAGCAGCAGCAGCAGCAGCAGCAGCAGCAGCAGCAGC-AAGCAGCAGCAGCAGCAGCAGCAGC	chr3	149766817	AAGCAGCAGCAGCAGCAGCAGCAGCAGCAGCAGCAGCAGCAGCAGCAGCAGC	AAGCAGCAGCAGCAGCAGCAGCAGC	23532146.97	PASS	0	none	0.01782300000000001	4	120	0.01782300000000001
chr3-149766817-AAGCAGCAGCAGCAGCAGCAGCAGCAGCAGCAGCAGCAGCAGCAGCAGCAGC-AAGCAGCAGCAGCAGCAGCAGCAGCAGC	chr3	149766817	AAGCAGCAGCAGCAGCAGCAGCAGCAGCAGCAGCAGCAGCAGCAGCAGCAGC	AAGCAGCAGCAGCAGCAGCAGCAGCAGC	23532146.97	PASS	0	none	0.031644	7	120	0.031644
chr3-149766817-AAGCAGCAGCAGCAGCAGCAGCAGCAGCAGCAGCAGCAGCAGCAGCAGCAGC-AAGCAGCAGCAGCAGCAGCAGCAGCAGCAGC	chr3	149766817	AAGCAGCAGCAGCAGCAGCAGCAGCAGCAGCAGCAGCAGCAGCAGCAGCAGC	AAGCAGCAGCAGCAGCAGCAGCAGCAGCAGC	23532146.97	PASS	0	none	0.01448099999999999	2	120	0.01448099999999999
chr3-149766817-AAGCAGCAGCAGCAGCAGCAGCAGCAGCAGCAGCAGCAGCAGCAGCAGCAGC-AAGCAGCAGCAGCAGCAGCAGCAGCAGCAGCAGC	chr3	149766817	AAGCAGCAGCAGCAGCAGCAGCAGCAGCAGCAGCAGCAGCAGCAGCAGCAGC	AAGCAGCAGCAGCAGCAGCAGCAGCAGCAGCAGC	23532146.97	PASS	0	none	0.004057	1	120	0.004057
chr3-149766817-AAGCAGCAGCAGCAGCAGCAGCAGCAGCAGCAGCAGCAGCAGCAGCAGCAGC-AAGCAGCAGCAGCAGCAGCAGCAGCAGCAGCAGCAGC	chr3	149766817	AAGCAGCAGCAGCAGCAGCAGCAGCAGCAGCAGCAGCAGCAGCAGCAGCAGC	AAGCAGCAGCAGCAGCAGCAGCAGCAGCAGCAGCAGC	23532146.97	PASS	0	none	0.007609	1	120	0.007609
chr3-149766817-AAGCAGCAGCAGCAGCAGCAGCAGCAGCAGCAGCAGCAGCAGCAGCAGCAGC-AAGCAGCAGCAGCAGCAGCAGCAGCAGCAGCAGCAGCAGC	chr3	149766817	AAGCAGCAGCAGCAGCAGCAGCAGCAGCAGCAGCAGCAGCAGCAGCAGCAGC	AAGCAGCAGCAGCAGCAGCAGCAGCAGCAGCAGCAGCAGC	23532146.97	PASS	0	none	0.03244100000000002	4	120	0.03244100000000002
chr3-149766817-AAGCAGCAGCAGCAGCAGCAGCAGCAGCAGCAGCAGCAGCAGCAGCAGCAGC-AAGCAGCAGCAGCAGCAGCAGCAGCAGCAGCAGCAGCAGCAGC	chr3	149766817	AAGCAGCAGCAGCAGCAGCAGCAGCAGCAGCAGCAGCAGCAGCAGCAGCAGC	AAGCAGCAGCAGCAGCAGCAGCAGCAGCAGCAGCAGCAGCAGC	23532146.97	PASS	0	none	0.02315800000000001	5	120	0.02315800000000001
chr3-149766817-AAGCAGCAGCAGCAGCAGCAGCAGCAGCAGCAGCAGCAGCAGCAGCAGCAGC-AAGCAGCAGCAGCAGCAGCAGCAGCAGCAGCAGCAGCAGCAGCAGC	chr3	149766817	AAGCAGCAGCAGCAGCAGCAGCAGCAGCAGCAGCAGCAGCAGCAGCAGCAGC	AAGCAGCAGCAGCAGCAGCAGCAGCAGCAGCAGCAGCAGCAGCAGC	23532146.97	PASS	0	none	0.016427	3	120	0.016427
chr3-149766817-AAGCAGCAGCAGCAGCAGCAGCAGCAGCAGCAGCAGCAGCAGCAGCAGCAGC-AAGCAGCAGCAGCAGCAGCAGCAGCAGCAGCAGCAGCAGCAGCAGCAGC	chr3	149766817	AAGCAGCAGCAGCAGCAGCAGCAGCAGCAGCAGCAGCAGCAGCAGCAGCAGC	AAGCAGCAGCAGCAGCAGCAGCAGCAGCAGCAGCAGCAGCAGCAGCAGC	23532146.97	PASS	0	none	0.025859	2	120	0.025859
chr3-149766817-AAGCAGCAGCAGCAGCAGCAGCAGCAGCAGCAGCAGCAGCAGCAGCAGCAGC-AAGCAGCAGCAGCAGCAGCAGCAGCAGCAGCAGCAGCAGCAGCAGCAGCAGCAGC	chr3	149766817	AAGCAGCAGCAGCAGCAGCAGCAGCAGCAGCAGCAGCAGCAGCAGCAGCAGC	AAGCAGCAGCAGCAGCAGCAGCAGCAGCAGCAGCAGCAGCAGCAGCAGCAGCAGC	23532146.97	PASS	0	none	0.10504400000000004	13	120	0.10504400000000004
chr3-149766817-AAGCAGCAGCAGCAGCAGCAGCAGCAGCAGCAGCAGCAGCAGCAGCAGCAGC-AAGCAGCAGCAGCAGCAGCAGCAGCAGCAGCAGCAGCAGCAGCAGCAGCAGCAGCAGC	chr3	149766817	AAGCAGCAGCAGCAGCAGCAGCAGCAGCAGCAGCAGCAGCAGCAGCAGCAGC	AAGCAGCAGCAGCAGCAGCAGCAGCAGCAGCAGCAGCAGCAGCAGCAGCAGCAGCAGC	23532146.97	PASS	0	none	0.08714500000000001	7	120	0.08714500000000001
chr3-149766817-AAGCAGCAGCAGCAGCAGCAGCAGCAGCAGCAGCAGCAGCAGCAGCAGCAGC-AAGCAGCAGCAGCAGCAGCAGCAGCAGCAGCAGCAGCAGCAGCAGCAGCAGCAGCAGCAGC	chr3	149766817	AAGCAGCAGCAGCAGCAGCAGCAGCAGCAGCAGCAGCAGCAGCAGCAGCAGC	AAGCAGCAGCAGCAGCAGCAGCAGCAGCAGCAGCAGCAGCAGCAGCAGCAGCAGCAGCAGC	23532146.97	PASS	0	none	0.05349500000000001	8	120	0.05349500000000001
chr3-149766817-AAGCAGCAGCAGCAGCAGCAGCAGCAGCAGCAGCAGCAGCAGCAGCAGCAGC-AAGCAGCAGCAGCAGCAGCAGCAGCAGCAGCAGCAGCAGCAGCAGCAGCAGCAGCAGCAGCAGC	chr3	149766817	AAGCAGCAGCAGCAGCAGCAGCAGCAGCAGCAGCAGCAGCAGCAGCAGCAGC	AAGCAGCAGCAGCAGCAGCAGCAGCAGCAGCAGCAGCAGCAGCAGCAGCAGCAGCAGCAGCAGC	23532146.97	PASS	0	none	0.04516800000000001	8	120	0.04516800000000001
chr3-149766817-AAGCAGCAGCAGCAGCAGCAGCAGCAGCAGCAGCAGCAGCAGCAGCAGCAGC-AAGCAGCAGCAGCAGCAGCAGCAGCAGCAGCAGCAGCAGCAGCAGCAGCAGCAGCAGCAGCAGCAGC	chr3	149766817	AAGCAGCAGCAGCAGCAGCAGCAGCAGCAGCAGCAGCAGCAGCAGCAGCAGC	AAGCAGCAGCAGCAGCAGCAGCAGCAGCAGCAGCAGCAGCAGCAGCAGCAGCAGCAGCAGCAGCAGC	23532146.97	PASS	0	none	0.02297300000000001	6	120	0.02297300000000001
chr3-149766817-AAGCAGCAGCAGCAGCAGCAGCAGCAGCAGCAGCAGCAGCAGCAGCAGCAGC-AAGCAGCAGCAGCAGCAGCAGCAGCAGCAGCAGCAGCAGCAGCAGCAGCAGCAGCAGCAGCAGCAGCAGC	chr3	149766817	AAGCAGCAGCAGCAGCAGCAGCAGCAGCAGCAGCAGCAGCAGCAGCAGCAGC	AAGCAGCAGCAGCAGCAGCAGCAGCAGCAGCAGCAGCAGCAGCAGCAGCAGCAGCAGCAGCAGCAGCAGC	23532146.97	PASS	0	none	0.006988	1	120	0.006988
chr3-149766817-AAGCAGCAGCAGCAGCAGCAGCAGCAGCAGCAGCAGCAGCAGCAGCAGCAGC-AAGCAGCAGCAGCAGCAGCAGCAGCAGCAGCAGCAGCAGCAGCAGCAGCAGCAGCAGCAGCAGCAGCAGCAGC	chr3	149766817	AAGCAGCAGCAGCAGCAGCAGCAGCAGCAGCAGCAGCAGCAGCAGCAGCAGC	AAGCAGCAGCAGCAGCAGCAGCAGCAGCAGCAGCAGCAGCAGCAGCAGCAGCAGCAGCAGCAGCAGCAGCAGC	23532146.97	PASS	0	none	0.00142299999999999	0	120	0.00142299999999999
chr3-149766817-AAGCAGCAGCAGCAGCAGCAGCAGCAGCAGCAGCAGCAGCAGCAGCAGCAGC-AAGCAGCAGCAGCAGCAGCAGCAGCAGCAGCAGCAGCAGCAGCAGCAGCAGCAGCAGCAGCAGCAGCAGCAGCAGC	chr3	149766817	AAGCAGCAGCAGCAGCAGCAGCAGCAGCAGCAGCAGCAGCAGCAGCAGCAGC	AAGCAGCAGCAGCAGCAGCAGCAGCAGCAGCAGCAGCAGCAGCAGCAGCAGCAGCAGCAGCAGCAGCAGCAGCAGC	23532146.97	PASS	0	none	4.950000000000003e-4	0	120	4.950000000000003e-4
chr3-149766817-AAGCAGCAGCAGCAGCAGCAGCAGCAGCAGCAGCAGCAGCAGCAGCAGCAGC-AAGCAGCAGCAGCAGCAGCAGCAGCAGCAGCAGCAGCAGCAGCAGCAGCAGCAGCAGCAGCAGCAGCAGCAGCAGCAGC	chr3	149766817	AAGCAGCAGCAGCAGCAGCAGCAGCAGCAGCAGCAGCAGCAGCAGCAGCAGC	AAGCAGCAGCAGCAGCAGCAGCAGCAGCAGCAGCAGCAGCAGCAGCAGCAGCAGCAGCAGCAGCAGCAGCAGCAGCAGC	23532146.97	PASS	0	none	4.950000000000003e-4	0	120	4.950000000000003e-4
chr3-149766817-AAGCAGCAGCAGCAGCAGCAGCAGCAGCAGCAGCAGCAGCAGCAGCAGCAGC-AAGCAGCAGCAGCAGCAGCAGCAGCAGCAGCAGCAGCAGCAGCAGCAGCAGCAGCAGCAGCAGCAGCAGCAGCAGCAGCAGC	chr3	149766817	AAGCAGCAGCAGCAGCAGCAGCAGCAGCAGCAGCAGCAGCAGCAGCAGCAGC	AAGCAGCAGCAGCAGCAGCAGCAGCAGCAGCAGCAGCAGCAGCAGCAGCAGCAGCAGCAGCAGCAGCAGCAGCAGCAGCAGC	23532146.97	PASS	0	none	5.180000000000002e-4	0	120	5.180000000000002e-4
chr3-149766817-AAGCAGCAGCAGCAGCAGCAGCAGCAGCAGCAGCAGCAGCAGCAGCAGCAGC-AAGCAGCAGCAGCAGCAGCAGCAGCAGCAGCAGCAGCAGCAGCAGCAGCAGCAGCAGCAGCAGCAGCAGCAGCAGCAGCAGCAGC	chr3	149766817	AAGCAGCAGCAGCAGCAGCAGCAGCAGCAGCAGCAGCAGCAGCAGCAGCAGC	AAGCAGCAGCAGCAGCAGCAGCAGCAGCAGCAGCAGCAGCAGCAGCAGCAGCAGCAGCAGCAGCAGCAGCAGCAGCAGCAGCAGC	23532146.97	PASS	0	none	1.27e-4	0	120	1.27e-4
chr3-149766817-AAGCAGCAGCAGCAGCAGCAGCAGCAGCAGCAGCAGCAGCAGCAGCAGCAGC-AAGCAGCAGCAGCAGCAGCAGCAGCAGCAGCAGCAGCAGCAGCAGCAGCAGCAGCAGCAGCAGCAGCAGCAGCAGCAGCAGCAGCAGC	chr3	149766817	AAGCAGCAGCAGCAGCAGCAGCAGCAGCAGCAGCAGCAGCAGCAGCAGCAGC	AAGCAGCAGCAGCAGCAGCAGCAGCAGCAGCAGCAGCAGCAGCAGCAGCAGCAGCAGCAGCAGCAGCAGCAGCAGCAGCAGCAGCAGC	23532146.97	PASS	0	none	5.2999999999999994e-5	0	120	5.2999999999999994e-5
chr3-149766817-AAGCAGCAGCAGCAGCAGCAGCAGCAGCAGCAGCAGCAGCAGCAGCAGCAGC-AAGCAGCAGCAGCAGCAGCAGCAGCAGCAGCAGCAGCAGCAGCAGCAGCAGCAGCAGCAGCAGCAGCAGCAGCAGCAGCAGCAGCAGCAGC	chr3	149766817	AAGCAGCAGCAGCAGCAGCAGCAGCAGCAGCAGCAGCAGCAGCAGCAGCAGC	AAGCAGCAGCAGCAGCAGCAGCAGCAGCAGCAGCAGCAGCAGCAGCAGCAGCAGCAGCAGCAGCAGCAGCAGCAGCAGCAGCAGCAGCAGC	23532146.97	PASS	0	none	5.2999999999999994e-5	0	120	5.2999999999999994e-5
chr3-149766817-AAGCAGCAGCAGCAGCAGCAGCAGCAGCAGCAGCAGCAGCAGCAGCAGCAGC-AAGCAGCAGCAGCAGCAGCAGCAGCAGCAGCAGCAGCAGCAGCAGCAGCAGCAGCAGCAGCAGCAGCAGCAGCAGCAGCAGCAGCAGCAGCAGC	chr3	149766817	AAGCAGCAGCAGCAGCAGCAGCAGCAGCAGCAGCAGCAGCAGCAGCAGCAGC	AAGCAGCAGCAGCAGCAGCAGCAGCAGCAGCAGCAGCAGCAGCAGCAGCAGCAGCAGCAGCAGCAGCAGCAGCAGCAGCAGCAGCAGCAGCAGC	23532146.97	PASS	0	none	9e-6	0	120	9e-6
chr3-149766817-AAGCAGCAGCAGCAGCAGCAGCAGCAGCAGCAGCAGCAGCAGCAGCAGCAGC-AAGCAGCAGCAGCAGCAGCAGCAGCAGCAGCAGCAGCAGCAGCAGCAGCAGCAGCAGCAGCAGCAGCAGCAGCAGCAGCAGCAGCAGCAGCAGCAGC	chr3	149766817	AAGCAGCAGCAGCAGCAGCAGCAGCAGCAGCAGCAGCAGCAGCAGCAGCAGC	AAGCAGCAGCAGCAGCAGCAGCAGCAGCAGCAGCAGCAGCAGCAGCAGCAGCAGCAGCAGCAGCAGCAGCAGCAGCAGCAGCAGCAGCAGCAGCAGC	23532146.97	PASS	0	none	2.2000000000000003e-5	0	120	2.2000000000000003e-5
chr3-149766817-AAGCAGCAGCAGCAGCAGCAGCAGCAGCAGCAGCAGCAGCAGCAGCAGCAGC-AAGCAGCAGCAGCAGCAGCAGCAGCAGCAGCAGCAGCAGCAGCAGCAGCAGCAGCAGCAGCAGCAGCAGCAGCAGCAGCAGCAGCAGCAGCAGCAGCAGCAGC	chr3	149766817	AAGCAGCAGCAGCAGCAGCAGCAGCAGCAGCAGCAGCAGCAGCAGCAGCAGC	AAGCAGCAGCAGCAGCAGCAGCAGCAGCAGCAGCAGCAGCAGCAGCAGCAGCAGCAGCAGCAGCAGCAGCAGCAGCAGCAGCAGCAGCAGCAGCAGCAGCAGC	23532146.97	PASS	0	none	0	0	120	1e-6
chr3-149766823-CAG-*	chr3	149766823	CAG	*	305.97	VQSRTrancheINDEL97.00to99.00	0	none	0.46256599999999937	55	110	0.46256599999999937
chr3-149766823-CAG-C	chr3	149766823	CAG	C	305.97	VQSRTrancheINDEL97.00to99.00	0	none	8.68e-4	0	110	8.68e-4
chr3-149766825-GC-*	chr3	149766825	GC	*	459.97	VQSRTrancheINDEL97.00to99.00	0	none	0.4501629999999993	52	108	0.4501629999999993
chr3-149766825-GC-G	chr3	149766825	GC	G	459.97	VQSRTrancheINDEL97.00to99.00	0	none	8.210000000000003e-4	0	108	8.210000000000003e-4
chr3-149766826-CAGCAGCAGCAGCAGCAGCAGCAGCAGCA-*	chr3	149766826	CAGCAGCAGCAGCAGCAGCAGCAGCAGCA	*	305.97	VQSRTrancheINDEL97.00to99.00	0	none	0.4501629999999993	52	108	0.4501629999999993
chr3-149766826-CAGCAGCAGCAGCAGCAGCAGCAGCAGCA-C	chr3	149766826	CAGCAGCAGCAGCAGCAGCAGCAGCAGCA	C	305.97	VQSRTrancheINDEL97.00to99.00	0	none	8.210000000000003e-4	0	108	8.210000000000003e-4
chr3-149766827-AGCAGCAGCAGCAGCAGCAGCAGCAGCAGC-*	chr3	149766827	AGCAGCAGCAGCAGCAGCAGCAGCAGCAGC	*	459.97	VQSRTrancheINDEL97.00to99.00	0	none	0.4340059999999999	47	106	0.4340059999999999
chr3-149766827-AGCAGCAGCAGCAGCAGCAGCAGCAGCAGC-A	chr3	149766827	AGCAGCAGCAGCAGCAGCAGCAGCAGCAGC	A	459.97	VQSRTrancheINDEL97.00to99.00	0	none	7.970000000000003e-4	0	106	7.970000000000003e-4
chr3-149766835-CA-*	chr3	149766835	CA	*	1995.97	VQSRTrancheINDEL95.00to96.00	0	none	0.40302999999999944	45	112	0.40302999999999944
chr3-149766835-CA-C	chr3	149766835	CA	C	1995.97	VQSRTrancheINDEL95.00to96.00	3.296e-5	eas	7.740000000000004e-4	0	112	7.740000000000004e-4
chr3-149766837-GCAGCAGCAGCA-*	chr3	149766837	GCAGCAGCAGCA	*	1907.97	VQSRTrancheINDEL95.00to96.00	0	none	0.3995769999999994	44	110	0.3995769999999994
chr3-149766837-GCAGCAGCAGCA-G	chr3	149766837	GCAGCAGCAGCA	G	1907.97	VQSRTrancheINDEL95.00to96.00	3.232e-5	eas	7.740000000000004e-4	0	110	7.740000000000004e-4
chr3-149766845-AGC-*	chr3	149766845	AGC	*	592.97	VQSRTrancheINDEL99.00to99.50	0	none	0.34490999999999944	35	110	0.34490999999999944
chr3-149766845-AGC-A	chr3	149766845	AGC	A	592.97	VQSRTrancheINDEL99.00to99.50	0	none	6.100000000000004e-4	0	110	6.100000000000004e-4
chr3-149767183-G-A	chr3	149767183	G	A	1103811	PASS	0.057236	nfe	0.03577800000000001	9	134	0.057236
chr3-149767506-T-C	chr3	149767506	T	C	23063283	PASS	0.45066	mid	0.3773749999999996	49	134	0.45066
chr3-149768014-C-T	chr3	149768014	C	T	104645	PASS	0.0057488	nfe	0.003043	4	134	0.0057488
chr3-149768114-T-TA	chr3	149768114	T	TA	3197150.97	PASS	0	none	0	0	134	1e-6
chr3-149768114-T-TC	chr3	149768114	T	TC	3197150.97	PASS	0	none	9e-6	0	134	9e-6
chr3-149768114-T-TG	chr3	149768114	T	TG	3197150.97	PASS	0.32904	nfe	0.21425800000000003	35	134	0.32904
chr3-149770423-G-A	chr3	149770423	G	A	239187	PASS	0.02584	nfe	0.017644	1	132	0.02584
chr3-149770423-G-T	chr3	149770423	G	T	239187	PASS	0	none	0	0	132	1e-6
chr3-149770522-A-G	chr3	149770522	A	G	6962354	PASS	0.59923	afr	0.31547299999999984	39	134	0.59923
chr3-149770655-A-G	chr3	149770655	A	G	7691598	PASS	0.60424	afr	0.31558099999999983	39	134	0.60424
chr3-149770704-C-G	chr3	149770704	C	G	52374	PASS	0.042247	afr	0.002515	1	134	0.042247
chr3-149770743-A-C	chr3	149770743	A	C	8203	PASS	0.0014875	nfe	4.500000000000005e-4	1	134	0.0014875
chr3-149779910-C-A	chr3	149779910	C	A	17067	PASS	0.0066323	nfe	0.002584	1	50	0.0066323
chr3-149779985-T-C	chr3	149779985	T	C	45993	PASS	0.0071352	amr	0.00575	1	132	0.0071352
chr3-149780035-G-A	chr3	149780035	G	A	6853018	PASS	0.89057	eas	0.6542700000000001	78	134	0.89057
chr3-149780070-T-C	chr3	149780070	T	C	334349	PASS	0.030074	nfe	0.02417300000000001	7	134	0.030074
chr3-149780194-C-T	chr3	149780194	C	T	47960	PASS	0.0033483	nfe	0.00209	1	134	0.0033483
chr3-149780345-C-A	chr3	149780345	C	A	522427	PASS	0.015728	mid	0.01005899999999998	1	134	0.015728
chr3-149780462-G-A	chr3	149780462	G	A	224319	PASS	0.073514	afr	0.007275	2	134	0.073514
chr3-149792328-C-A	chr3	149792328	C	A	20927	PASS	5.569e-5	eas	0	0	134	5.569e-5
chr3-149792328-C-T	chr3	149792328	C	T	20927	PASS	0.0034801	nfe	0.00159499999999999	1	134	0.0034801
chr3-149792455-CA-AA	chr3	149792455	CA	AA	56211	PASS	0	none	0.006189	2	134	0.006189
chr3-149792455-CA-C	chr3	149792455	CA	C	56211	PASS	0	none	9e-6	0	134	9e-6
chr3-149792475-A-G	chr3	149792475	A	G	7201750	PASS	0.89041	eas	0.8086300000000002	102	134	0.89041
chr3-149792475-A-T	chr3	149792475	A	T	7201750	PASS	0	none	0	0	134	1e-6
chr3-149792647-C-T	chr3	149792647	C	T	167	PASS	2.0578e-4	afr	0	1	88	2.0578e-4
chr3-149792939-G-A	chr3	149792939	G	A	17117	PASS	0.10221	nfe	0.00955399999999999	0	0	0.10221
chr3-149845755-G-A	chr3	149845755	G	A	572	PASS	4.606e-5	nfe	3.6999999999999985e-5	0	92	4.606e-5
chr3-149846288-A-G	chr3	149846288	A	G	7330340	PASS	0.90066	afr	0.8124690000000002	106	130	0.90066
chr3-149846288-A-T	chr3	149846288	A	T	7330340	PASS	0	none	0	0	130	1e-6
chr3-149852632-G-A	chr3	149852632	G	A	27382	PASS	0.0036411	nfe	0.002389	2	134	0.0036411
chr3-149852632-G-T	chr3	149852632	G	T	27382	PASS	0	none	9e-6	0	134	9e-6
chr3-149871918-T-C	chr3	149871918	T	C	45319	PASS	0.011141	nfe	0.006034	1	134	0.011141
chr3-149895122-A-G	chr3	149895122	A	G	45147	PASS	0.027979	nfe	0.01586000000000002	1	26	0.027979
chr3-149895206-T-C	chr3	149895206	T	C	241082	PASS	0.10484	nfe	0.05544200000000001	9	118	0.10484
chr3-149895445-ATTTTTTTT-*	chr3	149895445	ATTTTTTTT	*	8576842.97	VQSRTrancheINDEL95.00to96.00	0	none	5.2999999999999994e-5	0	132	5.2999999999999994e-5
chr3-149895445-ATTTTTTTT-A	chr3	149895445	ATTTTTTTT	A	8576842.97	VQSRTrancheINDEL95.00to96.00	9.61e-6	eas	0	0	132	9.61e-6
chr3-149895445-ATTTTTTTT-AT	chr3	149895445	ATTTTTTTT	AT	8576842.97	VQSRTrancheINDEL95.00to96.00	0	none	2.2999999999999995e-4	0	132	2.2999999999999995e-4
chr3-149895445-ATTTTTTTT-ATT	chr3	149895445	ATTTTTTTT	ATT	8576842.97	VQSRTrancheINDEL95.00to96.00	0	none	0.00174299999999999	0	132	0.00174299999999999
chr3-149895445-ATTTTTTTT-ATTT	chr3	149895445	ATTTTTTTT	ATTT	8576842.97	VQSRTrancheINDEL95.00to96.00	0	none	0.01165299999999999	0	132	0.01165299999999999
chr3-149895445-ATTTTTTTT-ATTTT	chr3	149895445	ATTTTTTTT	ATTTT	8576842.97	VQSRTrancheINDEL95.00to96.00	0	none	0.06439700000000002	12	132	0.06439700000000002
chr3-149895445-ATTTTTTTT-ATTTTT	chr3	149895445	ATTTTTTTT	ATTTTT	8576842.97	VQSRTrancheINDEL95.00to96.00	0	none	0.23121000000000003	35	132	0.23121000000000003
chr3-149895445-ATTTTTTTT-ATTTTTT	chr3	149895445	ATTTTTTTT	ATTTTTT	8576842.97	VQSRTrancheINDEL95.00to96.00	0	none	0.4369089999999999	62	132	0.4369089999999999
chr3-149895445-ATTTTTTTT-ATTTTTTT	chr3	149895445	ATTTTTTTT	ATTTTTTT	8576842.97	VQSRTrancheINDEL95.00to96.00	0	none	0.11555700000000001	22	132	0.11555700000000001
chr3-149895445-ATTTTTTTT-ATTTTTTTTT	chr3	149895445	ATTTTTTTT	ATTTTTTTTT	8576842.97	VQSRTrancheINDEL95.00to96.00	0	none	2.5100000000000014e-4	0	132	2.5100000000000014e-4
chr3-149895445-ATTTTTTTT-ATTTTTTTTTTTTTTT	chr3	149895445	ATTTTTTTT	ATTTTTTTTTTTTTTT	8576842.97	VQSRTrancheINDEL95.00to96.00	0	none	8.9e-5	0	132	8.9e-5
chr3-149895445-ATTTTTTTT-ATTTTTTTTTTTTTTTT	chr3	149895445	ATTTTTTTT	ATTTTTTTTTTTTTTTT	8576842.97	VQSRTrancheINDEL95.00to96.00	0	none	0	0	132	1e-6
chr3-149902012-A-AAGTT	chr3	149902012	A	AAGTT	280719	PASS	0.030678	sas	0.02555100000000001	7	134	0.030678
chr3-149902012-A-G	chr3	149902012	A	G	280719	PASS	2.016e-5	amr	9e-6	0	134	2.016e-5
chr3-149902154-T-A	chr3	149902154	T	A	80214	PASS	0	none	5.2999999999999994e-5	0	134	5.2999999999999994e-5
chr3-149902154-T-C	chr3	149902154	T	C	80214	PASS	0.0073087	nfe	0.006215	1	134	0.0073087
chr3-149912097-C-T	chr3	149912097	C	T	181815	PASS	0.023544	nfe	0.01306799999999999	4	134	0.023544
chr3-149912165-C-T	chr3	149912165	C	T	134433	PASS	0.016467	nfe	0.01296299999999999	2	134	0.016467
chr3-149939090-T-A	chr3	149939090	T	A	6953	PASS	0.0021958	mid	5.620000000000005e-4	0	2	0.0021958
chr3-149939817-A-T	chr3	149939817	A	T	1149	PASS	2.2073e-4	eas	0.00173899999999999	0	50	0.00173899999999999
chr3-149939829-A-T	chr3	149939829	A	T	755	VQSRTrancheSNP99.70to99.80	4.761e-5	nfe	0.00117799999999999	0	52	0.00117799999999999
chr3-149939837-A-G	chr3	149939837	A	G	316	PASS	1.284e-5	nfe	0	0	112	1.284e-5
chr3-149939837-A-T	chr3	149939837	A	T	316	PASS	0	none	9e-6	0	112	9e-6
chr3-149939840-G-A	chr3	149939840	G	A	12234	PASS	0.013838	afr	0.00159199999999999	0	64	0.013838
chr3-149939840-G-T	chr3	149939840	G	T	12234	PASS	5.636e-5	eas	5.630000000000005e-4	0	64	5.630000000000005e-4
chr3-149939842-T-A	chr3	149939842	T	A	69	PASS	1.74e-6	nfe	3.6999999999999985e-5	0	104	3.6999999999999985e-5
chr3-149939844-A-C	chr3	149939844	A	C	932	PASS	3.1408e-4	nfe	9.869999999999992e-4	0	78	9.869999999999992e-4
chr3-149960591-CA-AA	chr3	149960591	CA	AA	35960	PASS	0	none	0	0	132	1e-6
chr3-149960591-CA-C	chr3	149960591	CA	C	35960	PASS	0.0010139	nfe	0.00539	0	132	0.00539
chr3-149960591-CA-CAA	chr3	149960591	CA	CAA	35960	PASS	0	none	0.007664	1	132	0.007664
chr3-149960685-T-C	chr3	149960685	T	C	20146	PASS	0.0010169	mid	8.930000000000006e-4	1	134	0.0010169
chr3-149960747-C-T	chr3	149960747	C	T	20356822	PASS	0.84995	eas	0.6629060000000003	81	134	0.84995
chr3-149961227-T-G	chr3	149961227	T	G	605481	PASS	0.043161	nfe	0.03599100000000001	8	134	0.043161
chr3-149961360-A-AT	chr3	149961360	A	AT	23718.97	VQSRTrancheINDEL95.00to96.00	0.0048854	nfe	0.003068	1	134	0.0048854
chr3-149961361-TAAA-AAAA	chr3	149961361	TAAA	AAAA	5071234	ExcessHet	0	none	0.01305799999999998	0	104	0.01305799999999998
chr3-149961361-TAAA-T	chr3	149961361	TAAA	T	5071234	ExcessHet	5.32e-6	nfe	9e-6	0	104	9e-6
chr3-149961361-TAAA-TA	chr3	149961361	TAAA	TA	5071234	ExcessHet	0	none	9.630000000000004e-4	1	104	9.630000000000004e-4
chr3-149961361-TAAA-TAA	chr3	149961361	TAAA	TAA	5071234	ExcessHet	0	none	0.04941500000000001	6	104	0.04941500000000001
chr3-149961361-TAAA-TAAAA	chr3	149961361	TAAA	TAAAA	5071234	ExcessHet	0	none	0.4242019999999998	40	104	0.4242019999999998
chr3-149961361-TAAA-TAAAAA	chr3	149961361	TAAA	TAAAAA	5071234	ExcessHet	0	none	0.025928	0	104	0.025928
chr3-149961361-TAAA-TAAAAAA	chr3	149961361	TAAA	TAAAAAA	5071234	ExcessHet	0	none	5.41e-4	0	104	5.41e-4
chr3-149961361-TAAA-TTAAAA	chr3	149961361	TAAA	TTAAAA	5071234	ExcessHet	0	none	5.2999999999999994e-5	0	104	5.2999999999999994e-5
chr3-149961361-TAAA-TTAAAAA	chr3	149961361	TAAA	TTAAAAA	5071234	ExcessHet	0	none	0	0	104	1e-6
chr3-149961362-A-*	chr3	149961362	A	*	963	PASS	0	none	0.05019300000000002	6	68	0.05019300000000002
chr3-149961362-A-T	chr3	149961362	A	T	963	PASS	4.9075e-4	nfe	5.4e-4	0	68	5.4e-4
chr3-149961374-A-AAT	chr3	149961374	A	AAT	322224	PASS	2.1727e-4	nfe	1.47e-4	0	126	2.1727e-4
chr3-149961374-A-AT	chr3	149961374	A	AT	322224	PASS	0.040294	nfe	0.02530700000000001	4	126	0.040294
chr3-149961374-A-T	chr3	149961374	A	T	322224	PASS	0.0013155	nfe	0.00132599999999999	0	126	0.00132599999999999
chr3-149961458-C-T	chr3	149961458	C	T	914447	PASS	0.12749	sas	0.09744500000000002	3	18	0.12749
chr3-149965646-TA-*	chr3	149965646	TA	*	7935	VQSRTrancheINDEL95.00to96.00	0	none	2.2000000000000003e-5	0	10	2.2000000000000003e-5
chr3-149965646-TA-AA	chr3	149965646	TA	AA	7935	VQSRTrancheINDEL95.00to96.00	0	none	9e-6	0	10	9e-6
chr3-149965646-TA-CA	chr3	149965646	TA	CA	7935	VQSRTrancheINDEL95.00to96.00	0	none	9e-6	0	10	9e-6
chr3-149965646-TA-GA	chr3	149965646	TA	GA	7935	VQSRTrancheINDEL95.00to96.00	0	none	0	0	10	1e-6
chr3-149965646-TA-T	chr3	149965646	TA	T	7935	VQSRTrancheINDEL95.00to96.00	0.0012445	sas	5.620000000000005e-4	1	10	0.0012445
chr3-149965646-TA-TAA	chr3	149965646	TA	TAA	7935	VQSRTrancheINDEL95.00to96.00	0	none	0.006503	0	10	0.006503
chr3-149965646-TA-TAAA	chr3	149965646	TA	TAAA	7935	VQSRTrancheINDEL95.00to96.00	0	none	9e-6	0	10	9e-6
chr3-149965709-A-*	chr3	149965709	A	*	1399236	PASS	0	none	1.87e-4	0	0	1.87e-4
chr3-149965709-A-AC	chr3	149965709	A	AC	1399236	PASS	7.03e-6	nfe	0	0	0	7.03e-6
chr3-149965709-A-AG	chr3	149965709	A	AG	1399236	PASS	0.96161	eas	0.5866220000000004	0	0	0.96161
chr3-149965709-A-AGG	chr3	149965709	A	AGG	1399236	PASS	0.021324	afr	0.00341	0	0	0.021324
chr3-149965709-A-AGGG	chr3	149965709	A	AGGG	1399236	PASS	5.049e-5	sas	2.2000000000000003e-5	0	0	5.049e-5
chr3-149965709-A-AGGGG	chr3	149965709	A	AGGGG	1399236	PASS	0	none	0	0	0	1e-6
chr3-149965709-A-AGGGGG	chr3	149965709	A	AGGGGG	1399236	PASS	0	none	5.2999999999999994e-5	0	0	5.2999999999999994e-5
chr3-149965709-A-AGGGGGG	chr3	149965709	A	AGGGGGG	1399236	PASS	0	none	8.420000000000002e-4	0	0	8.420000000000002e-4
chr3-149965709-A-G	chr3	149965709	A	G	1399236	PASS	0.059765	afr	0.003815	0	0	0.059765
chr3-149966330-A-C	chr3	149966330	A	C	279093	PASS	0.016426	mid	0.01157499999999998	1	134	0.016426
chr3-149968184-A-G	chr3	149968184	A	G	255573	PASS	0.084477	afr	0.02966400000000001	5	134	0.084477
chr3-149968289-T-C	chr3	149968289	T	C	6772961	PASS	0.64967	eas	0.35875399999999985	49	134	0.64967
chr3-149968289-T-G	chr3	149968289	T	G	6772961	PASS	0	none	0	0	134	1e-6
chr3-149968553-GCCCCCCACC-ACCCCCCACC	chr3	149968553	GCCCCCCACC	ACCCCCCACC	28426	PASS	0	none	0	0	134	1e-6
chr3-149968553-GCCCCCCACC-CCCCCCCACC	chr3	149968553	GCCCCCCACC	CCCCCCCACC	28426	PASS	0	none	0	0	134	1e-6
chr3-149968553-GCCCCCCACC-G	chr3	149968553	GCCCCCCACC	G	28426	PASS	0	none	0	0	134	1e-6
chr3-149968553-GCCCCCCACC-GCCCCACC	chr3	149968553	GCCCCCCACC	GCCCCACC	28426	PASS	0	none	0	0	134	1e-6
chr3-149968553-GCCCCCCACC-GCCCCCACC	chr3	149968553	GCCCCCCACC	GCCCCCACC	28426	PASS	0	none	3.3800000000000046e-4	0	134	3.3800000000000046e-4
chr3-149968553-GCCCCCCACC-GCCCCCCCACC	chr3	149968553	GCCCCCCACC	GCCCCCCCACC	28426	PASS	0	none	0.00152199999999999	1	134	0.00152199999999999
chr3-149968578-AAAC-*	chr3	149968578	AAAC	*	142238	PASS	0	none	2.5100000000000014e-4	0	126	2.5100000000000014e-4
chr3-149968578-AAAC-A	chr3	149968578	AAAC	A	142238	PASS	0.017889	nfe	0.03438700000000001	2	126	0.03438700000000001
chr3-149968578-AAAC-CAAC	chr3	149968578	AAAC	CAAC	142238	PASS	0	none	0	0	126	1e-6
chr3-149968579-AAC-*	chr3	149968579	AAC	*	2861895.97	ExcessHet	0	none	0.01637100000000001	2	114	0.01637100000000001
chr3-149968579-AAC-A	chr3	149968579	AAC	A	2861895.97	ExcessHet	0.36132	amr	0.3166509999999999	37	114	0.36132
chr3-149968580-ACAC-*	chr3	149968580	ACAC	*	11514140.97	PASS	0	none	0.2861369999999999	30	126	0.2861369999999999
chr3-149968580-ACAC-A	chr3	149968580	ACAC	A	11514140.97	PASS	4.743e-5	sas	9e-6	0	126	4.743e-5
chr3-149968580-ACAC-AAC	chr3	149968580	ACAC	AAC	11514140.97	PASS	0	none	0.49172999999999945	65	126	0.49172999999999945
chr3-149968581-C-*	chr3	149968581	C	*	12268340	PASS	0	none	0.6371450000000005	67	116	0.6371450000000005
chr3-149968581-C-A	chr3	149968581	C	A	12268340	PASS	0.48517	amr	0.27542699999999937	35	116	0.48517
chr3-149968637-C-CTA	chr3	149968637	C	CTA	686.97	PASS	2.672e-5	nfe	0	1	134	2.672e-5
chr3-149968720-T-C	chr3	149968720	T	C	9260015	PASS	0.8359	eas	0.7143250000000001	95	134	0.8359
chr3-149982732-T-C	chr3	149982732	T	C	47911238	PASS	0.60299	eas	0.3728069999999995	50	134	0.60299
chr3-149982914-T-C	chr3	149982914	T	C	723127	PASS	0.013035	nfe	0.006835	2	134	0.013035
chr3-149983026-C-T	chr3	149983026	C	T	88562	PASS	0.01594	eas	8.930000000000006e-4	1	134	0.01594
chr3-149983326-CG-C	chr3	149983326	CG	C	14098977	PASS	0.60093	eas	0.3719159999999994	50	134	0.60093
chr3-149983326-CG-TG	chr3	149983326	CG	TG	14098977	PASS	0	none	5.640000000000005e-4	0	134	5.640000000000005e-4
chr3-149983327-G-*	chr3	149983327	G	*	23761	PASS	0	none	0.3719159999999994	50	134	0.3719159999999994
chr3-149983327-G-C	chr3	149983327	G	C	23761	PASS	0.0011044	afr	4.05e-4	0	134	0.0011044
chr3-149983327-G-T	chr3	149983327	G	T	23761	PASS	0	none	9e-6	0	134	9e-6
chr3-149984566-C-T	chr3	149984566	C	T	296	PASS	6.4e-6	nfe	0	1	134	6.4e-6
chr3-149984801-A-G	chr3	149984801	A	G	2653105	PASS	0.37457	amr	0.238861	29	122	0.37457
chr3-150000244-G-A	chr3	150000244	G	A	12360	PASS	0.008413	eas	0.00125099999999999	0	76	0.008413
chr3-150000255-A-T	chr3	150000255	A	T	6252738	PASS	0.9284	afr	0.5971240000000007	56	64	0.9284
chr3-150000765-AG-A	chr3	150000765	AG	A	3985140.97	PASS	0.83112	eas	0.4754679999999995	2	2	0.83112
chr3-150050720-C-T	chr3	150050720	C	T	567307	PASS	0.10074	afr	0.04924200000000001	5	134	0.10074
chr3-150050727-TGGCGGCGGCGGCGGCGGGGGACTCCGACTCTTGAGACGCGGATGCATTCTCCGTGGAAGACCCAGTGCAGAAGGTGTGG-T	chr3	150050727	TGGCGGCGGCGGCGGCGGGGGACTCCGACTCTTGAGACGCGGATGCATTCTCCGTGGAAGACCCAGTGCAGAAGGTGTGG	T	30351.97	PASS	0	none	0	0	134	1e-6
chr3-150050727-TGGCGGCGGCGGCGGCGGGGGACTCCGACTCTTGAGACGCGGATGCATTCTCCGTGGAAGACCCAGTGCAGAAGGTGTGG-TGGCGGCGGCGGCGGCGGCGGGGGACTCCGACTCTTGAGACGCGGATGCATTCTCCGTGGAAGACCCAGTGCAGAAGGTGTGG	chr3	150050727	TGGCGGCGGCGGCGGCGGGGGACTCCGACTCTTGAGACGCGGATGCATTCTCCGTGGAAGACCCAGTGCAGAAGGTGTGG	TGGCGGCGGCGGCGGCGGCGGGGGACTCCGACTCTTGAGACGCGGATGCATTCTCCGTGGAAGACCCAGTGCAGAAGGTGTGG	30351.97	PASS	0	none	5.180000000000002e-4	0	134	5.180000000000002e-4
chr3-150050727-TGGCGGCGGCGGCGGCGGGGGACTCCGACTCTTGAGACGCGGATGCATTCTCCGTGGAAGACCCAGTGCAGAAGGTGTGG-TGGCGGCGGCGGCGGGGGACTCCGACTCTTGAGACGCGGATGCATTCTCCGTGGAAGACCCAGTGCAGAAGGTGTGG	chr3	150050727	TGGCGGCGGCGGCGGCGGGGGACTCCGACTCTTGAGACGCGGATGCATTCTCCGTGGAAGACCCAGTGCAGAAGGTGTGG	TGGCGGCGGCGGCGGGGGACTCCGACTCTTGAGACGCGGATGCATTCTCCGTGGAAGACCCAGTGCAGAAGGTGTGG	30351.97	PASS	0	none	0.00940699999999999	1	134	0.00940699999999999
chr3-150050727-TGGCGGCGGCGGCGGCGGGGGACTCCGACTCTTGAGACGCGGATGCATTCTCCGTGGAAGACCCAGTGCAGAAGGTGTGG-TGGCGGCGGCGGGGGACTCCGACTCTTGAGACGCGGATGCATTCTCCGTGGAAGACCCAGTGCAGAAGGTGTGG	chr3	150050727	TGGCGGCGGCGGCGGCGGGGGACTCCGACTCTTGAGACGCGGATGCATTCTCCGTGGAAGACCCAGTGCAGAAGGTGTGG	TGGCGGCGGCGGGGGACTCCGACTCTTGAGACGCGGATGCATTCTCCGTGGAAGACCCAGTGCAGAAGGTGTGG	30351.97	PASS	0	none	0	0	134	1e-6
chr3-150050729-G-*	chr3	150050729	G	*	3661	PASS	0	none	0.00945799999999999	1	132	0.00945799999999999
chr3-150050729-G-A	chr3	150050729	G	A	3661	PASS	3.9873e-4	sas	1.0799999999999996e-4	0	132	3.9873e-4
chr3-150050810-G-T	chr3	150050810	G	T	3510784	PASS	0.55375	eas	0.27024399999999976	32	134	0.55375
chr3-150050920-G-*	chr3	150050920	G	*	16369995	PASS	0	none	0	0	134	1e-6
chr3-150050920-G-A	chr3	150050920	G	A	16369995	PASS	0.90087	eas	0.8508890000000002	115	134	0.90087
chr3-150051249-CTTT-*	chr3	150051249	CTTT	*	10308675.97	ExcessHet	0	none	0	0	122	1e-6
chr3-150051249-CTTT-C	chr3	150051249	CTTT	C	10308675.97	ExcessHet	3.02e-6	nfe	8.9e-5	0	122	8.9e-5
chr3-150051249-CTTT-CT	chr3	150051249	CTTT	CT	10308675.97	ExcessHet	0	none	0.04330400000000001	1	122	0.04330400000000001
chr3-150051249-CTTT-CTT	chr3	150051249	CTTT	CTT	10308675.97	ExcessHet	0	none	0.7506390000000004	100	122	0.7506390000000004
chr3-150051249-CTTT-CTTTT	chr3	150051249	CTTT	CTTTT	10308675.97	ExcessHet	0	none	0.00279	1	122	0.00279
chr3-150051249-CTTT-CTTTTT	chr3	150051249	CTTT	CTTTTT	10308675.97	ExcessHet	0	none	9e-6	0	122	9e-6
chr3-150051286-A-C	chr3	150051286	A	C	94987	PASS	0	none	0	0	134	1e-6
chr3-150051286-A-G	chr3	150051286	A	G	94987	PASS	0.0079132	nfe	0.006447	2	134	0.0079132
chr3-150051299-T-A	chr3	150051299	T	A	1909734	PASS	0	none	0	0	134	1e-6
chr3-150051299-T-C	chr3	150051299	T	C	1909734	PASS	0.22619	afr	0.147572	24	134	0.22619
chr3-150051507-GTC-CTC	chr3	150051507	GTC	CTC	33194	VQSRTrancheINDEL99.00to99.50	0	none	9e-6	0	60	9e-6
chr3-150051507-GTC-G	chr3	150051507	GTC	G	33194	VQSRTrancheINDEL99.00to99.50	2.202e-5	sas	9e-6	0	60	2.202e-5
chr3-150051507-GTC-GAGTTTTTGTTTTTTTTTTTC	chr3	150051507	GTC	GAGTTTTTGTTTTTTTTTTTC	33194	VQSRTrancheINDEL99.00to99.50	0	none	0	0	60	1e-6
chr3-150051507-GTC-GCCTTTTC	chr3	150051507	GTC	GCCTTTTC	33194	VQSRTrancheINDEL99.00to99.50	0	none	0	0	60	1e-6
chr3-150051507-GTC-GTATC	chr3	150051507	GTC	GTATC	33194	VQSRTrancheINDEL99.00to99.50	0	none	0	0	60	1e-6
chr3-150051507-GTC-GTATTTTTC	chr3	150051507	GTC	GTATTTTTC	33194	VQSRTrancheINDEL99.00to99.50	0	none	0	0	60	1e-6
chr3-150051507-GTC-GTATTTTTTC	chr3	150051507	GTC	GTATTTTTTC	33194	VQSRTrancheINDEL99.00to99.50	0	none	0	0	60	1e-6
chr3-150051507-GTC-GTATTTTTTTC	chr3	150051507	GTC	GTATTTTTTTC	33194	VQSRTrancheINDEL99.00to99.50	0	none	9e-6	0	60	9e-6
chr3-150051507-GTC-GTATTTTTTTTC	chr3	150051507	GTC	GTATTTTTTTTC	33194	VQSRTrancheINDEL99.00to99.50	0	none	0	0	60	1e-6
chr3-150051507-GTC-GTATTTTTTTTTC	chr3	150051507	GTC	GTATTTTTTTTTC	33194	VQSRTrancheINDEL99.00to99.50	0	none	9e-6	0	60	9e-6
chr3-150051507-GTC-GTGTTTTTTTTTTTTTTC	chr3	150051507	GTC	GTGTTTTTTTTTTTTTTC	33194	VQSRTrancheINDEL99.00to99.50	0	none	0	0	60	1e-6
chr3-150051507-GTC-GTTC	chr3	150051507	GTC	GTTC	33194	VQSRTrancheINDEL99.00to99.50	0	none	1.27e-4	0	60	1.27e-4
chr3-150051507-GTC-GTTTC	chr3	150051507	GTC	GTTTC	33194	VQSRTrancheINDEL99.00to99.50	0	none	9e-6	0	60	9e-6
chr3-150051507-GTC-GTTTTC	chr3	150051507	GTC	GTTTTC	33194	VQSRTrancheINDEL99.00to99.50	0	none	9e-6	0	60	9e-6
chr3-150051507-GTC-GTTTTTC	chr3	150051507	GTC	GTTTTTC	33194	VQSRTrancheINDEL99.00to99.50	0	none	5.2999999999999994e-5	0	60	5.2999999999999994e-5
chr3-150051507-GTC-GTTTTTTC	chr3	150051507	GTC	GTTTTTTC	33194	VQSRTrancheINDEL99.00to99.50	0	none	9e-6	0	60	9e-6
chr3-150051507-GTC-GTTTTTTTC	chr3	150051507	GTC	GTTTTTTTC	33194	VQSRTrancheINDEL99.00to99.50	0	none	5.2999999999999994e-5	0	60	5.2999999999999994e-5
chr3-150051507-GTC-GTTTTTTTTC	chr3	150051507	GTC	GTTTTTTTTC	33194	VQSRTrancheINDEL99.00to99.50	0	none	1.6699999999999994e-4	0	60	1.6699999999999994e-4
chr3-150051507-GTC-GTTTTTTTTTC	chr3	150051507	GTC	GTTTTTTTTTC	33194	VQSRTrancheINDEL99.00to99.50	0	none	2.720000000000003e-4	0	60	2.720000000000003e-4
chr3-150051507-GTC-GTTTTTTTTTTC	chr3	150051507	GTC	GTTTTTTTTTTC	33194	VQSRTrancheINDEL99.00to99.50	0	none	9.380000000000004e-4	0	60	9.380000000000004e-4
chr3-150051507-GTC-GTTTTTTTTTTTC	chr3	150051507	GTC	GTTTTTTTTTTTC	33194	VQSRTrancheINDEL99.00to99.50	0	none	0.00183799999999999	0	60	0.00183799999999999
chr3-150051507-GTC-GTTTTTTTTTTTTC	chr3	150051507	GTC	GTTTTTTTTTTTTC	33194	VQSRTrancheINDEL99.00to99.50	0	none	0.00151899999999999	0	60	0.00151899999999999
chr3-150051507-GTC-GTTTTTTTTTTTTTC	chr3	150051507	GTC	GTTTTTTTTTTTTTC	33194	VQSRTrancheINDEL99.00to99.50	0	none	7.490000000000004e-4	0	60	7.490000000000004e-4
chr3-150051507-GTC-GTTTTTTTTTTTTTTC	chr3	150051507	GTC	GTTTTTTTTTTTTTTC	33194	VQSRTrancheINDEL99.00to99.50	0	none	2.5100000000000014e-4	0	60	2.5100000000000014e-4
chr3-150051507-GTC-GTTTTTTTTTTTTTTTC	chr3	150051507	GTC	GTTTTTTTTTTTTTTTC	33194	VQSRTrancheINDEL99.00to99.50	0	none	2.2000000000000003e-5	0	60	2.2000000000000003e-5
chr3-150051507-GTC-GTTTTTTTTTTTTTTTTC	chr3	150051507	GTC	GTTTTTTTTTTTTTTTTC	33194	VQSRTrancheINDEL99.00to99.50	0	none	2.2000000000000003e-5	0	60	2.2000000000000003e-5
chr3-150051507-GTC-GTTTTTTTTTTTTTTTTTC	chr3	150051507	GTC	GTTTTTTTTTTTTTTTTTC	33194	VQSRTrancheINDEL99.00to99.50	0	none	0	0	60	1e-6
chr3-150051507-GTC-GTTTTTTTTTTTTTTTTTTC	chr3	150051507	GTC	GTTTTTTTTTTTTTTTTTTC	33194	VQSRTrancheINDEL99.00to99.50	0	none	0	0	60	1e-6
chr3-150051507-GTC-GTTTTTTTTTTTTTTTTTTTTTC	chr3	150051507	GTC	GTTTTTTTTTTTTTTTTTTTTTC	33194	VQSRTrancheINDEL99.00to99.50	0	none	9e-6	0	60	9e-6
chr3-150051507-GTC-GTTTTTTTTTTTTTTTTTTTTTTTC	chr3	150051507	GTC	GTTTTTTTTTTTTTTTTTTTTTTTC	33194	VQSRTrancheINDEL99.00to99.50	0	none	9e-6	0	60	9e-6
chr3-150051507-GTC-TTC	chr3	150051507	GTC	TTC	33194	VQSRTrancheINDEL99.00to99.50	0	none	6.090000000000004e-4	1	60	6.090000000000004e-4
chr3-150051509-CTTTTTTTTT-*	chr3	150051509	CTTTTTTTTT	*	1758228	PASS	0	none	1.47e-4	0	32	1.47e-4
chr3-150051509-CTTTTTTTTT-ATTTTTTTTT	chr3	150051509	CTTTTTTTTT	ATTTTTTTTT	1758228	PASS	0	none	5.2999999999999994e-5	0	32	5.2999999999999994e-5
chr3-150051509-CTTTTTTTTT-C	chr3	150051509	CTTTTTTTTT	C	1758228	PASS	6.78e-6	nfe	0	0	32	6.78e-6
chr3-150051509-CTTTTTTTTT-CATTTTTTTTTTTTTTTTTTT	chr3	150051509	CTTTTTTTTT	CATTTTTTTTTTTTTTTTTTT	1758228	PASS	0	none	0	0	32	1e-6
chr3-150051509-CTTTTTTTTT-CCTTTTTTTTTTTTT	chr3	150051509	CTTTTTTTTT	CCTTTTTTTTTTTTT	1758228	PASS	0	none	0	0	32	1e-6
chr3-150051509-CTTTTTTTTT-CT	chr3	150051509	CTTTTTTTTT	CT	1758228	PASS	0	none	8.9e-5	0	32	8.9e-5
chr3-150051509-CTTTTTTTTT-CTATTTTTTTTTTTTTTTTTT	chr3	150051509	CTTTTTTTTT	CTATTTTTTTTTTTTTTTTTT	1758228	PASS	0	none	0	0	32	1e-6
chr3-150051509-CTTTTTTTTT-CTT	chr3	150051509	CTTTTTTTTT	CTT	1758228	PASS	0	none	0.00132299999999999	0	32	0.00132299999999999
chr3-150051509-CTTTTTTTTT-CTTGTTTTTTTTTTTTTT	chr3	150051509	CTTTTTTTTT	CTTGTTTTTTTTTTTTTT	1758228	PASS	0	none	0	0	32	1e-6
chr3-150051509-CTTTTTTTTT-CTTT	chr3	150051509	CTTTTTTTTT	CTTT	1758228	PASS	0	none	6.320000000000003e-4	0	32	6.320000000000003e-4
chr3-150051509-CTTTTTTTTT-CTTTT	chr3	150051509	CTTTTTTTTT	CTTTT	1758228	PASS	0	none	0.00161499999999999	0	32	0.00161499999999999
chr3-150051509-CTTTTTTTTT-CTTTTT	chr3	150051509	CTTTTTTTTT	CTTTTT	1758228	PASS	0	none	0.00471	0	32	0.00471
chr3-150051509-CTTTTTTTTT-CTTTTTT	chr3	150051509	CTTTTTTTTT	CTTTTTT	1758228	PASS	0	none	0.01180399999999999	0	32	0.01180399999999999
chr3-150051509-CTTTTTTTTT-CTTTTTTGTTTTTTTTTTT	chr3	150051509	CTTTTTTTTT	CTTTTTTGTTTTTTTTTTT	1758228	PASS	0	none	0	0	32	1e-6
chr3-150051509-CTTTTTTTTT-CTTTTTTT	chr3	150051509	CTTTTTTTTT	CTTTTTTT	1758228	PASS	0	none	0.03602400000000001	4	32	0.03602400000000001
chr3-150051509-CTTTTTTTTT-CTTTTTTTT	chr3	150051509	CTTTTTTTTT	CTTTTTTTT	1758228	PASS	0	none	0.102463	5	32	0.102463
chr3-150051509-CTTTTTTTTT-CTTTTTTTTTT	chr3	150051509	CTTTTTTTTT	CTTTTTTTTTT	1758228	PASS	0	none	0.05411300000000001	1	32	0.05411300000000001
chr3-150051509-CTTTTTTTTT-CTTTTTTTTTTT	chr3	150051509	CTTTTTTTTT	CTTTTTTTTTTT	1758228	PASS	0	none	0.006945	0	32	0.006945
chr3-150051509-CTTTTTTTTT-CTTTTTTTTTTTT	chr3	150051509	CTTTTTTTTT	CTTTTTTTTTTTT	1758228	PASS	0	none	7.480000000000004e-4	0	32	7.480000000000004e-4
chr3-150051509-CTTTTTTTTT-CTTTTTTTTTTTTT	chr3	150051509	CTTTTTTTTT	CTTTTTTTTTTTTT	1758228	PASS	0	none	0.00115299999999999	0	32	0.00115299999999999
chr3-150051509-CTTTTTTTTT-CTTTTTTTTTTTTTT	chr3	150051509	CTTTTTTTTT	CTTTTTTTTTTTTTT	1758228	PASS	0	none	0.002433	0	32	0.002433
chr3-150051509-CTTTTTTTTT-CTTTTTTTTTTTTTTT	chr3	150051509	CTTTTTTTTT	CTTTTTTTTTTTTTTT	1758228	PASS	0	none	0.004149	0	32	0.004149
chr3-150051509-CTTTTTTTTT-CTTTTTTTTTTTTTTTT	chr3	150051509	CTTTTTTTTT	CTTTTTTTTTTTTTTTT	1758228	PASS	0	none	0.00938099999999999	0	32	0.00938099999999999
chr3-150051509-CTTTTTTTTT-CTTTTTTTTTTTTTTTTT	chr3	150051509	CTTTTTTTTT	CTTTTTTTTTTTTTTTTT	1758228	PASS	0	none	0.017491	0	32	0.017491
chr3-150051509-CTTTTTTTTT-CTTTTTTTTTTTTTTTTTT	chr3	150051509	CTTTTTTTTT	CTTTTTTTTTTTTTTTTTT	1758228	PASS	0	none	0.02894600000000002	0	32	0.02894600000000002
chr3-150051509-CTTTTTTTTT-CTTTTTTTTTTTTTTTTTTT	chr3	150051509	CTTTTTTTTT	CTTTTTTTTTTTTTTTTTTT	1758228	PASS	0	none	0.04705500000000001	1	32	0.04705500000000001
chr3-150051509-CTTTTTTTTT-CTTTTTTTTTTTTTTTTTTTT	chr3	150051509	CTTTTTTTTT	CTTTTTTTTTTTTTTTTTTTT	1758228	PASS	0	none	0.04862600000000001	0	32	0.04862600000000001
chr3-150051509-CTTTTTTTTT-CTTTTTTTTTTTTTTTTTTTTT	chr3	150051509	CTTTTTTTTT	CTTTTTTTTTTTTTTTTTTTTT	1758228	PASS	0	none	0.020914	0	32	0.020914
chr3-150051509-CTTTTTTTTT-CTTTTTTTTTTTTTTTTTTTTTT	chr3	150051509	CTTTTTTTTT	CTTTTTTTTTTTTTTTTTTTTTT	1758228	PASS	0	none	0.006945	0	32	0.006945
chr3-150051509-CTTTTTTTTT-CTTTTTTTTTTTTTTTTTTTTTTT	chr3	150051509	CTTTTTTTTT	CTTTTTTTTTTTTTTTTTTTTTTT	1758228	PASS	0	none	0.002208	0	32	0.002208
chr3-150051509-CTTTTTTTTT-CTTTTTTTTTTTTTTTTTTTTTTTT	chr3	150051509	CTTTTTTTTT	CTTTTTTTTTTTTTTTTTTTTTTTT	1758228	PASS	0	none	7.950000000000004e-4	0	32	7.950000000000004e-4
chr3-150051509-CTTTTTTTTT-CTTTTTTTTTTTTTTTTTTTTTTTTT	chr3	150051509	CTTTTTTTTT	CTTTTTTTTTTTTTTTTTTTTTTTTT	1758228	PASS	0	none	3.3700000000000044e-4	0	32	3.3700000000000044e-4
chr3-150051509-CTTTTTTTTT-CTTTTTTTTTTTTTTTTTTTTTTTTTT	chr3	150051509	CTTTTTTTTT	CTTTTTTTTTTTTTTTTTTTTTTTTTT	1758228	PASS	0	none	1.87e-4	0	32	1.87e-4
chr3-150051509-CTTTTTTTTT-CTTTTTTTTTTTTTTTTTTTTTTTTTTT	chr3	150051509	CTTTTTTTTT	CTTTTTTTTTTTTTTTTTTTTTTTTTTT	1758228	PASS	0	none	8.9e-5	0	32	8.9e-5
chr3-150051509-CTTTTTTTTT-CTTTTTTTTTTTTTTTTTTTTTTTTTTTT	chr3	150051509	CTTTTTTTTT	CTTTTTTTTTTTTTTTTTTTTTTTTTTTT	1758228	PASS	0	none	8.9e-5	0	32	8.9e-5
chr3-150051509-CTTTTTTTTT-CTTTTTTTTTTTTTTTTTTTTTTTTTTTTT	chr3	150051509	CTTTTTTTTT	CTTTTTTTTTTTTTTTTTTTTTTTTTTTTT	1758228	PASS	0	none	0	0	32	1e-6
chr3-150051509-CTTTTTTTTT-CTTTTTTTTTTTTTTTTTTTTTTTTTTTTTT	chr3	150051509	CTTTTTTTTT	CTTTTTTTTTTTTTTTTTTTTTTTTTTTTTT	1758228	PASS	0	none	0	0	32	1e-6
chr3-150051509-CTTTTTTTTT-CTTTTTTTTTTTTTTTTTTTTTTTTTTTTTTTT	chr3	150051509	CTTTTTTTTT	CTTTTTTTTTTTTTTTTTTTTTTTTTTTTTTTT	1758228	PASS	0	none	9e-6	0	32	9e-6
chr3-150051509-CTTTTTTTTT-CTTTTTTTTTTTTTTTTTTTTTTTTTTTTTTTTTTT	chr3	150051509	CTTTTTTTTT	CTTTTTTTTTTTTTTTTTTTTTTTTTTTTTTTTTTT	1758228	PASS	0	none	0	0	32	1e-6
chr3-150051509-CTTTTTTTTT-TTTTTTTTTT	chr3	150051509	CTTTTTTTTT	TTTTTTTTTT	1758228	PASS	0	none	0.01533799999999999	0	32	0.01533799999999999
chr3-150051512-T-*	chr3	150051512	T	*	89	PASS	0	none	0.02164900000000001	0	116	0.02164900000000001
chr3-150051512-T-A	chr3	150051512	T	A	89	PASS	0	none	0	0	116	1e-6
chr3-150051512-T-C	chr3	150051512	T	C	89	PASS	0	none	9e-6	0	116	9e-6
chr3-150240324-CTTTTTTTT-C	chr3	150240324	CTTTTTTTT	C	6189	PASS	0	none	2.2000000000000003e-5	0	0	2.2000000000000003e-5
chr3-150240324-CTTTTTTTT-CT	chr3	150240324	CTTTTTTTT	CT	6189	PASS	0	none	3.6999999999999985e-5	0	0	3.6999999999999985e-5
chr3-150240324-CTTTTTTTT-CTT	chr3	150240324	CTTTTTTTT	CTT	6189	PASS	0	none	8.9e-5	0	0	8.9e-5
chr3-150240324-CTTTTTTTT-CTTT	chr3	150240324	CTTTTTTTT	CTTT	6189	PASS	0	none	0	0	0	1e-6
chr3-150240324-CTTTTTTTT-CTTTT	chr3	150240324	CTTTTTTTT	CTTTT	6189	PASS	0	none	2.2000000000000003e-5	0	0	2.2000000000000003e-5
chr3-150240324-CTTTTTTTT-CTTTTT	chr3	150240324	CTTTTTTTT	CTTTTT	6189	PASS	0	none	1.6699999999999994e-4	0	0	1.6699999999999994e-4
chr3-150240324-CTTTTTTTT-CTTTTTT	chr3	150240324	CTTTTTTTT	CTTTTTT	6189	PASS	0	none	1.6699999999999994e-4	0	0	1.6699999999999994e-4
chr3-150240324-CTTTTTTTT-CTTTTTTT	chr3	150240324	CTTTTTTTT	CTTTTTTT	6189	PASS	0	none	3.810000000000003e-4	0	0	3.810000000000003e-4
chr3-150240324-CTTTTTTTT-CTTTTTTTTT	chr3	150240324	CTTTTTTTT	CTTTTTTTTT	6189	PASS	0	none	0.002182	0	0	0.002182
chr3-150240324-CTTTTTTTT-CTTTTTTTTTT	chr3	150240324	CTTTTTTTT	CTTTTTTTTTT	6189	PASS	0	none	5.620000000000005e-4	0	0	5.620000000000005e-4
chr3-150240324-CTTTTTTTT-CTTTTTTTTTTT	chr3	150240324	CTTTTTTTT	CTTTTTTTTTTT	6189	PASS	0	none	2.500000000000001e-4	0	0	2.500000000000001e-4
chr3-150240324-CTTTTTTTT-CTTTTTTTTTTTT	chr3	150240324	CTTTTTTTT	CTTTTTTTTTTTT	6189	PASS	0	none	6.999999999999998e-5	0	0	6.999999999999998e-5
chr3-150240324-CTTTTTTTT-CTTTTTTTTTTTTT	chr3	150240324	CTTTTTTTT	CTTTTTTTTTTTTT	6189	PASS	0	none	2.2000000000000003e-5	0	0	2.2000000000000003e-5
chr3-150240324-CTTTTTTTT-TTTTTTTTT	chr3	150240324	CTTTTTTTT	TTTTTTTTT	6189	PASS	0	none	3.6999999999999985e-5	0	0	3.6999999999999985e-5
chr3-150409759-C-T	chr3	150409759	C	T	130000	PASS	0.0033423	nfe	0.002339	1	134	0.0033423
chr3-150410002-C-T	chr3	150410002	C	T	127630	PASS	0.0036708	nfe	0.00149699999999999	1	134	0.0036708
chr3-150410367-T-C	chr3	150410367	T	C	8303570	PASS	0.21099	nfe	0.14165100000000003	26	134	0.21099
chr3-150410605-G-A	chr3	150410605	G	A	16837373	PASS	0.3234	mid	0.27153899999999986	41	134	0.3234
chr3-150410697-C-A	chr3	150410697	C	A	9684417	PASS	0.21164	nfe	0.155055	26	134	0.21164
chr3-150411207-T-G	chr3	150411207	T	G	7730293	PASS	0.21062	nfe	0.141166	26	134	0.21062
chr3-150411384-A-AT	chr3	150411384	A	AT	11262680.97	PASS	0.68033	afr	0.5904940000000005	89	134	0.68033
chr3-150423514-A-G	chr3	150423514	A	G	413	PASS	0.0019525	nfe	8.9e-5	0	0	0.0019525
chr3-150456871-A-G	chr3	150456871	A	G	1139666	PASS	0.27964	sas	0.10894100000000002	10	130	0.27964
chr3-150458678-T-C	chr3	150458678	T	C	717	PASS	7.2e-7	nfe	0	1	134	1e-6
chr3-150459117-TCA-T	chr3	150459117	TCA	T	15404.97	PASS	0.004593	nfe	0.005166	0	0	0.005166
chr3-150462639-CTTTT-*	chr3	150462639	CTTTT	*	70002	PASS	0	none	0	0	0	1e-6
chr3-150462639-CTTTT-C	chr3	150462639	CTTTT	C	70002	PASS	0	none	1.0699999999999996e-4	0	0	1.0699999999999996e-4
chr3-150462639-CTTTT-CT	chr3	150462639	CTTTT	CT	70002	PASS	0	none	1.47e-4	0	0	1.47e-4
chr3-150462639-CTTTT-CTT	chr3	150462639	CTTTT	CTT	70002	PASS	0	none	7.480000000000004e-4	0	0	7.480000000000004e-4
chr3-150462639-CTTTT-CTTT	chr3	150462639	CTTTT	CTTT	70002	PASS	0	none	0.00181099999999999	0	0	0.00181099999999999
chr3-150462639-CTTTT-CTTTTT	chr3	150462639	CTTTT	CTTTTT	70002	PASS	0	none	0.01176699999999999	0	0	0.01176699999999999
chr3-150462639-CTTTT-CTTTTTT	chr3	150462639	CTTTT	CTTTTTT	70002	PASS	0	none	0.01542899999999999	0	0	0.01542899999999999
chr3-150462639-CTTTT-CTTTTTTT	chr3	150462639	CTTTT	CTTTTTTT	70002	PASS	0	none	0.00916499999999998	0	0	0.00916499999999998
chr3-150462639-CTTTT-CTTTTTTTT	chr3	150462639	CTTTT	CTTTTTTTT	70002	PASS	0	none	0.00154099999999999	0	0	0.00154099999999999
chr3-150462639-CTTTT-CTTTTTTTTT	chr3	150462639	CTTTT	CTTTTTTTTT	70002	PASS	0	none	1.47e-4	0	0	1.47e-4
chr3-150462639-CTTTT-CTTTTTTTTTTTT	chr3	150462639	CTTTT	CTTTTTTTTTTTT	70002	PASS	0	none	0	0	0	1e-6
chr3-150462639-CTTTT-CTTTTTTTTTTTTTTT	chr3	150462639	CTTTT	CTTTTTTTTTTTTTTT	70002	PASS	0	none	9e-6	0	0	9e-6
chr3-150462639-CTTTT-TTTTT	chr3	150462639	CTTTT	TTTTT	70002	PASS	0	none	6.999999999999998e-5	0	0	6.999999999999998e-5
chr3-150543770-GT-G	chr3	150543770	GT	G	29387.97	PASS	0	none	0.02487700000000002	0	0	0.02487700000000002
chr3-150543770-GT-GTT	chr3	150543770	GT	GTT	29387.97	PASS	0	none	5.2999999999999994e-5	0	0	5.2999999999999994e-5
chr3-150544531-C-T	chr3	150544531	C	T	6011885	PASS	0.3583	nfe	0.32697999999999955	43	134	0.3583
chr3-150544633-TAAG-GAAG	chr3	150544633	TAAG	GAAG	229	PASS	0	none	0	0	134	1e-6
chr3-150544633-TAAG-T	chr3	150544633	TAAG	T	229	PASS	0	none	0	1	134	1e-6
chr3-150545399-C-T	chr3	150545399	C	T	407	PASS	2.202e-5	nfe	0	1	134	2.202e-5
chr3-150545534-G-C	chr3	150545534	G	C	780	PASS	5.69e-6	nfe	0	1	134	5.69e-6
chr3-150545534-G-T	chr3	150545534	G	T	780	PASS	0	none	0	0	134	1e-6
chr3-150545869-C-A	chr3	150545869	C	A	252661	PASS	0.061844	amr	0.00885999999999999	3	134	0.061844
chr3-150545996-G-A	chr3	150545996	G	A	871811	PASS	0.031444	nfe	0.02433200000000001	3	134	0.031444
chr3-150546164-AC-A	chr3	150546164	AC	A	1548077.97	PASS	1.32e-6	nfe	2.2000000000000003e-5	0	134	2.2000000000000003e-5
chr3-150546164-AC-ACCC	chr3	150546164	AC	ACCC	1548077.97	PASS	0	none	0.031656	2	134	0.031656
chr3-150546216-G-C	chr3	150546216	G	C	11257488	PASS	0.55018	eas	0.38429399999999975	47	134	0.55018
chr3-150546328-C-G	chr3	150546328	C	G	14382	PASS	0.0016276	amr	7.030000000000005e-4	1	118	0.0016276
chr3-150546349-G-A	chr3	150546349	G	A	6479777	PASS	0.58212	eas	0.35531099999999977	44	116	0.58212
chr3-150546353-C-A	chr3	150546353	C	A	29148	PASS	0.0030385	nfe	0.00181599999999999	1	110	0.0030385
chr3-150546443-A-G	chr3	150546443	A	G	124237	PASS	0.084918	afr	0.009818	0	112	0.084918
chr3-150546443-A-T	chr3	150546443	A	T	124237	PASS	0	none	0	0	112	1e-6
chr3-150546454-A-G	chr3	150546454	A	G	12149	PASS	0.0018008	amr	7.030000000000005e-4	1	116	0.0018008
chr3-150546560-T-G	chr3	150546560	T	G	64861	PASS	0.012284	mid	0.004059	1	134	0.012284
chr3-150546641-T-C	chr3	150546641	T	C	14709523	PASS	0.89766	eas	0.8381570000000005	112	134	0.89766
chr3-150546740-G-C	chr3	150546740	G	C	6660	PASS	5.662e-4	nfe	1.0799999999999996e-4	1	134	5.662e-4
chr3-150546920-A-C	chr3	150546920	A	C	1362550	PASS	0.13676	sas	0.07830200000000001	9	134	0.13676
chr3-150546992-G-A	chr3	150546992	G	A	941779	PASS	0.13536	sas	0.076881	9	134	0.13536
chr3-150547003-C-T	chr3	150547003	C	T	42736	PASS	0.0043332	sas	0.003448	1	132	0.0043332
chr3-150552290-C-G	chr3	150552290	C	G	7963331	PASS	0.57202	eas	0.5096110000000006	69	134	0.57202
chr3-150558364-ACC-A	chr3	150558364	ACC	A	717586	ExcessHet	0	none	9e-6	0	134	9e-6
chr3-150558364-ACC-AC	chr3	150558364	ACC	AC	717586	ExcessHet	0	none	0	0	134	1e-6
chr3-150558364-ACC-ATCC	chr3	150558364	ACC	ATCC	717586	ExcessHet	0	none	0.10441200000000002	20	134	0.10441200000000002
chr3-150558364-ACC-TCC	chr3	150558364	ACC	TCC	717586	ExcessHet	0	none	1.47e-4	0	134	1.47e-4
chr3-150558365-C-*	chr3	150558365	C	*	64562	PASS	0	none	2.2000000000000003e-5	0	126	2.2000000000000003e-5
chr3-150558365-C-CG	chr3	150558365	C	CG	64562	PASS	0	none	0	0	126	1e-6
chr3-150558365-C-T	chr3	150558365	C	T	64562	PASS	0.012843	nfe	0.034866	5	126	0.034866
chr3-150558366-CTTT-*	chr3	150558366	CTTT	*	2104386	ExcessHet	0	none	9e-6	0	114	9e-6
chr3-150558366-CTTT-C	chr3	150558366	CTTT	C	2104386	ExcessHet	1.55e-6	nfe	0	0	114	1.55e-6
chr3-150558366-CTTT-CT	chr3	150558366	CTTT	CT	2104386	ExcessHet	0	none	4.720000000000004e-4	0	114	4.720000000000004e-4
chr3-150558366-CTTT-CTT	chr3	150558366	CTTT	CTT	2104386	ExcessHet	0	none	0.04404000000000002	3	114	0.04404000000000002
chr3-150558366-CTTT-CTTTT	chr3	150558366	CTTT	CTTTT	2104386	ExcessHet	0	none	0.13455500000000004	19	114	0.13455500000000004
chr3-150558366-CTTT-CTTTTT	chr3	150558366	CTTT	CTTTTT	2104386	ExcessHet	0	none	0.005645	1	114	0.005645
chr3-150558366-CTTT-CTTTTTT	chr3	150558366	CTTT	CTTTTTT	2104386	ExcessHet	0	none	1.0799999999999996e-4	0	114	1.0799999999999996e-4
chr3-150558366-CTTT-CTTTTTTT	chr3	150558366	CTTT	CTTTTTTT	2104386	ExcessHet	0	none	0	0	114	1e-6
chr3-150558366-CTTT-CTTTTTTTTTTTTT	chr3	150558366	CTTT	CTTTTTTTTTTTTT	2104386	ExcessHet	0	none	9e-6	0	114	9e-6
chr3-150558366-CTTT-CTTTTTTTTTTTTTT	chr3	150558366	CTTT	CTTTTTTTTTTTTTT	2104386	ExcessHet	0	none	9e-6	0	114	9e-6
chr3-150558366-CTTT-GTTT	chr3	150558366	CTTT	GTTT	2104386	ExcessHet	0	none	0	0	114	1e-6
chr3-150558366-CTTT-TTTT	chr3	150558366	CTTT	TTTT	2104386	ExcessHet	0	none	0.102235	19	114	0.102235
chr3-150558604-A-G	chr3	150558604	A	G	2626461	PASS	0.58757	eas	0.35683599999999976	47	134	0.58757
chr3-150562419-CAAAA-C	chr3	150562419	CAAAA	C	2130395.97	ExcessHet	0	none	2.2000000000000003e-5	0	80	2.2000000000000003e-5
chr3-150562419-CAAAA-CA	chr3	150562419	CAAAA	CA	2130395.97	ExcessHet	0	none	0.00183899999999999	0	80	0.00183899999999999
chr3-150562419-CAAAA-CAA	chr3	150562419	CAAAA	CAA	2130395.97	ExcessHet	0	none	0.03516800000000002	2	80	0.03516800000000002
chr3-150562419-CAAAA-CAAA	chr3	150562419	CAAAA	CAAA	2130395.97	ExcessHet	0	none	0.359685	26	80	0.359685
chr3-150562419-CAAAA-CAAAAA	chr3	150562419	CAAAA	CAAAAA	2130395.97	ExcessHet	0	none	0.06612300000000002	7	80	0.06612300000000002
chr3-150562419-CAAAA-CAAAAAA	chr3	150562419	CAAAA	CAAAAAA	2130395.97	ExcessHet	0	none	0.002536	1	80	0.002536
chr3-150562419-CAAAA-CAAAAAAA	chr3	150562419	CAAAA	CAAAAAAA	2130395.97	ExcessHet	0	none	9e-6	0	80	9e-6
chr3-150562466-A-T	chr3	150562466	A	T	4095453	PASS	0.55721	eas	0.3722469999999995	43	124	0.55721
chr3-150562628-A-G	chr3	150562628	A	G	1292	PASS	1.627e-5	nfe	0	1	134	1.627e-5
chr3-150562658-C-G	chr3	150562658	C	G	8686500	PASS	0.54813	eas	0.3740779999999995	46	134	0.54813
chr3-150562719-GAA-G	chr3	150562719	GAA	G	5963853.97	PASS	2.325e-5	amr	0	0	134	2.325e-5
chr3-150562719-GAA-GA	chr3	150562719	GAA	GA	5963853.97	PASS	0	none	0.38432099999999975	47	134	0.38432099999999975
chr3-150562720-A-*	chr3	150562720	A	*	16836	PASS	0	none	0.38432099999999975	47	134	0.38432099999999975
chr3-150562720-A-C	chr3	150562720	A	C	16836	PASS	0	none	0	0	134	1e-6
chr3-150562720-A-G	chr3	150562720	A	G	16836	PASS	3.2903e-4	afr	4.500000000000005e-4	0	134	4.500000000000005e-4
chr3-150562732-A-C	chr3	150562732	A	C	11372	PASS	0.0024583	nfe	6.100000000000004e-4	1	134	0.0024583
chr3-150563553-C-T	chr3	150563553	C	T	24987	PASS	0.0015288	nfe	0.00108399999999999	1	134	0.0015288
chr3-150563639-ATT-A	chr3	150563639	ATT	A	1301	VQSRTrancheINDEL95.00to96.00	0	none	0	0	134	1e-6
chr3-150563639-ATT-TTT	chr3	150563639	ATT	TTT	1301	VQSRTrancheINDEL95.00to96.00	0	none	9e-6	1	134	9e-6
chr3-150564214-T-A	chr3	150564214	T	A	1890	PASS	1.5921e-4	nfe	5.2999999999999994e-5	1	132	1.5921e-4
chr3-150564274-CTTTT-ATTTT	chr3	150564274	CTTTT	ATTTT	672671	ExcessHet	0	none	0	0	108	1e-6
chr3-150564274-CTTTT-C	chr3	150564274	CTTTT	C	672671	ExcessHet	1.22e-6	nfe	0	0	108	1.22e-6
chr3-150564274-CTTTT-CT	chr3	150564274	CTTTT	CT	672671	ExcessHet	0	none	7.740000000000004e-4	0	108	7.740000000000004e-4
chr3-150564274-CTTTT-CTT	chr3	150564274	CTTTT	CTT	672671	ExcessHet	0	none	0.01679000000000001	1	108	0.01679000000000001
chr3-150564274-CTTTT-CTTT	chr3	150564274	CTTTT	CTTT	672671	ExcessHet	0	none	0.202547	37	108	0.202547
chr3-150564274-CTTTT-CTTTTT	chr3	150564274	CTTTT	CTTTTT	672671	ExcessHet	0	none	0.10498300000000002	12	108	0.10498300000000002
chr3-150564274-CTTTT-CTTTTTT	chr3	150564274	CTTTT	CTTTTTT	672671	ExcessHet	0	none	0.002413	0	108	0.002413
chr3-150564274-CTTTT-CTTTTTTT	chr3	150564274	CTTTT	CTTTTTTT	672671	ExcessHet	0	none	1.47e-4	0	108	1.47e-4
chr3-150564274-CTTTT-CTTTTTTTTTT	chr3	150564274	CTTTT	CTTTTTTTTTT	672671	ExcessHet	0	none	0	0	108	1e-6
chr3-150564274-CTTTT-TTTTT	chr3	150564274	CTTTT	TTTTT	672671	ExcessHet	0	none	1.27e-4	0	108	1.27e-4
chr3-150564424-C-G	chr3	150564424	C	G	1418848	PASS	0.16335	nfe	0.110747	17	132	0.16335
chr3-150564424-C-T	chr3	150564424	C	T	1418848	PASS	1.5006e-4	amr	9e-6	0	132	1.5006e-4
chr3-150564436-C-A	chr3	150564436	C	A	1105	PASS	0	none	9e-6	0	132	9e-6
chr3-150564436-C-T	chr3	150564436	C	T	1105	PASS	0	none	0	1	132	1e-6
chr3-150564551-G-A	chr3	150564551	G	A	90961	PASS	0.040237	sas	0.01590600000000002	6	132	0.040237
chr3-150565775-T-C	chr3	150565775	T	C	88614	PASS	0.26336	eas	0.051058	0	0	0.26336
chr3-150565775-T-G	chr3	150565775	T	G	88614	PASS	0	none	3.6999999999999985e-5	0	0	3.6999999999999985e-5
chr3-150565872-C-G	chr3	150565872	C	G	41678	PASS	0.085578	nfe	0.02158000000000001	0	0	0.085578
chr3-150566025-C-A	chr3	150566025	C	A	70216	PASS	0.23575	nfe	0.04565900000000001	0	0	0.23575
chr3-150567135-C-T	chr3	150567135	C	T	7476	PASS	0	none	0.004196	0	0	0.004196
chr3-150567733-T-C	chr3	150567733	T	C	2480460	PASS	0.16286	nfe	0.122095	22	134	0.16286
chr3-150567877-A-G	chr3	150567877	A	G	2563669	PASS	0.16342	nfe	0.119111	22	134	0.16342
chr3-150568301-T-A	chr3	150568301	T	A	1856084	PASS	0.16209	nfe	0.111478	18	134	0.16209
chr3-150568423-A-T	chr3	150568423	A	T	765288	PASS	0.15869	nfe	0.111654	22	130	0.15869
chr3-150572626-G-A	chr3	150572626	G	A	12901	PASS	0.024925	eas	6.340000000000003e-4	1	134	0.024925
chr3-150575854-TGAGGCGA-T	chr3	150575854	TGAGGCGA	T	6933.97	VQSRTrancheINDEL99.00to99.50	0.0013456	nfe	4.720000000000004e-4	1	120	0.0013456
chr3-150575860-G-*	chr3	150575860	G	*	91	VQSRTrancheSNP99.80to99.90	0	none	4.720000000000004e-4	1	124	4.720000000000004e-4
chr3-150575860-G-A	chr3	150575860	G	A	91	VQSRTrancheSNP99.80to99.90	8.19e-6	nfe	0	0	124	8.19e-6
chr3-150575875-G-GGTTAGAAGTA	chr3	150575875	G	GGTTAGAAGTA	7286.97	PASS	0.0013546	nfe	4.720000000000004e-4	1	120	0.0013546
chr3-150582971-A-T	chr3	150582971	A	T	762191	PASS	0.1518	nfe	0.100292	18	130	0.1518
chr3-150583100-ATAAT-*	chr3	150583100	ATAAT	*	344504.97	PASS	0	none	0	0	134	1e-6
chr3-150583100-ATAAT-A	chr3	150583100	ATAAT	A	344504.97	PASS	0.033701	nfe	0.023406	3	134	0.033701
chr3-150584183-AT-A	chr3	150584183	AT	A	20432.97	PASS	0.0023745	nfe	0.005027	0	106	0.005027
chr3-150584183-AT-ATT	chr3	150584183	AT	ATT	20432.97	PASS	0	none	0.01193199999999999	1	106	0.01193199999999999
chr3-150584183-AT-ATTT	chr3	150584183	AT	ATTT	20432.97	PASS	0	none	0	0	106	1e-6
chr3-150584223-C-*	chr3	150584223	C	*	2153723	PASS	0	none	0	0	76	1e-6
chr3-150584223-C-T	chr3	150584223	C	T	2153723	PASS	0.8858	eas	0.5958320000000007	65	76	0.8858
chr3-150584227-GAC-G	chr3	150584227	GAC	G	21618	PASS	0.04291	afr	0.00334	1	60	0.04291
chr3-150584227-GAC-TAC	chr3	150584227	GAC	TAC	21618	PASS	0	none	0	0	60	1e-6
chr3-150584373-A-G	chr3	150584373	A	G	404666	PASS	0.60179	eas	0.210497	0	0	0.60179
chr3-150602806-A-G	chr3	150602806	A	G	31197	PASS	0.045427	nfe	0.017555	0	0	0.045427
chr3-150603228-G-A	chr3	150603228	G	A	4678613	PASS	0.57541	eas	0.36029499999999987	46	134	0.57541
chr3-150603836-G-A	chr3	150603836	G	A	6262	PASS	0.0034692	nfe	0.00146899999999999	0	52	0.0034692
chr3-150603836-G-C	chr3	150603836	G	C	6262	PASS	0	none	0	0	52	1e-6
chr3-150611276-C-G	chr3	150611276	C	G	5486567	PASS	0.40779	eas	0.22804	27	134	0.40779
chr3-150611325-ATATGT-A	chr3	150611325	ATATGT	A	13970298.97	PASS	0.5638	eas	0.37129399999999946	46	134	0.5638
chr3-150611458-A-T	chr3	150611458	A	T	31745251	PASS	0.99054	eas	0.7291380000000006	95	134	0.99054
chr3-150611657-C-G	chr3	150611657	C	G	41425	PASS	9.8854e-4	nfe	8.450000000000003e-4	1	134	9.8854e-4
chr3-150611657-C-T	chr3	150611657	C	T	41425	PASS	0	none	9e-6	0	134	9e-6
chr3-150611698-C-T	chr3	150611698	C	T	9040971	PASS	0.41582	eas	0.227554	27	134	0.41582
chr3-150611894-G-A	chr3	150611894	G	A	2485658	PASS	0.16569	nfe	0.11268700000000002	22	134	0.16569
chr3-150622327-A-*	chr3	150622327	A	*	3007149	PASS	0	none	0	0	134	1e-6
chr3-150622327-A-G	chr3	150622327	A	G	3007149	PASS	0.59962	eas	0.43758199999999986	68	134	0.59962
chr3-150622920-T-A	chr3	150622920	T	A	336492	PASS	0.080085	nfe	0.05228600000000002	11	134	0.080085
chr3-150622920-T-C	chr3	150622920	T	C	336492	PASS	0	none	0	0	134	1e-6
chr3-150626867-A-G	chr3	150626867	A	G	217175	PASS	0.031438	nfe	0.02295500000000001	6	134	0.031438
chr3-150627903-T-*	chr3	150627903	T	*	5334	PASS	0	none	3.6999999999999985e-5	0	0	3.6999999999999985e-5
chr3-150627903-T-G	chr3	150627903	T	G	5334	PASS	0	none	0.004273	0	0	0.004273
chr3-150659758-G-A	chr3	150659758	G	A	3685144	PASS	0.44651	eas	0.236039	26	132	0.44651
chr3-150659839-CA-C	chr3	150659839	CA	C	1027879	PASS	9.34e-6	amr	0	0	134	9.34e-6
chr3-150659839-CA-CAA	chr3	150659839	CA	CAA	1027879	PASS	0	none	0.03708300000000002	4	134	0.03708300000000002
chr3-150659839-CA-GA	chr3	150659839	CA	GA	1027879	PASS	0	none	0.01622200000000001	0	134	0.01622200000000001
chr3-150659887-C-G	chr3	150659887	C	G	811505	PASS	0.052399	sas	0.03593800000000001	2	134	0.052399
chr3-150666870-G-A	chr3	150666870	G	A	506540	PASS	0.022729	nfe	0.01340899999999999	4	134	0.022729
chr3-150667020-T-G	chr3	150667020	T	G	27971683	PASS	0.99153	eas	0.9076760000000004	120	134	0.99153
chr3-150667121-G-A	chr3	150667121	G	A	1035750	PASS	0.096352	sas	0.05562700000000001	8	134	0.096352
chr3-150669272-A-G	chr3	150669272	A	G	863763	PASS	0.093126	nfe	0.06482800000000001	12	134	0.093126
chr3-150674023-A-C	chr3	150674023	A	C	3049653	PASS	0.23799	afr	0.14902500000000002	18	134	0.23799
chr3-150678364-T-C	chr3	150678364	T	C	98152	PASS	0.018396	nfe	0.00823599999999999	2	134	0.018396
chr3-150680524-C-A	chr3	150680524	C	A	323354	PASS	0.020663	nfe	0.01293699999999999	3	134	0.020663
chr3-150680524-C-T	chr3	150680524	C	T	323354	PASS	3.412e-4	mid	0	0	134	3.412e-4
chr3-150681023-C-T	chr3	150681023	C	T	2884962	PASS	0.38619	mid	0.27170099999999986	41	134	0.38619
chr3-150682348-T-*	chr3	150682348	T	*	849102.97	PASS	0	none	0	0	134	1e-6
chr3-150682348-T-TCCCCACA	chr3	150682348	T	TCCCCACA	849102.97	PASS	0.093199	amr	0.030088	5	134	0.093199
chr3-150685632-CTTTTT-*	chr3	150685632	CTTTTT	*	1062421	ExcessHet	0	none	0	0	118	1e-6
chr3-150685632-CTTTTT-C	chr3	150685632	CTTTTT	C	1062421	ExcessHet	0	none	0	0	118	1e-6
chr3-150685632-CTTTTT-CATTTTT	chr3	150685632	CTTTTT	CATTTTT	1062421	ExcessHet	0	none	9e-6	0	118	9e-6
chr3-150685632-CTTTTT-CTT	chr3	150685632	CTTTTT	CTT	1062421	ExcessHet	0	none	8.210000000000002e-4	0	118	8.210000000000002e-4
chr3-150685632-CTTTTT-CTTT	chr3	150685632	CTTTTT	CTTT	1062421	ExcessHet	0	none	0.02644100000000002	4	118	0.02644100000000002
chr3-150685632-CTTTTT-CTTTT	chr3	150685632	CTTTTT	CTTTT	1062421	ExcessHet	0	none	0.319548	50	118	0.319548
chr3-150685632-CTTTTT-CTTTTTT	chr3	150685632	CTTTTT	CTTTTTT	1062421	ExcessHet	0	none	0.05490800000000002	3	118	0.05490800000000002
chr3-150685632-CTTTTT-CTTTTTTT	chr3	150685632	CTTTTT	CTTTTTTT	1062421	ExcessHet	0	none	2.7300000000000035e-4	0	118	2.7300000000000035e-4
chr3-150685632-CTTTTT-TTTTTT	chr3	150685632	CTTTTT	TTTTTT	1062421	ExcessHet	0	none	0	0	118	1e-6
chr3-150685634-T-*	chr3	150685634	T	*	1606.97	PASS	0	none	0.027535	4	92	0.027535
chr3-150685634-T-TC	chr3	150685634	T	TC	1606.97	PASS	0.001395	afr	7.099999999999998e-5	0	92	0.001395
chr3-150685962-T-C	chr3	150685962	T	C	9550594	PASS	0.42064	eas	0.2982419999999998	38	134	0.42064
chr3-150686483-C-G	chr3	150686483	C	G	2515483	PASS	0.41133	eas	0.194253	22	134	0.41133
chr3-150702236-AC-*	chr3	150702236	AC	*	166159	VQSRTrancheINDEL97.00to99.00	0	none	0	0	96	1e-6
chr3-150702236-AC-A	chr3	150702236	AC	A	166159	VQSRTrancheINDEL97.00to99.00	5.2805e-4	nfe	0.004335	1	96	0.004335
chr3-150702236-AC-ACC	chr3	150702236	AC	ACC	166159	VQSRTrancheINDEL97.00to99.00	0	none	0.02504800000000001	1	96	0.02504800000000001
chr3-150702236-AC-ACCC	chr3	150702236	AC	ACCC	166159	VQSRTrancheINDEL97.00to99.00	0	none	7.099999999999998e-5	0	96	7.099999999999998e-5
chr3-150702236-AC-ATC	chr3	150702236	AC	ATC	166159	VQSRTrancheINDEL97.00to99.00	0	none	0	0	96	1e-6
chr3-150702236-AC-CC	chr3	150702236	AC	CC	166159	VQSRTrancheINDEL97.00to99.00	0	none	0.03417300000000001	0	96	0.03417300000000001
chr3-150702236-AC-GC	chr3	150702236	AC	GC	166159	VQSRTrancheINDEL97.00to99.00	0	none	2.2000000000000003e-5	0	96	2.2000000000000003e-5
chr3-150702236-AC-TC	chr3	150702236	AC	TC	166159	VQSRTrancheINDEL97.00to99.00	0	none	6.560000000000002e-4	0	96	6.560000000000002e-4
chr3-150702254-T-G	chr3	150702254	T	G	74	PASS	1.342e-5	eas	1.6699999999999994e-4	0	94	1.6699999999999994e-4
chr3-150702266-G-A	chr3	150702266	G	A	40718	PASS	0.0095744	nfe	0.006077	4	82	0.0095744
chr3-150702266-G-GTT	chr3	150702266	G	GTT	40718	PASS	3.88e-6	nfe	2.2000000000000003e-5	0	82	2.2000000000000003e-5
chr3-150702266-G-T	chr3	150702266	G	T	40718	PASS	0	none	2.2000000000000003e-5	0	82	2.2000000000000003e-5
chr3-150702270-CTTTTTTTTTT-*	chr3	150702270	CTTTTTTTTTT	*	1105356	PASS	0	none	2.93e-4	0	0	2.93e-4
chr3-150702270-CTTTTTTTTTT-ATTTTTTTTTT	chr3	150702270	CTTTTTTTTTT	ATTTTTTTTTT	1105356	PASS	0	none	4.480000000000004e-4	0	0	4.480000000000004e-4
chr3-150702270-CTTTTTTTTTT-C	chr3	150702270	CTTTTTTTTTT	C	1105356	PASS	0	none	2.2000000000000003e-5	0	0	2.2000000000000003e-5
chr3-150702270-CTTTTTTTTTT-CT	chr3	150702270	CTTTTTTTTTT	CT	1105356	PASS	0	none	6.999999999999998e-5	0	0	6.999999999999998e-5
chr3-150702270-CTTTTTTTTTT-CTT	chr3	150702270	CTTTTTTTTTT	CTT	1105356	PASS	0	none	1.0699999999999996e-4	0	0	1.0699999999999996e-4
chr3-150702270-CTTTTTTTTTT-CTTT	chr3	150702270	CTTTTTTTTTT	CTTT	1105356	PASS	0	none	4.710000000000004e-4	0	0	4.710000000000004e-4
chr3-150702270-CTTTTTTTTTT-CTTTT	chr3	150702270	CTTTTTTTTTT	CTTTT	1105356	PASS	0	none	0.002107	0	0	0.002107
chr3-150702270-CTTTTTTTTTT-CTTTTT	chr3	150702270	CTTTTTTTTTT	CTTTTT	1105356	PASS	0	none	0.002982	0	0	0.002982
chr3-150702270-CTTTTTTTTTT-CTTTTTT	chr3	150702270	CTTTTTTTTTT	CTTTTTT	1105356	PASS	0	none	0.00869799999999999	0	0	0.00869799999999999
chr3-150702270-CTTTTTTTTTT-CTTTTTTT	chr3	150702270	CTTTTTTTTTT	CTTTTTTT	1105356	PASS	0	none	0.02347900000000002	0	0	0.02347900000000002
chr3-150702270-CTTTTTTTTTT-CTTTTTTTT	chr3	150702270	CTTTTTTTTTT	CTTTTTTTT	1105356	PASS	0	none	0.047706	0	0	0.047706
chr3-150702270-CTTTTTTTTTT-CTTTTTTTTT	chr3	150702270	CTTTTTTTTTT	CTTTTTTTTT	1105356	PASS	0	none	0.11704500000000002	0	0	0.11704500000000002
chr3-150702270-CTTTTTTTTTT-CTTTTTTTTTTT	chr3	150702270	CTTTTTTTTTT	CTTTTTTTTTTT	1105356	PASS	0	none	0.241377	0	0	0.241377
chr3-150702270-CTTTTTTTTTT-CTTTTTTTTTTTT	chr3	150702270	CTTTTTTTTTT	CTTTTTTTTTTTT	1105356	PASS	0	none	0.078712	0	0	0.078712
chr3-150702270-CTTTTTTTTTT-CTTTTTTTTTTTTT	chr3	150702270	CTTTTTTTTTT	CTTTTTTTTTTTTT	1105356	PASS	0	none	0.01163699999999999	0	0	0.01163699999999999
chr3-150702270-CTTTTTTTTTT-CTTTTTTTTTTTTTT	chr3	150702270	CTTTTTTTTTT	CTTTTTTTTTTTTTT	1105356	PASS	0	none	0.00178599999999999	0	0	0.00178599999999999
chr3-150702270-CTTTTTTTTTT-CTTTTTTTTTTTTTTT	chr3	150702270	CTTTTTTTTTT	CTTTTTTTTTTTTTTT	1105356	PASS	0	none	1.47e-4	0	0	1.47e-4
chr3-150702270-CTTTTTTTTTT-CTTTTTTTTTTTTTTTT	chr3	150702270	CTTTTTTTTTT	CTTTTTTTTTTTTTTTT	1105356	PASS	0	none	0	0	0	1e-6
chr3-150702270-CTTTTTTTTTT-CTTTTTTTTTTTTTTTTT	chr3	150702270	CTTTTTTTTTT	CTTTTTTTTTTTTTTTTT	1105356	PASS	0	none	0	0	0	1e-6
chr3-150702270-CTTTTTTTTTT-TTTTTTTTTTT	chr3	150702270	CTTTTTTTTTT	TTTTTTTTTTT	1105356	PASS	0	none	0.002256	0	0	0.002256
chr3-150702271-T-*	chr3	150702271	T	*	146	PASS	0	none	0.20272	0	16	0.20272
chr3-150702271-T-A	chr3	150702271	T	A	146	PASS	3.6268e-4	eas	3.810000000000003e-4	0	16	3.810000000000003e-4
chr3-150703632-G-A	chr3	150703632	G	A	21705293	PASS	0.4794	nfe	0.4159239999999996	59	134	0.4794
chr3-150703740-CTCCTCCTCCTCCTCCACCTCTTCCTCCTCCTCCTCCACCTCT-*	chr3	150703740	CTCCTCCTCCTCCTCCACCTCTTCCTCCTCCTCCTCCACCTCT	*	5416331	VQSRTrancheINDEL99.50to99.90	0	none	0	0	134	1e-6
chr3-150703740-CTCCTCCTCCTCCTCCACCTCTTCCTCCTCCTCCTCCACCTCT-C	chr3	150703740	CTCCTCCTCCTCCTCCACCTCTTCCTCCTCCTCCTCCACCTCT	C	5416331	VQSRTrancheINDEL99.50to99.90	2.318e-5	eas	9e-6	0	134	2.318e-5
chr3-150703740-CTCCTCCTCCTCCTCCACCTCTTCCTCCTCCTCCTCCACCTCT-CTCCTCCTCCACCTCTTCCTCCTCCTCCTCCACCTCTTCCTCCTCCTCCTCCACCTCT	chr3	150703740	CTCCTCCTCCTCCTCCACCTCTTCCTCCTCCTCCTCCACCTCT	CTCCTCCTCCACCTCTTCCTCCTCCTCCTCCACCTCTTCCTCCTCCTCCTCCACCTCT	5416331	VQSRTrancheINDEL99.50to99.90	0	none	0	0	134	1e-6
chr3-150703740-CTCCTCCTCCTCCTCCACCTCTTCCTCCTCCTCCTCCACCTCT-CTCCTCCTCCTCCACCTCTTCCTCCTCCTCCTCCACCTCTTCCTCCTCCTCCTCCACCTCT	chr3	150703740	CTCCTCCTCCTCCTCCACCTCTTCCTCCTCCTCCTCCACCTCT	CTCCTCCTCCTCCACCTCTTCCTCCTCCTCCTCCACCTCTTCCTCCTCCTCCTCCACCTCT	5416331	VQSRTrancheINDEL99.50to99.90	0	none	7.740000000000004e-4	0	134	7.740000000000004e-4
chr3-150703740-CTCCTCCTCCTCCTCCACCTCTTCCTCCTCCTCCTCCACCTCT-CTCCTCCTCCTCCACCTCTTCCTCCTCCTCCTCCACCTCTTCCTCCTCCTCCTCCACCTCTTCCTCCTCCTCCTCCACCTCT	chr3	150703740	CTCCTCCTCCTCCTCCACCTCTTCCTCCTCCTCCTCCACCTCT	CTCCTCCTCCTCCACCTCTTCCTCCTCCTCCTCCACCTCTTCCTCCTCCTCCTCCACCTCTTCCTCCTCCTCCTCCACCTCT	5416331	VQSRTrancheINDEL99.50to99.90	0	none	7.099999999999998e-5	0	134	7.099999999999998e-5
chr3-150703740-CTCCTCCTCCTCCTCCACCTCTTCCTCCTCCTCCTCCACCTCT-CTCCTCCTCCTCCTCCACCTCGTCCTCCTCCTCCTCCACCTCTTCCTCCTCCTCCTCCACCTCTTCCTCCTCCTCCTCCACCTCT	chr3	150703740	CTCCTCCTCCTCCTCCACCTCTTCCTCCTCCTCCTCCACCTCT	CTCCTCCTCCTCCTCCACCTCGTCCTCCTCCTCCTCCACCTCTTCCTCCTCCTCCTCCACCTCTTCCTCCTCCTCCTCCACCTCT	5416331	VQSRTrancheINDEL99.50to99.90	0	none	0	0	134	1e-6
chr3-150703740-CTCCTCCTCCTCCTCCACCTCTTCCTCCTCCTCCTCCACCTCT-CTCCTCCTCCTCCTCCACCTCT	chr3	150703740	CTCCTCCTCCTCCTCCACCTCTTCCTCCTCCTCCTCCACCTCT	CTCCTCCTCCTCCTCCACCTCT	5416331	VQSRTrancheINDEL99.50to99.90	0	none	0.00214	0	134	0.00214
chr3-150703740-CTCCTCCTCCTCCTCCACCTCTTCCTCCTCCTCCTCCACCTCT-CTCCTCCTCCTCCTCCACCTCTTCCTCCTCCTCCACCTCTTCCTCCTCCTCCTCCACCTCTTCCTCCTCCTCCTCCACCTCT	chr3	150703740	CTCCTCCTCCTCCTCCACCTCTTCCTCCTCCTCCTCCACCTCT	CTCCTCCTCCTCCTCCACCTCTTCCTCCTCCTCCACCTCTTCCTCCTCCTCCTCCACCTCTTCCTCCTCCTCCTCCACCTCT	5416331	VQSRTrancheINDEL99.50to99.90	0	none	9e-6	0	134	9e-6
chr3-150703740-CTCCTCCTCCTCCTCCACCTCTTCCTCCTCCTCCTCCACCTCT-CTCCTCCTCCTCCTCCACCTCTTCCTCCTCCTCCTCCACCTCTTCCTCCTCCTCCTCCACCTCT	chr3	150703740	CTCCTCCTCCTCCTCCACCTCTTCCTCCTCCTCCTCCACCTCT	CTCCTCCTCCTCCTCCACCTCTTCCTCCTCCTCCTCCACCTCTTCCTCCTCCTCCTCCACCTCT	5416331	VQSRTrancheINDEL99.50to99.90	0	none	0.237077	35	134	0.237077
chr3-150703740-CTCCTCCTCCTCCTCCACCTCTTCCTCCTCCTCCTCCACCTCT-CTCCTCCTCCTCCTCCACCTCTTCCTCCTCCTCCTCCACCTCTTCCTCCTCCTCCTCCACCTCTTCCTCCTCCTCCTCCACCTCT	chr3	150703740	CTCCTCCTCCTCCTCCACCTCTTCCTCCTCCTCCTCCACCTCT	CTCCTCCTCCTCCTCCACCTCTTCCTCCTCCTCCTCCACCTCTTCCTCCTCCTCCTCCACCTCTTCCTCCTCCTCCTCCACCTCT	5416331	VQSRTrancheINDEL99.50to99.90	0	none	0.02674400000000001	6	134	0.02674400000000001
chr3-150703740-CTCCTCCTCCTCCTCCACCTCTTCCTCCTCCTCCTCCACCTCT-CTCCTCCTCCTCCTCCCCCTCTTCCTCCTCCTCCTCCACCTCTTCCTCCTCCTCCTCCACCTCTTCCTCCTCCTCCTCCACCTCT	chr3	150703740	CTCCTCCTCCTCCTCCACCTCTTCCTCCTCCTCCTCCACCTCT	CTCCTCCTCCTCCTCCCCCTCTTCCTCCTCCTCCTCCACCTCTTCCTCCTCCTCCTCCACCTCTTCCTCCTCCTCCTCCACCTCT	5416331	VQSRTrancheINDEL99.50to99.90	0	none	0	0	134	1e-6
chr3-150703740-CTCCTCCTCCTCCTCCACCTCTTCCTCCTCCTCCTCCACCTCT-CTCCTCCTCCTCCTCCTCCACCTCTTCCTCCTCCTCCTCCACCTCTTCCTCCTCCTCCTCCACCTCT	chr3	150703740	CTCCTCCTCCTCCTCCACCTCTTCCTCCTCCTCCTCCACCTCT	CTCCTCCTCCTCCTCCTCCACCTCTTCCTCCTCCTCCTCCACCTCTTCCTCCTCCTCCTCCACCTCT	5416331	VQSRTrancheINDEL99.50to99.90	0	none	3.3800000000000046e-4	0	134	3.3800000000000046e-4
chr3-150703740-CTCCTCCTCCTCCTCCACCTCTTCCTCCTCCTCCTCCACCTCT-CTCCTCCTCCTCCTCCTCCTCCACCTCTTCCTCCTCCTCCTCCACCTCTTCCTCCTCCTCCTCCACCTCT	chr3	150703740	CTCCTCCTCCTCCTCCACCTCTTCCTCCTCCTCCTCCACCTCT	CTCCTCCTCCTCCTCCTCCTCCACCTCTTCCTCCTCCTCCTCCACCTCTTCCTCCTCCTCCTCCACCTCT	5416331	VQSRTrancheINDEL99.50to99.90	0	none	2.5100000000000014e-4	0	134	2.5100000000000014e-4
chr3-150703740-CTCCTCCTCCTCCTCCACCTCTTCCTCCTCCTCCTCCACCTCT-CTCCTCCTCCTCCTCCTCCTCCTCCACCTCTTCCTCCTCCTCCTCCACCTCTTCCTCCTCCTCCTCCACCTCT	chr3	150703740	CTCCTCCTCCTCCTCCACCTCTTCCTCCTCCTCCTCCACCTCT	CTCCTCCTCCTCCTCCTCCTCCTCCACCTCTTCCTCCTCCTCCTCCACCTCTTCCTCCTCCTCCTCCACCTCT	5416331	VQSRTrancheINDEL99.50to99.90	0	none	9e-6	0	134	9e-6
chr3-150703740-CTCCTCCTCCTCCTCCACCTCTTCCTCCTCCTCCTCCACCTCT-CTCCTCCTCCTCCTCCTCCTCCTCCTCTTCCTCCTCCTCCTCCACCTCTTCCTCCTCCTCCTCCACCTCT	chr3	150703740	CTCCTCCTCCTCCTCCACCTCTTCCTCCTCCTCCTCCACCTCT	CTCCTCCTCCTCCTCCTCCTCCTCCTCTTCCTCCTCCTCCTCCACCTCTTCCTCCTCCTCCTCCACCTCT	5416331	VQSRTrancheINDEL99.50to99.90	0	none	9e-6	0	134	9e-6
chr3-150703740-CTCCTCCTCCTCCTCCACCTCTTCCTCCTCCTCCTCCACCTCT-CTCCTCCTCCTCCTCCTCTTCCTCCTCCTCCTCCACCTCTTCCTCCTCCTCCTCCACCTCT	chr3	150703740	CTCCTCCTCCTCCTCCACCTCTTCCTCCTCCTCCTCCACCTCT	CTCCTCCTCCTCCTCCTCTTCCTCCTCCTCCTCCACCTCTTCCTCCTCCTCCTCCACCTCT	5416331	VQSRTrancheINDEL99.50to99.90	0	none	0	0	134	1e-6
chr3-150703740-CTCCTCCTCCTCCTCCACCTCTTCCTCCTCCTCCTCCACCTCT-CTCCTCCTTCTCCTCCACCTCTTCCTCCTCCTCCTCCACCTCTTCCTCCTCCTCCTCCACCTCT	chr3	150703740	CTCCTCCTCCTCCTCCACCTCTTCCTCCTCCTCCTCCACCTCT	CTCCTCCTTCTCCTCCACCTCTTCCTCCTCCTCCTCCACCTCTTCCTCCTCCTCCTCCACCTCT	5416331	VQSRTrancheINDEL99.50to99.90	0	none	0	0	134	1e-6
chr3-150703740-CTCCTCCTCCTCCTCCACCTCTTCCTCCTCCTCCTCCACCTCT-TTCCTCCTCCTCCTCCACCTCTTCCTCCTCCTCCTCCACCTCT	chr3	150703740	CTCCTCCTCCTCCTCCACCTCTTCCTCCTCCTCCTCCACCTCT	TTCCTCCTCCTCCTCCACCTCTTCCTCCTCCTCCTCCACCTCT	5416331	VQSRTrancheINDEL99.50to99.90	0	none	5.870000000000004e-4	0	134	5.870000000000004e-4
chr3-150703806-C-*	chr3	150703806	C	*	94247	VQSRTrancheINDEL99.95to100.00	0	none	0.004033	0	134	0.004033
chr3-150703806-C-CTCCTCCTCCTCCACCTCT	chr3	150703806	C	CTCCTCCTCCTCCACCTCT	94247	VQSRTrancheINDEL99.95to100.00	0.0029044	eas	0.01369799999999999	1	134	0.01369799999999999
chr3-150703806-C-CTCCTCCTCCTCCACCTCTTCCTCCTCCTCCTCCACCTCT	chr3	150703806	C	CTCCTCCTCCTCCACCTCTTCCTCCTCCTCCTCCACCTCT	94247	VQSRTrancheINDEL99.95to100.00	4.153e-5	nfe	0.00105999999999999	0	134	0.00105999999999999
chr3-150703806-C-CTCCTCCTCCTCCACCTCTTCT	chr3	150703806	C	CTCCTCCTCCTCCACCTCTTCT	94247	VQSRTrancheINDEL99.95to100.00	7.4e-7	nfe	9e-6	1	134	9e-6
chr3-150703806-C-CTCCTCCTCCTCCATCTCT	chr3	150703806	C	CTCCTCCTCCTCCATCTCT	94247	VQSRTrancheINDEL99.95to100.00	0	none	0	0	134	1e-6
chr3-150703806-C-T	chr3	150703806	C	T	94247	VQSRTrancheINDEL99.95to100.00	0	none	0	0	134	1e-6
chr3-150704112-G-GC	chr3	150704112	G	GC	3221925.97	PASS	0.33095	nfe	0.225801	40	134	0.33095
chr3-150704188-CTTTTTT-C	chr3	150704188	CTTTTTT	C	1045322	ExcessHet	0	none	9e-6	0	116	9e-6
chr3-150704188-CTTTTTT-CT	chr3	150704188	CTTTTTT	CT	1045322	ExcessHet	0	none	1.27e-4	0	116	1.27e-4
chr3-150704188-CTTTTTT-CTT	chr3	150704188	CTTTTTT	CTT	1045322	ExcessHet	0	none	0.002589	0	116	0.002589
chr3-150704188-CTTTTTT-CTTT	chr3	150704188	CTTTTTT	CTTT	1045322	ExcessHet	0	none	0.02638700000000002	2	116	0.02638700000000002
chr3-150704188-CTTTTTT-CTTTT	chr3	150704188	CTTTTTT	CTTTT	1045322	ExcessHet	0	none	0.06193500000000002	14	116	0.06193500000000002
chr3-150704188-CTTTTTT-CTTTTT	chr3	150704188	CTTTTTT	CTTTTT	1045322	ExcessHet	0	none	0.213829	37	116	0.213829
chr3-150704188-CTTTTTT-CTTTTTTT	chr3	150704188	CTTTTTT	CTTTTTTT	1045322	ExcessHet	0	none	0.04105800000000001	2	116	0.04105800000000001
chr3-150704188-CTTTTTT-CTTTTTTTT	chr3	150704188	CTTTTTT	CTTTTTTTT	1045322	ExcessHet	0	none	0.00181599999999999	0	116	0.00181599999999999
chr3-150704188-CTTTTTT-CTTTTTTTTT	chr3	150704188	CTTTTTT	CTTTTTTTTT	1045322	ExcessHet	0	none	7.099999999999998e-5	0	116	7.099999999999998e-5
chr3-150704188-CTTTTTT-TTTTTTT	chr3	150704188	CTTTTTT	TTTTTTT	1045322	ExcessHet	0	none	7.099999999999998e-5	0	116	7.099999999999998e-5
chr3-150704189-T-*	chr3	150704189	T	*	952	PASS	0	none	0.2994989999999999	53	106	0.2994989999999999
chr3-150704189-T-A	chr3	150704189	T	A	952	PASS	0	none	0	0	106	1e-6
chr3-150704189-T-C	chr3	150704189	T	C	952	PASS	0.0068336	afr	5.2999999999999994e-5	0	106	0.0068336
chr3-150704190-T-*	chr3	150704190	T	*	31	PASS	0	none	0.09262	16	66	0.09262
chr3-150704190-T-C	chr3	150704190	T	C	31	PASS	0	none	2.2000000000000003e-5	0	66	2.2000000000000003e-5
chr3-150707121-C-G	chr3	150707121	C	G	11602	PASS	0	none	0.00851599999999998	0	0	0.00851599999999998
chr3-150720507-AGG-A	chr3	150720507	AGG	A	31113	PASS	0	none	0	0	84	1e-6
chr3-150720507-AGG-AG	chr3	150720507	AGG	AG	31113	PASS	0	none	0.002637	0	84	0.002637
chr3-150720507-AGG-AGGG	chr3	150720507	AGG	AGGG	31113	PASS	0	none	0.004461	0	84	0.004461
chr3-150720507-AGG-AGGGG	chr3	150720507	AGG	AGGGG	31113	PASS	0	none	9e-6	0	84	9e-6
chr3-150720507-AGG-AGGGGG	chr3	150720507	AGG	AGGGGG	31113	PASS	0	none	0	0	84	1e-6
chr3-150720507-AGG-GGG	chr3	150720507	AGG	GGG	31113	PASS	0	none	9e-6	0	84	9e-6
chr3-150720508-G-*	chr3	150720508	G	*	60	PASS	0	none	0.002662	0	86	0.002662
chr3-150720508-G-A	chr3	150720508	G	A	60	PASS	0	none	9e-6	0	86	9e-6
chr3-150720508-G-T	chr3	150720508	G	T	60	PASS	0	none	0	0	86	1e-6
chr3-150720597-G-A	chr3	150720597	G	A	17097	PASS	0.091528	afr	0.003114	0	70	0.091528
chr3-150741784-A-C	chr3	150741784	A	C	6654	PASS	0.020843	afr	0.00146899999999999	0	30	0.020843
chr3-150741847-C-CT	chr3	150741847	C	CT	52241.97	PASS	0.018794	eas	0.00825499999999999	1	104	0.018794
chr3-150741867-A-G	chr3	150741867	A	G	7072	PASS	0.0015644	nfe	8.920000000000005e-4	2	120	0.0015644
chr3-150762029-G-T	chr3	150762029	G	T	211465	PASS	0.35417	eas	0.04675400000000001	0	4	0.35417
chr3-150762270-A-T	chr3	150762270	A	T	1111512	PASS	0.37804	eas	0.06239300000000001	2	134	0.37804
chr3-150762313-T-G	chr3	150762313	T	G	651887	PASS	0	none	0	0	134	1e-6
chr3-150762313-T-TTTTC	chr3	150762313	T	TTTTC	651887	PASS	0.30417	eas	0.056268	2	134	0.30417
chr3-150762317-CTT-C	chr3	150762317	CTT	C	1119247	ExcessHet	1.1849e-4	amr	0.004003	0	96	0.004003
chr3-150762317-CTT-CT	chr3	150762317	CTT	CT	1119247	ExcessHet	0	none	0.31981499999999935	36	96	0.31981499999999935
chr3-150762317-CTT-CTTT	chr3	150762317	CTT	CTTT	1119247	ExcessHet	0	none	0.03515600000000002	5	96	0.03515600000000002
chr3-150762317-CTT-CTTTCTTT	chr3	150762317	CTT	CTTTCTTT	1119247	ExcessHet	0	none	0.002013	0	96	0.002013
chr3-150762317-CTT-CTTTCTTTT	chr3	150762317	CTT	CTTTCTTTT	1119247	ExcessHet	0	none	3.6999999999999985e-5	0	96	3.6999999999999985e-5
chr3-150762317-CTT-CTTTT	chr3	150762317	CTT	CTTTT	1119247	ExcessHet	0	none	2.09e-4	0	96	2.09e-4
chr3-150762317-CTT-CTTTTT	chr3	150762317	CTT	CTTTTT	1119247	ExcessHet	0	none	0	0	96	1e-6
chr3-150762317-CTT-TTT	chr3	150762317	CTT	TTT	1119247	ExcessHet	0	none	2.2000000000000003e-5	0	96	2.2000000000000003e-5
chr3-150762318-T-*	chr3	150762318	T	*	25704.97	PASS	0	none	0.3230549999999995	36	90	0.3230549999999995
chr3-150762318-T-TTTC	chr3	150762318	T	TTTC	25704.97	PASS	0.10141	eas	0.01436399999999999	1	90	0.10141
chr3-150762319-T-*	chr3	150762319	T	*	104.97	PASS	0	none	0.004006	0	120	0.004006
chr3-150762319-T-TTC	chr3	150762319	T	TTC	104.97	PASS	4.13e-5	eas	1.88e-4	0	120	1.88e-4
chr3-150762661-CCCGCCG-ACCGCCG	chr3	150762661	CCCGCCG	ACCGCCG	95711	ExcessHet	0	none	0	0	124	1e-6
chr3-150762661-CCCGCCG-C	chr3	150762661	CCCGCCG	C	95711	ExcessHet	0	none	0	0	124	1e-6
chr3-150762661-CCCGCCG-CCCG	chr3	150762661	CCCGCCG	CCCG	95711	ExcessHet	0	none	0.029815	0	124	0.029815
chr3-150762661-CCCGCCG-CCCGCCGCCG	chr3	150762661	CCCGCCG	CCCGCCGCCG	95711	ExcessHet	0	none	0.00127699999999999	0	124	0.00127699999999999
chr3-150762662-CCG-*	chr3	150762662	CCG	*	40	VQSRTrancheINDEL95.00to96.00	0	none	0.02983000000000001	0	110	0.02983000000000001
chr3-150762662-CCG-C	chr3	150762662	CCG	C	40	VQSRTrancheINDEL95.00to96.00	0	none	0	0	110	1e-6
chr3-150762662-CCG-TCG	chr3	150762662	CCG	TCG	40	VQSRTrancheINDEL95.00to96.00	0	none	0	0	110	1e-6
chr3-150762663-CG-*	chr3	150762663	CG	*	146.97	PASS	0	none	0.029856	0	110	0.029856
chr3-150762663-CG-C	chr3	150762663	CG	C	146.97	PASS	3.4e-7	nfe	2.2000000000000003e-5	0	110	2.2000000000000003e-5
chr3-150762664-G-*	chr3	150762664	G	*	407	PASS	0	none	0.029931	0	104	0.029931
chr3-150762664-G-A	chr3	150762664	G	A	407	PASS	3.4e-7	nfe	8.9e-5	0	104	8.9e-5
chr3-150762664-G-C	chr3	150762664	G	C	407	PASS	1.532e-5	sas	4.270000000000005e-4	0	104	4.270000000000005e-4
chr3-150870916-GTA-G	chr3	150870916	GTA	G	13075.97	PASS	4.8949e-4	amr	0.006085	2	128	0.006085
chr3-150870916-GTA-GTATA	chr3	150870916	GTA	GTATA	13075.97	PASS	0	none	4.730000000000005e-4	0	128	4.730000000000005e-4
chr3-150870928-AT-*	chr3	150870928	AT	*	1403547	PASS	0	none	1.47e-4	0	134	1.47e-4
chr3-150870928-AT-A	chr3	150870928	AT	A	1403547	PASS	0	none	0	0	134	1e-6
chr3-150870928-AT-ATT	chr3	150870928	AT	ATT	1403547	PASS	0	none	3.6999999999999985e-5	0	134	3.6999999999999985e-5
chr3-150870928-AT-TT	chr3	150870928	AT	TT	1403547	PASS	0	none	0.11357400000000002	15	134	0.11357400000000002
chr3-150882836-CTT-C	chr3	150882836	CTT	C	13742	PASS	2.5471e-4	sas	9e-6	0	134	2.5471e-4
chr3-150882836-CTT-TTT	chr3	150882836	CTT	TTT	13742	PASS	0	none	0.00105999999999999	1	134	0.00105999999999999
chr3-150883614-CTTTTCTTT-C	chr3	150883614	CTTTTCTTT	C	796089	PASS	0	none	9e-6	0	134	9e-6
chr3-150883614-CTTTTCTTT-TTTTTCTTT	chr3	150883614	CTTTTCTTT	TTTTTCTTT	796089	PASS	0	none	0.06062700000000001	8	134	0.06062700000000001
chr3-150883757-T-C	chr3	150883757	T	C	1174021	PASS	0.13964	afr	0.05153800000000001	5	134	0.13964
chr3-150885298-T-*	chr3	150885298	T	*	1113736	PASS	0	none	3.820000000000003e-4	0	134	3.820000000000003e-4
chr3-150885298-T-C	chr3	150885298	T	C	1113736	PASS	0.27437	afr	0.07452300000000002	8	134	0.27437
chr3-150885438-A-T	chr3	150885438	A	T	28338	PASS	0.0080213	afr	7.740000000000004e-4	1	134	0.0080213
chr3-150885461-G-*	chr3	150885461	G	*	16907743.97	PASS	0	none	0	0	134	1e-6
chr3-150885461-G-GAAAAGAAAAGAAAAGC	chr3	150885461	G	GAAAAGAAAAGAAAAGC	16907743.97	PASS	9.4827e-4	afr	0	1	134	9.4827e-4
chr3-150885461-G-GAAAAGAAAAGC	chr3	150885461	G	GAAAAGAAAAGC	16907743.97	PASS	0.2691	afr	0.02422600000000001	1	134	0.2691
chr3-150885461-G-GAAAAGC	chr3	150885461	G	GAAAAGC	16907743.97	PASS	0.61145	sas	0.5340430000000007	71	134	0.61145
chr3-150885461-G-GC	chr3	150885461	G	GC	16907743.97	PASS	5.713e-5	amr	0.002716	0	134	0.002716
chr3-150885514-G-A	chr3	150885514	G	A	26169	PASS	0.0021312	mid	0.00149699999999999	1	134	0.0021312
chr3-150890277-A-G	chr3	150890277	A	G	126565	PASS	0.072476	afr	0.008417	1	134	0.072476
chr3-150890839-A-T	chr3	150890839	A	T	79731	PASS	0.013694	mid	0.005828	2	134	0.013694
chr3-150903169-G-A	chr3	150903169	G	A	1922856	PASS	0.45782	afr	0.105917	29	134	0.45782
chr3-150904948-T-C	chr3	150904948	T	C	482904	PASS	0.12778	afr	0.02905300000000002	8	134	0.12778
chr3-150905073-A-C	chr3	150905073	A	C	1828661	PASS	0.0098132	afr	5.41e-4	0	134	0.0098132
chr3-150905073-A-T	chr3	150905073	A	T	1828661	PASS	0.41517	afr	0.05803300000000001	8	134	0.41517
chr3-150905193-G-A	chr3	150905193	G	A	604526	PASS	0.23652	eas	0.02269100000000001	10	134	0.23652
chr3-150905373-T-C	chr3	150905373	T	C	22126	PASS	0.0057322	sas	5.870000000000004e-4	1	134	0.0057322
chr3-150905548-C-T	chr3	150905548	C	T	204451	PASS	0.090556	afr	0.01472299999999999	2	134	0.090556
chr3-150907493-GC-AC	chr3	150907493	GC	AC	431925	PASS	0	none	0.016802	1	134	0.016802
chr3-150907493-GC-G	chr3	150907493	GC	G	431925	PASS	0	none	0	0	134	1e-6
chr3-150907545-G-A	chr3	150907545	G	A	871344	PASS	0.12729	afr	0.04497100000000001	2	134	0.12729
chr3-150926405-C-G	chr3	150926405	C	G	602934	PASS	0.15038	nfe	0.08453600000000001	0	0	0.15038
chr3-150926460-C-A	chr3	150926460	C	A	5999333	PASS	0	none	9e-6	0	26	9e-6
chr3-150926460-C-T	chr3	150926460	C	T	5999333	PASS	0.77872	eas	0.5073080000000005	13	26	0.77872
chr3-150926478-CAA-C	chr3	150926478	CAA	C	1026530.97	ExcessHet	0.0042339	afr	0.005044	0	42	0.005044
chr3-150926478-CAA-CA	chr3	150926478	CAA	CA	1026530.97	ExcessHet	0	none	0.210629	6	42	0.210629
chr3-150926478-CAA-CAAA	chr3	150926478	CAA	CAAA	1026530.97	ExcessHet	0	none	0.086131	7	42	0.086131
chr3-150926478-CAA-CAAAA	chr3	150926478	CAA	CAAAA	1026530.97	ExcessHet	0	none	0.00548	1	42	0.00548
chr3-150926478-CAA-CAAAAA	chr3	150926478	CAA	CAAAAA	1026530.97	ExcessHet	0	none	2.5100000000000014e-4	0	42	2.5100000000000014e-4
chr3-150926480-A-*	chr3	150926480	A	*	246	PASS	0	none	0.005633	0	40	0.005633
chr3-150926480-A-G	chr3	150926480	A	G	246	PASS	0	none	2.2000000000000003e-5	0	40	2.2000000000000003e-5
chr3-150926972-G-A	chr3	150926972	G	A	368030	PASS	0.12557	afr	0.00995399999999998	1	134	0.12557
chr3-150927052-T-G	chr3	150927052	T	G	2389831	PASS	0.27784	eas	0.07018300000000001	5	134	0.27784
chr3-150927564-G-A	chr3	150927564	G	A	14668136	PASS	0.90616	afr	0.6421820000000006	7	14	0.90616
chr3-150927621-G-A	chr3	150927621	G	A	13275178	PASS	0.90805	afr	0.687737	61	98	0.90805
chr3-150927631-TACACACACACACACAC-T	chr3	150927631	TACACACACACACACAC	T	6392530.97	ExcessHet	5.1202e-4	sas	9e-6	0	86	5.1202e-4
chr3-150927631-TACACACACACACACAC-TACAC	chr3	150927631	TACACACACACACACAC	TACAC	6392530.97	ExcessHet	0	none	0	0	86	1e-6
chr3-150927631-TACACACACACACACAC-TACACAC	chr3	150927631	TACACACACACACACAC	TACACAC	6392530.97	ExcessHet	0	none	0	0	86	1e-6
chr3-150927631-TACACACACACACACAC-TACACACAC	chr3	150927631	TACACACACACACACAC	TACACACAC	6392530.97	ExcessHet	0	none	1.6699999999999994e-4	0	86	1.6699999999999994e-4
chr3-150927631-TACACACACACACACAC-TACACACACAC	chr3	150927631	TACACACACACACACAC	TACACACACAC	6392530.97	ExcessHet	0	none	0.003165	0	86	0.003165
chr3-150927631-TACACACACACACACAC-TACACACACACAC	chr3	150927631	TACACACACACACACAC	TACACACACACAC	6392530.97	ExcessHet	0	none	0.12658200000000003	7	86	0.12658200000000003
chr3-150927631-TACACACACACACACAC-TACACACACACACAC	chr3	150927631	TACACACACACACACAC	TACACACACACACAC	6392530.97	ExcessHet	0	none	0.4497039999999994	41	86	0.4497039999999994
chr3-150927631-TACACACACACACACAC-TACACACACACACACACAC	chr3	150927631	TACACACACACACACAC	TACACACACACACACACAC	6392530.97	ExcessHet	0	none	0.01339199999999999	2	86	0.01339199999999999
chr3-150927631-TACACACACACACACAC-TACACACACACACACACACAC	chr3	150927631	TACACACACACACACAC	TACACACACACACACACACAC	6392530.97	ExcessHet	0	none	4.270000000000005e-4	0	86	4.270000000000005e-4
chr3-150927631-TACACACACACACACAC-TACACACACACACACACACACAC	chr3	150927631	TACACACACACACACAC	TACACACACACACACACACACAC	6392530.97	ExcessHet	0	none	0	0	86	1e-6
chr3-150927631-TACACACACACACACAC-TACACACACACACACACACACACAC	chr3	150927631	TACACACACACACACAC	TACACACACACACACACACACACAC	6392530.97	ExcessHet	0	none	0	0	86	1e-6
chr3-150927657-CACAT-*	chr3	150927657	CACAT	*	6464	PASS	0	none	1.47e-4	0	112	1.47e-4
chr3-150927657-CACAT-C	chr3	150927657	CACAT	C	6464	PASS	8.1654e-4	afr	0.00169299999999999	0	112	0.00169299999999999
chr3-150927657-CACAT-TACAT	chr3	150927657	CACAT	TACAT	6464	PASS	0	none	1.27e-4	0	112	1.27e-4
chr3-150927659-CAT-*	chr3	150927659	CAT	*	443638	VQSRTrancheINDEL95.00to96.00	0	none	0.00112999999999999	0	52	0.00112999999999999
chr3-150927659-CAT-C	chr3	150927659	CAT	C	443638	VQSRTrancheINDEL95.00to96.00	0.053519	afr	0.00860599999999998	0	52	0.053519
chr3-150927659-CAT-CATAT	chr3	150927659	CAT	CATAT	443638	VQSRTrancheINDEL95.00to96.00	0	none	0.002259	0	52	0.002259
chr3-150927659-CAT-TAT	chr3	150927659	CAT	TAT	443638	VQSRTrancheINDEL95.00to96.00	0	none	0.01944900000000001	6	52	0.01944900000000001
chr3-150927661-T-*	chr3	150927661	T	*	26634	PASS	0	none	0.00999699999999998	0	96	0.00999699999999998
chr3-150927661-T-C	chr3	150927661	T	C	26634	PASS	0.0025363	sas	9.630000000000004e-4	0	96	0.0025363
chr3-150927661-T-G	chr3	150927661	T	G	26634	PASS	0	none	0	0	96	1e-6
chr3-150940521-T-A	chr3	150940521	T	A	6362	PASS	9.8561e-4	nfe	3.160000000000005e-4	1	134	9.8561e-4
chr3-150940586-A-G	chr3	150940586	A	G	57871	PASS	0.0080866	mid	0.004749	1	134	0.0080866
chr3-150943685-A-T	chr3	150943685	A	T	16346893	PASS	0.9912	eas	0.8780350000000006	122	134	0.9912
chr3-150943708-T-C	chr3	150943708	T	C	12862809	PASS	0.65698	nfe	0.5934170000000005	92	134	0.65698
chr3-150943880-G-C	chr3	150943880	G	C	2275	PASS	0.0015627	afr	0	1	134	0.0015627
chr3-150944055-T-G	chr3	150944055	T	G	3564662	PASS	0.39319	eas	0.2519709999999994	29	134	0.39319
chr3-150972652-T-A	chr3	150972652	T	A	8980338	PASS	0.20868	eas	0.111989	13	134	0.20868
chr3-150972779-T-C	chr3	150972779	T	C	32469079	PASS	0.54329	nfe	0.5057960000000006	79	134	0.54329
chr3-150972997-C-T	chr3	150972997	C	T	126327	PASS	0.008856	nfe	0.005646	1	124	0.008856
chr3-151086480-GTTTTT-G	chr3	151086480	GTTTTT	G	45524.97	PASS	0	none	9e-6	0	0	9e-6
chr3-151086480-GTTTTT-GT	chr3	151086480	GTTTTT	GT	45524.97	PASS	0	none	1.0699999999999996e-4	0	0	1.0699999999999996e-4
chr3-151086480-GTTTTT-GTT	chr3	151086480	GTTTTT	GTT	45524.97	PASS	0	none	3.150000000000005e-4	0	0	3.150000000000005e-4
chr3-151086480-GTTTTT-GTTT	chr3	151086480	GTTTTT	GTTT	45524.97	PASS	0	none	0.003284	0	0	0.003284
chr3-151086480-GTTTTT-GTTTT	chr3	151086480	GTTTTT	GTTTT	45524.97	PASS	0	none	0.00797299999999998	0	0	0.00797299999999998
chr3-151086480-GTTTTT-GTTTTTT	chr3	151086480	GTTTTT	GTTTTTT	45524.97	PASS	0	none	0.02007900000000002	0	0	0.02007900000000002
chr3-151086480-GTTTTT-GTTTTTTT	chr3	151086480	GTTTTT	GTTTTTTT	45524.97	PASS	0	none	0.00412	0	0	0.00412
chr3-151086480-GTTTTT-GTTTTTTTT	chr3	151086480	GTTTTT	GTTTTTTTT	45524.97	PASS	0	none	6.080000000000004e-4	0	0	6.080000000000004e-4
chr3-151086480-GTTTTT-GTTTTTTTTT	chr3	151086480	GTTTTT	GTTTTTTTTT	45524.97	PASS	0	none	9e-6	0	0	9e-6
chr3-151086480-GTTTTT-GTTTTTTTTTT	chr3	151086480	GTTTTT	GTTTTTTTTTT	45524.97	PASS	0	none	9e-6	0	0	9e-6
chr3-151086487-T-G	chr3	151086487	T	G	4589	PASS	0	none	0.002431	0	0	0.002431
chr3-151086829-A-G	chr3	151086829	A	G	55954	PASS	0.010496	nfe	0.004365	1	132	0.010496
chr3-151087048-C-G	chr3	151087048	C	G	407812	PASS	0.13965	eas	0.01730200000000001	1	134	0.13965
chr3-151087121-T-G	chr3	151087121	T	G	5061729	PASS	0.79614	afr	0.4158149999999996	55	134	0.79614
chr3-151116228-G-A	chr3	151116228	G	A	8109779	PASS	0.85546	afr	0.7681090000000003	111	134	0.85546
chr3-151127787-C-T	chr3	151127787	C	T	3977846	PASS	0.5625	afr	0.228363	31	134	0.5625
chr3-151128008-C-G	chr3	151128008	C	G	3445470	PASS	0.35629	afr	0.17584700000000003	28	134	0.35629
chr3-151156098-A-G	chr3	151156098	A	G	53096	PASS	0.0068137	afr	0.004084	1	134	0.0068137
chr3-151158677-TG-T	chr3	151158677	TG	T	1353236.97	PASS	0.085259	mid	0.05554700000000001	7	134	0.085259
chr3-151163822-TTTTA-GTTTA	chr3	151163822	TTTTA	GTTTA	3339	VQSRTrancheINDEL99.90to99.95	0	none	0.002163	0	100	0.002163
chr3-151163822-TTTTA-T	chr3	151163822	TTTTA	T	3339	VQSRTrancheINDEL99.90to99.95	3.627e-5	amr	3.6999999999999985e-5	0	100	3.6999999999999985e-5
chr3-151163845-G-*	chr3	151163845	G	*	1555	VQSRTrancheSNP99.90to99.95	0	none	5.2999999999999994e-5	0	96	5.2999999999999994e-5
chr3-151163845-G-C	chr3	151163845	G	C	1555	VQSRTrancheSNP99.90to99.95	0	none	0	0	96	1e-6
chr3-151163845-G-T	chr3	151163845	G	T	1555	VQSRTrancheSNP99.90to99.95	1.501e-4	afr	0.00144699999999999	0	96	0.00144699999999999
chr3-151163987-A-C	chr3	151163987	A	C	2483112	PASS	0.13831	nfe	0.115966	18	134	0.13831
chr3-151165342-C-T	chr3	151165342	C	T	19409	PASS	0.0033711	nfe	0.00139899999999999	1	134	0.0033711
chr3-151165813-C-T	chr3	151165813	C	T	10136134	PASS	0.5639	nfe	0.4833699999999994	78	134	0.5639
chr3-151165941-C-G	chr3	151165941	C	G	1351	PASS	8.867e-5	amr	0	1	134	8.867e-5
chr3-151165974-A-G	chr3	151165974	A	G	1217	PASS	9.139e-5	amr	0	1	134	9.139e-5
chr3-151165990-AT-A	chr3	151165990	AT	A	891322.97	PASS	2.9794e-4	amr	4.500000000000005e-4	0	134	4.500000000000005e-4
chr3-151165990-AT-ATT	chr3	151165990	AT	ATT	891322.97	PASS	0	none	0.06755900000000001	6	134	0.06755900000000001
chr3-151165990-AT-ATTT	chr3	151165990	AT	ATTT	891322.97	PASS	0	none	7.099999999999998e-5	0	134	7.099999999999998e-5
chr3-151185335-GC-AC	chr3	151185335	GC	AC	548377	PASS	0	none	0.025949	1	134	0.025949
chr3-151185335-GC-G	chr3	151185335	GC	G	548377	PASS	0	none	0	0	134	1e-6
chr3-151188185-A-G	chr3	151188185	A	G	101707	PASS	0.13626	eas	0.01516899999999999	1	132	0.13626
chr3-151188275-C-T	chr3	151188275	C	T	428274	PASS	0.22412	afr	0.041958	2	134	0.22412
chr3-151188527-AT-A	chr3	151188527	AT	A	111543	PASS	0.0011225	sas	0.00787099999999998	0	128	0.00787099999999998
chr3-151188527-AT-ATT	chr3	151188527	AT	ATT	111543	PASS	0	none	0.03446900000000001	1	128	0.03446900000000001
chr3-151188527-AT-ATTT	chr3	151188527	AT	ATTT	111543	PASS	0	none	2.09e-4	0	128	2.09e-4
chr3-151188527-AT-TT	chr3	151188527	AT	TT	111543	PASS	0	none	0	0	128	1e-6
chr3-151190730-T-C	chr3	151190730	T	C	68494	PASS	0.0020431	nfe	0.00181699999999999	1	134	0.0020431
chr3-151191057-G-A	chr3	151191057	G	A	12789748	PASS	0.87198	afr	0.7673240000000002	112	134	0.87198
chr3-151191057-G-T	chr3	151191057	G	T	12789748	PASS	0	none	9e-6	0	134	9e-6
chr3-151192765-A-G	chr3	151192765	A	G	61917	PASS	0.0093668	nfe	0.003957	3	134	0.0093668
chr3-151193618-T-C	chr3	151193618	T	C	1301395	PASS	0.22857	afr	0.04289100000000001	2	134	0.22857
chr3-151198332-GTTTTTTTTTGT-G	chr3	151198332	GTTTTTTTTTGT	G	48089.97	PASS	1.1224e-4	nfe	0	0	128	1.1224e-4
chr3-151198332-GTTTTTTTTTGT-GTTTTTTTTGT	chr3	151198332	GTTTTTTTTTGT	GTTTTTTTTGT	48089.97	PASS	0	none	5.180000000000002e-4	0	128	5.180000000000002e-4
chr3-151198332-GTTTTTTTTTGT-GTTTTTTTTTTGT	chr3	151198332	GTTTTTTTTTGT	GTTTTTTTTTTGT	48089.97	PASS	0	none	0.005982	2	128	0.005982
chr3-151198332-GTTTTTTTTTGT-GTTTTTTTTTTTGT	chr3	151198332	GTTTTTTTTTGT	GTTTTTTTTTTTGT	48089.97	PASS	0	none	0.00101199999999999	0	128	0.00101199999999999
chr3-151198332-GTTTTTTTTTGT-GTTTTTTTTTTTTGT	chr3	151198332	GTTTTTTTTTGT	GTTTTTTTTTTTTGT	48089.97	PASS	0	none	0.00164399999999999	0	128	0.00164399999999999
chr3-151198332-GTTTTTTTTTGT-GTTTTTTTTTTTTTGT	chr3	151198332	GTTTTTTTTTGT	GTTTTTTTTTTTTTGT	48089.97	PASS	0	none	4.05e-4	0	128	4.05e-4
chr3-151198332-GTTTTTTTTTGT-GTTTTTTTTTTTTTTGT	chr3	151198332	GTTTTTTTTTGT	GTTTTTTTTTTTTTTGT	48089.97	PASS	0	none	3.6999999999999985e-5	0	128	3.6999999999999985e-5
chr3-151198332-GTTTTTTTTTGT-GTTTTTTTTTTTTTTTGT	chr3	151198332	GTTTTTTTTTGT	GTTTTTTTTTTTTTTTGT	48089.97	PASS	0	none	8.9e-5	0	128	8.9e-5
chr3-151198332-GTTTTTTTTTGT-GTTTTTTTTTTTTTTTTGT	chr3	151198332	GTTTTTTTTTGT	GTTTTTTTTTTTTTTTTGT	48089.97	PASS	0	none	2.2000000000000003e-5	0	128	2.2000000000000003e-5
chr3-151198332-GTTTTTTTTTGT-GTTTTTTTTTTTTTTTTTGT	chr3	151198332	GTTTTTTTTTGT	GTTTTTTTTTTTTTTTTTGT	48089.97	PASS	0	none	1.0799999999999996e-4	0	128	1.0799999999999996e-4
chr3-151198332-GTTTTTTTTTGT-GTTTTTTTTTTTTTTTTTTGT	chr3	151198332	GTTTTTTTTTGT	GTTTTTTTTTTTTTTTTTTGT	48089.97	PASS	0	none	8.9e-5	0	128	8.9e-5
chr3-151198332-GTTTTTTTTTGT-GTTTTTTTTTTTTTTTTTTTGT	chr3	151198332	GTTTTTTTTTGT	GTTTTTTTTTTTTTTTTTTTGT	48089.97	PASS	0	none	7.099999999999998e-5	0	128	7.099999999999998e-5
chr3-151198332-GTTTTTTTTTGT-GTTTTTTTTTTTTTTTTTTTTGT	chr3	151198332	GTTTTTTTTTGT	GTTTTTTTTTTTTTTTTTTTTGT	48089.97	PASS	0	none	0	0	128	1e-6
chr3-151198332-GTTTTTTTTTGT-GTTTTTTTTTTTTTTTTTTTTTGT	chr3	151198332	GTTTTTTTTTGT	GTTTTTTTTTTTTTTTTTTTTTGT	48089.97	PASS	0	none	0	0	128	1e-6
chr3-151198332-GTTTTTTTTTGT-GTTTTTTTTTTTTTTTTTTTTTTGT	chr3	151198332	GTTTTTTTTTGT	GTTTTTTTTTTTTTTTTTTTTTTGT	48089.97	PASS	0	none	9e-6	0	128	9e-6
chr3-151198332-GTTTTTTTTTGT-GTTTTTTTTTTTTTTTTTTTTTTTGT	chr3	151198332	GTTTTTTTTTGT	GTTTTTTTTTTTTTTTTTTTTTTTGT	48089.97	PASS	0	none	9e-6	0	128	9e-6
chr3-151198332-GTTTTTTTTTGT-GTTTTTTTTTTTTTTTTTTTTTTTTGT	chr3	151198332	GTTTTTTTTTGT	GTTTTTTTTTTTTTTTTTTTTTTTTGT	48089.97	PASS	0	none	3.6999999999999985e-5	0	128	3.6999999999999985e-5
chr3-151198332-GTTTTTTTTTGT-GTTTTTTTTTTTTTTTTTTTTTTTTTTGT	chr3	151198332	GTTTTTTTTTGT	GTTTTTTTTTTTTTTTTTTTTTTTTTTGT	48089.97	PASS	0	none	9e-6	0	128	9e-6
chr3-151198332-GTTTTTTTTTGT-GTTTTTTTTTTTTTTTTTTTTTTTTTTTTGT	chr3	151198332	GTTTTTTTTTGT	GTTTTTTTTTTTTTTTTTTTTTTTTTTTTGT	48089.97	PASS	0	none	9e-6	0	128	9e-6
chr3-151198332-GTTTTTTTTTGT-GTTTTTTTTTTTTTTTTTTTTTTTTTTTTTTTTGT	chr3	151198332	GTTTTTTTTTGT	GTTTTTTTTTTTTTTTTTTTTTTTTTTTTTTTTGT	48089.97	PASS	0	none	9e-6	0	128	9e-6
chr3-151198332-GTTTTTTTTTGT-GTTTTTTTTTTTTTTTTTTTTTTTTTTTTTTTTTTGT	chr3	151198332	GTTTTTTTTTGT	GTTTTTTTTTTTTTTTTTTTTTTTTTTTTTTTTTTGT	48089.97	PASS	0	none	0	0	128	1e-6
chr3-151198332-GTTTTTTTTTGT-GTTTTTTTTTTTTTTTTTTTTTTTTTTTTTTTTTTTTGT	chr3	151198332	GTTTTTTTTTGT	GTTTTTTTTTTTTTTTTTTTTTTTTTTTTTTTTTTTTGT	48089.97	PASS	0	none	0	0	128	1e-6
chr3-151198332-GTTTTTTTTTGT-GTTTTTTTTTTTTTTTTTTTTTTTTTTTTTTTTTTTTTTGT	chr3	151198332	GTTTTTTTTTGT	GTTTTTTTTTTTTTTTTTTTTTTTTTTTTTTTTTTTTTTGT	48089.97	PASS	0	none	2.2000000000000003e-5	0	128	2.2000000000000003e-5
chr3-151198339-TTTG-*	chr3	151198339	TTTG	*	2743.97	PASS	0	none	1.6699999999999994e-4	0	130	1.6699999999999994e-4
chr3-151198339-TTTG-T	chr3	151198339	TTTG	T	2743.97	PASS	1.8898e-4	nfe	3.820000000000003e-4	0	130	3.820000000000003e-4
chr3-151198339-TTTG-TTTGTTG	chr3	151198339	TTTG	TTTGTTG	2743.97	PASS	0	none	0.00105999999999999	0	130	0.00105999999999999
chr3-151198340-TTG-*	chr3	151198340	TTG	*	2610	PASS	0	none	6.340000000000003e-4	0	130	6.340000000000003e-4
chr3-151198340-TTG-ATG	chr3	151198340	TTG	ATG	2610	PASS	0	none	0	0	130	1e-6
chr3-151198340-TTG-T	chr3	151198340	TTG	T	2610	PASS	7.2022e-4	nfe	0.00105999999999999	0	130	0.00105999999999999
chr3-151198340-TTG-TGTG	chr3	151198340	TTG	TGTG	2610	PASS	0	none	2.2000000000000003e-5	0	130	2.2000000000000003e-5
chr3-151198341-TG-*	chr3	151198341	TG	*	6692	VQSRTrancheINDEL95.00to96.00	0	none	0.00176699999999999	0	126	0.00176699999999999
chr3-151198341-TG-GG	chr3	151198341	TG	GG	6692	VQSRTrancheINDEL95.00to96.00	0	none	2.2000000000000003e-5	0	126	2.2000000000000003e-5
chr3-151198341-TG-T	chr3	151198341	TG	T	6692	VQSRTrancheINDEL95.00to96.00	0.0023496	nfe	0.003727	0	126	0.003727
chr3-151198342-GTTT-*	chr3	151198342	GTTT	*	842450	ExcessHet	0	none	0.004695	1	116	0.004695
chr3-151198342-GTTT-G	chr3	151198342	GTTT	G	842450	ExcessHet	2.924e-5	nfe	2.2000000000000003e-5	0	116	2.924e-5
chr3-151198342-GTTT-GT	chr3	151198342	GTTT	GT	842450	ExcessHet	0	none	0.004721	0	116	0.004721
chr3-151198342-GTTT-GTT	chr3	151198342	GTTT	GTT	842450	ExcessHet	0	none	0.05592300000000001	16	116	0.05592300000000001
chr3-151198342-GTTT-GTTGTTTT	chr3	151198342	GTTT	GTTGTTTT	842450	ExcessHet	0	none	2.2000000000000003e-5	0	116	2.2000000000000003e-5
chr3-151198342-GTTT-GTTTT	chr3	151198342	GTTT	GTTTT	842450	ExcessHet	0	none	0.102461	15	116	0.102461
chr3-151198342-GTTT-GTTTTT	chr3	151198342	GTTT	GTTTTT	842450	ExcessHet	0	none	0.00851799999999998	1	116	0.00851799999999998
chr3-151198342-GTTT-GTTTTTT	chr3	151198342	GTTT	GTTTTTT	842450	ExcessHet	0	none	6.800000000000003e-4	0	116	6.800000000000003e-4
chr3-151198342-GTTT-GTTTTTTT	chr3	151198342	GTTT	GTTTTTTT	842450	ExcessHet	0	none	2.2000000000000003e-5	0	116	2.2000000000000003e-5
chr3-151198342-GTTT-GTTTTTTTT	chr3	151198342	GTTT	GTTTTTTTT	842450	ExcessHet	0	none	2.2000000000000003e-5	0	116	2.2000000000000003e-5
chr3-151198342-GTTT-GTTTTTTTTTTTT	chr3	151198342	GTTT	GTTTTTTTTTTTT	842450	ExcessHet	0	none	0	0	116	1e-6
chr3-151198342-GTTT-GTTTTTTTTTTTTTT	chr3	151198342	GTTT	GTTTTTTTTTTTTTT	842450	ExcessHet	0	none	0	0	116	1e-6
chr3-151198342-GTTT-GTTTTTTTTTTTTTTTT	chr3	151198342	GTTT	GTTTTTTTTTTTTTTTT	842450	ExcessHet	0	none	0	0	116	1e-6
chr3-151198342-GTTT-GTTTTTTTTTTTTTTTTT	chr3	151198342	GTTT	GTTTTTTTTTTTTTTTTT	842450	ExcessHet	0	none	9e-6	0	116	9e-6
chr3-151198342-GTTT-TTTT	chr3	151198342	GTTT	TTTT	842450	ExcessHet	0	none	0.05541500000000001	10	116	0.05541500000000001
chr3-151198343-T-*	chr3	151198343	T	*	50061	PASS	0	none	0.060555	16	88	0.060555
chr3-151198343-T-G	chr3	151198343	T	G	50061	PASS	1.1082e-4	nfe	3.6999999999999985e-5	0	88	1.1082e-4
chr3-151198343-T-TTA	chr3	151198343	T	TTA	50061	PASS	0	none	0	0	88	1e-6
chr3-151198343-T-TTG	chr3	151198343	T	TTG	50061	PASS	0.050277	sas	0.027348	3	88	0.050277
chr3-151198344-T-*	chr3	151198344	T	*	1373354.97	PASS	0	none	0.003803	0	126	0.003803
chr3-151198344-T-TG	chr3	151198344	T	TG	1373354.97	PASS	0.3375	eas	0.17853000000000002	30	126	0.3375
chr3-151198345-T-*	chr3	151198345	T	*	30985	PASS	0	none	2.2000000000000003e-5	0	116	2.2000000000000003e-5
chr3-151198345-T-G	chr3	151198345	T	G	30985	PASS	0.013116	eas	0.02133100000000002	3	116	0.02133100000000002
chr3-151198345-T-TG	chr3	151198345	T	TG	30985	PASS	2.974e-5	nfe	2.2000000000000003e-5	0	116	2.974e-5
chr3-151198346-T-G	chr3	151198346	T	G	19667	PASS	0.0031942	nfe	0.002389	1	130	0.0031942
chr3-151198359-C-*	chr3	151198359	C	*	199919	VQSRTrancheINDEL99.50to99.90	0	none	0.002539	0	122	0.002539
chr3-151198359-C-A	chr3	151198359	C	A	199919	VQSRTrancheINDEL99.50to99.90	0.0049543	nfe	0.004696	5	122	0.0049543
chr3-151198359-C-CT	chr3	151198359	C	CT	199919	VQSRTrancheINDEL99.50to99.90	0	none	0	0	122	1e-6
chr3-151198359-C-G	chr3	151198359	C	G	199919	VQSRTrancheINDEL99.50to99.90	8.905e-5	nfe	3.6999999999999985e-5	0	122	8.905e-5
chr3-151198359-C-T	chr3	151198359	C	T	199919	VQSRTrancheINDEL99.50to99.90	0.061784	sas	0.068237	0	122	0.068237
chr3-151198384-G-T	chr3	151198384	G	T	1264	VQSRTrancheSNP99.80to99.90	1.8409e-4	afr	0.00159399999999999	0	104	0.00159399999999999
chr3-151198540-T-C	chr3	151198540	T	C	724201	PASS	0.1134	eas	0.01567	1	134	0.1134
chr3-151199213-T-G	chr3	151199213	T	G	4186790	PASS	0.19724	afr	0.08551500000000001	7	134	0.19724
chr3-151213284-G-A	chr3	151213284	G	A	444564	PASS	0.12723	amr	0.02131500000000002	1	134	0.12723
chr3-151213597-A-G	chr3	151213597	A	G	1260481	PASS	0.18362	afr	0.02173800000000001	1	134	0.18362
chr3-151214011-G-A	chr3	151214011	G	A	125629	PASS	0.0030359	nfe	0.00152199999999999	2	134	0.0030359
chr3-151214201-A-T	chr3	151214201	A	T	17590	PASS	0.0048516	amr	1.88e-4	1	134	0.0048516
chr3-151214212-T-C	chr3	151214212	T	C	1359274	PASS	0.18357	afr	0.02181800000000001	1	134	0.18357
chr3-151214287-T-*	chr3	151214287	T	*	2949939	PASS	0	none	9e-6	0	134	9e-6
chr3-151214287-T-G	chr3	151214287	T	G	2949939	PASS	0.093347	nfe	0.07645300000000001	13	134	0.093347
chr3-151269397-TCACACACACACACACACACACACACA-*	chr3	151269397	TCACACACACACACACACACACACACA	*	1162312	PASS	0	none	9e-6	0	0	9e-6
chr3-151269397-TCACACACACACACACACACACACACA-GCACACACACACACACACACACACACA	chr3	151269397	TCACACACACACACACACACACACACA	GCACACACACACACACACACACACACA	1162312	PASS	0	none	0	0	0	1e-6
chr3-151269397-TCACACACACACACACACACACACACA-T	chr3	151269397	TCACACACACACACACACACACACACA	T	1162312	PASS	0	none	0	0	0	1e-6
chr3-151269397-TCACACACACACACACACACACACACA-TCA	chr3	151269397	TCACACACACACACACACACACACACA	TCA	1162312	PASS	0	none	0	0	0	1e-6
chr3-151269397-TCACACACACACACACACACACACACA-TCACA	chr3	151269397	TCACACACACACACACACACACACACA	TCACA	1162312	PASS	0	none	2.2000000000000003e-5	0	0	2.2000000000000003e-5
chr3-151269397-TCACACACACACACACACACACACACA-TCACACA	chr3	151269397	TCACACACACACACACACACACACACA	TCACACA	1162312	PASS	0	none	2.2899999999999996e-4	0	0	2.2899999999999996e-4
chr3-151269397-TCACACACACACACACACACACACACA-TCACACACA	chr3	151269397	TCACACACACACACACACACACACACA	TCACACACA	1162312	PASS	0	none	0.005935	0	0	0.005935
chr3-151269397-TCACACACACACACACACACACACACA-TCACACACACA	chr3	151269397	TCACACACACACACACACACACACACA	TCACACACACA	1162312	PASS	0	none	0.06347300000000002	0	0	0.06347300000000002
chr3-151269397-TCACACACACACACACACACACACACA-TCACACACACACA	chr3	151269397	TCACACACACACACACACACACACACA	TCACACACACACA	1162312	PASS	0	none	0.01312499999999998	0	0	0.01312499999999998
chr3-151269397-TCACACACACACACACACACACACACA-TCACACACACACACA	chr3	151269397	TCACACACACACACACACACACACACA	TCACACACACACACA	1162312	PASS	0	none	0.01093299999999999	0	0	0.01093299999999999
chr3-151269397-TCACACACACACACACACACACACACA-TCACACACACACACACA	chr3	151269397	TCACACACACACACACACACACACACA	TCACACACACACACACA	1162312	PASS	0	none	0.08432300000000001	0	0	0.08432300000000001
chr3-151269397-TCACACACACACACACACACACACACA-TCACACACACACACACACA	chr3	151269397	TCACACACACACACACACACACACACA	TCACACACACACACACACA	1162312	PASS	0	none	0.009762	0	0	0.009762
chr3-151269397-TCACACACACACACACACACACACACA-TCACACACACACACACACACA	chr3	151269397	TCACACACACACACACACACACACACA	TCACACACACACACACACACA	1162312	PASS	0	none	0.003739	0	0	0.003739
chr3-151269397-TCACACACACACACACACACACACACA-TCACACACACACACACACACACA	chr3	151269397	TCACACACACACACACACACACACACA	TCACACACACACACACACACACA	1162312	PASS	0	none	0.019658	0	0	0.019658
chr3-151269397-TCACACACACACACACACACACACACA-TCACACACACACACACACACACACA	chr3	151269397	TCACACACACACACACACACACACACA	TCACACACACACACACACACACACA	1162312	PASS	0	none	0.004783	0	0	0.004783
chr3-151269397-TCACACACACACACACACACACACACA-TCACACACACACACACACACACACACACA	chr3	151269397	TCACACACACACACACACACACACACA	TCACACACACACACACACACACACACACA	1162312	PASS	0	none	0.00124899999999999	0	0	0.00124899999999999
chr3-151269397-TCACACACACACACACACACACACACA-TCACACACACACACACACACACACACACACA	chr3	151269397	TCACACACACACACACACACACACACA	TCACACACACACACACACACACACACACACA	1162312	PASS	0	none	0.003309	0	0	0.003309
chr3-151269397-TCACACACACACACACACACACACACA-TCACACACACACACACACACACACACACACACA	chr3	151269397	TCACACACACACACACACACACACACA	TCACACACACACACACACACACACACACACACA	1162312	PASS	0	none	0.01171499999999999	0	0	0.01171499999999999
chr3-151269397-TCACACACACACACACACACACACACA-TCACACACACACACACACACACACACACACACACA	chr3	151269397	TCACACACACACACACACACACACACA	TCACACACACACACACACACACACACACACACACA	1162312	PASS	0	none	0.02245000000000002	0	0	0.02245000000000002
chr3-151269397-TCACACACACACACACACACACACACA-TCACACACACACACACACACACACACACACACACACA	chr3	151269397	TCACACACACACACACACACACACACA	TCACACACACACACACACACACACACACACACACACA	1162312	PASS	0	none	0.01419799999999998	0	0	0.01419799999999998
chr3-151269397-TCACACACACACACACACACACACACA-TCACACACACACACACACACACACACACACACACACACA	chr3	151269397	TCACACACACACACACACACACACACA	TCACACACACACACACACACACACACACACACACACACA	1162312	PASS	0	none	0.00555	0	0	0.00555
chr3-151269397-TCACACACACACACACACACACACACA-TCACACACACACACACACACACACACACACACACACACACA	chr3	151269397	TCACACACACACACACACACACACACA	TCACACACACACACACACACACACACACACACACACACACA	1162312	PASS	0	none	0.00168799999999999	0	0	0.00168799999999999
chr3-151269397-TCACACACACACACACACACACACACA-TCACACACACACACACACACACACACACACACACACACACACA	chr3	151269397	TCACACACACACACACACACACACACA	TCACACACACACACACACACACACACACACACACACACACACA	1162312	PASS	0	none	8.66e-4	0	0	8.66e-4
chr3-151269397-TCACACACACACACACACACACACACA-TCACACACACACACACACACACACACACACACACACACACACACA	chr3	151269397	TCACACACACACACACACACACACACA	TCACACACACACACACACACACACACACACACACACACACACACA	1162312	PASS	0	none	1.0699999999999996e-4	0	0	1.0699999999999996e-4
chr3-151269397-TCACACACACACACACACACACACACA-TCACACACACACACACACACACACACACACACACACACACACACACA	chr3	151269397	TCACACACACACACACACACACACACA	TCACACACACACACACACACACACACACACACACACACACACACACA	1162312	PASS	0	none	6.999999999999998e-5	0	0	6.999999999999998e-5
chr3-151269397-TCACACACACACACACACACACACACA-TCACACACACACACACACACACACACACACACACACACACACACACACACA	chr3	151269397	TCACACACACACACACACACACACACA	TCACACACACACACACACACACACACACACACACACACACACACACACACA	1162312	PASS	0	none	9e-6	0	0	9e-6
chr3-151269398-CACA-*	chr3	151269398	CACA	*	50.97	PASS	0	none	0.21941800000000003	0	0	0.21941800000000003
chr3-151269398-CACA-C	chr3	151269398	CACA	C	50.97	PASS	0	none	2.08e-4	0	0	2.08e-4
chr3-151269399-A-*	chr3	151269399	A	*	167	PASS	0	none	0.21947100000000003	0	0	0.21947100000000003
chr3-151269399-A-G	chr3	151269399	A	G	167	PASS	0	none	1.87e-4	0	0	1.87e-4
chr3-151269399-A-T	chr3	151269399	A	T	167	PASS	0	none	0	0	0	1e-6
chr3-151269441-AAAATT-*	chr3	151269441	AAAATT	*	17366.97	VQSRTrancheINDEL97.00to99.00	0	none	6.080000000000004e-4	0	0	6.080000000000004e-4
chr3-151269441-AAAATT-A	chr3	151269441	AAAATT	A	17366.97	VQSRTrancheINDEL97.00to99.00	6.17e-6	nfe	2.2000000000000003e-5	0	0	2.2000000000000003e-5
chr3-151269441-AAAATT-ACAAATT	chr3	151269441	AAAATT	ACAAATT	17366.97	VQSRTrancheINDEL97.00to99.00	0	none	1.87e-4	0	0	1.87e-4
chr3-151269441-AAAATT-ACACACAAATT	chr3	151269441	AAAATT	ACACACAAATT	17366.97	VQSRTrancheINDEL97.00to99.00	0	none	0.002856	0	0	0.002856
chr3-151269441-AAAATT-ACACACACAAATT	chr3	151269441	AAAATT	ACACACACAAATT	17366.97	VQSRTrancheINDEL97.00to99.00	0	none	0.002656	0	0	0.002656
chr3-151269441-AAAATT-ACACACACACAAATT	chr3	151269441	AAAATT	ACACACACACAAATT	17366.97	VQSRTrancheINDEL97.00to99.00	0	none	0.00156499999999999	0	0	0.00156499999999999
chr3-151269441-AAAATT-ACACACACACACAAATT	chr3	151269441	AAAATT	ACACACACACACAAATT	17366.97	VQSRTrancheINDEL97.00to99.00	0	none	8.180000000000003e-4	0	0	8.180000000000003e-4
chr3-151269441-AAAATT-ACACACACACACACAAATT	chr3	151269441	AAAATT	ACACACACACACACAAATT	17366.97	VQSRTrancheINDEL97.00to99.00	0	none	6.999999999999998e-5	0	0	6.999999999999998e-5
chr3-151269441-AAAATT-ACACACACACACACACAAATT	chr3	151269441	AAAATT	ACACACACACACACACAAATT	17366.97	VQSRTrancheINDEL97.00to99.00	0	none	6.999999999999998e-5	0	0	6.999999999999998e-5
chr3-151269441-AAAATT-ACACACACACACACACACAAATT	chr3	151269441	AAAATT	ACACACACACACACACACAAATT	17366.97	VQSRTrancheINDEL97.00to99.00	0	none	3.6999999999999985e-5	0	0	3.6999999999999985e-5
chr3-151269441-AAAATT-ACACACACACACACACACACACAAATT	chr3	151269441	AAAATT	ACACACACACACACACACACACAAATT	17366.97	VQSRTrancheINDEL97.00to99.00	0	none	9e-6	0	0	9e-6
chr3-151269441-AAAATT-ACACTCCATCACACACACACACACACACACACACACACACACACACACACACACACACACACAAATT	chr3	151269441	AAAATT	ACACTCCATCACACACACACACACACACACACACACACACACACACACACACACACACACACAAATT	17366.97	VQSRTrancheINDEL97.00to99.00	0	none	0	0	0	1e-6
chr3-151269782-A-G	chr3	151269782	A	G	68128	PASS	0.184	afr	0.00927199999999998	0	116	0.184
chr3-151270063-G-GGATGAA	chr3	151270063	G	GGATGAA	116811.97	PASS	0.02452	nfe	0.01841300000000001	2	88	0.02452
chr3-151270166-A-C	chr3	151270166	A	C	627327	PASS	0.29352	nfe	0.145627	3	10	0.29352
chr3-151270196-CGTGTGTGTGTGTGTGTGTGTGTGTGTGTGT-C	chr3	151270196	CGTGTGTGTGTGTGTGTGTGTGTGTGTGTGT	C	301970	PASS	0	none	0	0	0	1e-6
chr3-151270196-CGTGTGTGTGTGTGTGTGTGTGTGTGTGTGT-CGTGTGTGTGT	chr3	151270196	CGTGTGTGTGTGTGTGTGTGTGTGTGTGTGT	CGTGTGTGTGT	301970	PASS	0	none	0	0	0	1e-6
chr3-151270196-CGTGTGTGTGTGTGTGTGTGTGTGTGTGTGT-CGTGTGTGTGTGT	chr3	151270196	CGTGTGTGTGTGTGTGTGTGTGTGTGTGTGT	CGTGTGTGTGTGT	301970	PASS	0	none	3.6999999999999985e-5	0	0	3.6999999999999985e-5
chr3-151270196-CGTGTGTGTGTGTGTGTGTGTGTGTGTGTGT-CGTGTGTGTGTGTGT	chr3	151270196	CGTGTGTGTGTGTGTGTGTGTGTGTGTGTGT	CGTGTGTGTGTGTGT	301970	PASS	0	none	6.999999999999998e-5	0	0	6.999999999999998e-5
chr3-151270196-CGTGTGTGTGTGTGTGTGTGTGTGTGTGTGT-CGTGTGTGTGTGTGTGT	chr3	151270196	CGTGTGTGTGTGTGTGTGTGTGTGTGTGTGT	CGTGTGTGTGTGTGTGT	301970	PASS	0	none	5.2999999999999994e-5	0	0	5.2999999999999994e-5
chr3-151270196-CGTGTGTGTGTGTGTGTGTGTGTGTGTGTGT-CGTGTGTGTGTGTGTGTGT	chr3	151270196	CGTGTGTGTGTGTGTGTGTGTGTGTGTGTGT	CGTGTGTGTGTGTGTGTGT	301970	PASS	0	none	2.720000000000003e-4	0	0	2.720000000000003e-4
chr3-151270196-CGTGTGTGTGTGTGTGTGTGTGTGTGTGTGT-CGTGTGTGTGTGTGTGTGTGT	chr3	151270196	CGTGTGTGTGTGTGTGTGTGTGTGTGTGTGT	CGTGTGTGTGTGTGTGTGTGT	301970	PASS	0	none	0.00555	0	0	0.00555
chr3-151270196-CGTGTGTGTGTGTGTGTGTGTGTGTGTGTGT-CGTGTGTGTGTGTGTGTGTGTGT	chr3	151270196	CGTGTGTGTGTGTGTGTGTGTGTGTGTGTGT	CGTGTGTGTGTGTGTGTGTGTGT	301970	PASS	0	none	5.620000000000005e-4	0	0	5.620000000000005e-4
chr3-151270196-CGTGTGTGTGTGTGTGTGTGTGTGTGTGTGT-CGTGTGTGTGTGTGTGTGTGTGTGT	chr3	151270196	CGTGTGTGTGTGTGTGTGTGTGTGTGTGTGT	CGTGTGTGTGTGTGTGTGTGTGTGT	301970	PASS	0	none	2.08e-4	0	0	2.08e-4
chr3-151270196-CGTGTGTGTGTGTGTGTGTGTGTGTGTGTGT-CGTGTGTGTGTGTGTGTGTGTGTGTGT	chr3	151270196	CGTGTGTGTGTGTGTGTGTGTGTGTGTGTGT	CGTGTGTGTGTGTGTGTGTGTGTGTGT	301970	PASS	0	none	5.2999999999999994e-5	0	0	5.2999999999999994e-5
chr3-151270196-CGTGTGTGTGTGTGTGTGTGTGTGTGTGTGT-CGTGTGTGTGTGTGTGTGTGTGTGTGTGT	chr3	151270196	CGTGTGTGTGTGTGTGTGTGTGTGTGTGTGT	CGTGTGTGTGTGTGTGTGTGTGTGTGTGT	301970	PASS	0	none	5.850000000000005e-4	0	0	5.850000000000005e-4
chr3-151270196-CGTGTGTGTGTGTGTGTGTGTGTGTGTGTGT-CGTGTGTGTGTGTGTGTGTGTGTGTGTGTGTGT	chr3	151270196	CGTGTGTGTGTGTGTGTGTGTGTGTGTGTGT	CGTGTGTGTGTGTGTGTGTGTGTGTGTGTGTGT	301970	PASS	0	none	0.003689	0	0	0.003689
chr3-151270196-CGTGTGTGTGTGTGTGTGTGTGTGTGTGTGT-CGTGTGTGTGTGTGTGTGTGTGTGTGTGTGTGTGT	chr3	151270196	CGTGTGTGTGTGTGTGTGTGTGTGTGTGTGT	CGTGTGTGTGTGTGTGTGTGTGTGTGTGTGTGTGT	301970	PASS	0	none	0.01288999999999999	0	0	0.01288999999999999
chr3-151270196-CGTGTGTGTGTGTGTGTGTGTGTGTGTGTGT-CGTGTGTGTGTGTGTGTGTGTGTGTGTGTGTGTGTGT	chr3	151270196	CGTGTGTGTGTGTGTGTGTGTGTGTGTGTGT	CGTGTGTGTGTGTGTGTGTGTGTGTGTGTGTGTGTGT	301970	PASS	0	none	0.014748	0	0	0.014748
chr3-151270196-CGTGTGTGTGTGTGTGTGTGTGTGTGTGTGT-CGTGTGTGTGTGTGTGTGTGTGTGTGTGTGTGTGTGTGT	chr3	151270196	CGTGTGTGTGTGTGTGTGTGTGTGTGTGTGT	CGTGTGTGTGTGTGTGTGTGTGTGTGTGTGTGTGTGTGT	301970	PASS	0	none	0.01275999999999999	0	0	0.01275999999999999
chr3-151270196-CGTGTGTGTGTGTGTGTGTGTGTGTGTGTGT-CGTGTGTGTGTGTGTGTGTGTGTGTGTGTGTGTGTGTGTGT	chr3	151270196	CGTGTGTGTGTGTGTGTGTGTGTGTGTGTGT	CGTGTGTGTGTGTGTGTGTGTGTGTGTGTGTGTGTGTGTGT	301970	PASS	0	none	0.013805	0	0	0.013805
chr3-151270196-CGTGTGTGTGTGTGTGTGTGTGTGTGTGTGT-CGTGTGTGTGTGTGTGTGTGTGTGTGTGTGTGTGTGTGTGTGT	chr3	151270196	CGTGTGTGTGTGTGTGTGTGTGTGTGTGTGT	CGTGTGTGTGTGTGTGTGTGTGTGTGTGTGTGTGTGTGTGTGT	301970	PASS	0	none	0.012081	0	0	0.012081
chr3-151270196-CGTGTGTGTGTGTGTGTGTGTGTGTGTGTGT-CGTGTGTGTGTGTGTGTGTGTGTGTGTGTGTGTGTGTGTGTGTGT	chr3	151270196	CGTGTGTGTGTGTGTGTGTGTGTGTGTGTGT	CGTGTGTGTGTGTGTGTGTGTGTGTGTGTGTGTGTGTGTGTGTGT	301970	PASS	0	none	0.00937299999999998	0	0	0.00937299999999998
chr3-151270196-CGTGTGTGTGTGTGTGTGTGTGTGTGTGTGT-CGTGTGTGTGTGTGTGTGTGTGTGTGTGTGTGTGTGTGTGTGTGTGT	chr3	151270196	CGTGTGTGTGTGTGTGTGTGTGTGTGTGTGT	CGTGTGTGTGTGTGTGTGTGTGTGTGTGTGTGTGTGTGTGTGTGTGT	301970	PASS	0	none	0.006115	0	0	0.006115
chr3-151270196-CGTGTGTGTGTGTGTGTGTGTGTGTGTGTGT-CGTGTGTGTGTGTGTGTGTGTGTGTGTGTGTGTGTGTGTGTGTGTGTGT	chr3	151270196	CGTGTGTGTGTGTGTGTGTGTGTGTGTGTGT	CGTGTGTGTGTGTGTGTGTGTGTGTGTGTGTGTGTGTGTGTGTGTGTGT	301970	PASS	0	none	0.002856	0	0	0.002856
chr3-151270196-CGTGTGTGTGTGTGTGTGTGTGTGTGTGTGT-CGTGTGTGTGTGTGTGTGTGTGTGTGTGTGTGTGTGTGTGTGTGTGTGTGT	chr3	151270196	CGTGTGTGTGTGTGTGTGTGTGTGTGTGTGT	CGTGTGTGTGTGTGTGTGTGTGTGTGTGTGTGTGTGTGTGTGTGTGTGTGT	301970	PASS	0	none	6.080000000000004e-4	0	0	6.080000000000004e-4
chr3-151270196-CGTGTGTGTGTGTGTGTGTGTGTGTGTGTGT-CGTGTGTGTGTGTGTGTGTGTGTGTGTGTGTGTGTGTGTGTGTGTGTGTGTGT	chr3	151270196	CGTGTGTGTGTGTGTGTGTGTGTGTGTGTGT	CGTGTGTGTGTGTGTGTGTGTGTGTGTGTGTGTGTGTGTGTGTGTGTGTGTGT	301970	PASS	0	none	1.47e-4	0	0	1.47e-4
chr3-151270196-CGTGTGTGTGTGTGTGTGTGTGTGTGTGTGT-CGTGTGTGTGTGTGTGTGTGTGTGTGTGTGTGTGTGTGTGTGTGTGTGTGTGTGT	chr3	151270196	CGTGTGTGTGTGTGTGTGTGTGTGTGTGTGT	CGTGTGTGTGTGTGTGTGTGTGTGTGTGTGTGTGTGTGTGTGTGTGTGTGTGTGT	301970	PASS	0	none	3.6999999999999985e-5	0	0	3.6999999999999985e-5
chr3-151270196-CGTGTGTGTGTGTGTGTGTGTGTGTGTGTGT-CGTGTGTGTGTGTGTGTGTGTGTGTGTGTGTGTGTGTGTGTGTGTGTGTGTGTGTGTGT	chr3	151270196	CGTGTGTGTGTGTGTGTGTGTGTGTGTGTGT	CGTGTGTGTGTGTGTGTGTGTGTGTGTGTGTGTGTGTGTGTGTGTGTGTGTGTGTGTGT	301970	PASS	0	none	0	0	0	1e-6
chr3-151270196-CGTGTGTGTGTGTGTGTGTGTGTGTGTGTGT-CGTGTGTGTGTGTGTGTGTGTGTGTGTGTGTGTGTGTGTGTGTGTGTGTGTGTGTGTGTGTGTGTGTGTGT	chr3	151270196	CGTGTGTGTGTGTGTGTGTGTGTGTGTGTGT	CGTGTGTGTGTGTGTGTGTGTGTGTGTGTGTGTGTGTGTGTGTGTGTGTGTGTGTGTGTGTGTGTGTGTGT	301970	PASS	0	none	9e-6	0	0	9e-6
chr3-151270196-CGTGTGTGTGTGTGTGTGTGTGTGTGTGTGT-CTGTGTGTGTGTGTGTGTGTGTGTGTGTGT	chr3	151270196	CGTGTGTGTGTGTGTGTGTGTGTGTGTGTGT	CTGTGTGTGTGTGTGTGTGTGTGTGTGTGT	301970	PASS	0	none	1.47e-4	0	0	1.47e-4
chr3-151270196-CGTGTGTGTGTGTGTGTGTGTGTGTGTGTGT-CTGTGTGTGTGTGTGTGTGTGTGTGTGTGTGT	chr3	151270196	CGTGTGTGTGTGTGTGTGTGTGTGTGTGTGT	CTGTGTGTGTGTGTGTGTGTGTGTGTGTGTGT	301970	PASS	0	none	0	0	0	1e-6
chr3-151270196-CGTGTGTGTGTGTGTGTGTGTGTGTGTGTGT-CTGTGTGTGTGTGTGTGTGTGTGTGTGTGTGTGTGT	chr3	151270196	CGTGTGTGTGTGTGTGTGTGTGTGTGTGTGT	CTGTGTGTGTGTGTGTGTGTGTGTGTGTGTGTGTGT	301970	PASS	0	none	2.2000000000000003e-5	0	0	2.2000000000000003e-5
chr3-151270196-CGTGTGTGTGTGTGTGTGTGTGTGTGTGTGT-CTGTGTGTGTGTGTGTGTGTGTGTGTGTGTGTGTGTGTGTGTGT	chr3	151270196	CGTGTGTGTGTGTGTGTGTGTGTGTGTGTGT	CTGTGTGTGTGTGTGTGTGTGTGTGTGTGTGTGTGTGTGTGTGT	301970	PASS	0	none	0	0	0	1e-6
chr3-151270196-CGTGTGTGTGTGTGTGTGTGTGTGTGTGTGT-CTGTGTGTGTGTGTGTGTGTGTGTGTGTGTGTGTGTGTGTGTGTGTGT	chr3	151270196	CGTGTGTGTGTGTGTGTGTGTGTGTGTGTGT	CTGTGTGTGTGTGTGTGTGTGTGTGTGTGTGTGTGTGTGTGTGTGTGT	301970	PASS	0	none	0	0	0	1e-6
chr3-151270196-CGTGTGTGTGTGTGTGTGTGTGTGTGTGTGT-TGTGTGTGTGTGTGTGTGTGTGTGTGTGTGT	chr3	151270196	CGTGTGTGTGTGTGTGTGTGTGTGTGTGTGT	TGTGTGTGTGTGTGTGTGTGTGTGTGTGTGT	301970	PASS	0	none	9e-6	0	0	9e-6
chr3-151270242-T-*	chr3	151270242	T	*	52861.97	VQSRTrancheINDEL99.50to99.90	0	none	1.27e-4	0	4	1.27e-4
chr3-151270242-T-TG	chr3	151270242	T	TG	52861.97	VQSRTrancheINDEL99.50to99.90	0	none	2.2000000000000003e-5	0	4	2.2000000000000003e-5
chr3-151270242-T-TGTG	chr3	151270242	T	TGTG	52861.97	VQSRTrancheINDEL99.50to99.90	6.2887e-4	nfe	0.004324	0	4	0.004324
chr3-151270242-T-TGTGTG	chr3	151270242	T	TGTGTG	52861.97	VQSRTrancheINDEL99.50to99.90	0.003655	nfe	0.003714	0	4	0.003714
chr3-151270242-T-TGTGTGTG	chr3	151270242	T	TGTGTGTG	52861.97	VQSRTrancheINDEL99.50to99.90	0.0010388	nfe	0.004273	0	4	0.004273
chr3-151270242-T-TGTGTGTGTG	chr3	151270242	T	TGTGTGTGTG	52861.97	VQSRTrancheINDEL99.50to99.90	6.3007e-4	nfe	0.003461	0	4	0.003461
chr3-151270242-T-TGTGTGTGTGTG	chr3	151270242	T	TGTGTGTGTGTG	52861.97	VQSRTrancheINDEL99.50to99.90	0.0016218	nfe	0.002806	0	4	0.002806
chr3-151270242-T-TGTGTGTGTGTGTG	chr3	151270242	T	TGTGTGTGTGTGTG	52861.97	VQSRTrancheINDEL99.50to99.90	2.6182e-4	nfe	0.00107999999999999	0	4	0.00107999999999999
chr3-151270242-T-TGTGTGTGTGTGTGTG	chr3	151270242	T	TGTGTGTGTGTGTGTG	52861.97	VQSRTrancheINDEL99.50to99.90	6.787e-5	nfe	5.39e-4	0	4	5.39e-4
chr3-151270242-T-TGTGTGTGTGTGTGTGTG	chr3	151270242	T	TGTGTGTGTGTGTGTGTG	52861.97	VQSRTrancheINDEL99.50to99.90	0	none	6.999999999999998e-5	0	4	6.999999999999998e-5
chr3-151270242-T-TGTGTGTGTGTGTGTGTGTG	chr3	151270242	T	TGTGTGTGTGTGTGTGTGTG	52861.97	VQSRTrancheINDEL99.50to99.90	0	none	3.6999999999999985e-5	0	4	3.6999999999999985e-5
chr3-151270242-T-TGTGTGTGTGTGTGTGTGTGTG	chr3	151270242	T	TGTGTGTGTGTGTGTGTGTGTG	52861.97	VQSRTrancheINDEL99.50to99.90	0	none	9e-6	0	4	9e-6
chr3-151270243-T-*	chr3	151270243	T	*	3852	VQSRTrancheINDEL99.50to99.90	0	none	8.9e-5	0	0	8.9e-5
chr3-151270243-T-G	chr3	151270243	T	G	3852	VQSRTrancheINDEL99.50to99.90	0.004887	nfe	0.00103199999999999	0	0	0.004887
chr3-151270243-T-TGTGTG	chr3	151270243	T	TGTGTG	3852	VQSRTrancheINDEL99.50to99.90	0	none	0	0	0	1e-6
chr3-151270243-T-TGTGTGTGTGTC	chr3	151270243	T	TGTGTGTGTGTC	3852	VQSRTrancheINDEL99.50to99.90	0	none	9e-6	0	0	9e-6
chr3-151270245-T-G	chr3	151270245	T	G	3656	VQSRTrancheSNP99.80to99.90	0.0048263	nfe	9.839999999999994e-4	0	0	0.0048263
chr3-151270246-C-T	chr3	151270246	C	T	3329	VQSRTrancheSNP99.80to99.90	0.004437	nfe	9.839999999999994e-4	0	0	0.004437
chr3-151270247-T-G	chr3	151270247	T	G	3357	VQSRTrancheINDEL99.50to99.90	0.0031335	nfe	9.370000000000004e-4	0	0	0.0031335
chr3-151270247-T-TG	chr3	151270247	T	TG	3357	VQSRTrancheINDEL99.50to99.90	0	none	9e-6	0	0	9e-6
chr3-151270249-T-G	chr3	151270249	T	G	3138	VQSRTrancheSNP99.80to99.90	0.002314	nfe	9.839999999999994e-4	0	0	0.002314
chr3-151293962-AGCCATTAACCCT-A	chr3	151293962	AGCCATTAACCCT	A	3139290.97	PASS	0.32841	sas	0.220218	29	134	0.32841
chr3-151294156-A-C	chr3	151294156	A	C	6636341	PASS	0.32573	sas	0.23052100000000003	29	134	0.32573
chr3-151294181-G-A	chr3	151294181	G	A	19572115	PASS	0.57895	mid	0.5098540000000006	63	134	0.57895
chr3-151294709-T-C	chr3	151294709	T	C	73194706	PASS	0.85724	mid	0.8000160000000006	105	134	0.85724
chr3-151294753-C-T	chr3	151294753	C	T	169614	PASS	0.0048495	nfe	0.00191599999999999	1	134	0.0048495
chr3-151295108-C-A	chr3	151295108	C	A	5718449	PASS	0	none	0	0	134	1e-6
chr3-151295108-C-T	chr3	151295108	C	T	5718449	PASS	0.16789	nfe	0.13234200000000002	24	134	0.16789
chr3-151295228-G-A	chr3	151295228	G	A	164511	PASS	0.011287	sas	0.005262	3	134	0.011287
chr3-151300124-G-A	chr3	151300124	G	A	190248	PASS	0.016325	sas	0.006421	1	134	0.016325
chr3-151327458-C-G	chr3	151327458	C	G	23956	PASS	0.012691	nfe	0.01448599999999999	0	0	0.01448599999999999
chr3-151327507-A-G	chr3	151327507	A	G	41603	PASS	0.094043	nfe	0.02363700000000002	0	0	0.094043
chr3-151327579-C-*	chr3	151327579	C	*	3457	VQSRTrancheSNP99.80to99.90	0	none	9e-6	0	0	9e-6
chr3-151327579-C-A	chr3	151327579	C	A	3457	VQSRTrancheSNP99.80to99.90	0.0038205	nfe	0.00183499999999999	0	0	0.0038205
chr3-151327579-C-G	chr3	151327579	C	G	3457	VQSRTrancheSNP99.80to99.90	0	none	4.260000000000005e-4	0	0	4.260000000000005e-4
chr3-151327579-C-T	chr3	151327579	C	T	3457	VQSRTrancheSNP99.80to99.90	0	none	0.00136999999999999	0	0	0.00136999999999999
chr3-151327593-C-A	chr3	151327593	C	A	332	PASS	0	none	1.27e-4	0	0	1.27e-4
chr3-151327593-C-T	chr3	151327593	C	T	332	PASS	0	none	0	0	0	1e-6
chr3-151327603-G-T	chr3	151327603	G	T	98	PASS	0	none	3.6999999999999985e-5	0	6	3.6999999999999985e-5
chr3-151327734-TAAAAA-T	chr3	151327734	TAAAAA	T	564924.97	PASS	4.56e-6	nfe	7.099999999999998e-5	0	100	7.099999999999998e-5
chr3-151327734-TAAAAA-TA	chr3	151327734	TAAAAA	TA	564924.97	PASS	0	none	8.9e-5	0	100	8.9e-5
chr3-151327734-TAAAAA-TAA	chr3	151327734	TAAAAA	TAA	564924.97	PASS	0	none	0.002663	2	100	0.002663
chr3-151327734-TAAAAA-TAAA	chr3	151327734	TAAAAA	TAAA	564924.97	PASS	0	none	0.02013400000000002	5	100	0.02013400000000002
chr3-151327734-TAAAAA-TAAAA	chr3	151327734	TAAAAA	TAAAA	564924.97	PASS	0	none	0.09701800000000002	25	100	0.09701800000000002
chr3-151327734-TAAAAA-TAAAAAA	chr3	151327734	TAAAAA	TAAAAAA	564924.97	PASS	0	none	0.09012700000000004	23	100	0.09012700000000004
chr3-151327734-TAAAAA-TAAAAAAA	chr3	151327734	TAAAAA	TAAAAAAA	564924.97	PASS	0	none	0.018736	3	100	0.018736
chr3-151327734-TAAAAA-TAAAAAAAA	chr3	151327734	TAAAAA	TAAAAAAAA	564924.97	PASS	0	none	5.870000000000005e-4	0	100	5.870000000000005e-4
chr3-151327746-A-AAAG	chr3	151327746	A	AAAG	618504	PASS	5.4675e-4	nfe	1.6699999999999994e-4	0	128	5.4675e-4
chr3-151327746-A-AAG	chr3	151327746	A	AAG	618504	PASS	1.146e-5	nfe	0	0	128	1.146e-5
chr3-151327746-A-AG	chr3	151327746	A	AG	618504	PASS	0.0036027	sas	0.00181699999999999	0	128	0.0036027
chr3-151327746-A-G	chr3	151327746	A	G	618504	PASS	0.30479	sas	0.14604100000000003	26	128	0.30479
chr3-151327746-A-T	chr3	151327746	A	T	618504	PASS	0	none	0	0	128	1e-6
chr3-151327873-G-C	chr3	151327873	G	C	11125806	PASS	0.9253	mid	0.7990950000000006	113	134	0.9253
chr3-151327873-G-T	chr3	151327873	G	T	11125806	PASS	0	none	2.2000000000000003e-5	0	134	2.2000000000000003e-5
chr3-151328188-T-C	chr3	151328188	T	C	257467	PASS	0.022477	sas	0.005983	3	134	0.022477
chr3-151328520-G-A	chr3	151328520	G	A	61518794	PASS	0.94972	afr	0.8683630000000002	113	134	0.94972
chr3-151328816-G-T	chr3	151328816	G	T	3035188	PASS	0.13312	eas	0.05324800000000001	6	134	0.13312
chr3-151329464-C-CA	chr3	151329464	C	CA	90361	PASS	0	none	0	0	134	1e-6
chr3-151329464-C-T	chr3	151329464	C	T	90361	PASS	0.021471	sas	0.006163	3	134	0.021471
chr3-151337396-A-AT	chr3	151337396	A	AT	9625.97	PASS	0.0044484	nfe	0.002182	0	0	0.0044484
chr3-151337440-G-A	chr3	151337440	G	A	77482	PASS	0.0303	nfe	0.017402	1	10	0.0303
chr3-151337494-A-C	chr3	151337494	A	C	29100	PASS	0.020543	sas	0.004434	1	70	0.020543
chr3-151338269-T-C	chr3	151338269	T	C	2152	PASS	7.2e-7	nfe	0	1	134	1e-6
chr3-151338386-A-G	chr3	151338386	A	G	185837	PASS	0.0039399	sas	0.002389	1	134	0.0039399
chr3-151338810-A-C	chr3	151338810	A	C	43290749	PASS	0.96589	afr	0.8735380000000004	113	134	0.96589
chr3-151338828-G-A	chr3	151338828	G	A	10605973	PASS	0.31521	amr	0.2707569999999998	44	134	0.31521
chr3-151338834-G-A	chr3	151338834	G	A	20698	PASS	0.0018542	nfe	4.05e-4	1	134	0.0018542
chr3-151349942-C-G	chr3	151349942	C	G	3373270	PASS	2.603e-5	sas	3.6000000000000035e-4	0	134	3.6000000000000035e-4
chr3-151349942-C-T	chr3	151349942	C	T	3373270	PASS	0.56742	mid	0.4565929999999993	56	134	0.56742
chr3-151350305-G-*	chr3	151350305	G	*	3316	PASS	0	none	0	0	134	1e-6
chr3-151350305-G-A	chr3	151350305	G	A	3316	PASS	3.2051e-4	mid	2.2999999999999995e-4	1	134	3.2051e-4
chr3-151355245-T-C	chr3	151355245	T	C	17379717	PASS	0.92112	afr	0.736287	88	134	0.92112
chr3-151355872-A-G	chr3	151355872	A	G	24510	PASS	0.0027028	nfe	0.00115599999999999	1	134	0.0027028
chr3-151355893-C-A	chr3	151355893	C	A	22171	PASS	0.0025891	nfe	0.00101199999999999	1	134	0.0025891
chr3-151355893-C-T	chr3	151355893	C	T	22171	PASS	0	none	0	0	134	1e-6
chr3-151356046-A-G	chr3	151356046	A	G	103339	PASS	0.022334	sas	0.005828	3	134	0.022334
chr3-151356149-T-A	chr3	151356149	T	A	7017333	PASS	7.679e-5	sas	0	0	134	7.679e-5
chr3-151356149-T-C	chr3	151356149	T	C	7017333	PASS	0.91836	afr	0.7230990000000004	88	134	0.91836
chr3-151357137-A-G	chr3	151357137	A	G	3939937	PASS	0.38479	eas	0.33851599999999993	52	134	0.38479
chr3-151357153-A-C	chr3	151357153	A	C	4123405	PASS	0.38981	sas	0.34524399999999944	55	134	0.38981
chr3-151357453-A-T	chr3	151357453	A	T	268	PASS	0	none	0	1	134	1e-6
chr3-151360428-A-G	chr3	151360428	A	G	1863375	PASS	0.16647	nfe	0.130835	24	134	0.16647
chr3-151360708-A-G	chr3	151360708	A	G	8305	PASS	0.0010966	nfe	6.800000000000003e-4	1	134	0.0010966
chr3-151364842-T-A	chr3	151364842	T	A	8662304	PASS	0.87863	afr	0.7197560000000003	91	132	0.87863
chr3-151365135-T-C	chr3	151365135	T	C	4232907	PASS	0.28647	eas	0.115267	4	134	0.28647
chr3-151365279-C-T	chr3	151365279	C	T	489582	PASS	0.26175	afr	0.02266400000000001	1	134	0.26175
chr3-151366128-G-A	chr3	151366128	G	A	18664	PASS	0.0056326	nfe	0.00229	1	134	0.0056326
chr3-151367726-C-T	chr3	151367726	C	T	42372	PASS	0.0057429	nfe	0.002515	1	134	0.0057429
chr3-151367790-C-A	chr3	151367790	C	A	12794359	PASS	0.88847	afr	0.7300040000000007	92	134	0.88847
chr3-151367900-T-C	chr3	151367900	T	C	108730	PASS	0.015435	nfe	0.00699	2	134	0.015435
chr3-151368054-AAAT-A	chr3	151368054	AAAT	A	5580111.97	PASS	0.31252	mid	0.242662	31	134	0.31252
chr3-151368056-AT-*	chr3	151368056	AT	*	6000.97	PASS	0	none	0.242662	31	134	0.242662
chr3-151368056-AT-A	chr3	151368056	AT	A	6000.97	PASS	0.0010454	nfe	2.7300000000000035e-4	0	134	0.0010454
chr3-151368163-G-C	chr3	151368163	G	C	179825	PASS	0.022284	sas	0.00588	3	134	0.022284
chr3-151369349-A-G	chr3	151369349	A	G	683497	PASS	0.1964	mid	0.08133200000000002	3	134	0.1964
chr3-151372467-C-G	chr3	151372467	C	G	8359	PASS	8.0875e-4	nfe	2.7300000000000035e-4	1	134	8.0875e-4
chr3-151372609-A-G	chr3	151372609	A	G	809	PASS	8.4e-7	nfe	0	1	134	1e-6
chr3-151372636-G-A	chr3	151372636	G	A	11501889	PASS	0.36819	nfe	0.31363599999999975	52	134	0.36819
chr3-151372816-G-A	chr3	151372816	G	A	2027687	PASS	0.17007	nfe	0.13705	23	134	0.17007
chr3-151375970-CAT-C	chr3	151375970	CAT	C	1121707	PASS	1.5186e-4	sas	6.330000000000003e-4	0	128	6.330000000000003e-4
chr3-151375970-CAT-CATAT	chr3	151375970	CAT	CATAT	1121707	PASS	0	none	7.980000000000003e-4	0	128	7.980000000000003e-4
chr3-151375970-CAT-CATATAT	chr3	151375970	CAT	CATATAT	1121707	PASS	0	none	3.3800000000000046e-4	0	128	3.3800000000000046e-4
chr3-151375970-CAT-CATATATAT	chr3	151375970	CAT	CATATATAT	1121707	PASS	0	none	0.002214	0	128	0.002214
chr3-151375970-CAT-CATATATATAT	chr3	151375970	CAT	CATATATATAT	1121707	PASS	0	none	0.002214	0	128	0.002214
chr3-151375970-CAT-CATATATATATAT	chr3	151375970	CAT	CATATATATATAT	1121707	PASS	0	none	0.01343399999999999	0	128	0.01343399999999999
chr3-151375970-CAT-CATATATATATATAT	chr3	151375970	CAT	CATATATATATATAT	1121707	PASS	0	none	0.04880600000000001	6	128	0.04880600000000001
chr3-151375970-CAT-CATATATATATATATAT	chr3	151375970	CAT	CATATATATATATATAT	1121707	PASS	0	none	0.03244800000000002	6	128	0.03244800000000002
chr3-151375970-CAT-CATATATATATATATATAT	chr3	151375970	CAT	CATATATATATATATATAT	1121707	PASS	0	none	0.02123300000000002	9	128	0.02123300000000002
chr3-151375970-CAT-CATATATATATATATATATAT	chr3	151375970	CAT	CATATATATATATATATATAT	1121707	PASS	0	none	0.009744	6	128	0.009744
chr3-151375970-CAT-CATATATATATATATATATATAT	chr3	151375970	CAT	CATATATATATATATATATATAT	1121707	PASS	0	none	0.00117999999999999	0	128	0.00117999999999999
chr3-151375970-CAT-CATATATATATATATATATATATAT	chr3	151375970	CAT	CATATATATATATATATATATATAT	1121707	PASS	0	none	0.00101199999999999	0	128	0.00101199999999999
chr3-151375970-CAT-CATATATATATATATATATATATATAT	chr3	151375970	CAT	CATATATATATATATATATATATATAT	1121707	PASS	0	none	7.270000000000004e-4	0	128	7.270000000000004e-4
chr3-151375970-CAT-CATATATATATATATATATATATATATAT	chr3	151375970	CAT	CATATATATATATATATATATATATATAT	1121707	PASS	0	none	2.09e-4	0	128	2.09e-4
chr3-151375970-CAT-CATATATATATATATATATATATATATATAT	chr3	151375970	CAT	CATATATATATATATATATATATATATATAT	1121707	PASS	0	none	7.099999999999998e-5	0	128	7.099999999999998e-5
chr3-151375970-CAT-CATATATATATATATATATATATATATATATAT	chr3	151375970	CAT	CATATATATATATATATATATATATATATATAT	1121707	PASS	0	none	3.6999999999999985e-5	0	128	3.6999999999999985e-5
chr3-151375970-CAT-CATATATATATATATATATATATATATATATATATAT	chr3	151375970	CAT	CATATATATATATATATATATATATATATATATATAT	1121707	PASS	0	none	0	0	128	1e-6
chr3-151375970-CAT-CATATATATATCTATATATAT	chr3	151375970	CAT	CATATATATATCTATATATAT	1121707	PASS	0	none	0	0	128	1e-6
chr3-151375970-CAT-TAT	chr3	151375970	CAT	TAT	1121707	PASS	0	none	0	0	128	1e-6
chr3-151376675-CAT-C	chr3	151376675	CAT	C	43105.97	PASS	0.0034469	nfe	0.00191599999999999	1	134	0.0034469
chr3-151377207-G-A	chr3	151377207	G	A	2414826	PASS	0.16574	nfe	0.13713	23	134	0.16574
chr3-151377305-A-G	chr3	151377305	A	G	1166386	PASS	0.21625	afr	0.08168000000000002	9	134	0.21625
chr3-151377893-A-G	chr3	151377893	A	G	95822	PASS	0.016146	mid	0.01204599999999999	1	134	0.016146
chr3-151378227-T-C	chr3	151378227	T	C	57395	PASS	0.02076799999999999	sas	0.005185	2	134	0.02076799999999999
chr3-151378324-T-C	chr3	151378324	T	C	2210671	PASS	0.35793	nfe	0.2943539999999996	54	134	0.35793
chr3-151379998-G-T	chr3	151379998	G	T	830	PASS	1.4961e-4	eas	6.570000000000002e-4	1	114	6.570000000000002e-4
chr3-151382622-A-C	chr3	151382622	A	C	32633	PASS	0.018359	afr	0.001966	1	134	0.018359
chr3-151382889-T-G	chr3	151382889	T	G	2710066	PASS	0.37187	nfe	0.3168509999999999	52	134	0.37187
chr3-151383903-C-T	chr3	151383903	C	T	9736791	PASS	0.36905	nfe	0.3432439999999994	52	134	0.36905
chr3-151383958-C-T	chr3	151383958	C	T	7192255	PASS	0.36773	nfe	0.34232599999999935	52	134	0.36773
chr3-151384295-T-C	chr3	151384295	T	C	124168	PASS	0.1417	amr	0.00990199999999998	1	134	0.1417
chr3-151384577-C-A	chr3	151384577	C	A	2541	PASS	0	none	0	0	56	1e-6
chr3-151384577-C-T	chr3	151384577	C	T	2541	PASS	6.1122e-4	nfe	2.9400000000000004e-4	1	56	6.1122e-4
chr3-151384646-A-C	chr3	151384646	A	C	64	PASS	0	none	9e-6	0	56	9e-6
chr3-151384664-A-G	chr3	151384664	A	G	1499558	PASS	0.52313	mid	0.38401399999999974	30	58	0.52313
chr3-151384970-T-C	chr3	151384970	T	C	84892	PASS	0.0084531	sas	0.004263	2	134	0.0084531
chr3-151385002-ACTCTCT-A	chr3	151385002	ACTCTCT	A	394421	ExcessHet	0	none	2.2000000000000003e-5	0	130	2.2000000000000003e-5
chr3-151385002-ACTCTCT-ACT	chr3	151385002	ACTCTCT	ACT	394421	ExcessHet	0	none	3.6000000000000035e-4	0	130	3.6000000000000035e-4
chr3-151385002-ACTCTCT-ACTCT	chr3	151385002	ACTCTCT	ACTCT	394421	ExcessHet	0	none	0.09331300000000002	20	130	0.09331300000000002
chr3-151385002-ACTCTCT-ACTCTCTCT	chr3	151385002	ACTCTCT	ACTCTCTCT	394421	ExcessHet	0	none	0.006266	2	130	0.006266
chr3-151385002-ACTCTCT-ACTCTCTCTCT	chr3	151385002	ACTCTCT	ACTCTCTCTCT	394421	ExcessHet	0	none	0	0	130	1e-6
chr3-151385002-ACTCTCT-GCTCTCT	chr3	151385002	ACTCTCT	GCTCTCT	394421	ExcessHet	0	none	9e-6	0	130	9e-6
chr3-151385003-C-*	chr3	151385003	C	*	936	PASS	0	none	0.09388400000000002	20	112	0.09388400000000002
chr3-151385003-C-A	chr3	151385003	C	A	936	PASS	0	none	9e-6	0	112	9e-6
chr3-151385245-CT-C	chr3	151385245	CT	C	2059	PASS	1.8352e-4	nfe	0.002942	1	134	0.002942
chr3-151385245-CT-CTT	chr3	151385245	CT	CTT	2059	PASS	0	none	1.47e-4	0	134	1.47e-4
chr3-151385245-CT-TT	chr3	151385245	CT	TT	2059	PASS	0	none	0	0	134	1e-6
chr3-151385282-T-C	chr3	151385282	T	C	9964294	PASS	0	none	0	0	134	1e-6
chr3-151385282-T-G	chr3	151385282	T	G	9964294	PASS	0.94937	afr	0.8477460000000001	116	134	0.94937
chr3-151388182-G-A	chr3	151388182	G	A	2059574	PASS	0.18966	mid	0.077283	2	134	0.18966
chr3-151388204-C-T	chr3	151388204	C	T	3090377	PASS	0.16556	nfe	0.133714	22	134	0.16556
chr3-151390282-GT-*	chr3	151390282	GT	*	2756357.97	PASS	0	none	9e-6	0	134	9e-6
chr3-151390282-GT-G	chr3	151390282	GT	G	2756357.97	PASS	0.35188	nfe	0.30520999999999937	51	134	0.35188
chr3-151394667-T-C	chr3	151394667	T	C	2841	PASS	3.293e-4	nfe	0	1	134	3.293e-4
chr3-151394780-G-A	chr3	151394780	G	A	13091655	PASS	0.36396	sas	0.23009	25	134	0.36396
chr3-151411185-C-G	chr3	151411185	C	G	1367989	PASS	0.22193	afr	0.08098300000000001	9	134	0.22193
chr3-151411207-A-G	chr3	151411207	A	G	48647	PASS	0.0039538	amr	0.001966	1	134	0.0039538
chr3-151413010-A-G	chr3	151413010	A	G	459	PASS	7.573e-5	eas	0	1	134	7.573e-5
chr3-151413289-C-T	chr3	151413289	C	T	1782777	PASS	0.19014	mid	0.07897200000000001	3	134	0.19014
chr3-151413381-G-C	chr3	151413381	G	C	29235	PASS	0.018724	afr	0.00176799999999999	1	134	0.018724
chr3-151413381-G-T	chr3	151413381	G	T	29235	PASS	0	none	0	0	134	1e-6
chr3-151413395-G-A	chr3	151413395	G	A	5337351	PASS	0.60234	mid	0.48648099999999944	67	134	0.60234
chr3-151413434-A-G	chr3	151413434	A	G	3267203	PASS	0.37098	nfe	0.31071899999999963	54	134	0.37098
chr3-151416334-A-*	chr3	151416334	A	*	887	PASS	0	none	2.720000000000003e-4	0	18	2.720000000000003e-4
chr3-151416334-A-C	chr3	151416334	A	C	887	PASS	8.983e-5	eas	6.780000000000002e-4	1	18	6.780000000000002e-4
chr3-151416335-G-*	chr3	151416335	G	*	2963	PASS	0	none	2.720000000000003e-4	0	12	2.720000000000003e-4
chr3-151416335-G-C	chr3	151416335	G	C	2963	PASS	5.8257e-4	eas	0.002058	1	12	0.002058
chr3-151416339-CAGCAGCCT-*	chr3	151416339	CAGCAGCCT	*	525.97	VQSRTrancheINDEL99.90to99.95	0	none	5.2999999999999994e-5	0	134	5.2999999999999994e-5
chr3-151416339-CAGCAGCCT-C	chr3	151416339	CAGCAGCCT	C	525.97	VQSRTrancheINDEL99.90to99.95	0	none	0	1	134	1e-6
chr3-151416339-CAGCAGCCT-CCAGCCT	chr3	151416339	CAGCAGCCT	CCAGCCT	525.97	VQSRTrancheINDEL99.90to99.95	0	none	2.2000000000000003e-5	0	134	2.2000000000000003e-5
chr3-151416339-CAGCAGCCT-CCCT	chr3	151416339	CAGCAGCCT	CCCT	525.97	VQSRTrancheINDEL99.90to99.95	0	none	1.88e-4	0	134	1.88e-4
chr3-151416340-A-*	chr3	151416340	A	*	2726	PASS	0	none	3.590000000000004e-4	1	16	3.590000000000004e-4
chr3-151416340-A-C	chr3	151416340	A	C	2726	PASS	1.521e-4	eas	0.00171299999999999	1	16	0.00171299999999999
chr3-151416341-G-*	chr3	151416341	G	*	7497	PASS	0	none	3.590000000000004e-4	1	16	3.590000000000004e-4
chr3-151416341-G-C	chr3	151416341	G	C	7497	PASS	0.0014522	eas	0.004836	0	16	0.004836
chr3-151416343-A-*	chr3	151416343	A	*	74	PASS	0	none	2.9400000000000004e-4	1	110	2.9400000000000004e-4
chr3-151416343-A-C	chr3	151416343	A	C	74	PASS	0	none	9e-6	0	110	9e-6
chr3-151416344-G-*	chr3	151416344	G	*	513	PASS	0	none	2.9400000000000004e-4	1	54	2.9400000000000004e-4
chr3-151416344-G-C	chr3	151416344	G	C	513	PASS	8.18e-6	amr	3.150000000000005e-4	0	54	3.150000000000005e-4
chr3-151416345-C-*	chr3	151416345	C	*	1169	VQSRTrancheSNP99.80to99.90	0	none	5.2999999999999994e-5	1	132	5.2999999999999994e-5
chr3-151416345-C-G	chr3	151416345	C	G	1169	VQSRTrancheSNP99.80to99.90	0	none	0	0	132	1e-6
chr3-151416346-CT-*	chr3	151416346	CT	*	698	VQSRTrancheINDEL99.90to99.95	0	none	5.2999999999999994e-5	1	132	5.2999999999999994e-5
chr3-151416346-CT-C	chr3	151416346	CT	C	698	VQSRTrancheINDEL99.90to99.95	0	none	2.2000000000000003e-5	0	132	2.2000000000000003e-5
chr3-151416346-CT-TT	chr3	151416346	CT	TT	698	VQSRTrancheINDEL99.90to99.95	0	none	0	0	132	1e-6
chr3-151416347-T-*	chr3	151416347	T	*	1808	PASS	0	none	1.0699999999999996e-4	1	14	1.0699999999999996e-4
chr3-151416347-T-A	chr3	151416347	T	A	1808	PASS	5.6315e-4	eas	0.00110499999999999	0	14	0.00110499999999999
chr3-151416347-T-C	chr3	151416347	T	C	1808	PASS	9.3e-7	nfe	2.08e-4	0	14	2.08e-4
chr3-151430180-C-T	chr3	151430180	C	T	1009007	PASS	0.40402	eas	0.09332300000000004	9	134	0.40402
chr3-151430438-G-A	chr3	151430438	G	A	30839	PASS	0.0024397	nfe	0.00164499999999999	2	134	0.0024397
chr3-151430479-T-C	chr3	151430479	T	C	397	PASS	2.415e-5	sas	0	1	134	2.415e-5
chr3-151432593-A-G	chr3	151432593	A	G	44465	PASS	0.0096232	sas	0.005159	2	134	0.0096232
chr3-151432634-C-T	chr3	151432634	C	T	1004529	PASS	0.37813	eas	0.099954	11	134	0.37813
chr3-151432780-G-A	chr3	151432780	G	A	38837	PASS	0.0054823	nfe	0.002215	1	134	0.0054823
chr3-151432941-CAAAA-*	chr3	151432941	CAAAA	*	3503628	PASS	0	none	0.004083	0	124	0.004083
chr3-151432941-CAAAA-AAAAA	chr3	151432941	CAAAA	AAAAA	3503628	PASS	0	none	0.00953399999999999	0	124	0.00953399999999999
chr3-151432941-CAAAA-C	chr3	151432941	CAAAA	C	3503628	PASS	1.2582e-4	nfe	4.500000000000005e-4	0	124	4.500000000000005e-4
chr3-151432941-CAAAA-CA	chr3	151432941	CAAAA	CA	3503628	PASS	0	none	0.016771	2	124	0.016771
chr3-151432941-CAAAA-CAA	chr3	151432941	CAAAA	CAA	3503628	PASS	0	none	0.201881	39	124	0.201881
chr3-151432941-CAAAA-CAAA	chr3	151432941	CAAAA	CAAA	3503628	PASS	0	none	0.4158639999999996	57	124	0.4158639999999996
chr3-151432941-CAAAA-CAAAAA	chr3	151432941	CAAAA	CAAAAA	3503628	PASS	0	none	0.01023899999999999	0	124	0.01023899999999999
chr3-151432941-CAAAA-CAAAAAA	chr3	151432941	CAAAA	CAAAAAA	3503628	PASS	0	none	3.820000000000003e-4	0	124	3.820000000000003e-4
chr3-151432941-CAAAA-CAAAAAAA	chr3	151432941	CAAAA	CAAAAAAA	3503628	PASS	0	none	2.2000000000000003e-5	0	124	2.2000000000000003e-5
chr3-151432941-CAAAA-CAAAAAAAA	chr3	151432941	CAAAA	CAAAAAAAA	3503628	PASS	0	none	0	0	124	1e-6
chr3-151433177-GTTTTT-G	chr3	151433177	GTTTTT	G	8288	PASS	0	none	5.2999999999999994e-5	0	36	5.2999999999999994e-5
chr3-151433177-GTTTTT-GTT	chr3	151433177	GTTTTT	GTT	8288	PASS	0	none	0	0	36	1e-6
chr3-151433177-GTTTTT-GTTT	chr3	151433177	GTTTTT	GTTT	8288	PASS	0	none	9e-6	0	36	9e-6
chr3-151433177-GTTTTT-GTTTT	chr3	151433177	GTTTTT	GTTTT	8288	PASS	0	none	0.002259	0	36	0.002259
chr3-151433177-GTTTTT-GTTTTTT	chr3	151433177	GTTTTT	GTTTTTT	8288	PASS	0	none	0.002333	1	36	0.002333
chr3-151433177-GTTTTT-GTTTTTTT	chr3	151433177	GTTTTT	GTTTTTTT	8288	PASS	0	none	2.2000000000000003e-5	0	36	2.2000000000000003e-5
chr3-151433177-GTTTTT-TTTTTT	chr3	151433177	GTTTTT	TTTTTT	8288	PASS	0	none	0	0	36	1e-6
chr3-151433179-T-*	chr3	151433179	T	*	159215.97	PASS	0	none	1.0799999999999996e-4	0	30	1.0799999999999996e-4
chr3-151433179-T-TG	chr3	151433179	T	TG	159215.97	PASS	0.19848	eas	0.06461900000000001	1	30	0.19848
chr3-151433180-T-*	chr3	151433180	T	*	1411802	PASS	0	none	5.2999999999999994e-5	0	26	5.2999999999999994e-5
chr3-151433180-T-G	chr3	151433180	T	G	1411802	PASS	0.75648	nfe	0.5412750000000007	25	26	0.75648
chr3-151433432-C-A	chr3	151433432	C	A	145642	PASS	0.4976	nfe	0.096113	0	0	0.4976
chr3-151436647-A-AAAT	chr3	151436647	A	AAAT	948545.97	PASS	0.045262	nfe	0.03780100000000001	5	134	0.045262
chr3-151436826-G-A	chr3	151436826	G	A	666699	PASS	0.12578	afr	0.01343599999999999	2	134	0.12578
chr3-151436878-T-C	chr3	151436878	T	C	51273867	PASS	0.91394	mid	0.8579060000000005	119	134	0.91394
chr3-151437135-T-A	chr3	151437135	T	A	676374	PASS	0.023574	eas	0.009094	3	134	0.023574
chr3-151437256-A-G	chr3	151437256	A	G	370137	PASS	0.011358	sas	0.005005	2	134	0.011358
chr3-151437307-G-A	chr3	151437307	G	A	339959	PASS	0.0096874	sas	0.0048	2	134	0.0096874
chr3-151437460-A-C	chr3	151437460	A	C	1451976	PASS	0.097856	eas	0.02049600000000001	2	134	0.097856
chr3-151437832-G-A	chr3	151437832	G	A	58132824	PASS	0.83907	mid	0.738751	108	134	0.83907
chr3-151437970-A-C	chr3	151437970	A	C	7089428	PASS	0.38333	eas	0.094638	9	134	0.38333
chr3-151438666-T-C	chr3	151438666	T	C	208330	PASS	0.012605	nfe	0.00904199999999999	2	134	0.012605
chr3-151438689-T-C	chr3	151438689	T	C	2020178	PASS	0.37818	eas	0.092652	9	134	0.37818
chr3-151440477-G-A	chr3	151440477	G	A	8113261	PASS	0.85087	mid	0.4985669999999996	0	0	0.85087
chr3-151442860-T-C	chr3	151442860	T	C	75253	PASS	0.062032	afr	0.004288	2	134	0.062032
chr3-151443324-A-G	chr3	151443324	A	G	2668927	PASS	0.072067	mid	0.04838700000000002	7	134	0.072067
chr3-151445177-C-A	chr3	151445177	C	A	181452	PASS	0.0056084	eas	0.002364	2	134	0.0056084
chr3-151445178-G-A	chr3	151445178	G	A	1669	PASS	2.995e-5	sas	0	1	134	2.995e-5
chr3-151445385-G-A	chr3	151445385	G	A	150593	PASS	0.0040699	amr	0.00186699999999999	1	134	0.0040699
chr3-151445835-G-A	chr3	151445835	G	A	1049710	PASS	0.013685	nfe	0.01283199999999999	4	134	0.013685
chr3-151446050-T-C	chr3	151446050	T	C	831133	PASS	0.015992	nfe	0.01246499999999998	3	134	0.015992
chr3-151446269-T-C	chr3	151446269	T	C	277542	PASS	0.0091606	nfe	0.005056	2	134	0.0091606
chr3-151446386-A-C	chr3	151446386	A	C	1235004	PASS	0.10689	afr	0.01928100000000001	1	134	0.10689
chr3-151446447-TG-T	chr3	151446447	TG	T	3198.97	PASS	3.81e-6	nfe	0	1	134	3.81e-6
chr3-151446641-C-G	chr3	151446641	C	G	1931	PASS	2.7559e-4	afr	0	1	134	2.7559e-4
chr3-151447626-T-C	chr3	151447626	T	C	15925	PASS	1.295e-5	nfe	8.9e-5	1	134	8.9e-5
chr3-151447744-G-C	chr3	151447744	G	C	384489	PASS	0.0094153	nfe	0.005031	3	134	0.0094153
chr3-151447769-TAA-T	chr3	151447769	TAA	T	84509.97	PASS	6.9759e-4	nfe	5.41e-4	1	134	6.9759e-4
chr3-151447771-A-*	chr3	151447771	A	*	1261	PASS	0	none	5.41e-4	1	134	5.41e-4
chr3-151447771-A-G	chr3	151447771	A	G	1261	PASS	7.2e-7	nfe	0	0	134	1e-6
chr3-151447890-T-C	chr3	151447890	T	C	65527429	PASS	0.89529	mid	0.7928380000000004	101	134	0.89529
chr3-151447890-T-G	chr3	151447890	T	G	65527429	PASS	0	none	0	0	134	1e-6
chr3-151448096-T-C	chr3	151448096	T	C	1834	PASS	0	none	0	1	134	1e-6
chr3-151448112-T-C	chr3	151448112	T	C	55216	PASS	0.0019758	nfe	6.570000000000002e-4	2	134	0.0019758
chr3-151448270-G-A	chr3	151448270	G	A	3467317	PASS	0.11778	sas	0.05089700000000001	7	134	0.11778
chr3-151448270-G-T	chr3	151448270	G	T	3467317	PASS	0	none	9e-6	0	134	9e-6
chr3-151448634-C-T	chr3	151448634	C	T	55632436	PASS	0.81149	mid	0.7272960000000005	94	134	0.81149
chr3-151453573-A-G	chr3	151453573	A	G	534124	PASS	0.076692	afr	0.01251799999999999	2	134	0.076692
chr3-151453618-C-T	chr3	151453618	C	T	225139	PASS	0.048381	amr	0.006034	1	134	0.048381
chr3-151453651-A-C	chr3	151453651	A	C	29273808	PASS	0.80841	mid	0.7355560000000003	92	134	0.80841
chr3-151453754-A-G	chr3	151453754	A	G	17690019	PASS	0.89854	mid	0.8013700000000007	103	134	0.89854
chr3-151453783-TA-AA	chr3	151453783	TA	AA	4791	PASS	0	none	6.100000000000004e-4	0	134	6.100000000000004e-4
chr3-151453783-TA-T	chr3	151453783	TA	T	4791	PASS	3.164e-5	nfe	2.5100000000000014e-4	1	134	2.5100000000000014e-4
chr3-151453783-TA-TAA	chr3	151453783	TA	TAA	4791	PASS	0	none	5.180000000000002e-4	0	134	5.180000000000002e-4
chr3-151458602-A-G	chr3	151458602	A	G	770105	PASS	0.037061	nfe	0.028655	4	134	0.037061
chr3-151740838-C-G	chr3	151740838	C	G	16199	PASS	5.6996e-4	mid	2.9400000000000004e-4	2	134	5.6996e-4
chr3-151745375-G-A	chr3	151745375	G	A	88189	PASS	0.014081	sas	0.00802799999999999	1	134	0.014081
chr3-151745633-G-T	chr3	151745633	G	T	19366089	PASS	0.80497	afr	0.6696480000000005	82	134	0.80497
chr3-151745705-A-G	chr3	151745705	A	G	1684489	PASS	0.19898	sas	0.110753	8	134	0.19898
chr3-151756878-C-T	chr3	151756878	C	T	150227	PASS	0.13357	afr	0.01516699999999999	2	128	0.13357
chr3-151757990-T-C	chr3	151757990	T	C	129915	PASS	0.10118	afr	0.04124800000000001	0	0	0.10118
chr3-151783707-C-T	chr3	151783707	C	T	7958	PASS	0	none	0.006321	0	0	0.006321
chr3-151784289-T-G	chr3	151784289	T	G	15801	PASS	0.41392	afr	0.01049099999999999	0	0	0.41392
chr3-151814011-T-C	chr3	151814011	T	C	26260	PASS	0.026364	afr	0.001966	1	132	0.026364
chr3-151814106-C-T	chr3	151814106	C	T	8117675	PASS	0.3781	amr	0.3129709999999997	44	132	0.3781
chr3-151814201-C-A	chr3	151814201	C	A	360406	PASS	0.060138	amr	0.01044999999999999	1	134	0.060138
chr3-151814438-G-A	chr3	151814438	G	A	8017373	PASS	0.54634	amr	0.5089890000000006	76	134	0.54634
chr3-151814442-C-T	chr3	151814442	C	T	7913006	PASS	0.54519	amr	0.5089890000000006	76	134	0.54519
chr3-151817281-A-T	chr3	151817281	A	T	6676	PASS	0.0097561	afr	2.2999999999999995e-4	1	134	0.0097561
chr3-151817634-G-A	chr3	151817634	G	A	21278315	PASS	0.79643	mid	0.7757740000000005	105	134	0.79643
chr3-151817718-G-A	chr3	151817718	G	A	2030283	PASS	0	none	0	0	134	1e-6
chr3-151817718-G-T	chr3	151817718	G	T	2030283	PASS	0.20451	afr	0.15236300000000003	21	134	0.20451
chr3-151820251-T-C	chr3	151820251	T	C	3740904	PASS	0.61963	nfe	0.5940880000000006	82	132	0.61963
chr3-151820501-G-A	chr3	151820501	G	A	283	VQSRTrancheSNP99.70to99.80	4.315e-5	nfe	2.2000000000000003e-5	0	116	4.315e-5
chr3-151820501-G-T	chr3	151820501	G	T	283	VQSRTrancheSNP99.70to99.80	0.0052018	nfe	3.3800000000000046e-4	0	116	0.0052018
chr3-151820516-CTTTTTTTT-*	chr3	151820516	CTTTTTTTT	*	2354864	PASS	0	none	0.002888	0	78	0.002888
chr3-151820516-CTTTTTTTT-C	chr3	151820516	CTTTTTTTT	C	2354864	PASS	4.38e-5	sas	5.2999999999999994e-5	0	78	5.2999999999999994e-5
chr3-151820516-CTTTTTTTT-CCTTTTTTTTTTT	chr3	151820516	CTTTTTTTT	CCTTTTTTTTTTT	2354864	PASS	0	none	9e-6	0	78	9e-6
chr3-151820516-CTTTTTTTT-CT	chr3	151820516	CTTTTTTTT	CT	2354864	PASS	0	none	3.6999999999999985e-5	0	78	3.6999999999999985e-5
chr3-151820516-CTTTTTTTT-CTT	chr3	151820516	CTTTTTTTT	CTT	2354864	PASS	0	none	5.860000000000005e-4	0	78	5.860000000000005e-4
chr3-151820516-CTTTTTTTT-CTTT	chr3	151820516	CTTTTTTTT	CTTT	2354864	PASS	0	none	0.00188899999999999	0	78	0.00188899999999999
chr3-151820516-CTTTTTTTT-CTTTCTTTTTTTTTT	chr3	151820516	CTTTTTTTT	CTTTCTTTTTTTTTT	2354864	PASS	0	none	0	0	78	1e-6
chr3-151820516-CTTTTTTTT-CTTTT	chr3	151820516	CTTTTTTTT	CTTTT	2354864	PASS	0	none	0.004003	1	78	0.004003
chr3-151820516-CTTTTTTTT-CTTTTT	chr3	151820516	CTTTTTTTT	CTTTTT	2354864	PASS	0	none	0.01001999999999998	0	78	0.01001999999999998
chr3-151820516-CTTTTTTTT-CTTTTTT	chr3	151820516	CTTTTTTTT	CTTTTTT	2354864	PASS	0	none	0.03076700000000001	2	78	0.03076700000000001
chr3-151820516-CTTTTTTTT-CTTTTTTT	chr3	151820516	CTTTTTTTT	CTTTTTTT	2354864	PASS	0	none	0.106348	17	78	0.106348
chr3-151820516-CTTTTTTTT-CTTTTTTTTT	chr3	151820516	CTTTTTTTT	CTTTTTTTTT	2354864	PASS	0	none	0.058361	1	78	0.058361
chr3-151820516-CTTTTTTTT-CTTTTTTTTTT	chr3	151820516	CTTTTTTTT	CTTTTTTTTTT	2354864	PASS	0	none	0.07536700000000002	5	78	0.07536700000000002
chr3-151820516-CTTTTTTTT-CTTTTTTTTTTT	chr3	151820516	CTTTTTTTT	CTTTTTTTTTTT	2354864	PASS	0	none	0.133197	10	78	0.133197
chr3-151820516-CTTTTTTTT-CTTTTTTTTTTTT	chr3	151820516	CTTTTTTTT	CTTTTTTTTTTTT	2354864	PASS	0	none	0.110614	14	78	0.110614
chr3-151820516-CTTTTTTTT-CTTTTTTTTTTTTT	chr3	151820516	CTTTTTTTT	CTTTTTTTTTTTTT	2354864	PASS	0	none	0.0381	2	78	0.0381
chr3-151820516-CTTTTTTTT-CTTTTTTTTTTTTTT	chr3	151820516	CTTTTTTTT	CTTTTTTTTTTTTTT	2354864	PASS	0	none	0.01025499999999999	1	78	0.01025499999999999
chr3-151820516-CTTTTTTTT-CTTTTTTTTTTTTTTT	chr3	151820516	CTTTTTTTT	CTTTTTTTTTTTTTTT	2354864	PASS	0	none	0.002888	0	78	0.002888
chr3-151820516-CTTTTTTTT-CTTTTTTTTTTTTTTTT	chr3	151820516	CTTTTTTTT	CTTTTTTTTTTTTTTTT	2354864	PASS	0	none	0.00103499999999999	0	78	0.00103499999999999
chr3-151820516-CTTTTTTTT-CTTTTTTTTTTTTTTTTT	chr3	151820516	CTTTTTTTT	CTTTTTTTTTTTTTTTTT	2354864	PASS	0	none	3.8200000000000034e-4	0	78	3.8200000000000034e-4
chr3-151820516-CTTTTTTTT-CTTTTTTTTTTTTTTTTTT	chr3	151820516	CTTTTTTTT	CTTTTTTTTTTTTTTTTTT	2354864	PASS	0	none	1.27e-4	0	78	1.27e-4
chr3-151820516-CTTTTTTTT-CTTTTTTTTTTTTTTTTTTT	chr3	151820516	CTTTTTTTT	CTTTTTTTTTTTTTTTTTTT	2354864	PASS	0	none	1.0799999999999996e-4	0	78	1.0799999999999996e-4
chr3-151820516-CTTTTTTTT-CTTTTTTTTTTTTTTTTTTTT	chr3	151820516	CTTTTTTTT	CTTTTTTTTTTTTTTTTTTTT	2354864	PASS	0	none	3.6999999999999985e-5	0	78	3.6999999999999985e-5
chr3-151820516-CTTTTTTTT-CTTTTTTTTTTTTTTTTTTTTT	chr3	151820516	CTTTTTTTT	CTTTTTTTTTTTTTTTTTTTTT	2354864	PASS	0	none	2.2000000000000003e-5	0	78	2.2000000000000003e-5
chr3-151820516-CTTTTTTTT-CTTTTTTTTTTTTTTTTTTTTTT	chr3	151820516	CTTTTTTTT	CTTTTTTTTTTTTTTTTTTTTTT	2354864	PASS	0	none	0	0	78	1e-6
chr3-151820516-CTTTTTTTT-TTTTTTTTT	chr3	151820516	CTTTTTTTT	TTTTTTTTT	2354864	PASS	0	none	0.01302599999999999	0	78	0.01302599999999999
chr3-151820517-T-*	chr3	151820517	T	*	124.97	VQSRTrancheINDEL95.00to96.00	0	none	0.15268700000000002	17	74	0.15268700000000002
chr3-151820517-T-TC	chr3	151820517	T	TC	124.97	VQSRTrancheINDEL95.00to96.00	0	none	0	0	74	1e-6
chr3-151820517-T-TTTC	chr3	151820517	T	TTTC	124.97	VQSRTrancheINDEL95.00to96.00	0.002021	afr	0.003172	0	74	0.003172
chr3-151820518-T-*	chr3	151820518	T	*	649	VQSRTrancheINDEL95.00to96.00	0	none	0.05364400000000001	6	88	0.05364400000000001
chr3-151820518-T-C	chr3	151820518	T	C	649	VQSRTrancheINDEL95.00to96.00	0	none	0	0	88	1e-6
chr3-151820518-T-TC	chr3	151820518	T	TC	649	VQSRTrancheINDEL95.00to96.00	0	none	0	0	88	1e-6
chr3-151820518-T-TTC	chr3	151820518	T	TTC	649	VQSRTrancheINDEL95.00to96.00	0.0017839	afr	9.420000000000005e-4	0	88	0.0017839
chr3-151824574-C-A	chr3	151824574	C	A	1035139	PASS	0.1527	amr	0.121934	23	134	0.1527
chr3-151824620-AAAAC-A	chr3	151824620	AAAAC	A	12037660.97	PASS	0.78969	mid	0.7664570000000002	105	134	0.78969
chr3-151824623-AC-*	chr3	151824623	AC	*	367.97	PASS	0	none	0.7664840000000002	105	134	0.7664840000000002
chr3-151824623-AC-A	chr3	151824623	AC	A	367.97	PASS	0	none	0	0	134	1e-6
chr3-151824624-CAAACA-*	chr3	151824624	CAAACA	*	2223.97	PASS	0	none	0.7664840000000002	105	134	0.7664840000000002
chr3-151824624-CAAACA-C	chr3	151824624	CAAACA	C	2223.97	PASS	1.515e-5	nfe	2.2000000000000003e-5	0	134	2.2000000000000003e-5
chr3-151824745-G-A	chr3	151824745	G	A	48038	PASS	0.02649	afr	0.00181699999999999	1	134	0.02649
chr3-151824745-G-T	chr3	151824745	G	T	48038	PASS	7.56e-6	amr	0	0	134	7.56e-6
chr3-151824759-T-C	chr3	151824759	T	C	918	PASS	3.351e-5	nfe	0	1	134	3.351e-5
chr3-151824944-A-C	chr3	151824944	A	C	765824	PASS	0.11029	nfe	0.092706	10	134	0.11029
chr3-151824949-G-*	chr3	151824949	G	*	6423198	PASS	0	none	5.2999999999999994e-5	0	134	5.2999999999999994e-5
chr3-151824949-G-A	chr3	151824949	G	A	6423198	PASS	0.78368	mid	0.7197140000000003	105	134	0.78368
chr3-151824949-G-C	chr3	151824949	G	C	6423198	PASS	0	none	0	0	134	1e-6
chr3-151824961-CTATTAAAG-*	chr3	151824961	CTATTAAAG	*	8003139	PASS	0	none	3.6999999999999985e-5	0	132	3.6999999999999985e-5
chr3-151824961-CTATTAAAG-ATATTAAAG	chr3	151824961	CTATTAAAG	ATATTAAAG	8003139	PASS	0	none	0	0	132	1e-6
chr3-151824961-CTATTAAAG-C	chr3	151824961	CTATTAAAG	C	8003139	PASS	6.9246e-4	afr	7.099999999999998e-5	0	132	6.9246e-4
chr3-151824961-CTATTAAAG-CAAAG	chr3	151824961	CTATTAAAG	CAAAG	8003139	PASS	0	none	0.7166420000000002	103	132	0.7166420000000002
chr3-151824961-CTATTAAAG-CAG	chr3	151824961	CTATTAAAG	CAG	8003139	PASS	0	none	0	0	132	1e-6
chr3-151824962-T-*	chr3	151824962	T	*	1218	PASS	0	none	0.7169400000000002	103	132	0.7169400000000002
chr3-151824962-T-A	chr3	151824962	T	A	1218	PASS	0	none	9e-6	0	132	9e-6
chr3-151824963-ATT-*	chr3	151824963	ATT	*	1171.97	PASS	0	none	0.7168430000000002	103	132	0.7168430000000002
chr3-151824963-ATT-A	chr3	151824963	ATT	A	1171.97	PASS	1.894e-5	nfe	2.2000000000000003e-5	0	132	2.2000000000000003e-5
chr3-151824975-A-G	chr3	151824975	A	G	607952	PASS	0.098456	nfe	0.07567100000000002	8	132	0.098456
chr3-151827448-TAA-T	chr3	151827448	TAA	T	10781794.97	PASS	0.77636	nfe	0.7060390000000006	105	134	0.77636
chr3-151827530-A-*	chr3	151827530	A	*	18730383	PASS	0	none	2.09e-4	0	134	2.09e-4
chr3-151827530-A-T	chr3	151827530	A	T	18730383	PASS	0.79329	mid	0.7507760000000004	105	134	0.79329
chr3-151827533-GT-G	chr3	151827533	GT	G	19142969	PASS	0.79099	mid	0.7493410000000005	105	134	0.79099
chr3-151827533-GT-TT	chr3	151827533	GT	TT	19142969	PASS	0	none	8.450000000000003e-4	0	134	8.450000000000003e-4
chr3-151827534-T-*	chr3	151827534	T	*	459	PASS	0	none	0.7504510000000004	105	134	0.7504510000000004
chr3-151827534-T-G	chr3	151827534	T	G	459	PASS	0.0020909	nfe	2.2999999999999995e-4	0	134	0.0020909
chr3-151827535-T-G	chr3	151827535	T	G	18820867	PASS	0.79576	mid	0.7492590000000005	105	134	0.79576
chr3-151827813-G-A	chr3	151827813	G	A	32836368	PASS	0.79611	mid	0.7727140000000005	105	134	0.79611
chr3-151828170-T-*	chr3	151828170	T	*	52210	PASS	0	none	0	0	134	1e-6
chr3-151828170-T-C	chr3	151828170	T	C	52210	PASS	0.0066546	nfe	0.00322	1	134	0.0066546
chr3-151828253-G-A	chr3	151828253	G	A	4676651	PASS	0.52478	nfe	0.4766889999999994	73	134	0.52478
chr3-151828307-GT-G	chr3	151828307	GT	G	121502	ExcessHet	0.0014436	eas	0.00154499999999999	0	104	0.00154499999999999
chr3-151828307-GT-GTT	chr3	151828307	GT	GTT	121502	ExcessHet	0	none	0.06648700000000002	15	104	0.06648700000000002
chr3-151828307-GT-GTTT	chr3	151828307	GT	GTTT	121502	ExcessHet	0	none	9.160000000000004e-4	0	104	9.160000000000004e-4
chr3-151828307-GT-GTTTT	chr3	151828307	GT	GTTTT	121502	ExcessHet	0	none	0	0	104	1e-6
chr3-151828307-GT-GTTTTT	chr3	151828307	GT	GTTTTT	121502	ExcessHet	0	none	0	0	104	1e-6
chr3-151828307-GT-TT	chr3	151828307	GT	TT	121502	ExcessHet	0	none	4.500000000000005e-4	0	104	4.500000000000005e-4
chr3-151828484-T-C	chr3	151828484	T	C	32043	PASS	0.023037	nfe	0.01005599999999998	1	28	0.023037
chr3-151880681-C-T	chr3	151880681	C	T	668393	PASS	0.15626	afr	0.01614300000000001	1	134	0.15626
chr3-151881605-C-T	chr3	151881605	C	T	8986340	PASS	0.5701	afr	0.4062179999999994	58	134	0.5701
chr3-151881694-C-T	chr3	151881694	C	T	2051549	PASS	0.21752	eas	0.14776	28	134	0.21752
chr3-151881863-TAAA-*	chr3	151881863	TAAA	*	228555	PASS	0	none	1.47e-4	0	36	1.47e-4
chr3-151881863-TAAA-AAAA	chr3	151881863	TAAA	AAAA	228555	PASS	0	none	5.4e-4	0	36	5.4e-4
chr3-151881863-TAAA-GAAA	chr3	151881863	TAAA	GAAA	228555	PASS	0	none	0	0	36	1e-6
chr3-151881863-TAAA-T	chr3	151881863	TAAA	T	228555	PASS	1.949e-5	nfe	5.2999999999999994e-5	0	36	5.2999999999999994e-5
chr3-151881863-TAAA-TA	chr3	151881863	TAAA	TA	228555	PASS	0	none	0.004659	0	36	0.004659
chr3-151881863-TAAA-TAA	chr3	151881863	TAAA	TAA	228555	PASS	0	none	0.07256100000000001	7	36	0.07256100000000001
chr3-151881863-TAAA-TAAAA	chr3	151881863	TAAA	TAAAA	228555	PASS	0	none	0.04887100000000001	5	36	0.04887100000000001
chr3-151881863-TAAA-TAAAAA	chr3	151881863	TAAA	TAAAAA	228555	PASS	0	none	0.003035	0	36	0.003035
chr3-151881863-TAAA-TAAAAAA	chr3	151881863	TAAA	TAAAAAA	228555	PASS	0	none	1.47e-4	0	36	1.47e-4
chr3-151881863-TAAA-TAAAAAAA	chr3	151881863	TAAA	TAAAAAAA	228555	PASS	0	none	0	0	36	1e-6
chr3-151881863-TAAA-TAAAAAAAAA	chr3	151881863	TAAA	TAAAAAAAAA	228555	PASS	0	none	0	0	36	1e-6
chr3-151881896-C-A	chr3	151881896	C	A	95910	PASS	0.14589	eas	0.02621400000000002	1	22	0.14589
chr3-151881934-T-G	chr3	151881934	T	G	32370	PASS	0.068436	afr	0.009037	0	8	0.068436
chr3-151882256-T-C	chr3	151882256	T	C	1189	PASS	0	none	8.890000000000005e-4	0	0	8.890000000000005e-4
chr3-152118394-CTTTTTT-C	chr3	152118394	CTTTTTT	C	40195	PASS	0	none	2.2000000000000003e-5	0	0	2.2000000000000003e-5
chr3-152118394-CTTTTTT-CT	chr3	152118394	CTTTTTT	CT	40195	PASS	0	none	1.0699999999999996e-4	0	0	1.0699999999999996e-4
chr3-152118394-CTTTTTT-CTT	chr3	152118394	CTTTTTT	CTT	40195	PASS	0	none	5.620000000000005e-4	0	0	5.620000000000005e-4
chr3-152118394-CTTTTTT-CTTT	chr3	152118394	CTTTTTT	CTTT	40195	PASS	0	none	8.890000000000005e-4	0	0	8.890000000000005e-4
chr3-152118394-CTTTTTT-CTTTT	chr3	152118394	CTTTTTT	CTTTT	40195	PASS	0	none	0.004196	0	0	0.004196
chr3-152118394-CTTTTTT-CTTTTT	chr3	152118394	CTTTTTT	CTTTTT	40195	PASS	0	none	0.00887899999999999	0	0	0.00887899999999999
chr3-152118394-CTTTTTT-CTTTTTTT	chr3	152118394	CTTTTTT	CTTTTTTT	40195	PASS	0	none	0.00924299999999998	0	0	0.00924299999999998
chr3-152118394-CTTTTTT-CTTTTTTTT	chr3	152118394	CTTTTTT	CTTTTTTTT	40195	PASS	0	none	0.002306	0	0	0.002306
chr3-152118394-CTTTTTT-CTTTTTTTTT	chr3	152118394	CTTTTTT	CTTTTTTTTT	40195	PASS	0	none	8.9e-5	0	0	8.9e-5
chr3-152118394-CTTTTTT-CTTTTTTTTTT	chr3	152118394	CTTTTTT	CTTTTTTTTTT	40195	PASS	0	none	3.6999999999999985e-5	0	0	3.6999999999999985e-5
chr3-152118394-CTTTTTT-TTTTTTT	chr3	152118394	CTTTTTT	TTTTTTT	40195	PASS	0	none	2.2000000000000003e-5	0	0	2.2000000000000003e-5
chr3-152244180-T-A	chr3	152244180	T	A	17249	PASS	0.17768	nfe	0.01273299999999999	0	0	0.17768
chr3-152299180-C-T	chr3	152299180	C	T	66068	PASS	0.21988	nfe	0.03413700000000001	0	0	0.21988
chr3-152299281-GGAGA-G	chr3	152299281	GGAGA	G	9359.97	VQSRTrancheINDEL95.00to96.00	0	none	2.2000000000000003e-5	0	12	2.2000000000000003e-5
chr3-152299281-GGAGA-GGA	chr3	152299281	GGAGA	GGA	9359.97	VQSRTrancheINDEL95.00to96.00	0	none	0.003386	0	12	0.003386
chr3-152299281-GGAGA-GGAGAGA	chr3	152299281	GGAGA	GGAGAGA	9359.97	VQSRTrancheINDEL95.00to96.00	0	none	2.93e-4	0	12	2.93e-4
chr3-152299283-A-*	chr3	152299283	A	*	293	PASS	0	none	0.003461	0	6	0.003461
chr3-152299283-A-T	chr3	152299283	A	T	293	PASS	0	none	6.999999999999998e-5	0	6	6.999999999999998e-5
chr3-152299663-GAA-G	chr3	152299663	GAA	G	19829.97	PASS	0	none	0	0	132	1e-6
chr3-152299663-GAA-GA	chr3	152299663	GAA	GA	19829.97	PASS	0	none	0.002239	0	132	0.002239
chr3-152299663-GAA-GAAA	chr3	152299663	GAA	GAAA	19829.97	PASS	0	none	0.003169	0	132	0.003169
chr3-152300045-T-C	chr3	152300045	T	C	31087	PASS	0.010355	sas	0.00264	1	134	0.010355
chr3-152300108-CTTT-C	chr3	152300108	CTTT	C	535875.97	ExcessHet	0	none	0	0	96	1e-6
chr3-152300108-CTTT-CT	chr3	152300108	CTTT	CT	535875.97	ExcessHet	0	none	0.004156	0	96	0.004156
chr3-152300108-CTTT-CTT	chr3	152300108	CTTT	CTT	535875.97	ExcessHet	0	none	0.19793	33	96	0.19793
chr3-152300108-CTTT-CTTTT	chr3	152300108	CTTT	CTTTT	535875.97	ExcessHet	0	none	0.06949500000000002	4	96	0.06949500000000002
chr3-152300108-CTTT-CTTTTT	chr3	152300108	CTTT	CTTTTT	535875.97	ExcessHet	0	none	8.200000000000003e-4	0	96	8.200000000000003e-4
chr3-152300313-G-A	chr3	152300313	G	A	372596	PASS	0.022843	nfe	0.01619600000000001	5	134	0.022843
chr3-152300434-T-A	chr3	152300434	T	A	1220231	PASS	3.252e-5	amr	9e-6	0	134	3.252e-5
chr3-152300434-T-G	chr3	152300434	T	G	1220231	PASS	0.15206	mid	0.10062600000000002	15	134	0.15206
chr3-152340101-T-C	chr3	152340101	T	C	140394	PASS	0.088532	nfe	0.05225600000000002	0	0	0.088532
chr3-152340217-G-A	chr3	152340217	G	A	456021	PASS	0.13234	nfe	0.099658	20	84	0.13234
chr3-152340439-ATT-A	chr3	152340439	ATT	A	205953.97	ExcessHet	0	none	9e-6	0	120	9e-6
chr3-152340439-ATT-AT	chr3	152340439	ATT	AT	205953.97	ExcessHet	0	none	0.03765400000000001	3	120	0.03765400000000001
chr3-152340439-ATT-ATTT	chr3	152340439	ATT	ATTT	205953.97	ExcessHet	0	none	0.041995	1	120	0.041995
chr3-152340439-ATT-ATTTT	chr3	152340439	ATT	ATTTT	205953.97	ExcessHet	0	none	5.2999999999999994e-5	0	120	5.2999999999999994e-5
chr3-152340439-ATT-ATTTTTTTTT	chr3	152340439	ATT	ATTTTTTTTT	205953.97	ExcessHet	0	none	0	0	120	1e-6
chr3-152340555-A-G	chr3	152340555	A	G	54199	PASS	0.041898	amr	0.00181699999999999	1	134	0.041898
chr3-152340660-A-G	chr3	152340660	A	G	5310235	PASS	0.15006	nfe	0.13040500000000002	30	134	0.15006
chr3-152446811-GTTTT-G	chr3	152446811	GTTTT	G	134755	ExcessHet	0	none	0	0	124	1e-6
chr3-152446811-GTTTT-GTT	chr3	152446811	GTTTT	GTT	134755	ExcessHet	0	none	0	0	124	1e-6
chr3-152446811-GTTTT-GTTT	chr3	152446811	GTTTT	GTTT	134755	ExcessHet	0	none	0.009795	0	124	0.009795
chr3-152446811-GTTTT-GTTTTT	chr3	152446811	GTTTT	GTTTTT	134755	ExcessHet	0	none	0.05660000000000002	6	124	0.05660000000000002
chr3-152446811-GTTTT-GTTTTTT	chr3	152446811	GTTTT	GTTTTTT	134755	ExcessHet	0	none	6.570000000000002e-4	0	124	6.570000000000002e-4
chr3-152446811-GTTTT-GTTTTTTT	chr3	152446811	GTTTT	GTTTTTTT	134755	ExcessHet	0	none	3.6999999999999985e-5	0	124	3.6999999999999985e-5
chr3-152446811-GTTTT-TTTTT	chr3	152446811	GTTTT	TTTTT	134755	ExcessHet	0	none	0	0	124	1e-6
chr3-152447474-G-T	chr3	152447474	G	T	36607	VQSRTrancheSNP99.90to99.95	0.10242	sas	0.03066600000000002	0	30	0.10242
chr3-152447477-C-*	chr3	152447477	C	*	11690	VQSRTrancheSNP99.80to99.90	0	none	0	0	52	1e-6
chr3-152447477-C-A	chr3	152447477	C	A	11690	VQSRTrancheSNP99.80to99.90	2.337e-4	nfe	2.5100000000000014e-4	0	52	2.5100000000000014e-4
chr3-152447477-C-G	chr3	152447477	C	G	11690	VQSRTrancheSNP99.80to99.90	4.95e-6	nfe	0	0	52	4.95e-6
chr3-152447477-C-T	chr3	152447477	C	T	11690	VQSRTrancheSNP99.80to99.90	0.017381	sas	0.01060999999999998	0	52	0.017381
chr3-152447481-G-*	chr3	152447481	G	*	17583	PASS	0	none	9e-6	0	66	9e-6
chr3-152447481-G-T	chr3	152447481	G	T	17583	PASS	0.0097851	nfe	0.0061	1	66	0.0097851
chr3-152447900-A-G	chr3	152447900	A	G	131165	PASS	0.053777	amr	0.01790500000000002	7	126	0.053777
chr3-152457938-A-C	chr3	152457938	A	C	1883	PASS	8.5582e-4	sas	1.6699999999999994e-4	1	132	8.5582e-4
chr3-152458832-GA-*	chr3	152458832	GA	*	168392	PASS	0	none	0	0	0	1e-6
chr3-152458832-GA-AA	chr3	152458832	GA	AA	168392	PASS	0	none	9e-6	0	0	9e-6
chr3-152458832-GA-G	chr3	152458832	GA	G	168392	PASS	0.2564	nfe	0.08656800000000002	0	0	0.2564
chr3-152458832-GA-GAA	chr3	152458832	GA	GAA	168392	PASS	0	none	3.590000000000004e-4	0	0	3.590000000000004e-4
chr3-152458956-CGTGT-C	chr3	152458956	CGTGT	C	90552	PASS	0.0033781	mid	4.720000000000004e-4	2	76	0.0033781
chr3-152458956-CGTGT-CGT	chr3	152458956	CGTGT	CGT	90552	PASS	0	none	0.03365000000000002	17	76	0.03365000000000002
chr3-152458956-CGTGT-CGTGTGT	chr3	152458956	CGTGT	CGTGTGT	90552	PASS	0	none	0.00183899999999999	0	76	0.00183899999999999
chr3-152458956-CGTGT-CGTGTGTGT	chr3	152458956	CGTGT	CGTGTGTGT	90552	PASS	0	none	7.099999999999998e-5	0	76	7.099999999999998e-5
chr3-152458956-CGTGT-TGTGT	chr3	152458956	CGTGT	TGTGT	90552	PASS	0	none	2.2000000000000003e-5	0	76	2.2000000000000003e-5
chr3-152458960-T-*	chr3	152458960	T	*	410	PASS	0	none	4.950000000000003e-4	2	74	4.950000000000003e-4
chr3-152458960-T-C	chr3	152458960	T	C	410	PASS	1.0103e-4	nfe	3.3800000000000046e-4	0	74	3.3800000000000046e-4
chr3-152459236-A-G	chr3	152459236	A	G	84194	PASS	0.055163	afr	0.005468	2	134	0.055163
chr3-152835136-G-A	chr3	152835136	G	A	16272	PASS	0	none	0	0	0	1e-6
chr3-152835136-G-C	chr3	152835136	G	C	16272	PASS	0.049236	nfe	0.00900899999999999	0	0	0.049236
chr3-152835421-G-T	chr3	152835421	G	T	45288	PASS	0.05943	amr	0.007625	0	72	0.05943
chr3-152835456-C-T	chr3	152835456	C	T	4924	PASS	9.0037e-4	nfe	5.41e-4	1	104	9.0037e-4
chr3-152835839-C-T	chr3	152835839	C	T	2544735	PASS	0.16632	afr	0.05426400000000001	9	134	0.16632
chr3-152836120-A-G	chr3	152836120	A	G	15448	PASS	2.5981e-4	sas	1.0799999999999996e-4	1	134	2.5981e-4
chr3-152836568-A-G	chr3	152836568	A	G	16254335	PASS	0.68619	afr	0.22388600000000003	33	134	0.68619
chr3-153067209-G-A	chr3	153067209	G	A	266666	PASS	0.049407	nfe	0.02891800000000001	5	64	0.049407
chr3-153067209-G-C	chr3	153067209	G	C	266666	PASS	0	none	2.2000000000000003e-5	0	64	2.2000000000000003e-5
chr3-153067477-G-A	chr3	153067477	G	A	307527	PASS	0.020204	nfe	0.01212499999999999	2	134	0.020204
chr3-153129161-GC-G	chr3	153129161	GC	G	1944008.97	PASS	0.27888	afr	0.04526500000000001	2	134	0.27888
chr3-153129177-C-T	chr3	153129177	C	T	4392	PASS	0.0014899	sas	3.6999999999999985e-5	1	134	0.0014899
chr3-153129368-TA-T	chr3	153129368	TA	T	2321129.97	PASS	0.069594	nfe	0.049696	7	134	0.069594
chr3-153129572-G-A	chr3	153129572	G	A	92556	PASS	0.028171	afr	0.003448	2	134	0.028171
chr3-153129631-G-A	chr3	153129631	G	A	521748	PASS	0.24713	afr	0.025843	1	134	0.24713
chr3-153129757-TACAC-T	chr3	153129757	TACAC	T	88541.97	PASS	1.006e-5	nfe	2.2000000000000003e-5	0	128	2.2000000000000003e-5
chr3-153129757-TACAC-TAC	chr3	153129757	TACAC	TAC	88541.97	PASS	0	none	0.02504400000000002	13	128	0.02504400000000002
chr3-153129757-TACAC-TACACAC	chr3	153129757	TACAC	TACACAC	88541.97	PASS	0	none	0.004646	0	128	0.004646
chr3-153129757-TACAC-TACACACAC	chr3	153129757	TACAC	TACACACAC	88541.97	PASS	0	none	5.2999999999999994e-5	0	128	5.2999999999999994e-5
chr3-153162434-C-T	chr3	153162434	C	T	22381	PASS	0.011941	nfe	0.004834	0	0	0.011941
chr3-153162447-G-*	chr3	153162447	G	*	704744	PASS	0	none	0	0	2	1e-6
chr3-153162447-G-A	chr3	153162447	G	A	704744	PASS	0.2628	nfe	0.158417	2	2	0.2628
chr3-153162558-C-T	chr3	153162558	C	T	704167	PASS	0.096133	nfe	0.068469	9	134	0.096133
chr3-153162771-C-T	chr3	153162771	C	T	488396	PASS	0.1442	afr	0.01011099999999999	1	134	0.1442
chr3-153163603-T-G	chr3	153163603	T	G	32	PASS	0	none	3.6999999999999985e-5	0	28	3.6999999999999985e-5
chr3-153163635-GTTTT-G	chr3	153163635	GTTTT	G	19354	PASS	0	none	9e-6	0	0	9e-6
chr3-153163635-GTTTT-GT	chr3	153163635	GTTTT	GT	19354	PASS	0	none	6.999999999999998e-5	0	0	6.999999999999998e-5
chr3-153163635-GTTTT-GTT	chr3	153163635	GTTTT	GTT	19354	PASS	0	none	5.620000000000005e-4	0	0	5.620000000000005e-4
chr3-153163635-GTTTT-GTTT	chr3	153163635	GTTTT	GTTT	19354	PASS	0	none	0.00514	0	0	0.00514
chr3-153163635-GTTTT-GTTTTT	chr3	153163635	GTTTT	GTTTTT	19354	PASS	0	none	0.01375299999999999	0	0	0.01375299999999999
chr3-153163635-GTTTT-GTTTTTT	chr3	153163635	GTTTT	GTTTTTT	19354	PASS	0	none	0.00146699999999999	0	0	0.00146699999999999
chr3-153163635-GTTTT-GTTTTTTT	chr3	153163635	GTTTT	GTTTTTTT	19354	PASS	0	none	8.9e-5	0	0	8.9e-5
chr3-153163635-GTTTT-GTTTTTTTT	chr3	153163635	GTTTT	GTTTTTTTT	19354	PASS	0	none	9e-6	0	0	9e-6
chr3-153163635-GTTTT-GTTTTTTTTTTTT	chr3	153163635	GTTTT	GTTTTTTTTTTTT	19354	PASS	0	none	0	0	0	1e-6
chr3-153163635-GTTTT-TTTTT	chr3	153163635	GTTTT	TTTTT	19354	PASS	0	none	5.39e-4	0	0	5.39e-4
chr3-153163660-C-*	chr3	153163660	C	*	1028	VQSRTrancheSNP99.70to99.80	0	none	2.08e-4	0	0	2.08e-4
chr3-153163660-C-A	chr3	153163660	C	A	1028	VQSRTrancheSNP99.70to99.80	0	none	8.9e-5	0	0	8.9e-5
chr3-153163660-C-T	chr3	153163660	C	T	1028	VQSRTrancheSNP99.70to99.80	0.009351	eas	7.480000000000004e-4	0	0	0.009351
chr3-153163664-CTTTTTTTTTTTT-*	chr3	153163664	CTTTTTTTTTTTT	*	20794	PASS	0	none	2.2899999999999996e-4	0	0	2.2899999999999996e-4
chr3-153163664-CTTTTTTTTTTTT-ATTTTTTTTTTTT	chr3	153163664	CTTTTTTTTTTTT	ATTTTTTTTTTTT	20794	PASS	0	none	4.03e-4	0	0	4.03e-4
chr3-153163664-CTTTTTTTTTTTT-C	chr3	153163664	CTTTTTTTTTTTT	C	20794	PASS	0	none	9e-6	0	0	9e-6
chr3-153163664-CTTTTTTTTTTTT-CT	chr3	153163664	CTTTTTTTTTTTT	CT	20794	PASS	0	none	9e-6	0	0	9e-6
chr3-153163664-CTTTTTTTTTTTT-CTTTTTT	chr3	153163664	CTTTTTTTTTTTT	CTTTTTT	20794	PASS	0	none	6.999999999999998e-5	0	0	6.999999999999998e-5
chr3-153163664-CTTTTTTTTTTTT-CTTTTTTT	chr3	153163664	CTTTTTTTTTTTT	CTTTTTTT	20794	PASS	0	none	2.93e-4	0	0	2.93e-4
chr3-153163664-CTTTTTTTTTTTT-CTTTTTTTT	chr3	153163664	CTTTTTTTTTTTT	CTTTTTTTT	20794	PASS	0	none	6.780000000000002e-4	0	0	6.780000000000002e-4
chr3-153163664-CTTTTTTTTTTTT-CTTTTTTTTT	chr3	153163664	CTTTTTTTTTTTT	CTTTTTTTTT	20794	PASS	0	none	7.710000000000004e-4	0	0	7.710000000000004e-4
chr3-153163664-CTTTTTTTTTTTT-CTTTTTTTTTT	chr3	153163664	CTTTTTTTTTTTT	CTTTTTTTTTT	20794	PASS	0	none	0.003133	0	0	0.003133
chr3-153163664-CTTTTTTTTTTTT-CTTTTTTTTTTT	chr3	153163664	CTTTTTTTTTTTT	CTTTTTTTTTTT	20794	PASS	0	none	0.00825699999999999	0	0	0.00825699999999999
chr3-153163664-CTTTTTTTTTTTT-CTTTTTTTTTTTTT	chr3	153163664	CTTTTTTTTTTTT	CTTTTTTTTTTTTT	20794	PASS	0	none	0.005345	0	0	0.005345
chr3-153163664-CTTTTTTTTTTTT-CTTTTTTTTTTTTTT	chr3	153163664	CTTTTTTTTTTTT	CTTTTTTTTTTTTTT	20794	PASS	0	none	9.130000000000004e-4	0	0	9.130000000000004e-4
chr3-153163664-CTTTTTTTTTTTT-CTTTTTTTTTTTTTTT	chr3	153163664	CTTTTTTTTTTTT	CTTTTTTTTTTTTTTT	20794	PASS	0	none	6.999999999999998e-5	0	0	6.999999999999998e-5
chr3-153163664-CTTTTTTTTTTTT-CTTTTTTTTTTTTTTTT	chr3	153163664	CTTTTTTTTTTTT	CTTTTTTTTTTTTTTTT	20794	PASS	0	none	2.2000000000000003e-5	0	0	2.2000000000000003e-5
chr3-153163664-CTTTTTTTTTTTT-CTTTTTTTTTTTTTTTTT	chr3	153163664	CTTTTTTTTTTTT	CTTTTTTTTTTTTTTTTT	20794	PASS	0	none	2.2000000000000003e-5	0	0	2.2000000000000003e-5
chr3-153163664-CTTTTTTTTTTTT-CTTTTTTTTTTTTTTTTTT	chr3	153163664	CTTTTTTTTTTTT	CTTTTTTTTTTTTTTTTTT	20794	PASS	0	none	9e-6	0	0	9e-6
chr3-153163664-CTTTTTTTTTTTT-CTTTTTTTTTTTTTTTTTTTTT	chr3	153163664	CTTTTTTTTTTTT	CTTTTTTTTTTTTTTTTTTTTT	20794	PASS	0	none	9e-6	0	0	9e-6
chr3-153163664-CTTTTTTTTTTTT-CTTTTTTTTTTTTTTTTTTTTTTTTTT	chr3	153163664	CTTTTTTTTTTTT	CTTTTTTTTTTTTTTTTTTTTTTTTTT	20794	PASS	0	none	0	0	0	1e-6
chr3-153163664-CTTTTTTTTTTTT-TTTTTTTTTTTTT	chr3	153163664	CTTTTTTTTTTTT	TTTTTTTTTTTTT	20794	PASS	0	none	2.2899999999999996e-4	0	0	2.2899999999999996e-4
chr3-153169198-G-C	chr3	153169198	G	C	307	PASS	0	none	1.87e-4	0	0	1.87e-4
chr3-153377103-A-G	chr3	153377103	A	G	60489	PASS	0	none	0.04260200000000001	0	0	0.04260200000000001
chr3-153377128-A-G	chr3	153377128	A	G	56843	PASS	0	none	0.04092900000000001	0	0	0.04092900000000001
chr3-153377485-G-A	chr3	153377485	G	A	31127	PASS	0.33777	afr	0.01317799999999998	0	0	0.33777
chr3-153377561-C-T	chr3	153377561	C	T	520817	PASS	0.69459	nfe	0.236511	0	0	0.69459
chr3-153386788-C-T	chr3	153386788	C	T	17122	PASS	0	none	0.01291599999999999	0	0	0.01291599999999999
chr3-153387339-G-A	chr3	153387339	G	A	13994	PASS	0	none	0.01075099999999998	0	0	0.01075099999999998
chr3-153387376-TA-T	chr3	153387376	TA	T	9288.97	PASS	0	none	0.005833	0	0	0.005833
chr3-153604797-T-C	chr3	153604797	T	C	27353	PASS	0.13628	nfe	0.019737	0	0	0.13628
chr3-154023701-C-A	chr3	154023701	C	A	1219108	PASS	0	none	0	0	102	1e-6
chr3-154023701-C-G	chr3	154023701	C	G	1219108	PASS	0.45926	nfe	0.338464	53	102	0.45926
chr3-154023767-A-C	chr3	154023767	A	C	111739	PASS	0.033634	nfe	0.022182	4	124	0.033634
chr3-154023839-C-T	chr3	154023839	C	T	5212332	PASS	0.84384	afr	0.6923000000000004	99	132	0.84384
chr3-154023848-A-C	chr3	154023848	A	C	3405388	PASS	0.48854	nfe	0.43726099999999984	71	132	0.48854
chr3-154023848-A-G	chr3	154023848	A	G	3405388	PASS	0	none	0	0	132	1e-6
chr3-154023891-C-T	chr3	154023891	C	T	5171555	PASS	0.84925	afr	0.7066230000000007	99	132	0.84925
chr3-154023946-G-A	chr3	154023946	G	A	1101273	PASS	0.14558	nfe	0.11352	16	134	0.14558
chr3-154024033-G-A	chr3	154024033	G	A	188098	PASS	0.024526	sas	0.01277999999999999	4	134	0.024526
chr3-154024207-C-A	chr3	154024207	C	A	1205175	PASS	5e-6	sas	0	0	134	5e-6
chr3-154024207-C-T	chr3	154024207	C	T	1205175	PASS	0.13416	nfe	0.096518	16	134	0.13416
chr3-154024288-T-A	chr3	154024288	T	A	840835	PASS	0.12082	nfe	0.09335000000000004	16	134	0.12082
chr3-154024360-G-A	chr3	154024360	G	A	4100111	PASS	0.82564	afr	0.6268240000000004	92	120	0.82564
chr3-154024371-GTA-G	chr3	154024371	GTA	G	267336	PASS	0.071108	nfe	0.05672700000000002	11	102	0.071108
chr3-154024371-GTA-TTA	chr3	154024371	GTA	TTA	267336	PASS	0	none	9e-6	0	102	9e-6
chr3-154024376-TATAC-T	chr3	154024376	TATAC	T	72316.97	PASS	2.1326e-4	nfe	1.0799999999999996e-4	0	102	2.1326e-4
chr3-154024376-TATAC-TACACATAC	chr3	154024376	TATAC	TACACATAC	72316.97	PASS	0	none	2.2000000000000003e-5	0	102	2.2000000000000003e-5
chr3-154024376-TATAC-TACATAC	chr3	154024376	TATAC	TACATAC	72316.97	PASS	0	none	0.01096399999999999	0	102	0.01096399999999999
chr3-154024377-AT-*	chr3	154024377	AT	*	50.97	VQSRTrancheINDEL97.00to99.00	0	none	1.0799999999999996e-4	0	100	1.0799999999999996e-4
chr3-154024377-AT-A	chr3	154024377	AT	A	50.97	VQSRTrancheINDEL97.00to99.00	0	none	9e-6	0	100	9e-6
chr3-154024378-TACACAC-*	chr3	154024378	TACACAC	*	1960987	PASS	0	none	1.27e-4	0	94	1.27e-4
chr3-154024378-TACACAC-CACACAC	chr3	154024378	TACACAC	CACACAC	1960987	PASS	0	none	0.14052900000000002	9	94	0.14052900000000002
chr3-154024378-TACACAC-T	chr3	154024378	TACACAC	T	1960987	PASS	1.698e-4	afr	5.2999999999999994e-5	0	94	1.698e-4
chr3-154024378-TACACAC-TAC	chr3	154024378	TACACAC	TAC	1960987	PASS	0	none	2.720000000000003e-4	0	94	2.720000000000003e-4
chr3-154024378-TACACAC-TACAC	chr3	154024378	TACACAC	TACAC	1960987	PASS	0	none	0.28855799999999937	50	94	0.28855799999999937
chr3-154024378-TACACAC-TACACACAC	chr3	154024378	TACACAC	TACACACAC	1960987	PASS	0	none	3.6999999999999985e-5	0	94	3.6999999999999985e-5
chr3-154024379-AC-*	chr3	154024379	AC	*	130	PASS	0	none	0.2942389999999997	47	82	0.2942389999999997
chr3-154024379-AC-A	chr3	154024379	AC	A	130	PASS	0	none	9e-6	0	82	9e-6
chr3-154024379-AC-CC	chr3	154024379	AC	CC	130	PASS	0	none	9e-6	0	82	9e-6
chr3-154024380-CA-*	chr3	154024380	CA	*	244	PASS	0	none	0.29430899999999965	47	84	0.29430899999999965
chr3-154024380-CA-AA	chr3	154024380	CA	AA	244	PASS	0	none	0	0	84	1e-6
chr3-154024380-CA-C	chr3	154024380	CA	C	244	PASS	0	none	9e-6	0	84	9e-6
chr3-154024380-CA-TA	chr3	154024380	CA	TA	244	PASS	0	none	1.47e-4	0	84	1.47e-4
chr3-154024506-G-A	chr3	154024506	G	A	413588	PASS	0.46926	nfe	0.165475	2	2	0.46926
chr3-154024617-C-A	chr3	154024617	C	A	41	PASS	0	none	0	0	0	1e-6
chr3-154024624-C-A	chr3	154024624	C	A	47221	PASS	0	none	0	0	0	1e-6
chr3-154024624-C-T	chr3	154024624	C	T	47221	PASS	0.32639	eas	0.02126400000000002	0	0	0.32639
chr3-154024626-T-A	chr3	154024626	T	A	33698	PASS	0	none	0	0	0	1e-6
chr3-154024626-T-C	chr3	154024626	T	C	33698	PASS	0.23691	eas	0.01375299999999999	0	0	0.23691
chr3-154119617-C-G	chr3	154119617	C	G	94652	PASS	0.6365	nfe	0.07080900000000001	0	0	0.6365
chr3-154119738-A-G	chr3	154119738	A	G	115689	PASS	0.68987	nfe	0.076949	0	0	0.68987
chr3-154120967-GACC-G	chr3	154120967	GACC	G	20994.97	PASS	0.33909	nfe	0.01085499999999999	0	0	0.33909
chr3-154121226-C-G	chr3	154121226	C	G	56386	PASS	0.57163	nfe	0.039814	0	0	0.57163
chr3-154121418-C-G	chr3	154121418	C	G	36962	PASS	0.17079	eas	0.020922	0	0	0.17079
chr3-154121585-A-C	chr3	154121585	A	C	1685610	PASS	0.7215	nfe	0.5150330000000006	36	46	0.7215
chr3-154121585-A-G	chr3	154121585	A	G	1685610	PASS	0	none	9e-6	0	46	9e-6
chr3-154121835-T-C	chr3	154121835	T	C	2928534	PASS	0.48501	eas	0.176844	13	134	0.48501
chr3-154122063-C-T	chr3	154122063	C	T	49342	PASS	0.0040418	mid	9.400000000000004e-4	1	134	0.0040418
chr3-154122077-G-C	chr3	154122077	G	C	51335742	PASS	0.9913	eas	0.899981	118	134	0.9913
chr3-154122170-C-T	chr3	154122170	C	T	62597597	PASS	0.75991	sas	0.7070140000000007	105	134	0.75991
chr3-154122171-T-C	chr3	154122171	T	C	81490143	PASS	0.99119	eas	0.900008	118	134	0.99119
chr3-154122373-C-T	chr3	154122373	C	T	10104233	PASS	0.36735	eas	0.14517600000000003	12	134	0.36735
chr3-154122600-T-C	chr3	154122600	T	C	15609891	PASS	0.48506	eas	0.188269	14	134	0.48506
chr3-154124372-CTTTTTT-*	chr3	154124372	CTTTTTT	*	2483129	ExcessHet	0	none	3.6999999999999985e-5	0	132	3.6999999999999985e-5
chr3-154124372-CTTTTTT-ATTTTTT	chr3	154124372	CTTTTTT	ATTTTTT	2483129	ExcessHet	0	none	0	0	132	1e-6
chr3-154124372-CTTTTTT-C	chr3	154124372	CTTTTTT	C	2483129	ExcessHet	0	none	0	0	132	1e-6
chr3-154124372-CTTTTTT-CT	chr3	154124372	CTTTTTT	CT	2483129	ExcessHet	0	none	9e-6	0	132	9e-6
chr3-154124372-CTTTTTT-CTT	chr3	154124372	CTTTTTT	CTT	2483129	ExcessHet	0	none	6.340000000000003e-4	0	132	6.340000000000003e-4
chr3-154124372-CTTTTTT-CTTT	chr3	154124372	CTTTTTT	CTTT	2483129	ExcessHet	0	none	0.004314	0	132	0.004314
chr3-154124372-CTTTTTT-CTTTT	chr3	154124372	CTTTTTT	CTTTT	2483129	ExcessHet	0	none	0.04603600000000002	7	132	0.04603600000000002
chr3-154124372-CTTTTTT-CTTTTT	chr3	154124372	CTTTTTT	CTTTTT	2483129	ExcessHet	0	none	0.248909	47	132	0.248909
chr3-154124372-CTTTTTT-CTTTTTTT	chr3	154124372	CTTTTTT	CTTTTTTT	2483129	ExcessHet	0	none	0.030326	2	132	0.030326
chr3-154124372-CTTTTTT-CTTTTTTTT	chr3	154124372	CTTTTTT	CTTTTTTTT	2483129	ExcessHet	0	none	0.01659	1	132	0.01659
chr3-154124372-CTTTTTT-CTTTTTTTTT	chr3	154124372	CTTTTTT	CTTTTTTTTT	2483129	ExcessHet	0	none	0.04062300000000002	3	132	0.04062300000000002
chr3-154124372-CTTTTTT-CTTTTTTTTTT	chr3	154124372	CTTTTTT	CTTTTTTTTTT	2483129	ExcessHet	0	none	0.05832400000000001	7	132	0.05832400000000001
chr3-154124372-CTTTTTT-CTTTTTTTTTTT	chr3	154124372	CTTTTTT	CTTTTTTTTTTT	2483129	ExcessHet	0	none	0.00781999999999999	0	132	0.00781999999999999
chr3-154124372-CTTTTTT-CTTTTTTTTTTTT	chr3	154124372	CTTTTTT	CTTTTTTTTTTTT	2483129	ExcessHet	0	none	8.920000000000005e-4	0	132	8.920000000000005e-4
chr3-154124372-CTTTTTT-CTTTTTTTTTTTTT	chr3	154124372	CTTTTTT	CTTTTTTTTTTTTT	2483129	ExcessHet	0	none	0	0	132	1e-6
chr3-154124372-CTTTTTT-CTTTTTTTTTTTTTT	chr3	154124372	CTTTTTT	CTTTTTTTTTTTTTT	2483129	ExcessHet	0	none	0	0	132	1e-6
chr3-154124372-CTTTTTT-CTTTTTTTTTTTTTTT	chr3	154124372	CTTTTTT	CTTTTTTTTTTTTTTT	2483129	ExcessHet	0	none	0	0	132	1e-6
chr3-154124372-CTTTTTT-CTTTTTTTTTTTTTTTCTTTTTTTT	chr3	154124372	CTTTTTT	CTTTTTTTTTTTTTTTCTTTTTTTT	2483129	ExcessHet	0	none	9e-6	0	132	9e-6
chr3-154124372-CTTTTTT-CTTTTTTTTTTTTTTTTTTCTTTTTTT	chr3	154124372	CTTTTTT	CTTTTTTTTTTTTTTTTTTCTTTTTTT	2483129	ExcessHet	0	none	9e-6	0	132	9e-6
chr3-154124372-CTTTTTT-CTTTTTTTTTTTTTTTTTTCTTTTTTTTTTT	chr3	154124372	CTTTTTT	CTTTTTTTTTTTTTTTTTTCTTTTTTTTTTT	2483129	ExcessHet	0	none	0	0	132	1e-6
chr3-154124372-CTTTTTT-CTTTTTTTTTTTTTTTTTTTCTTTTTTT	chr3	154124372	CTTTTTT	CTTTTTTTTTTTTTTTTTTTCTTTTTTT	2483129	ExcessHet	0	none	1.0799999999999996e-4	0	132	1.0799999999999996e-4
chr3-154124372-CTTTTTT-CTTTTTTTTTTTTTTTTTTTCTTTTTTTT	chr3	154124372	CTTTTTT	CTTTTTTTTTTTTTTTTTTTCTTTTTTTT	2483129	ExcessHet	0	none	2.2000000000000003e-5	0	132	2.2000000000000003e-5
chr3-154124372-CTTTTTT-CTTTTTTTTTTTTTTTTTTTTT	chr3	154124372	CTTTTTT	CTTTTTTTTTTTTTTTTTTTTT	2483129	ExcessHet	0	none	9e-6	0	132	9e-6
chr3-154124372-CTTTTTT-CTTTTTTTTTTTTTTTTTTTTTCTTTTTTTTT	chr3	154124372	CTTTTTT	CTTTTTTTTTTTTTTTTTTTTTCTTTTTTTTT	2483129	ExcessHet	0	none	0	0	132	1e-6
chr3-154124372-CTTTTTT-CTTTTTTTTTTTTTTTTTTTTTCTTTTTTTTTT	chr3	154124372	CTTTTTT	CTTTTTTTTTTTTTTTTTTTTTCTTTTTTTTTT	2483129	ExcessHet	0	none	0	0	132	1e-6
chr3-154124372-CTTTTTT-CTTTTTTTTTTTTTTTTTTTTTCTTTTTTTTTTT	chr3	154124372	CTTTTTT	CTTTTTTTTTTTTTTTTTTTTTCTTTTTTTTTTT	2483129	ExcessHet	0	none	0	0	132	1e-6
chr3-154124372-CTTTTTT-CTTTTTTTTTTTTTTTTTTTTTT	chr3	154124372	CTTTTTT	CTTTTTTTTTTTTTTTTTTTTTT	2483129	ExcessHet	0	none	9e-6	0	132	9e-6
chr3-154124372-CTTTTTT-CTTTTTTTTTTTTTTTTTTTTTTATTTTTTTTTTTTTTTTTTTTTTTTT	chr3	154124372	CTTTTTT	CTTTTTTTTTTTTTTTTTTTTTTATTTTTTTTTTTTTTTTTTTTTTTTT	2483129	ExcessHet	0	none	0	0	132	1e-6
chr3-154124372-CTTTTTT-CTTTTTTTTTTTTTTTTTTTTTTCTTTTTTTTTTT	chr3	154124372	CTTTTTT	CTTTTTTTTTTTTTTTTTTTTTTCTTTTTTTTTTT	2483129	ExcessHet	0	none	0	0	132	1e-6
chr3-154124372-CTTTTTT-CTTTTTTTTTTTTTTTTTTTTTTT	chr3	154124372	CTTTTTT	CTTTTTTTTTTTTTTTTTTTTTTT	2483129	ExcessHet	0	none	1.0799999999999996e-4	0	132	1.0799999999999996e-4
chr3-154124372-CTTTTTT-CTTTTTTTTTTTTTTTTTTTTTTTCTTTTTTTTTT	chr3	154124372	CTTTTTT	CTTTTTTTTTTTTTTTTTTTTTTTCTTTTTTTTTT	2483129	ExcessHet	0	none	0	0	132	1e-6
chr3-154124372-CTTTTTT-CTTTTTTTTTTTTTTTTTTTTTTTT	chr3	154124372	CTTTTTT	CTTTTTTTTTTTTTTTTTTTTTTTT	2483129	ExcessHet	0	none	2.2000000000000003e-5	0	132	2.2000000000000003e-5
chr3-154124372-CTTTTTT-CTTTTTTTTTTTTTTTTTTTTTTTTT	chr3	154124372	CTTTTTT	CTTTTTTTTTTTTTTTTTTTTTTTTT	2483129	ExcessHet	0	none	2.2000000000000003e-5	0	132	2.2000000000000003e-5
chr3-154124372-CTTTTTT-CTTTTTTTTTTTTTTTTTTTTTTTTTT	chr3	154124372	CTTTTTT	CTTTTTTTTTTTTTTTTTTTTTTTTTT	2483129	ExcessHet	0	none	9e-6	0	132	9e-6
chr3-154124372-CTTTTTT-CTTTTTTTTTTTTTTTTTTTTTTTTTTT	chr3	154124372	CTTTTTT	CTTTTTTTTTTTTTTTTTTTTTTTTTTT	2483129	ExcessHet	0	none	1.27e-4	0	132	1.27e-4
chr3-154124372-CTTTTTT-CTTTTTTTTTTTTTTTTTTTTTTTTTTTT	chr3	154124372	CTTTTTT	CTTTTTTTTTTTTTTTTTTTTTTTTTTTT	2483129	ExcessHet	0	none	5.2999999999999994e-5	0	132	5.2999999999999994e-5
chr3-154124372-CTTTTTT-CTTTTTTTTTTTTTTTTTTTTTTTTTTTTT	chr3	154124372	CTTTTTT	CTTTTTTTTTTTTTTTTTTTTTTTTTTTTT	2483129	ExcessHet	0	none	8.9e-5	0	132	8.9e-5
chr3-154124372-CTTTTTT-CTTTTTTTTTTTTTTTTTTTTTTTTTTTTTT	chr3	154124372	CTTTTTT	CTTTTTTTTTTTTTTTTTTTTTTTTTTTTTT	2483129	ExcessHet	0	none	9e-6	0	132	9e-6
chr3-154124372-CTTTTTT-CTTTTTTTTTTTTTTTTTTTTTTTTTTTTTTT	chr3	154124372	CTTTTTT	CTTTTTTTTTTTTTTTTTTTTTTTTTTTTTTT	2483129	ExcessHet	0	none	0	0	132	1e-6
chr3-154124372-CTTTTTT-CTTTTTTTTTTTTTTTTTTTTTTTTTTTTTTTT	chr3	154124372	CTTTTTT	CTTTTTTTTTTTTTTTTTTTTTTTTTTTTTTTT	2483129	ExcessHet	0	none	9e-6	0	132	9e-6
chr3-154124372-CTTTTTT-CTTTTTTTTTTTTTTTTTTTTTTTTTTTTTTTTCTTACATTTTTTTTTTTTCTTTTTTT	chr3	154124372	CTTTTTT	CTTTTTTTTTTTTTTTTTTTTTTTTTTTTTTTTCTTACATTTTTTTTTTTTCTTTTTTT	2483129	ExcessHet	0	none	0	0	132	1e-6
chr3-154124372-CTTTTTT-CTTTTTTTTTTTTTTTTTTTTTTTTTTTTTTTTT	chr3	154124372	CTTTTTT	CTTTTTTTTTTTTTTTTTTTTTTTTTTTTTTTTT	2483129	ExcessHet	0	none	0	0	132	1e-6
chr3-154124372-CTTTTTT-CTTTTTTTTTTTTTTTTTTTTTTTTTTTTTTTTTT	chr3	154124372	CTTTTTT	CTTTTTTTTTTTTTTTTTTTTTTTTTTTTTTTTTT	2483129	ExcessHet	0	none	0	0	132	1e-6
chr3-154124372-CTTTTTT-CTTTTTTTTTTTTTTTTTTTTTTTTTTTTTTTTTTTTTTTT	chr3	154124372	CTTTTTT	CTTTTTTTTTTTTTTTTTTTTTTTTTTTTTTTTTTTTTTTT	2483129	ExcessHet	0	none	0	0	132	1e-6
chr3-154124372-CTTTTTT-TTTTTTT	chr3	154124372	CTTTTTT	TTTTTTT	2483129	ExcessHet	0	none	2.2999999999999995e-4	0	132	2.2999999999999995e-4
chr3-154124373-T-*	chr3	154124373	T	*	222.97	VQSRTrancheINDEL99.00to99.50	0	none	0.3006549999999999	56	110	0.3006549999999999
chr3-154124373-T-TTTTTTTTTTTTTTTTTTC	chr3	154124373	T	TTTTTTTTTTTTTTTTTTC	222.97	VQSRTrancheINDEL99.00to99.50	5.82e-6	nfe	1.0799999999999996e-4	0	110	1.0799999999999996e-4
chr3-154124374-T-*	chr3	154124374	T	*	54	VQSRTrancheINDEL95.00to96.00	0	none	0.05191300000000001	7	38	0.05191300000000001
chr3-154124374-T-C	chr3	154124374	T	C	54	VQSRTrancheINDEL95.00to96.00	3.41e-6	nfe	0	0	38	3.41e-6
chr3-154124374-T-TTTTTTTTTTTTTTTTTTC	chr3	154124374	T	TTTTTTTTTTTTTTTTTTC	54	VQSRTrancheINDEL95.00to96.00	1.03e-5	sas	0	0	38	1.03e-5
chr3-154124392-CT-*	chr3	154124392	CT	*	272523	ExcessHet	0	none	0.05035100000000002	0	102	0.05035100000000002
chr3-154124392-CT-AT	chr3	154124392	CT	AT	272523	ExcessHet	0	none	0.02367900000000002	8	102	0.02367900000000002
chr3-154124392-CT-C	chr3	154124392	CT	C	272523	ExcessHet	4.9811e-4	nfe	6.100000000000004e-4	0	102	6.100000000000004e-4
chr3-154124392-CT-CTT	chr3	154124392	CT	CTT	272523	ExcessHet	0	none	3.6000000000000035e-4	0	102	3.6000000000000035e-4
chr3-154124392-CT-CTTT	chr3	154124392	CT	CTTT	272523	ExcessHet	0	none	0	0	102	1e-6
chr3-154124392-CT-CTTTTTTTTTTT	chr3	154124392	CT	CTTTTTTTTTTT	272523	ExcessHet	0	none	0	0	102	1e-6
chr3-154124392-CT-CTTTTTTTTTTTT	chr3	154124392	CT	CTTTTTTTTTTTT	272523	ExcessHet	0	none	0	0	102	1e-6
chr3-154124392-CT-GT	chr3	154124392	CT	GT	272523	ExcessHet	0	none	0	0	102	1e-6
chr3-154124392-CT-TT	chr3	154124392	CT	TT	272523	ExcessHet	0	none	0.056252	0	102	0.056252
chr3-154124401-G-*	chr3	154124401	G	*	649700	ExcessHet	0	none	2.2000000000000003e-5	0	114	2.2000000000000003e-5
chr3-154124401-G-A	chr3	154124401	G	A	649700	ExcessHet	0	none	0	0	114	1e-6
chr3-154124401-G-T	chr3	154124401	G	T	649700	ExcessHet	0.22013	sas	0.149428	0	114	0.22013
chr3-154124593-A-G	chr3	154124593	A	G	96453	PASS	0.016629	sas	0.00935499999999998	1	134	0.016629
chr3-154129793-T-*	chr3	154129793	T	*	11024836	PASS	0	none	0	0	134	1e-6
chr3-154129793-T-A	chr3	154129793	T	A	11024836	PASS	0.75693	sas	0.6970490000000005	105	134	0.75693
chr3-154129807-C-T	chr3	154129807	C	T	237174	PASS	0.083268	afr	0.01251799999999999	1	134	0.083268
chr3-154149247-AAATT-*	chr3	154149247	AAATT	*	9800344.97	PASS	0	none	0	0	134	1e-6
chr3-154149247-AAATT-A	chr3	154149247	AAATT	A	9800344.97	PASS	0.99023	eas	0.8474210000000001	116	134	0.99023
chr3-154149251-T-*	chr3	154149251	T	*	3285	PASS	0	none	0.8474480000000001	116	134	0.8474480000000001
chr3-154149251-T-A	chr3	154149251	T	A	3285	PASS	8.531e-5	nfe	1.88e-4	0	134	1.88e-4
chr3-154149251-T-G	chr3	154149251	T	G	3285	PASS	0	none	2.2000000000000003e-5	0	134	2.2000000000000003e-5
chr3-154152722-G-A	chr3	154152722	G	A	7528596	PASS	0.76571	sas	0.6870030000000001	104	134	0.76571
chr3-154152722-G-T	chr3	154152722	G	T	7528596	PASS	0	none	0	0	134	1e-6
chr3-154187652-A-G	chr3	154187652	A	G	38052	PASS	0.0063879	sas	0.002364	1	134	0.0063879
chr3-154187977-A-G	chr3	154187977	A	G	259776	PASS	0.035231	nfe	0.02937100000000002	4	134	0.035231
chr3-154191175-T-A	chr3	154191175	T	A	75273	PASS	0.013596	nfe	0.007353	3	134	0.013596
chr3-154191262-G-A	chr3	154191262	G	A	1706	PASS	0.00033141000000000003	nfe	0	1	134	0.00033141000000000003
chr3-154191498-C-T	chr3	154191498	C	T	8709	PASS	9.7516e-4	afr	4.05e-4	1	132	9.7516e-4
chr3-154194852-C-A	chr3	154194852	C	A	2282924	PASS	0.35574	sas	0.218411	29	134	0.35574
chr3-154225962-T-C	chr3	154225962	T	C	827	PASS	5.4402e-4	afr	0	1	134	5.4402e-4
chr3-154225981-C-G	chr3	154225981	C	G	399143	PASS	0.027193	mid	0.01814600000000001	3	134	0.027193
chr3-154226150-A-G	chr3	154226150	A	G	19450	PASS	0.0042204	nfe	0.00184199999999999	1	134	0.0042204
chr3-154240356-C-G	chr3	154240356	C	G	71857	PASS	0.089583	amr	0.003296	1	134	0.089583
chr3-154253007-A-*	chr3	154253007	A	*	15646388	PASS	0	none	0	0	134	1e-6
chr3-154253007-A-G	chr3	154253007	A	G	15646388	PASS	0.99101	eas	0.8941830000000005	116	134	0.99101
chr3-154253013-T-A	chr3	154253013	T	A	2222176	PASS	0.36058	eas	0.13468200000000002	9	134	0.36058
chr3-154254711-T-C	chr3	154254711	T	C	20077314	PASS	0.99115	eas	0.8943720000000005	116	134	0.99115
chr3-154254794-G-*	chr3	154254794	G	*	5583	PASS	0	none	0	0	134	1e-6
chr3-154254794-G-A	chr3	154254794	G	A	5583	PASS	1.7148e-4	amr	7.099999999999998e-5	1	134	1.7148e-4
chr3-154255521-G-A	chr3	154255521	G	A	5444	PASS	0.0012022	afr	8.9e-5	1	134	0.0012022
chr3-154255619-T-C	chr3	154255619	T	C	4283282	PASS	0.42191	sas	0.3161209999999998	51	134	0.42191
chr3-154255740-G-A	chr3	154255740	G	A	40659	PASS	0.0091585	nfe	0.006008	1	132	0.0091585
chr3-154255740-G-C	chr3	154255740	G	C	40659	PASS	0	none	0	0	132	1e-6
chr3-154255740-G-T	chr3	154255740	G	T	40659	PASS	0	none	0	0	132	1e-6
chr3-154255947-C-A	chr3	154255947	C	A	44	PASS	0	none	0	0	0	1e-6
chr3-154255947-C-G	chr3	154255947	C	G	44	PASS	1.5717e-4	nfe	9e-6	0	0	1.5717e-4
chr3-154256098-T-G	chr3	154256098	T	G	124542	PASS	0.77091	sas	0.07777700000000001	0	0	0.77091
chr3-154256108-TA-T	chr3	154256108	TA	T	278.97	PASS	8.4906e-4	afr	1.27e-4	0	0	8.4906e-4
chr3-154256108-TA-TAA	chr3	154256108	TA	TAA	278.97	PASS	0	none	8.9e-5	0	0	8.9e-5
chr3-154256137-T-G	chr3	154256137	T	G	169525	PASS	0.98715	sas	0.106709	0	0	0.98715
chr3-154256240-T-C	chr3	154256240	T	C	14569	PASS	0.35744	eas	0.00908699999999999	0	0	0.35744
chr3-154256548-T-TA	chr3	154256548	T	TA	58336.97	PASS	0.20299	eas	0.02506600000000002	0	6	0.20299
chr3-154256548-T-TAA	chr3	154256548	T	TAA	58336.97	PASS	0.066869	afr	0.00880299999999999	0	6	0.066869
chr3-154256548-T-TAAA	chr3	154256548	T	TAAA	58336.97	PASS	0.016197	afr	0.002781	0	6	0.016197
chr3-154256548-T-TAAAA	chr3	154256548	T	TAAAA	58336.97	PASS	0.0030184	afr	3.3700000000000044e-4	0	6	0.0030184
chr3-154256548-T-TAAAAA	chr3	154256548	T	TAAAAA	58336.97	PASS	4.1886e-4	afr	2.08e-4	0	6	4.1886e-4
chr3-154256548-T-TTA	chr3	154256548	T	TTA	58336.97	PASS	9.2e-6	nfe	3.6999999999999985e-5	0	6	3.6999999999999985e-5
chr3-154256548-T-TTAAAA	chr3	154256548	T	TTAAAA	58336.97	PASS	0	none	9e-6	0	6	9e-6
chr3-154256549-A-T	chr3	154256549	A	T	264	PASS	4.5112e-4	eas	8.9e-5	0	18	4.5112e-4
chr3-154256572-AAAACC-*	chr3	154256572	AAAACC	*	6119.97	PASS	0	none	0.004915	0	38	0.004915
chr3-154256572-AAAACC-A	chr3	154256572	AAAACC	A	6119.97	PASS	2.176e-5	afr	0	0	38	2.176e-5
chr3-154256572-AAAACC-AC	chr3	154256572	AAAACC	AC	6119.97	PASS	0	none	0.00173899999999999	0	38	0.00173899999999999
chr3-154256573-AAACCTTCCCAAATGAGCTGAT-*	chr3	154256573	AAACCTTCCCAAATGAGCTGAT	*	15161.97	PASS	0	none	0.006945	0	30	0.006945
chr3-154256573-AAACCTTCCCAAATGAGCTGAT-A	chr3	154256573	AAACCTTCCCAAATGAGCTGAT	A	15161.97	PASS	0	none	9e-6	0	30	9e-6
chr3-154256573-AAACCTTCCCAAATGAGCTGAT-ACTTCCCAAATGAGCTGAT	chr3	154256573	AAACCTTCCCAAATGAGCTGAT	ACTTCCCAAATGAGCTGAT	15161.97	PASS	0	none	0.005324	0	30	0.005324
chr3-154256573-AAACCTTCCCAAATGAGCTGAT-ATTCCCAAATGAGCTGAT	chr3	154256573	AAACCTTCCCAAATGAGCTGAT	ATTCCCAAATGAGCTGAT	15161.97	PASS	0	none	2.2000000000000003e-5	0	30	2.2000000000000003e-5
chr3-154256574-AACC-*	chr3	154256574	AACC	*	40952.97	PASS	0	none	0.01268899999999999	0	22	0.01268899999999999
chr3-154256574-AACC-A	chr3	154256574	AACC	A	40952.97	PASS	1.2958e-4	nfe	2.08e-4	0	22	2.08e-4
chr3-154256574-AACC-AC	chr3	154256574	AACC	AC	40952.97	PASS	0	none	0.01627800000000001	0	22	0.01627800000000001
chr3-154256575-ACCTTCCCAAATGAGCTGAT-*	chr3	154256575	ACCTTCCCAAATGAGCTGAT	*	107307.97	PASS	0	none	0.02901300000000002	0	12	0.02901300000000002
chr3-154256575-ACCTTCCCAAATGAGCTGAT-A	chr3	154256575	ACCTTCCCAAATGAGCTGAT	A	107307.97	PASS	5.4e-7	nfe	0.00124999999999999	0	12	0.00124999999999999
chr3-154256575-ACCTTCCCAAATGAGCTGAT-AAAAAATTCCTTCCCAAATGAGCTGAT	chr3	154256575	ACCTTCCCAAATGAGCTGAT	AAAAAATTCCTTCCCAAATGAGCTGAT	107307.97	PASS	0	none	3.6999999999999985e-5	0	12	3.6999999999999985e-5
chr3-154256575-ACCTTCCCAAATGAGCTGAT-AAAATGAGCTGAT	chr3	154256575	ACCTTCCCAAATGAGCTGAT	AAAATGAGCTGAT	107307.97	PASS	0	none	1.47e-4	0	12	1.47e-4
chr3-154256575-ACCTTCCCAAATGAGCTGAT-AAAATTCCTTCCCAAATGAGCTGAT	chr3	154256575	ACCTTCCCAAATGAGCTGAT	AAAATTCCTTCCCAAATGAGCTGAT	107307.97	PASS	0	none	6.999999999999998e-5	0	12	6.999999999999998e-5
chr3-154256575-ACCTTCCCAAATGAGCTGAT-ACAAATGAGCTGAT	chr3	154256575	ACCTTCCCAAATGAGCTGAT	ACAAATGAGCTGAT	107307.97	PASS	0	none	0.00291	0	12	0.00291
chr3-154256575-ACCTTCCCAAATGAGCTGAT-ACTTCCCAAATGAGCTGAT	chr3	154256575	ACCTTCCCAAATGAGCTGAT	ACTTCCCAAATGAGCTGAT	107307.97	PASS	0	none	0.03970800000000001	2	12	0.03970800000000001
chr3-154256575-ACCTTCCCAAATGAGCTGAT-ATTCCCAAATGAGCTGAT	chr3	154256575	ACCTTCCCAAATGAGCTGAT	ATTCCCAAATGAGCTGAT	107307.97	PASS	0	none	0.004049	0	12	0.004049
chr3-154256576-C-*	chr3	154256576	C	*	562875	PASS	0	none	0.079967	2	12	0.079967
chr3-154256576-C-A	chr3	154256576	C	A	562875	PASS	0.72917	eas	0.200488	8	12	0.72917
chr3-154256577-C-*	chr3	154256577	C	*	8016	VQSRTrancheINDEL99.50to99.90	0	none	0.00783099999999998	0	12	0.00783099999999998
chr3-154256577-C-A	chr3	154256577	C	A	8016	VQSRTrancheINDEL99.50to99.90	0.081559	mid	0.005552	1	12	0.081559
chr3-154256577-C-CAAAA	chr3	154256577	C	CAAAA	8016	VQSRTrancheINDEL99.50to99.90	0	none	0	0	12	1e-6
chr3-154256601-C-A	chr3	154256601	C	A	197328	PASS	0.48937	eas	0.04618600000000002	4	18	0.48937
chr3-154272462-T-*	chr3	154272462	T	*	39417	PASS	0	none	9e-6	0	0	9e-6
chr3-154272462-T-G	chr3	154272462	T	G	39417	PASS	0.17768	nfe	0.03249400000000001	0	0	0.17768
chr3-154274185-A-G	chr3	154274185	A	G	754779	PASS	0.81448	nfe	0.3291839999999997	0	0	0.81448
chr3-154274185-A-T	chr3	154274185	A	T	754779	PASS	0	none	0	0	0	1e-6
chr3-154275967-T-A	chr3	154275967	T	A	38832	PASS	0.022513	sas	0.007274	2	126	0.022513
chr3-154275978-GTATATATA-G	chr3	154275978	GTATATATA	G	2287758.97	PASS	4.1622e-4	mid	2.7300000000000035e-4	0	120	4.1622e-4
chr3-154275978-GTATATATA-GTA	chr3	154275978	GTATATATA	GTA	2287758.97	PASS	0	none	0.00968999999999999	1	120	0.00968999999999999
chr3-154275978-GTATATATA-GTATA	chr3	154275978	GTATATATA	GTATA	2287758.97	PASS	0	none	0.08666200000000003	15	120	0.08666200000000003
chr3-154275978-GTATATATA-GTATATA	chr3	154275978	GTATATATA	GTATATA	2287758.97	PASS	0	none	0.32345299999999944	53	120	0.32345299999999944
chr3-154275978-GTATATATA-GTATATATATA	chr3	154275978	GTATATATA	GTATATATATA	2287758.97	PASS	0	none	0.01000299999999998	3	120	0.01000299999999998
chr3-154275978-GTATATATA-GTATATATATATA	chr3	154275978	GTATATATA	GTATATATATATA	2287758.97	PASS	0	none	9.87999999999999e-4	0	120	9.87999999999999e-4
chr3-154275978-GTATATATA-GTATATATATATATA	chr3	154275978	GTATATATA	GTATATATATATATA	2287758.97	PASS	0	none	3.6999999999999985e-5	0	120	3.6999999999999985e-5
chr3-154275980-A-*	chr3	154275980	A	*	5680	PASS	0	none	0.38668799999999987	68	120	0.38668799999999987
chr3-154275980-A-ATG	chr3	154275980	A	ATG	5680	PASS	0	none	9e-6	0	120	9e-6
chr3-154275980-A-C	chr3	154275980	A	C	5680	PASS	0	none	0	0	120	1e-6
chr3-154275980-A-G	chr3	154275980	A	G	5680	PASS	0.0098709	amr	2.5100000000000014e-4	0	120	0.0098709
chr3-154275981-T-*	chr3	154275981	T	*	331	PASS	0	none	0.13587300000000002	25	52	0.13587300000000002
chr3-154275981-T-C	chr3	154275981	T	C	331	PASS	5.0825e-4	afr	0	0	52	5.0825e-4
chr3-154275982-A-*	chr3	154275982	A	*	377	PASS	0	none	0.135866	25	50	0.135866
chr3-154275982-A-G	chr3	154275982	A	G	377	PASS	2.078e-5	nfe	8.9e-5	0	50	8.9e-5
chr3-154276713-T-*	chr3	154276713	T	*	24725756	PASS	0	none	0	0	134	1e-6
chr3-154276713-T-C	chr3	154276713	T	C	24725756	PASS	0.77858	sas	0.7274320000000005	105	134	0.77858
chr3-154276714-G-*	chr3	154276714	G	*	10723261	PASS	0	none	0	0	134	1e-6
chr3-154276714-G-A	chr3	154276714	G	A	10723261	PASS	0.41624	sas	0.318903	50	134	0.41624
chr3-154277051-T-C	chr3	154277051	T	C	19387	PASS	0.011318	amr	0.00152199999999999	1	134	0.011318
chr3-154277499-CAA-C	chr3	154277499	CAA	C	41619.97	ExcessHet	0	none	9e-6	0	118	9e-6
chr3-154277499-CAA-CA	chr3	154277499	CAA	CA	41619.97	ExcessHet	0	none	0.02030200000000001	1	118	0.02030200000000001
chr3-154277499-CAA-CAAA	chr3	154277499	CAA	CAAA	41619.97	ExcessHet	0	none	0.02159700000000001	0	118	0.02159700000000001
chr3-154277499-CAA-CAAAA	chr3	154277499	CAA	CAAAA	41619.97	ExcessHet	0	none	5.2999999999999994e-5	0	118	5.2999999999999994e-5
chr3-154277518-A-G	chr3	154277518	A	G	975540	PASS	0.17317	eas	0.114004	13	134	0.17317
chr3-154277890-T-C	chr3	154277890	T	C	1802	PASS	1.9059e-4	nfe	1.88e-4	1	130	1.9059e-4
chr3-154278012-G-A	chr3	154278012	G	A	1484	PASS	0.0035238	afr	1.88e-4	1	66	0.0035238
chr3-154278477-GTTTT-G	chr3	154278477	GTTTT	G	2372.97	PASS	0	none	9e-6	0	0	9e-6
chr3-154278477-GTTTT-GT	chr3	154278477	GTTTT	GT	2372.97	PASS	0	none	2.2000000000000003e-5	0	0	2.2000000000000003e-5
chr3-154278477-GTTTT-GTTT	chr3	154278477	GTTTT	GTTT	2372.97	PASS	0	none	6.310000000000003e-4	0	0	6.310000000000003e-4
chr3-154278477-GTTTT-GTTTTT	chr3	154278477	GTTTT	GTTTTT	2372.97	PASS	0	none	7.950000000000004e-4	0	0	7.950000000000004e-4
chr3-154278477-GTTTT-GTTTTTT	chr3	154278477	GTTTT	GTTTTTT	2372.97	PASS	0	none	2.08e-4	0	0	2.08e-4
chr3-154278477-GTTTT-GTTTTTTT	chr3	154278477	GTTTT	GTTTTTTT	2372.97	PASS	0	none	9e-6	0	0	9e-6
chr3-154280470-C-A	chr3	154280470	C	A	462437	PASS	0.057803	nfe	0.03407500000000001	7	134	0.057803
chr3-154284568-ATT-A	chr3	154284568	ATT	A	3045463	ExcessHet	2.0081e-4	amr	0.00132499999999999	0	112	0.00132499999999999
chr3-154284568-ATT-AT	chr3	154284568	ATT	AT	3045463	ExcessHet	0	none	0.177923	26	112	0.177923
chr3-154284568-ATT-ATTT	chr3	154284568	ATT	ATTT	3045463	ExcessHet	0	none	0.210572	28	112	0.210572
chr3-154284568-ATT-ATTTT	chr3	154284568	ATT	ATTTT	3045463	ExcessHet	0	none	0.002664	0	112	0.002664
chr3-154284568-ATT-ATTTTT	chr3	154284568	ATT	ATTTTT	3045463	ExcessHet	0	none	0	0	112	1e-6
chr3-154284568-ATT-TTT	chr3	154284568	ATT	TTT	3045463	ExcessHet	0	none	7.099999999999998e-5	0	112	7.099999999999998e-5
chr3-154284569-T-*	chr3	154284569	T	*	40	PASS	0	none	0.179338	26	104	0.179338
chr3-154284569-T-A	chr3	154284569	T	A	40	PASS	1.9012e-4	nfe	7.099999999999998e-5	0	104	1.9012e-4
chr3-154289049-C-A	chr3	154289049	C	A	517	PASS	8.09e-6	nfe	0	1	130	8.09e-6
chr3-154289829-TAA-AAA	chr3	154289829	TAA	AAA	181634	ExcessHet	0	none	9e-6	0	104	9e-6
chr3-154289829-TAA-CAA	chr3	154289829	TAA	CAA	181634	ExcessHet	0	none	0	0	104	1e-6
chr3-154289829-TAA-T	chr3	154289829	TAA	T	181634	ExcessHet	0	none	0	0	104	1e-6
chr3-154289829-TAA-TA	chr3	154289829	TAA	TA	181634	ExcessHet	0	none	0.00833299999999999	0	104	0.00833299999999999
chr3-154289829-TAA-TAAA	chr3	154289829	TAA	TAAA	181634	ExcessHet	0	none	0.118557	10	104	0.118557
chr3-154289829-TAA-TAAAA	chr3	154289829	TAA	TAAAA	181634	ExcessHet	0	none	0.00169199999999999	0	104	0.00169199999999999
chr3-154289829-TAA-TAAAAA	chr3	154289829	TAA	TAAAAA	181634	ExcessHet	0	none	5.2999999999999994e-5	0	104	5.2999999999999994e-5
chr3-154289829-TAA-TAAAAAA	chr3	154289829	TAA	TAAAAAA	181634	ExcessHet	0	none	0	0	104	1e-6
chr3-154289829-TAA-TAAAAAAA	chr3	154289829	TAA	TAAAAAAA	181634	ExcessHet	0	none	0	0	104	1e-6
chr3-154289829-TAA-TAAAAAAAA	chr3	154289829	TAA	TAAAAAAAA	181634	ExcessHet	0	none	9e-6	0	104	9e-6
chr3-154289893-G-A	chr3	154289893	G	A	9888605	PASS	0	none	0	0	134	1e-6
chr3-154289893-G-C	chr3	154289893	G	C	9888605	PASS	0.77743	sas	0.7199840000000003	105	134	0.77743
chr3-154292726-AACACACACACACACACAC-*	chr3	154292726	AACACACACACACACACAC	*	7582629.97	ExcessHet	0	none	0	0	132	1e-6
chr3-154292726-AACACACACACACACACAC-A	chr3	154292726	AACACACACACACACACAC	A	7582629.97	ExcessHet	6.566e-5	mid	0	0	132	6.566e-5
chr3-154292726-AACACACACACACACACAC-AAC	chr3	154292726	AACACACACACACACACAC	AAC	7582629.97	ExcessHet	0	none	0	0	132	1e-6
chr3-154292726-AACACACACACACACACAC-AACACAC	chr3	154292726	AACACACACACACACACAC	AACACAC	7582629.97	ExcessHet	0	none	1.47e-4	0	132	1.47e-4
chr3-154292726-AACACACACACACACACAC-AACACACAC	chr3	154292726	AACACACACACACACACAC	AACACACAC	7582629.97	ExcessHet	0	none	0.004518	0	132	0.004518
chr3-154292726-AACACACACACACACACAC-AACACACACAC	chr3	154292726	AACACACACACACACACAC	AACACACACAC	7582629.97	ExcessHet	0	none	0.06225600000000001	11	132	0.06225600000000001
chr3-154292726-AACACACACACACACACAC-AACACACACACAC	chr3	154292726	AACACACACACACACACAC	AACACACACACAC	7582629.97	ExcessHet	0	none	0.25781399999999977	40	132	0.25781399999999977
chr3-154292726-AACACACACACACACACAC-AACACACACACACAC	chr3	154292726	AACACACACACACACACAC	AACACACACACACAC	7582629.97	ExcessHet	0	none	0.14078200000000002	10	132	0.14078200000000002
chr3-154292726-AACACACACACACACACAC-AACACACACACACACAC	chr3	154292726	AACACACACACACACACAC	AACACACACACACACAC	7582629.97	ExcessHet	0	none	0.10513200000000002	19	132	0.10513200000000002
chr3-154292726-AACACACACACACACACAC-AACACACACACACACACACAC	chr3	154292726	AACACACACACACACACAC	AACACACACACACACACACAC	7582629.97	ExcessHet	0	none	0.03774600000000001	4	132	0.03774600000000001
chr3-154292726-AACACACACACACACACAC-AACACACACACACACACACACAC	chr3	154292726	AACACACACACACACACAC	AACACACACACACACACACACAC	7582629.97	ExcessHet	0	none	0.00624	0	132	0.00624
chr3-154292726-AACACACACACACACACAC-AACACACACACACACACACACACAC	chr3	154292726	AACACACACACACACACAC	AACACACACACACACACACACACAC	7582629.97	ExcessHet	0	none	0.00322	0	132	0.00322
chr3-154292726-AACACACACACACACACAC-AACACACACACACACACACACACACAC	chr3	154292726	AACACACACACACACACAC	AACACACACACACACACACACACACAC	7582629.97	ExcessHet	0	none	0.002015	0	132	0.002015
chr3-154292726-AACACACACACACACACAC-AACACACACACACACACACACACACACAC	chr3	154292726	AACACACACACACACACAC	AACACACACACACACACACACACACACAC	7582629.97	ExcessHet	0	none	4.500000000000005e-4	0	132	4.500000000000005e-4
chr3-154292726-AACACACACACACACACAC-AACACACACACACACACACACACACACACAC	chr3	154292726	AACACACACACACACACAC	AACACACACACACACACACACACACACACAC	7582629.97	ExcessHet	0	none	3.6000000000000035e-4	0	132	3.6000000000000035e-4
chr3-154292726-AACACACACACACACACAC-AACACACACACACACACACACACACACACACAC	chr3	154292726	AACACACACACACACACAC	AACACACACACACACACACACACACACACACAC	7582629.97	ExcessHet	0	none	4.500000000000005e-4	0	132	4.500000000000005e-4
chr3-154292726-AACACACACACACACACAC-AACACACACACACACACACACACACACACACACAC	chr3	154292726	AACACACACACACACACAC	AACACACACACACACACACACACACACACACACAC	7582629.97	ExcessHet	0	none	0	0	132	1e-6
chr3-154292812-ATT-A	chr3	154292812	ATT	A	249438.97	ExcessHet	5.1342e-4	mid	1.6699999999999994e-4	0	112	5.1342e-4
chr3-154292812-ATT-AT	chr3	154292812	ATT	AT	249438.97	ExcessHet	0	none	0.05679600000000002	9	112	0.05679600000000002
chr3-154292812-ATT-ATTT	chr3	154292812	ATT	ATTT	249438.97	ExcessHet	0	none	0.027073	3	112	0.027073
chr3-154292812-ATT-ATTTT	chr3	154292812	ATT	ATTTT	249438.97	ExcessHet	0	none	0	0	112	1e-6
chr3-154292820-T-A	chr3	154292820	T	A	40729	PASS	0.0056836	nfe	0.00264	1	134	0.0056836
chr3-154293710-T-C	chr3	154293710	T	C	517	PASS	8.41e-6	nfe	0	1	134	8.41e-6
chr3-154293878-A-G	chr3	154293878	A	G	21413	PASS	0.0066096	afr	0.00105999999999999	1	134	0.0066096
chr3-154299581-TG-T	chr3	154299581	TG	T	304.97	VQSRTrancheINDEL95.00to96.00	0	none	0	1	82	1e-6
chr3-154299978-A-G	chr3	154299978	A	G	19943	PASS	0.0065003	afr	0.00105999999999999	1	134	0.0065003
chr3-154300064-CTT-C	chr3	154300064	CTT	C	212754.97	ExcessHet	3.51e-5	eas	3.8200000000000034e-4	0	86	3.8200000000000034e-4
chr3-154300064-CTT-CT	chr3	154300064	CTT	CT	212754.97	ExcessHet	0	none	0.12148000000000002	7	86	0.12148000000000002
chr3-154300064-CTT-CTTT	chr3	154300064	CTT	CTTT	212754.97	ExcessHet	0	none	0.05016400000000002	6	86	0.05016400000000002
chr3-154300064-CTT-CTTTT	chr3	154300064	CTT	CTTTT	212754.97	ExcessHet	0	none	2.720000000000003e-4	0	86	2.720000000000003e-4
chr3-154300065-T-*	chr3	154300065	T	*	822.97	PASS	0	none	0.12201000000000002	7	76	0.12201000000000002
chr3-154300065-T-TA	chr3	154300065	T	TA	822.97	PASS	0	none	9e-6	0	76	9e-6
chr3-154300575-A-C	chr3	154300575	A	C	169960	PASS	0.010458	nfe	0.007146	1	134	0.010458
chr3-154300884-T-G	chr3	154300884	T	G	1545	PASS	2.014e-4	nfe	0	1	134	2.014e-4
chr3-154300901-G-A	chr3	154300901	G	A	8472870	PASS	0.41123	sas	0.3174989999999999	49	134	0.41123
chr3-154301098-G-C	chr3	154301098	G	C	9571819	PASS	0.48915	eas	0.3979719999999993	56	134	0.48915
chr3-154303193-G-A	chr3	154303193	G	A	187394	PASS	0.038334	nfe	0.01822300000000001	4	130	0.038334
chr3-154303274-G-*	chr3	154303274	G	*	10145132	PASS	0	none	0	0	134	1e-6
chr3-154303274-G-A	chr3	154303274	G	A	10145132	PASS	0.77842	sas	0.7245340000000005	105	134	0.77842
chr3-154304660-T-C	chr3	154304660	T	C	2762	PASS	9.4362e-4	nfe	1.6699999999999994e-4	1	132	9.4362e-4
chr3-154304670-T-C	chr3	154304670	T	C	3873	PASS	0.0052871	afr	1.6699999999999994e-4	1	134	0.0052871
chr3-154306376-T-C	chr3	154306376	T	C	5318274	PASS	0.49103	eas	0.4081419999999995	58	132	0.49103
chr3-154309911-C-T	chr3	154309911	C	T	31267	PASS	0.0114	afr	0.00171799999999999	1	134	0.0114
chr3-154311961-A-T	chr3	154311961	A	T	40813	PASS	0.023573	nfe	0.00864399999999998	1	100	0.023573
chr3-154312238-C-G	chr3	154312238	C	G	16010	PASS	0	none	0.00908699999999999	0	0	0.00908699999999999
chr3-154314540-G-C	chr3	154314540	G	C	40	PASS	0	none	9e-6	0	0	9e-6
chr3-154314686-A-AAGG	chr3	154314686	A	AAGG	8543.97	PASS	0.0030771	afr	0.00129799999999999	0	14	0.0030771
chr3-154314754-T-C	chr3	154314754	T	C	565934	PASS	0.33718	eas	0.119849	3	80	0.33718
chr3-154314783-GT-*	chr3	154314783	GT	*	15365.97	PASS	0	none	9e-6	0	110	9e-6
chr3-154314783-GT-G	chr3	154314783	GT	G	15365.97	PASS	0.012384	afr	8.68e-4	0	110	0.012384
chr3-154314783-GT-GTT	chr3	154314783	GT	GTT	15365.97	PASS	0	none	0.00874999999999999	3	110	0.00874999999999999
chr3-154314783-GT-GTTT	chr3	154314783	GT	GTTT	15365.97	PASS	0	none	0	0	110	1e-6
chr3-154314783-GT-GTTTTTTT	chr3	154314783	GT	GTTTTTTT	15365.97	PASS	0	none	0	0	110	1e-6
chr3-154314783-GT-GTTTTTTTTT	chr3	154314783	GT	GTTTTTTTTT	15365.97	PASS	0	none	2.2000000000000003e-5	0	110	2.2000000000000003e-5
chr3-154314783-GT-GTTTTTTTTTTTTT	chr3	154314783	GT	GTTTTTTTTTTTTT	15365.97	PASS	0	none	9e-6	0	110	9e-6
chr3-154314928-G-GA	chr3	154314928	G	GA	14545276.97	PASS	0.99039	eas	0.8682550000000002	115	134	0.99039
chr3-154315277-G-A	chr3	154315277	G	A	543982	PASS	0.034225	mid	0.025896	4	134	0.034225
chr3-154316254-T-C	chr3	154316254	T	C	2745129	PASS	0.36164	eas	0.13543500000000003	9	134	0.36164
chr3-154324342-C-A	chr3	154324342	C	A	58562	PASS	0.0026403	nfe	7.980000000000003e-4	0	134	0.0026403
chr3-154324342-C-T	chr3	154324342	C	T	58562	PASS	0.0021885	mid	0.00105999999999999	1	134	0.0021885
chr3-154337010-T-C	chr3	154337010	T	C	20259	PASS	0	none	0.01453799999999999	0	0	0.01453799999999999
chr3-154351997-CTT-C	chr3	154351997	CTT	C	4419.97	PASS	0	none	0	0	122	1e-6
chr3-154351997-CTT-CT	chr3	154351997	CTT	CT	4419.97	PASS	0	none	0.007506	1	122	0.007506
chr3-154352002-TA-AA	chr3	154352002	TA	AA	624710	PASS	0	none	0.176994	40	126	0.176994
chr3-154352002-TA-T	chr3	154352002	TA	T	624710	PASS	4.641e-5	nfe	1.6699999999999994e-4	0	126	1.6699999999999994e-4
chr3-154352002-TA-TAA	chr3	154352002	TA	TAA	624710	PASS	0	none	0.00132599999999999	0	126	0.00132599999999999
chr3-154352002-TA-TAAA	chr3	154352002	TA	TAAA	624710	PASS	0	none	0	0	126	1e-6
chr3-154352523-A-G	chr3	154352523	A	G	32020709	PASS	0.991	eas	0.8936680000000006	115	134	0.991
chr3-154352844-G-A	chr3	154352844	G	A	410851	PASS	7.968e-4	afr	3.6999999999999985e-5	0	134	7.968e-4
chr3-154352844-G-T	chr3	154352844	G	T	410851	PASS	0.010361	nfe	0.00956299999999999	2	134	0.010361
chr3-154352978-G-A	chr3	154352978	G	A	71291	PASS	0.0012947	nfe	0.00127799999999999	1	134	0.0012947
chr3-154353612-C-A	chr3	154353612	C	A	87896	PASS	0.085694	amr	0.003423	1	134	0.085694
chr3-154354012-ATT-A	chr3	154354012	ATT	A	57091	VQSRTrancheINDEL95.00to96.00	0	none	9e-6	0	112	9e-6
chr3-154354012-ATT-AGTT	chr3	154354012	ATT	AGTT	57091	VQSRTrancheINDEL95.00to96.00	0	none	0	0	112	1e-6
chr3-154354012-ATT-AT	chr3	154354012	ATT	AT	57091	VQSRTrancheINDEL95.00to96.00	0	none	0.01073099999999998	2	112	0.01073099999999998
chr3-154354012-ATT-ATTT	chr3	154354012	ATT	ATTT	57091	VQSRTrancheINDEL95.00to96.00	0	none	0.02490000000000002	2	112	0.02490000000000002
chr3-154354012-ATT-ATTTT	chr3	154354012	ATT	ATTTT	57091	VQSRTrancheINDEL95.00to96.00	0	none	9e-6	0	112	9e-6
chr3-154354012-ATT-ATTTTTTTT	chr3	154354012	ATT	ATTTTTTTT	57091	VQSRTrancheINDEL95.00to96.00	0	none	0	0	112	1e-6
chr3-154354012-ATT-TTT	chr3	154354012	ATT	TTT	57091	VQSRTrancheINDEL95.00to96.00	0	none	0	0	112	1e-6
chr3-154354570-CTT-C	chr3	154354570	CTT	C	39618	VQSRTrancheINDEL95.00to96.00	2.533e-5	nfe	2.720000000000003e-4	1	110	2.720000000000003e-4
chr3-154354570-CTT-CT	chr3	154354570	CTT	CT	39618	VQSRTrancheINDEL95.00to96.00	0	none	0.01405699999999998	5	110	0.01405699999999998
chr3-154354570-CTT-CTTT	chr3	154354570	CTT	CTTT	39618	VQSRTrancheINDEL95.00to96.00	0	none	0.010522	4	110	0.010522
chr3-154354570-CTT-CTTTT	chr3	154354570	CTT	CTTTT	39618	VQSRTrancheINDEL95.00to96.00	0	none	1.0799999999999996e-4	0	110	1.0799999999999996e-4
chr3-154354570-CTT-TTT	chr3	154354570	CTT	TTT	39618	VQSRTrancheINDEL95.00to96.00	0	none	9e-6	0	110	9e-6
chr3-154354571-T-*	chr3	154354571	T	*	83	PASS	0	none	0.01445599999999999	6	58	0.01445599999999999
chr3-154354571-T-C	chr3	154354571	T	C	83	PASS	0	none	0	0	58	1e-6
chr3-154354572-T-*	chr3	154354572	T	*	74	VQSRTrancheSNP99.80to99.90	0	none	2.720000000000003e-4	1	112	2.720000000000003e-4
chr3-154354572-T-G	chr3	154354572	T	G	74	VQSRTrancheSNP99.80to99.90	0	none	9e-6	0	112	9e-6
chr3-154354838-C-A	chr3	154354838	C	A	394066	PASS	0	none	0	0	134	1e-6
chr3-154354838-C-T	chr3	154354838	C	T	394066	PASS	0.39583	eas	0.099551	7	134	0.39583
chr3-154421189-C-T	chr3	154421189	C	T	600513	PASS	0.031451	sas	0.01235999999999998	1	134	0.031451
chr3-154427441-C-CT	chr3	154427441	C	CT	80902.97	PASS	0.040263	afr	0.005416	1	134	0.040263
chr3-154428983-T-TG	chr3	154428983	T	TG	1796.97	VQSRTrancheINDEL96.00to97.00	9.666e-5	nfe	0	1	134	9.666e-5
chr3-154429133-A-G	chr3	154429133	A	G	13604323	PASS	0.26742	eas	0.15015600000000004	16	134	0.26742
chr3-154429687-G-A	chr3	154429687	G	A	177985	PASS	0.07797	afr	0.00805399999999999	1	134	0.07797
chr3-154429821-TAAAA-*	chr3	154429821	TAAAA	*	1757262	ExcessHet	0	none	2.2000000000000003e-5	0	118	2.2000000000000003e-5
chr3-154429821-TAAAA-AAAAA	chr3	154429821	TAAAA	AAAAA	1757262	ExcessHet	0	none	0.006186	0	118	0.006186
chr3-154429821-TAAAA-T	chr3	154429821	TAAAA	T	1757262	ExcessHet	0	none	2.2000000000000003e-5	0	118	2.2000000000000003e-5
chr3-154429821-TAAAA-TA	chr3	154429821	TAAAA	TA	1757262	ExcessHet	0	none	0.003244	0	118	0.003244
chr3-154429821-TAAAA-TAA	chr3	154429821	TAAAA	TAA	1757262	ExcessHet	0	none	0.124166	15	118	0.124166
chr3-154429821-TAAAA-TAAA	chr3	154429821	TAAAA	TAAA	1757262	ExcessHet	0	none	0.204057	43	118	0.204057
chr3-154429821-TAAAA-TAAAAA	chr3	154429821	TAAAA	TAAAAA	1757262	ExcessHet	0	none	0.067904	9	118	0.067904
chr3-154429821-TAAAA-TAAAAAA	chr3	154429821	TAAAA	TAAAAAA	1757262	ExcessHet	0	none	0.01044599999999999	1	118	0.01044599999999999
chr3-154429821-TAAAA-TAAAAAAA	chr3	154429821	TAAAA	TAAAAAAA	1757262	ExcessHet	0	none	8.68e-4	0	118	8.68e-4
chr3-154429821-TAAAA-TAAAAAAAA	chr3	154429821	TAAAA	TAAAAAAAA	1757262	ExcessHet	0	none	5.2999999999999994e-5	0	118	5.2999999999999994e-5
chr3-154429822-A-*	chr3	154429822	A	*	36.97	PASS	0	none	0.3158999999999999	50	102	0.3158999999999999
chr3-154429822-A-AT	chr3	154429822	A	AT	36.97	PASS	0	none	9e-6	0	102	9e-6
chr3-154826944-T-C	chr3	154826944	T	C	100519	PASS	0.64635	nfe	0.07329100000000001	0	0	0.64635
chr3-155083576-T-C	chr3	155083576	T	C	528409	PASS	0.63648	sas	0.182484	0	0	0.63648
chr3-155083667-T-C	chr3	155083667	T	C	168160	PASS	0.13258	afr	0.04302700000000001	0	0	0.13258
chr3-155083948-A-G	chr3	155083948	A	G	2509032	PASS	0.2448	mid	0.209697	22	124	0.2448
chr3-155084043-G-A	chr3	155084043	G	A	2714497	PASS	0.23707	nfe	0.164723	35	134	0.23707
chr3-155084189-A-G	chr3	155084189	A	G	551126	PASS	0.027248	nfe	0.01667	3	134	0.027248
chr3-155084205-T-C	chr3	155084205	T	C	2570	PASS	1.914e-5	nfe	0	1	134	1.914e-5
chr3-155084340-C-A	chr3	155084340	C	A	31353	PASS	0	none	0	0	134	1e-6
chr3-155084340-C-T	chr3	155084340	C	T	31353	PASS	0.012167	afr	9.87999999999999e-4	1	134	0.012167
chr3-155084953-T-G	chr3	155084953	T	G	1391272	PASS	0.1435	nfe	0.137211	16	134	0.1435
chr3-155085131-T-C	chr3	155085131	T	C	1468891	PASS	0.17779	sas	0.114515	17	134	0.17779
chr3-155085439-A-T	chr3	155085439	A	T	16320	PASS	0.11647	eas	0.004736	0	34	0.11647
chr3-155085504-T-C	chr3	155085504	T	C	2340	PASS	5.3739e-4	nfe	9.130000000000004e-4	0	10	9.130000000000004e-4
chr3-155085605-G-C	chr3	155085605	G	C	99855	PASS	0.32495	nfe	0.05494500000000001	0	0	0.32495
chr3-155112210-G-A	chr3	155112210	G	A	9749	PASS	0	none	0.00794699999999998	0	0	0.00794699999999998
chr3-155114979-T-G	chr3	155114979	T	G	220929	PASS	0.062038	afr	0.006965	2	134	0.062038
chr3-155115238-AGGAATGT-A	chr3	155115238	AGGAATGT	A	226818.97	PASS	0.062809	afr	0.006965	2	134	0.062809
chr3-155115240-G-*	chr3	155115240	G	*	575	VQSRTrancheSNP99.70to99.80	0	none	0.006965	2	134	0.006965
chr3-155115240-G-A	chr3	155115240	G	A	575	VQSRTrancheSNP99.70to99.80	8.31e-5	sas	0	0	134	8.31e-5
chr3-155116590-GTATA-ATATA	chr3	155116590	GTATA	ATATA	4916387	ExcessHet	0	none	0	0	132	1e-6
chr3-155116590-GTATA-G	chr3	155116590	GTATA	G	4916387	ExcessHet	5.7924e-4	nfe	0.002967	1	132	0.002967
chr3-155116590-GTATA-GTA	chr3	155116590	GTATA	GTA	4916387	ExcessHet	0	none	0.227919	34	132	0.227919
chr3-155116590-GTATA-GTACATATATATATA	chr3	155116590	GTATA	GTACATATATATATA	4916387	ExcessHet	0	none	0	0	132	1e-6
chr3-155116590-GTATA-GTATACATATATATATATA	chr3	155116590	GTATA	GTATACATATATATATATA	4916387	ExcessHet	0	none	0	0	132	1e-6
chr3-155116590-GTATA-GTATATA	chr3	155116590	GTATA	GTATATA	4916387	ExcessHet	0	none	0.023404	1	132	0.023404
chr3-155116590-GTATA-GTATATATA	chr3	155116590	GTATA	GTATATATA	4916387	ExcessHet	0	none	0.00919799999999998	2	132	0.00919799999999998
chr3-155116590-GTATA-GTATATATATA	chr3	155116590	GTATA	GTATATATATA	4916387	ExcessHet	0	none	0.03107000000000001	5	132	0.03107000000000001
chr3-155116590-GTATA-GTATATATATATA	chr3	155116590	GTATA	GTATATATATATA	4916387	ExcessHet	0	none	0.07706500000000001	8	132	0.07706500000000001
chr3-155116590-GTATA-GTATATATATATATA	chr3	155116590	GTATA	GTATATATATATATA	4916387	ExcessHet	0	none	0.12553000000000003	23	132	0.12553000000000003
chr3-155116590-GTATA-GTATATATATATATATA	chr3	155116590	GTATA	GTATATATATATATATA	4916387	ExcessHet	0	none	0.01220299999999999	3	132	0.01220299999999999
chr3-155116590-GTATA-GTATATATATATATATATA	chr3	155116590	GTATA	GTATATATATATATATATA	4916387	ExcessHet	0	none	0.002464	0	132	0.002464
chr3-155116590-GTATA-GTATATATATATATATATATA	chr3	155116590	GTATA	GTATATATATATATATATATA	4916387	ExcessHet	0	none	8.9e-5	0	132	8.9e-5
chr3-155116590-GTATA-GTATGTATATATATA	chr3	155116590	GTATA	GTATGTATATATATA	4916387	ExcessHet	0	none	9e-6	0	132	9e-6
chr3-155116590-GTATA-GTGTATATATATATATA	chr3	155116590	GTATA	GTGTATATATATATATA	4916387	ExcessHet	0	none	3.6999999999999985e-5	0	132	3.6999999999999985e-5
chr3-155116591-T-*	chr3	155116591	T	*	402	PASS	0	none	0.231142	35	104	0.231142
chr3-155116591-T-G	chr3	155116591	T	G	402	PASS	0	none	0	0	104	1e-6
chr3-155140108-C-T	chr3	155140108	C	T	1227247	PASS	0.11231	mid	0.09715100000000004	21	130	0.11231
chr3-155140369-C-A	chr3	155140369	C	A	2020818	PASS	8.1e-7	nfe	3.6999999999999985e-5	0	90	3.6999999999999985e-5
chr3-155140369-C-G	chr3	155140369	C	G	2020818	PASS	0	none	0	0	90	1e-6
chr3-155140369-C-T	chr3	155140369	C	T	2020818	PASS	0.16269	nfe	0.14597000000000002	19	90	0.16269
chr3-155140388-G-T	chr3	155140388	G	T	1589	PASS	3.7572e-4	eas	0.00176399999999999	1	54	0.00176399999999999
chr3-155140391-G-T	chr3	155140391	G	T	5227	VQSRTrancheSNP99.90to99.95	0.0037157	eas	0.006456	1	34	0.006456
chr3-155140401-C-A	chr3	155140401	C	A	1762	VQSRTrancheSNP99.90to99.95	5.0255e-4	eas	0.00191199999999999	1	50	0.00191199999999999
chr3-155140401-C-T	chr3	155140401	C	T	1762	VQSRTrancheSNP99.90to99.95	5.418e-5	afr	2.720000000000003e-4	0	50	2.720000000000003e-4
chr3-155140404-CA-AA	chr3	155140404	CA	AA	19171	VQSRTrancheINDEL99.50to99.90	0	none	0.02421200000000001	2	32	0.02421200000000001
chr3-155140404-CA-C	chr3	155140404	CA	C	19171	VQSRTrancheINDEL99.50to99.90	0	none	9e-6	0	32	9e-6
chr3-155140404-CA-TA	chr3	155140404	CA	TA	19171	VQSRTrancheINDEL99.50to99.90	0	none	2.2000000000000003e-5	0	32	2.2000000000000003e-5
chr3-155140410-CTTTTTTTTTTTTT-*	chr3	155140410	CTTTTTTTTTTTTT	*	3764074	VQSRTrancheINDEL97.00to99.00	0	none	4.480000000000004e-4	0	8	4.480000000000004e-4
chr3-155140410-CTTTTTTTTTTTTT-C	chr3	155140410	CTTTTTTTTTTTTT	C	3764074	VQSRTrancheINDEL97.00to99.00	6.71e-6	nfe	9e-6	0	8	9e-6
chr3-155140410-CTTTTTTTTTTTTT-CTTT	chr3	155140410	CTTTTTTTTTTTTT	CTTT	3764074	VQSRTrancheINDEL97.00to99.00	0	none	9e-6	0	8	9e-6
chr3-155140410-CTTTTTTTTTTTTT-CTTTT	chr3	155140410	CTTTTTTTTTTTTT	CTTTT	3764074	VQSRTrancheINDEL97.00to99.00	0	none	1.47e-4	0	8	1.47e-4
chr3-155140410-CTTTTTTTTTTTTT-CTTTTT	chr3	155140410	CTTTTTTTTTTTTT	CTTTTT	3764074	VQSRTrancheINDEL97.00to99.00	0	none	6.780000000000002e-4	0	8	6.780000000000002e-4
chr3-155140410-CTTTTTTTTTTTTT-CTTTTTT	chr3	155140410	CTTTTTTTTTTTTT	CTTTTTT	3764074	VQSRTrancheINDEL97.00to99.00	0	none	0.003791	0	8	0.003791
chr3-155140410-CTTTTTTTTTTTTT-CTTTTTTT	chr3	155140410	CTTTTTTTTTTTTT	CTTTTTTT	3764074	VQSRTrancheINDEL97.00to99.00	0	none	0.01349499999999999	1	8	0.01349499999999999
chr3-155140410-CTTTTTTTTTTTTT-CTTTTTTTT	chr3	155140410	CTTTTTTTTTTTTT	CTTTTTTTT	3764074	VQSRTrancheINDEL97.00to99.00	0	none	0.034783	0	8	0.034783
chr3-155140410-CTTTTTTTTTTTTT-CTTTTTTTTT	chr3	155140410	CTTTTTTTTTTTTT	CTTTTTTTTT	3764074	VQSRTrancheINDEL97.00to99.00	0	none	0.08111100000000002	0	8	0.08111100000000002
chr3-155140410-CTTTTTTTTTTTTT-CTTTTTTTTTT	chr3	155140410	CTTTTTTTTTTTTT	CTTTTTTTTTT	3764074	VQSRTrancheINDEL97.00to99.00	0	none	0.133398	0	8	0.133398
chr3-155140410-CTTTTTTTTTTTTT-CTTTTTTTTTTT	chr3	155140410	CTTTTTTTTTTTTT	CTTTTTTTTTTT	3764074	VQSRTrancheINDEL97.00to99.00	0	none	0.225875	3	8	0.225875
chr3-155140410-CTTTTTTTTTTTTT-CTTTTTTTTTTTT	chr3	155140410	CTTTTTTTTTTTTT	CTTTTTTTTTTTT	3764074	VQSRTrancheINDEL97.00to99.00	0	none	0.13562300000000002	2	8	0.13562300000000002
chr3-155140410-CTTTTTTTTTTTTT-CTTTTTTTTTTTTTT	chr3	155140410	CTTTTTTTTTTTTT	CTTTTTTTTTTTTTT	3764074	VQSRTrancheINDEL97.00to99.00	0	none	0.04107300000000001	0	8	0.04107300000000001
chr3-155140410-CTTTTTTTTTTTTT-CTTTTTTTTTTTTTTT	chr3	155140410	CTTTTTTTTTTTTT	CTTTTTTTTTTTTTTT	3764074	VQSRTrancheINDEL97.00to99.00	0	none	0.030014	1	8	0.030014
chr3-155140410-CTTTTTTTTTTTTT-CTTTTTTTTTTTTTTTT	chr3	155140410	CTTTTTTTTTTTTT	CTTTTTTTTTTTTTTTT	3764074	VQSRTrancheINDEL97.00to99.00	0	none	0.007019	0	8	0.007019
chr3-155140410-CTTTTTTTTTTTTT-CTTTTTTTTTTTTTTTTT	chr3	155140410	CTTTTTTTTTTTTT	CTTTTTTTTTTTTTTTTT	3764074	VQSRTrancheINDEL97.00to99.00	0	none	0.00117699999999999	0	8	0.00117699999999999
chr3-155140410-CTTTTTTTTTTTTT-CTTTTTTTTTTTTTTTTTT	chr3	155140410	CTTTTTTTTTTTTT	CTTTTTTTTTTTTTTTTTT	3764074	VQSRTrancheINDEL97.00to99.00	0	none	1.47e-4	0	8	1.47e-4
chr3-155140410-CTTTTTTTTTTTTT-CTTTTTTTTTTTTTTTTTTT	chr3	155140410	CTTTTTTTTTTTTT	CTTTTTTTTTTTTTTTTTTT	3764074	VQSRTrancheINDEL97.00to99.00	0	none	0	0	8	1e-6
chr3-155140410-CTTTTTTTTTTTTT-CTTTTTTTTTTTTTTTTTTTT	chr3	155140410	CTTTTTTTTTTTTT	CTTTTTTTTTTTTTTTTTTTT	3764074	VQSRTrancheINDEL97.00to99.00	0	none	0	0	8	1e-6
chr3-155140410-CTTTTTTTTTTTTT-CTTTTTTTTTTTTTTTTTTTTTTTT	chr3	155140410	CTTTTTTTTTTTTT	CTTTTTTTTTTTTTTTTTTTTTTTT	3764074	VQSRTrancheINDEL97.00to99.00	0	none	0	0	8	1e-6
chr3-155140410-CTTTTTTTTTTTTT-TTTTTTTTTTTTTT	chr3	155140410	CTTTTTTTTTTTTT	TTTTTTTTTTTTTT	3764074	VQSRTrancheINDEL97.00to99.00	0	none	6.310000000000003e-4	0	8	6.310000000000003e-4
chr3-155140411-T-*	chr3	155140411	T	*	147	PASS	0	none	0.5267990000000006	2	6	0.5267990000000006
chr3-155140411-T-A	chr3	155140411	T	A	147	PASS	0	none	0.004121	0	6	0.004121
chr3-155140411-T-C	chr3	155140411	T	C	147	PASS	0	none	0	0	6	1e-6
chr3-155140414-T-*	chr3	155140414	T	*	69	VQSRTrancheSNP99.80to99.90	0	none	0.18794	0	34	0.18794
chr3-155140414-T-A	chr3	155140414	T	A	69	VQSRTrancheSNP99.80to99.90	0	none	0.002809	0	34	0.002809
chr3-155140414-T-C	chr3	155140414	T	C	69	VQSRTrancheSNP99.80to99.90	0	none	0	0	34	1e-6
chr3-155141861-C-G	chr3	155141861	C	G	1878589	PASS	0.14674	nfe	0.105917	20	134	0.14674
chr3-155144601-T-A	chr3	155144601	T	A	5877945	PASS	0.56367	sas	0.3896789999999999	43	132	0.56367
chr3-155148664-T-C	chr3	155148664	T	C	8750259	PASS	0.44322	afr	0.33559799999999984	45	134	0.44322
chr3-155148733-C-A	chr3	155148733	C	A	333678	PASS	0.11445	eas	0.019677	5	134	0.11445
chr3-155148756-A-C	chr3	155148756	A	C	4844512	PASS	0.43508	afr	0.3346529999999998	45	134	0.43508
chr3-155160369-GA-G	chr3	155160369	GA	G	6885336.97	PASS	0.28792	nfe	0.2601219999999999	34	134	0.28792
chr3-155167085-T-C	chr3	155167085	T	C	82416	PASS	0.004546	nfe	0.00244	1	134	0.004546
chr3-155168489-T-C	chr3	155168489	T	C	3519578	PASS	0.20238	afr	0.08666900000000002	11	134	0.20238
chr3-155169017-A-T	chr3	155169017	A	T	16482	PASS	0.0094068	afr	0.00164399999999999	1	132	0.0094068
chr3-155172037-G-A	chr3	155172037	G	A	309164	PASS	0.12261	eas	0.02028500000000002	5	134	0.12261
chr3-155172037-G-C	chr3	155172037	G	C	309164	PASS	0	none	0	0	134	1e-6
chr3-155172248-C-A	chr3	155172248	C	A	699909	PASS	0.12236	eas	0.02036400000000001	5	134	0.12236
chr3-155172417-G-A	chr3	155172417	G	A	9182883	PASS	0.35186	afr	0.2688129999999997	34	134	0.35186
chr3-155172592-G-A	chr3	155172592	G	A	329022	PASS	0.030202	sas	0.006525	3	134	0.030202
chr3-155172723-CTTTT-*	chr3	155172723	CTTTT	*	4014567	ExcessHet	0	none	5.2999999999999994e-5	0	122	5.2999999999999994e-5
chr3-155172723-CTTTT-C	chr3	155172723	CTTTT	C	4014567	ExcessHet	1.076e-5	nfe	3.6999999999999985e-5	0	122	3.6999999999999985e-5
chr3-155172723-CTTTT-CT	chr3	155172723	CTTTT	CT	4014567	ExcessHet	0	none	9.160000000000004e-4	1	122	9.160000000000004e-4
chr3-155172723-CTTTT-CTT	chr3	155172723	CTTTT	CTT	4014567	ExcessHet	0	none	0.01288099999999999	2	122	0.01288099999999999
chr3-155172723-CTTTT-CTTT	chr3	155172723	CTTTT	CTTT	4014567	ExcessHet	0	none	0.162811	17	122	0.162811
chr3-155172723-CTTTT-CTTTTT	chr3	155172723	CTTTT	CTTTTT	4014567	ExcessHet	0	none	0.25906599999999985	37	122	0.25906599999999985
chr3-155172723-CTTTT-CTTTTTT	chr3	155172723	CTTTT	CTTTTTT	4014567	ExcessHet	0	none	0.05510100000000002	7	122	0.05510100000000002
chr3-155172723-CTTTT-CTTTTTTT	chr3	155172723	CTTTT	CTTTTTTT	4014567	ExcessHet	0	none	0.00164399999999999	0	122	0.00164399999999999
chr3-155172723-CTTTT-TTTTT	chr3	155172723	CTTTT	TTTTT	4014567	ExcessHet	0	none	0.004491	0	122	0.004491
chr3-155172741-A-C	chr3	155172741	A	C	1621673	PASS	0.19149	eas	0.08114400000000002	11	134	0.19149
chr3-155180338-AC-A	chr3	155180338	AC	A	3108705	PASS	0	none	0	0	134	1e-6
chr3-155180338-AC-GC	chr3	155180338	AC	GC	3108705	PASS	0	none	0.08460300000000001	12	134	0.08460300000000001
chr3-155180545-T-G	chr3	155180545	T	G	1441	VQSRTrancheSNP99.80to99.90	0.0059722	nfe	0.00103599999999999	1	118	0.0059722
chr3-155180618-C-T	chr3	155180618	C	T	7676757	PASS	0.56811	afr	0.3776179999999996	49	134	0.56811
chr3-155180626-G-T	chr3	155180626	G	T	760078	PASS	0.12795	sas	0.03945300000000001	2	134	0.12795
chr3-155290476-A-C	chr3	155290476	A	C	16849	PASS	0.011105	nfe	0.00963199999999999	0	0	0.011105
chr3-155290476-A-G	chr3	155290476	A	G	16849	PASS	0	none	9e-6	0	0	9e-6
chr3-155290627-A-G	chr3	155290627	A	G	171089	PASS	0	none	0	0	64	1e-6
chr3-155290627-A-T	chr3	155290627	A	T	171089	PASS	0.19683	afr	0.04126600000000001	6	64	0.19683
chr3-155291195-C-T	chr3	155291195	C	T	60303	PASS	0.078671	afr	0.005288	1	134	0.078671
chr3-155291196-G-C	chr3	155291196	G	C	168690	PASS	0	none	9e-6	0	134	9e-6
chr3-155291196-G-T	chr3	155291196	G	T	168690	PASS	0.16957	afr	0.01630100000000001	4	134	0.16957
chr3-155291285-C-A	chr3	155291285	C	A	58475	PASS	0.11188	eas	0.00872899999999999	1	130	0.11188
chr3-155291346-A-G	chr3	155291346	A	G	930973	PASS	0.63805	eas	0.193508	61	100	0.63805
chr3-155291366-T-G	chr3	155291366	T	G	31956	PASS	0.11161	eas	0.007365	1	66	0.11161
chr3-155293575-CTTTTTT-C	chr3	155293575	CTTTTTT	C	931286.97	ExcessHet	0	none	0	0	134	1e-6
chr3-155293575-CTTTTTT-CT	chr3	155293575	CTTTTTT	CT	931286.97	ExcessHet	0	none	3.6999999999999985e-5	0	134	3.6999999999999985e-5
chr3-155293575-CTTTTTT-CTT	chr3	155293575	CTTTTTT	CTT	931286.97	ExcessHet	0	none	2.2999999999999995e-4	0	134	2.2999999999999995e-4
chr3-155293575-CTTTTTT-CTTT	chr3	155293575	CTTTTTT	CTTT	931286.97	ExcessHet	0	none	0.00157099999999999	0	134	0.00157099999999999
chr3-155293575-CTTTTTT-CTTTT	chr3	155293575	CTTTTTT	CTTTT	931286.97	ExcessHet	0	none	0.01938700000000001	9	134	0.01938700000000001
chr3-155293575-CTTTTTT-CTTTTT	chr3	155293575	CTTTTTT	CTTTTT	931286.97	ExcessHet	0	none	0.133902	56	134	0.133902
chr3-155293575-CTTTTTT-CTTTTTTT	chr3	155293575	CTTTTTT	CTTTTTTT	931286.97	ExcessHet	0	none	0.00995399999999998	2	134	0.00995399999999998
chr3-155293575-CTTTTTT-CTTTTTTTT	chr3	155293575	CTTTTTT	CTTTTTTTT	931286.97	ExcessHet	0	none	7.099999999999998e-5	0	134	7.099999999999998e-5
chr3-155293692-C-T	chr3	155293692	C	T	3407995	PASS	0.56808	sas	0.149564	68	134	0.56808
chr3-155293729-T-G	chr3	155293729	T	G	186215	PASS	0.11563	amr	0.01107799999999999	1	134	0.11563
chr3-155293766-G-A	chr3	155293766	G	A	48957	PASS	0.02489	afr	0.002816	1	134	0.02489
chr3-155293901-A-G	chr3	155293901	A	G	75501	PASS	0.1138	eas	0.00852199999999998	1	134	0.1138
chr3-155309429-T-*	chr3	155309429	T	*	28296	PASS	0	none	5.2999999999999994e-5	0	22	5.2999999999999994e-5
chr3-155309429-T-A	chr3	155309429	T	A	28296	PASS	0.0036099	afr	0.03413100000000001	0	22	0.03413100000000001
chr3-155309627-T-C	chr3	155309627	T	C	4044743	PASS	0.59471	eas	0.47157699999999936	69	134	0.59471
chr3-155309747-C-A	chr3	155309747	C	A	16350	PASS	0.018899	afr	0.001966	1	134	0.018899
chr3-155309747-C-T	chr3	155309747	C	T	16350	PASS	0.0056615	eas	1.47e-4	0	134	0.0056615
chr3-155309825-C-T	chr3	155309825	C	T	13484	PASS	0.018877	afr	0.00181699999999999	1	134	0.018877
chr3-155309939-T-C	chr3	155309939	T	C	1472700	PASS	0.49819	sas	0.29725399999999974	53	132	0.49819
chr3-155309953-G-A	chr3	155309953	G	A	2699	PASS	6.605e-4	nfe	2.2999999999999995e-4	1	132	6.605e-4
chr3-155375494-C-T	chr3	155375494	C	T	382281	PASS	0.065605	nfe	0.05215300000000002	11	134	0.065605
chr3-155375805-C-T	chr3	155375805	C	T	13589	PASS	0.0015064	amr	4.950000000000003e-4	1	134	0.0015064
chr3-155403045-T-*	chr3	155403045	T	*	22359	PASS	0	none	9e-6	0	0	9e-6
chr3-155403045-T-C	chr3	155403045	T	C	22359	PASS	0	none	0.004095	0	0	0.004095
chr3-155403045-T-TTTTC	chr3	155403045	T	TTTTC	22359	PASS	0.029613	eas	0.006012	0	0	0.029613
chr3-155403050-T-C	chr3	155403050	T	C	2879	PASS	0	none	0.002033	0	0	0.002033
chr3-155480495-GCAT-G	chr3	155480495	GCAT	G	7806.97	PASS	0.011352	nfe	0.002356	0	0	0.011352
chr3-155482282-C-T	chr3	155482282	C	T	623368	PASS	0.19655	amr	0.00813199999999999	2	134	0.19655
chr3-155482344-T-C	chr3	155482344	T	C	2511017	PASS	0.051983	sas	0.03386300000000002	5	134	0.051983
chr3-155482672-G-A	chr3	155482672	G	A	379189	PASS	0.0075909	nfe	0.005133	1	134	0.0075909
chr3-155482774-G-A	chr3	155482774	G	A	3190027	PASS	0.0042292	eas	0.001991	0	134	0.0042292
chr3-155482774-G-T	chr3	155482774	G	T	3190027	PASS	0.080399	nfe	0.05087100000000001	6	134	0.080399
chr3-155483479-G-A	chr3	155483479	G	A	677	PASS	2.572e-5	nfe	9e-6	1	134	2.572e-5
chr3-155483479-G-C	chr3	155483479	G	C	677	PASS	0	none	0	0	134	1e-6
chr3-155485609-A-G	chr3	155485609	A	G	120197	PASS	0.0048325	nfe	0.002165	1	134	0.0048325
chr3-155485922-A-T	chr3	155485922	A	T	85241	PASS	0.029519	afr	0.004339	1	134	0.029519
chr3-155486056-A-C	chr3	155486056	A	C	30274	PASS	0.0041365	nfe	0.001966	1	134	0.0041365
chr3-155487901-G-A	chr3	155487901	G	A	482687	PASS	0.13566	afr	0.043769	3	132	0.13566
chr3-155488131-T-G	chr3	155488131	T	G	2274	PASS	2.3481e-4	nfe	0.00193599999999999	1	42	0.00193599999999999
chr3-155488133-C-A	chr3	155488133	C	A	9588	PASS	9.7e-7	nfe	8.9e-5	0	56	8.9e-5
chr3-155488133-C-G	chr3	155488133	C	G	9588	PASS	2.6112e-4	eas	0.003037	2	56	0.003037
chr3-155488133-C-T	chr3	155488133	C	T	9588	PASS	1.7782e-4	eas	0.003847	0	56	0.003847
chr3-155488139-AG-*	chr3	155488139	AG	*	828	VQSRTrancheINDEL99.95to100.00	0	none	9e-6	0	58	9e-6
chr3-155488139-AG-A	chr3	155488139	AG	A	828	VQSRTrancheINDEL99.95to100.00	0	none	0	1	58	1e-6
chr3-155488139-AG-ATG	chr3	155488139	AG	ATG	828	VQSRTrancheINDEL99.95to100.00	0	none	9e-6	0	58	9e-6
chr3-155488139-AG-TG	chr3	155488139	AG	TG	828	VQSRTrancheINDEL99.95to100.00	0	none	5.4e-4	1	58	5.4e-4
chr3-155488140-G-*	chr3	155488140	G	*	1378	VQSRTrancheINDEL99.95to100.00	0	none	9e-6	1	52	9e-6
chr3-155488140-G-A	chr3	155488140	G	A	1378	VQSRTrancheINDEL99.95to100.00	4.3e-7	nfe	1.27e-4	0	52	1.27e-4
chr3-155488140-G-C	chr3	155488140	G	C	1378	VQSRTrancheINDEL99.95to100.00	0	none	0	0	52	1e-6
chr3-155488140-G-GT	chr3	155488140	G	GT	1378	VQSRTrancheINDEL99.95to100.00	0	none	9e-6	0	52	9e-6
chr3-155488140-G-T	chr3	155488140	G	T	1378	VQSRTrancheINDEL99.95to100.00	2.622e-5	nfe	7.960000000000004e-4	1	52	7.960000000000004e-4
chr3-155488142-TGAAC-*	chr3	155488142	TGAAC	*	33.97	VQSRTrancheINDEL99.90to99.95	0	none	0	0	132	1e-6
chr3-155488142-TGAAC-T	chr3	155488142	TGAAC	T	33.97	VQSRTrancheINDEL99.90to99.95	0	none	3.6999999999999985e-5	0	132	3.6999999999999985e-5
chr3-155488143-G-*	chr3	155488143	G	*	327	PASS	0	none	5.2999999999999994e-5	0	56	5.2999999999999994e-5
chr3-155488143-G-A	chr3	155488143	G	A	327	PASS	0	none	0	0	56	1e-6
chr3-155488143-G-T	chr3	155488143	G	T	327	PASS	8.39e-6	amr	2.5100000000000014e-4	0	56	2.5100000000000014e-4
chr3-155488149-G-A	chr3	155488149	G	A	64	VQSRTrancheSNP99.80to99.90	0	none	0	0	60	1e-6
chr3-155488149-G-T	chr3	155488149	G	T	64	VQSRTrancheSNP99.80to99.90	0	none	9e-6	0	60	9e-6
chr3-155488204-CTTT-C	chr3	155488204	CTTT	C	3479181	ExcessHet	0	none	0	0	114	1e-6
chr3-155488204-CTTT-CT	chr3	155488204	CTTT	CT	3479181	ExcessHet	0	none	0.00179199999999999	0	114	0.00179199999999999
chr3-155488204-CTTT-CTT	chr3	155488204	CTTT	CTT	3479181	ExcessHet	0	none	0.05968500000000001	3	114	0.05968500000000001
chr3-155488204-CTTT-CTTTT	chr3	155488204	CTTT	CTTTT	3479181	ExcessHet	0	none	0.3887319999999999	54	114	0.3887319999999999
chr3-155488204-CTTT-CTTTTT	chr3	155488204	CTTT	CTTTTT	3479181	ExcessHet	0	none	0.02334	2	114	0.02334
chr3-155488204-CTTT-CTTTTTT	chr3	155488204	CTTT	CTTTTTT	3479181	ExcessHet	0	none	1.88e-4	0	114	1.88e-4
chr3-155488204-CTTT-CTTTTTTT	chr3	155488204	CTTT	CTTTTTTT	3479181	ExcessHet	0	none	0	0	114	1e-6
chr3-155488204-CTTT-TTTT	chr3	155488204	CTTT	TTTT	3479181	ExcessHet	0	none	1.47e-4	0	114	1.47e-4
chr3-155494014-GAA-G	chr3	155494014	GAA	G	171661	ExcessHet	0	none	0	0	104	1e-6
chr3-155494014-GAA-GA	chr3	155494014	GAA	GA	171661	ExcessHet	0	none	0.00536	0	104	0.00536
chr3-155494014-GAA-GAAA	chr3	155494014	GAA	GAAA	171661	ExcessHet	0	none	0.11128	7	104	0.11128
chr3-155494014-GAA-GAAAA	chr3	155494014	GAA	GAAAA	171661	ExcessHet	0	none	4.05e-4	0	104	4.05e-4
chr3-155494014-GAA-TAA	chr3	155494014	GAA	TAA	171661	ExcessHet	0	none	0	0	104	1e-6
chr3-155494536-G-A	chr3	155494536	G	A	23622285	PASS	0	none	3.820000000000003e-4	0	134	3.820000000000003e-4
chr3-155494536-G-GA	chr3	155494536	G	GA	23622285	PASS	0.94704	afr	0.826806	110	134	0.94704
chr3-155497181-T-C	chr3	155497181	T	C	169878	PASS	0.060965	afr	0.01740700000000001	1	132	0.060965
chr3-155504438-C-A	chr3	155504438	C	A	357	PASS	0	none	0	0	134	1e-6
chr3-155504438-C-T	chr3	155504438	C	T	357	PASS	9.828e-5	nfe	0	1	134	9.828e-5
chr3-155514677-CT-C	chr3	155514677	CT	C	59849	VQSRTrancheINDEL95.00to96.00	0.044859	afr	0.004672	1	134	0.044859
chr3-155514677-CT-CTT	chr3	155514677	CT	CTT	59849	VQSRTrancheINDEL95.00to96.00	0	none	0.002314	0	134	0.002314
chr3-155514677-CT-CTTT	chr3	155514677	CT	CTTT	59849	VQSRTrancheINDEL95.00to96.00	0	none	0	0	134	1e-6
chr3-155514677-CT-TT	chr3	155514677	CT	TT	59849	VQSRTrancheINDEL95.00to96.00	0	none	0	0	134	1e-6
chr3-155523804-A-*	chr3	155523804	A	*	8812444	PASS	0	none	0	0	134	1e-6
chr3-155523804-A-G	chr3	155523804	A	G	8812444	PASS	0.94472	eas	0.7253190000000005	99	134	0.94472
chr3-155523951-A-G	chr3	155523951	A	G	20900896	PASS	0.94561	eas	0.7328750000000007	99	134	0.94561
chr3-155524096-G-A	chr3	155524096	G	A	15881092	PASS	0.81176	nfe	0.7178990000000002	103	134	0.81176
chr3-155524111-G-A	chr3	155524111	G	A	14954136	PASS	0.81147	nfe	0.7169520000000003	103	134	0.81147
chr3-155549651-G-A	chr3	155549651	G	A	1484015	PASS	0.1761	nfe	0.136189	23	134	0.1761
chr3-155549671-T-A	chr3	155549671	T	A	8982193	PASS	0.80801	nfe	0.680532	102	134	0.80801
chr3-155549985-G-A	chr3	155549985	G	A	151762	PASS	0.065069	afr	0.00836599999999999	1	134	0.065069
chr3-155554036-G-A	chr3	155554036	G	A	10020609	PASS	0.65711	nfe	0.56242800000000015	84	134	0.65711
chr3-155564781-T-A	chr3	155564781	T	A	1759179	PASS	0.38467	afr	0.15150200000000005	23	134	0.38467
chr3-155565171-T-C	chr3	155565171	T	C	80920	PASS	0.0061174	amr	0.004697	1	134	0.0061174
chr3-155568150-C-*	chr3	155568150	C	*	262269	PASS	0	none	0	0	134	1e-6
chr3-155568150-C-A	chr3	155568150	C	A	262269	PASS	0.027623	mid	0.023591	1	134	0.027623
chr3-155568150-C-CT	chr3	155568150	C	CT	262269	PASS	0	none	0	0	134	1e-6
chr3-155583475-T-C	chr3	155583475	T	C	1005622	PASS	0.070001	nfe	0.04667900000000001	13	134	0.070001
chr3-155583690-G-T	chr3	155583690	G	T	1374125	PASS	0.27752	afr	0.092679	8	134	0.27752
chr3-155583751-TGAGCACACATTCTCTTC-T	chr3	155583751	TGAGCACACATTCTCTTC	T	917.97	PASS	2.21e-6	nfe	9e-6	1	134	9e-6
chr3-155583753-A-*	chr3	155583753	A	*	47139	PASS	0	none	9e-6	1	134	9e-6
chr3-155583753-A-G	chr3	155583753	A	G	47139	PASS	0.0070845	amr	0.003906	1	134	0.0070845
chr3-155583755-C-*	chr3	155583755	C	*	312	PASS	0	none	9e-6	1	134	9e-6
chr3-155583755-C-T	chr3	155583755	C	T	312	PASS	2.7613e-4	sas	0	0	134	2.7613e-4
chr3-155585990-G-C	chr3	155585990	G	C	178933	PASS	0.021697	nfe	0.01403999999999998	1	134	0.021697
chr3-155586296-G-A	chr3	155586296	G	A	308	PASS	1.85e-6	nfe	0	1	134	1.85e-6
chr3-155593804-G-A	chr3	155593804	G	A	952566	PASS	0.12048	nfe	0.08409400000000002	16	134	0.12048
chr3-155596245-A-G	chr3	155596245	A	G	14860585	PASS	0.71411	nfe	0.6513460000000001	92	134	0.71411
chr3-155596245-A-T	chr3	155596245	A	T	14860585	PASS	0	none	9e-6	0	134	9e-6
chr3-155596325-G-A	chr3	155596325	G	A	113468	PASS	0.0060228	amr	0.004774	1	134	0.0060228
chr3-155596325-G-T	chr3	155596325	G	T	113468	PASS	7.2e-7	nfe	9e-6	0	134	9e-6
chr3-155596470-C-A	chr3	155596470	C	A	95880	PASS	0	none	0	0	134	1e-6
chr3-155596470-C-T	chr3	155596470	C	T	95880	PASS	0.071638	afr	0.00875599999999999	1	134	0.071638
chr3-155596507-A-G	chr3	155596507	A	G	5023176	PASS	0.70926	nfe	0.6300670000000004	91	134	0.70926
chr3-155596507-A-T	chr3	155596507	A	T	5023176	PASS	0	none	0	0	134	1e-6
chr3-155596528-G-T	chr3	155596528	G	T	181	PASS	1.627e-5	nfe	2.720000000000003e-4	0	92	2.720000000000003e-4
chr3-155658027-G-T	chr3	155658027	G	T	48301	PASS	0.416	eas	0.02514100000000001	0	0	0.416
chr3-155658056-G-A	chr3	155658056	G	A	23714	PASS	0.064715	nfe	0.01124599999999999	0	0	0.064715
chr3-155676393-G-A	chr3	155676393	G	A	341818	PASS	2.75e-6	nfe	0	0	58	2.75e-6
chr3-155676393-G-C	chr3	155676393	G	C	341818	PASS	0.41601	eas	0.10392900000000002	7	58	0.41601
chr3-155704350-G-A	chr3	155704350	G	A	108591	PASS	0.08919	afr	0.006965	1	134	0.08919
chr3-155704400-G-C	chr3	155704400	G	C	93890	PASS	0.088598	afr	0.006939	1	134	0.088598
chr3-155704414-C-G	chr3	155704414	C	G	6818	PASS	0.0018472	sas	4.500000000000005e-4	1	134	0.0018472
chr3-155763038-T-A	chr3	155763038	T	A	44	PASS	0	none	9e-6	0	0	9e-6
chr3-155763165-A-*	chr3	155763165	A	*	125985	PASS	0	none	9e-6	0	2	9e-6
chr3-155763165-A-T	chr3	155763165	A	T	125985	PASS	0.13754	nfe	0.04680400000000001	0	2	0.13754
chr3-155763215-A-G	chr3	155763215	A	G	31658	PASS	0.058432	afr	0.006174	0	42	0.058432
chr3-155763215-A-T	chr3	155763215	A	T	31658	PASS	0	none	0	0	42	1e-6
chr3-155763308-C-A	chr3	155763308	C	A	2815674	PASS	0	none	0	0	124	1e-6
chr3-155763308-C-T	chr3	155763308	C	T	2815674	PASS	0.62586	mid	0.47877699999999945	73	124	0.62586
chr3-155763651-T-G	chr3	155763651	T	G	231061	PASS	0.063124	afr	0.007431	2	134	0.063124
chr3-155763820-G-A	chr3	155763820	G	A	15622290	PASS	0.65758	mid	0.5956090000000006	79	134	0.65758
chr3-155763904-G-A	chr3	155763904	G	A	180195	PASS	0.058737	afr	0.006344	2	134	0.058737
chr3-155763904-G-T	chr3	155763904	G	T	180195	PASS	2.05e-5	nfe	9e-6	0	134	2.05e-5
chr3-155763942-C-*	chr3	155763942	C	*	849	PASS	0	none	0	0	134	1e-6
chr3-155763942-C-G	chr3	155763942	C	G	849	PASS	0	none	0	1	134	1e-6
chr3-155767513-C-T	chr3	155767513	C	T	11708110	PASS	0.91733	eas	0.8013430000000007	101	134	0.91733
chr3-155767798-T-C	chr3	155767798	T	C	15604	PASS	0.046351	eas	0.00159499999999999	2	134	0.046351
chr3-155775620-CTTT-C	chr3	155775620	CTTT	C	8659	PASS	0.0014186	amr	2.2999999999999995e-4	0	134	0.0014186
chr3-155775620-CTTT-CTT	chr3	155775620	CTTT	CTT	8659	PASS	0	none	8.450000000000003e-4	1	134	8.450000000000003e-4
chr3-155775620-CTTT-CTTTT	chr3	155775620	CTTT	CTTTT	8659	PASS	0	none	1.6699999999999994e-4	0	134	1.6699999999999994e-4
chr3-155775620-CTTT-TTTT	chr3	155775620	CTTT	TTTT	8659	PASS	0	none	0	0	134	1e-6
chr3-155802567-C-T	chr3	155802567	C	T	552648	PASS	0.18523	afr	0.02777900000000002	2	134	0.18523
chr3-155803977-A-C	chr3	155803977	A	C	350096	PASS	0.1359	nfe	0.06990200000000002	0	0	0.1359
chr3-155804255-ATAT-A	chr3	155804255	ATAT	A	2189741.97	PASS	0.3375	eas	0.14998600000000004	0	0	0.3375
chr3-155805586-GCGCA-G	chr3	155805586	GCGCA	G	19540744.97	PASS	0.85293	afr	0.5608430000000001	0	0	0.85293
chr3-155806061-T-A	chr3	155806061	T	A	870405	PASS	0.33204	eas	0.097994	8	134	0.33204
chr3-155806061-T-C	chr3	155806061	T	C	870405	PASS	0	none	3.6999999999999985e-5	0	134	3.6999999999999985e-5
chr3-155806226-G-A	chr3	155806226	G	A	699297	PASS	0.31422	afr	0.03726900000000002	3	134	0.31422
chr3-155806226-G-C	chr3	155806226	G	C	699297	PASS	0	none	0	0	134	1e-6
chr3-155820970-A-T	chr3	155820970	A	T	8907	PASS	0	none	0.006475	0	0	0.006475
chr3-155821612-C-A	chr3	155821612	C	A	15875	PASS	0.0036504	nfe	0.007249	0	0	0.007249
chr3-155821627-C-T	chr3	155821627	C	T	15908	PASS	0.0027329	nfe	0.007378	0	0	0.007378
chr3-155821768-ATTTTT-*	chr3	155821768	ATTTTT	*	20111	PASS	0	none	3.6999999999999985e-5	0	0	3.6999999999999985e-5
chr3-155821768-ATTTTT-A	chr3	155821768	ATTTTT	A	20111	PASS	0	none	3.6999999999999985e-5	0	0	3.6999999999999985e-5
chr3-155821768-ATTTTT-AT	chr3	155821768	ATTTTT	AT	20111	PASS	0	none	9.370000000000004e-4	0	0	9.370000000000004e-4
chr3-155821768-ATTTTT-ATT	chr3	155821768	ATTTTT	ATT	20111	PASS	0	none	0.00124899999999999	0	0	0.00124899999999999
chr3-155821768-ATTTTT-ATTT	chr3	155821768	ATTTTT	ATTT	20111	PASS	0	none	0.002831	0	0	0.002831
chr3-155821768-ATTTTT-ATTTT	chr3	155821768	ATTTTT	ATTTT	20111	PASS	0	none	0.007611	0	0	0.007611
chr3-155821768-ATTTTT-ATTTTTT	chr3	155821768	ATTTTT	ATTTTTT	20111	PASS	0	none	0.00119999999999999	0	0	0.00119999999999999
chr3-155821768-ATTTTT-ATTTTTTT	chr3	155821768	ATTTTT	ATTTTTTT	20111	PASS	0	none	1.87e-4	0	0	1.87e-4
chr3-155821768-ATTTTT-ATTTTTTTT	chr3	155821768	ATTTTT	ATTTTTTTT	20111	PASS	0	none	5.2999999999999994e-5	0	0	5.2999999999999994e-5
chr3-155821768-ATTTTT-ATTTTTTTTTTT	chr3	155821768	ATTTTT	ATTTTTTTTTTT	20111	PASS	0	none	9e-6	0	0	9e-6
chr3-155821768-ATTTTT-TTTTTT	chr3	155821768	ATTTTT	TTTTTT	20111	PASS	0	none	3.6999999999999985e-5	0	0	3.6999999999999985e-5
chr3-155828030-CAAAA-AAAAA	chr3	155828030	CAAAA	AAAAA	280178	ExcessHet	0	none	0	0	110	1e-6
chr3-155828030-CAAAA-C	chr3	155828030	CAAAA	C	280178	ExcessHet	0.0021832	afr	3.6999999999999985e-5	0	110	0.0021832
chr3-155828030-CAAAA-CAA	chr3	155828030	CAAAA	CAA	280178	ExcessHet	0	none	0.00137399999999999	1	110	0.00137399999999999
chr3-155828030-CAAAA-CAAA	chr3	155828030	CAAAA	CAAA	280178	ExcessHet	0	none	0.06978900000000002	6	110	0.06978900000000002
chr3-155828030-CAAAA-CAAAAA	chr3	155828030	CAAAA	CAAAAA	280178	ExcessHet	0	none	0.06045400000000001	5	110	0.06045400000000001
chr3-155828030-CAAAA-CAAAAAA	chr3	155828030	CAAAA	CAAAAAA	280178	ExcessHet	0	none	5.180000000000002e-4	0	110	5.180000000000002e-4
chr3-155828105-C-A	chr3	155828105	C	A	9848	PASS	0	none	2.2000000000000003e-5	0	134	2.2000000000000003e-5
chr3-155828105-C-T	chr3	155828105	C	T	9848	PASS	0.0019643	mid	8.450000000000003e-4	1	134	0.0019643
chr3-155828335-C-T	chr3	155828335	C	T	71729	PASS	0.0044179	nfe	0.00179199999999999	1	134	0.0044179
chr3-155833355-T-C	chr3	155833355	T	C	1412646	PASS	0.56333	afr	0.08417400000000001	8	134	0.56333
chr3-155833414-T-C	chr3	155833414	T	C	587637	PASS	0.17884	afr	0.02144800000000002	2	134	0.17884
chr3-155833417-C-T	chr3	155833417	C	T	8684804	PASS	0.68107	afr	0.3470269999999995	42	134	0.68107
chr3-155834100-T-A	chr3	155834100	T	A	250869	PASS	0	none	0	0	134	1e-6
chr3-155834100-T-C	chr3	155834100	T	C	250869	PASS	0.19914	amr	0.01005899999999998	1	134	0.19914
chr3-155834105-A-G	chr3	155834105	A	G	6504448	PASS	0.38242	sas	0.25717999999999974	34	134	0.38242
chr3-155842768-G-A	chr3	155842768	G	A	145843	PASS	0.16563	amr	0.01731500000000001	2	104	0.16563
chr3-155842999-TAAAAAA-*	chr3	155842999	TAAAAAA	*	16173	VQSRTrancheINDEL97.00to99.00	0	none	9e-6	0	0	9e-6
chr3-155842999-TAAAAAA-AAAAAAA	chr3	155842999	TAAAAAA	AAAAAAA	16173	VQSRTrancheINDEL97.00to99.00	0	none	3.150000000000005e-4	0	0	3.150000000000005e-4
chr3-155842999-TAAAAAA-T	chr3	155842999	TAAAAAA	T	16173	VQSRTrancheINDEL97.00to99.00	0	none	0	0	0	1e-6
chr3-155842999-TAAAAAA-TA	chr3	155842999	TAAAAAA	TA	16173	VQSRTrancheINDEL97.00to99.00	0	none	9e-6	0	0	9e-6
chr3-155842999-TAAAAAA-TAA	chr3	155842999	TAAAAAA	TAA	16173	VQSRTrancheINDEL97.00to99.00	0	none	2.08e-4	0	0	2.08e-4
chr3-155842999-TAAAAAA-TAAA	chr3	155842999	TAAAAAA	TAAA	16173	VQSRTrancheINDEL97.00to99.00	0	none	7.010000000000006e-4	0	0	7.010000000000006e-4
chr3-155842999-TAAAAAA-TAAAA	chr3	155842999	TAAAAAA	TAAAA	16173	VQSRTrancheINDEL97.00to99.00	0	none	0.002481	0	0	0.002481
chr3-155842999-TAAAAAA-TAAAAA	chr3	155842999	TAAAAAA	TAAAAA	16173	VQSRTrancheINDEL97.00to99.00	0	none	0.006295	0	0	0.006295
chr3-155842999-TAAAAAA-TAAAAAAA	chr3	155842999	TAAAAAA	TAAAAAAA	16173	VQSRTrancheINDEL97.00to99.00	0	none	0.003511	0	0	0.003511
chr3-155842999-TAAAAAA-TAAAAAAAA	chr3	155842999	TAAAAAA	TAAAAAAAA	16173	VQSRTrancheINDEL97.00to99.00	0	none	8.180000000000003e-4	0	0	8.180000000000003e-4
chr3-155842999-TAAAAAA-TAAAAAAAAA	chr3	155842999	TAAAAAA	TAAAAAAAAA	16173	VQSRTrancheINDEL97.00to99.00	0	none	5.2999999999999994e-5	0	0	5.2999999999999994e-5
chr3-155842999-TAAAAAA-TAAAAAAAAAA	chr3	155842999	TAAAAAA	TAAAAAAAAAA	16173	VQSRTrancheINDEL97.00to99.00	0	none	9e-6	0	0	9e-6
chr3-155843023-G-*	chr3	155843023	G	*	48243	PASS	0	none	0.02176500000000001	0	0	0.02176500000000001
chr3-155843023-G-A	chr3	155843023	G	A	48243	PASS	0.037289	nfe	0.02255600000000001	0	0	0.037289
chr3-155853486-T-C	chr3	155853486	T	C	4459936	PASS	0.165	eas	0.06453400000000002	6	134	0.165
chr3-155854201-G-T	chr3	155854201	G	T	7200	PASS	0.0038865	afr	4.500000000000005e-4	1	134	0.0038865
chr3-155854340-C-*	chr3	155854340	C	*	1571365	PASS	0	none	0	0	66	1e-6
chr3-155854340-C-G	chr3	155854340	C	G	1571365	PASS	0	none	0	0	66	1e-6
chr3-155854340-C-T	chr3	155854340	C	T	1571365	PASS	0.62501	nfe	0.4016619999999994	45	66	0.62501
chr3-155870779-T-*	chr3	155870779	T	*	1531	PASS	0	none	9e-6	0	134	9e-6
chr3-155870779-T-A	chr3	155870779	T	A	1531	PASS	4.058e-5	nfe	5.2999999999999994e-5	1	134	5.2999999999999994e-5
chr3-155870848-C-*	chr3	155870848	C	*	98670	PASS	0	none	0	0	134	1e-6
chr3-155870848-C-T	chr3	155870848	C	T	98670	PASS	0.011011	sas	0.005339	2	134	0.011011
chr3-155870877-C-T	chr3	155870877	C	T	1090	PASS	1.911e-5	nfe	0	1	134	1.911e-5
chr3-155870906-G-*	chr3	155870906	G	*	116162	PASS	0	none	9e-6	0	132	9e-6
chr3-155870906-G-T	chr3	155870906	G	T	116162	PASS	0.061818	afr	0.005905	1	132	0.061818
chr3-155893450-AT-A	chr3	155893450	AT	A	466136	PASS	0.0010709	sas	0.00174299999999999	0	132	0.00174299999999999
chr3-155893450-AT-ATT	chr3	155893450	AT	ATT	466136	PASS	0	none	0.00214	0	132	0.00214
chr3-155893450-AT-GT	chr3	155893450	AT	GT	466136	PASS	0	none	0.047797	3	132	0.047797
chr3-155893450-AT-TT	chr3	155893450	AT	TT	466136	PASS	0	none	3.6999999999999985e-5	0	132	3.6999999999999985e-5
chr3-155893704-A-G	chr3	155893704	A	G	93667	PASS	0.010504	nfe	0.005571	1	134	0.010504
chr3-155893768-T-G	chr3	155893768	T	G	9426737	PASS	0.9013	nfe	0.8526500000000004	123	134	0.9013
chr3-155906042-CTTTT-C	chr3	155906042	CTTTT	C	968157.97	ExcessHet	0	none	0	0	106	1e-6
chr3-155906042-CTTTT-CT	chr3	155906042	CTTTT	CT	968157.97	ExcessHet	0	none	0	0	106	1e-6
chr3-155906042-CTTTT-CTT	chr3	155906042	CTTTT	CTT	968157.97	ExcessHet	0	none	2.2999999999999995e-4	0	106	2.2999999999999995e-4
chr3-155906042-CTTTT-CTTT	chr3	155906042	CTTTT	CTTT	968157.97	ExcessHet	0	none	0.027148	3	106	0.027148
chr3-155906042-CTTTT-CTTTTT	chr3	155906042	CTTTT	CTTTTT	968157.97	ExcessHet	0	none	0.201836	42	106	0.201836
chr3-155906042-CTTTT-CTTTTTT	chr3	155906042	CTTTT	CTTTTTT	968157.97	ExcessHet	0	none	0.00913899999999998	2	106	0.00913899999999998
chr3-155906042-CTTTT-CTTTTTTT	chr3	155906042	CTTTT	CTTTTTTT	968157.97	ExcessHet	0	none	2.09e-4	0	106	2.09e-4
chr3-155906042-CTTTT-CTTTTTTTT	chr3	155906042	CTTTT	CTTTTTTTT	968157.97	ExcessHet	0	none	3.6999999999999985e-5	0	106	3.6999999999999985e-5
chr3-155906042-CTTTT-CTTTTTTTTTTTTTTTTTT	chr3	155906042	CTTTT	CTTTTTTTTTTTTTTTTTT	968157.97	ExcessHet	0	none	0	0	106	1e-6
chr3-155906153-T-C	chr3	155906153	T	C	781769	PASS	0.16124	eas	0.05741800000000002	6	134	0.16124
chr3-155910545-A-G	chr3	155910545	A	G	279823	PASS	0.12594	eas	0.05015400000000002	5	118	0.12594
chr3-155910568-CAAAAAAAA-C	chr3	155910568	CAAAAAAAA	C	916305.97	ExcessHet	0	none	0	0	82	1e-6
chr3-155910568-CAAAAAAAA-CA	chr3	155910568	CAAAAAAAA	CA	916305.97	ExcessHet	0	none	9e-6	0	82	9e-6
chr3-155910568-CAAAAAAAA-CAA	chr3	155910568	CAAAAAAAA	CAA	916305.97	ExcessHet	0	none	2.720000000000003e-4	1	82	2.720000000000003e-4
chr3-155910568-CAAAAAAAA-CAAA	chr3	155910568	CAAAAAAAA	CAAA	916305.97	ExcessHet	0	none	0.002787	0	82	0.002787
chr3-155910568-CAAAAAAAA-CAAAA	chr3	155910568	CAAAAAAAA	CAAAA	916305.97	ExcessHet	0	none	0.01048799999999999	0	82	0.01048799999999999
chr3-155910568-CAAAAAAAA-CAAAAA	chr3	155910568	CAAAAAAAA	CAAAAA	916305.97	ExcessHet	0	none	0.02964800000000001	4	82	0.02964800000000001
chr3-155910568-CAAAAAAAA-CAAAAAA	chr3	155910568	CAAAAAAAA	CAAAAAA	916305.97	ExcessHet	0	none	0.08360000000000002	12	82	0.08360000000000002
chr3-155910568-CAAAAAAAA-CAAAAAAA	chr3	155910568	CAAAAAAAA	CAAAAAAA	916305.97	ExcessHet	0	none	0.186066	19	82	0.186066
chr3-155910568-CAAAAAAAA-CAAAAAAAAA	chr3	155910568	CAAAAAAAA	CAAAAAAAAA	916305.97	ExcessHet	0	none	0.10531100000000002	7	82	0.10531100000000002
chr3-155910568-CAAAAAAAA-CAAAAAAAAAA	chr3	155910568	CAAAAAAAA	CAAAAAAAAAA	916305.97	ExcessHet	0	none	0.01812100000000001	2	82	0.01812100000000001
chr3-155910568-CAAAAAAAA-CAAAAAAAAAAA	chr3	155910568	CAAAAAAAA	CAAAAAAAAAAA	916305.97	ExcessHet	0	none	0.002211	0	82	0.002211
chr3-155910568-CAAAAAAAA-CAAAAAAAAAAAA	chr3	155910568	CAAAAAAAA	CAAAAAAAAAAAA	916305.97	ExcessHet	0	none	3.8200000000000034e-4	0	82	3.8200000000000034e-4
chr3-155910568-CAAAAAAAA-CAAAAAAAAAAAAA	chr3	155910568	CAAAAAAAA	CAAAAAAAAAAAAA	916305.97	ExcessHet	0	none	2.2000000000000003e-5	0	82	2.2000000000000003e-5
chr3-155910568-CAAAAAAAA-CAAAAAAAAAAAAAA	chr3	155910568	CAAAAAAAA	CAAAAAAAAAAAAAA	916305.97	ExcessHet	0	none	9e-6	0	82	9e-6
chr3-155910568-CAAAAAAAA-CAAAAGAAAAAAAA	chr3	155910568	CAAAAAAAA	CAAAAGAAAAAAAA	916305.97	ExcessHet	0	none	2.5100000000000014e-4	1	82	2.5100000000000014e-4
chr3-155910568-CAAAAAAAA-CAAAAGAAAAAAAAA	chr3	155910568	CAAAAAAAA	CAAAAGAAAAAAAAA	916305.97	ExcessHet	0	none	0	0	82	1e-6
chr3-155910569-A-*	chr3	155910569	A	*	4442.97	PASS	0	none	0.30656599999999945	34	70	0.30656599999999945
chr3-155910569-A-AAAAG	chr3	155910569	A	AAAAG	4442.97	PASS	0.034432	sas	0.00173999999999999	0	70	0.034432
