## Supplementary material for "Search for a genetic cause of variably protease-sensitive prionopathy": exome_summary_stats.tsv (part 155 of 224)

pos_id	chrom	pos	ref	alt	qual	filter	faf95_gnomad	faf95_gnomad_ancestry	incon_faf95	vpspr_ac	vpspr_an	af_pseudo
chr3-155910570-A-*	chr3	155910570	A	*	24304.97	PASS	0	none	0.13007500000000002	14	48	0.13007500000000002
chr3-155910570-A-AAAG	chr3	155910570	A	AAAG	24304.97	PASS	0.12601	sas	0.01154999999999998	2	48	0.12601
chr3-155910571-A-*	chr3	155910571	A	*	110749.97	PASS	0	none	0.04426100000000001	4	64	0.04426100000000001
chr3-155910571-A-AAG	chr3	155910571	A	AAG	110749.97	PASS	0.16856	eas	0.03059800000000002	4	64	0.16856
chr3-155910572-A-*	chr3	155910572	A	*	19774	PASS	0	none	0.01377699999999999	1	96	0.01377699999999999
chr3-155910572-A-AG	chr3	155910572	A	AG	19774	PASS	0.024514	sas	0.01188899999999999	0	96	0.024514
chr3-155910572-A-G	chr3	155910572	A	G	19774	PASS	0	none	0	0	96	1e-6
chr3-155910573-A-*	chr3	155910573	A	*	6896	PASS	0	none	0.003118	1	106	0.003118
chr3-155910573-A-G	chr3	155910573	A	G	6896	PASS	0.0025811	sas	0.003371	0	106	0.003371
chr3-155910574-A-*	chr3	155910574	A	*	809	PASS	0	none	2.5100000000000014e-4	1	116	2.5100000000000014e-4
chr3-155910574-A-G	chr3	155910574	A	G	809	PASS	1.4804e-4	sas	4.270000000000005e-4	0	116	4.270000000000005e-4
chr3-155910592-G-*	chr3	155910592	G	*	6331	PASS	0	none	8.680000000000001e-4	0	82	8.680000000000001e-4
chr3-155910592-G-A	chr3	155910592	G	A	6331	PASS	1.1007e-4	nfe	8.910000000000005e-4	0	82	8.910000000000005e-4
chr3-155910592-G-T	chr3	155910592	G	T	6331	PASS	0.0055443	nfe	0.004819	0	82	0.0055443
chr3-155910606-A-C	chr3	155910606	A	C	295	PASS	1.7058e-4	eas	3.3800000000000046e-4	0	120	3.3800000000000046e-4
chr3-155910606-A-G	chr3	155910606	A	G	295	PASS	2.94e-6	nfe	9e-6	0	120	9e-6
chr3-155910645-T-G	chr3	155910645	T	G	19888	PASS	0.0034015	nfe	0.00176799999999999	1	134	0.0034015
chr3-155911088-T-G	chr3	155911088	T	G	4506286	PASS	0.42427	sas	0.26287499999999936	36	134	0.42427
chr3-155914286-C-G	chr3	155914286	C	G	249875	PASS	0.14887	eas	0.04139600000000001	3	132	0.14887
chr3-155914525-A-G	chr3	155914525	A	G	705165	PASS	0.16253	eas	0.04865400000000002	3	134	0.16253
chr3-155916172-A-C	chr3	155916172	A	C	694	VQSRTrancheSNP99.80to99.90	0.001367	nfe	3.160000000000005e-4	0	132	0.001367
chr3-155919087-A-G	chr3	155919087	A	G	461984	PASS	0.15829	eas	0.05426100000000001	6	132	0.15829
chr3-155919401-A-G	chr3	155919401	A	G	2296939	PASS	0.26736	sas	0.200695	30	134	0.26736
chr3-155922155-A-G	chr3	155922155	A	G	146275	PASS	0.01884	nfe	0.01076399999999998	6	134	0.01884
chr3-155922170-A-G	chr3	155922170	A	G	3631470	PASS	0.42034	sas	0.25450799999999957	36	134	0.42034
chr3-155925197-C-T	chr3	155925197	C	T	691973	PASS	0.16411	eas	0.04908100000000001	3	134	0.16411
chr3-155925398-T-C	chr3	155925398	T	C	1134006	PASS	0.1641	eas	0.05752500000000001	6	134	0.1641
chr3-155925400-CTTTT-C	chr3	155925400	CTTTT	C	1844395	ExcessHet	8.4875e-4	sas	1.6699999999999994e-4	0	114	8.4875e-4
chr3-155925400-CTTTT-CT	chr3	155925400	CTTTT	CT	1844395	ExcessHet	0	none	0.056345	6	114	0.056345
chr3-155925400-CTTTT-CTT	chr3	155925400	CTTTT	CTT	1844395	ExcessHet	0	none	0.01279899999999999	2	114	0.01279899999999999
chr3-155925400-CTTTT-CTTT	chr3	155925400	CTTTT	CTTT	1844395	ExcessHet	0	none	0.15790400000000002	22	114	0.15790400000000002
chr3-155925400-CTTTT-CTTTTT	chr3	155925400	CTTTT	CTTTTT	1844395	ExcessHet	0	none	0.186147	22	114	0.186147
chr3-155925400-CTTTT-CTTTTTT	chr3	155925400	CTTTT	CTTTTTT	1844395	ExcessHet	0	none	0.007686	0	114	0.007686
chr3-155925400-CTTTT-CTTTTTTT	chr3	155925400	CTTTT	CTTTTTTT	1844395	ExcessHet	0	none	4.950000000000003e-4	0	114	4.950000000000003e-4
chr3-155925400-CTTTT-CTTTTTTTT	chr3	155925400	CTTTT	CTTTTTTTT	1844395	ExcessHet	0	none	5.2999999999999994e-5	0	114	5.2999999999999994e-5
chr3-155925400-CTTTT-TTTTT	chr3	155925400	CTTTT	TTTTT	1844395	ExcessHet	0	none	7.099999999999998e-5	0	114	7.099999999999998e-5
chr3-155925401-T-*	chr3	155925401	T	*	636	PASS	0	none	0.228434	30	76	0.228434
chr3-155925401-T-G	chr3	155925401	T	G	636	PASS	0	none	0	0	76	1e-6
chr3-155925402-T-*	chr3	155925402	T	*	636	PASS	0	none	0.07012200000000002	8	116	0.07012200000000002
chr3-155925402-T-C	chr3	155925402	T	C	636	PASS	0	none	0	0	116	1e-6
chr3-155925403-T-*	chr3	155925403	T	*	465	PASS	0	none	0.05771200000000001	6	132	0.05771200000000001
chr3-155925403-T-C	chr3	155925403	T	C	465	PASS	6.176e-5	sas	2.2000000000000003e-5	0	132	6.176e-5
chr3-155931627-C-T	chr3	155931627	C	T	373329	PASS	0.14597	sas	0.053976	5	120	0.14597
chr3-155931673-CTTT-C	chr3	155931673	CTTT	C	488041	PASS	2.9051e-4	afr	1.88e-4	0	110	2.9051e-4
chr3-155931673-CTTT-CT	chr3	155931673	CTTT	CT	488041	PASS	0	none	0.00913999999999998	1	110	0.00913999999999998
chr3-155931673-CTTT-CTT	chr3	155931673	CTTT	CTT	488041	PASS	0	none	0.06433100000000001	3	110	0.06433100000000001
chr3-155931673-CTTT-CTTTT	chr3	155931673	CTTT	CTTTT	488041	PASS	0	none	0.041558	7	110	0.041558
chr3-155931673-CTTT-CTTTTT	chr3	155931673	CTTT	CTTTTT	488041	PASS	0	none	0.001965	0	110	0.001965
chr3-155931673-CTTT-CTTTTTT	chr3	155931673	CTTT	CTTTTTT	488041	PASS	0	none	4.05e-4	0	110	4.05e-4
chr3-155931673-CTTT-CTTTTTTT	chr3	155931673	CTTT	CTTTTTTT	488041	PASS	0	none	9e-6	0	110	9e-6
chr3-155931673-CTTT-GTTT	chr3	155931673	CTTT	GTTT	488041	PASS	0	none	9e-6	0	110	9e-6
chr3-155931673-CTTT-TTTT	chr3	155931673	CTTT	TTTT	488041	PASS	0	none	5.180000000000002e-4	0	110	5.180000000000002e-4
chr3-155931682-TTAAA-*	chr3	155931682	TTAAA	*	50736	PASS	0	none	0.00144699999999999	0	100	0.00144699999999999
chr3-155931682-TTAAA-ATAAA	chr3	155931682	TTAAA	ATAAA	50736	PASS	0	none	0.004489	0	100	0.004489
chr3-155931682-TTAAA-T	chr3	155931682	TTAAA	T	50736	PASS	1.899e-5	nfe	0	0	100	1.899e-5
chr3-155931682-TTAAA-TA	chr3	155931682	TTAAA	TA	50736	PASS	0	none	7.260000000000005e-4	0	100	7.260000000000005e-4
chr3-155931682-TTAAA-TAA	chr3	155931682	TTAAA	TAA	50736	PASS	0	none	0.00827999999999999	0	100	0.00827999999999999
chr3-155931682-TTAAA-TAAATAAA	chr3	155931682	TTAAA	TAAATAAA	50736	PASS	0	none	0	0	100	1e-6
chr3-155931682-TTAAA-TAATAAA	chr3	155931682	TTAAA	TAATAAA	50736	PASS	0	none	3.160000000000005e-4	0	100	3.160000000000005e-4
chr3-155931682-TTAAA-TATAAA	chr3	155931682	TTAAA	TATAAA	50736	PASS	0	none	0.005077	2	100	0.005077
chr3-155931683-TAAAA-*	chr3	155931683	TAAAA	*	1525556	ExcessHet	0	none	0.006772	0	70	0.006772
chr3-155931683-TAAAA-AAAAA	chr3	155931683	TAAAA	AAAAA	1525556	ExcessHet	0	none	0.05958700000000001	5	70	0.05958700000000001
chr3-155931683-TAAAA-T	chr3	155931683	TAAAA	T	1525556	ExcessHet	2.17e-6	nfe	2.2000000000000003e-5	0	70	2.2000000000000003e-5
chr3-155931683-TAAAA-TA	chr3	155931683	TAAAA	TA	1525556	ExcessHet	0	none	2.720000000000003e-4	0	70	2.720000000000003e-4
chr3-155931683-TAAAA-TAA	chr3	155931683	TAAAA	TAA	1525556	ExcessHet	0	none	0.01262699999999999	2	70	0.01262699999999999
chr3-155931683-TAAAA-TAAA	chr3	155931683	TAAAA	TAAA	1525556	ExcessHet	0	none	0.14497800000000002	22	70	0.14497800000000002
chr3-155931683-TAAAA-TAAAAA	chr3	155931683	TAAAA	TAAAAA	1525556	ExcessHet	0	none	0.01677300000000001	0	70	0.01677300000000001
chr3-155931683-TAAAA-TAAAAAA	chr3	155931683	TAAAA	TAAAAAA	1525556	ExcessHet	0	none	0.002161	0	70	0.002161
chr3-155931683-TAAAA-TAAAAAAA	chr3	155931683	TAAAA	TAAAAAAA	1525556	ExcessHet	0	none	0.00173999999999999	0	70	0.00173999999999999
chr3-155931683-TAAAA-TAAAAAAAA	chr3	155931683	TAAAA	TAAAAAAAA	1525556	ExcessHet	0	none	6.090000000000004e-4	0	70	6.090000000000004e-4
chr3-155931683-TAAAA-TAAAAAAAAA	chr3	155931683	TAAAA	TAAAAAAAAA	1525556	ExcessHet	0	none	2.2000000000000003e-5	0	70	2.2000000000000003e-5
chr3-155931683-TAAAA-TTAAAAA	chr3	155931683	TAAAA	TTAAAAA	1525556	ExcessHet	0	none	0.007263	0	70	0.007263
chr3-155931683-TAAAA-TTAAAAAA	chr3	155931683	TAAAA	TTAAAAAA	1525556	ExcessHet	0	none	0.027201	1	70	0.027201
chr3-155931683-TAAAA-TTAAAAAAA	chr3	155931683	TAAAA	TTAAAAAAA	1525556	ExcessHet	0	none	0.068698	2	70	0.068698
chr3-155931683-TAAAA-TTAAAAAAAA	chr3	155931683	TAAAA	TTAAAAAAAA	1525556	ExcessHet	0	none	0.005715	0	70	0.005715
chr3-155931683-TAAAA-TTAAAAAAAAA	chr3	155931683	TAAAA	TTAAAAAAAAA	1525556	ExcessHet	0	none	2.5100000000000014e-4	0	70	2.5100000000000014e-4
chr3-155931683-TAAAA-TTAAAAAAAAAA	chr3	155931683	TAAAA	TTAAAAAAAAAA	1525556	ExcessHet	0	none	0	0	70	1e-6
chr3-155931683-TAAAA-TTTAAAAA	chr3	155931683	TAAAA	TTTAAAAA	1525556	ExcessHet	0	none	0.003341	0	70	0.003341
chr3-155931683-TAAAA-TTTAAAAAA	chr3	155931683	TAAAA	TTTAAAAAA	1525556	ExcessHet	0	none	0.01105799999999999	1	70	0.01105799999999999
chr3-155931683-TAAAA-TTTAAAAAAA	chr3	155931683	TAAAA	TTTAAAAAAA	1525556	ExcessHet	0	none	0.002385	0	70	0.002385
chr3-155931683-TAAAA-TTTAAAAAAAA	chr3	155931683	TAAAA	TTTAAAAAAAA	1525556	ExcessHet	0	none	1.47e-4	0	70	1.47e-4
chr3-155931683-TAAAA-TTTGAAAAA	chr3	155931683	TAAAA	TTTGAAAAA	1525556	ExcessHet	0	none	0	0	70	1e-6
chr3-155931683-TAAAA-TTTTAAAAA	chr3	155931683	TAAAA	TTTTAAAAA	1525556	ExcessHet	0	none	8.200000000000003e-4	0	70	8.200000000000003e-4
chr3-155931683-TAAAA-TTTTAAAAAA	chr3	155931683	TAAAA	TTTTAAAAAA	1525556	ExcessHet	0	none	3.160000000000005e-4	0	70	3.160000000000005e-4
chr3-155931683-TAAAA-TTTTAAAAAAA	chr3	155931683	TAAAA	TTTTAAAAAAA	1525556	ExcessHet	0	none	3.6999999999999985e-5	0	70	3.6999999999999985e-5
chr3-155931683-TAAAA-TTTTTAAAAA	chr3	155931683	TAAAA	TTTTTAAAAA	1525556	ExcessHet	0	none	3.6999999999999985e-5	0	70	3.6999999999999985e-5
chr3-155931683-TAAAA-TTTTTAAAAAA	chr3	155931683	TAAAA	TTTTTAAAAAA	1525556	ExcessHet	0	none	9e-6	0	70	9e-6
chr3-155931683-TAAAA-TTTTTTAAAAA	chr3	155931683	TAAAA	TTTTTTAAAAA	1525556	ExcessHet	0	none	0	0	70	1e-6
chr3-155931684-A-*	chr3	155931684	A	*	97532	PASS	0	none	0.16645300000000002	25	56	0.16645300000000002
chr3-155931684-A-T	chr3	155931684	A	T	97532	PASS	0.24723	afr	0.03747300000000002	1	56	0.24723
chr3-155931685-A-*	chr3	155931685	A	*	22239	PASS	0	none	0.015755	5	92	0.015755
chr3-155931685-A-T	chr3	155931685	A	T	22239	PASS	0.028633	afr	0.006217	0	92	0.028633
chr3-155931686-A-*	chr3	155931686	A	*	626	PASS	0	none	4.05e-4	0	112	4.05e-4
chr3-155931686-A-T	chr3	155931686	A	T	626	PASS	7.4606e-4	afr	3.160000000000005e-4	0	112	7.4606e-4
chr3-155931699-C-*	chr3	155931699	C	*	3290	VQSRTrancheINDEL99.50to99.90	0	none	7.099999999999998e-5	0	80	7.099999999999998e-5
chr3-155931699-C-A	chr3	155931699	C	A	3290	VQSRTrancheINDEL99.50to99.90	3.3419e-4	nfe	0.00154399999999999	1	80	0.00154399999999999
chr3-155931699-C-CTT	chr3	155931699	C	CTT	3290	VQSRTrancheINDEL99.50to99.90	0	none	0	0	80	1e-6
chr3-155931699-C-G	chr3	155931699	C	G	3290	VQSRTrancheINDEL99.50to99.90	1.376e-5	nfe	9e-6	0	80	1.376e-5
chr3-155931699-C-T	chr3	155931699	C	T	3290	VQSRTrancheINDEL99.50to99.90	1.0784e-4	nfe	8.200000000000003e-4	0	80	8.200000000000003e-4
chr3-155931703-G-*	chr3	155931703	G	*	13662	VQSRTrancheSNP99.80to99.90	0	none	9e-6	0	66	9e-6
chr3-155931703-G-A	chr3	155931703	G	A	13662	VQSRTrancheSNP99.80to99.90	0	none	0	0	66	1e-6
chr3-155931703-G-C	chr3	155931703	G	C	13662	VQSRTrancheSNP99.80to99.90	0	none	0	0	66	1e-6
chr3-155931703-G-T	chr3	155931703	G	T	13662	VQSRTrancheSNP99.80to99.90	0.003229	afr	0.01105699999999999	2	66	0.01105699999999999
chr3-155931714-C-A	chr3	155931714	C	A	712	VQSRTrancheSNP99.80to99.90	1.4633e-4	nfe	8.430000000000002e-4	1	60	8.430000000000002e-4
chr3-155931714-C-G	chr3	155931714	C	G	712	VQSRTrancheSNP99.80to99.90	4.78e-6	nfe	2.2000000000000003e-5	0	60	2.2000000000000003e-5
chr3-155931714-C-T	chr3	155931714	C	T	712	VQSRTrancheSNP99.80to99.90	4.78e-6	nfe	0	0	60	4.78e-6
chr3-155934932-G-T	chr3	155934932	G	T	14266	PASS	0.0012838	eas	0.007139	2	98	0.007139
chr3-155935071-C-T	chr3	155935071	C	T	1792539	PASS	0.11149	sas	0.083235	19	134	0.11149
chr3-155935186-CT-C	chr3	155935186	CT	C	381.97	VQSRTrancheINDEL95.00to96.00	2.47e-6	nfe	0	0	130	2.47e-6
chr3-155935186-CT-CTT	chr3	155935186	CT	CTT	381.97	VQSRTrancheINDEL95.00to96.00	0	none	3.6000000000000035e-4	0	130	3.6000000000000035e-4
chr3-155936228-C-T	chr3	155936228	C	T	7907396	PASS	0.62778	afr	0.5884640000000005	87	134	0.62778
chr3-155936643-T-A	chr3	155936643	T	A	7940406	PASS	0.95113	eas	0.8326750000000003	121	130	0.95113
chr3-155936643-T-TA	chr3	155936643	T	TA	7940406	PASS	0.0024243	afr	0.00865099999999998	0	130	0.00865099999999998
chr3-155936643-T-TAA	chr3	155936643	T	TAA	7940406	PASS	0	none	0	0	130	1e-6
chr3-155937490-T-C	chr3	155937490	T	C	2341121	PASS	0.26656	sas	0.190129	30	134	0.26656
chr3-155937529-G-T	chr3	155937529	G	T	5651	PASS	5.022e-5	nfe	1.27e-4	1	134	1.27e-4
chr3-155937530-C-A	chr3	155937530	C	A	5651	PASS	6.231e-5	nfe	1.27e-4	1	134	1.27e-4
chr3-155937990-T-C	chr3	155937990	T	C	104321	PASS	0.043509	nfe	0.02239300000000002	1	80	0.043509
chr3-155941049-A-G	chr3	155941049	A	G	1690	PASS	0.0074058	nfe	2.720000000000003e-4	0	0	0.0074058
chr3-155941078-A-T	chr3	155941078	A	T	27494	PASS	0.14974	eas	0.006656	0	0	0.14974
chr3-155941120-C-A	chr3	155941120	C	A	19539	PASS	0.14943	eas	0.00645	0	0	0.14943
chr3-155941397-AGTCTC-*	chr3	155941397	AGTCTC	*	95269	VQSRTrancheINDEL99.50to99.90	0	none	5.850000000000005e-4	0	0	5.850000000000005e-4
chr3-155941397-AGTCTC-A	chr3	155941397	AGTCTC	A	95269	VQSRTrancheINDEL99.50to99.90	0.034723	afr	7.010000000000006e-4	0	0	0.034723
chr3-155941397-AGTCTC-AC	chr3	155941397	AGTCTC	AC	95269	VQSRTrancheINDEL99.50to99.90	0	none	8.9e-5	0	0	8.9e-5
chr3-155941397-AGTCTC-CGTCTC	chr3	155941397	AGTCTC	CGTCTC	95269	VQSRTrancheINDEL99.50to99.90	0	none	0.02390100000000001	0	0	0.02390100000000001
chr3-155942101-GTT-G	chr3	155942101	GTT	G	15161	VQSRTrancheINDEL95.00to96.00	0	none	0	0	0	1e-6
chr3-155942101-GTT-GT	chr3	155942101	GTT	GT	15161	VQSRTrancheINDEL95.00to96.00	0	none	7.710000000000004e-4	0	0	7.710000000000004e-4
chr3-155942101-GTT-GTTT	chr3	155942101	GTT	GTTT	15161	VQSRTrancheINDEL95.00to96.00	0	none	0.004987	0	0	0.004987
chr3-155942101-GTT-GTTTT	chr3	155942101	GTT	GTTTT	15161	VQSRTrancheINDEL95.00to96.00	0	none	9.839999999999994e-4	0	0	9.839999999999994e-4
chr3-155942101-GTT-GTTTTT	chr3	155942101	GTT	GTTTTT	15161	VQSRTrancheINDEL95.00to96.00	0	none	8.9e-5	0	0	8.9e-5
chr3-155942101-GTT-TTT	chr3	155942101	GTT	TTT	15161	VQSRTrancheINDEL95.00to96.00	0	none	9e-6	0	0	9e-6
chr3-155942787-C-G	chr3	155942787	C	G	149855	PASS	0.247	sas	0.01892200000000002	0	0	0.247
chr3-155987467-C-T	chr3	155987467	C	T	141651	PASS	0.00259599999999999	nfe	0.00945899999999999	1	134	0.00945899999999999
chr3-155987605-G-A	chr3	155987605	G	A	77352722	PASS	0.99176	eas	0.9766370000000004	133	134	0.99176
chr3-155987773-T-A	chr3	155987773	T	A	456112	VQSRTrancheSNP99.95to100.00	0.013199	nfe	0.00969399999999999	1	134	0.013199
chr3-155987780-T-G	chr3	155987780	T	G	384950	PASS	0.011501	nfe	0.006241	4	134	0.011501
chr3-155987852-A-G	chr3	155987852	A	G	588800	VQSRTrancheSNP99.95to100.00	0.012935	nfe	0.00964099999999999	1	134	0.012935
chr3-155987861-A-G	chr3	155987861	A	G	570068	VQSRTrancheSNP99.95to100.00	0.01209	nfe	0.00964099999999999	1	134	0.01209
chr3-155987978-C-T	chr3	155987978	C	T	333227	VQSRTrancheSNP99.95to100.00	0.012547	nfe	0.00964099999999999	1	134	0.012547
chr3-155988089-T-C	chr3	155988089	T	C	476721	VQSRTrancheSNP99.95to100.00	0.0053884	nfe	0.00956299999999999	1	134	0.00956299999999999
chr3-155988093-T-G	chr3	155988093	T	G	477897	VQSRTrancheSNP99.95to100.00	0.0052445	nfe	0.00966699999999999	1	134	0.00966699999999999
chr3-155988129-A-*	chr3	155988129	A	*	256643	VQSRTrancheSNP99.95to100.00	0	none	3.6999999999999985e-5	0	134	3.6999999999999985e-5
chr3-155988129-A-G	chr3	155988129	A	G	256643	VQSRTrancheSNP99.95to100.00	0.0096088	nfe	0.00969399999999999	1	134	0.00969399999999999
chr3-155988226-T-C	chr3	155988226	T	C	1910262	PASS	0.29488	amr	0.110511	11	134	0.29488
chr3-155988246-CTTTTTTTTTTTTT-*	chr3	155988246	CTTTTTTTTTTTTT	*	2478239	ExcessHet	0	none	1.27e-4	0	110	1.27e-4
chr3-155988246-CTTTTTTTTTTTTT-ATTTTTTTTTTTTT	chr3	155988246	CTTTTTTTTTTTTT	ATTTTTTTTTTTTT	2478239	ExcessHet	0	none	0	0	110	1e-6
chr3-155988246-CTTTTTTTTTTTTT-C	chr3	155988246	CTTTTTTTTTTTTT	C	2478239	ExcessHet	0.0083176	sas	0.002714	0	110	0.0083176
chr3-155988246-CTTTTTTTTTTTTT-CTTTTTT	chr3	155988246	CTTTTTTTTTTTTT	CTTTTTT	2478239	ExcessHet	0	none	5.2999999999999994e-5	0	110	5.2999999999999994e-5
chr3-155988246-CTTTTTTTTTTTTT-CTTTTTTT	chr3	155988246	CTTTTTTTTTTTTT	CTTTTTTT	2478239	ExcessHet	0	none	4.500000000000005e-4	0	110	4.500000000000005e-4
chr3-155988246-CTTTTTTTTTTTTT-CTTTTTTTT	chr3	155988246	CTTTTTTTTTTTTT	CTTTTTTTT	2478239	ExcessHet	0	none	0.002089	0	110	0.002089
chr3-155988246-CTTTTTTTTTTTTT-CTTTTTTTTT	chr3	155988246	CTTTTTTTTTTTTT	CTTTTTTTTT	2478239	ExcessHet	0	none	0.006805	1	110	0.006805
chr3-155988246-CTTTTTTTTTTTTT-CTTTTTTTTTT	chr3	155988246	CTTTTTTTTTTTTT	CTTTTTTTTTT	2478239	ExcessHet	0	none	0.023046	6	110	0.023046
chr3-155988246-CTTTTTTTTTTTTT-CTTTTTTTTTTT	chr3	155988246	CTTTTTTTTTTTTT	CTTTTTTTTTTT	2478239	ExcessHet	0	none	0.071476	7	110	0.071476
chr3-155988246-CTTTTTTTTTTTTT-CTTTTTTTTTTTT	chr3	155988246	CTTTTTTTTTTTTT	CTTTTTTTTTTTT	2478239	ExcessHet	0	none	0.17772500000000002	27	110	0.17772500000000002
chr3-155988246-CTTTTTTTTTTTTT-CTTTTTTTTTTTTTT	chr3	155988246	CTTTTTTTTTTTTT	CTTTTTTTTTTTTTT	2478239	ExcessHet	0	none	0.233795	28	110	0.233795
chr3-155988246-CTTTTTTTTTTTTT-CTTTTTTTTTTTTTTT	chr3	155988246	CTTTTTTTTTTTTT	CTTTTTTTTTTTTTTT	2478239	ExcessHet	0	none	0.054041	3	110	0.054041
chr3-155988246-CTTTTTTTTTTTTT-CTTTTTTTTTTTTTTTT	chr3	155988246	CTTTTTTTTTTTTT	CTTTTTTTTTTTTTTTT	2478239	ExcessHet	0	none	0.01005199999999998	2	110	0.01005199999999998
chr3-155988246-CTTTTTTTTTTTTT-CTTTTTTTTTTTTTTTTT	chr3	155988246	CTTTTTTTTTTTTT	CTTTTTTTTTTTTTTTTT	2478239	ExcessHet	0	none	0.00134999999999999	0	110	0.00134999999999999
chr3-155988246-CTTTTTTTTTTTTT-CTTTTTTTTTTTTTTTTTT	chr3	155988246	CTTTTTTTTTTTTT	CTTTTTTTTTTTTTTTTTT	2478239	ExcessHet	0	none	3.160000000000005e-4	0	110	3.160000000000005e-4
chr3-155988246-CTTTTTTTTTTTTT-CTTTTTTTTTTTTTTTTTTT	chr3	155988246	CTTTTTTTTTTTTT	CTTTTTTTTTTTTTTTTTTT	2478239	ExcessHet	0	none	8.9e-5	0	110	8.9e-5
chr3-155988246-CTTTTTTTTTTTTT-CTTTTTTTTTTTTTTTTTTTTTTTT	chr3	155988246	CTTTTTTTTTTTTT	CTTTTTTTTTTTTTTTTTTTTTTTT	2478239	ExcessHet	0	none	0	0	110	1e-6
chr3-155988246-CTTTTTTTTTTTTT-CTTTTTTTTTTTTTTTTTTTTTTTTTTT	chr3	155988246	CTTTTTTTTTTTTT	CTTTTTTTTTTTTTTTTTTTTTTTTTTT	2478239	ExcessHet	0	none	0	0	110	1e-6
chr3-155988246-CTTTTTTTTTTTTT-TTTTTTTTTTTTTT	chr3	155988246	CTTTTTTTTTTTTT	TTTTTTTTTTTTTT	2478239	ExcessHet	0	none	0.005413	0	110	0.005413
chr3-155988247-T-*	chr3	155988247	T	*	351	PASS	0	none	0.2834219999999998	47	104	0.2834219999999998
chr3-155988247-T-A	chr3	155988247	T	A	351	PASS	0.0028972	nfe	3.160000000000005e-4	0	104	0.0028972
chr3-155988250-T-*	chr3	155988250	T	*	581	VQSRTrancheINDEL99.50to99.90	0	none	0.01308299999999998	2	100	0.01308299999999998
chr3-155988250-T-A	chr3	155988250	T	A	581	VQSRTrancheINDEL99.50to99.90	1.57e-6	nfe	0	0	100	1.57e-6
chr3-155988250-T-C	chr3	155988250	T	C	581	VQSRTrancheINDEL99.50to99.90	0	none	0	0	100	1e-6
chr3-155988250-T-TA	chr3	155988250	T	TA	581	VQSRTrancheINDEL99.50to99.90	0.0010198	sas	8.9e-5	0	100	0.0010198
chr3-156029033-T-C	chr3	156029033	T	C	133666	PASS	0.83825	nfe	0.09357200000000002	0	0	0.83825
chr3-156044510-C-G	chr3	156044510	C	G	401746	PASS	0.0082894	sas	0.004339	1	134	0.0082894
chr3-156044625-C-T	chr3	156044625	C	T	44718	PASS	0.0074759	afr	4.950000000000003e-4	1	134	0.0074759
chr3-156044688-C-T	chr3	156044688	C	T	8620905	PASS	0.29059	sas	0.12532200000000002	18	134	0.29059
chr3-156044936-T-C	chr3	156044936	T	C	5805600	PASS	0.34836	afr	0.14157	17	134	0.34836
chr3-156111588-T-A	chr3	156111588	T	A	9307570	PASS	0	none	0	0	114	1e-6
chr3-156111588-T-C	chr3	156111588	T	C	9307570	PASS	0.78373	amr	0.5098470000000005	70	114	0.78373
chr3-156111847-CTT-C	chr3	156111847	CTT	C	38143	PASS	7.571e-4	afr	8.450000000000003e-4	0	134	8.450000000000003e-4
chr3-156111847-CTT-GTT	chr3	156111847	CTT	GTT	38143	PASS	0	none	0.00127799999999999	1	134	0.00127799999999999
chr3-156111865-A-C	chr3	156111865	A	C	375996	PASS	0.019715	nfe	0.01364599999999999	2	134	0.019715
chr3-156111897-TC-T	chr3	156111897	TC	T	177651.97	PASS	0.012658	mid	0.006861	2	134	0.012658
chr3-156111993-T-C	chr3	156111993	T	C	455395	PASS	0.11818	afr	0.03250700000000001	3	134	0.11818
chr3-156112003-C-G	chr3	156112003	C	G	4312	PASS	8.0022e-4	nfe	2.5100000000000014e-4	1	130	8.0022e-4
chr3-156112040-T-A	chr3	156112040	T	A	340355	PASS	0.11642	afr	0.03258500000000002	3	132	0.11642
chr3-156112066-C-T	chr3	156112066	C	T	4840213	PASS	0.71481	amr	0.5504100000000001	82	132	0.71481
chr3-156112106-T-A	chr3	156112106	T	A	225401	ExcessHet	0	none	0	0	100	1e-6
chr3-156112106-T-G	chr3	156112106	T	G	225401	ExcessHet	0	none	9e-6	0	100	9e-6
chr3-156112106-T-TG	chr3	156112106	T	TG	225401	ExcessHet	0.25401	amr	0.110382	13	100	0.25401
chr3-156112107-GTT-G	chr3	156112107	GTT	G	203641	ExcessHet	9.117e-5	nfe	2.9400000000000004e-4	1	100	2.9400000000000004e-4
chr3-156112107-GTT-GGTTT	chr3	156112107	GTT	GGTTT	203641	ExcessHet	0	none	0.00843599999999999	1	100	0.00843599999999999
chr3-156112107-GTT-GGTTTT	chr3	156112107	GTT	GGTTTT	203641	ExcessHet	0	none	4.270000000000005e-4	0	100	4.270000000000005e-4
chr3-156112107-GTT-GGTTTTTTTT	chr3	156112107	GTT	GGTTTTTTTT	203641	ExcessHet	0	none	0	0	100	1e-6
chr3-156112107-GTT-GGTTTTTTTTT	chr3	156112107	GTT	GGTTTTTTTTT	203641	ExcessHet	0	none	9e-6	0	100	9e-6
chr3-156112107-GTT-GGTTTTTTTTTTTTT	chr3	156112107	GTT	GGTTTTTTTTTTTTT	203641	ExcessHet	0	none	9e-6	0	100	9e-6
chr3-156112107-GTT-GT	chr3	156112107	GTT	GT	203641	ExcessHet	0	none	0.04722200000000001	4	100	0.04722200000000001
chr3-156112107-GTT-GTTT	chr3	156112107	GTT	GTTT	203641	ExcessHet	0	none	0.061052	5	100	0.061052
chr3-156112107-GTT-GTTTT	chr3	156112107	GTT	GTTTT	203641	ExcessHet	0	none	0.002788	0	100	0.002788
chr3-156112107-GTT-GTTTTT	chr3	156112107	GTT	GTTTTT	203641	ExcessHet	0	none	0.00134899999999999	0	100	0.00134899999999999
chr3-156112107-GTT-GTTTTTT	chr3	156112107	GTT	GTTTTTT	203641	ExcessHet	0	none	8.9e-5	0	100	8.9e-5
chr3-156112107-GTT-GTTTTTTTT	chr3	156112107	GTT	GTTTTTTTT	203641	ExcessHet	0	none	0	0	100	1e-6
chr3-156112107-GTT-GTTTTTTTTTT	chr3	156112107	GTT	GTTTTTTTTTT	203641	ExcessHet	0	none	3.6999999999999985e-5	0	100	3.6999999999999985e-5
chr3-156112107-GTT-GTTTTTTTTTTTTGTTTTTTTTTTTTTTTTT	chr3	156112107	GTT	GTTTTTTTTTTTTGTTTTTTTTTTTTTTTTT	203641	ExcessHet	0	none	0	0	100	1e-6
chr3-156112107-GTT-GTTTTTTTTTTTTTT	chr3	156112107	GTT	GTTTTTTTTTTTTTT	203641	ExcessHet	0	none	0	0	100	1e-6
chr3-156112107-GTT-GTTTTTTTTTTTTTTTTTTTTTTTT	chr3	156112107	GTT	GTTTTTTTTTTTTTTTTTTTTTTTT	203641	ExcessHet	0	none	0	0	100	1e-6
chr3-156112107-GTT-TTT	chr3	156112107	GTT	TTT	203641	ExcessHet	0	none	9.869999999999992e-4	0	100	9.869999999999992e-4
chr3-156112108-T-*	chr3	156112108	T	*	2681249	ExcessHet	0	none	0.02982700000000001	3	106	0.02982700000000001
chr3-156112108-T-G	chr3	156112108	T	G	2681249	ExcessHet	0.51471	nfe	0.4142289999999996	57	106	0.51471
chr3-156112109-T-*	chr3	156112109	T	*	32124	VQSRTrancheINDEL95.00to96.00	0	none	8.9e-5	0	80	8.9e-5
chr3-156112109-T-G	chr3	156112109	T	G	32124	VQSRTrancheINDEL95.00to96.00	0.0097235	eas	0.02238000000000002	4	80	0.02238000000000002
chr3-156112109-T-TG	chr3	156112109	T	TG	32124	VQSRTrancheINDEL95.00to96.00	0	none	2.2000000000000003e-5	0	80	2.2000000000000003e-5
chr3-156112120-GT-*	chr3	156112120	GT	*	33953	VQSRTrancheINDEL99.50to99.90	0	none	1.6699999999999994e-4	0	100	1.6699999999999994e-4
chr3-156112120-GT-G	chr3	156112120	GT	G	33953	VQSRTrancheINDEL99.50to99.90	0	none	2.2000000000000003e-5	0	100	2.2000000000000003e-5
chr3-156112120-GT-GTT	chr3	156112120	GT	GTT	33953	VQSRTrancheINDEL99.50to99.90	0	none	0.002914	1	100	0.002914
chr3-156112120-GT-GTTTTTTTTTTTT	chr3	156112120	GT	GTTTTTTTTTTTT	33953	VQSRTrancheINDEL99.50to99.90	0	none	0	0	100	1e-6
chr3-156112120-GT-TT	chr3	156112120	GT	TT	33953	VQSRTrancheINDEL99.50to99.90	0	none	0.004693	0	100	0.004693
chr3-156112128-GTTTTTTTT-*	chr3	156112128	GTTTTTTTT	*	297444	PASS	0	none	2.09e-4	0	98	2.09e-4
chr3-156112128-GTTTTTTTT-CTTTTTTTT	chr3	156112128	GTTTTTTTT	CTTTTTTTT	297444	PASS	0	none	0	0	98	1e-6
chr3-156112128-GTTTTTTTT-G	chr3	156112128	GTTTTTTTT	G	297444	PASS	6.08e-6	nfe	2.2000000000000003e-5	0	98	2.2000000000000003e-5
chr3-156112128-GTTTTTTTT-GTTTTTTT	chr3	156112128	GTTTTTTTT	GTTTTTTT	297444	PASS	0	none	0.03093500000000001	2	98	0.03093500000000001
chr3-156112128-GTTTTTTTT-GTTTTTTTTT	chr3	156112128	GTTTTTTTT	GTTTTTTTTT	297444	PASS	0	none	0.005822	1	98	0.005822
chr3-156112128-GTTTTTTTT-GTTTTTTTTTT	chr3	156112128	GTTTTTTTT	GTTTTTTTTTT	297444	PASS	0	none	5.2999999999999994e-5	0	98	5.2999999999999994e-5
chr3-156112128-GTTTTTTTT-TTTTTTTTT	chr3	156112128	GTTTTTTTT	TTTTTTTTT	297444	PASS	0	none	0.002713	0	98	0.002713
chr3-156112136-T-*	chr3	156112136	T	*	5787420	PASS	0	none	2.2000000000000003e-5	0	108	2.2000000000000003e-5
chr3-156112136-T-G	chr3	156112136	T	G	5787420	PASS	0.7286	amr	0.5488879999999999	66	108	0.7286
chr3-156112136-T-TG	chr3	156112136	T	TG	5787420	PASS	6.989e-5	eas	1.88e-4	0	108	1.88e-4
chr3-156112136-T-TTG	chr3	156112136	T	TTG	5787420	PASS	0	none	0	0	108	1e-6
chr3-156112148-G-T	chr3	156112148	G	T	1004	PASS	2.0424e-4	nfe	9.859999999999992e-4	0	76	9.859999999999992e-4
chr3-156112149-A-C	chr3	156112149	A	C	5550743	PASS	0.70427	amr	0.5117860000000005	57	94	0.70427
chr3-156112149-A-T	chr3	156112149	A	T	5550743	PASS	0	none	3.6999999999999985e-5	0	94	3.6999999999999985e-5
chr3-156112152-C-A	chr3	156112152	C	A	45	VQSRTrancheSNP99.80to99.90	0	none	3.6999999999999985e-5	0	88	3.6999999999999985e-5
chr3-156112163-T-A	chr3	156112163	T	A	281351	PASS	0.099218	afr	0.030095	2	110	0.099218
chr3-156112193-G-A	chr3	156112193	G	A	263614	PASS	0.10709	afr	0.02942900000000001	2	106	0.10709
chr3-156112218-C-*	chr3	156112218	C	*	8820	PASS	0	none	0.00179099999999999	0	108	0.00179099999999999
chr3-156112218-C-A	chr3	156112218	C	A	8820	PASS	0	none	0	0	108	1e-6
chr3-156112218-C-T	chr3	156112218	C	T	8820	PASS	0.0027669	nfe	9.869999999999992e-4	1	108	0.0027669
chr3-156112286-T-C	chr3	156112286	T	C	233	PASS	1.91e-6	nfe	0	1	100	1.91e-6
chr3-156112288-T-C	chr3	156112288	T	C	361246	PASS	0.11348	afr	0.031423	2	110	0.11348
chr3-156112307-AT-A	chr3	156112307	AT	A	323498	PASS	0.10899	afr	0.031607	2	108	0.10899
chr3-156112307-AT-TT	chr3	156112307	AT	TT	323498	PASS	0	none	3.6999999999999985e-5	0	108	3.6999999999999985e-5
chr3-156112421-C-T	chr3	156112421	C	T	22573	PASS	0.0070274	afr	7.740000000000004e-4	1	134	0.0070274
chr3-156112422-G-A	chr3	156112422	G	A	532783	PASS	0.04345	sas	0.01941300000000001	2	134	0.04345
chr3-156112494-T-C	chr3	156112494	T	C	14302318	PASS	0.77281	amr	0.5661360000000002	84	134	0.77281
chr3-156112627-G-C	chr3	156112627	G	C	3984	PASS	7.37e-5	nfe	8.9e-5	1	134	8.9e-5
chr3-156112789-C-T	chr3	156112789	C	T	596768	PASS	0.27202	afr	0.02907900000000002	2	134	0.27202
chr3-156112842-C-T	chr3	156112842	C	T	10009123	PASS	0.76084	amr	0.5603720000000002	84	134	0.76084
chr3-156112930-A-G	chr3	156112930	A	G	405	VQSRTrancheSNP99.80to99.90	0	none	0	1	134	1e-6
chr3-156113325-G-T	chr3	156113325	G	T	157054	PASS	0.04043	sas	0.017698	2	134	0.04043
chr3-156113597-T-C	chr3	156113597	T	C	234367	PASS	0.025828	sas	0.01535399999999999	2	134	0.025828
chr3-156114110-A-G	chr3	156114110	A	G	1211063	PASS	0.35561	afr	0.05733800000000001	3	134	0.35561
chr3-156120618-G-A	chr3	156120618	G	A	904	PASS	7.2e-7	nfe	0	1	134	1e-6
chr3-156120993-A-G	chr3	156120993	A	G	289013	PASS	0.013884	nfe	0.01154899999999998	2	134	0.013884
chr3-156143566-CTTGTTTTT-*	chr3	156143566	CTTGTTTTT	*	4920	VQSRTrancheINDEL95.00to96.00	0	none	9e-6	0	70	9e-6
chr3-156143566-CTTGTTTTT-ATTGTTTTT	chr3	156143566	CTTGTTTTT	ATTGTTTTT	4920	VQSRTrancheINDEL95.00to96.00	0	none	3.160000000000005e-4	1	70	3.160000000000005e-4
chr3-156143566-CTTGTTTTT-C	chr3	156143566	CTTGTTTTT	C	4920	VQSRTrancheINDEL95.00to96.00	4.7856e-4	amr	5.2999999999999994e-5	0	70	4.7856e-4
chr3-156143566-CTTGTTTTT-CT	chr3	156143566	CTTGTTTTT	CT	4920	VQSRTrancheINDEL95.00to96.00	0	none	2.2000000000000003e-5	0	70	2.2000000000000003e-5
chr3-156143566-CTTGTTTTT-CTT	chr3	156143566	CTTGTTTTT	CTT	4920	VQSRTrancheINDEL95.00to96.00	0	none	9e-6	0	70	9e-6
chr3-156143566-CTTGTTTTT-CTTT	chr3	156143566	CTTGTTTTT	CTTT	4920	VQSRTrancheINDEL95.00to96.00	0	none	9e-6	0	70	9e-6
chr3-156143566-CTTGTTTTT-CTTTGTTTTT	chr3	156143566	CTTGTTTTT	CTTTGTTTTT	4920	VQSRTrancheINDEL95.00to96.00	0	none	3.8200000000000034e-4	0	70	3.8200000000000034e-4
chr3-156143566-CTTGTTTTT-CTTTT	chr3	156143566	CTTGTTTTT	CTTTT	4920	VQSRTrancheINDEL95.00to96.00	0	none	9e-6	0	70	9e-6
chr3-156143566-CTTGTTTTT-CTTTTGTTTTT	chr3	156143566	CTTGTTTTT	CTTTTGTTTTT	4920	VQSRTrancheINDEL95.00to96.00	0	none	8.9e-5	0	70	8.9e-5
chr3-156143566-CTTGTTTTT-CTTTTT	chr3	156143566	CTTGTTTTT	CTTTTT	4920	VQSRTrancheINDEL95.00to96.00	0	none	0	0	70	1e-6
chr3-156143566-CTTGTTTTT-CTTTTTGTTTTT	chr3	156143566	CTTGTTTTT	CTTTTTGTTTTT	4920	VQSRTrancheINDEL95.00to96.00	0	none	0	0	70	1e-6
chr3-156143566-CTTGTTTTT-CTTTTTTTTTGTTTTT	chr3	156143566	CTTGTTTTT	CTTTTTTTTTGTTTTT	4920	VQSRTrancheINDEL95.00to96.00	0	none	6.999999999999998e-5	0	70	6.999999999999998e-5
chr3-156143566-CTTGTTTTT-CTTTTTTTTTTGTTTTT	chr3	156143566	CTTGTTTTT	CTTTTTTTTTTGTTTTT	4920	VQSRTrancheINDEL95.00to96.00	0	none	9e-6	0	70	9e-6
chr3-156143566-CTTGTTTTT-CTTTTTTTTTTTGTTTTT	chr3	156143566	CTTGTTTTT	CTTTTTTTTTTTGTTTTT	4920	VQSRTrancheINDEL95.00to96.00	0	none	0	0	70	1e-6
chr3-156143566-CTTGTTTTT-CTTTTTTTTTTTTTGTTTTT	chr3	156143566	CTTGTTTTT	CTTTTTTTTTTTTTGTTTTT	4920	VQSRTrancheINDEL95.00to96.00	0	none	0	0	70	1e-6
chr3-156143566-CTTGTTTTT-GTTGTTTTT	chr3	156143566	CTTGTTTTT	GTTGTTTTT	4920	VQSRTrancheINDEL95.00to96.00	0	none	0	0	70	1e-6
chr3-156143566-CTTGTTTTT-TTTGTTTTT	chr3	156143566	CTTGTTTTT	TTTGTTTTT	4920	VQSRTrancheINDEL95.00to96.00	0	none	0.00120299999999999	0	70	0.00120299999999999
chr3-156143567-TTG-*	chr3	156143567	TTG	*	523.97	VQSRTrancheINDEL95.00to96.00	0	none	2.9400000000000004e-4	0	106	2.9400000000000004e-4
chr3-156143567-TTG-T	chr3	156143567	TTG	T	523.97	VQSRTrancheINDEL95.00to96.00	2.4519e-4	sas	3.3800000000000046e-4	1	106	3.3800000000000046e-4
chr3-156143568-TG-*	chr3	156143568	TG	*	424.97	VQSRTrancheINDEL95.00to96.00	0	none	7.260000000000005e-4	1	96	7.260000000000005e-4
chr3-156143568-TG-T	chr3	156143568	TG	T	424.97	VQSRTrancheINDEL95.00to96.00	3.086e-4	nfe	4.720000000000004e-4	0	96	4.720000000000004e-4
chr3-156143569-GTTTTTTTTTTTTT-*	chr3	156143569	GTTTTTTTTTTTTT	*	4344708	PASS	0	none	9.869999999999992e-4	1	94	9.869999999999992e-4
chr3-156143569-GTTTTTTTTTTTTT-G	chr3	156143569	GTTTTTTTTTTTTT	G	4344708	PASS	0.0012042	afr	3.6999999999999985e-5	0	94	0.0012042
chr3-156143569-GTTTTTTTTTTTTT-GGTTTTTTTTTTTTTTTT	chr3	156143569	GTTTTTTTTTTTTT	GGTTTTTTTTTTTTTTTT	4344708	PASS	0	none	9e-6	0	94	9e-6
chr3-156143569-GTTTTTTTTTTTTT-GGTTTTTTTTTTTTTTTTT	chr3	156143569	GTTTTTTTTTTTTT	GGTTTTTTTTTTTTTTTTT	4344708	PASS	0	none	0	0	94	1e-6
chr3-156143569-GTTTTTTTTTTTTT-GGTTTTTTTTTTTTTTTTTTT	chr3	156143569	GTTTTTTTTTTTTT	GGTTTTTTTTTTTTTTTTTTT	4344708	PASS	0	none	9e-6	0	94	9e-6
chr3-156143569-GTTTTTTTTTTTTT-GGTTTTTTTTTTTTTTTTTTTT	chr3	156143569	GTTTTTTTTTTTTT	GGTTTTTTTTTTTTTTTTTTTT	4344708	PASS	0	none	0	0	94	1e-6
chr3-156143569-GTTTTTTTTTTTTT-GGTTTTTTTTTTTTTTTTTTTTT	chr3	156143569	GTTTTTTTTTTTTT	GGTTTTTTTTTTTTTTTTTTTTT	4344708	PASS	0	none	0	0	94	1e-6
chr3-156143569-GTTTTTTTTTTTTT-GGTTTTTTTTTTTTTTTTTTTTTTT	chr3	156143569	GTTTTTTTTTTTTT	GGTTTTTTTTTTTTTTTTTTTTTTT	4344708	PASS	0	none	9e-6	0	94	9e-6
chr3-156143569-GTTTTTTTTTTTTT-GT	chr3	156143569	GTTTTTTTTTTTTT	GT	4344708	PASS	0	none	4.490000000000005e-4	1	94	4.490000000000005e-4
chr3-156143569-GTTTTTTTTTTTTT-GTT	chr3	156143569	GTTTTTTTTTTTTT	GTT	4344708	PASS	0	none	0.00101099999999999	0	94	0.00101099999999999
chr3-156143569-GTTTTTTTTTTTTT-GTTT	chr3	156143569	GTTTTTTTTTTTTT	GTTT	4344708	PASS	0	none	0.006105	3	94	0.006105
chr3-156143569-GTTTTTTTTTTTTT-GTTTT	chr3	156143569	GTTTTTTTTTTTTT	GTTTT	4344708	PASS	0	none	0.07219400000000002	19	94	0.07219400000000002
chr3-156143569-GTTTTTTTTTTTTT-GTTTTT	chr3	156143569	GTTTTTTTTTTTTT	GTTTTT	4344708	PASS	0	none	0.33642099999999997	46	94	0.33642099999999997
chr3-156143569-GTTTTTTTTTTTTT-GTTTTTT	chr3	156143569	GTTTTTTTTTTTTT	GTTTTTT	4344708	PASS	0	none	0.05772900000000001	11	94	0.05772900000000001
chr3-156143569-GTTTTTTTTTTTTT-GTTTTTTGGTTTTTTTTTTTTTT	chr3	156143569	GTTTTTTTTTTTTT	GTTTTTTGGTTTTTTTTTTTTTT	4344708	PASS	0	none	9e-6	0	94	9e-6
chr3-156143569-GTTTTTTTTTTTTT-GTTTTTTGGTTTTTTTTTTTTTTT	chr3	156143569	GTTTTTTTTTTTTT	GTTTTTTGGTTTTTTTTTTTTTTT	4344708	PASS	0	none	7.099999999999998e-5	0	94	7.099999999999998e-5
chr3-156143569-GTTTTTTTTTTTTT-GTTTTTTGGTTTTTTTTTTTTTTTT	chr3	156143569	GTTTTTTTTTTTTT	GTTTTTTGGTTTTTTTTTTTTTTTT	4344708	PASS	0	none	5.2999999999999994e-5	0	94	5.2999999999999994e-5
chr3-156143569-GTTTTTTTTTTTTT-GTTTTTTGGTTTTTTTTTTTTTTTTT	chr3	156143569	GTTTTTTTTTTTTT	GTTTTTTGGTTTTTTTTTTTTTTTTT	4344708	PASS	0	none	7.099999999999998e-5	0	94	7.099999999999998e-5
chr3-156143569-GTTTTTTTTTTTTT-GTTTTTTGGTTTTTTTTTTTTTTTTTT	chr3	156143569	GTTTTTTTTTTTTT	GTTTTTTGGTTTTTTTTTTTTTTTTTT	4344708	PASS	0	none	2.09e-4	0	94	2.09e-4
chr3-156143569-GTTTTTTTTTTTTT-GTTTTTTGGTTTTTTTTTTTTTTTTTTT	chr3	156143569	GTTTTTTTTTTTTT	GTTTTTTGGTTTTTTTTTTTTTTTTTTT	4344708	PASS	0	none	5.640000000000005e-4	0	94	5.640000000000005e-4
chr3-156143569-GTTTTTTTTTTTTT-GTTTTTTGGTTTTTTTTTTTTTTTTTTTT	chr3	156143569	GTTTTTTTTTTTTT	GTTTTTTGGTTTTTTTTTTTTTTTTTTTT	4344708	PASS	0	none	5.640000000000005e-4	0	94	5.640000000000005e-4
chr3-156143569-GTTTTTTTTTTTTT-GTTTTTTGGTTTTTTTTTTTTTTTTTTTTT	chr3	156143569	GTTTTTTTTTTTTT	GTTTTTTGGTTTTTTTTTTTTTTTTTTTTT	4344708	PASS	0	none	3.3800000000000046e-4	0	94	3.3800000000000046e-4
chr3-156143569-GTTTTTTTTTTTTT-GTTTTTTGGTTTTTTTTTTTTTTTTTTTTTT	chr3	156143569	GTTTTTTTTTTTTT	GTTTTTTGGTTTTTTTTTTTTTTTTTTTTTT	4344708	PASS	0	none	3.3800000000000046e-4	0	94	3.3800000000000046e-4
chr3-156143569-GTTTTTTTTTTTTT-GTTTTTTGGTTTTTTTTTTTTTTTTTTTTTTT	chr3	156143569	GTTTTTTTTTTTTT	GTTTTTTGGTTTTTTTTTTTTTTTTTTTTTTT	4344708	PASS	0	none	1.27e-4	0	94	1.27e-4
chr3-156143569-GTTTTTTTTTTTTT-GTTTTTTGGTTTTTTTTTTTTTTTTTTTTTTTT	chr3	156143569	GTTTTTTTTTTTTT	GTTTTTTGGTTTTTTTTTTTTTTTTTTTTTTTT	4344708	PASS	0	none	2.2000000000000003e-5	0	94	2.2000000000000003e-5
chr3-156143569-GTTTTTTTTTTTTT-GTTTTTTGGTTTTTTTTTTTTTTTTTTTTTTTTT	chr3	156143569	GTTTTTTTTTTTTT	GTTTTTTGGTTTTTTTTTTTTTTTTTTTTTTTTT	4344708	PASS	0	none	9e-6	0	94	9e-6
chr3-156143569-GTTTTTTTTTTTTT-GTTTTTTGGTTTTTTTTTTTTTTTTTTTTTTTTTT	chr3	156143569	GTTTTTTTTTTTTT	GTTTTTTGGTTTTTTTTTTTTTTTTTTTTTTTTTT	4344708	PASS	0	none	9e-6	0	94	9e-6
chr3-156143569-GTTTTTTTTTTTTT-GTTTTTTGGTTTTTTTTTTTTTTTTTTTTTTTTTTTT	chr3	156143569	GTTTTTTTTTTTTT	GTTTTTTGGTTTTTTTTTTTTTTTTTTTTTTTTTTTT	4344708	PASS	0	none	9e-6	0	94	9e-6
chr3-156143569-GTTTTTTTTTTTTT-GTTTTTTGGTTTTTTTTTTTTTTTTTTTTTTTTTTTTTTTTTTTTTTTTTT	chr3	156143569	GTTTTTTTTTTTTT	GTTTTTTGGTTTTTTTTTTTTTTTTTTTTTTTTTTTTTTTTTTTTTTTTTT	4344708	PASS	0	none	0	0	94	1e-6
chr3-156143569-GTTTTTTTTTTTTT-GTTTTTTT	chr3	156143569	GTTTTTTTTTTTTT	GTTTTTTT	4344708	PASS	0	none	0.005436	0	94	0.005436
chr3-156143569-GTTTTTTTTTTTTT-GTTTTTTTGTTTTTTTTTTTTTT	chr3	156143569	GTTTTTTTTTTTTT	GTTTTTTTGTTTTTTTTTTTTTT	4344708	PASS	0	none	2.2000000000000003e-5	0	94	2.2000000000000003e-5
chr3-156143569-GTTTTTTTTTTTTT-GTTTTTTTGTTTTTTTTTTTTTTT	chr3	156143569	GTTTTTTTTTTTTT	GTTTTTTTGTTTTTTTTTTTTTTT	4344708	PASS	0	none	5.2999999999999994e-5	0	94	5.2999999999999994e-5
chr3-156143569-GTTTTTTTTTTTTT-GTTTTTTTGTTTTTTTTTTTTTTTT	chr3	156143569	GTTTTTTTTTTTTT	GTTTTTTTGTTTTTTTTTTTTTTTT	4344708	PASS	0	none	2.2000000000000003e-5	0	94	2.2000000000000003e-5
chr3-156143569-GTTTTTTTTTTTTT-GTTTTTTTGTTTTTTTTTTTTTTTTTT	chr3	156143569	GTTTTTTTTTTTTT	GTTTTTTTGTTTTTTTTTTTTTTTTTT	4344708	PASS	0	none	0	0	94	1e-6
chr3-156143569-GTTTTTTTTTTTTT-GTTTTTTTGTTTTTTTTTTTTTTTTTTT	chr3	156143569	GTTTTTTTTTTTTT	GTTTTTTTGTTTTTTTTTTTTTTTTTTT	4344708	PASS	0	none	0	0	94	1e-6
chr3-156143569-GTTTTTTTTTTTTT-GTTTTTTTGTTTTTTTTTTTTTTTTTTTTTTTT	chr3	156143569	GTTTTTTTTTTTTT	GTTTTTTTGTTTTTTTTTTTTTTTTTTTTTTTT	4344708	PASS	0	none	0	0	94	1e-6
chr3-156143569-GTTTTTTTTTTTTT-GTTTTTTTT	chr3	156143569	GTTTTTTTTTTTTT	GTTTTTTTT	4344708	PASS	0	none	0.00159399999999999	0	94	0.00159399999999999
chr3-156143569-GTTTTTTTTTTTTT-GTTTTTTTTT	chr3	156143569	GTTTTTTTTTTTTT	GTTTTTTTTT	4344708	PASS	0	none	0.00159399999999999	0	94	0.00159399999999999
chr3-156143569-GTTTTTTTTTTTTT-GTTTTTTTTTT	chr3	156143569	GTTTTTTTTTTTTT	GTTTTTTTTTT	4344708	PASS	0	none	0.003419	0	94	0.003419
chr3-156143569-GTTTTTTTTTTTTT-GTTTTTTTTTTT	chr3	156143569	GTTTTTTTTTTTTT	GTTTTTTTTTTT	4344708	PASS	0	none	0.00817499999999999	1	94	0.00817499999999999
chr3-156143569-GTTTTTTTTTTTTT-GTTTTTTTTTTTT	chr3	156143569	GTTTTTTTTTTTTT	GTTTTTTTTTTTT	4344708	PASS	0	none	0.01252999999999999	0	94	0.01252999999999999
chr3-156143569-GTTTTTTTTTTTTT-GTTTTTTTTTTTTTT	chr3	156143569	GTTTTTTTTTTTTT	GTTTTTTTTTTTTTT	4344708	PASS	0	none	0.005051	0	94	0.005051
chr3-156143569-GTTTTTTTTTTTTT-GTTTTTTTTTTTTTTT	chr3	156143569	GTTTTTTTTTTTTT	GTTTTTTTTTTTTTTT	4344708	PASS	0	none	0.00137299999999999	0	94	0.00137299999999999
chr3-156143569-GTTTTTTTTTTTTT-GTTTTTTTTTTTTTTTT	chr3	156143569	GTTTTTTTTTTTTT	GTTTTTTTTTTTTTTTT	4344708	PASS	0	none	3.820000000000003e-4	0	94	3.820000000000003e-4
chr3-156143569-GTTTTTTTTTTTTT-GTTTTTTTTTTTTTTTTT	chr3	156143569	GTTTTTTTTTTTTT	GTTTTTTTTTTTTTTTTT	4344708	PASS	0	none	1.27e-4	0	94	1.27e-4
chr3-156143569-GTTTTTTTTTTTTT-GTTTTTTTTTTTTTTTTTT	chr3	156143569	GTTTTTTTTTTTTT	GTTTTTTTTTTTTTTTTTT	4344708	PASS	0	none	9e-6	0	94	9e-6
chr3-156143569-GTTTTTTTTTTTTT-GTTTTTTTTTTTTTTTTTTT	chr3	156143569	GTTTTTTTTTTTTT	GTTTTTTTTTTTTTTTTTTT	4344708	PASS	0	none	8.9e-5	0	94	8.9e-5
chr3-156143569-GTTTTTTTTTTTTT-GTTTTTTTTTTTTTTTTTTTT	chr3	156143569	GTTTTTTTTTTTTT	GTTTTTTTTTTTTTTTTTTTT	4344708	PASS	0	none	5.2999999999999994e-5	0	94	5.2999999999999994e-5
chr3-156143569-GTTTTTTTTTTTTT-GTTTTTTTTTTTTTTTTTTTTT	chr3	156143569	GTTTTTTTTTTTTT	GTTTTTTTTTTTTTTTTTTTTT	4344708	PASS	0	none	5.2999999999999994e-5	0	94	5.2999999999999994e-5
chr3-156143569-GTTTTTTTTTTTTT-GTTTTTTTTTTTTTTTTTTTTTT	chr3	156143569	GTTTTTTTTTTTTT	GTTTTTTTTTTTTTTTTTTTTTT	4344708	PASS	0	none	1.0799999999999996e-4	0	94	1.0799999999999996e-4
chr3-156143569-GTTTTTTTTTTTTT-GTTTTTTTTTTTTTTTTTTTTTTT	chr3	156143569	GTTTTTTTTTTTTT	GTTTTTTTTTTTTTTTTTTTTTTT	4344708	PASS	0	none	0	0	94	1e-6
chr3-156143569-GTTTTTTTTTTTTT-GTTTTTTTTTTTTTTTTTTTTTTTT	chr3	156143569	GTTTTTTTTTTTTT	GTTTTTTTTTTTTTTTTTTTTTTTT	4344708	PASS	0	none	3.6999999999999985e-5	0	94	3.6999999999999985e-5
chr3-156143569-GTTTTTTTTTTTTT-GTTTTTTTTTTTTTTTTTTTTTTTTTT	chr3	156143569	GTTTTTTTTTTTTT	GTTTTTTTTTTTTTTTTTTTTTTTTTT	4344708	PASS	0	none	0	0	94	1e-6
chr3-156143569-GTTTTTTTTTTTTT-GTTTTTTTTTTTTTTTTTTTTTTTTTTTTTT	chr3	156143569	GTTTTTTTTTTTTT	GTTTTTTTTTTTTTTTTTTTTTTTTTTTTTT	4344708	PASS	0	none	9e-6	0	94	9e-6
chr3-156143569-GTTTTTTTTTTTTT-TTTTTTTTTTTTTT	chr3	156143569	GTTTTTTTTTTTTT	TTTTTTTTTTTTTT	4344708	PASS	0	none	0.005719	1	94	0.005719
chr3-156143572-T-*	chr3	156143572	T	*	5842	PASS	0	none	0.48478499999999947	83	110	0.48478499999999947
chr3-156143572-T-G	chr3	156143572	T	G	5842	PASS	0.017131	afr	3.6000000000000035e-4	0	110	0.017131
chr3-156143572-T-TTTTTG	chr3	156143572	T	TTTTTG	5842	PASS	6.999e-5	nfe	2.2000000000000003e-5	0	110	6.999e-5
chr3-156175774-A-C	chr3	156175774	A	C	13797	PASS	0.0012699	nfe	7.270000000000004e-4	1	134	0.0012699
chr3-156176075-T-G	chr3	156176075	T	G	47396	PASS	0.0027152	nfe	0.00118099999999999	1	134	0.0027152
chr3-156176095-A-G	chr3	156176095	A	G	23349022	PASS	0.95005	eas	0.6295260000000005	88	134	0.95005
chr3-156176605-A-G	chr3	156176605	A	G	32433400	PASS	0.95049	eas	0.6536470000000001	91	134	0.95049
chr3-156176763-G-GGC	chr3	156176763	G	GGC	38301.97	PASS	0.0013698	nfe	5.41e-4	1	134	0.0013698
chr3-156176765-T-TCG	chr3	156176765	T	TCG	39088.97	PASS	0.0014081	nfe	5.41e-4	1	134	0.0014081
chr3-156176770-CT-C	chr3	156176770	CT	C	38106	PASS	0.0014148	nfe	5.41e-4	1	134	0.0014148
chr3-156176770-CT-TT	chr3	156176770	CT	TT	38106	PASS	0	none	9e-6	0	134	9e-6
chr3-156176775-A-G	chr3	156176775	A	G	37261	PASS	0.0014005	nfe	5.41e-4	1	134	0.0014005
chr3-156176776-G-T	chr3	156176776	G	T	36958	PASS	0.0014162	nfe	5.41e-4	1	134	0.0014162
chr3-156176777-CAAA-C	chr3	156176777	CAAA	C	36429.97	PASS	0.0014275	nfe	5.41e-4	1	134	0.0014275
chr3-156176779-A-*	chr3	156176779	A	*	1975	PASS	0	none	5.41e-4	1	134	5.41e-4
chr3-156176779-A-G	chr3	156176779	A	G	1975	PASS	7.4e-7	nfe	2.2000000000000003e-5	0	134	2.2000000000000003e-5
chr3-156176921-C-T	chr3	156176921	C	T	329639	PASS	0.030994	sas	0.016644	2	134	0.030994
chr3-156291796-G-A	chr3	156291796	G	A	224237	PASS	5.08e-5	eas	0	0	134	5.08e-5
chr3-156291796-G-C	chr3	156291796	G	C	224237	PASS	0.12105	afr	0.01178399999999999	1	134	0.12105
chr3-156291825-A-G	chr3	156291825	A	G	10764729	PASS	0.51737	eas	0.4234129999999997	60	134	0.51737
chr3-156292136-C-T	chr3	156292136	C	T	19294994	PASS	0.64532	eas	0.3920249999999999	57	134	0.64532
chr3-156452807-A-G	chr3	156452807	A	G	39382	PASS	0.055951	afr	0.003524	1	134	0.055951
chr3-156453344-C-A	chr3	156453344	C	A	16946	PASS	0.013454	nfe	0.00658	0	8	0.013454
chr3-156456916-G-A	chr3	156456916	G	A	487900	PASS	0	none	2.2000000000000003e-5	0	0	2.2000000000000003e-5
chr3-156456916-G-C	chr3	156456916	G	C	487900	PASS	0.43737	nfe	0.21165200000000003	0	0	0.43737
chr3-156456916-G-GAGA	chr3	156456916	G	GAGA	487900	PASS	0	none	0	0	0	1e-6
chr3-156457216-G-A	chr3	156457216	G	A	252	PASS	4.027e-5	nfe	0	1	128	4.027e-5
chr3-156457320-C-CTT	chr3	156457320	C	CTT	8631130	PASS	0.5519	sas	0.48872599999999944	62	134	0.5519
chr3-156457320-C-T	chr3	156457320	C	T	8631130	PASS	3.26e-5	nfe	3.6999999999999985e-5	0	134	3.6999999999999985e-5
chr3-156457378-G-A	chr3	156457378	G	A	13232888	PASS	0.5565	sas	0.49229699999999943	62	134	0.5565
chr3-156457379-G-A	chr3	156457379	G	A	13230357	PASS	0.55637	sas	0.49232399999999943	62	134	0.55637
chr3-156457595-A-G	chr3	156457595	A	G	486227	PASS	0.066817	sas	0.025843	2	134	0.066817
chr3-156459728-G-A	chr3	156459728	G	A	53304	PASS	0.0066109	sas	0.005108	1	134	0.0066109
chr3-156459809-A-G	chr3	156459809	A	G	799349	PASS	0.24068	afr	0.03940000000000001	3	134	0.24068
chr3-156459886-A-G	chr3	156459886	A	G	975995	PASS	0.29352	afr	0.05063000000000001	3	134	0.29352
chr3-156460039-T-A	chr3	156460039	T	A	4351100	PASS	0	none	0	0	134	1e-6
chr3-156460039-T-C	chr3	156460039	T	C	4351100	PASS	0.78227	afr	0.5181870000000006	65	134	0.78227
chr3-156460134-G-A	chr3	156460134	G	A	2960449	PASS	0.77209	afr	0.48369699999999943	61	128	0.77209
chr3-156460417-G-A	chr3	156460417	G	A	326631	PASS	0.40175	nfe	0.16742500000000002	0	0	0.40175
chr3-156463599-G-A	chr3	156463599	G	A	82188	PASS	0.0070889	nfe	0.006835	5	134	0.0070889
chr3-156463862-TG-T	chr3	156463862	TG	T	369266.97	PASS	0	none	0	0	132	1e-6
chr3-156463862-TG-TGG	chr3	156463862	TG	TGG	369266.97	PASS	0	none	0.04843800000000001	4	132	0.04843800000000001
chr3-156463863-GT-*	chr3	156463863	GT	*	135807	ExcessHet	0	none	0	0	98	1e-6
chr3-156463863-GT-G	chr3	156463863	GT	G	135807	ExcessHet	0.0019576	sas	0.00978899999999999	0	98	0.00978899999999999
chr3-156463863-GT-GGTT	chr3	156463863	GT	GGTT	135807	ExcessHet	0	none	0.00342	0	98	0.00342
chr3-156463863-GT-GGTTT	chr3	156463863	GT	GGTTT	135807	ExcessHet	0	none	1.0799999999999996e-4	0	98	1.0799999999999996e-4
chr3-156463863-GT-GTT	chr3	156463863	GT	GTT	135807	ExcessHet	0	none	0.085811	7	98	0.085811
chr3-156463863-GT-GTTT	chr3	156463863	GT	GTTT	135807	ExcessHet	0	none	0.00103499999999999	0	98	0.00103499999999999
chr3-156463863-GT-TT	chr3	156463863	GT	TT	135807	ExcessHet	0	none	0.00147099999999999	0	98	0.00147099999999999
chr3-156463864-T-*	chr3	156463864	T	*	273566	PASS	0	none	0.00968899999999999	0	116	0.00968899999999999
chr3-156463864-T-G	chr3	156463864	T	G	273566	PASS	0.2742	afr	0.03052700000000002	1	116	0.2742
chr3-156465518-GCCTC-G	chr3	156465518	GCCTC	G	1695624.97	PASS	0.43322	afr	0.118305	7	134	0.43322
chr3-156465522-C-*	chr3	156465522	C	*	233	PASS	0	none	0.118305	7	134	0.118305
chr3-156465522-C-T	chr3	156465522	C	T	233	PASS	0	none	0	0	134	1e-6
chr3-156465593-A-G	chr3	156465593	A	G	1287087	PASS	0.29401	afr	0.07176400000000002	5	134	0.29401
chr3-156474579-G-A	chr3	156474579	G	A	4253	PASS	8.5524e-4	nfe	3.6000000000000035e-4	1	124	8.5524e-4
chr3-156474835-C-T	chr3	156474835	C	T	294488	PASS	0.029158	sas	0.01461799999999999	2	134	0.029158
chr3-156514514-A-T	chr3	156514514	A	T	64979	PASS	0.0067326	nfe	0.004595	1	134	0.0067326
chr3-156514960-A-G	chr3	156514960	A	G	3773705	PASS	0.61114	afr	0.4739299999999994	61	134	0.61114
chr3-156514962-T-G	chr3	156514962	T	G	790222	PASS	0.098019	nfe	0.09020500000000002	8	132	0.098019
chr3-156515238-A-G	chr3	156515238	A	G	815543	PASS	0.08873	nfe	0.061082	15	134	0.08873
chr3-156516479-A-G	chr3	156516479	A	G	6643345	PASS	0.60559	afr	0.4896189999999994	60	134	0.60559
chr3-156524160-T-C	chr3	156524160	T	C	2633801	PASS	0.41015	mid	0.3365519999999999	44	132	0.41015
chr3-156524176-A-G	chr3	156524176	A	G	2992615	PASS	0.65514	eas	0.4160399999999996	71	130	0.65514
chr3-156524302-G-A	chr3	156524302	G	A	1142748	PASS	0.62965	eas	0.3403809999999993	21	32	0.62965
chr3-156531362-C-T	chr3	156531362	C	T	519434	PASS	0.16122	afr	0.02165900000000001	1	134	0.16122
chr3-156531425-T-C	chr3	156531425	T	C	7837857	PASS	0.26803	eas	0.228633	20	134	0.26803
chr3-156531575-TC-T	chr3	156531575	TC	T	114150.97	PASS	0.0077963	nfe	0.005416	3	134	0.0077963
chr3-156531580-C-A	chr3	156531580	C	A	5099	PASS	2.9359e-4	nfe	1.0799999999999996e-4	1	134	2.9359e-4
chr3-156531618-G-A	chr3	156531618	G	A	9264385	PASS	3.013e-5	nfe	0	0	134	3.013e-5
chr3-156531618-G-C	chr3	156531618	G	C	9264385	PASS	0.66245	eas	0.5596680000000002	86	134	0.66245
chr3-156531618-G-T	chr3	156531618	G	T	9264385	PASS	4.68e-5	afr	0	0	134	4.68e-5
chr3-156536424-G-A	chr3	156536424	G	A	5284402	PASS	0.887	eas	0.7335930000000007	104	132	0.887
chr3-156537117-C-G	chr3	156537117	C	G	1375	PASS	2.447e-5	nfe	9e-6	1	134	2.447e-5
chr3-156537240-CAAAA-*	chr3	156537240	CAAAA	*	2203094	PASS	0	none	1.0799999999999996e-4	0	120	1.0799999999999996e-4
chr3-156537240-CAAAA-AAAAA	chr3	156537240	CAAAA	AAAAA	2203094	PASS	0	none	0	0	120	1e-6
chr3-156537240-CAAAA-C	chr3	156537240	CAAAA	C	2203094	PASS	1.3522e-4	afr	2.2000000000000003e-5	0	120	1.3522e-4
chr3-156537240-CAAAA-CA	chr3	156537240	CAAAA	CA	2203094	PASS	0	none	0.038266	10	120	0.038266
chr3-156537240-CAAAA-CAA	chr3	156537240	CAAAA	CAA	2203094	PASS	0	none	0.02506500000000002	13	120	0.02506500000000002
chr3-156537240-CAAAA-CAAA	chr3	156537240	CAAAA	CAAA	2203094	PASS	0	none	0.166894	56	120	0.166894
chr3-156537240-CAAAA-CAAAAA	chr3	156537240	CAAAA	CAAAAA	2203094	PASS	0	none	0.04295500000000001	10	120	0.04295500000000001
chr3-156537240-CAAAA-CAAAAAA	chr3	156537240	CAAAA	CAAAAAA	2203094	PASS	0	none	0.00117999999999999	0	120	0.00117999999999999
chr3-156537298-T-*	chr3	156537298	T	*	2730176	PASS	0	none	3.6999999999999985e-5	0	132	3.6999999999999985e-5
chr3-156537298-T-G	chr3	156537298	T	G	2730176	PASS	0.974	eas	0.319696	105	132	0.974
chr3-156537726-TCA-T	chr3	156537726	TCA	T	15153.97	PASS	0	none	0.007404	0	0	0.007404
chr3-156540498-C-T	chr3	156540498	C	T	7238	PASS	0.063029	nfe	0.004961	0	0	0.063029
chr3-156541490-C-T	chr3	156541490	C	T	35849	PASS	0.45212	nfe	0.027255	0	0	0.45212
chr3-156541696-G-A	chr3	156541696	G	A	12614	PASS	0	none	0.00968399999999999	0	0	0.00968399999999999
chr3-156542638-GA-AA	chr3	156542638	GA	AA	3743	PASS	0	none	0	0	0	1e-6
chr3-156542638-GA-G	chr3	156542638	GA	G	3743	PASS	0	none	2.2000000000000003e-5	0	0	2.2000000000000003e-5
chr3-156542638-GA-GAA	chr3	156542638	GA	GAA	3743	PASS	0	none	0.002207	0	0	0.002207
chr3-156543321-T-C	chr3	156543321	T	C	3512935	PASS	0.25607	amr	0.239667	19	134	0.25607
chr3-156543816-G-A	chr3	156543816	G	A	1267	PASS	0.0016145	amr	3.150000000000005e-4	0	4	0.0016145
chr3-156544443-C-G	chr3	156544443	C	G	4432238	PASS	0.38434	afr	0.26924499999999973	20	134	0.38434
chr3-156548774-TTAC-T	chr3	156548774	TTAC	T	250687.97	PASS	7.546e-5	nfe	7.099999999999998e-5	0	134	7.546e-5
chr3-156548774-TTAC-TTACTAC	chr3	156548774	TTAC	TTACTAC	250687.97	PASS	0	none	0.01322599999999998	2	134	0.01322599999999998
chr3-156548853-C-*	chr3	156548853	C	*	20737363	PASS	0	none	0	0	134	1e-6
chr3-156548853-C-T	chr3	156548853	C	T	20737363	PASS	0.99173	eas	0.9794560000000008	132	134	0.99173
chr3-156548985-C-T	chr3	156548985	C	T	3507695	PASS	0.196	eas	0.138852	10	134	0.196
chr3-156549091-C-T	chr3	156549091	C	T	5094373	PASS	0.66157	eas	0.4417729999999999	80	134	0.66157
chr3-156549192-T-C	chr3	156549192	T	C	22956	PASS	0.032248	afr	0.001991	1	134	0.032248
chr3-156553627-C-T	chr3	156553627	C	T	200637	PASS	0.015541	mid	0.01238699999999998	2	134	0.015541
chr3-156553806-G-A	chr3	156553806	G	A	2187747	PASS	0.28982	eas	0.148595	9	134	0.28982
chr3-156553819-G-A	chr3	156553819	G	A	1881330	PASS	0.19532	eas	0.13753400000000002	9	134	0.19532
chr3-156553838-C-T	chr3	156553838	C	T	1664064	PASS	0.19437	eas	0.13739900000000002	9	134	0.19437
chr3-156554137-C-T	chr3	156554137	C	T	621577	PASS	0.36399	afr	0.186273	0	6	0.36399
chr3-156554697-A-C	chr3	156554697	A	C	1771358	PASS	0.28272	nfe	0.225183	33	130	0.28272
chr3-156554757-G-A	chr3	156554757	G	A	1147500	PASS	0.19473	eas	0.11395	9	134	0.19473
chr3-156677540-G-*	chr3	156677540	G	*	3740090	PASS	0	none	2.2000000000000003e-5	0	134	2.2000000000000003e-5
chr3-156677540-G-T	chr3	156677540	G	T	3740090	PASS	0.40796	sas	0.3473509999999995	53	134	0.40796
chr3-156677883-T-G	chr3	156677883	T	G	593216	PASS	0.1432	afr	0.01107799999999999	2	134	0.1432
chr3-156693874-G-A	chr3	156693874	G	A	25054	PASS	0.016874	afr	0.00194099999999999	1	134	0.016874
chr3-156693943-A-G	chr3	156693943	A	G	4626858	PASS	0.44331	sas	0.3903219999999999	53	134	0.44331
chr3-156694329-C-T	chr3	156694329	C	T	171220	PASS	0.047622	nfe	0.02367000000000002	2	134	0.047622
chr3-156695826-CTTTTTT-*	chr3	156695826	CTTTTTT	*	2759229	PASS	0	none	0	0	110	1e-6
chr3-156695826-CTTTTTT-ATTTTTT	chr3	156695826	CTTTTTT	ATTTTTT	2759229	PASS	0	none	9e-6	0	110	9e-6
chr3-156695826-CTTTTTT-C	chr3	156695826	CTTTTTT	C	2759229	PASS	1.21e-6	nfe	3.6999999999999985e-5	0	110	3.6999999999999985e-5
chr3-156695826-CTTTTTT-CT	chr3	156695826	CTTTTTT	CT	2759229	PASS	0	none	5.2999999999999994e-5	0	110	5.2999999999999994e-5
chr3-156695826-CTTTTTT-CTT	chr3	156695826	CTTTTTT	CTT	2759229	PASS	0	none	4.720000000000004e-4	0	110	4.720000000000004e-4
chr3-156695826-CTTTTTT-CTTT	chr3	156695826	CTTTTTT	CTTT	2759229	PASS	0	none	0.002263	0	110	0.002263
chr3-156695826-CTTTTTT-CTTTT	chr3	156695826	CTTTTTT	CTTTT	2759229	PASS	0	none	0.006082	1	110	0.006082
chr3-156695826-CTTTTTT-CTTTTT	chr3	156695826	CTTTTTT	CTTTTT	2759229	PASS	0	none	0.015765	3	110	0.015765
chr3-156695826-CTTTTTT-CTTTTTTT	chr3	156695826	CTTTTTT	CTTTTTTT	2759229	PASS	0	none	0.096079	26	110	0.096079
chr3-156695826-CTTTTTT-CTTTTTTTT	chr3	156695826	CTTTTTT	CTTTTTTTT	2759229	PASS	0	none	0.22471	47	110	0.22471
chr3-156695826-CTTTTTT-CTTTTTTTTT	chr3	156695826	CTTTTTT	CTTTTTTTTT	2759229	PASS	0	none	0.063074	17	110	0.063074
chr3-156695826-CTTTTTT-CTTTTTTTTTT	chr3	156695826	CTTTTTT	CTTTTTTTTTT	2759229	PASS	0	none	0.01143599999999998	0	110	0.01143599999999998
chr3-156695826-CTTTTTT-CTTTTTTTTTTT	chr3	156695826	CTTTTTT	CTTTTTTTTTTT	2759229	PASS	0	none	0.002163	0	110	0.002163
chr3-156695826-CTTTTTT-CTTTTTTTTTTTT	chr3	156695826	CTTTTTT	CTTTTTTTTTTTT	2759229	PASS	0	none	0.01182899999999999	0	110	0.01182899999999999
chr3-156695826-CTTTTTT-CTTTTTTTTTTTTT	chr3	156695826	CTTTTTT	CTTTTTTTTTTTTT	2759229	PASS	0	none	0.006779	0	110	0.006779
chr3-156695826-CTTTTTT-CTTTTTTTTTTTTTT	chr3	156695826	CTTTTTT	CTTTTTTTTTTTTTT	2759229	PASS	0	none	0.005181	0	110	0.005181
chr3-156695826-CTTTTTT-CTTTTTTTTTTTTTTT	chr3	156695826	CTTTTTT	CTTTTTTTTTTTTTTT	2759229	PASS	0	none	0.001965	0	110	0.001965
chr3-156695826-CTTTTTT-CTTTTTTTTTTTTTTTT	chr3	156695826	CTTTTTT	CTTTTTTTTTTTTTTTT	2759229	PASS	0	none	0.00152099999999999	0	110	0.00152099999999999
chr3-156695826-CTTTTTT-CTTTTTTTTTTTTTTTTT	chr3	156695826	CTTTTTT	CTTTTTTTTTTTTTTTTT	2759229	PASS	0	none	0.00147199999999999	0	110	0.00147199999999999
chr3-156695826-CTTTTTT-CTTTTTTTTTTTTTTTTTT	chr3	156695826	CTTTTTT	CTTTTTTTTTTTTTTTTTT	2759229	PASS	0	none	0.002064	0	110	0.002064
chr3-156695826-CTTTTTT-CTTTTTTTTTTTTTTTTTTT	chr3	156695826	CTTTTTT	CTTTTTTTTTTTTTTTTTTT	2759229	PASS	0	none	9.400000000000004e-4	0	110	9.400000000000004e-4
chr3-156695826-CTTTTTT-CTTTTTTTTTTTTTTTTTTTT	chr3	156695826	CTTTTTT	CTTTTTTTTTTTTTTTTTTTT	2759229	PASS	0	none	5.41e-4	0	110	5.41e-4
chr3-156695826-CTTTTTT-CTTTTTTTTTTTTTTTTTTTTT	chr3	156695826	CTTTTTT	CTTTTTTTTTTTTTTTTTTTTT	2759229	PASS	0	none	4.950000000000003e-4	0	110	4.950000000000003e-4
chr3-156695826-CTTTTTT-CTTTTTTTTTTTTTTTTTTTTTT	chr3	156695826	CTTTTTT	CTTTTTTTTTTTTTTTTTTTTTT	2759229	PASS	0	none	2.720000000000003e-4	0	110	2.720000000000003e-4
chr3-156695826-CTTTTTT-CTTTTTTTTTTTTTTTTTTTTTTT	chr3	156695826	CTTTTTT	CTTTTTTTTTTTTTTTTTTTTTTT	2759229	PASS	0	none	8.9e-5	0	110	8.9e-5
chr3-156695826-CTTTTTT-CTTTTTTTTTTTTTTTTTTTTTTTT	chr3	156695826	CTTTTTT	CTTTTTTTTTTTTTTTTTTTTTTTT	2759229	PASS	0	none	5.2999999999999994e-5	0	110	5.2999999999999994e-5
chr3-156695826-CTTTTTT-CTTTTTTTTTTTTTTTTTTTTTTTTT	chr3	156695826	CTTTTTT	CTTTTTTTTTTTTTTTTTTTTTTTTT	2759229	PASS	0	none	2.09e-4	0	110	2.09e-4
chr3-156695826-CTTTTTT-CTTTTTTTTTTTTTTTTTTTTTTTTTT	chr3	156695826	CTTTTTT	CTTTTTTTTTTTTTTTTTTTTTTTTTT	2759229	PASS	0	none	2.9400000000000004e-4	0	110	2.9400000000000004e-4
chr3-156695826-CTTTTTT-CTTTTTTTTTTTTTTTTTTTTTTTTTTT	chr3	156695826	CTTTTTT	CTTTTTTTTTTTTTTTTTTTTTTTTTTT	2759229	PASS	0	none	2.2000000000000003e-5	0	110	2.2000000000000003e-5
chr3-156695826-CTTTTTT-CTTTTTTTTTTTTTTTTTTTTTTTTTTTT	chr3	156695826	CTTTTTT	CTTTTTTTTTTTTTTTTTTTTTTTTTTTT	2759229	PASS	0	none	3.6999999999999985e-5	0	110	3.6999999999999985e-5
chr3-156695826-CTTTTTT-CTTTTTTTTTTTTTTTTTTTTTTTTTTTTT	chr3	156695826	CTTTTTT	CTTTTTTTTTTTTTTTTTTTTTTTTTTTTT	2759229	PASS	0	none	9e-6	0	110	9e-6
chr3-156695826-CTTTTTT-CTTTTTTTTTTTTTTTTTTTTTTTTTTTTTT	chr3	156695826	CTTTTTT	CTTTTTTTTTTTTTTTTTTTTTTTTTTTTTT	2759229	PASS	0	none	9e-6	0	110	9e-6
chr3-156695826-CTTTTTT-CTTTTTTTTTTTTTTTTTTTTTTTTTTTTTTT	chr3	156695826	CTTTTTT	CTTTTTTTTTTTTTTTTTTTTTTTTTTTTTTT	2759229	PASS	0	none	3.6999999999999985e-5	0	110	3.6999999999999985e-5
chr3-156695826-CTTTTTT-CTTTTTTTTTTTTTTTTTTTTTTTTTTTTTTTT	chr3	156695826	CTTTTTT	CTTTTTTTTTTTTTTTTTTTTTTTTTTTTTTTT	2759229	PASS	0	none	2.2000000000000003e-5	0	110	2.2000000000000003e-5
chr3-156695826-CTTTTTT-CTTTTTTTTTTTTTTTTTTTTTTTTTTTTTTTTT	chr3	156695826	CTTTTTT	CTTTTTTTTTTTTTTTTTTTTTTTTTTTTTTTTT	2759229	PASS	0	none	3.6999999999999985e-5	0	110	3.6999999999999985e-5
chr3-156695826-CTTTTTT-CTTTTTTTTTTTTTTTTTTTTTTTTTTTTTTTTTT	chr3	156695826	CTTTTTT	CTTTTTTTTTTTTTTTTTTTTTTTTTTTTTTTTTT	2759229	PASS	0	none	1.6699999999999994e-4	0	110	1.6699999999999994e-4
chr3-156695826-CTTTTTT-CTTTTTTTTTTTTTTTTTTTTTTTTTTTTTTTTTTTCTTTTTTTTTT	chr3	156695826	CTTTTTT	CTTTTTTTTTTTTTTTTTTTTTTTTTTTTTTTTTTTCTTTTTTTTTT	2759229	PASS	0	none	9e-6	0	110	9e-6
chr3-156695826-CTTTTTT-CTTTTTTTTTTTTTTTTTTTTTTTTTTTTTTTTTTTT	chr3	156695826	CTTTTTT	CTTTTTTTTTTTTTTTTTTTTTTTTTTTTTTTTTTTT	2759229	PASS	0	none	5.2999999999999994e-5	0	110	5.2999999999999994e-5
chr3-156695826-CTTTTTT-CTTTTTTTTTTTTTTTTTTTTTTTTTTTTTTTTTTTTCTTTTTTTTTTT	chr3	156695826	CTTTTTT	CTTTTTTTTTTTTTTTTTTTTTTTTTTTTTTTTTTTTCTTTTTTTTTTT	2759229	PASS	0	none	9e-6	0	110	9e-6
chr3-156695826-CTTTTTT-CTTTTTTTTTTTTTTTTTTTTTTTTTTTTTTTTTTTTT	chr3	156695826	CTTTTTT	CTTTTTTTTTTTTTTTTTTTTTTTTTTTTTTTTTTTTT	2759229	PASS	0	none	1.0799999999999996e-4	0	110	1.0799999999999996e-4
chr3-156695826-CTTTTTT-CTTTTTTTTTTTTTTTTTTTTTTTTTTTTTTTTTTTTTT	chr3	156695826	CTTTTTT	CTTTTTTTTTTTTTTTTTTTTTTTTTTTTTTTTTTTTTT	2759229	PASS	0	none	2.2999999999999995e-4	0	110	2.2999999999999995e-4
chr3-156695826-CTTTTTT-CTTTTTTTTTTTTTTTTTTTTTTTTTTTTTTTTTTTTTTT	chr3	156695826	CTTTTTT	CTTTTTTTTTTTTTTTTTTTTTTTTTTTTTTTTTTTTTTT	2759229	PASS	0	none	3.6999999999999985e-5	0	110	3.6999999999999985e-5
chr3-156695826-CTTTTTT-CTTTTTTTTTTTTTTTTTTTTTTTTTTTTTTTTTTTTTTTTTT	chr3	156695826	CTTTTTT	CTTTTTTTTTTTTTTTTTTTTTTTTTTTTTTTTTTTTTTTTTT	2759229	PASS	0	none	9e-6	0	110	9e-6
chr3-156695826-CTTTTTT-TTTTTTT	chr3	156695826	CTTTTTT	TTTTTTT	2759229	PASS	0	none	0.00108299999999999	0	110	0.00108299999999999
chr3-156695844-G-*	chr3	156695844	G	*	997018	VQSRTrancheINDEL99.50to99.90	0	none	0.002113	0	94	0.002113
chr3-156695844-G-A	chr3	156695844	G	A	997018	VQSRTrancheINDEL99.50to99.90	1.0864e-4	nfe	2.2000000000000003e-5	0	94	1.0864e-4
chr3-156695844-G-C	chr3	156695844	G	C	997018	VQSRTrancheINDEL99.50to99.90	0.12223	nfe	0.03079900000000001	5	94	0.12223
chr3-156695844-G-GTT	chr3	156695844	G	GTT	997018	VQSRTrancheINDEL99.50to99.90	1.76e-6	nfe	0	0	94	1.76e-6
chr3-156695844-G-GTTCTTTTTTCTCCTCCATAGTCTC	chr3	156695844	G	GTTCTTTTTTCTCCTCCATAGTCTC	997018	VQSRTrancheINDEL99.50to99.90	0	none	0	0	94	1e-6
chr3-156695844-G-GTTTTTTC	chr3	156695844	G	GTTTTTTC	997018	VQSRTrancheINDEL99.50to99.90	0	none	0	0	94	1e-6
chr3-156695844-G-T	chr3	156695844	G	T	997018	VQSRTrancheINDEL99.50to99.90	0.34086	sas	0.092793	2	94	0.34086
chr3-156696129-T-A	chr3	156696129	T	A	11815879	PASS	0	none	9e-6	0	134	9e-6
chr3-156696129-T-C	chr3	156696129	T	C	11815879	PASS	0.97065	eas	0.9443910000000004	131	134	0.97065
chr3-156703397-A-G	chr3	156703397	A	G	35746	PASS	0.0026525	amr	0.00115599999999999	1	134	0.0026525
chr3-156703723-G-A	chr3	156703723	G	A	238641	PASS	0.12989	afr	0.01042399999999999	2	134	0.12989
chr3-156703736-G-T	chr3	156703736	G	T	9142796	PASS	0.69798	eas	0.40040499999999934	67	134	0.69798
chr3-156703784-C-T	chr3	156703784	C	T	170482	PASS	0.14054	afr	0.01097299999999999	2	134	0.14054
chr3-156704561-G-C	chr3	156704561	G	C	965132	PASS	0.16331	sas	0.06225900000000001	8	134	0.16331
chr3-156705199-GT-G	chr3	156705199	GT	G	117	PASS	0	none	0	0	52	1e-6
chr3-156705199-GT-TT	chr3	156705199	GT	TT	117	PASS	0	none	1.6699999999999994e-4	0	52	1.6699999999999994e-4
chr3-156705205-CT-*	chr3	156705205	CT	*	4991	VQSRTrancheINDEL99.90to99.95	0	none	1.0699999999999996e-4	0	2	1.0699999999999996e-4
chr3-156705205-CT-AT	chr3	156705205	CT	AT	4991	VQSRTrancheINDEL99.90to99.95	0	none	0	0	2	1e-6
chr3-156705205-CT-C	chr3	156705205	CT	C	4991	VQSRTrancheINDEL99.90to99.95	0	none	0	0	2	1e-6
chr3-156705205-CT-GT	chr3	156705205	CT	GT	4991	VQSRTrancheINDEL99.90to99.95	0	none	0.00805099999999999	0	2	0.00805099999999999
chr3-156705205-CT-TT	chr3	156705205	CT	TT	4991	VQSRTrancheINDEL99.90to99.95	0	none	2.2899999999999996e-4	0	2	2.2899999999999996e-4
chr3-156705206-T-*	chr3	156705206	T	*	2578	VQSRTrancheINDEL99.90to99.95	0	none	5.2999999999999994e-5	0	0	5.2999999999999994e-5
chr3-156705206-T-A	chr3	156705206	T	A	2578	VQSRTrancheINDEL99.90to99.95	0	none	0	0	0	1e-6
chr3-156705206-T-G	chr3	156705206	T	G	2578	VQSRTrancheINDEL99.90to99.95	5.4345e-4	eas	0.002806	0	0	0.002806
chr3-156705206-T-TG	chr3	156705206	T	TG	2578	VQSRTrancheINDEL99.90to99.95	0	none	0	0	0	1e-6
chr3-156705206-T-TGG	chr3	156705206	T	TGG	2578	VQSRTrancheINDEL99.90to99.95	2.22e-6	nfe	0	0	0	2.22e-6
chr3-156705206-T-TGGGGG	chr3	156705206	T	TGGGGG	2578	VQSRTrancheINDEL99.90to99.95	0	none	0	0	0	1e-6
chr3-156705206-T-TGGGGGGGGAGG	chr3	156705206	T	TGGGGGGGGAGG	2578	VQSRTrancheINDEL99.90to99.95	0	none	0	0	0	1e-6
chr3-156705206-T-TGGGTGGGAGG	chr3	156705206	T	TGGGTGGGAGG	2578	VQSRTrancheINDEL99.90to99.95	0	none	0	0	0	1e-6
chr3-156705206-T-TGGGTGGGGAGG	chr3	156705206	T	TGGGTGGGGAGG	2578	VQSRTrancheINDEL99.90to99.95	0	none	9e-6	0	0	9e-6
chr3-156705206-T-TTTG	chr3	156705206	T	TTTG	2578	VQSRTrancheINDEL99.90to99.95	0	none	0	0	0	1e-6
chr3-156705209-GT-G	chr3	156705209	GT	G	1560	VQSRTrancheINDEL99.50to99.90	0	none	0	0	42	1e-6
chr3-156705209-GT-GGTT	chr3	156705209	GT	GGTT	1560	VQSRTrancheINDEL99.50to99.90	0	none	9e-6	0	42	9e-6
chr3-156705209-GT-TT	chr3	156705209	GT	TT	1560	VQSRTrancheINDEL99.50to99.90	0	none	0.003769	0	42	0.003769
chr3-156705210-T-*	chr3	156705210	T	*	9652	VQSRTrancheINDEL99.90to99.95	0	none	0	0	10	1e-6
chr3-156705210-T-A	chr3	156705210	T	A	9652	VQSRTrancheINDEL99.90to99.95	0	none	0	0	10	1e-6
chr3-156705210-T-G	chr3	156705210	T	G	9652	VQSRTrancheINDEL99.90to99.95	0.0026141	nfe	0.01679800000000002	1	10	0.01679800000000002
chr3-156705210-T-TG	chr3	156705210	T	TG	9652	VQSRTrancheINDEL99.90to99.95	0	none	0	0	10	1e-6
chr3-156705210-T-TGGGGAGGGGGG	chr3	156705210	T	TGGGGAGGGGGG	9652	VQSRTrancheINDEL99.90to99.95	0	none	9e-6	0	10	9e-6
chr3-156705210-T-TGGGGAGTGGGG	chr3	156705210	T	TGGGGAGTGGGG	9652	VQSRTrancheINDEL99.90to99.95	0	none	0	0	10	1e-6
chr3-156705214-G-A	chr3	156705214	G	A	9578	VQSRTrancheINDEL99.90to99.95	0	none	9e-6	0	12	9e-6
chr3-156705214-G-C	chr3	156705214	G	C	9578	VQSRTrancheINDEL99.90to99.95	9.611e-4	eas	0.024357	0	12	0.024357
chr3-156705214-G-GAGGGGGGGGGC	chr3	156705214	G	GAGGGGGGGGGC	9578	VQSRTrancheINDEL99.90to99.95	0	none	9e-6	0	12	9e-6
chr3-156705214-G-GC	chr3	156705214	G	GC	9578	VQSRTrancheINDEL99.90to99.95	0	none	9e-6	0	12	9e-6
chr3-156705214-G-GCC	chr3	156705214	G	GCC	9578	VQSRTrancheINDEL99.90to99.95	0	none	0	0	12	1e-6
chr3-156705214-G-GGC	chr3	156705214	G	GGC	9578	VQSRTrancheINDEL99.90to99.95	4.02e-6	nfe	3.150000000000005e-4	0	12	3.150000000000005e-4
chr3-156705214-G-GGGGGGC	chr3	156705214	G	GGGGGGC	9578	VQSRTrancheINDEL99.90to99.95	0	none	0	0	12	1e-6
chr3-156705214-G-GGGGGTGGGGGGGGGC	chr3	156705214	G	GGGGGTGGGGGGGGGC	9578	VQSRTrancheINDEL99.90to99.95	0	none	0	0	12	1e-6
chr3-156705214-G-T	chr3	156705214	G	T	9578	VQSRTrancheINDEL99.90to99.95	1.67e-6	nfe	0.00139499999999999	0	12	0.00139499999999999
chr3-156705250-C-A	chr3	156705250	C	A	130	PASS	9e-7	nfe	2.09e-4	0	94	2.09e-4
chr3-156705282-TAA-*	chr3	156705282	TAA	*	29732	PASS	0	none	1.47e-4	0	106	1.47e-4
chr3-156705282-TAA-AAA	chr3	156705282	TAA	AAA	29732	PASS	0	none	0.00127699999999999	0	106	0.00127699999999999
chr3-156705282-TAA-T	chr3	156705282	TAA	T	29732	PASS	0	none	0	0	106	1e-6
chr3-156705282-TAA-TA	chr3	156705282	TAA	TA	29732	PASS	0	none	0.01342499999999999	0	106	0.01342499999999999
chr3-156705282-TAA-TAAA	chr3	156705282	TAA	TAAA	29732	PASS	0	none	0.01190599999999999	1	106	0.01190599999999999
chr3-156705282-TAA-TAAAA	chr3	156705282	TAA	TAAAA	29732	PASS	0	none	2.2000000000000003e-5	0	106	2.2000000000000003e-5
chr3-156705282-TAA-TAAAAAA	chr3	156705282	TAA	TAAAAAA	29732	PASS	0	none	0	0	106	1e-6
chr3-156705282-TAA-TAAAAAAA	chr3	156705282	TAA	TAAAAAAA	29732	PASS	0	none	2.2000000000000003e-5	0	106	2.2000000000000003e-5
chr3-156705282-TAA-TAAAAAAAA	chr3	156705282	TAA	TAAAAAAAA	29732	PASS	0	none	0	0	106	1e-6
chr3-156705282-TAA-TGAAAAAAAAA	chr3	156705282	TAA	TGAAAAAAAAA	29732	PASS	0	none	0	0	106	1e-6
chr3-156705283-A-*	chr3	156705283	A	*	2822439	PASS	0	none	0.00815199999999999	0	108	0.00815199999999999
chr3-156705283-A-T	chr3	156705283	A	T	2822439	PASS	0.4391	sas	0.3513719999999997	42	108	0.4391
chr3-156705284-A-T	chr3	156705284	A	T	20664	PASS	0.0067417	eas	0.00322	3	132	0.0067417
chr3-156713961-A-G	chr3	156713961	A	G	43997086	PASS	0.97013	amr	0.953604	131	134	0.97013
chr3-156714226-A-G	chr3	156714226	A	G	1882446	PASS	0.043997	mid	0.034448	7	134	0.043997
chr3-156714299-C-G	chr3	156714299	C	G	1201575	PASS	0.039225	nfe	0.02121000000000002	1	134	0.039225
chr3-156809462-G-A	chr3	156809462	G	A	42976	PASS	0.0039467	nfe	0.00204	2	134	0.0039467
chr3-156810096-G-C	chr3	156810096	G	C	13060	PASS	3.9442e-4	nfe	7.099999999999998e-5	1	134	3.9442e-4
chr3-156810193-C-T	chr3	156810193	C	T	2387629	PASS	0.048563	nfe	0.02884	1	134	0.048563
chr3-156810340-T-C	chr3	156810340	T	C	2271081	PASS	0.048719	nfe	0.02841600000000001	1	134	0.048719
chr3-156810476-C-T	chr3	156810476	C	T	43313452	VQSRTrancheSNP99.70to99.80	0.80017	eas	0.5786930000000003	92	134	0.80017
chr3-156810612-G-A	chr3	156810612	G	A	36355485	PASS	0.80131	eas	0.6083310000000001	93	134	0.80131
chr3-156810681-C-T	chr3	156810681	C	T	4221	PASS	0.0026321	eas	2.2000000000000003e-5	1	134	0.0026321
chr3-156810842-T-C	chr3	156810842	T	C	25441992	PASS	0.97051	eas	0.736233	105	134	0.97051
chr3-156810861-G-C	chr3	156810861	G	C	666658	PASS	0.046164	nfe	0.02833600000000001	1	134	0.046164
chr3-156829224-C-T	chr3	156829224	C	T	1651418	PASS	0.24525	eas	0.15777500000000003	18	134	0.24525
chr3-156852732-T-TA	chr3	156852732	T	TA	2875759.97	PASS	0.61467	afr	0.246466	25	134	0.61467
chr3-156852732-T-TAA	chr3	156852732	T	TAA	2875759.97	PASS	0	none	0	0	134	1e-6
chr3-156852891-G-A	chr3	156852891	G	A	682629	PASS	0.049402	nfe	0.02793800000000002	1	134	0.049402
chr3-156852914-A-G	chr3	156852914	A	G	5145991	PASS	0.61941	afr	0.22291500000000003	24	134	0.61941
chr3-156853022-A-*	chr3	156853022	A	*	1007176	PASS	0	none	9e-6	0	134	9e-6
chr3-156853022-A-G	chr3	156853022	A	G	1007176	PASS	0.11441	sas	0.05963800000000002	7	134	0.11441
chr3-156853081-G-T	chr3	156853081	G	T	272380	PASS	0.042943	nfe	0.027116	1	134	0.042943
chr3-156920714-A-G	chr3	156920714	A	G	2442670	PASS	0.46658	afr	0.16518000000000002	19	134	0.46658
chr3-156920832-T-*	chr3	156920832	T	*	1590	PASS	0	none	3.6999999999999985e-5	0	132	3.6999999999999985e-5
chr3-156920832-T-C	chr3	156920832	T	C	1590	PASS	1.4338e-4	nfe	8.9e-5	1	132	1.4338e-4
chr3-156920863-A-C	chr3	156920863	A	C	5037	PASS	0.0010773	nfe	4.05e-4	1	122	0.0010773
chr3-156924408-G-A	chr3	156924408	G	A	366	PASS	0	none	0	1	134	1e-6
chr3-156924428-C-A	chr3	156924428	C	A	2191	PASS	2.4742e-4	afr	0.00125299999999999	0	118	0.00125299999999999
chr3-156924428-C-G	chr3	156924428	C	G	2191	PASS	1.34e-6	nfe	9e-6	0	118	9e-6
chr3-156924437-G-T	chr3	156924437	G	T	2074	VQSRTrancheSNP99.80to99.90	7.257e-5	afr	9.400000000000004e-4	1	116	9.400000000000004e-4
chr3-156924544-G-A	chr3	156924544	G	A	370904	PASS	0.046146	nfe	0.027328	1	134	0.046146
chr3-156924667-G-A	chr3	156924667	G	A	46455	PASS	0.013799	sas	0.005854	2	134	0.013799
chr3-156924845-A-G	chr3	156924845	A	G	510003	PASS	0.58181	afr	0.12050600000000004	20	84	0.58181
chr3-156924845-A-T	chr3	156924845	A	T	510003	PASS	0	none	9e-6	0	84	9e-6
chr3-156924892-C-A	chr3	156924892	C	A	62	PASS	0	none	0	0	18	1e-6
chr3-156925332-T-*	chr3	156925332	T	*	7556.97	PASS	0	none	0.01174099999999999	0	0	0.01174099999999999
chr3-156925332-T-TG	chr3	156925332	T	TG	7556.97	PASS	0.30821	nfe	0.004095	0	0	0.30821
chr3-156925333-T-*	chr3	156925333	T	*	28649	PASS	0	none	0.01168999999999999	0	0	0.01168999999999999
chr3-156925333-T-G	chr3	156925333	T	G	28649	PASS	0.47645	nfe	0.01692500000000001	0	0	0.47645
chr3-156925333-T-TG	chr3	156925333	T	TG	28649	PASS	0	none	5.39e-4	0	0	5.39e-4
chr3-156925333-T-TGTG	chr3	156925333	T	TGTG	28649	PASS	0.082132	nfe	0.00134599999999999	0	0	0.082132
chr3-156925333-T-TGTGTG	chr3	156925333	T	TGTGTG	28649	PASS	0.0088835	nfe	9.839999999999994e-4	0	0	0.0088835
chr3-156925333-T-TGTGTGTG	chr3	156925333	T	TGTGTGTG	28649	PASS	0	none	7.010000000000006e-4	0	0	7.010000000000006e-4
chr3-156977815-G-T	chr3	156977815	G	T	3169	PASS	0.0024921	nfe	8.180000000000003e-4	0	0	0.0024921
chr3-156977820-T-A	chr3	156977820	T	A	659784	PASS	0.70253	eas	0.240194	0	0	0.70253
chr3-156988182-C-G	chr3	156988182	C	G	16267	PASS	0.060276	afr	0.007766	0	0	0.060276
chr3-156988447-G-C	chr3	156988447	G	C	490	PASS	0.0018625	nfe	8.9e-5	0	38	0.0018625
chr3-156993415-A-C	chr3	156993415	A	C	4294287	PASS	0.75128	sas	0.5609130000000002	96	134	0.75128
chr3-156993416-T-C	chr3	156993416	T	C	502717	PASS	0.10699	afr	0.06830900000000001	9	134	0.10699
chr3-157011410-C-T	chr3	157011410	C	T	725254	PASS	0.047304	mid	0.03080600000000001	4	134	0.047304
chr3-157017806-G-A	chr3	157017806	G	A	89573	PASS	0.41725	nfe	0.06622000000000003	0	0	0.41725
chr3-157024611-A-G	chr3	157024611	A	G	17591	PASS	0.015691	afr	0.00144799999999999	1	134	0.015691
chr3-157024986-C-T	chr3	157024986	C	T	9485272	PASS	0.78038	sas	0.6380530000000005	99	134	0.78038
chr3-157028465-A-G	chr3	157028465	A	G	107692	PASS	0.095962	amr	0.006525	1	134	0.095962
chr3-157045490-C-G	chr3	157045490	C	G	3788067	PASS	3.4949e-4	sas	0	0	134	3.4949e-4
chr3-157045490-C-T	chr3	157045490	C	T	3788067	PASS	0.4212	afr	0.07484500000000002	4	134	0.4212
chr3-157046119-G-A	chr3	157046119	G	A	12911	PASS	0.010873	sas	0.003437	1	20	0.010873
chr3-157148158-G-A	chr3	157148158	G	A	12685	PASS	0.011324	eas	6.100000000000004e-4	1	134	0.011324
chr3-157148169-T-C	chr3	157148169	T	C	27631	PASS	0.033741	eas	0.00135099999999999	1	134	0.033741
chr3-157148412-A-G	chr3	157148412	A	G	30740	PASS	5.6916e-4	afr	5.180000000000002e-4	1	134	5.6916e-4
chr3-157148889-G-A	chr3	157148889	G	A	3067	PASS	7.2856e-4	nfe	2.9400000000000004e-4	1	132	7.2856e-4
chr3-157148999-TAAA-AAAA	chr3	157148999	TAAA	AAAA	604994	ExcessHet	0	none	1.27e-4	0	102	1.27e-4
chr3-157148999-TAAA-T	chr3	157148999	TAAA	T	604994	ExcessHet	1.2526e-4	nfe	2.720000000000003e-4	0	102	2.720000000000003e-4
chr3-157148999-TAAA-TA	chr3	157148999	TAAA	TA	604994	ExcessHet	0	none	0.01586600000000002	3	102	0.01586600000000002
chr3-157148999-TAAA-TAA	chr3	157148999	TAAA	TAA	604994	ExcessHet	0	none	0.19607700000000003	37	102	0.19607700000000003
chr3-157148999-TAAA-TAAAA	chr3	157148999	TAAA	TAAAA	604994	ExcessHet	0	none	0.03192100000000001	3	102	0.03192100000000001
chr3-157148999-TAAA-TAAAAA	chr3	157148999	TAAA	TAAAAA	604994	ExcessHet	0	none	7.970000000000003e-4	1	102	7.970000000000003e-4
chr3-157148999-TAAA-TAAAAAA	chr3	157148999	TAAA	TAAAAAA	604994	ExcessHet	0	none	0	0	102	1e-6
chr3-157149987-GA-*	chr3	157149987	GA	*	12056743	PASS	0	none	8.9e-5	0	134	8.9e-5
chr3-157149987-GA-AA	chr3	157149987	GA	AA	12056743	PASS	0	none	2.2000000000000003e-5	0	134	2.2000000000000003e-5
chr3-157149987-GA-G	chr3	157149987	GA	G	12056743	PASS	0	none	0	0	134	1e-6
chr3-157149987-GA-GAA	chr3	157149987	GA	GAA	12056743	PASS	0	none	0.003829	0	134	0.003829
chr3-157149987-GA-GAAA	chr3	157149987	GA	GAAA	12056743	PASS	0	none	0.3912679999999999	50	134	0.3912679999999999
chr3-157149987-GA-GAAAA	chr3	157149987	GA	GAAAA	12056743	PASS	0	none	0.002741	0	134	0.002741
chr3-157149987-GA-GAAAAAAAAAA	chr3	157149987	GA	GAAAAAAAAAA	12056743	PASS	0	none	9e-6	0	134	9e-6
chr3-157149987-GA-GAAAAAAAAAAA	chr3	157149987	GA	GAAAAAAAAAAA	12056743	PASS	0	none	0	0	134	1e-6
chr3-157149987-GA-GAAAAAAAAAAAAA	chr3	157149987	GA	GAAAAAAAAAAAAA	12056743	PASS	0	none	0	0	134	1e-6
chr3-157149987-GA-GAAAAAAAAAAAAAA	chr3	157149987	GA	GAAAAAAAAAAAAAA	12056743	PASS	0	none	0	0	134	1e-6
chr3-157150661-T-C	chr3	157150661	T	C	985644	PASS	0.44207	amr	0.202696	21	96	0.44207
chr3-157150934-T-C	chr3	157150934	T	C	430	PASS	0.0024588	nfe	1.47e-4	0	0	0.0024588
chr3-157152270-C-T	chr3	157152270	C	T	4026403	PASS	0.47136	amr	0.247087	32	134	0.47136
chr3-157152455-G-*	chr3	157152455	G	*	2249	VQSRTrancheSNP99.80to99.90	0	none	0	0	130	1e-6
chr3-157152455-G-A	chr3	157152455	G	A	2249	VQSRTrancheSNP99.80to99.90	4.3343e-4	nfe	2.7300000000000035e-4	1	130	4.3343e-4
chr3-157152776-G-A	chr3	157152776	G	A	12822	PASS	0.037763	eas	0.00161899999999999	0	106	0.037763
chr3-157152776-G-T	chr3	157152776	G	T	12822	PASS	0	none	0	0	106	1e-6
chr3-157153027-A-G	chr3	157153027	A	G	6313180	PASS	0.47541	amr	0.245873	32	134	0.47541
chr3-157153515-G-A	chr3	157153515	G	A	10093	PASS	0.0049517	nfe	0.002631	0	4	0.0049517
chr3-157158713-G-A	chr3	157158713	G	A	3002279	PASS	0.61736	eas	0.3742669999999995	50	134	0.61736
chr3-157158785-A-G	chr3	157158785	A	G	2261058	PASS	0.47076	amr	0.244848	32	134	0.47076
chr3-157159014-T-G	chr3	157159014	T	G	4390356	PASS	0.47115	amr	0.247114	32	134	0.47115
chr3-157159190-T-C	chr3	157159190	T	C	690103	PASS	0.16524	sas	0.04243800000000002	1	134	0.16524
chr3-157159353-C-G	chr3	157159353	C	G	231459	PASS	0.0096943	nfe	0.00846999999999998	1	134	0.0096943
chr3-157159447-A-G	chr3	157159447	A	G	365426	PASS	0.090431	afr	0.01220299999999999	2	134	0.090431
chr3-157159487-CAA-C	chr3	157159487	CAA	C	11862219.97	PASS	0.47509	amr	0.247303	32	134	0.47509
chr3-157159568-T-C	chr3	157159568	T	C	5638287	PASS	0.47088	amr	0.246574	32	134	0.47088
chr3-157159576-CCCG-C	chr3	157159576	CCCG	C	138609.97	ExcessHet	0.0030768	amr	0.03221200000000002	3	132	0.03221200000000002
chr3-157159576-CCCG-CCCGCCG	chr3	157159576	CCCG	CCCGCCG	138609.97	ExcessHet	0	none	2.7300000000000035e-4	0	132	2.7300000000000035e-4
chr3-157159576-CCCG-CCCGCCGCCG	chr3	157159576	CCCG	CCCGCCGCCG	138609.97	ExcessHet	0	none	0.00204	0	132	0.00204
chr3-157159577-C-*	chr3	157159577	C	*	645	PASS	0	none	0.03220400000000002	3	122	0.03220400000000002
chr3-157159577-C-G	chr3	157159577	C	G	645	PASS	1.1653e-4	mid	9e-6	0	122	1.1653e-4
chr3-157159578-C-*	chr3	157159578	C	*	513	PASS	0	none	0.03219700000000002	3	114	0.03219700000000002
chr3-157159578-C-G	chr3	157159578	C	G	513	PASS	2.53e-6	nfe	0	0	114	2.53e-6
chr3-157159654-C-T	chr3	157159654	C	T	5802933	PASS	0.44804	amr	0.23351600000000003	32	134	0.44804
chr3-157159727-G-A	chr3	157159727	G	A	342132	PASS	0.088978	afr	0.01222899999999998	2	134	0.088978
chr3-157159741-G-A	chr3	157159741	G	A	7156993	PASS	0.4632	amr	0.245144	33	134	0.4632
chr3-157159747-G-A	chr3	157159747	G	A	35789	PASS	0.014769	eas	7.040000000000005e-4	1	134	0.014769
chr3-157159804-G-C	chr3	157159804	G	C	10572	PASS	3.2131e-4	nfe	1.27e-4	1	134	3.2131e-4
chr3-157159918-A-T	chr3	157159918	A	T	2185247	PASS	0.11555	amr	0.043478	6	134	0.11555
chr3-157160437-C-T	chr3	157160437	C	T	175081	PASS	0.099539	amr	0.03387900000000002	3	94	0.099539
chr3-157160600-C-G	chr3	157160600	C	G	471115	PASS	0.42242	amr	0.128136	0	0	0.42242
chr3-157160600-C-T	chr3	157160600	C	T	471115	PASS	0.0030639	afr	2.2899999999999996e-4	0	0	0.0030639
chr3-157162784-T-C	chr3	157162784	T	C	7676734	PASS	0.47658	amr	0.245819	32	134	0.47658
chr3-157162798-A-G	chr3	157162798	A	G	7566769	PASS	0.47738	amr	0.247249	32	134	0.47738
chr3-157162845-C-T	chr3	157162845	C	T	51816	PASS	0.0031243	nfe	0.00159499999999999	2	134	0.0031243
chr3-157162899-A-G	chr3	157162899	A	G	13337176	PASS	0.66148	amr	0.3887539999999999	49	134	0.66148
chr3-157163094-C-A	chr3	157163094	C	A	5742560	PASS	2.08e-5	afr	0	0	134	2.08e-5
chr3-157163094-C-T	chr3	157163094	C	T	5742560	PASS	0.46647	amr	0.24679	32	134	0.46647
chr3-157163108-ACCCCTGTGTTG-A	chr3	157163108	ACCCCTGTGTTG	A	61328.97	PASS	0.041942	eas	0.00164499999999999	1	134	0.041942
chr3-157163111-C-*	chr3	157163111	C	*	5988	PASS	0	none	0.00164499999999999	1	134	0.00164499999999999
chr3-157163111-C-A	chr3	157163111	C	A	5988	PASS	0	none	3.6999999999999985e-5	0	134	3.6999999999999985e-5
chr3-157163111-C-G	chr3	157163111	C	G	5988	PASS	1.005e-5	nfe	0	0	134	1.005e-5
chr3-157163114-G-*	chr3	157163114	G	*	1056	PASS	0	none	0.00164499999999999	1	134	0.00164499999999999
chr3-157163114-G-C	chr3	157163114	G	C	1056	PASS	3.91e-6	nfe	0	0	134	3.91e-6
chr3-157163119-G-*	chr3	157163119	G	*	951	PASS	0	none	0.00164499999999999	1	134	0.00164499999999999
chr3-157163119-G-A	chr3	157163119	G	A	951	PASS	3.863e-5	amr	9e-6	0	134	3.863e-5
chr3-157163150-T-C	chr3	157163150	T	C	6838608	PASS	0.4577	amr	0.246251	32	134	0.4577
chr3-157163156-A-T	chr3	157163156	A	T	6685982	PASS	0.45723	amr	0.24617	32	134	0.45723
chr3-157163213-T-C	chr3	157163213	T	C	4466024	PASS	0.46709	amr	0.244659	32	134	0.46709
chr3-157163324-GCTC-G	chr3	157163324	GCTC	G	610704.97	PASS	0.03024	nfe	0.02746	7	134	0.03024
chr3-157163327-C-*	chr3	157163327	C	*	474	PASS	0	none	0.02746	7	134	0.02746
chr3-157163327-C-T	chr3	157163327	C	T	474	PASS	4.846e-5	sas	0	0	134	4.846e-5
chr3-157163603-T-A	chr3	157163603	T	A	3932780	PASS	1.1217e-4	eas	0	0	134	1.1217e-4
chr3-157163603-T-G	chr3	157163603	T	G	3932780	PASS	0.46854	amr	0.230926	32	134	0.46854
chr3-157163647-C-G	chr3	157163647	C	G	157548	PASS	0.096234	amr	0.01050299999999999	1	134	0.096234
chr3-157163697-G-A	chr3	157163697	G	A	119376	PASS	0.018857	mid	0.00844399999999999	1	134	0.018857
chr3-157163697-G-T	chr3	157163697	G	T	119376	PASS	0	none	0	0	134	1e-6
chr3-157163738-C-T	chr3	157163738	C	T	139235	PASS	0.012381	nfe	0.01146999999999998	3	134	0.012381
chr3-157163770-A-G	chr3	157163770	A	G	2034751	PASS	0.45916	amr	0.20479300000000003	32	134	0.45916
chr3-157163799-C-T	chr3	157163799	C	T	2087532	PASS	0.46522	amr	0.198781	32	134	0.46522
chr3-157163816-G-T	chr3	157163816	G	T	584466	PASS	0.16998	sas	0.049372	2	132	0.16998
chr3-157260690-GT-G	chr3	157260690	GT	G	38137	PASS	0.045427	afr	0.01197599999999999	0	0	0.045427
chr3-157260690-GT-GAT	chr3	157260690	GT	GAT	38137	PASS	0	none	2.2000000000000003e-5	0	0	2.2000000000000003e-5
chr3-157260690-GT-GTT	chr3	157260690	GT	GTT	38137	PASS	0	none	0.00825699999999999	0	0	0.00825699999999999
chr3-157260690-GT-GTTT	chr3	157260690	GT	GTTT	38137	PASS	0	none	1.0699999999999996e-4	0	0	1.0699999999999996e-4
chr3-157260690-GT-TT	chr3	157260690	GT	TT	38137	PASS	0	none	0	0	0	1e-6
chr3-157260887-G-C	chr3	157260887	G	C	5066661	PASS	0.6317	amr	0.35118499999999964	47	128	0.6317
chr3-157260894-CTTTTA-C	chr3	157260894	CTTTTA	C	5140023.97	PASS	0.62828	amr	0.3507829999999996	49	134	0.62828
chr3-157261130-A-AT	chr3	157261130	A	AT	12498407.97	PASS	0.67548	amr	0.38734899999999983	49	134	0.67548
chr3-157261279-C-T	chr3	157261279	C	T	26792	PASS	6.2937e-4	nfe	3.6000000000000035e-4	1	134	6.2937e-4
chr3-157265402-G-T	chr3	157265402	G	T	423733	PASS	0.10306	amr	0.04259800000000002	6	134	0.10306
chr3-157265484-A-G	chr3	157265484	A	G	5638943	PASS	0.67637	amr	0.3875379999999998	50	134	0.67637
chr3-157265586-C-T	chr3	157265586	C	T	237298	PASS	0.016992	mid	0.01440699999999999	1	134	0.016992
chr3-157265625-T-C	chr3	157265625	T	C	5139310	PASS	0.4748	amr	0.245495	32	134	0.4748
chr3-157286352-G-A	chr3	157286352	G	A	2180128	PASS	0.45767	amr	0.228689	32	130	0.45767
chr3-157286359-TGCC-CGCC	chr3	157286359	TGCC	CGCC	18441	PASS	0	none	0.00171799999999999	1	134	0.00171799999999999
chr3-157286359-TGCC-T	chr3	157286359	TGCC	T	18441	PASS	5.729e-5	nfe	0	0	134	5.729e-5
chr3-157286482-C-G	chr3	157286482	C	G	567474	PASS	0.11783	amr	0.039932	6	134	0.11783
chr3-157286534-A-C	chr3	157286534	A	C	9175921	PASS	0.61805	amr	0.45232	68	134	0.61805
chr3-157286812-A-G	chr3	157286812	A	G	1815523	PASS	0.25788	nfe	0.195008	35	134	0.25788
chr3-157313547-TA-T	chr3	157313547	TA	T	1766262.97	PASS	0.48446	afr	0.14902500000000002	15	134	0.48446
chr3-157313547-TA-TAA	chr3	157313547	TA	TAA	1766262.97	PASS	0	none	1.6699999999999994e-4	0	134	1.6699999999999994e-4
chr3-157317132-C-T	chr3	157317132	C	T	19811	PASS	0.0044894	mid	0.00110799999999999	1	134	0.0044894
chr3-157363202-GAAAAA-*	chr3	157363202	GAAAAA	*	1576600	ExcessHet	0	none	0	0	118	1e-6
chr3-157363202-GAAAAA-AAAAAA	chr3	157363202	GAAAAA	AAAAAA	1576600	ExcessHet	0	none	3.6999999999999985e-5	0	118	3.6999999999999985e-5
chr3-157363202-GAAAAA-G	chr3	157363202	GAAAAA	G	1576600	ExcessHet	0	none	0	0	118	1e-6
chr3-157363202-GAAAAA-GA	chr3	157363202	GAAAAA	GA	1576600	ExcessHet	0	none	5.2999999999999994e-5	0	118	5.2999999999999994e-5
chr3-157363202-GAAAAA-GAA	chr3	157363202	GAAAAA	GAA	1576600	ExcessHet	0	none	4.720000000000004e-4	0	118	4.720000000000004e-4
chr3-157363202-GAAAAA-GAAA	chr3	157363202	GAAAAA	GAAA	1576600	ExcessHet	0	none	0.006393	1	118	0.006393
chr3-157363202-GAAAAA-GAAAA	chr3	157363202	GAAAAA	GAAAA	1576600	ExcessHet	0	none	0.144279	24	118	0.144279
chr3-157363202-GAAAAA-GAAAAAA	chr3	157363202	GAAAAA	GAAAAAA	1576600	ExcessHet	0	none	0.246036	40	118	0.246036
chr3-157363202-GAAAAA-GAAAAAAA	chr3	157363202	GAAAAA	GAAAAAAA	1576600	ExcessHet	0	none	0.071572	6	118	0.071572
chr3-157363202-GAAAAA-GAAAAAAAA	chr3	157363202	GAAAAA	GAAAAAAAA	1576600	ExcessHet	0	none	0.01156999999999998	0	118	0.01156999999999998
chr3-157363202-GAAAAA-GAAAAAAAAA	chr3	157363202	GAAAAA	GAAAAAAAAA	1576600	ExcessHet	0	none	0.00161899999999999	0	118	0.00161899999999999
chr3-157363202-GAAAAA-GAAAAAAAAAA	chr3	157363202	GAAAAA	GAAAAAAAAAA	1576600	ExcessHet	0	none	1.0799999999999996e-4	0	118	1.0799999999999996e-4
chr3-157363202-GAAAAA-GGAAAAAA	chr3	157363202	GAAAAA	GGAAAAAA	1576600	ExcessHet	0	none	0	0	118	1e-6
chr3-157363202-GAAAAA-GGAAAAAAAAA	chr3	157363202	GAAAAA	GGAAAAAAAAA	1576600	ExcessHet	0	none	0	0	118	1e-6
chr3-157363203-A-*	chr3	157363203	A	*	1141	PASS	0	none	0.15089900000000003	28	92	0.15089900000000003
chr3-157363203-A-G	chr3	157363203	A	G	1141	PASS	2.389e-4	nfe	1.88e-4	1	92	2.389e-4
chr3-157363204-A-*	chr3	157363204	A	*	313	PASS	0	none	0.00794199999999998	3	96	0.00794199999999998
chr3-157363204-A-G	chr3	157363204	A	G	313	PASS	8.76e-6	nfe	3.6999999999999985e-5	0	96	3.6999999999999985e-5
chr3-157363249-G-A	chr3	157363249	G	A	1006	PASS	0	none	9e-6	0	92	9e-6
chr3-157363249-G-T	chr3	157363249	G	T	1006	PASS	6.9804e-4	nfe	0.00115499999999999	0	92	0.00115499999999999
chr3-157363340-G-A	chr3	157363340	G	A	130152	PASS	0.015763	mid	0.00781999999999999	1	134	0.015763
chr3-157363535-A-G	chr3	157363535	A	G	9502826	PASS	0.48617	amr	0.2635769999999994	35	134	0.48617
chr3-157363815-A-C	chr3	157363815	A	C	4669021	PASS	0.48219	amr	0.2548319999999996	35	134	0.48219
chr3-157364293-C-CAA	chr3	157364293	C	CAA	28950128.97	PASS	0.86887	afr	0.6727070000000006	90	134	0.86887
chr3-157381041-C-T	chr3	157381041	C	T	1169041	PASS	0.165	afr	0.07090600000000001	10	134	0.165
chr3-157381673-T-*	chr3	157381673	T	*	3422947	PASS	0	none	2.2000000000000003e-5	0	70	2.2000000000000003e-5
chr3-157381673-T-A	chr3	157381673	T	A	3422947	PASS	0	none	9e-6	0	70	9e-6
chr3-157381673-T-C	chr3	157381673	T	C	3422947	PASS	0.8212	eas	0.5809020000000005	45	70	0.8212
chr3-157381720-GA-AA	chr3	157381720	GA	AA	18581	VQSRTrancheINDEL95.00to96.00	0	none	5.850000000000005e-4	0	20	5.850000000000005e-4
chr3-157381720-GA-CA	chr3	157381720	GA	CA	18581	VQSRTrancheINDEL95.00to96.00	0	none	0	0	20	1e-6
chr3-157381720-GA-G	chr3	157381720	GA	G	18581	VQSRTrancheINDEL95.00to96.00	0.0023157	sas	0.003261	0	20	0.003261
chr3-157381720-GA-GAA	chr3	157381720	GA	GAA	18581	VQSRTrancheINDEL95.00to96.00	0	none	0.01002799999999998	0	20	0.01002799999999998
chr3-157381720-GA-GAAA	chr3	157381720	GA	GAAA	18581	VQSRTrancheINDEL95.00to96.00	0	none	6.999999999999998e-5	0	20	6.999999999999998e-5
chr3-157381802-A-G	chr3	157381802	A	G	1289559	PASS	0.74323	eas	0.41890699999999975	1	2	0.74323
chr3-157413999-A-C	chr3	157413999	A	C	4144965	PASS	0.27508	sas	0.124596	17	134	0.27508
chr3-157428216-G-A	chr3	157428216	G	A	4370013	PASS	0.6182	amr	0.44215199999999993	66	134	0.6182
chr3-157428518-A-T	chr3	157428518	A	T	8591640	PASS	0.60664	amr	0.46051499999999934	66	134	0.60664
chr3-157436722-TCCCACCCA-T	chr3	157436722	TCCCACCCA	T	538.97	PASS	0	none	0	0	118	1e-6
chr3-157436722-TCCCACCCA-TACCCA	chr3	157436722	TCCCACCCA	TACCCA	538.97	PASS	0	none	9e-6	0	118	9e-6
chr3-157436722-TCCCACCCA-TACCCACCCA	chr3	157436722	TCCCACCCA	TACCCACCCA	538.97	PASS	0	none	0	0	118	1e-6
chr3-157436722-TCCCACCCA-TCCCCACCCA	chr3	157436722	TCCCACCCA	TCCCCACCCA	538.97	PASS	0	none	0	0	118	1e-6
chr3-157436722-TCCCACCCA-TGCCCACCCA	chr3	157436722	TCCCACCCA	TGCCCACCCA	538.97	PASS	0	none	3.3800000000000046e-4	0	118	3.3800000000000046e-4
chr3-157436722-TCCCACCCA-TGCCCCACCCA	chr3	157436722	TCCCACCCA	TGCCCCACCCA	538.97	PASS	0	none	5.2999999999999994e-5	0	118	5.2999999999999994e-5
chr3-157436722-TCCCACCCA-TGCCCCCACCCA	chr3	157436722	TCCCACCCA	TGCCCCCACCCA	538.97	PASS	0	none	5.2999999999999994e-5	0	118	5.2999999999999994e-5
chr3-157436722-TCCCACCCA-TGCCCCCCACCCA	chr3	157436722	TCCCACCCA	TGCCCCCCACCCA	538.97	PASS	0	none	9e-6	0	118	9e-6
chr3-157436723-C-*	chr3	157436723	C	*	618	PASS	0	none	2.2000000000000003e-5	0	82	2.2000000000000003e-5
chr3-157436723-C-A	chr3	157436723	C	A	618	PASS	0	none	5.630000000000005e-4	0	82	5.630000000000005e-4
chr3-157436723-C-G	chr3	157436723	C	G	618	PASS	0	none	8.680000000000001e-4	0	82	8.680000000000001e-4
chr3-157436725-CACCCAG-*	chr3	157436725	CACCCAG	*	5734.97	VQSRTrancheINDEL99.50to99.90	0	none	2.2000000000000003e-5	0	78	2.2000000000000003e-5
chr3-157436725-CACCCAG-C	chr3	157436725	CACCCAG	C	5734.97	VQSRTrancheINDEL99.50to99.90	0	none	0.01048699999999999	0	78	0.01048699999999999
chr3-157436725-CACCCAG-CAACCCAG	chr3	157436725	CACCCAG	CAACCCAG	5734.97	VQSRTrancheINDEL99.50to99.90	0	none	0	0	78	1e-6
chr3-157436726-ACCCAGC-*	chr3	157436726	ACCCAGC	*	10279	VQSRTrancheINDEL99.90to99.95	0	none	0.01049099999999999	0	0	0.01049099999999999
chr3-157436726-ACCCAGC-A	chr3	157436726	ACCCAGC	A	10279	VQSRTrancheINDEL99.90to99.95	0	none	0	0	0	1e-6
chr3-157436726-ACCCAGC-ACCAGC	chr3	157436726	ACCCAGC	ACCAGC	10279	VQSRTrancheINDEL99.90to99.95	0	none	0	0	0	1e-6
chr3-157436726-ACCCAGC-ACCCCAGC	chr3	157436726	ACCCAGC	ACCCCAGC	10279	VQSRTrancheINDEL99.90to99.95	0	none	2.2000000000000003e-5	0	0	2.2000000000000003e-5
chr3-157436726-ACCCAGC-CCCCAGC	chr3	157436726	ACCCAGC	CCCCAGC	10279	VQSRTrancheINDEL99.90to99.95	0	none	0.015691	0	0	0.015691
chr3-157436726-ACCCAGC-GCCCAGC	chr3	157436726	ACCCAGC	GCCCAGC	10279	VQSRTrancheINDEL99.90to99.95	0	none	0	0	0	1e-6
chr3-157436727-C-*	chr3	157436727	C	*	150	VQSRTrancheSNP99.90to99.95	0	none	0.010502	0	36	0.010502
chr3-157436727-C-A	chr3	157436727	C	A	150	VQSRTrancheSNP99.90to99.95	0	none	2.9400000000000004e-4	0	36	2.9400000000000004e-4
chr3-157436729-CAG-*	chr3	157436729	CAG	*	3409.97	VQSRTrancheINDEL99.50to99.90	0	none	0.01047999999999999	0	50	0.01047999999999999
chr3-157436729-CAG-C	chr3	157436729	CAG	C	3409.97	VQSRTrancheINDEL99.50to99.90	2.25e-6	nfe	0.003466	0	50	0.003466
chr3-157436730-AG-*	chr3	157436730	AG	*	11160	VQSRTrancheINDEL99.90to99.95	0	none	0.01427799999999999	0	0	0.01427799999999999
chr3-157436730-AG-A	chr3	157436730	AG	A	11160	VQSRTrancheINDEL99.90to99.95	0	none	0	0	0	1e-6
chr3-157436730-AG-CG	chr3	157436730	AG	CG	11160	VQSRTrancheINDEL99.90to99.95	0	none	0.01077799999999998	0	0	0.01077799999999998
chr3-157436731-G-*	chr3	157436731	G	*	15381	VQSRTrancheINDEL99.90to99.95	0	none	0.01406899999999998	0	0	0.01406899999999998
chr3-157436731-G-A	chr3	157436731	G	A	15381	VQSRTrancheINDEL99.90to99.95	5.8376e-4	nfe	0.00132199999999999	0	0	0.00132199999999999
chr3-157436731-G-C	chr3	157436731	G	C	15381	VQSRTrancheINDEL99.90to99.95	5.6121e-4	nfe	0.01585000000000002	0	0	0.01585000000000002
chr3-157436731-G-GC	chr3	157436731	G	GC	15381	VQSRTrancheINDEL99.90to99.95	7.761e-5	nfe	2.2000000000000003e-5	0	0	7.761e-5
chr3-157436731-G-GCCC	chr3	157436731	G	GCCC	15381	VQSRTrancheINDEL99.90to99.95	0	none	9e-6	0	0	9e-6
chr3-157436737-T-*	chr3	157436737	T	*	75547	VQSRTrancheSNP99.90to99.95	0	none	2.2899999999999996e-4	0	0	2.2899999999999996e-4
chr3-157436737-T-A	chr3	157436737	T	A	75547	VQSRTrancheSNP99.90to99.95	0.0042329	eas	0.03347500000000002	0	0	0.03347500000000002
chr3-157436737-T-C	chr3	157436737	T	C	75547	VQSRTrancheSNP99.90to99.95	0.020002	nfe	0.02485100000000002	0	0	0.02485100000000002
chr3-157436743-A-AC	chr3	157436743	A	AC	74902	VQSRTrancheINDEL99.90to99.95	0	none	3.6999999999999985e-5	0	0	3.6999999999999985e-5
chr3-157436743-A-C	chr3	157436743	A	C	74902	VQSRTrancheINDEL99.90to99.95	0.045208	nfe	0.03268000000000001	0	0	0.045208
chr3-157436746-A-C	chr3	157436746	A	C	10843	PASS	0.0021126	nfe	0.0051919999999999996	0	2	0.0051919999999999996
chr3-157436749-T-*	chr3	157436749	T	*	15015	VQSRTrancheSNP99.90to99.95	0	none	2.2000000000000003e-5	0	0	2.2000000000000003e-5
chr3-157436749-T-A	chr3	157436749	T	A	15015	VQSRTrancheSNP99.90to99.95	0.0014579	nfe	0.01101099999999999	0	0	0.01101099999999999
chr3-157436751-C-*	chr3	157436751	C	*	4153	PASS	0	none	2.2000000000000003e-5	0	0	2.2000000000000003e-5
chr3-157436751-C-A	chr3	157436751	C	A	4153	PASS	3.9393e-4	eas	0.002406	0	0	0.002406
chr3-157436751-C-T	chr3	157436751	C	T	4153	PASS	1.469e-5	nfe	2.2000000000000003e-5	0	0	2.2000000000000003e-5
chr3-157436753-G-*	chr3	157436753	G	*	540	PASS	0	none	9e-6	0	0	9e-6
chr3-157436753-G-A	chr3	157436753	G	A	540	PASS	1.586e-5	nfe	1.6699999999999994e-4	0	0	1.6699999999999994e-4
chr3-157436753-G-C	chr3	157436753	G	C	540	PASS	0	none	2.2000000000000003e-5	0	0	2.2000000000000003e-5
chr3-157436753-G-T	chr3	157436753	G	T	540	PASS	0	none	2.2000000000000003e-5	0	0	2.2000000000000003e-5
chr3-157436979-T-C	chr3	157436979	T	C	251803	PASS	0.012703	nfe	0.00930299999999998	2	134	0.012703
chr3-157437050-T-G	chr3	157437050	T	G	178103	PASS	0.053196	afr	0.005905	1	134	0.053196
chr3-157437072-A-G	chr3	157437072	A	G	17547939	PASS	0.63634	amr	0.5130740000000006	69	134	0.63634
chr3-157437525-C-A	chr3	157437525	C	A	32742937	PASS	0.81529	eas	0.60806	80	134	0.81529
chr3-157437630-G-C	chr3	157437630	G	C	359297	PASS	0.023036	sas	0.005957	1	134	0.023036
chr3-157437833-G-A	chr3	157437833	G	A	46612	PASS	7.3915e-4	nfe	6.340000000000003e-4	1	132	7.3915e-4
chr3-157437882-A-G	chr3	157437882	A	G	267665	PASS	0.049954	amr	0.006008	2	134	0.049954
chr3-157438020-AGCGCGCGC-A	chr3	157438020	AGCGCGCGC	A	519535.97	ExcessHet	0.0011959	afr	6.999999999999998e-5	0	68	0.0011959
chr3-157438020-AGCGCGCGC-AGC	chr3	157438020	AGCGCGCGC	AGC	519535.97	ExcessHet	0	none	0.002236	0	68	0.002236
chr3-157438020-AGCGCGCGC-AGCGC	chr3	157438020	AGCGCGCGC	AGCGC	519535.97	ExcessHet	0	none	0.002435	0	68	0.002435
chr3-157438020-AGCGCGCGC-AGCGCGC	chr3	157438020	AGCGCGCGC	AGCGCGC	519535.97	ExcessHet	0	none	0.02175200000000001	1	68	0.02175200000000001
chr3-157438020-AGCGCGCGC-AGCGCGCGCGC	chr3	157438020	AGCGCGCGC	AGCGCGCGCGC	519535.97	ExcessHet	0	none	0.08854900000000002	6	68	0.08854900000000002
chr3-157438020-AGCGCGCGC-AGCGCGCGCGCGC	chr3	157438020	AGCGCGCGC	AGCGCGCGCGCGC	519535.97	ExcessHet	0	none	0.00105799999999999	0	68	0.00105799999999999
chr3-157438020-AGCGCGCGC-AGCGCGCGCGCGCGC	chr3	157438020	AGCGCGCGC	AGCGCGCGCGCGCGC	519535.97	ExcessHet	0	none	0	0	68	1e-6
chr3-157438022-C-*	chr3	157438022	C	*	105.97	VQSRTrancheINDEL99.95to100.00	0	none	0.027216	1	90	0.027216
chr3-157438022-C-CAA	chr3	157438022	C	CAA	105.97	VQSRTrancheINDEL99.95to100.00	2.883e-5	amr	9e-6	0	90	2.883e-5
chr3-157438033-GCGCGCACACACACACACACA-*	chr3	157438033	GCGCGCACACACACACACACA	*	338621	VQSRTrancheINDEL95.00to96.00	0	none	0.00108299999999999	0	102	0.00108299999999999
chr3-157438033-GCGCGCACACACACACACACA-ACGCGCACACACACACACACA	chr3	157438033	GCGCGCACACACACACACACA	ACGCGCACACACACACACACA	338621	VQSRTrancheINDEL95.00to96.00	0	none	0.005978	0	102	0.005978
chr3-157438033-GCGCGCACACACACACACACA-G	chr3	157438033	GCGCGCACACACACACACACA	G	338621	VQSRTrancheINDEL95.00to96.00	1.2185e-4	afr	0	0	102	1.2185e-4
chr3-157438033-GCGCGCACACACACACACACA-GCA	chr3	157438033	GCGCGCACACACACACACACA	GCA	338621	VQSRTrancheINDEL95.00to96.00	0	none	0.003218	0	102	0.003218
chr3-157438033-GCGCGCACACACACACACACA-GCACA	chr3	157438033	GCGCGCACACACACACACACA	GCACA	338621	VQSRTrancheINDEL95.00to96.00	0	none	0.003903	1	102	0.003903
chr3-157438033-GCGCGCACACACACACACACA-GCACACA	chr3	157438033	GCGCGCACACACACACACACA	GCACACA	338621	VQSRTrancheINDEL95.00to96.00	0	none	2.2000000000000003e-5	0	102	2.2000000000000003e-5
chr3-157438033-GCGCGCACACACACACACACA-GCACACACACA	chr3	157438033	GCGCGCACACACACACACACA	GCACACACACA	338621	VQSRTrancheINDEL95.00to96.00	0	none	2.9400000000000004e-4	0	102	2.9400000000000004e-4
chr3-157438033-GCGCGCACACACACACACACA-GCACACACACACA	chr3	157438033	GCGCGCACACACACACACACA	GCACACACACACA	338621	VQSRTrancheINDEL95.00to96.00	0	none	0.00799599999999999	0	102	0.00799599999999999
chr3-157438033-GCGCGCACACACACACACACA-GCACACACACACACA	chr3	157438033	GCGCGCACACACACACACACA	GCACACACACACACA	338621	VQSRTrancheINDEL95.00to96.00	0	none	5.41e-4	0	102	5.41e-4
chr3-157438033-GCGCGCACACACACACACACA-GCACACACGCGCACACACACACACACA	chr3	157438033	GCGCGCACACACACACACACA	GCACACACGCGCACACACACACACACA	338621	VQSRTrancheINDEL95.00to96.00	0	none	0	0	102	1e-6
chr3-157438033-GCGCGCACACACACACACACA-GCACACGCGCACACACACACACACA	chr3	157438033	GCGCGCACACACACACACACA	GCACACGCGCACACACACACACACA	338621	VQSRTrancheINDEL95.00to96.00	0	none	9e-6	0	102	9e-6
chr3-157438033-GCGCGCACACACACACACACA-GCACGCGCACACACACACACACA	chr3	157438033	GCGCGCACACACACACACACA	GCACGCGCACACACACACACACA	338621	VQSRTrancheINDEL95.00to96.00	0	none	2.2000000000000003e-5	0	102	2.2000000000000003e-5
chr3-157438034-C-*	chr3	157438034	C	*	1128	PASS	0	none	0.017845	1	108	0.017845
chr3-157438034-C-A	chr3	157438034	C	A	1128	PASS	0	none	2.2000000000000003e-5	0	108	2.2000000000000003e-5
chr3-157438034-C-T	chr3	157438034	C	T	1128	PASS	0	none	9e-6	0	108	9e-6
chr3-157438035-GCGCACACACACACACACACACACA-*	chr3	157438035	GCGCACACACACACACACACACACA	*	140600	VQSRTrancheINDEL95.00to96.00	0	none	0.01603500000000001	1	88	0.01603500000000001
chr3-157438035-GCGCACACACACACACACACACACA-ACGCACACACACACACACACACACA	chr3	157438035	GCGCACACACACACACACACACACA	ACGCACACACACACACACACACACA	140600	VQSRTrancheINDEL95.00to96.00	0	none	0.00936799999999999	1	88	0.00936799999999999
chr3-157438035-GCGCACACACACACACACACACACA-G	chr3	157438035	GCGCACACACACACACACACACACA	G	140600	VQSRTrancheINDEL95.00to96.00	0	none	9e-6	0	88	9e-6
chr3-157438035-GCGCACACACACACACACACACACA-GCACACACACA	chr3	157438035	GCGCACACACACACACACACACACA	GCACACACACA	140600	VQSRTrancheINDEL95.00to96.00	0	none	9e-6	0	88	9e-6
chr3-157438035-GCGCACACACACACACACACACACA-GCACACACACACACACA	chr3	157438035	GCGCACACACACACACACACACACA	GCACACACACACACACA	140600	VQSRTrancheINDEL95.00to96.00	0	none	5.420000000000001e-4	0	88	5.420000000000001e-4
chr3-157438035-GCGCACACACACACACACACACACA-GCACACACACACACACACA	chr3	157438035	GCGCACACACACACACACACACACA	GCACACACACACACACACA	140600	VQSRTrancheINDEL95.00to96.00	0	none	1.0799999999999996e-4	0	88	1.0799999999999996e-4
chr3-157438035-GCGCACACACACACACACACACACA-GCACACACACACACACACACA	chr3	157438035	GCGCACACACACACACACACACACA	GCACACACACACACACACACA	140600	VQSRTrancheINDEL95.00to96.00	0	none	0.00106199999999999	0	88	0.00106199999999999
chr3-157438035-GCGCACACACACACACACACACACA-GCACACACACACGCACACACACACACACACACACA	chr3	157438035	GCGCACACACACACACACACACACA	GCACACACACACGCACACACACACACACACACACA	140600	VQSRTrancheINDEL95.00to96.00	0	none	2.2000000000000003e-5	0	88	2.2000000000000003e-5
chr3-157438035-GCGCACACACACACACACACACACA-GCACACACACGCACACACACACACACACACACA	chr3	157438035	GCGCACACACACACACACACACACA	GCACACACACGCACACACACACACACACACACA	140600	VQSRTrancheINDEL95.00to96.00	0	none	1.6799999999999994e-4	0	88	1.6799999999999994e-4
chr3-157438035-GCGCACACACACACACACACACACA-GCACACACGCACACACACACACACACACACA	chr3	157438035	GCGCACACACACACACACACACACA	GCACACACGCACACACACACACACACACACA	140600	VQSRTrancheINDEL95.00to96.00	0	none	2.5200000000000016e-4	0	88	2.5200000000000016e-4
chr3-157438035-GCGCACACACACACACACACACACA-GCACACGCACACACACACACACACACACA	chr3	157438035	GCGCACACACACACACACACACACA	GCACACGCACACACACACACACACACACA	140600	VQSRTrancheINDEL95.00to96.00	0	none	0.00140099999999999	0	88	0.00140099999999999
chr3-157438035-GCGCACACACACACACACACACACA-GCACGCACACACACACACACACACACA	chr3	157438035	GCGCACACACACACACACACACACA	GCACGCACACACACACACACACACACA	140600	VQSRTrancheINDEL95.00to96.00	0	none	0.00282	1	88	0.00282
chr3-157438035-GCGCACACACACACACACACACACA-GCGCACGCACACACACACACACACACACA	chr3	157438035	GCGCACACACACACACACACACACA	GCGCACGCACACACACACACACACACACA	140600	VQSRTrancheINDEL95.00to96.00	0	none	0	0	88	1e-6
chr3-157438035-GCGCACACACACACACACACACACA-GCTCGCACACACACACACACACACACA	chr3	157438035	GCGCACACACACACACACACACACA	GCTCGCACACACACACACACACACACA	140600	VQSRTrancheINDEL95.00to96.00	0	none	0	0	88	1e-6
chr3-157438037-GCACACACACACACACACA-*	chr3	157438037	GCACACACACACACACACA	*	3330972	ExcessHet	0	none	0.01726100000000001	0	48	0.01726100000000001
chr3-157438037-GCACACACACACACACACA-ACACACACACACACACACA	chr3	157438037	GCACACACACACACACACA	ACACACACACACACACACA	3330972	ExcessHet	0	none	0.09408300000000004	6	48	0.09408300000000004
chr3-157438037-GCACACACACACACACACA-G	chr3	157438037	GCACACACACACACACACA	G	3330972	ExcessHet	3.7667e-4	eas	0	0	48	3.7667e-4
chr3-157438037-GCACACACACACACACACA-GCA	chr3	157438037	GCACACACACACACACACA	GCA	3330972	ExcessHet	0	none	0	0	48	1e-6
chr3-157438037-GCACACACACACACACACA-GCACA	chr3	157438037	GCACACACACACACACACA	GCACA	3330972	ExcessHet	0	none	7.099999999999998e-5	0	48	7.099999999999998e-5
chr3-157438037-GCACACACACACACACACA-GCACACA	chr3	157438037	GCACACACACACACACACA	GCACACA	3330972	ExcessHet	0	none	3.6999999999999985e-5	0	48	3.6999999999999985e-5
chr3-157438037-GCACACACACACACACACA-GCACACACA	chr3	157438037	GCACACACACACACACACA	GCACACACA	3330972	ExcessHet	0	none	5.2999999999999994e-5	0	48	5.2999999999999994e-5
chr3-157438037-GCACACACACACACACACA-GCACACACACA	chr3	157438037	GCACACACACACACACACA	GCACACACACA	3330972	ExcessHet	0	none	0	0	48	1e-6
chr3-157438037-GCACACACACACACACACA-GCACACACACACA	chr3	157438037	GCACACACACACACACACA	GCACACACACACA	3330972	ExcessHet	0	none	9.170000000000004e-4	0	48	9.170000000000004e-4
chr3-157438037-GCACACACACACACACACA-GCACACACACACACA	chr3	157438037	GCACACACACACACACACA	GCACACACACACACA	3330972	ExcessHet	0	none	0.004726	0	48	0.004726
chr3-157438037-GCACACACACACACACACA-GCACACACACACACACA	chr3	157438037	GCACACACACACACACACA	GCACACACACACACACA	3330972	ExcessHet	0	none	0.080311	4	48	0.080311
chr3-157438037-GCACACACACACACACACA-GCACACACACACACACACACA	chr3	157438037	GCACACACACACACACACA	GCACACACACACACACACACA	3330972	ExcessHet	0	none	0.05919500000000002	3	48	0.05919500000000002
chr3-157438037-GCACACACACACACACACA-GCACACACACACACACACACACA	chr3	157438037	GCACACACACACACACACA	GCACACACACACACACACACACA	3330972	ExcessHet	0	none	0.06181800000000002	1	48	0.06181800000000002
chr3-157438037-GCACACACACACACACACA-GCACACACACACACACACACACACA	chr3	157438037	GCACACACACACACACACA	GCACACACACACACACACACACACA	3330972	ExcessHet	0	none	0.01163499999999998	0	48	0.01163499999999998
chr3-157438037-GCACACACACACACACACA-GCACACACACACACACACACACACACA	chr3	157438037	GCACACACACACACACACA	GCACACACACACACACACACACACACA	3330972	ExcessHet	0	none	0.01118999999999999	0	48	0.01118999999999999
chr3-157438037-GCACACACACACACACACA-GCACACACACACACACACACACACACACA	chr3	157438037	GCACACACACACACACACA	GCACACACACACACACACACACACACACA	3330972	ExcessHet	0	none	0.00164599999999999	0	48	0.00164599999999999
chr3-157438037-GCACACACACACACACACA-GCACACACACACACACACACACACACACACA	chr3	157438037	GCACACACACACACACACA	GCACACACACACACACACACACACACACACA	3330972	ExcessHet	0	none	1.88e-4	0	48	1.88e-4
chr3-157438037-GCACACACACACACACACA-GCGCACACACACACACACACACA	chr3	157438037	GCACACACACACACACACA	GCGCACACACACACACACACACA	3330972	ExcessHet	0	none	0.01726100000000001	2	48	0.01726100000000001
chr3-157438037-GCACACACACACACACACA-GCGCACACACACACACACACACACA	chr3	157438037	GCACACACACACACACACA	GCGCACACACACACACACACACACA	3330972	ExcessHet	0	none	0.003985	0	48	0.003985
chr3-157438037-GCACACACACACACACACA-GCGCACACACACACACACACACACACA	chr3	157438037	GCACACACACACACACACA	GCGCACACACACACACACACACACACA	3330972	ExcessHet	0	none	0.00139999999999999	0	48	0.00139999999999999
chr3-157438037-GCACACACACACACACACA-GCGCACACACACACACACACACACACACA	chr3	157438037	GCACACACACACACACACA	GCGCACACACACACACACACACACACACA	3330972	ExcessHet	0	none	5.190000000000003e-4	0	48	5.190000000000003e-4
chr3-157438037-GCACACACACACACACACA-GCGCACACACACACACACACACACACACACA	chr3	157438037	GCACACACACACACACACA	GCGCACACACACACACACACACACACACACA	3330972	ExcessHet	0	none	2.09e-4	0	48	2.09e-4
chr3-157438037-GCACACACACACACACACA-GCGCACACACACACACACACACACACACACACA	chr3	157438037	GCACACACACACACACACA	GCGCACACACACACACACACACACACACACACA	3330972	ExcessHet	0	none	3.6999999999999985e-5	0	48	3.6999999999999985e-5
chr3-157438037-GCACACACACACACACACA-GCGCGCACACACACACACACACACA	chr3	157438037	GCACACACACACACACACA	GCGCGCACACACACACACACACACA	3330972	ExcessHet	0	none	1.27e-4	0	48	1.27e-4
chr3-157438037-GCACACACACACACACACA-GCGCGCACACACACACACACACACACACACA	chr3	157438037	GCACACACACACACACACA	GCGCGCACACACACACACACACACACACACA	3330972	ExcessHet	0	none	0	0	48	1e-6
chr3-157438037-GCACACACACACACACACA-GCGCGCACACACACACACACACACACACACACA	chr3	157438037	GCACACACACACACACACA	GCGCGCACACACACACACACACACACACACACA	3330972	ExcessHet	0	none	0	0	48	1e-6
chr3-157438037-GCACACACACACACACACA-TCACACACACACACACACA	chr3	157438037	GCACACACACACACACACA	TCACACACACACACACACA	3330972	ExcessHet	0	none	0	0	48	1e-6
chr3-157438039-A-*	chr3	157438039	A	*	2225432	PASS	0	none	0.07783000000000001	4	58	0.07783000000000001
chr3-157438039-A-ACACG	chr3	157438039	A	ACACG	2225432	PASS	0	none	0	0	58	1e-6
chr3-157438039-A-G	chr3	157438039	A	G	2225432	PASS	0.30885	amr	0.207458	19	58	0.30885
chr3-157438039-A-T	chr3	157438039	A	T	2225432	PASS	6.56e-6	nfe	9e-6	0	58	9e-6
chr3-157438041-A-*	chr3	157438041	A	*	223712	PASS	0	none	0.01378099999999999	0	78	0.01378099999999999
chr3-157438041-A-G	chr3	157438041	A	G	223712	PASS	0.033577	nfe	0.03849200000000001	1	78	0.03849200000000001
chr3-157438054-C-*	chr3	157438054	C	*	109070	PASS	0	none	0	0	120	1e-6
chr3-157438054-C-T	chr3	157438054	C	T	109070	PASS	0.0075246	nfe	0.004338	2	120	0.0075246
chr3-157442272-A-C	chr3	157442272	A	C	9469953	PASS	0.69949	afr	0.5272780000000007	73	134	0.69949
chr3-157442297-T-C	chr3	157442297	T	C	2435	PASS	4.879e-5	nfe	3.6999999999999985e-5	1	134	4.879e-5
chr3-157442954-A-G	chr3	157442954	A	G	3273	PASS	9.675e-5	nfe	9e-6	1	134	9.675e-5
chr3-157443409-A-AAAAAAAAT	chr3	157443409	A	AAAAAAAAT	707703	PASS	0	none	0	0	2	1e-6
chr3-157443409-A-AAAAT	chr3	157443409	A	AAAAT	707703	PASS	0	none	0	0	2	1e-6
chr3-157443409-A-AAT	chr3	157443409	A	AAT	707703	PASS	0	none	3.6999999999999985e-5	0	2	3.6999999999999985e-5
chr3-157443409-A-AT	chr3	157443409	A	AT	707703	PASS	0.57154	amr	0.23733	1	2	0.57154
chr3-157443409-A-T	chr3	157443409	A	T	707703	PASS	4.4804e-4	amr	0.002932	0	2	0.002932
chr3-157443502-A-G	chr3	157443502	A	G	472	PASS	0	none	1.87e-4	0	0	1.87e-4
chr3-157443516-G-A	chr3	157443516	G	A	9665	PASS	0.0034166	nfe	0.004476	0	0	0.004476
chr3-157459504-A-C	chr3	157459504	A	C	1433202	PASS	0.66951	afr	0.31182799999999977	5	10	0.66951
chr3-157459504-A-G	chr3	157459504	A	G	1433202	PASS	0	none	0	0	10	1e-6
chr3-157459606-GAAGAC-CAAGAC	chr3	157459606	GAAGAC	CAAGAC	879429	PASS	0	none	1.88e-4	0	126	1.88e-4
chr3-157459606-GAAGAC-G	chr3	157459606	GAAGAC	G	879429	PASS	0.23547	afr	0.100067	12	126	0.23547
chr3-157460209-C-G	chr3	157460209	C	G	571663	PASS	0.13517	afr	0.01086899999999999	1	134	0.13517
chr3-157460209-C-T	chr3	157460209	C	T	571663	PASS	0.001913	afr	8.9e-5	0	134	0.001913
chr3-157460438-T-C	chr3	157460438	T	C	1504787	PASS	0.091164	mid	0.061002	4	134	0.091164
chr3-157470256-A-G	chr3	157470256	A	G	18619688	PASS	0.78491	afr	0.606355	86	134	0.78491
chr3-157470589-C-A	chr3	157470589	C	A	11597805	PASS	0	none	0	0	134	1e-6
chr3-157470589-C-T	chr3	157470589	C	T	11597805	PASS	0.64158	afr	0.35588999999999976	48	134	0.64158
chr3-157470668-TA-T	chr3	157470668	TA	T	15809616.97	PASS	0.76658	afr	0.5925780000000006	86	134	0.76658
chr3-157470677-C-T	chr3	157470677	C	T	15106211	PASS	0.76907	afr	0.5930650000000006	86	134	0.76907
chr3-157495304-G-A	chr3	157495304	G	A	3858	PASS	1.4149e-4	nfe	5.2999999999999994e-5	1	134	1.4149e-4
chr3-157495461-T-C	chr3	157495461	T	C	220	PASS	8.9e-6	nfe	0	1	134	8.9e-6
chr3-157553086-G-A	chr3	157553086	G	A	205580	PASS	0.065804	afr	0.047692	0	30	0.065804
chr3-157553145-A-C	chr3	157553145	A	C	38	PASS	0	none	0	1	130	1e-6
chr3-157553190-A-T	chr3	157553190	A	T	61534	PASS	0.0079642	nfe	0.004646	1	134	0.0079642
chr3-157569190-A-G	chr3	157569190	A	G	383928	PASS	0.1262	afr	0.06693900000000001	8	132	0.1262
chr3-157569553-A-G	chr3	157569553	A	G	718916	PASS	0.29746	amr	0.153953	31	128	0.29746
chr3-157571031-C-T	chr3	157571031	C	T	23332	PASS	0.0033383	mid	0.002389	1	134	0.0033383
chr3-157571096-T-C	chr3	157571096	T	C	1063156	PASS	0.12818	afr	0.07755200000000002	9	134	0.12818
chr3-157571977-T-C	chr3	157571977	T	C	11067	PASS	0.0041896	afr	3.160000000000005e-4	1	134	0.0041896
chr3-157572081-G-A	chr3	157572081	G	A	555293	PASS	0.05752	amr	0.04062500000000002	9	134	0.05752
chr3-157572147-G-A	chr3	157572147	G	A	6176824	PASS	0.76208	afr	0.5306060000000007	69	134	0.76208
chr3-157578148-CTT-C	chr3	157578148	CTT	C	1421247	ExcessHet	7.921e-5	eas	4.720000000000004e-4	0	116	4.720000000000004e-4
chr3-157578148-CTT-CT	chr3	157578148	CTT	CT	1421247	ExcessHet	0	none	0.03214500000000002	6	116	0.03214500000000002
chr3-157578148-CTT-CTTT	chr3	157578148	CTT	CTTT	1421247	ExcessHet	0	none	0.3251459999999995	50	116	0.3251459999999995
chr3-157578148-CTT-CTTTT	chr3	157578148	CTT	CTTTT	1421247	ExcessHet	0	none	0.01487299999999999	2	116	0.01487299999999999
chr3-157578148-CTT-CTTTTT	chr3	157578148	CTT	CTTTTT	1421247	ExcessHet	0	none	5.870000000000005e-4	0	116	5.870000000000005e-4
chr3-157578148-CTT-CTTTTTT	chr3	157578148	CTT	CTTTTTT	1421247	ExcessHet	0	none	2.2000000000000003e-5	0	116	2.2000000000000003e-5
chr3-157578148-CTT-TTT	chr3	157578148	CTT	TTT	1421247	ExcessHet	0	none	1.6699999999999994e-4	0	116	1.6699999999999994e-4
chr3-157578536-CATATAT-C	chr3	157578536	CATATAT	C	180624	PASS	1.8916e-4	afr	1.47e-4	0	14	1.8916e-4
chr3-157578536-CATATAT-CAT	chr3	157578536	CATATAT	CAT	180624	PASS	0	none	0.002532	0	14	0.002532
chr3-157578536-CATATAT-CATAT	chr3	157578536	CATATAT	CATAT	180624	PASS	0	none	0.01848200000000001	2	14	0.01848200000000001
chr3-157578536-CATATAT-CATATATAT	chr3	157578536	CATATAT	CATATATAT	180624	PASS	0	none	0.01093699999999999	1	14	0.01093699999999999
chr3-157578536-CATATAT-CATATATATAT	chr3	157578536	CATATAT	CATATATATAT	180624	PASS	0	none	0.006813	0	14	0.006813
chr3-157578536-CATATAT-CATATATATATAT	chr3	157578536	CATATAT	CATATATATATAT	180624	PASS	0	none	0.01956	2	14	0.01956
chr3-157578536-CATATAT-CATATATATATATAT	chr3	157578536	CATATAT	CATATATATATATAT	180624	PASS	0	none	0.003741	0	14	0.003741
chr3-157578536-CATATAT-CATATATATATATATAT	chr3	157578536	CATATAT	CATATATATATATATAT	180624	PASS	0	none	4.0400000000000006e-4	0	14	4.0400000000000006e-4
chr3-157578536-CATATAT-CATATATATATATATATAT	chr3	157578536	CATATAT	CATATATATATATATATAT	180624	PASS	0	none	5.2999999999999994e-5	0	14	5.2999999999999994e-5
chr3-157578536-CATATAT-CATATATATATATATATATAT	chr3	157578536	CATATAT	CATATATATATATATATATAT	180624	PASS	0	none	2.2000000000000003e-5	0	14	2.2000000000000003e-5
chr3-157578536-CATATAT-CATATATATATATATATATATATAT	chr3	157578536	CATATAT	CATATATATATATATATATATATAT	180624	PASS	0	none	9e-6	0	14	9e-6
chr3-157578536-CATATAT-TATATAT	chr3	157578536	CATATAT	TATATAT	180624	PASS	0	none	1.0699999999999996e-4	0	14	1.0699999999999996e-4
chr3-157578558-T-TATA	chr3	157578558	T	TATA	8923.97	PASS	1.1249e-4	nfe	0.004862	0	22	0.004862
chr3-157578558-T-TATATA	chr3	157578558	T	TATATA	8923.97	PASS	9.9812e-4	nfe	0.005195	0	22	0.005195
chr3-157578558-T-TATATATA	chr3	157578558	T	TATATATA	8923.97	PASS	4.9536e-4	nfe	0.00103299999999999	0	22	0.00103299999999999
chr3-157578558-T-TATATATATA	chr3	157578558	T	TATATATATA	8923.97	PASS	1.311e-4	eas	2.2000000000000003e-5	0	22	1.311e-4
chr3-157578558-T-TATATATATATA	chr3	157578558	T	TATATATATATA	8923.97	PASS	1.63e-6	nfe	3.6999999999999985e-5	0	22	3.6999999999999985e-5
chr3-157578639-C-T	chr3	157578639	C	T	29218	PASS	0.13087	afr	0.01150699999999998	0	2	0.13087
chr3-157578721-TAA-T	chr3	157578721	TAA	T	5443.97	VQSRTrancheINDEL95.00to96.00	1.4693e-4	nfe	2.2000000000000003e-5	0	0	1.4693e-4
chr3-157578721-TAA-TA	chr3	157578721	TAA	TA	5443.97	VQSRTrancheINDEL95.00to96.00	0	none	0.00146699999999999	0	0	0.00146699999999999
chr3-157578721-TAA-TAAA	chr3	157578721	TAA	TAAA	5443.97	VQSRTrancheINDEL95.00to96.00	0	none	0.00178599999999999	0	0	0.00178599999999999
chr3-157578721-TAA-TAAAA	chr3	157578721	TAA	TAAAA	5443.97	VQSRTrancheINDEL95.00to96.00	0	none	1.0699999999999996e-4	0	0	1.0699999999999996e-4
chr3-157578721-TAA-TAAAAAA	chr3	157578721	TAA	TAAAAAA	5443.97	VQSRTrancheINDEL95.00to96.00	0	none	9e-6	0	0	9e-6
chr3-157600182-T-C	chr3	157600182	T	C	320130	PASS	0.17956	afr	0.01354099999999999	2	134	0.17956
chr3-157600468-C-T	chr3	157600468	C	T	6996182	PASS	0.70279	eas	0.5791530000000004	80	134	0.70279
chr3-157600631-CCA-C	chr3	157600631	CCA	C	3668810.97	PASS	0.6848	eas	0.5019770000000006	60	100	0.6848
chr3-157600954-A-G	chr3	157600954	A	G	98032	PASS	0.76136	afr	0.06475300000000002	0	0	0.76136
chr3-157645898-G-A	chr3	157645898	G	A	330344	PASS	0.20599	afr	0.017513	2	134	0.20599
chr3-157645910-C-T	chr3	157645910	C	T	102702	PASS	0.012607	nfe	0.006241	1	134	0.012607
chr3-157976420-A-*	chr3	157976420	A	*	99	VQSRTrancheSNP99.80to99.90	0	none	0	0	0	1e-6
chr3-157976420-A-C	chr3	157976420	A	C	99	VQSRTrancheSNP99.80to99.90	0	none	3.6999999999999985e-5	0	0	3.6999999999999985e-5
chr3-158097299-G-A	chr3	158097299	G	A	19918	PASS	0.17768	nfe	0.01527199999999999	0	0	0.17768
chr3-158097428-A-T	chr3	158097428	A	T	41962	PASS	0	none	0.02762500000000002	0	0	0.02762500000000002
chr3-158097591-C-T	chr3	158097591	C	T	978129	PASS	0.88548	eas	0.4284289999999999	9	10	0.88548
chr3-158097613-T-G	chr3	158097613	T	G	545	PASS	4.665e-5	nfe	4.940000000000003e-4	0	26	4.940000000000003e-4
chr3-158097620-T-C	chr3	158097620	T	C	307	PASS	0	none	0	0	36	1e-6
chr3-158097620-T-G	chr3	158097620	T	G	307	PASS	0	none	3.150000000000005e-4	0	36	3.150000000000005e-4
chr3-158097660-AT-*	chr3	158097660	AT	*	5313	PASS	0	none	9e-6	0	86	9e-6
chr3-158097660-AT-A	chr3	158097660	AT	A	5313	PASS	9.318e-5	eas	4.720000000000004e-4	0	86	4.720000000000004e-4
chr3-158097660-AT-ATT	chr3	158097660	AT	ATT	5313	PASS	0	none	0.002411	0	86	0.002411
chr3-158097660-AT-ATTTTTT	chr3	158097660	AT	ATTTTTT	5313	PASS	0	none	2.2000000000000003e-5	0	86	2.2000000000000003e-5
chr3-158097660-AT-ATTTTTTTTTTTTT	chr3	158097660	AT	ATTTTTTTTTTTTT	5313	PASS	0	none	0	0	86	1e-6
chr3-158097660-AT-ATTTTTTTTTTTTTT	chr3	158097660	AT	ATTTTTTTTTTTTTT	5313	PASS	0	none	0	0	86	1e-6
chr3-158097660-AT-CT	chr3	158097660	AT	CT	5313	PASS	0	none	0	0	86	1e-6
chr3-158097672-A-G	chr3	158097672	A	G	1270740	PASS	0.56775	afr	0.247775	35	100	0.56775
chr3-158097672-A-T	chr3	158097672	A	T	1270740	PASS	3.908e-5	nfe	8.9e-5	0	100	8.9e-5
chr3-158097691-C-G	chr3	158097691	C	G	3448152	PASS	0	none	0	0	118	1e-6
chr3-158097691-C-T	chr3	158097691	C	T	3448152	PASS	0.97211	eas	0.6750120000000006	105	118	0.97211
chr3-158097999-A-G	chr3	158097999	A	G	197996	PASS	0.010724	mid	0.007405	2	134	0.010724
chr3-158099728-A-G	chr3	158099728	A	G	12567139	PASS	0.98072	eas	0.8518640000000003	116	134	0.98072
chr3-158102634-C-T	chr3	158102634	C	T	39257272	PASS	0.98224	eas	0.8551420000000004	116	134	0.98224
chr3-158102929-AACAC-A	chr3	158102929	AACAC	A	201932.97	ExcessHet	3.872e-5	sas	2.2000000000000003e-5	0	134	3.872e-5
chr3-158102929-AACAC-AAC	chr3	158102929	AACAC	AAC	201932.97	ExcessHet	0	none	0.040172	14	134	0.040172
chr3-158102929-AACAC-AACACAC	chr3	158102929	AACAC	AACACAC	201932.97	ExcessHet	0	none	0.00125299999999999	0	134	0.00125299999999999
chr3-158103215-G-C	chr3	158103215	G	C	8923617	PASS	0.98545	eas	0.7889570000000001	79	92	0.98545
chr3-158103398-C-G	chr3	158103398	C	G	264904	PASS	0.14677	sas	0.06608600000000002	0	0	0.14677
chr3-158103630-T-C	chr3	158103630	T	C	167721	PASS	0.53192	nfe	0.106683	0	0	0.53192
chr3-158104973-A-C	chr3	158104973	A	C	271	PASS	2.316e-5	nfe	3.820000000000003e-4	0	126	3.820000000000003e-4
chr3-158104999-A-C	chr3	158104999	A	C	873	VQSRTrancheSNP99.80to99.90	2.916e-5	nfe	0.00156799999999999	0	74	0.00156799999999999
chr3-158104999-A-T	chr3	158104999	A	T	873	VQSRTrancheSNP99.80to99.90	5.82e-6	nfe	7.099999999999998e-5	0	74	7.099999999999998e-5
chr3-158105004-G-T	chr3	158105004	G	T	592	PASS	9.541e-5	nfe	9.859999999999992e-4	0	58	9.859999999999992e-4
chr3-158105018-CCACCT-*	chr3	158105018	CCACCT	*	588.97	VQSRTrancheINDEL99.95to100.00	0	none	1.6699999999999994e-4	0	104	1.6699999999999994e-4
chr3-158105018-CCACCT-C	chr3	158105018	CCACCT	C	588.97	VQSRTrancheINDEL99.95to100.00	1.184e-5	nfe	6.330000000000003e-4	0	104	6.330000000000003e-4
chr3-158105019-CACCTCCCCCGCCG-*	chr3	158105019	CACCTCCCCCGCCG	*	497	VQSRTrancheINDEL99.50to99.90	0	none	8.920000000000005e-4	0	104	8.920000000000005e-4
chr3-158105019-CACCTCCCCCGCCG-AACCTCCCCCGCCG	chr3	158105019	CACCTCCCCCGCCG	AACCTCCCCCGCCG	497	VQSRTrancheINDEL99.50to99.90	0	none	0	0	104	1e-6
chr3-158105019-CACCTCCCCCGCCG-C	chr3	158105019	CACCTCCCCCGCCG	C	497	VQSRTrancheINDEL99.50to99.90	1.488e-5	nfe	9e-6	0	104	1.488e-5
chr3-158105019-CACCTCCCCCGCCG-CCCCCCGCCG	chr3	158105019	CACCTCCCCCGCCG	CCCCCCGCCG	497	VQSRTrancheINDEL99.50to99.90	0	none	3.160000000000005e-4	0	104	3.160000000000005e-4
chr3-158105019-CACCTCCCCCGCCG-CCCCGACCTCCCCCGCCG	chr3	158105019	CACCTCCCCCGCCG	CCCCGACCTCCCCCGCCG	497	VQSRTrancheINDEL99.50to99.90	0	none	0	0	104	1e-6
chr3-158105019-CACCTCCCCCGCCG-CCCTCCCCCGCCG	chr3	158105019	CACCTCCCCCGCCG	CCCTCCCCCGCCG	497	VQSRTrancheINDEL99.50to99.90	0	none	0	0	104	1e-6
chr3-158105020-ACCTCCCCCGCCGCCCC-*	chr3	158105020	ACCTCCCCCGCCGCCCC	*	171784	VQSRTrancheINDEL95.00to96.00	0	none	0.00139499999999999	0	28	0.00139499999999999
chr3-158105020-ACCTCCCCCGCCGCCCC-A	chr3	158105020	ACCTCCCCCGCCGCCCC	A	171784	VQSRTrancheINDEL95.00to96.00	0	none	0	0	28	1e-6
chr3-158105020-ACCTCCCCCGCCGCCCC-AACTCCCCTCCCCCGCCGCCCC	chr3	158105020	ACCTCCCCCGCCGCCCC	AACTCCCCTCCCCCGCCGCCCC	171784	VQSRTrancheINDEL95.00to96.00	0	none	0	0	28	1e-6
chr3-158105020-ACCTCCCCCGCCGCCCC-ACACCCCCCCTCCCCCGCCGCCCC	chr3	158105020	ACCTCCCCCGCCGCCCC	ACACCCCCCCTCCCCCGCCGCCCC	171784	VQSRTrancheINDEL95.00to96.00	0	none	0	0	28	1e-6
chr3-158105020-ACCTCCCCCGCCGCCCC-ACCCCCCCCCCCCCCCCCCCCCCCCCTCCCCCGCCGCCCC	chr3	158105020	ACCTCCCCCGCCGCCCC	ACCCCCCCCCCCCCCCCCCCCCCCCCTCCCCCGCCGCCCC	171784	VQSRTrancheINDEL95.00to96.00	0	none	0	0	28	1e-6
chr3-158105020-ACCTCCCCCGCCGCCCC-ACCCCCCCCCCCCCCCCCCCCCCTCCCCCGCCGCCCC	chr3	158105020	ACCTCCCCCGCCGCCCC	ACCCCCCCCCCCCCCCCCCCCCCTCCCCCGCCGCCCC	171784	VQSRTrancheINDEL95.00to96.00	0	none	0	0	28	1e-6
chr3-158105020-ACCTCCCCCGCCGCCCC-ACCCCCCCCCCCCCCCCCCCCTCCCCCGCCGCCCC	chr3	158105020	ACCTCCCCCGCCGCCCC	ACCCCCCCCCCCCCCCCCCCCTCCCCCGCCGCCCC	171784	VQSRTrancheINDEL95.00to96.00	0	none	0	0	28	1e-6
chr3-158105020-ACCTCCCCCGCCGCCCC-ACCCCCCCCCCCCCCCCCCCTCCCCCGCCGCCCC	chr3	158105020	ACCTCCCCCGCCGCCCC	ACCCCCCCCCCCCCCCCCCCTCCCCCGCCGCCCC	171784	VQSRTrancheINDEL95.00to96.00	0	none	0	0	28	1e-6
chr3-158105020-ACCTCCCCCGCCGCCCC-ACCCCCCCCCCCCCCCCCTCCCCCGCCGCCCC	chr3	158105020	ACCTCCCCCGCCGCCCC	ACCCCCCCCCCCCCCCCCTCCCCCGCCGCCCC	171784	VQSRTrancheINDEL95.00to96.00	0	none	9e-6	0	28	9e-6
chr3-158105020-ACCTCCCCCGCCGCCCC-ACCCCCCCCCCCCCCCTCCCCCGCCGCCCC	chr3	158105020	ACCTCCCCCGCCGCCCC	ACCCCCCCCCCCCCCCTCCCCCGCCGCCCC	171784	VQSRTrancheINDEL95.00to96.00	0	none	9e-6	0	28	9e-6
chr3-158105020-ACCTCCCCCGCCGCCCC-ACCCCCCCCCCCCCCTCCCCCGCCGCCCC	chr3	158105020	ACCTCCCCCGCCGCCCC	ACCCCCCCCCCCCCCTCCCCCGCCGCCCC	171784	VQSRTrancheINDEL95.00to96.00	0	none	0	0	28	1e-6
chr3-158105020-ACCTCCCCCGCCGCCCC-ACCCCCCCCCCCCCTCCCCCGCCGCCCC	chr3	158105020	ACCTCCCCCGCCGCCCC	ACCCCCCCCCCCCCTCCCCCGCCGCCCC	171784	VQSRTrancheINDEL95.00to96.00	0	none	8.9e-5	0	28	8.9e-5
chr3-158105020-ACCTCCCCCGCCGCCCC-ACCCCCCCCCCCCTCCCCCGCCGCCCC	chr3	158105020	ACCTCCCCCGCCGCCCC	ACCCCCCCCCCCCTCCCCCGCCGCCCC	171784	VQSRTrancheINDEL95.00to96.00	0	none	2.500000000000001e-4	0	28	2.500000000000001e-4
chr3-158105020-ACCTCCCCCGCCGCCCC-ACCCCCCCCCCCTCCCCCGCCGCCCC	chr3	158105020	ACCTCCCCCGCCGCCCC	ACCCCCCCCCCCTCCCCCGCCGCCCC	171784	VQSRTrancheINDEL95.00to96.00	0	none	1.27e-4	0	28	1.27e-4
chr3-158105020-ACCTCCCCCGCCGCCCC-ACCCCCCCCCCTCCCCCGCCGCCCC	chr3	158105020	ACCTCCCCCGCCGCCCC	ACCCCCCCCCCTCCCCCGCCGCCCC	171784	VQSRTrancheINDEL95.00to96.00	0	none	3.3700000000000044e-4	0	28	3.3700000000000044e-4
chr3-158105020-ACCTCCCCCGCCGCCCC-ACCCCCCCCCTCCCCCGCCGCCCC	chr3	158105020	ACCTCCCCCGCCGCCCC	ACCCCCCCCCTCCCCCGCCGCCCC	171784	VQSRTrancheINDEL95.00to96.00	0	none	7.480000000000004e-4	0	28	7.480000000000004e-4
chr3-158105020-ACCTCCCCCGCCGCCCC-ACCCCCCCCTCCCCCGCCGCCCC	chr3	158105020	ACCTCCCCCGCCGCCCC	ACCCCCCCCTCCCCCGCCGCCCC	171784	VQSRTrancheINDEL95.00to96.00	0	none	8.190000000000003e-4	0	28	8.190000000000003e-4
chr3-158105020-ACCTCCCCCGCCGCCCC-ACCCCCCCTCCCCCGCCGCCCC	chr3	158105020	ACCTCCCCCGCCGCCCC	ACCCCCCCTCCCCCGCCGCCCC	171784	VQSRTrancheINDEL95.00to96.00	0	none	6.550000000000003e-4	0	28	6.550000000000003e-4
chr3-158105020-ACCTCCCCCGCCGCCCC-ACCCCCCTCCCCCGCCGCCCC	chr3	158105020	ACCTCCCCCGCCGCCCC	ACCCCCCTCCCCCGCCGCCCC	171784	VQSRTrancheINDEL95.00to96.00	0	none	6.999999999999998e-5	0	28	6.999999999999998e-5
chr3-158105020-ACCTCCCCCGCCGCCCC-ACCCCCTCCCCCGCCGCCCC	chr3	158105020	ACCTCCCCCGCCGCCCC	ACCCCCTCCCCCGCCGCCCC	171784	VQSRTrancheINDEL95.00to96.00	0	none	2.2000000000000003e-5	0	28	2.2000000000000003e-5
chr3-158105020-ACCTCCCCCGCCGCCCC-ACCCCTCCCCCGCCGCCCC	chr3	158105020	ACCTCCCCCGCCGCCCC	ACCCCTCCCCCGCCGCCCC	171784	VQSRTrancheINDEL95.00to96.00	0	none	9e-6	0	28	9e-6
chr3-158105020-ACCTCCCCCGCCGCCCC-ACCCTCCCCCGCCGCCCC	chr3	158105020	ACCTCCCCCGCCGCCCC	ACCCTCCCCCGCCGCCCC	171784	VQSRTrancheINDEL95.00to96.00	0	none	2.720000000000003e-4	0	28	2.720000000000003e-4
chr3-158105020-ACCTCCCCCGCCGCCCC-ACCTCCCCCCCCCCCTCCCCCGCCGCCCC	chr3	158105020	ACCTCCCCCGCCGCCCC	ACCTCCCCCCCCCCCTCCCCCGCCGCCCC	171784	VQSRTrancheINDEL95.00to96.00	0	none	0	0	28	1e-6
chr3-158105020-ACCTCCCCCGCCGCCCC-ACCTCCCCCCCTCCCCCGCCGCCCC	chr3	158105020	ACCTCCCCCGCCGCCCC	ACCTCCCCCCCTCCCCCGCCGCCCC	171784	VQSRTrancheINDEL95.00to96.00	0	none	0	0	28	1e-6
chr3-158105020-ACCTCCCCCGCCGCCCC-CCCTCCCCCGCCGCCCC	chr3	158105020	ACCTCCCCCGCCGCCCC	CCCTCCCCCGCCGCCCC	171784	VQSRTrancheINDEL95.00to96.00	0	none	0.02627100000000002	0	28	0.02627100000000002
chr3-158105020-ACCTCCCCCGCCGCCCC-GCCTCCCCCGCCGCCCC	chr3	158105020	ACCTCCCCCGCCGCCCC	GCCTCCCCCGCCGCCCC	171784	VQSRTrancheINDEL95.00to96.00	0	none	9e-6	0	28	9e-6
chr3-158105021-C-*	chr3	158105021	C	*	869	VQSRTrancheINDEL99.50to99.90	0	none	0.00139799999999999	0	90	0.00139799999999999
chr3-158105021-C-A	chr3	158105021	C	A	869	VQSRTrancheINDEL99.50to99.90	9.831e-5	amr	2.9400000000000004e-4	0	90	2.9400000000000004e-4
chr3-158105021-C-CCCCCCCCCCCCCA	chr3	158105021	C	CCCCCCCCCCCCCA	869	VQSRTrancheINDEL99.50to99.90	0	none	0	0	90	1e-6
chr3-158105022-CTCCCCCGCCG-*	chr3	158105022	CTCCCCCGCCG	*	159651.97	VQSRTrancheINDEL99.95to100.00	0	none	0.00139799999999999	0	92	0.00139799999999999
chr3-158105022-CTCCCCCGCCG-C	chr3	158105022	CTCCCCCGCCG	C	159651.97	VQSRTrancheINDEL99.95to100.00	0.0022962	amr	0.002687	0	92	0.002687
chr3-158105022-CTCCCCCGCCG-CATCCCCCGCCG	chr3	158105022	CTCCCCCGCCG	CATCCCCCGCCG	159651.97	VQSRTrancheINDEL99.95to100.00	0	none	5.2999999999999994e-5	0	92	5.2999999999999994e-5
chr3-158105022-CTCCCCCGCCG-CCCCCCGCCG	chr3	158105022	CTCCCCCGCCG	CCCCCCGCCG	159651.97	VQSRTrancheINDEL99.95to100.00	0	none	0.006156	0	92	0.006156
chr3-158105023-TCCCCCGCCGCCCCCCC-*	chr3	158105023	TCCCCCGCCGCCCCCCC	*	1864370	ExcessHet	0	none	0.01044299999999999	0	16	0.01044299999999999
chr3-158105023-TCCCCCGCCGCCCCCCC-ACCCCCGCCGCCCCCCC	chr3	158105023	TCCCCCGCCGCCCCCCC	ACCCCCGCCGCCCCCCC	1864370	ExcessHet	0	none	0.00171299999999999	0	16	0.00171299999999999
chr3-158105023-TCCCCCGCCGCCCCCCC-CCCCCCGCCGCCCCCCC	chr3	158105023	TCCCCCGCCGCCCCCCC	CCCCCCGCCGCCCCCCC	1864370	ExcessHet	0	none	0.088745	0	16	0.088745
chr3-158105023-TCCCCCGCCGCCCCCCC-GCCCCCGCCGCCCCCCC	chr3	158105023	TCCCCCGCCGCCCCCCC	GCCCCCGCCGCCCCCCC	1864370	ExcessHet	0	none	0.002208	1	16	0.002208
chr3-158105023-TCCCCCGCCGCCCCCCC-T	chr3	158105023	TCCCCCGCCGCCCCCCC	T	1864370	ExcessHet	1.3334e-4	nfe	5.2999999999999994e-5	0	16	1.3334e-4
chr3-158105023-TCCCCCGCCGCCCCCCC-TACCCCCGCCGCCCCCCC	chr3	158105023	TCCCCCGCCGCCCCCCC	TACCCCCGCCGCCCCCCC	1864370	ExcessHet	0	none	0	0	16	1e-6
chr3-158105023-TCCCCCGCCGCCCCCCC-TCACCCCCCCCCCCCCGCCGCCCCCCC	chr3	158105023	TCCCCCGCCGCCCCCCC	TCACCCCCCCCCCCCCGCCGCCCCCCC	1864370	ExcessHet	0	none	0	0	16	1e-6
chr3-158105023-TCCCCCGCCGCCCCCCC-TCCCCCACCCCCCCCCCCCCCGCCGCCCCCCC	chr3	158105023	TCCCCCGCCGCCCCCCC	TCCCCCACCCCCCCCCCCCCCGCCGCCCCCCC	1864370	ExcessHet	0	none	2.2000000000000003e-5	0	16	2.2000000000000003e-5
chr3-158105023-TCCCCCGCCGCCCCCCC-TCCCCCACCCCCCCCGCCGCCCCCCC	chr3	158105023	TCCCCCGCCGCCCCCCC	TCCCCCACCCCCCCCGCCGCCCCCCC	1864370	ExcessHet	0	none	0	0	16	1e-6
chr3-158105023-TCCCCCGCCGCCCCCCC-TCCCCCACCCCCCCGCCGCCCCCCC	chr3	158105023	TCCCCCGCCGCCCCCCC	TCCCCCACCCCCCCGCCGCCCCCCC	1864370	ExcessHet	0	none	0	0	16	1e-6
chr3-158105023-TCCCCCGCCGCCCCCCC-TCCCCCCCCACCCCCCCCCCCCCGCCGCCCCCCC	chr3	158105023	TCCCCCGCCGCCCCCCC	TCCCCCCCCACCCCCCCCCCCCCGCCGCCCCCCC	1864370	ExcessHet	0	none	9e-6	0	16	9e-6
chr3-158105023-TCCCCCGCCGCCCCCCC-TCCCCCCCCACCCCCCCCGCCGCCCCCCC	chr3	158105023	TCCCCCGCCGCCCCCCC	TCCCCCCCCACCCCCCCCGCCGCCCCCCC	1864370	ExcessHet	0	none	0	0	16	1e-6
chr3-158105023-TCCCCCGCCGCCCCCCC-TCCCCCCCCCACACCCCCCCCCCCCCCGCCGCCCCCCC	chr3	158105023	TCCCCCGCCGCCCCCCC	TCCCCCCCCCACACCCCCCCCCCCCCCGCCGCCCCCCC	1864370	ExcessHet	0	none	0	0	16	1e-6
chr3-158105023-TCCCCCGCCGCCCCCCC-TCCCCCCCCCACCCCCCCCCCCCCCCGCCGCCCCCCC	chr3	158105023	TCCCCCGCCGCCCCCCC	TCCCCCCCCCACCCCCCCCCCCCCCCGCCGCCCCCCC	1864370	ExcessHet	0	none	0	0	16	1e-6
chr3-158105023-TCCCCCGCCGCCCCCCC-TCCCCCCCCCACCCCCCCCCCCCCCGCCGCCCCCCC	chr3	158105023	TCCCCCGCCGCCCCCCC	TCCCCCCCCCACCCCCCCCCCCCCCGCCGCCCCCCC	1864370	ExcessHet	0	none	0	0	16	1e-6
chr3-158105023-TCCCCCGCCGCCCCCCC-TCCCCCCCCCCACCCCCCCCCCCCGCCGCCCCCCC	chr3	158105023	TCCCCCGCCGCCCCCCC	TCCCCCCCCCCACCCCCCCCCCCCGCCGCCCCCCC	1864370	ExcessHet	0	none	9e-6	0	16	9e-6
chr3-158105023-TCCCCCGCCGCCCCCCC-TCCCCCCCCCCACCCCCCCCGCCGCCCCCCC	chr3	158105023	TCCCCCGCCGCCCCCCC	TCCCCCCCCCCACCCCCCCCGCCGCCCCCCC	1864370	ExcessHet	0	none	0	0	16	1e-6
chr3-158105023-TCCCCCGCCGCCCCCCC-TCCCCCCCCCCCACCCCCCCCCCCCCGCCGCCCCCCC	chr3	158105023	TCCCCCGCCGCCCCCCC	TCCCCCCCCCCCACCCCCCCCCCCCCGCCGCCCCCCC	1864370	ExcessHet	0	none	0	0	16	1e-6
chr3-158105023-TCCCCCGCCGCCCCCCC-TCCCCCCCCCCCACCCCCCCCCGCCGCCCCCCC	chr3	158105023	TCCCCCGCCGCCCCCCC	TCCCCCCCCCCCACCCCCCCCCGCCGCCCCCCC	1864370	ExcessHet	0	none	0	0	16	1e-6
chr3-158105023-TCCCCCGCCGCCCCCCC-TCCCCCCCCCCCACCCCCCCCGCCGCCCCCCC	chr3	158105023	TCCCCCGCCGCCCCCCC	TCCCCCCCCCCCACCCCCCCCGCCGCCCCCCC	1864370	ExcessHet	0	none	9e-6	0	16	9e-6
chr3-158105023-TCCCCCGCCGCCCCCCC-TCCCCCCCCCCCCACCCCCCCCCCCCCCCGCCGCCCCCCC	chr3	158105023	TCCCCCGCCGCCCCCCC	TCCCCCCCCCCCCACCCCCCCCCCCCCCCGCCGCCCCCCC	1864370	ExcessHet	0	none	0	0	16	1e-6
chr3-158105023-TCCCCCGCCGCCCCCCC-TCCCCCCCCCCCCACCCCCCCCCCCCCCGCCGCCCCCCC	chr3	158105023	TCCCCCGCCGCCCCCCC	TCCCCCCCCCCCCACCCCCCCCCCCCCCGCCGCCCCCCC	1864370	ExcessHet	0	none	0	0	16	1e-6
chr3-158105023-TCCCCCGCCGCCCCCCC-TCCCCCCCCCCCCACCCCCCCCCGCCGCCCCCCC	chr3	158105023	TCCCCCGCCGCCCCCCC	TCCCCCCCCCCCCACCCCCCCCCGCCGCCCCCCC	1864370	ExcessHet	0	none	0	0	16	1e-6
chr3-158105023-TCCCCCGCCGCCCCCCC-TCCCCCCCCCCCCCCCCCCCCCCCCCCCCCCCCACCCCCAAACCCCCCACCCCCCGCCGCCCCCCC	chr3	158105023	TCCCCCGCCGCCCCCCC	TCCCCCCCCCCCCCCCCCCCCCCCCCCCCCCCCACCCCCAAACCCCCCACCCCCCGCCGCCCCCCC	1864370	ExcessHet	0	none	0	0	16	1e-6
chr3-158105023-TCCCCCGCCGCCCCCCC-TCCCCCCCCCCCCCCCCCCCCCCCCCCCCCGCCGCCCCCCC	chr3	158105023	TCCCCCGCCGCCCCCCC	TCCCCCCCCCCCCCCCCCCCCCCCCCCCCCGCCGCCCCCCC	1864370	ExcessHet	0	none	9e-6	0	16	9e-6
chr3-158105023-TCCCCCGCCGCCCCCCC-TCCCCCCCCCCCCCCCCCCCCCCCCCCCCGCCGCCCCCCC	chr3	158105023	TCCCCCGCCGCCCCCCC	TCCCCCCCCCCCCCCCCCCCCCCCCCCCCGCCGCCCCCCC	1864370	ExcessHet	0	none	0	0	16	1e-6
chr3-158105023-TCCCCCGCCGCCCCCCC-TCCCCCCCCCCCCCCCCCCCCCCCCCCCGCCGCCCCCCC	chr3	158105023	TCCCCCGCCGCCCCCCC	TCCCCCCCCCCCCCCCCCCCCCCCCCCCGCCGCCCCCCC	1864370	ExcessHet	0	none	0	0	16	1e-6
chr3-158105023-TCCCCCGCCGCCCCCCC-TCCCCCCCCCCCCCCCCCCCCCCCCCCGCCGCCCCCCC	chr3	158105023	TCCCCCGCCGCCCCCCC	TCCCCCCCCCCCCCCCCCCCCCCCCCCGCCGCCCCCCC	1864370	ExcessHet	0	none	0	0	16	1e-6
chr3-158105023-TCCCCCGCCGCCCCCCC-TCCCCCCCCCCCCCCCCCCCCCCCCCGCCGCCCCCCC	chr3	158105023	TCCCCCGCCGCCCCCCC	TCCCCCCCCCCCCCCCCCCCCCCCCCGCCGCCCCCCC	1864370	ExcessHet	0	none	9e-6	0	16	9e-6
chr3-158105023-TCCCCCGCCGCCCCCCC-TCCCCCCCCCCCCCCCCCCCCCCCCGCCGCCCCCCC	chr3	158105023	TCCCCCGCCGCCCCCCC	TCCCCCCCCCCCCCCCCCCCCCCCCGCCGCCCCCCC	1864370	ExcessHet	0	none	9e-6	0	16	9e-6
chr3-158105023-TCCCCCGCCGCCCCCCC-TCCCCCCCCCCCCCCCCCCCCCCCGCCGCCCCCCC	chr3	158105023	TCCCCCGCCGCCCCCCC	TCCCCCCCCCCCCCCCCCCCCCCCGCCGCCCCCCC	1864370	ExcessHet	0	none	0	0	16	1e-6
chr3-158105023-TCCCCCGCCGCCCCCCC-TCCCCCCCCCCCCCCCCCCCCCCGCCGCCCCCCC	chr3	158105023	TCCCCCGCCGCCCCCCC	TCCCCCCCCCCCCCCCCCCCCCCGCCGCCCCCCC	1864370	ExcessHet	0	none	0	0	16	1e-6
chr3-158105023-TCCCCCGCCGCCCCCCC-TCCCCCCCCCCCCCCCCCCCCCGCCGCCCCCCC	chr3	158105023	TCCCCCGCCGCCCCCCC	TCCCCCCCCCCCCCCCCCCCCCGCCGCCCCCCC	1864370	ExcessHet	0	none	0	0	16	1e-6
chr3-158105023-TCCCCCGCCGCCCCCCC-TCCCCCCCCCCCCCCCCCCCCGCCGCCCCCCC	chr3	158105023	TCCCCCGCCGCCCCCCC	TCCCCCCCCCCCCCCCCCCCCGCCGCCCCCCC	1864370	ExcessHet	0	none	0	0	16	1e-6
chr3-158105023-TCCCCCGCCGCCCCCCC-TCCCCCCCCCCCCCCCCCCCGCCGCCCCCCC	chr3	158105023	TCCCCCGCCGCCCCCCC	TCCCCCCCCCCCCCCCCCCCGCCGCCCCCCC	1864370	ExcessHet	0	none	1.47e-4	0	16	1.47e-4
chr3-158105023-TCCCCCGCCGCCCCCCC-TCCCCCCCCCCCCCCCCCCGCCGCCCCCCC	chr3	158105023	TCCCCCGCCGCCCCCCC	TCCCCCCCCCCCCCCCCCCGCCGCCCCCCC	1864370	ExcessHet	0	none	1.6699999999999994e-4	0	16	1.6699999999999994e-4
chr3-158105023-TCCCCCGCCGCCCCCCC-TCCCCCCCCCCCCCCCCCGCCGCCCCCCC	chr3	158105023	TCCCCCGCCGCCCCCCC	TCCCCCCCCCCCCCCCCCGCCGCCCCCCC	1864370	ExcessHet	0	none	7.010000000000006e-4	0	16	7.010000000000006e-4
chr3-158105023-TCCCCCGCCGCCCCCCC-TCCCCCCCCCCCCCCCCCTCCCCCCGCCGCCCCCCC	chr3	158105023	TCCCCCGCCGCCCCCCC	TCCCCCCCCCCCCCCCCCTCCCCCCGCCGCCCCCCC	1864370	ExcessHet	0	none	0	0	16	1e-6
chr3-158105023-TCCCCCGCCGCCCCCCC-TCCCCCCCCCCCCCCCCGCCGCCCCCCC	chr3	158105023	TCCCCCGCCGCCCCCCC	TCCCCCCCCCCCCCCCCGCCGCCCCCCC	1864370	ExcessHet	0	none	0.002034	0	16	0.002034
chr3-158105023-TCCCCCGCCGCCCCCCC-TCCCCCCCCCCCCCCCGCCGCCCCCCC	chr3	158105023	TCCCCCGCCGCCCCCCC	TCCCCCCCCCCCCCCCGCCGCCCCCCC	1864370	ExcessHet	0	none	0.004274	0	16	0.004274
chr3-158105023-TCCCCCGCCGCCCCCCC-TCCCCCCCCCCCCCCGCCGCCCCCCC	chr3	158105023	TCCCCCGCCGCCCCCCC	TCCCCCCCCCCCCCCGCCGCCCCCCC	1864370	ExcessHet	0	none	0.00103299999999999	0	16	0.00103299999999999
chr3-158105023-TCCCCCGCCGCCCCCCC-TCCCCCCCCCCCCCGCCGCCCCCCC	chr3	158105023	TCCCCCGCCGCCCCCCC	TCCCCCCCCCCCCCGCCGCCCCCCC	1864370	ExcessHet	0	none	0.00154099999999999	0	16	0.00154099999999999
chr3-158105023-TCCCCCGCCGCCCCCCC-TCCCCCCCCCCCCGCCGCCCCCCC	chr3	158105023	TCCCCCGCCGCCCCCCC	TCCCCCCCCCCCCGCCGCCCCCCC	1864370	ExcessHet	0	none	4.0400000000000006e-4	0	16	4.0400000000000006e-4
chr3-158105023-TCCCCCGCCGCCCCCCC-TCCCCCCCCCCCGCCGCCCCCCC	chr3	158105023	TCCCCCGCCGCCCCCCC	TCCCCCCCCCCCGCCGCCCCCCC	1864370	ExcessHet	0	none	5.2999999999999994e-5	0	16	5.2999999999999994e-5
chr3-158105023-TCCCCCGCCGCCCCCCC-TCCCCCCCCCCGCCGCCCCCCC	chr3	158105023	TCCCCCGCCGCCCCCCC	TCCCCCCCCCCGCCGCCCCCCC	1864370	ExcessHet	0	none	1.27e-4	0	16	1.27e-4
chr3-158105023-TCCCCCGCCGCCCCCCC-TCCCCCCCCCGCCGCCCCCCC	chr3	158105023	TCCCCCGCCGCCCCCCC	TCCCCCCCCCGCCGCCCCCCC	1864370	ExcessHet	0	none	1.87e-4	0	16	1.87e-4
chr3-158105023-TCCCCCGCCGCCCCCCC-TCCCCCCCCTCCCCACCCCCCCCGCCGCCCCCCC	chr3	158105023	TCCCCCGCCGCCCCCCC	TCCCCCCCCTCCCCACCCCCCCCGCCGCCCCCCC	1864370	ExcessHet	0	none	0	0	16	1e-6
chr3-158105023-TCCCCCGCCGCCCCCCC-TCCCCCCCGCCGCCCCCCC	chr3	158105023	TCCCCCGCCGCCCCCCC	TCCCCCCCGCCGCCCCCCC	1864370	ExcessHet	0	none	9e-6	0	16	9e-6
chr3-158105023-TCCCCCGCCGCCCCCCC-TCCCCCCGCCGCCCCCCC	chr3	158105023	TCCCCCGCCGCCCCCCC	TCCCCCCGCCGCCCCCCC	1864370	ExcessHet	0	none	1.87e-4	0	16	1.87e-4
chr3-158105023-TCCCCCGCCGCCCCCCC-TCCCCGCCGCCCCCCC	chr3	158105023	TCCCCCGCCGCCCCCCC	TCCCCGCCGCCCCCCC	1864370	ExcessHet	0	none	2.2000000000000003e-5	0	16	2.2000000000000003e-5
chr3-158105023-TCCCCCGCCGCCCCCCC-TGCCCCCGCCGCCCCCCC	chr3	158105023	TCCCCCGCCGCCCCCCC	TGCCCCCGCCGCCCCCCC	1864370	ExcessHet	0	none	2.2000000000000003e-5	0	16	2.2000000000000003e-5
chr3-158105023-TCCCCCGCCGCCCCCCC-TGGCCCCCGCCGCCCCCCC	chr3	158105023	TCCCCCGCCGCCCCCCC	TGGCCCCCGCCGCCCCCCC	1864370	ExcessHet	0	none	9e-6	0	16	9e-6
chr3-158105023-TCCCCCGCCGCCCCCCC-TGGGCCCCCGCCGCCCCCCC	chr3	158105023	TCCCCCGCCGCCCCCCC	TGGGCCCCCGCCGCCCCCCC	1864370	ExcessHet	0	none	2.500000000000001e-4	0	16	2.500000000000001e-4
chr3-158105023-TCCCCCGCCGCCCCCCC-TGGGGCCCCCGCCGCCCCCCC	chr3	158105023	TCCCCCGCCGCCCCCCC	TGGGGCCCCCGCCGCCCCCCC	1864370	ExcessHet	0	none	3.6999999999999985e-5	0	16	3.6999999999999985e-5
chr3-158105023-TCCCCCGCCGCCCCCCC-TGGGGGGGGGGGGGGGGGGGGGGGGGGGGGGGGGGGGGGCCCCCGCCGCCCCCCC	chr3	158105023	TCCCCCGCCGCCCCCCC	TGGGGGGGGGGGGGGGGGGGGGGGGGGGGGGGGGGGGGGCCCCCGCCGCCCCCCC	1864370	ExcessHet	0	none	0	0	16	1e-6
chr3-158105023-TCCCCCGCCGCCCCCCC-TGGGGGGGGGGGGGGGGGGGGGGGGGGGGGGGGGGGGGGGGGGGCGGGGGGGGGGGGGCCCCCGCCGCCCCCCC	chr3	158105023	TCCCCCGCCGCCCCCCC	TGGGGGGGGGGGGGGGGGGGGGGGGGGGGGGGGGGGGGGGGGGGCGGGGGGGGGGGGGCCCCCGCCGCCCCCCC	1864370	ExcessHet	0	none	0	0	16	1e-6
chr3-158105024-C-*	chr3	158105024	C	*	5298	VQSRTrancheINDEL99.50to99.90	0	none	0.002934	0	26	0.002934
chr3-158105024-C-A	chr3	158105024	C	A	5298	VQSRTrancheINDEL99.50to99.90	1.687e-5	sas	8.9e-5	0	26	8.9e-5
chr3-158105024-C-CCCCCCCCT	chr3	158105024	C	CCCCCCCCT	5298	VQSRTrancheINDEL99.50to99.90	0	none	0	0	26	1e-6
chr3-158105024-C-G	chr3	158105024	C	G	5298	VQSRTrancheINDEL99.50to99.90	4.2119e-4	eas	0.00186099999999999	0	26	0.00186099999999999
chr3-158105024-C-T	chr3	158105024	C	T	5298	VQSRTrancheINDEL99.50to99.90	0.0010248	nfe	0.00141999999999999	0	26	0.00141999999999999
chr3-158105025-C-*	chr3	158105025	C	*	344	VQSRTrancheINDEL99.50to99.90	0	none	0.002859	0	30	0.002859
chr3-158105025-C-CA	chr3	158105025	C	CA	344	VQSRTrancheINDEL99.50to99.90	0	none	9e-6	0	30	9e-6
chr3-158105025-C-CCGGG	chr3	158105025	C	CCGGG	344	VQSRTrancheINDEL99.50to99.90	0	none	0	0	30	1e-6
chr3-158105025-C-G	chr3	158105025	C	G	344	VQSRTrancheINDEL99.50to99.90	4.474e-5	nfe	3.150000000000005e-4	0	30	3.150000000000005e-4
chr3-158105025-C-T	chr3	158105025	C	T	344	VQSRTrancheINDEL99.50to99.90	1.256e-5	nfe	9e-6	0	30	1.256e-5
chr3-158105028-CGCCG-*	chr3	158105028	CGCCG	*	139427	VQSRTrancheINDEL99.90to99.95	0	none	0.003036	0	44	0.003036
chr3-158105028-CGCCG-AGCCG	chr3	158105028	CGCCG	AGCCG	139427	VQSRTrancheINDEL99.90to99.95	0	none	5.170000000000003e-4	0	44	5.170000000000003e-4
chr3-158105028-CGCCG-C	chr3	158105028	CGCCG	C	139427	VQSRTrancheINDEL99.90to99.95	0.12372	amr	0.023138	0	44	0.12372
chr3-158105028-CGCCG-CCCCCCCCCCAGCCG	chr3	158105028	CGCCG	CCCCCCCCCCAGCCG	139427	VQSRTrancheINDEL99.90to99.95	0	none	0	0	44	1e-6
chr3-158105028-CGCCG-CCCG	chr3	158105028	CGCCG	CCCG	139427	VQSRTrancheINDEL99.90to99.95	0	none	0.001986	0	44	0.001986
chr3-158105028-CGCCG-CGGGGGGGGGGGGGGGGGGCCG	chr3	158105028	CGCCG	CGGGGGGGGGGGGGGGGGGCCG	139427	VQSRTrancheINDEL99.90to99.95	0	none	0	0	44	1e-6
chr3-158105028-CGCCG-GGCCG	chr3	158105028	CGCCG	GGCCG	139427	VQSRTrancheINDEL99.90to99.95	0	none	6.999999999999998e-5	0	44	6.999999999999998e-5
chr3-158105032-GCCC-*	chr3	158105032	GCCC	*	8999018	VQSRTrancheINDEL99.00to99.50	0	none	0.02390700000000002	0	36	0.02390700000000002
chr3-158105032-GCCC-ACCC	chr3	158105032	GCCC	ACCC	8999018	VQSRTrancheINDEL99.00to99.50	0	none	3.6999999999999985e-5	0	36	3.6999999999999985e-5
chr3-158105032-GCCC-CCCC	chr3	158105032	GCCC	CCCC	8999018	VQSRTrancheINDEL99.00to99.50	0	none	0.207366	0	36	0.207366
chr3-158105032-GCCC-G	chr3	158105032	GCCC	G	8999018	VQSRTrancheINDEL99.00to99.50	6.3501e-4	eas	9.859999999999992e-4	0	36	9.859999999999992e-4
chr3-158105032-GCCC-GC	chr3	158105032	GCCC	GC	8999018	VQSRTrancheINDEL99.00to99.50	0	none	0.07162700000000002	8	36	0.07162700000000002
chr3-158105032-GCCC-GCC	chr3	158105032	GCCC	GCC	8999018	VQSRTrancheINDEL99.00to99.50	0	none	0.3625469999999999	21	36	0.3625469999999999
chr3-158105032-GCCC-GCCCC	chr3	158105032	GCCC	GCCCC	8999018	VQSRTrancheINDEL99.00to99.50	0	none	0.0041	0	36	0.0041
chr3-158105032-GCCC-GCCCCC	chr3	158105032	GCCC	GCCCCC	8999018	VQSRTrancheINDEL99.00to99.50	0	none	2.2000000000000003e-5	0	36	2.2000000000000003e-5
chr3-158105032-GCCC-GCCCCCCC	chr3	158105032	GCCC	GCCCCCCC	8999018	VQSRTrancheINDEL99.00to99.50	0	none	3.6999999999999985e-5	0	36	3.6999999999999985e-5
chr3-158105032-GCCC-GCCCCCCCCCCCCC	chr3	158105032	GCCC	GCCCCCCCCCCCCC	8999018	VQSRTrancheINDEL99.00to99.50	0	none	0	0	36	1e-6
chr3-158105032-GCCC-TCCC	chr3	158105032	GCCC	TCCC	8999018	VQSRTrancheINDEL99.00to99.50	0	none	0	0	36	1e-6
chr3-158105033-C-*	chr3	158105033	C	*	1420	VQSRTrancheINDEL99.00to99.50	0	none	0.46165999999999935	26	34	0.46165999999999935
chr3-158105033-C-A	chr3	158105033	C	A	1420	VQSRTrancheINDEL99.00to99.50	4.3841e-4	sas	0	0	34	4.3841e-4
chr3-158105033-C-CCCCCCCCCCCCG	chr3	158105033	C	CCCCCCCCCCCCG	1420	VQSRTrancheINDEL99.00to99.50	0	none	0	0	34	1e-6
chr3-158105033-C-CG	chr3	158105033	C	CG	1420	VQSRTrancheINDEL99.00to99.50	0	none	0	0	34	1e-6
chr3-158105033-C-G	chr3	158105033	C	G	1420	VQSRTrancheINDEL99.00to99.50	3.2808e-4	nfe	2.2000000000000003e-5	0	34	3.2808e-4
chr3-158105034-C-*	chr3	158105034	C	*	324	PASS	0	none	0.099131	13	28	0.099131
chr3-158105034-C-CCCCCCCCCA	chr3	158105034	C	CCCCCCCCCA	324	PASS	0	none	0	0	28	1e-6
chr3-158105034-C-CG	chr3	158105034	C	CG	324	PASS	0	none	0	0	28	1e-6
chr3-158105034-C-G	chr3	158105034	C	G	324	PASS	0	none	0	0	28	1e-6
chr3-158105052-A-*	chr3	158105052	A	*	1610187	ExcessHet	0	none	0.058337	0	90	0.058337
chr3-158105052-A-C	chr3	158105052	A	C	1610187	ExcessHet	0.19345	sas	0.068708	0	90	0.19345
chr3-158105054-A-*	chr3	158105054	A	*	1114456	ExcessHet	0	none	0.04383199999999999	0	88	0.04383199999999999
chr3-158105054-A-C	chr3	158105054	A	C	1114456	ExcessHet	0.092559	sas	0.05754600000000001	1	88	0.092559
chr3-158105054-A-G	chr3	158105054	A	G	1114456	ExcessHet	0	none	0	0	88	1e-6
chr3-158105054-A-T	chr3	158105054	A	T	1114456	ExcessHet	0	none	0	0	88	1e-6
chr3-158105064-A-*	chr3	158105064	A	*	1767	VQSRTrancheSNP99.70to99.80	0	none	3.6999999999999985e-5	0	94	3.6999999999999985e-5
chr3-158105064-A-C	chr3	158105064	A	C	1767	VQSRTrancheSNP99.70to99.80	6.6431e-4	eas	0.002312	1	94	0.002312
chr3-158105069-A-C	chr3	158105069	A	C	12537	PASS	0.010073	eas	0.01407099999999998	4	78	0.01407099999999998
chr3-158105277-G-A	chr3	158105277	G	A	98427	PASS	0.023095	mid	0.006163	1	134	0.023095
chr3-158105311-T-C	chr3	158105311	T	C	13135284	PASS	0.99052	eas	0.8389420000000005	116	134	0.99052
chr3-158105616-C-T	chr3	158105616	C	T	522725	PASS	0.034266	nfe	0.02234700000000001	3	134	0.034266
chr3-158106068-C-A	chr3	158106068	C	A	450	VQSRTrancheSNP99.80to99.90	7.2e-7	nfe	0	1	132	1e-6
chr3-158106120-T-A	chr3	158106120	T	A	518753	PASS	0	none	0	0	122	1e-6
chr3-158106120-T-C	chr3	158106120	T	C	518753	PASS	0.047471	amr	0.02787600000000002	5	122	0.047471
chr3-158106120-T-G	chr3	158106120	T	G	518753	PASS	0	none	0	0	122	1e-6
chr3-158106284-A-G	chr3	158106284	A	G	542	PASS	1.3458e-4	sas	7.480000000000004e-4	0	14	7.480000000000004e-4
chr3-158106284-A-T	chr3	158106284	A	T	542	PASS	0	none	5.2999999999999994e-5	0	14	5.2999999999999994e-5
chr3-158106294-A-G	chr3	158106294	A	G	34	PASS	1.87e-6	nfe	9e-6	0	22	9e-6
chr3-158106294-A-T	chr3	158106294	A	T	34	PASS	0	none	2.2000000000000003e-5	0	22	2.2000000000000003e-5
chr3-158106308-A-C	chr3	158106308	A	C	1734	VQSRTrancheSNP99.80to99.90	0.0016428	eas	0.00110399999999999	0	8	0.0016428
chr3-158106308-A-G	chr3	158106308	A	G	1734	VQSRTrancheSNP99.80to99.90	3.282e-5	nfe	1.0699999999999996e-4	0	8	1.0699999999999996e-4
chr3-158106308-A-T	chr3	158106308	A	T	1734	VQSRTrancheSNP99.80to99.90	5.63e-6	nfe	2.2000000000000003e-5	0	8	2.2000000000000003e-5
chr3-158106320-T-C	chr3	158106320	T	C	6742300	PASS	0.98302	eas	0.7805040000000006	3	6	0.98302
chr3-158106457-A-AAAGG	chr3	158106457	A	AAAGG	2154512.97	PASS	0	none	0	0	0	1e-6
chr3-158106457-A-AACAG	chr3	158106457	A	AACAG	2154512.97	PASS	0.0037008	afr	1.0699999999999996e-4	0	0	0.0037008
chr3-158106457-A-AACGG	chr3	158106457	A	AACGG	2154512.97	PASS	0.83661	eas	0.5003460000000005	0	0	0.83661
chr3-158106457-A-ACCGG	chr3	158106457	A	ACCGG	2154512.97	PASS	0	none	0	0	0	1e-6
chr3-158106461-G-GA	chr3	158106461	G	GA	1362.97	VQSRTrancheINDEL99.50to99.90	0	none	0.00173699999999999	0	0	0.00173699999999999
chr3-158121978-C-A	chr3	158121978	C	A	10778	PASS	0.0033151	nfe	0.00149699999999999	1	134	0.0033151
chr3-158122166-G-A	chr3	158122166	G	A	24841	PASS	0.0023603	sas	0.00113199999999999	1	134	0.0023603
chr3-158123742-G-A	chr3	158123742	G	A	6680404	PASS	0.83167	afr	0.6526910000000001	92	132	0.83167
chr3-158124044-C-A	chr3	158124044	C	A	829	PASS	4e-7	nfe	9e-6	0	134	9e-6
chr3-158124044-C-T	chr3	158124044	C	T	829	PASS	2.0364e-4	nfe	2.2000000000000003e-5	1	134	2.0364e-4
chr3-158203024-G-A	chr3	158203024	G	A	2443	PASS	2.8768e-4	nfe	1.0799999999999996e-4	1	134	2.8768e-4
chr3-158275682-T-A	chr3	158275682	T	A	1904223	PASS	0	none	0	0	132	1e-6
chr3-158275682-T-C	chr3	158275682	T	C	1904223	PASS	0.57769	eas	0.29601199999999966	51	132	0.57769
chr3-158275840-C-T	chr3	158275840	C	T	2217845	PASS	0.19349	mid	0.157452	29	134	0.19349
chr3-158275967-C-A	chr3	158275967	C	A	186478	PASS	4.667e-5	sas	9e-6	0	134	4.667e-5
chr3-158275967-C-T	chr3	158275967	C	T	186478	PASS	0.10218000000000001	amr	0.00637	1	134	0.10218000000000001
chr3-158276049-G-T	chr3	158276049	G	T	10860965	PASS	0.60891	eas	0.4183029999999997	52	134	0.60891
chr3-158276148-G-A	chr3	158276148	G	A	13632750	PASS	0.61751	eas	0.41976299999999966	52	134	0.61751
chr3-158276211-G-A	chr3	158276211	G	A	1329	PASS	6.415e-5	nfe	0	1	134	6.415e-5
chr3-158276342-C-T	chr3	158276342	C	T	250956	PASS	0.01659	nfe	0.00998099999999998	2	134	0.01659
chr3-158276538-G-A	chr3	158276538	G	A	3672327	PASS	0.61171	eas	0.3828619999999997	52	134	0.61171
chr3-158276538-G-T	chr3	158276538	G	T	3672327	PASS	1.7171e-4	eas	0	0	134	1.7171e-4
chr3-158354834-ATTT-A	chr3	158354834	ATTT	A	822609	ExcessHet	1.2e-6	nfe	2.2000000000000003e-5	0	108	2.2000000000000003e-5
chr3-158354834-ATTT-AT	chr3	158354834	ATTT	AT	822609	ExcessHet	0	none	0.002991	0	108	0.002991
chr3-158354834-ATTT-ATT	chr3	158354834	ATTT	ATT	822609	ExcessHet	0	none	0.14020600000000005	17	108	0.14020600000000005
chr3-158354834-ATTT-ATTTT	chr3	158354834	ATTT	ATTTT	822609	ExcessHet	0	none	0.20675	32	108	0.20675
chr3-158354834-ATTT-ATTTTT	chr3	158354834	ATTT	ATTTTT	822609	ExcessHet	0	none	0.005027	0	108	0.005027
chr3-158354834-ATTT-ATTTTTT	chr3	158354834	ATTT	ATTTTTT	822609	ExcessHet	0	none	2.5100000000000014e-4	0	108	2.5100000000000014e-4
chr3-158354834-ATTT-ATTTTTTT	chr3	158354834	ATTT	ATTTTTTT	822609	ExcessHet	0	none	2.2000000000000003e-5	0	108	2.2000000000000003e-5
chr3-158354834-ATTT-ATTTTTTTTTTTTTTTT	chr3	158354834	ATTT	ATTTTTTTTTTTTTTTT	822609	ExcessHet	0	none	0	0	108	1e-6
chr3-158354834-ATTT-GTTT	chr3	158354834	ATTT	GTTT	822609	ExcessHet	0	none	5.870000000000005e-4	0	108	5.870000000000005e-4
chr3-158354834-ATTT-TTTT	chr3	158354834	ATTT	TTTT	822609	ExcessHet	0	none	8.9e-5	0	108	8.9e-5
chr3-158354987-TAAAA-*	chr3	158354987	TAAAA	*	2851884	ExcessHet	0	none	7.099999999999998e-5	0	102	7.099999999999998e-5
chr3-158354987-TAAAA-AAAAA	chr3	158354987	TAAAA	AAAAA	2851884	ExcessHet	0	none	5.870000000000005e-4	0	102	5.870000000000005e-4
chr3-158354987-TAAAA-T	chr3	158354987	TAAAA	T	2851884	ExcessHet	0	none	0	0	102	1e-6
chr3-158354987-TAAAA-TAA	chr3	158354987	TAAAA	TAA	2851884	ExcessHet	0	none	0.00174199999999999	0	102	0.00174199999999999
chr3-158354987-TAAAA-TAAA	chr3	158354987	TAAAA	TAAA	2851884	ExcessHet	0	none	0.3631939999999993	39	102	0.3631939999999993
chr3-158354987-TAAAA-TAAAAA	chr3	158354987	TAAAA	TAAAAA	2851884	ExcessHet	0	none	0.05651300000000002	5	102	0.05651300000000002
chr3-158354987-TAAAA-TAAAAAA	chr3	158354987	TAAAA	TAAAAAA	2851884	ExcessHet	0	none	0.00127599999999999	0	102	0.00127599999999999
chr3-158354987-TAAAA-TAAAAAAA	chr3	158354987	TAAAA	TAAAAAAA	2851884	ExcessHet	0	none	3.6999999999999985e-5	0	102	3.6999999999999985e-5
chr3-158354988-A-*	chr3	158354988	A	*	580	PASS	0	none	0.3650359999999993	41	108	0.3650359999999993
chr3-158354988-A-T	chr3	158354988	A	T	580	PASS	3.6123e-4	afr	9e-6	0	108	3.6123e-4
chr3-158460895-G-A	chr3	158460895	G	A	363177	PASS	0.30844	afr	0.024518	2	134	0.30844
chr3-158461067-G-A	chr3	158461067	G	A	2271977	PASS	0.2858	sas	0.215552	25	134	0.2858
chr3-158461139-A-G	chr3	158461139	A	G	78425	PASS	0.018412	nfe	0.01225599999999998	2	134	0.018412
chr3-158537017-A-G	chr3	158537017	A	G	3055861	PASS	0.30985	sas	0.246979	29	134	0.30985
chr3-158537313-G-A	chr3	158537313	G	A	16832	PASS	0.0033794	nfe	0.00174299999999999	1	130	0.0033794
chr3-158543273-AT-A	chr3	158543273	AT	A	1570.97	VQSRTrancheINDEL95.00to96.00	4.959e-5	nfe	7.099999999999998e-5	1	134	7.099999999999998e-5
chr3-158543749-CTTTT-C	chr3	158543749	CTTTT	C	1000351	ExcessHet	9.337e-5	sas	1.0799999999999996e-4	0	80	1.0799999999999996e-4
chr3-158543749-CTTTT-CATTTT	chr3	158543749	CTTTT	CATTTT	1000351	ExcessHet	0	none	0	0	80	1e-6
chr3-158543749-CTTTT-CT	chr3	158543749	CTTTT	CT	1000351	ExcessHet	0	none	0.004819	1	80	0.004819
chr3-158543749-CTTTT-CTT	chr3	158543749	CTTTT	CTT	1000351	ExcessHet	0	none	0.04290800000000001	6	80	0.04290800000000001
chr3-158543749-CTTTT-CTTT	chr3	158543749	CTTTT	CTTT	1000351	ExcessHet	0	none	0.18471	24	80	0.18471
chr3-158543749-CTTTT-CTTTTT	chr3	158543749	CTTTT	CTTTTT	1000351	ExcessHet	0	none	0.144883	15	80	0.144883
chr3-158543749-CTTTT-CTTTTTT	chr3	158543749	CTTTT	CTTTTTT	1000351	ExcessHet	0	none	0.01129699999999999	1	80	0.01129699999999999
chr3-158543749-CTTTT-CTTTTTTT	chr3	158543749	CTTTT	CTTTTTTT	1000351	ExcessHet	0	none	6.560000000000002e-4	0	80	6.560000000000002e-4
chr3-158543749-CTTTT-CTTTTTTTT	chr3	158543749	CTTTT	CTTTTTTTT	1000351	ExcessHet	0	none	0	0	80	1e-6
chr3-158543749-CTTTT-CTTTTTTTTT	chr3	158543749	CTTTT	CTTTTTTTTT	1000351	ExcessHet	0	none	0	0	80	1e-6
chr3-158543749-CTTTT-CTTTTTTTTTT	chr3	158543749	CTTTT	CTTTTTTTTTT	1000351	ExcessHet	0	none	0	0	80	1e-6
chr3-158543749-CTTTT-TTTTT	chr3	158543749	CTTTT	TTTTT	1000351	ExcessHet	0	none	8.9e-5	0	80	8.9e-5
chr3-158543752-T-*	chr3	158543752	T	*	817.97	PASS	0	none	0.005693	1	94	0.005693
chr3-158543752-T-TC	chr3	158543752	T	TC	817.97	PASS	7.95e-6	nfe	7.099999999999998e-5	0	94	7.099999999999998e-5
chr3-158544148-C-T	chr3	158544148	C	T	180452	PASS	0.12061	afr	0.00987599999999998	1	134	0.12061
chr3-158544370-T-G	chr3	158544370	T	G	51591	PASS	0.071842	afr	0.004877	1	132	0.071842
chr3-158545309-T-C	chr3	158545309	T	C	30067	PASS	0.30364	nfe	0.02129100000000002	0	0	0.30364
chr3-158545365-C-A	chr3	158545365	C	A	12904	PASS	0.11303	nfe	0.009788	0	0	0.11303
chr3-158570314-G-A	chr3	158570314	G	A	3293	PASS	0.20442	nfe	0.002331	0	0	0.20442
chr3-158570984-A-C	chr3	158570984	A	C	478252	PASS	0	none	0	0	116	1e-6
chr3-158570984-A-G	chr3	158570984	A	G	478252	PASS	0.12966	nfe	0.086465	14	116	0.12966
chr3-158571021-C-G	chr3	158571021	C	G	3375383	PASS	0.7071	afr	0.4793139999999994	79	132	0.7071
chr3-158571033-C-A	chr3	158571033	C	A	1025824	PASS	0.2368	afr	0.14600300000000002	31	132	0.2368
chr3-158571246-T-A	chr3	158571246	T	A	2856598	PASS	0.28061	afr	0.1665	32	134	0.28061
chr3-158582506-C-A	chr3	158582506	C	A	52	PASS	0	none	0	0	12	1e-6
chr3-158582506-C-T	chr3	158582506	C	T	52	PASS	0	none	2.2000000000000003e-5	0	12	2.2000000000000003e-5
chr3-158582517-CA-AA	chr3	158582517	CA	AA	5670	VQSRTrancheINDEL95.00to96.00	0	none	2.2000000000000003e-5	0	24	2.2000000000000003e-5
chr3-158582517-CA-C	chr3	158582517	CA	C	5670	VQSRTrancheINDEL95.00to96.00	0.0026815	nfe	0.002009	0	24	0.0026815
chr3-158582517-CA-CAA	chr3	158582517	CA	CAA	5670	VQSRTrancheINDEL95.00to96.00	0	none	0.00144399999999999	0	24	0.00144399999999999
chr3-158582943-A-C	chr3	158582943	A	C	13857711	PASS	0	none	0	0	134	1e-6
chr3-158582943-A-G	chr3	158582943	A	G	13857711	PASS	0.99043	eas	0.8850250000000001	118	134	0.99043
chr3-158582943-A-T	chr3	158582943	A	T	13857711	PASS	2.6e-6	nfe	0	0	134	2.6e-6
chr3-158591086-T-C	chr3	158591086	T	C	17610443	PASS	0.98515	eas	0.5816060000000003	0	0	0.98515
chr3-158591086-T-G	chr3	158591086	T	G	17610443	PASS	0.013411	afr	7.240000000000005e-4	0	0	0.013411
chr3-158592364-A-G	chr3	158592364	A	G	5573976	PASS	0.72392	afr	0.5252760000000006	80	134	0.72392
chr3-158592364-A-T	chr3	158592364	A	T	5573976	PASS	3.6e-7	nfe	1.27e-4	0	134	1.27e-4
chr3-158592602-CAGTT-*	chr3	158592602	CAGTT	*	7436603	PASS	0	none	0	0	134	1e-6
chr3-158592602-CAGTT-AAGTT	chr3	158592602	CAGTT	AAGTT	7436603	PASS	0	none	0	0	134	1e-6
chr3-158592602-CAGTT-C	chr3	158592602	CAGTT	C	7436603	PASS	0.64112	eas	0.34797299999999953	38	134	0.64112
chr3-158592603-AGTT-*	chr3	158592603	AGTT	*	507.97	PASS	0	none	0.34797299999999953	38	134	0.34797299999999953
chr3-158592603-AGTT-A	chr3	158592603	AGTT	A	507.97	PASS	0	none	0	0	134	1e-6
chr3-158592604-GT-*	chr3	158592604	GT	*	3758.97	PASS	0	none	0.34799999999999953	38	134	0.34799999999999953
chr3-158592604-GT-G	chr3	158592604	GT	G	3758.97	PASS	0.0011543	amr	8.9e-5	0	134	0.0011543
chr3-158592694-G-T	chr3	158592694	G	T	3050705	PASS	0.37728	nfe	0.3293849999999996	48	134	0.37728
chr3-158596750-T-G	chr3	158596750	T	G	1700	PASS	0.0012403	eas	6.570000000000002e-4	1	130	0.0012403
chr3-158597021-C-G	chr3	158597021	C	G	3321280	PASS	0.37554	sas	0.3438389999999994	48	134	0.37554
chr3-158597021-C-T	chr3	158597021	C	T	3321280	PASS	0	none	9e-6	0	134	9e-6
chr3-158597057-A-G	chr3	158597057	A	G	2910421	PASS	0.37694	sas	0.3377219999999999	41	124	0.37694
chr3-158598181-A-G	chr3	158598181	A	G	142559	PASS	0.026505	mid	0.005802	1	134	0.026505
chr3-158598282-T-A	chr3	158598282	T	A	11458	PASS	0	none	0	0	130	1e-6
chr3-158598282-T-G	chr3	158598282	T	G	11458	PASS	0.001346	mid	5.41e-4	1	130	0.001346
chr3-158598306-A-C	chr3	158598306	A	C	5950	VQSRTrancheSNP99.90to99.95	6.475e-5	eas	1.6699999999999994e-4	0	24	1.6699999999999994e-4
chr3-158598306-A-G	chr3	158598306	A	G	5950	VQSRTrancheSNP99.90to99.95	0	none	6.999999999999998e-5	0	24	6.999999999999998e-5
chr3-158598306-A-T	chr3	158598306	A	T	5950	VQSRTrancheSNP99.90to99.95	0.0098527	eas	0.007021	1	24	0.0098527
chr3-158598307-T-G	chr3	158598307	T	G	3179	VQSRTrancheINDEL99.50to99.90	0.001169	eas	0.003541	1	42	0.003541
chr3-158598307-T-TG	chr3	158598307	T	TG	3179	VQSRTrancheINDEL99.50to99.90	0	none	0	0	42	1e-6
chr3-158598319-A-*	chr3	158598319	A	*	7550	VQSRTrancheINDEL99.50to99.90	0	none	2.2899999999999996e-4	0	32	2.2899999999999996e-4
chr3-158598319-A-AG	chr3	158598319	A	AG	7550	VQSRTrancheINDEL99.50to99.90	1.24e-6	nfe	2.2000000000000003e-5	0	32	2.2000000000000003e-5
chr3-158598319-A-C	chr3	158598319	A	C	7550	VQSRTrancheINDEL99.50to99.90	9.06e-6	nfe	0	0	32	9.06e-6
chr3-158598319-A-G	chr3	158598319	A	G	7550	VQSRTrancheINDEL99.50to99.90	1.904e-5	sas	4.940000000000003e-4	0	32	4.940000000000003e-4
chr3-158598319-A-T	chr3	158598319	A	T	7550	VQSRTrancheINDEL99.50to99.90	0.0066823	eas	0.007049	0	32	0.007049
chr3-158598322-A-*	chr3	158598322	A	*	13313	VQSRTrancheSNP99.90to99.95	0	none	1.87e-4	0	30	1.87e-4
chr3-158598322-A-C	chr3	158598322	A	C	13313	VQSRTrancheSNP99.90to99.95	4.369e-5	nfe	2.2000000000000003e-5	0	30	4.369e-5
chr3-158598322-A-G	chr3	158598322	A	G	13313	VQSRTrancheSNP99.90to99.95	5.6261e-4	sas	0.002608	0	30	0.002608
chr3-158598322-A-T	chr3	158598322	A	T	13313	VQSRTrancheSNP99.90to99.95	0.013135	eas	0.01068099999999998	1	30	0.013135
chr3-158598326-A-*	chr3	158598326	A	*	18219	VQSRTrancheSNP99.90to99.95	0	none	1.87e-4	0	30	1.87e-4
chr3-158598326-A-C	chr3	158598326	A	C	18219	VQSRTrancheSNP99.90to99.95	7.822e-5	nfe	6.999999999999998e-5	0	30	7.822e-5
chr3-158598326-A-G	chr3	158598326	A	G	18219	VQSRTrancheSNP99.90to99.95	9.4211e-4	sas	0.00392	0	30	0.00392
chr3-158598326-A-T	chr3	158598326	A	T	18219	VQSRTrancheSNP99.90to99.95	0.02032	eas	0.01407899999999998	2	30	0.02032
chr3-158598329-T-*	chr3	158598329	T	*	1627	VQSRTrancheINDEL97.00to99.00	0	none	1.27e-4	0	46	1.27e-4
chr3-158598329-T-C	chr3	158598329	T	C	1627	VQSRTrancheINDEL97.00to99.00	0	none	9e-6	0	46	9e-6
chr3-158598329-T-G	chr3	158598329	T	G	1627	VQSRTrancheINDEL97.00to99.00	3.481e-4	eas	0.002135	0	46	0.002135
chr3-158598329-T-TGGG	chr3	158598329	T	TGGG	1627	VQSRTrancheINDEL97.00to99.00	0	none	0	0	46	1e-6
chr3-158598329-T-TGGGG	chr3	158598329	T	TGGGG	1627	VQSRTrancheINDEL97.00to99.00	0	none	0	0	46	1e-6
chr3-158598329-T-TGGGGGG	chr3	158598329	T	TGGGGGG	1627	VQSRTrancheINDEL97.00to99.00	0	none	0	0	46	1e-6
chr3-158598329-T-TGGGGGGGGGGGGGG	chr3	158598329	T	TGGGGGGGGGGGGGG	1627	VQSRTrancheINDEL97.00to99.00	0	none	0	0	46	1e-6
chr3-158598329-T-TGTGGGGGTGGG	chr3	158598329	T	TGTGGGGGTGGG	1627	VQSRTrancheINDEL97.00to99.00	0	none	0	0	46	1e-6
chr3-158598331-T-*	chr3	158598331	T	*	14315	PASS	0	none	2.5100000000000014e-4	0	38	2.5100000000000014e-4
chr3-158598331-T-G	chr3	158598331	T	G	14315	PASS	0.0041146	sas	0.01479	2	38	0.01479
chr3-158598338-T-*	chr3	158598338	T	*	17926	VQSRTrancheINDEL99.50to99.90	0	none	1.0799999999999996e-4	0	34	1.0799999999999996e-4
chr3-158598338-T-G	chr3	158598338	T	G	17926	VQSRTrancheINDEL99.50to99.90	0.023885	eas	0.02123100000000002	6	34	0.023885
chr3-158598338-T-TG	chr3	158598338	T	TG	17926	VQSRTrancheINDEL99.50to99.90	2.17e-6	nfe	5.2999999999999994e-5	0	34	5.2999999999999994e-5
chr3-158600226-C-T	chr3	158600226	C	T	5427178	PASS	0.98965	eas	0.8264360000000001	116	132	0.98965
chr3-158600228-T-G	chr3	158600228	T	G	2179	VQSRTrancheSNP99.90to99.95	0.029603	afr	0.003854	0	130	0.029603
chr3-158600238-AT-A	chr3	158600238	AT	A	15215	PASS	0.0013538	amr	0.00909299999999999	0	128	0.00909299999999999
chr3-158600238-AT-ATT	chr3	158600238	AT	ATT	15215	PASS	0	none	0.002816	0	128	0.002816
chr3-158600238-AT-ATTT	chr3	158600238	AT	ATTT	15215	PASS	0	none	0	0	128	1e-6
chr3-158600238-AT-GT	chr3	158600238	AT	GT	15215	PASS	0	none	0	0	128	1e-6
chr3-158600238-AT-TT	chr3	158600238	AT	TT	15215	PASS	0	none	3.6999999999999985e-5	0	128	3.6999999999999985e-5
chr3-158602808-T-C	chr3	158602808	T	C	11492182	PASS	0.72173	afr	0.543811	82	134	0.72173
chr3-158602914-C-A	chr3	158602914	C	A	7616065	PASS	0.38415	amr	0.3581329999999998	50	134	0.38415
chr3-158603091-G-C	chr3	158603091	G	C	1486621	PASS	0.19739	nfe	0.179539	33	134	0.19739
chr3-158605423-G-A	chr3	158605423	G	A	3017745	PASS	0.70134	afr	0.47609599999999946	80	130	0.70134
chr3-158644249-G-T	chr3	158644249	G	T	417985	PASS	0.13962	amr	0.10465300000000002	6	30	0.13962
chr3-158644337-T-C	chr3	158644337	T	C	169	PASS	0	none	0	1	126	1e-6
chr3-158644602-C-T	chr3	158644602	C	T	3875469	PASS	0.21995	nfe	0.191854	33	134	0.21995
chr3-158644652-T-C	chr3	158644652	T	C	17508148	PASS	0.72811	afr	0.545245	82	134	0.72811
chr3-158644737-A-G	chr3	158644737	A	G	12095068	PASS	0.619	afr	0.38332099999999975	65	134	0.619
chr3-158644799-C-G	chr3	158644799	C	G	7401747	PASS	0.61085	afr	0.3826999999999997	65	134	0.61085
chr3-158644956-G-A	chr3	158644956	G	A	1132	PASS	0	none	0	0	66	1e-6
chr3-158644956-G-T	chr3	158644956	G	T	1132	PASS	9.521e-4	eas	0.00178899999999999	0	66	0.00178899999999999
chr3-158644980-GTTTTTTTTTT-*	chr3	158644980	GTTTTTTTTTT	*	1775068	PASS	0	none	1.88e-4	0	54	1.88e-4
chr3-158644980-GTTTTTTTTTT-G	chr3	158644980	GTTTTTTTTTT	G	1775068	PASS	0	none	0	0	54	1e-6
chr3-158644980-GTTTTTTTTTT-GTT	chr3	158644980	GTTTTTTTTTT	GTT	1775068	PASS	0	none	2.2000000000000003e-5	0	54	2.2000000000000003e-5
chr3-158644980-GTTTTTTTTTT-GTTT	chr3	158644980	GTTTTTTTTTT	GTTT	1775068	PASS	0	none	0	0	54	1e-6
chr3-158644980-GTTTTTTTTTT-GTTTT	chr3	158644980	GTTTTTTTTTT	GTTTT	1775068	PASS	0	none	3.6999999999999985e-5	0	54	3.6999999999999985e-5
chr3-158644980-GTTTTTTTTTT-GTTTTT	chr3	158644980	GTTTTTTTTTT	GTTTTT	1775068	PASS	0	none	0.00149399999999999	0	54	0.00149399999999999
chr3-158644980-GTTTTTTTTTT-GTTTTTT	chr3	158644980	GTTTTTTTTTT	GTTTTTT	1775068	PASS	0	none	0.01262099999999999	3	54	0.01262099999999999
chr3-158644980-GTTTTTTTTTT-GTTTTTTT	chr3	158644980	GTTTTTTTTTT	GTTTTTTT	1775068	PASS	0	none	0.05505200000000001	5	54	0.05505200000000001
chr3-158644980-GTTTTTTTTTT-GTTTTTTTT	chr3	158644980	GTTTTTTTTTT	GTTTTTTTT	1775068	PASS	0	none	0.23004800000000003	19	54	0.23004800000000003
chr3-158644980-GTTTTTTTTTT-GTTTTTTTTT	chr3	158644980	GTTTTTTTTTT	GTTTTTTTTT	1775068	PASS	0	none	0.180009	7	54	0.180009
chr3-158644980-GTTTTTTTTTT-GTTTTTTTTTTT	chr3	158644980	GTTTTTTTTTT	GTTTTTTTTTTT	1775068	PASS	0	none	0.04825600000000002	2	54	0.04825600000000002
chr3-158644980-GTTTTTTTTTT-GTTTTTTTTTTTT	chr3	158644980	GTTTTTTTTTT	GTTTTTTTTTTTT	1775068	PASS	0	none	0.006665	0	54	0.006665
chr3-158644980-GTTTTTTTTTT-GTTTTTTTTTTTTT	chr3	158644980	GTTTTTTTTTT	GTTTTTTTTTTTTT	1775068	PASS	0	none	8.430000000000002e-4	0	54	8.430000000000002e-4
chr3-158644980-GTTTTTTTTTT-GTTTTTTTTTTTTTT	chr3	158644980	GTTTTTTTTTT	GTTTTTTTTTTTTTT	1775068	PASS	0	none	3.6999999999999985e-5	0	54	3.6999999999999985e-5
chr3-158644980-GTTTTTTTTTT-GTTTTTTTTTTTTTTT	chr3	158644980	GTTTTTTTTTT	GTTTTTTTTTTTTTTT	1775068	PASS	0	none	9e-6	0	54	9e-6
chr3-158644980-GTTTTTTTTTT-GTTTTTTTTTTTTTTTT	chr3	158644980	GTTTTTTTTTT	GTTTTTTTTTTTTTTTT	1775068	PASS	0	none	0	0	54	1e-6
chr3-158644980-GTTTTTTTTTT-TTTTTTTTTTT	chr3	158644980	GTTTTTTTTTT	TTTTTTTTTTT	1775068	PASS	0	none	0.002936	0	54	0.002936
chr3-158644981-T-*	chr3	158644981	T	*	124	PASS	0	none	0.4303249999999998	27	48	0.4303249999999998
chr3-158644981-T-G	chr3	158644981	T	G	124	PASS	0	none	4.490000000000005e-4	0	48	4.490000000000005e-4
chr3-158644982-T-*	chr3	158644982	T	*	68	PASS	0	none	0.32326799999999944	24	52	0.32326799999999944
chr3-158644982-T-G	chr3	158644982	T	G	68	PASS	0	none	4.260000000000005e-4	0	52	4.260000000000005e-4
chr3-158646632-A-C	chr3	158646632	A	C	48254	PASS	7.2822e-4	afr	0.00118099999999999	0	134	0.00118099999999999
chr3-158646632-A-T	chr3	158646632	A	T	48254	PASS	1.784e-5	nfe	0	1	134	1.784e-5
chr3-158646851-A-G	chr3	158646851	A	G	116041	PASS	0.044849	afr	0.002215	1	134	0.044849
chr3-158649111-G-A	chr3	158649111	G	A	16267717	PASS	0.72243	afr	0.545245	82	134	0.72243
chr3-158649637-A-G	chr3	158649637	A	G	41168	PASS	0.012433	nfe	0.007703	2	72	0.012433
chr3-158649768-A-G	chr3	158649768	A	G	1076512	PASS	0.21867	sas	0.14517600000000003	17	134	0.21867
chr3-158650048-C-T	chr3	158650048	C	T	5279821	PASS	0.22047	nfe	0.1918	33	134	0.22047
chr3-158650341-A-G	chr3	158650341	A	G	61441	PASS	0.021708	nfe	0.00976899999999999	1	122	0.021708
chr3-158650428-G-T	chr3	158650428	G	T	651743	PASS	0.23854	sas	0.126068	4	38	0.23854
chr3-158650711-T-G	chr3	158650711	T	G	35683	PASS	0.058349	nfe	0.01527199999999999	0	0	0.058349
chr3-158650735-A-C	chr3	158650735	A	C	193196	PASS	0.44162	nfe	0.09943	0	0	0.44162
chr3-158650808-G-C	chr3	158650808	G	C	31171	PASS	0	none	0	0	0	1e-6
chr3-158650808-G-T	chr3	158650808	G	T	31171	PASS	0.067054	nfe	0.019658	0	0	0.067054
chr3-158652000-T-*	chr3	158652000	T	*	5041083	PASS	0	none	7.099999999999998e-5	0	134	7.099999999999998e-5
chr3-158652000-T-A	chr3	158652000	T	A	5041083	PASS	0.22363	nfe	0.191557	33	134	0.22363
chr3-158652009-A-G	chr3	158652009	A	G	9504572	PASS	0.60397	afr	0.3800239999999997	65	134	0.60397
chr3-158652091-C-G	chr3	158652091	C	G	41653	PASS	0.0013205	nfe	0.00144799999999999	1	134	0.00144799999999999
chr3-158652109-T-A	chr3	158652109	T	A	2027	VQSRTrancheSNP99.80to99.90	6.872e-5	nfe	9e-6	1	134	6.872e-5
chr3-158652354-C-G	chr3	158652354	C	G	640144	PASS	0.045047	nfe	0.03748200000000001	6	134	0.045047
chr3-158653617-G-A	chr3	158653617	G	A	5366699	PASS	0.59065	afr	0.3728339999999995	65	134	0.59065
chr3-158654637-T-G	chr3	158654637	T	G	254595	PASS	0.013937	nfe	0.00940699999999999	5	134	0.013937
chr3-158654688-C-T	chr3	158654688	C	T	8383756	PASS	0.40772	afr	0.3605379999999999	65	134	0.40772
chr3-158654713-T-C	chr3	158654713	T	C	6511318	PASS	0.59857	afr	0.3797809999999997	64	134	0.59857
chr3-158654716-CT-AT	chr3	158654716	CT	AT	27181	PASS	0	none	0	0	134	1e-6
chr3-158654716-CT-C	chr3	158654716	CT	C	27181	PASS	0.0017841	nfe	0.00142399999999999	1	134	0.0017841
chr3-158656141-GTT-*	chr3	158656141	GTT	*	1439676.97	PASS	0	none	0	0	0	1e-6
chr3-158656141-GTT-G	chr3	158656141	GTT	G	1439676.97	PASS	1.009e-5	nfe	9e-6	0	0	1.009e-5
chr3-158656141-GTT-GT	chr3	158656141	GTT	GT	1439676.97	PASS	0	none	0.3142459999999999	0	0	0.3142459999999999
chr3-158656141-GTT-GTTT	chr3	158656141	GTT	GTTT	1439676.97	PASS	0	none	0.00134599999999999	0	0	0.00134599999999999
chr3-158656228-G-A	chr3	158656228	G	A	1600643	PASS	0.71653	afr	0.3255769999999996	0	0	0.71653
chr3-158656342-A-G	chr3	158656342	A	G	989013	PASS	0.56781	sas	0.27676599999999957	0	0	0.56781
chr3-158656433-A-G	chr3	158656433	A	G	300723	PASS	0.45212	afr	0.12577800000000003	0	0	0.45212
chr3-158656433-A-T	chr3	158656433	A	T	300723	PASS	0	none	9e-6	0	0	9e-6
chr3-158656602-T-TAAG	chr3	158656602	T	TAAG	86433.97	PASS	0.28434	nfe	0.04193800000000002	0	0	0.28434
chr3-158656602-T-TCAG	chr3	158656602	T	TCAG	86433.97	PASS	0	none	0	0	0	1e-6
chr3-158660367-C-T	chr3	158660367	C	T	430726	PASS	0.4232	afr	0.170216	0	0	0.4232
chr3-158660494-C-T	chr3	158660494	C	T	599153	PASS	0.20566	sas	0.114325	1	4	0.20566
chr3-158660495-G-A	chr3	158660495	G	A	755130	PASS	0.21371	nfe	0.14123200000000002	0	4	0.21371
chr3-158661047-A-G	chr3	158661047	A	G	5123018	PASS	0.2066	sas	0.145741	29	134	0.2066
chr3-158661058-A-G	chr3	158661058	A	G	4813953	PASS	0.24572	amr	0.159525	17	134	0.24572
chr3-158665328-C-G	chr3	158665328	C	G	536	PASS	8.17e-6	nfe	0	1	134	8.17e-6
chr3-158666279-A-G	chr3	158666279	A	G	6138585	PASS	0.22133	nfe	0.191126	33	134	0.22133
chr3-158666279-A-T	chr3	158666279	A	T	6138585	PASS	7.65e-6	nfe	3.6999999999999985e-5	0	134	3.6999999999999985e-5
chr3-158666674-C-T	chr3	158666674	C	T	190818	PASS	0.0086123	mid	0.006215	1	134	0.0086123
chr3-158666944-C-A	chr3	158666944	C	A	4177168	PASS	0.23133	afr	0.161168	32	134	0.23133
chr3-158667094-C-A	chr3	158667094	C	A	2237052	PASS	0.23042	amr	0.15939	17	134	0.23042
chr3-158667094-C-T	chr3	158667094	C	T	2237052	PASS	0.0037636	sas	3.3800000000000046e-4	0	134	0.0037636
chr3-158667131-C-T	chr3	158667131	C	T	5094959	PASS	0.6032	afr	0.37588899999999953	65	134	0.6032
chr3-158668948-C-G	chr3	158668948	C	G	5034766	PASS	3.47e-6	nfe	9e-6	0	134	9e-6
chr3-158668948-C-T	chr3	158668948	C	T	5034766	PASS	0.59781	afr	0.3787809999999997	65	134	0.59781
chr3-158669292-TGGA-CGGA	chr3	158669292	TGGA	CGGA	42172	PASS	0	none	0.002165	1	134	0.002165
chr3-158669292-TGGA-T	chr3	158669292	TGGA	T	42172	PASS	0	none	0	0	134	1e-6
chr3-158669561-T-C	chr3	158669561	T	C	29178	PASS	8.1436e-4	mid	5.41e-4	1	134	8.1436e-4
chr3-158669698-T-C	chr3	158669698	T	C	7082385	PASS	0.59938	afr	0.3787259999999996	65	134	0.59938
chr3-158670932-C-A	chr3	158670932	C	A	4551001	PASS	7.6e-7	nfe	9e-6	0	134	9e-6
chr3-158670932-C-CAAAGAAA	chr3	158670932	C	CAAAGAAA	4551001	PASS	0.5779	afr	0.3631319999999999	65	134	0.5779
chr3-158670932-C-CAAAGAAAA	chr3	158670932	C	CAAAGAAAA	4551001	PASS	0	none	9e-6	0	134	9e-6
chr3-158670932-C-CAACGAAA	chr3	158670932	C	CAACGAAA	4551001	PASS	0	none	0	0	134	1e-6
chr3-158670932-C-CGAAGAAA	chr3	158670932	C	CGAAGAAA	4551001	PASS	0	none	0	0	134	1e-6
chr3-158670962-G-A	chr3	158670962	G	A	6489	PASS	0	none	0	0	134	1e-6
chr3-158670962-G-T	chr3	158670962	G	T	6489	PASS	0.0015326	nfe	4.730000000000004e-4	1	134	0.0015326
chr3-158670991-T-A	chr3	158670991	T	A	5739203	PASS	0	none	0	0	134	1e-6
chr3-158670991-T-C	chr3	158670991	T	C	5739203	PASS	0.70156	afr	0.5326900000000008	82	134	0.70156
chr3-158671127-A-G	chr3	158671127	A	G	447	PASS	6.6302e-4	amr	0	1	122	6.6302e-4
chr3-158672347-C-T	chr3	158672347	C	T	362751	PASS	0.023593	mid	0.01601200000000002	1	134	0.023593
chr3-158672433-C-T	chr3	158672433	C	T	89454	PASS	0.0060623	nfe	0.003423	1	134	0.0060623
chr3-158672606-A-T	chr3	158672606	A	T	4783850	PASS	0.60238	afr	0.3759969999999995	65	134	0.60238
chr3-158672607-GTCT-G	chr3	158672607	GTCT	G	387280.97	PASS	0.029896	nfe	0.022188	7	134	0.029896
chr3-158672631-C-A	chr3	158672631	C	A	11020	PASS	0	none	0	0	134	1e-6
chr3-158672631-C-T	chr3	158672631	C	T	11020	PASS	0.0022704	nfe	0.00103599999999999	1	134	0.0022704
chr3-158672751-A-G	chr3	158672751	A	G	173857	PASS	0.036935	mid	0.02606	5	104	0.036935
chr3-158681968-ATT-A	chr3	158681968	ATT	A	4932663	ExcessHet	0	none	9e-6	0	124	9e-6
chr3-158681968-ATT-AT	chr3	158681968	ATT	AT	4932663	ExcessHet	0	none	0.004876	0	124	0.004876
chr3-158681968-ATT-ATTT	chr3	158681968	ATT	ATTT	4932663	ExcessHet	0	none	0.3500119999999996	54	124	0.3500119999999996
chr3-158681968-ATT-ATTTT	chr3	158681968	ATT	ATTTT	4932663	ExcessHet	0	none	0.01484999999999999	2	124	0.01484999999999999
chr3-158681968-ATT-ATTTTT	chr3	158681968	ATT	ATTTTT	4932663	ExcessHet	0	none	8.9e-5	0	124	8.9e-5
chr3-158681968-ATT-ATTTTTT	chr3	158681968	ATT	ATTTTTT	4932663	ExcessHet	0	none	0	0	124	1e-6
chr3-158681968-ATT-ATTTTTTTTT	chr3	158681968	ATT	ATTTTTTTTT	4932663	ExcessHet	0	none	9e-6	0	124	9e-6
chr3-158681968-ATT-ATTTTTTTTTT	chr3	158681968	ATT	ATTTTTTTTTT	4932663	ExcessHet	0	none	9e-6	0	124	9e-6
chr3-158681968-ATT-ATTTTTTTTTTTTT	chr3	158681968	ATT	ATTTTTTTTTTTTT	4932663	ExcessHet	0	none	0	0	124	1e-6
chr3-158681968-ATT-ATTTTTTTTTTTTTTT	chr3	158681968	ATT	ATTTTTTTTTTTTTTT	4932663	ExcessHet	0	none	9e-6	0	124	9e-6
chr3-158681968-ATT-TTT	chr3	158681968	ATT	TTT	4932663	ExcessHet	0	none	0	0	124	1e-6
chr3-158685002-C-CTTG	chr3	158685002	C	CTTG	2655719.97	PASS	0.68827	afr	0.4289189999999999	16	22	0.68827
chr3-158690054-T-G	chr3	158690054	T	G	179	PASS	6.477e-5	nfe	1.6699999999999994e-4	0	126	1.6699999999999994e-4
chr3-158690141-CTTT-C	chr3	158690141	CTTT	C	2642447.97	ExcessHet	1.2524e-4	nfe	6.800000000000003e-4	0	124	6.800000000000003e-4
chr3-158690141-CTTT-CT	chr3	158690141	CTTT	CT	2642447.97	ExcessHet	0	none	0.02493500000000002	4	124	0.02493500000000002
chr3-158690141-CTTT-CTT	chr3	158690141	CTTT	CTT	2642447.97	ExcessHet	0	none	0.40513399999999944	46	124	0.40513399999999944
chr3-158690141-CTTT-CTTTT	chr3	158690141	CTTT	CTTTT	2642447.97	ExcessHet	0	none	0.04997600000000003	12	124	0.04997600000000003
chr3-158690141-CTTT-CTTTTT	chr3	158690141	CTTT	CTTTTT	2642447.97	ExcessHet	0	none	4.500000000000005e-4	0	124	4.500000000000005e-4
chr3-158690141-CTTT-CTTTTTT	chr3	158690141	CTTT	CTTTTTT	2642447.97	ExcessHet	0	none	9e-6	0	124	9e-6
chr3-158690243-G-A	chr3	158690243	G	A	480333	PASS	0.018539	nfe	0.01126099999999999	2	134	0.018539
chr3-158691288-AAAAC-A	chr3	158691288	AAAAC	A	1643.97	PASS	1.5528e-4	eas	3.6999999999999985e-5	0	134	1.5528e-4
chr3-158691288-AAAAC-AAAACAAAC	chr3	158691288	AAAAC	AAAACAAAC	1643.97	PASS	0	none	0	1	134	1e-6
chr3-158691304-CA-*	chr3	158691304	CA	*	15327711	PASS	0	none	6.570000000000002e-4	0	134	6.570000000000002e-4
chr3-158691304-CA-AA	chr3	158691304	CA	AA	15327711	PASS	0	none	3.6999999999999985e-5	0	134	3.6999999999999985e-5
chr3-158691304-CA-C	chr3	158691304	CA	C	15327711	PASS	0	none	0	0	134	1e-6
chr3-158691304-CA-CAA	chr3	158691304	CA	CAA	15327711	PASS	0	none	0.3783749999999996	65	134	0.3783749999999996
chr3-158691304-CA-CAAA	chr3	158691304	CA	CAAA	15327711	PASS	0	none	0	0	134	1e-6
chr3-158691473-C-T	chr3	158691473	C	T	13186271	PASS	0.60699	afr	0.3800239999999997	65	134	0.60699
chr3-158691693-C-T	chr3	158691693	C	T	3777629	PASS	0.7011	afr	0.5019250000000005	72	116	0.7011
chr3-158691918-TTTG-T	chr3	158691918	TTTG	T	330985.97	PASS	0.15692	nfe	0.06952800000000002	0	0	0.15692
chr3-158691920-TG-*	chr3	158691920	TG	*	50.97	PASS	0	none	0.06952800000000002	0	0	0.06952800000000002
chr3-158691920-TG-T	chr3	158691920	TG	T	50.97	PASS	0	none	9e-6	0	0	9e-6
chr3-158692158-T-A	chr3	158692158	T	A	21100	PASS	0.16887	nfe	0.01179399999999999	0	0	0.16887
chr3-158697364-TAAAAA-*	chr3	158697364	TAAAAA	*	51754.97	PASS	0	none	0	0	82	1e-6
chr3-158697364-TAAAAA-T	chr3	158697364	TAAAAA	T	51754.97	PASS	0	none	2.2000000000000003e-5	0	82	2.2000000000000003e-5
chr3-158697364-TAAAAA-TA	chr3	158697364	TAAAAA	TA	51754.97	PASS	0	none	9e-6	0	82	9e-6
chr3-158697364-TAAAAA-TAA	chr3	158697364	TAAAAA	TAA	51754.97	PASS	0	none	0	0	82	1e-6
chr3-158697364-TAAAAA-TAAA	chr3	158697364	TAAAAA	TAAA	51754.97	PASS	0	none	8.9e-5	0	82	8.9e-5
chr3-158697364-TAAAAA-TAAAA	chr3	158697364	TAAAAA	TAAAA	51754.97	PASS	0	none	0.02490600000000002	6	82	0.02490600000000002
chr3-158697364-TAAAAA-TAAAAAA	chr3	158697364	TAAAAA	TAAAAAA	51754.97	PASS	0	none	0.005563	1	82	0.005563
chr3-158697377-C-A	chr3	158697377	C	A	394349	PASS	0	none	9e-6	0	98	9e-6
chr3-158697377-C-T	chr3	158697377	C	T	394349	PASS	0.18509	sas	0.110644	13	98	0.18509
chr3-158697555-T-C	chr3	158697555	T	C	1869648	PASS	0.22998	sas	0.15715600000000002	17	134	0.22998
chr3-158697613-TAGA-T	chr3	158697613	TAGA	T	3384202.97	PASS	0.23594	amr	0.15879800000000002	17	134	0.23594
chr3-158698051-T-G	chr3	158698051	T	G	2306826	PASS	0.22609	nfe	0.19074900000000003	33	134	0.22609
chr3-158698210-A-G	chr3	158698210	A	G	4965167	PASS	0.71082	afr	0.5016020000000005	77	126	0.71082
chr3-158698271-A-C	chr3	158698271	A	C	2507	PASS	0.0098004	afr	3.160000000000005e-4	0	76	0.0098004
chr3-158698348-C-T	chr3	158698348	C	T	428885	PASS	0.20323	amr	0.111287	0	0	0.20323
chr3-158704717-G-A	chr3	158704717	G	A	7360072	PASS	0.72573	afr	0.543134	82	134	0.72573
chr3-158704938-CA-C	chr3	158704938	CA	C	240204.97	PASS	0.017733	nfe	0.01364599999999999	3	134	0.017733
chr3-158704938-CA-CAA	chr3	158704938	CA	CAA	240204.97	PASS	0	none	2.2000000000000003e-5	0	134	2.2000000000000003e-5
chr3-158710649-T-C	chr3	158710649	T	C	14649	PASS	0.00264	nfe	7.510000000000005e-4	1	134	0.00264
chr3-158710800-T-*	chr3	158710800	T	*	115130	PASS	0	none	0	0	134	1e-6
chr3-158710800-T-A	chr3	158710800	T	A	115130	PASS	0.042258	afr	0.003119	1	134	0.042258
chr3-158710853-G-A	chr3	158710853	G	A	5860657	PASS	0.23472	nfe	0.20509	31	134	0.23472
chr3-158711020-A-AAGGC	chr3	158711020	A	AAGGC	5972003.97	PASS	0.41415	sas	0.3129439999999997	44	132	0.41415
chr3-158713719-A-G	chr3	158713719	A	G	3236226	PASS	0.23437	nfe	0.204443	31	134	0.23437
chr3-158713897-T-C	chr3	158713897	T	C	95803	PASS	0.060839	afr	0.004135	1	134	0.060839
chr3-158713913-A-C	chr3	158713913	A	C	3785324	PASS	0	none	0	0	134	1e-6
chr3-158713913-A-T	chr3	158713913	A	T	3785324	PASS	0.23575	nfe	0.205063	31	134	0.23575
chr3-158732176-T-C	chr3	158732176	T	C	8447007	PASS	0.59379	afr	0.447647	68	130	0.59379
chr3-158732230-CGCCTGCTGCAGGA-C	chr3	158732230	CGCCTGCTGCAGGA	C	7913.97	PASS	0.007488	eas	1.88e-4	1	128	0.007488
chr3-158732231-G-*	chr3	158732231	G	*	114	PASS	0	none	1.88e-4	1	128	1.88e-4
chr3-158732231-G-A	chr3	158732231	G	A	114	PASS	5.74e-6	sas	2.2000000000000003e-5	0	128	2.2000000000000003e-5
chr3-158732231-G-T	chr3	158732231	G	T	114	PASS	0	none	2.2000000000000003e-5	0	128	2.2000000000000003e-5
chr3-158732234-TG-*	chr3	158732234	TG	*	70	VQSRTrancheINDEL97.00to99.00	0	none	1.88e-4	1	128	1.88e-4
chr3-158732234-TG-CG	chr3	158732234	TG	CG	70	VQSRTrancheINDEL97.00to99.00	0	none	0	0	128	1e-6
chr3-158732234-TG-T	chr3	158732234	TG	T	70	VQSRTrancheINDEL97.00to99.00	0	none	9e-6	0	128	9e-6
chr3-158732291-T-*	chr3	158732291	T	*	3973625	PASS	0	none	0	0	112	1e-6
chr3-158732291-T-C	chr3	158732291	T	C	3973625	PASS	0.39919	afr	0.17590400000000003	29	112	0.39919
chr3-158732355-TG-CG	chr3	158732355	TG	CG	54	VQSRTrancheINDEL95.00to96.00	0	none	0	0	128	1e-6
chr3-158732355-TG-GG	chr3	158732355	TG	GG	54	VQSRTrancheINDEL95.00to96.00	0	none	0	0	128	1e-6
chr3-158732355-TG-T	chr3	158732355	TG	T	54	VQSRTrancheINDEL95.00to96.00	0	none	0	0	128	1e-6
chr3-158732362-C-T	chr3	158732362	C	T	5188985	PASS	0.28289	afr	0.19531000000000004	35	130	0.28289
chr3-158732380-C-G	chr3	158732380	C	G	6290971	PASS	0.27906	afr	0.19611300000000004	36	134	0.27906
chr3-158732389-A-C	chr3	158732389	A	C	11643740	PASS	6.984e-5	mid	0	0	132	6.984e-5
chr3-158732389-A-G	chr3	158732389	A	G	11643740	PASS	0.58068	afr	0.40549299999999944	62	132	0.58068
chr3-158732389-A-T	chr3	158732389	A	T	11643740	PASS	6.984e-5	mid	0	0	132	6.984e-5
chr3-158732427-A-C	chr3	158732427	A	C	81547	PASS	0	none	0	0	130	1e-6
chr3-158732427-A-G	chr3	158732427	A	G	81547	PASS	0.043422	afr	0.004364	1	130	0.043422
chr3-158732509-C-*	chr3	158732509	C	*	3076420	PASS	0	none	2.2000000000000003e-5	0	62	2.2000000000000003e-5
chr3-158732509-C-G	chr3	158732509	C	G	3076420	PASS	0.27762	afr	0.195729	12	62	0.27762
chr3-158732628-T-C	chr3	158732628	T	C	4259883	PASS	0.73036	afr	0.5190510000000006	23	40	0.73036
chr3-158732735-C-A	chr3	158732735	C	A	39241	PASS	0	none	0	0	8	1e-6
chr3-158732735-C-T	chr3	158732735	C	T	39241	PASS	0.016779	nfe	0.007793	0	8	0.016779
chr3-158742390-A-G	chr3	158742390	A	G	8901	PASS	0	none	0.006372	0	0	0.006372
chr3-158742633-C-T	chr3	158742633	C	T	44	PASS	0	none	9e-6	0	0	9e-6
chr3-158801657-T-C	chr3	158801657	T	C	3058083	PASS	0.81441	afr	0.6095620000000007	67	94	0.81441
chr3-158801787-CCCCG-*	chr3	158801787	CCCCG	*	11830517	PASS	0	none	1.27e-4	0	134	1.27e-4
chr3-158801787-CCCCG-C	chr3	158801787	CCCCG	C	11830517	PASS	0	none	0	0	134	1e-6
chr3-158801787-CCCCG-GCCCG	chr3	158801787	CCCCG	GCCCG	11830517	PASS	0	none	0.9073500000000004	134	134	0.9073500000000004
chr3-158801787-CCCCG-TCCCG	chr3	158801787	CCCCG	TCCCG	11830517	PASS	0	none	0	0	134	1e-6
chr3-158802076-C-A	chr3	158802076	C	A	13296	PASS	3.223e-5	nfe	0	1	134	3.223e-5
chr3-158802076-C-T	chr3	158802076	C	T	13296	PASS	6.7442e-4	nfe	1.0799999999999996e-4	0	134	6.7442e-4
chr3-158802222-C-T	chr3	158802222	C	T	7048599	PASS	0.17533	eas	0.11661100000000002	14	134	0.17533
chr3-158802691-A-C	chr3	158802691	A	C	123	PASS	0	none	9e-6	0	62	9e-6
chr3-158802694-A-G	chr3	158802694	A	G	10351058	PASS	0.87723	afr	0.6847540000000002	40	54	0.87723
chr3-158804244-AT-A	chr3	158804244	AT	A	431.97	VQSRTrancheINDEL95.00to96.00	0	none	0	1	134	1e-6
chr3-158804401-T-C	chr3	158804401	T	C	195106	PASS	0.01846	sas	0.01157499999999998	5	134	0.01846
chr3-158805330-GAAAA-G	chr3	158805330	GAAAA	G	90903.97	PASS	0.0053892	nfe	0.002314	1	134	0.0053892
chr3-158805330-GAAAA-GAAA	chr3	158805330	GAAAA	GAAA	90903.97	PASS	0	none	9e-6	0	134	9e-6
chr3-158806938-A-G	chr3	158806938	A	G	570	PASS	2.48e-6	nfe	0	1	134	2.48e-6
chr3-158806988-AT-A	chr3	158806988	AT	A	76721.97	VQSRTrancheINDEL95.00to96.00	5.3386e-4	nfe	0.003931	0	134	0.003931
chr3-158806988-AT-ATT	chr3	158806988	AT	ATT	76721.97	VQSRTrancheINDEL95.00to96.00	0	none	0.01920200000000001	1	134	0.01920200000000001
chr3-158806988-AT-ATTT	chr3	158806988	AT	ATTT	76721.97	VQSRTrancheINDEL95.00to96.00	0	none	3.6999999999999985e-5	0	134	3.6999999999999985e-5
chr3-158806988-AT-ATTTTTTT	chr3	158806988	AT	ATTTTTTT	76721.97	VQSRTrancheINDEL95.00to96.00	0	none	9e-6	0	134	9e-6
chr3-158806988-AT-ATTTTTTTTT	chr3	158806988	AT	ATTTTTTTTT	76721.97	VQSRTrancheINDEL95.00to96.00	0	none	0	0	134	1e-6
chr3-158809098-A-G	chr3	158809098	A	G	4671	PASS	6.01e-6	nfe	0	1	134	6.01e-6
chr3-158809098-A-T	chr3	158809098	A	T	4671	PASS	0.0020332	afr	1.6699999999999994e-4	0	134	0.0020332
chr3-158809153-GTTTT-G	chr3	158809153	GTTTT	G	1360318	ExcessHet	0.0019269	eas	1.27e-4	0	130	0.0019269
chr3-158809153-GTTTT-GT	chr3	158809153	GTTTT	GT	1360318	ExcessHet	0	none	3.820000000000003e-4	0	130	3.820000000000003e-4
chr3-158809153-GTTTT-GTT	chr3	158809153	GTTTT	GTT	1360318	ExcessHet	0	none	0.003982	1	130	0.003982
chr3-158809153-GTTTT-GTTT	chr3	158809153	GTTTT	GTTT	1360318	ExcessHet	0	none	0.060567	5	130	0.060567
chr3-158809153-GTTTT-GTTTTT	chr3	158809153	GTTTT	GTTTTT	1360318	ExcessHet	0	none	0.28279299999999974	57	130	0.28279299999999974
chr3-158809153-GTTTT-GTTTTTT	chr3	158809153	GTTTT	GTTTTTT	1360318	ExcessHet	0	none	0.018487	1	130	0.018487
chr3-158809153-GTTTT-GTTTTTTT	chr3	158809153	GTTTT	GTTTTTTT	1360318	ExcessHet	0	none	0.00139899999999999	0	130	0.00139899999999999
chr3-158809153-GTTTT-GTTTTTTTT	chr3	158809153	GTTTT	GTTTTTTTT	1360318	ExcessHet	0	none	4.730000000000004e-4	0	130	4.730000000000004e-4
chr3-158809153-GTTTT-GTTTTTTTTT	chr3	158809153	GTTTT	GTTTTTTTTT	1360318	ExcessHet	0	none	2.2000000000000003e-5	0	130	2.2000000000000003e-5
chr3-158809153-GTTTT-GTTTTTTTTTT	chr3	158809153	GTTTT	GTTTTTTTTTT	1360318	ExcessHet	0	none	2.2999999999999995e-4	0	130	2.2999999999999995e-4
chr3-158809153-GTTTT-GTTTTTTTTTTT	chr3	158809153	GTTTT	GTTTTTTTTTTT	1360318	ExcessHet	0	none	1.27e-4	0	130	1.27e-4
chr3-158809153-GTTTT-GTTTTTTTTTTTT	chr3	158809153	GTTTT	GTTTTTTTTTTTT	1360318	ExcessHet	0	none	2.2000000000000003e-5	0	130	2.2000000000000003e-5
chr3-158809153-GTTTT-GTTTTTTTTTTTTT	chr3	158809153	GTTTT	GTTTTTTTTTTTTT	1360318	ExcessHet	0	none	2.2000000000000003e-5	0	130	2.2000000000000003e-5
chr3-158809153-GTTTT-GTTTTTTTTTTTTTT	chr3	158809153	GTTTT	GTTTTTTTTTTTTTT	1360318	ExcessHet	0	none	2.2000000000000003e-5	0	130	2.2000000000000003e-5
chr3-158809153-GTTTT-GTTTTTTTTTTTTTTT	chr3	158809153	GTTTT	GTTTTTTTTTTTTTTT	1360318	ExcessHet	0	none	0	0	130	1e-6
chr3-158809153-GTTTT-TTTTT	chr3	158809153	GTTTT	TTTTT	1360318	ExcessHet	0	none	1.6699999999999994e-4	0	130	1.6699999999999994e-4
chr3-158813941-GTT-*	chr3	158813941	GTT	*	22462	VQSRTrancheINDEL95.00to96.00	0	none	2.2000000000000003e-5	0	130	2.2000000000000003e-5
chr3-158813941-GTT-G	chr3	158813941	GTT	G	22462	VQSRTrancheINDEL95.00to96.00	0	none	0	0	130	1e-6
chr3-158813941-GTT-GT	chr3	158813941	GTT	GT	22462	VQSRTrancheINDEL95.00to96.00	0	none	2.7300000000000035e-4	0	130	2.7300000000000035e-4
chr3-158813941-GTT-GTTT	chr3	158813941	GTT	GTTT	22462	VQSRTrancheINDEL95.00to96.00	0	none	0.01732700000000001	0	130	0.01732700000000001
chr3-158813941-GTT-GTTTT	chr3	158813941	GTT	GTTTT	22462	VQSRTrancheINDEL95.00to96.00	0	none	2.2000000000000003e-5	0	130	2.2000000000000003e-5
chr3-158813941-GTT-GTTTTT	chr3	158813941	GTT	GTTTTT	22462	VQSRTrancheINDEL95.00to96.00	0	none	0	0	130	1e-6
chr3-158813941-GTT-GTTTTTTT	chr3	158813941	GTT	GTTTTTTT	22462	VQSRTrancheINDEL95.00to96.00	0	none	0	0	130	1e-6
chr3-158813941-GTT-TTT	chr3	158813941	GTT	TTT	22462	VQSRTrancheINDEL95.00to96.00	0	none	0	0	130	1e-6
chr3-158814045-C-T	chr3	158814045	C	T	658	PASS	5.3964e-4	amr	0	1	134	5.3964e-4
chr3-158814185-A-T	chr3	158814185	A	T	1088520	PASS	0.17061	eas	0.11886900000000002	15	134	0.17061
chr3-158819626-CTTTTTTTT-*	chr3	158819626	CTTTTTTTT	*	10846952	PASS	0	none	1.0799999999999996e-4	0	124	1.0799999999999996e-4
chr3-158819626-CTTTTTTTT-C	chr3	158819626	CTTTTTTTT	C	10846952	PASS	0	none	0	0	124	1e-6
chr3-158819626-CTTTTTTTT-CT	chr3	158819626	CTTTTTTTT	CT	10846952	PASS	0	none	0.00137499999999999	0	124	0.00137499999999999
chr3-158819626-CTTTTTTTT-CTT	chr3	158819626	CTTTTTTTT	CTT	10846952	PASS	0	none	0.05024300000000002	6	124	0.05024300000000002
chr3-158819626-CTTTTTTTT-CTTT	chr3	158819626	CTTTTTTTT	CTTT	10846952	PASS	0	none	0.47826299999999944	62	124	0.47826299999999944
chr3-158819626-CTTTTTTTT-CTTTT	chr3	158819626	CTTTTTTTT	CTTTT	10846952	PASS	0	none	0.04586600000000001	3	124	0.04586600000000001
chr3-158819626-CTTTTTTTT-CTTTTT	chr3	158819626	CTTTTTTTT	CTTTTT	10846952	PASS	0	none	0.00867499999999999	0	124	0.00867499999999999
chr3-158819626-CTTTTTTTT-CTTTTTT	chr3	158819626	CTTTTTTTT	CTTTTTT	10846952	PASS	0	none	0.04658600000000001	8	124	0.04658600000000001
chr3-158819626-CTTTTTTTT-CTTTTTTT	chr3	158819626	CTTTTTTTT	CTTTTTTT	10846952	PASS	0	none	0.226009	44	124	0.226009
chr3-158819626-CTTTTTTTT-CTTTTTTTTT	chr3	158819626	CTTTTTTTT	CTTTTTTTTT	10846952	PASS	0	none	9.640000000000004e-4	0	124	9.640000000000004e-4
chr3-158819626-CTTTTTTTT-CTTTTTTTTTT	chr3	158819626	CTTTTTTTT	CTTTTTTTTTT	10846952	PASS	0	none	2.2000000000000003e-5	0	124	2.2000000000000003e-5
chr3-158819626-CTTTTTTTT-CTTTTTTTTTTT	chr3	158819626	CTTTTTTTT	CTTTTTTTTTTT	10846952	PASS	0	none	2.2000000000000003e-5	0	124	2.2000000000000003e-5
chr3-158819626-CTTTTTTTT-TTTTTTTTT	chr3	158819626	CTTTTTTTT	TTTTTTTTT	10846952	PASS	0	none	2.5100000000000014e-4	0	124	2.5100000000000014e-4
chr3-158819628-T-*	chr3	158819628	T	*	391	PASS	0	none	0.6658200000000004	89	126	0.6658200000000004
chr3-158819628-T-A	chr3	158819628	T	A	391	PASS	0	none	4.720000000000004e-4	0	126	4.720000000000004e-4
chr3-158819628-T-C	chr3	158819628	T	C	391	PASS	1.67e-5	nfe	0	0	126	1.67e-5
chr3-158819629-T-*	chr3	158819629	T	*	683	VQSRTrancheINDEL95.00to96.00	0	none	0.6151880000000001	82	118	0.6151880000000001
chr3-158819629-T-C	chr3	158819629	T	C	683	VQSRTrancheINDEL95.00to96.00	0	none	9e-6	0	118	9e-6
chr3-158819629-T-TC	chr3	158819629	T	TC	683	VQSRTrancheINDEL95.00to96.00	0	none	4.720000000000004e-4	0	118	4.720000000000004e-4
chr3-158819630-T-*	chr3	158819630	T	*	2929	PASS	0	none	0.6058020000000007	82	126	0.6058020000000007
chr3-158819630-T-C	chr3	158819630	T	C	2929	PASS	2.0976e-4	sas	6.800000000000003e-4	0	126	6.800000000000003e-4
chr3-158819631-T-*	chr3	158819631	T	*	5120	PASS	0	none	0.6020100000000007	82	132	0.6020100000000007
chr3-158819631-T-C	chr3	158819631	T	C	5120	PASS	0.010449	sas	9.87999999999999e-4	0	132	0.010449
chr3-158819632-T-*	chr3	158819632	T	*	271	VQSRTrancheSNP99.70to99.80	0	none	0.10033300000000002	20	84	0.10033300000000002
chr3-158819632-T-C	chr3	158819632	T	C	271	VQSRTrancheSNP99.70to99.80	1.4771e-4	sas	2.2999999999999995e-4	0	84	2.2999999999999995e-4
chr3-158819654-A-G	chr3	158819654	A	G	12122494	PASS	0.68151	mid	0.5933090000000006	81	134	0.68151
chr3-158820267-T-C	chr3	158820267	T	C	4557183	PASS	0.28386	amr	0.22175500000000004	29	134	0.28386
chr3-158821505-G-A	chr3	158821505	G	A	5000368	PASS	0.45438	mid	0.40351399999999943	61	134	0.45438
chr3-158821697-A-G	chr3	158821697	A	G	3422465	PASS	0.28354	afr	0.183634	32	134	0.28354
chr3-158821707-A-G	chr3	158821707	A	G	3600157	PASS	0.27889	amr	0.219759	29	134	0.27889
chr3-158821755-T-C	chr3	158821755	T	C	419317	PASS	0.051138	nfe	0.03147	9	134	0.051138
chr3-158821950-A-G	chr3	158821950	A	G	326114	PASS	0.028728	nfe	0.021897	1	134	0.028728
chr3-158822010-T-A	chr3	158822010	T	A	40723	PASS	0.0031225	nfe	0.00164499999999999	1	134	0.0031225
chr3-158822172-G-A	chr3	158822172	G	A	2522978	PASS	0.28095	afr	0.182664	32	134	0.28095
chr3-158822214-G-A	chr3	158822214	G	A	45293	PASS	0.02598	afr	0.002716	1	134	0.02598
chr3-158822448-G-A	chr3	158822448	G	A	604432	PASS	0.45104	mid	0.186206	12	30	0.45104
chr3-158822502-G-T	chr3	158822502	G	T	163650	PASS	0.14561	nfe	0.05929400000000002	1	4	0.14561
chr3-158822577-G-A	chr3	158822577	G	A	116439	PASS	0.20958	amr	0.04674900000000001	0	0	0.20958
chr3-158823113-A-G	chr3	158823113	A	G	1039932	PASS	0.2564	amr	0.179581	16	60	0.2564
chr3-158823172-C-A	chr3	158823172	C	A	193397	PASS	0	none	0	0	128	1e-6
chr3-158823172-C-T	chr3	158823172	C	T	193397	PASS	0.044652	sas	0.02923400000000002	7	128	0.044652
chr3-158823288-C-T	chr3	158823288	C	T	1047443	PASS	0.093086	nfe	0.080098	11	134	0.093086
chr3-158824056-G-A	chr3	158824056	G	A	9381	PASS	0.0093483	afr	3.3800000000000046e-4	1	134	0.0093483
chr3-158824071-A-G	chr3	158824071	A	G	1651	PASS	1.8918e-4	nfe	9e-6	1	134	1.8918e-4
chr3-158824465-TAA-*	chr3	158824465	TAA	*	173500	ExcessHet	0	none	6.790000000000002e-4	0	96	6.790000000000002e-4
chr3-158824465-TAA-AAA	chr3	158824465	TAA	AAA	173500	ExcessHet	0	none	3.3800000000000046e-4	0	96	3.3800000000000046e-4
chr3-158824465-TAA-GAA	chr3	158824465	TAA	GAA	173500	ExcessHet	0	none	0	0	96	1e-6
chr3-158824465-TAA-T	chr3	158824465	TAA	T	173500	ExcessHet	1.1918e-4	eas	3.820000000000003e-4	0	96	3.820000000000003e-4
chr3-158824465-TAA-TA	chr3	158824465	TAA	TA	173500	ExcessHet	0	none	0.09716900000000002	11	96	0.09716900000000002
chr3-158824465-TAA-TAAA	chr3	158824465	TAA	TAAA	173500	ExcessHet	0	none	0.036167	4	96	0.036167
chr3-158824465-TAA-TAAAA	chr3	158824465	TAA	TAAAA	173500	ExcessHet	0	none	2.720000000000003e-4	0	96	2.720000000000003e-4
chr3-158824466-A-*	chr3	158824466	A	*	605	PASS	0	none	0.09762600000000002	11	66	0.09762600000000002
chr3-158824466-A-T	chr3	158824466	A	T	605	PASS	1.7057e-4	sas	1.0799999999999996e-4	0	66	1.7057e-4
chr3-158825962-A-G	chr3	158825962	A	G	746	PASS	1.013e-5	nfe	0	1	134	1.013e-5
chr3-158827406-G-T	chr3	158827406	G	T	1552547	PASS	0.26895	afr	0.169444	32	130	0.26895
chr3-158827419-AGT-*	chr3	158827419	AGT	*	482	VQSRTrancheINDEL97.00to99.00	0	none	0	0	110	1e-6
chr3-158827419-AGT-A	chr3	158827419	AGT	A	482	VQSRTrancheINDEL97.00to99.00	0	none	0	0	110	1e-6
chr3-158827419-AGT-AACGT	chr3	158827419	AGT	AACGT	482	VQSRTrancheINDEL97.00to99.00	0	none	0	0	110	1e-6
chr3-158827419-AGT-AT	chr3	158827419	AGT	AT	482	VQSRTrancheINDEL97.00to99.00	0	none	2.2000000000000003e-5	0	110	2.2000000000000003e-5
chr3-158827419-AGT-ATGT	chr3	158827419	AGT	ATGT	482	VQSRTrancheINDEL97.00to99.00	0	none	8.9e-5	0	110	8.9e-5
chr3-158827419-AGT-ATTGT	chr3	158827419	AGT	ATTGT	482	VQSRTrancheINDEL97.00to99.00	0	none	3.6999999999999985e-5	0	110	3.6999999999999985e-5
chr3-158827419-AGT-ATTTGT	chr3	158827419	AGT	ATTTGT	482	VQSRTrancheINDEL97.00to99.00	0	none	9e-6	0	110	9e-6
chr3-158827419-AGT-GGT	chr3	158827419	AGT	GGT	482	VQSRTrancheINDEL97.00to99.00	0	none	0	0	110	1e-6
chr3-158827419-AGT-TGT	chr3	158827419	AGT	TGT	482	VQSRTrancheINDEL97.00to99.00	0	none	0	0	110	1e-6
chr3-158827420-GTTTTT-*	chr3	158827420	GTTTTT	*	1248054	ExcessHet	0	none	9e-6	0	106	9e-6
chr3-158827420-GTTTTT-G	chr3	158827420	GTTTTT	G	1248054	ExcessHet	8.59e-6	nfe	0	0	106	8.59e-6
chr3-158827420-GTTTTT-GAAATGCTCATATTTTT	chr3	158827420	GTTTTT	GAAATGCTCATATTTTT	1248054	ExcessHet	0	none	0	0	106	1e-6
chr3-158827420-GTTTTT-GT	chr3	158827420	GTTTTT	GT	1248054	ExcessHet	0	none	0.00103499999999999	0	106	0.00103499999999999
chr3-158827420-GTTTTT-GTT	chr3	158827420	GTTTTT	GTT	1248054	ExcessHet	0	none	0.00727	1	106	0.00727
chr3-158827420-GTTTTT-GTTT	chr3	158827420	GTTTTT	GTTT	1248054	ExcessHet	0	none	0.03726700000000001	1	106	0.03726700000000001
chr3-158827420-GTTTTT-GTTTT	chr3	158827420	GTTTTT	GTTTT	1248054	ExcessHet	0	none	0.13165000000000002	16	106	0.13165000000000002
chr3-158827420-GTTTTT-GTTTTTT	chr3	158827420	GTTTTT	GTTTTTT	1248054	ExcessHet	0	none	0.22269100000000003	30	106	0.22269100000000003
chr3-158827420-GTTTTT-GTTTTTTT	chr3	158827420	GTTTTT	GTTTTTTT	1248054	ExcessHet	0	none	0.053715	11	106	0.053715
chr3-158827420-GTTTTT-GTTTTTTTT	chr3	158827420	GTTTTT	GTTTTTTTT	1248054	ExcessHet	0	none	0.006985	0	106	0.006985
chr3-158827420-GTTTTT-GTTTTTTTTT	chr3	158827420	GTTTTT	GTTTTTTTTT	1248054	ExcessHet	0	none	7.260000000000005e-4	0	106	7.260000000000005e-4
chr3-158827420-GTTTTT-GTTTTTTTTTT	chr3	158827420	GTTTTT	GTTTTTTTTTT	1248054	ExcessHet	0	none	1.0799999999999996e-4	0	106	1.0799999999999996e-4
chr3-158827420-GTTTTT-GTTTTTTTTTTT	chr3	158827420	GTTTTT	GTTTTTTTTTTT	1248054	ExcessHet	0	none	0	0	106	1e-6
chr3-158827420-GTTTTT-TTTTTT	chr3	158827420	GTTTTT	TTTTTT	1248054	ExcessHet	0	none	2.720000000000003e-4	0	106	2.720000000000003e-4
chr3-158828852-GA-G	chr3	158828852	GA	G	35896.97	PASS	0.058741	afr	0.004903	1	134	0.058741
chr3-158828852-GA-GAA	chr3	158828852	GA	GAA	35896.97	PASS	0	none	1.27e-4	0	134	1.27e-4
chr3-158829060-G-GT	chr3	158829060	G	GT	1266534	PASS	0.17418	eas	0.11774	15	134	0.17418
chr3-158829060-G-T	chr3	158829060	G	T	1266534	PASS	0	none	0	0	134	1e-6
chr3-158829195-T-G	chr3	158829195	T	G	580256	PASS	0.17053	eas	0.102446	15	132	0.17053
chr3-158829237-C-T	chr3	158829237	C	T	77159	PASS	0.034256	nfe	0.01556099999999999	4	126	0.034256
chr3-158870874-T-C	chr3	158870874	T	C	94941	PASS	0.56851	nfe	0.06656600000000001	0	0	0.56851
chr3-159069132-T-C	chr3	159069132	T	C	38436	PASS	0.058478	afr	0.005672	0	122	0.058478
chr3-159069843-TTGTGTGTGTGTGTGTG-*	chr3	159069843	TTGTGTGTGTGTGTGTG	*	1606732	PASS	0	none	0	0	0	1e-6
chr3-159069843-TTGTGTGTGTGTGTGTG-GTGTGTGTGTGTGTGTG	chr3	159069843	TTGTGTGTGTGTGTGTG	GTGTGTGTGTGTGTGTG	1606732	PASS	0	none	0	0	0	1e-6
chr3-159069843-TTGTGTGTGTGTGTGTG-T	chr3	159069843	TTGTGTGTGTGTGTGTG	T	1606732	PASS	3.01e-4	sas	8.9e-5	0	0	3.01e-4
chr3-159069843-TTGTGTGTGTGTGTGTG-TTG	chr3	159069843	TTGTGTGTGTGTGTGTG	TTG	1606732	PASS	0	none	3.590000000000004e-4	0	0	3.590000000000004e-4
chr3-159069843-TTGTGTGTGTGTGTGTG-TTGTG	chr3	159069843	TTGTGTGTGTGTGTGTG	TTGTG	1606732	PASS	0	none	0.005064	0	0	0.005064
chr3-159069843-TTGTGTGTGTGTGTGTG-TTGTGTG	chr3	159069843	TTGTGTGTGTGTGTGTG	TTGTGTG	1606732	PASS	0	none	0.019895	0	0	0.019895
chr3-159069843-TTGTGTGTGTGTGTGTG-TTGTGTGTG	chr3	159069843	TTGTGTGTGTGTGTGTG	TTGTGTGTG	1606732	PASS	0	none	0.102267	0	0	0.102267
chr3-159069843-TTGTGTGTGTGTGTGTG-TTGTGTGTGTG	chr3	159069843	TTGTGTGTGTGTGTGTG	TTGTGTGTGTG	1606732	PASS	0	none	0.0317	0	0	0.0317
chr3-159069843-TTGTGTGTGTGTGTGTG-TTGTGTGTGTGTG	chr3	159069843	TTGTGTGTGTGTGTGTG	TTGTGTGTGTGTG	1606732	PASS	0	none	0.06126000000000002	0	0	0.06126000000000002
chr3-159069843-TTGTGTGTGTGTGTGTG-TTGTGTGTGTGTGTG	chr3	159069843	TTGTGTGTGTGTGTGTG	TTGTGTGTGTGTGTG	1606732	PASS	0	none	0.12462600000000004	0	0	0.12462600000000004
chr3-159069843-TTGTGTGTGTGTGTGTG-TTGTGTGTGTGTGTGTGTG	chr3	159069843	TTGTGTGTGTGTGTGTG	TTGTGTGTGTGTGTGTGTG	1606732	PASS	0	none	0.02638300000000001	0	0	0.02638300000000001
chr3-159069843-TTGTGTGTGTGTGTGTG-TTGTGTGTGTGTGTGTGTGTG	chr3	159069843	TTGTGTGTGTGTGTGTG	TTGTGTGTGTGTGTGTGTGTG	1606732	PASS	0	none	0.003511	0	0	0.003511
chr3-159069843-TTGTGTGTGTGTGTGTG-TTGTGTGTGTGTGTGTGTGTGTG	chr3	159069843	TTGTGTGTGTGTGTGTG	TTGTGTGTGTGTGTGTGTGTGTG	1606732	PASS	0	none	7.010000000000006e-4	0	0	7.010000000000006e-4
chr3-159069843-TTGTGTGTGTGTGTGTG-TTGTGTGTGTGTGTGTGTGTGTGTG	chr3	159069843	TTGTGTGTGTGTGTGTG	TTGTGTGTGTGTGTGTGTGTGTGTG	1606732	PASS	0	none	2.2000000000000003e-5	0	0	2.2000000000000003e-5
chr3-159069843-TTGTGTGTGTGTGTGTG-TTGTGTGTGTGTGTGTGTGTGTGTGTG	chr3	159069843	TTGTGTGTGTGTGTGTG	TTGTGTGTGTGTGTGTGTGTGTGTGTG	1606732	PASS	0	none	0	0	0	1e-6
chr3-159069843-TTGTGTGTGTGTGTGTG-TTGTGTGTGTGTGTGTGTGTGTGTGTGTG	chr3	159069843	TTGTGTGTGTGTGTGTG	TTGTGTGTGTGTGTGTGTGTGTGTGTGTG	1606732	PASS	0	none	0	0	0	1e-6
chr3-159069844-TGTGTG-*	chr3	159069844	TGTGTG	*	16529.97	PASS	0	none	0.3220779999999995	0	0	0.3220779999999995
chr3-159069844-TGTGTG-T	chr3	159069844	TGTGTG	T	16529.97	PASS	7.4303e-4	eas	0	0	0	7.4303e-4
chr3-159069844-TGTGTG-TTGTG	chr3	159069844	TGTGTG	TTGTG	16529.97	PASS	0	none	0.00132099999999999	0	0	0.00132099999999999
chr3-159069845-G-*	chr3	159069845	G	*	7256	PASS	0	none	0.3232079999999995	0	0	0.3232079999999995
chr3-159069845-G-C	chr3	159069845	G	C	7256	PASS	0	none	0	0	0	1e-6
chr3-159069845-G-T	chr3	159069845	G	T	7256	PASS	0.019702	nfe	7.710000000000004e-4	0	0	0.019702
chr3-159069846-TGTGTG-*	chr3	159069846	TGTGTG	*	15484.97	PASS	0	none	0.23107200000000003	0	0	0.23107200000000003
chr3-159069846-TGTGTG-T	chr3	159069846	TGTGTG	T	15484.97	PASS	1.6649e-4	nfe	2.2000000000000003e-5	0	0	1.6649e-4
chr3-159069846-TGTGTG-TTG	chr3	159069846	TGTGTG	TTG	15484.97	PASS	0	none	8.9e-5	0	0	8.9e-5
chr3-159069846-TGTGTG-TTGTG	chr3	159069846	TGTGTG	TTGTG	15484.97	PASS	0	none	0.00108099999999999	0	0	0.00108099999999999
chr3-159245714-G-A	chr3	159245714	G	A	952187	PASS	0.046477	afr	0.005415	1	128	0.046477
chr3-159245714-G-C	chr3	159245714	G	C	952187	PASS	0.12234	nfe	0.103751	19	128	0.12234
chr3-159245905-A-G	chr3	159245905	A	G	81260	PASS	0.054384	afr	0.004903	1	134	0.054384
chr3-159252925-T-C	chr3	159252925	T	C	7895999	PASS	0.76272	nfe	0.682996	97	134	0.76272
chr3-159262404-T-A	chr3	159262404	T	A	8074848	PASS	0.75552	nfe	0.6716240000000006	96	134	0.75552
chr3-159262490-A-G	chr3	159262490	A	G	12118584	PASS	0.7653	nfe	0.7036560000000006	97	134	0.7653
chr3-159262956-G-*	chr3	159262956	G	*	4404967	PASS	0	none	0	0	128	1e-6
chr3-159262956-G-C	chr3	159262956	G	C	4404967	PASS	0.76581	nfe	0.6329150000000004	92	128	0.76581
chr3-159262956-G-T	chr3	159262956	G	T	4404967	PASS	0	none	9e-6	0	128	9e-6
chr3-159265156-T-C	chr3	159265156	T	C	9883	PASS	0.0012469	nfe	4.500000000000005e-4	1	134	0.0012469
chr3-159265302-G-A	chr3	159265302	G	A	3769	PASS	2.7451e-4	nfe	3.6999999999999985e-5	1	134	2.7451e-4
chr3-159265453-A-T	chr3	159265453	A	T	113560	PASS	0.011257	mid	0.007794	2	134	0.011257
chr3-159265500-C-A	chr3	159265500	C	A	22312	PASS	0	none	0	0	134	1e-6
chr3-159265500-C-T	chr3	159265500	C	T	22312	PASS	0.0035814	nfe	0.002215	1	134	0.0035814
chr3-159273926-A-G	chr3	159273926	A	G	55782	PASS	0.0048576	nfe	0.002615	4	134	0.0048576
chr3-159273935-A-G	chr3	159273935	A	G	14698248	PASS	0.0068014	sas	1.88e-4	0	134	0.0068014
chr3-159273935-A-T	chr3	159273935	A	T	14698248	PASS	0.76229	nfe	0.711157	99	134	0.76229
chr3-159387426-C-A	chr3	159387426	C	A	215383	PASS	0.0842	sas	0.03668200000000002	0	0	0.0842
chr3-159721776-C-T	chr3	159721776	C	T	768930	PASS	0.21417	amr	0.103022	2	50	0.21417
chr3-159721854-A-G	chr3	159721854	A	G	25701	PASS	0.040963	amr	0.002408	1	38	0.040963
chr3-159722045-AT-A	chr3	159722045	AT	A	862803.97	PASS	0.23809	amr	0.10082200000000002	0	0	0.23809
chr3-159722377-G-A	chr3	159722377	G	A	8136	PASS	0.0053153	nfe	0.002957	0	0	0.0053153
chr3-159764198-G-A	chr3	159764198	G	A	1147400	PASS	0.22263	eas	0.15990200000000002	25	134	0.22263
chr3-159764198-G-C	chr3	159764198	G	C	1147400	PASS	0	none	0	0	134	1e-6
chr3-159764300-C-G	chr3	159764300	C	G	2657982	PASS	0.43808	eas	0.237077	27	134	0.43808
chr3-159764300-C-T	chr3	159764300	C	T	2657982	PASS	6.68e-6	nfe	9e-6	0	134	9e-6
chr3-159765396-C-T	chr3	159765396	C	T	406841	PASS	0.094222	mid	0.06008900000000001	10	132	0.094222
chr3-159839749-C-T	chr3	159839749	C	T	787456	PASS	0.4483	afr	0.11916	18	116	0.4483
chr3-159840078-G-A	chr3	159840078	G	A	1353484	PASS	0.063052	nfe	0.054157	7	134	0.063052
chr3-159840164-T-C	chr3	159840164	T	C	5414127	PASS	0.22676	mid	0.16313400000000003	22	134	0.22676
chr3-159845474-G-A	chr3	159845474	G	A	4104	PASS	0.018583	nfe	0.002281	0	0	0.018583
chr3-159866040-C-T	chr3	159866040	C	T	29881	PASS	0.0041015	nfe	0.002364	1	134	0.0041015
chr3-159866348-TAA-T	chr3	159866348	TAA	T	539810.97	PASS	0	none	0	0	132	1e-6
chr3-159866348-TAA-TA	chr3	159866348	TAA	TA	539810.97	PASS	0	none	1.27e-4	0	132	1.27e-4
chr3-159866348-TAA-TAAA	chr3	159866348	TAA	TAAA	539810.97	PASS	0	none	0.071036	9	132	0.071036
chr3-159866348-TAA-TAAAA	chr3	159866348	TAA	TAAAA	539810.97	PASS	0	none	0	0	132	1e-6
chr3-159866375-GT-G	chr3	159866375	GT	G	11149.97	PASS	1.8327e-4	nfe	7.500000000000004e-4	0	128	7.500000000000004e-4
chr3-159866375-GT-GTT	chr3	159866375	GT	GTT	11149.97	PASS	0	none	0.01104999999999999	1	128	0.01104999999999999
chr3-159866375-GT-GTTT	chr3	159866375	GT	GTTT	11149.97	PASS	0	none	9e-6	0	128	9e-6
chr3-159866385-C-T	chr3	159866385	C	T	45870	PASS	0.0061578	nfe	0.005416	2	130	0.0061578
chr3-159886425-T-A	chr3	159886425	T	A	3216938	PASS	0	none	0	0	134	1e-6
chr3-159886425-T-C	chr3	159886425	T	C	3216938	PASS	0.72391	eas	0.3289519999999996	39	134	0.72391
chr3-159886760-G-A	chr3	159886760	G	A	31	PASS	0	none	0	0	0	1e-6
chr3-159887526-T-C	chr3	159887526	T	C	2788	PASS	3.2293e-4	nfe	1.6699999999999994e-4	1	134	3.2293e-4
chr3-159892200-G-A	chr3	159892200	G	A	321011	PASS	0.022101	nfe	0.01144399999999998	2	134	0.022101
chr3-159892436-G-A	chr3	159892436	G	A	2693	PASS	4.6431e-4	sas	1.0799999999999996e-4	1	134	4.6431e-4
chr3-159892668-C-G	chr3	159892668	C	G	19353	PASS	0.019984	nfe	0.006016	0	22	0.019984
chr3-159896689-A-*	chr3	159896689	A	*	642982	PASS	0	none	0	0	134	1e-6
chr3-159896689-A-G	chr3	159896689	A	G	642982	PASS	0.060998	nfe	0.05311500000000001	11	134	0.060998
chr3-159989328-G-C	chr3	159989328	G	C	484	PASS	0	none	0	1	134	1e-6
chr3-159989399-G-A	chr3	159989399	G	A	2485797	PASS	0.29598	amr	0.213017	41	134	0.29598
chr3-159993205-G-A	chr3	159993205	G	A	730852	PASS	0.054574	mid	0.03902700000000002	5	134	0.054574
chr3-159993805-A-G	chr3	159993805	A	G	45593	PASS	0.011382	afr	0.00120499999999999	1	134	0.011382
chr3-159994267-G-T	chr3	159994267	G	T	755540	PASS	0.51234	nfe	0.2702029999999999	0	0	0.51234
chr3-159994271-A-C	chr3	159994271	A	C	281524	PASS	0.22292	sas	0.08648700000000002	0	0	0.22292
chr3-159995286-G-T	chr3	159995286	G	T	1036345	PASS	0.12181	nfe	0.09678600000000002	12	134	0.12181
chr3-159995288-G-GGAAAGGGTTTAT	chr3	159995288	G	GGAAAGGGTTTAT	1220607.97	PASS	0	none	9e-6	0	134	9e-6
chr3-159995288-G-GGATAGGGTTTAT	chr3	159995288	G	GGATAGGGTTTAT	1220607.97	PASS	0.12169	nfe	0.09641	12	134	0.12169
chr3-159995288-G-GTTTAT	chr3	159995288	G	GTTTAT	1220607.97	PASS	9.3e-7	nfe	9e-6	0	134	9e-6
chr3-159995291-A-AGGGTTTATGCC	chr3	159995291	A	AGGGTTTATGCC	1176165	PASS	0	none	0	0	134	1e-6
chr3-159995291-A-C	chr3	159995291	A	C	1176165	PASS	0.13484	nfe	0.09764500000000002	12	134	0.13484
chr3-159995300-T-C	chr3	159995300	T	C	959385	PASS	0.15035	mid	0.11247200000000002	17	134	0.15035
chr3-159995565-G-A	chr3	159995565	G	A	3535	PASS	4.9919e-4	afr	1.6699999999999994e-4	1	134	4.9919e-4
chr3-159995680-G-A	chr3	159995680	G	A	1139873	PASS	0.31392	sas	0.13624300000000003	21	134	0.31392
chr3-160007700-CAAA-C	chr3	160007700	CAAA	C	14717.97	PASS	0	none	2.2000000000000003e-5	0	0	2.2000000000000003e-5
chr3-160007700-CAAA-CA	chr3	160007700	CAAA	CA	14717.97	PASS	0	none	4.03e-4	0	0	4.03e-4
chr3-160007700-CAAA-CAA	chr3	160007700	CAAA	CAA	14717.97	PASS	0	none	0.002431	0	0	0.002431
chr3-160007700-CAAA-CAAAA	chr3	160007700	CAAA	CAAAA	14717.97	PASS	0	none	0.00833499999999999	0	0	0.00833499999999999
chr3-160007700-CAAA-CAAAAA	chr3	160007700	CAAA	CAAAAA	14717.97	PASS	0	none	8.420000000000002e-4	0	0	8.420000000000002e-4
chr3-160007700-CAAA-CAAAAAA	chr3	160007700	CAAA	CAAAAAA	14717.97	PASS	0	none	3.6999999999999985e-5	0	0	3.6999999999999985e-5
chr3-160007700-CAAA-CAAAAAAA	chr3	160007700	CAAA	CAAAAAAA	14717.97	PASS	0	none	0	0	0	1e-6
chr3-160015677-G-A	chr3	160015677	G	A	2328371	PASS	0.86179	afr	0.45016499999999937	0	0	0.86179
chr3-160015677-G-T	chr3	160015677	G	T	2328371	PASS	0	none	9e-6	0	0	9e-6
chr3-160015813-G-A	chr3	160015813	G	A	1466353	PASS	0.44637	afr	0.21106100000000003	0	0	0.44637
chr3-160100829-G-A	chr3	160100829	G	A	171607	PASS	0.017225	sas	0.005957	2	134	0.017225
chr3-160100844-G-C	chr3	160100844	G	C	122702	PASS	0.027314	afr	0.00439	1	134	0.027314
chr3-160100917-T-A	chr3	160100917	T	A	32857	PASS	0.0087208	sas	5.870000000000004e-4	1	134	0.0087208
chr3-160100917-T-C	chr3	160100917	T	C	32857	PASS	1.583e-5	sas	0	0	134	1.583e-5
chr3-160100954-C-G	chr3	160100954	C	G	2219514	PASS	0.15801	afr	0.04916200000000001	8	134	0.15801
chr3-160101115-A-T	chr3	160101115	A	T	2947050	PASS	0.15366	afr	0.049776	9	134	0.15366
chr3-160101161-A-T	chr3	160101161	A	T	3018874	PASS	0.15310000000000001	afr	0.049776	9	134	0.15310000000000001
chr3-160101242-A-G	chr3	160101242	A	G	3074775	PASS	0.13573	sas	0.04732000000000001	2	134	0.13573
chr3-160101332-A-C	chr3	160101332	A	C	5191293	PASS	0.20917	afr	0.08138500000000001	12	134	0.20917
chr3-160101497-A-T	chr3	160101497	A	T	6879	PASS	2.5946e-4	amr	2.2000000000000003e-5	1	134	2.5946e-4
chr3-160101565-C-G	chr3	160101565	C	G	566737	PASS	0.011339	mid	0.00807999999999999	2	134	0.011339
chr3-160101664-C-A	chr3	160101664	C	A	4506578	VQSRTrancheINDEL99.90to99.95	0	none	0	0	134	1e-6
chr3-160101664-C-CAG	chr3	160101664	C	CAG	4506578	VQSRTrancheINDEL99.90to99.95	0.014831	afr	0.005185	1	134	0.014831
chr3-160101664-C-CAGAG	chr3	160101664	C	CAGAG	4506578	VQSRTrancheINDEL99.90to99.95	0.11618	afr	0.07283500000000001	11	134	0.11618
chr3-160101780-GA-AA	chr3	160101780	GA	AA	5404695	PASS	0	none	0.08133200000000002	12	134	0.08133200000000002
chr3-160101780-GA-G	chr3	160101780	GA	G	5404695	PASS	6.256e-5	sas	3.6999999999999985e-5	0	134	6.256e-5
chr3-160102118-A-C	chr3	160102118	A	C	56923	PASS	0.0086995	sas	5.870000000000004e-4	1	134	0.0086995
chr3-160102159-T-A	chr3	160102159	T	A	6247832	PASS	0.24465	afr	0.08586400000000001	12	134	0.24465
chr3-160102202-A-G	chr3	160102202	A	G	6057277	PASS	0.23955	afr	0.08476400000000002	11	134	0.23955
chr3-160102471-T-C	chr3	160102471	T	C	5668853	PASS	0.24595	afr	0.08591800000000001	12	134	0.24595
chr3-160102627-C-T	chr3	160102627	C	T	3112977	PASS	0.086093	nfe	0.06335600000000001	8	134	0.086093
chr3-160102701-C-T	chr3	160102701	C	T	2237664	PASS	0.13458	sas	0.047453	2	134	0.13458
chr3-160102907-AGTG-A	chr3	160102907	AGTG	A	17053	VQSRTrancheINDEL99.50to99.90	0	none	8.9e-5	0	134	8.9e-5
chr3-160102907-AGTG-AG	chr3	160102907	AGTG	AG	17053	VQSRTrancheINDEL99.50to99.90	0	none	0	0	134	1e-6
chr3-160102907-AGTG-CGTG	chr3	160102907	AGTG	CGTG	17053	VQSRTrancheINDEL99.50to99.90	0	none	8.69e-4	1	134	8.69e-4
chr3-160102910-GAA-*	chr3	160102910	GAA	*	824827	ExcessHet	0	none	8.9e-5	0	126	8.9e-5
chr3-160102910-GAA-AAA	chr3	160102910	GAA	AAA	824827	ExcessHet	0	none	0.00393	0	126	0.00393
chr3-160102910-GAA-G	chr3	160102910	GAA	G	824827	ExcessHet	5.49e-6	nfe	1.0799999999999996e-4	0	126	1.0799999999999996e-4
chr3-160102910-GAA-GA	chr3	160102910	GAA	GA	824827	ExcessHet	0	none	0.02189200000000001	2	126	0.02189200000000001
chr3-160102910-GAA-GAAA	chr3	160102910	GAA	GAAA	824827	ExcessHet	0	none	0.11642500000000004	14	126	0.11642500000000004
chr3-160102910-GAA-GAAAA	chr3	160102910	GAA	GAAAA	824827	ExcessHet	0	none	0.002564	1	126	0.002564
chr3-160102910-GAA-GAAAAA	chr3	160102910	GAA	GAAAAA	824827	ExcessHet	0	none	0	0	126	1e-6
chr3-160102910-GAA-GAAAAAAAAA	chr3	160102910	GAA	GAAAAAAAAA	824827	ExcessHet	0	none	2.2000000000000003e-5	0	126	2.2000000000000003e-5
chr3-160102910-GAA-GAAAAAAAAAA	chr3	160102910	GAA	GAAAAAAAAAA	824827	ExcessHet	0	none	0	0	126	1e-6
chr3-160102910-GAA-TAA	chr3	160102910	GAA	TAA	824827	ExcessHet	0	none	9e-6	0	126	9e-6
chr3-160225162-C-T	chr3	160225162	C	T	60830	PASS	0.21446	nfe	0.03080000000000001	0	0	0.21446
chr3-160225288-G-C	chr3	160225288	G	C	4719	PASS	0.0070862	mid	0.00107999999999999	0	0	0.0070862
chr3-160225313-G-A	chr3	160225313	G	A	138884	PASS	0.15541	eas	0.036444	0	0	0.15541
chr3-160225874-G-A	chr3	160225874	G	A	89	PASS	0	none	1.27e-4	0	104	1.27e-4
chr3-160225982-C-G	chr3	160225982	C	G	2744	PASS	1.739e-5	nfe	9e-6	1	64	1.739e-5
chr3-160226062-G-*	chr3	160226062	G	*	642705	PASS	0	none	0	0	134	1e-6
chr3-160226062-G-A	chr3	160226062	G	A	642705	PASS	3.2e-7	nfe	0	0	134	1e-6
chr3-160226062-G-T	chr3	160226062	G	T	642705	PASS	0.045452	nfe	0.02655900000000001	7	134	0.045452
chr3-160226115-T-*	chr3	160226115	T	*	40260	PASS	0	none	0	0	134	1e-6
chr3-160226115-T-C	chr3	160226115	T	C	40260	PASS	0.013539	afr	0.00142399999999999	1	134	0.013539
chr3-160258270-A-AT	chr3	160258270	A	AT	10635.97	PASS	0.0093264	afr	5.41e-4	1	118	0.0093264
chr3-160258271-A-AG	chr3	160258271	A	AG	10636.97	PASS	0.0091707	afr	5.41e-4	1	118	0.0091707
chr3-160258483-C-T	chr3	160258483	C	T	2623829	PASS	0.44401	afr	0.09407500000000002	8	134	0.44401
chr3-160258644-GAAAA-AAAAA	chr3	160258644	GAAAA	AAAAA	7777061	ExcessHet	0	none	0.005904	0	124	0.005904
chr3-160258644-GAAAA-CAAAA	chr3	160258644	GAAAA	CAAAA	7777061	ExcessHet	0	none	0	0	124	1e-6
chr3-160258644-GAAAA-G	chr3	160258644	GAAAA	G	7777061	ExcessHet	8.413e-5	afr	9e-6	0	124	8.413e-5
chr3-160258644-GAAAA-GAAA	chr3	160258644	GAAAA	GAAA	7777061	ExcessHet	0	none	0.02925700000000002	5	124	0.02925700000000002
chr3-160258644-GAAAA-GAAAAA	chr3	160258644	GAAAA	GAAAAA	7777061	ExcessHet	0	none	0.27632299999999943	31	124	0.27632299999999943
chr3-160258644-GAAAA-GAAAAAA	chr3	160258644	GAAAA	GAAAAAA	7777061	ExcessHet	0	none	0.01785100000000001	3	124	0.01785100000000001
chr3-160258644-GAAAA-GAAAAAAA	chr3	160258644	GAAAA	GAAAAAAA	7777061	ExcessHet	0	none	2.2000000000000003e-5	0	124	2.2000000000000003e-5
chr3-160277157-T-C	chr3	160277157	T	C	4027736	PASS	0.4842	afr	0.25102699999999933	36	134	0.4842
chr3-160277511-A-G	chr3	160277511	A	G	28985	PASS	0.0097032	afr	5.41e-4	1	134	0.0097032
chr3-160277568-A-G	chr3	160277568	A	G	7018508	PASS	0.21946	nfe	0.17902700000000002	28	134	0.21946
chr3-160279273-T-A	chr3	160279273	T	A	8837379	PASS	0.49196	afr	0.2512429999999994	36	134	0.49196
chr3-160280594-T-C	chr3	160280594	T	C	15698	PASS	0.0091774	afr	5.870000000000004e-4	1	134	0.0091774
chr3-160282369-A-G	chr3	160282369	A	G	21344	PASS	0.015955	afr	0.00125299999999999	1	134	0.015955
chr3-160285660-G-A	chr3	160285660	G	A	359329	PASS	0.25833	afr	0.03689200000000002	2	130	0.25833
chr3-160285889-T-C	chr3	160285889	T	C	3918985	PASS	0.26593	amr	0.216172	42	134	0.26593
chr3-160285982-G-C	chr3	160285982	G	C	47265	PASS	0.021687	sas	0.003982	1	134	0.021687
chr3-160300787-G-A	chr3	160300787	G	A	49208	PASS	1.714e-4	nfe	2.5100000000000014e-4	0	132	2.5100000000000014e-4
chr3-160300787-G-C	chr3	160300787	G	C	49208	PASS	0.0060166	nfe	0.003575	1	132	0.0060166
chr3-160300854-G-C	chr3	160300854	G	C	672373	PASS	0.065957	mid	0.04707900000000001	5	134	0.065957
chr3-160303893-G-A	chr3	160303893	G	A	11819008	PASS	0.56362	afr	0.49746399999999946	77	134	0.56362
chr3-160307622-C-G	chr3	160307622	C	G	138594	PASS	0.0061818	nfe	0.003702	1	134	0.0061818
chr3-160307663-G-A	chr3	160307663	G	A	215791	PASS	0.040807	amr	0.005854	1	134	0.040807
chr3-160307844-G-A	chr3	160307844	G	A	1236480	PASS	0.075767	mid	0.047426	5	134	0.075767
chr3-160319820-C-T	chr3	160319820	C	T	33037	PASS	0.0018142	nfe	9.160000000000004e-4	1	134	0.0018142
chr3-160320116-G-A	chr3	160320116	G	A	6406471	PASS	0.67166	afr	0.5182680000000006	80	134	0.67166
chr3-160320184-T-A	chr3	160320184	T	A	1320146	PASS	0.2534	nfe	0.196512	41	128	0.2534
chr3-160366169-GA-AA	chr3	160366169	GA	AA	444997	ExcessHet	0	none	0.02680900000000001	0	114	0.02680900000000001
chr3-160366169-GA-G	chr3	160366169	GA	G	444997	ExcessHet	0.0042542	sas	0.006676	0	114	0.006676
chr3-160366169-GA-GAA	chr3	160366169	GA	GAA	444997	ExcessHet	0	none	0.04798700000000002	6	114	0.04798700000000002
chr3-160366169-GA-GAAA	chr3	160366169	GA	GAAA	444997	ExcessHet	0	none	2.2999999999999995e-4	0	114	2.2999999999999995e-4
chr3-160366169-GA-GAAAAAAAA	chr3	160366169	GA	GAAAAAAAA	444997	ExcessHet	0	none	5.180000000000002e-4	0	114	5.180000000000002e-4
chr3-160366169-GA-GAAAAAAAAA	chr3	160366169	GA	GAAAAAAAAA	444997	ExcessHet	0	none	0	0	114	1e-6
chr3-160366169-GA-GAAAAAAAAAAA	chr3	160366169	GA	GAAAAAAAAAAA	444997	ExcessHet	0	none	0	0	114	1e-6
chr3-160366169-GA-TA	chr3	160366169	GA	TA	444997	ExcessHet	0	none	3.6999999999999985e-5	0	114	3.6999999999999985e-5
chr3-160375890-GA-AA	chr3	160375890	GA	AA	79031	PASS	0	none	4.270000000000005e-4	0	130	4.270000000000005e-4
chr3-160375890-GA-G	chr3	160375890	GA	G	79031	PASS	2.6451e-4	afr	7.270000000000004e-4	0	130	7.270000000000004e-4
chr3-160375890-GA-GAA	chr3	160375890	GA	GAA	79031	PASS	0	none	4.500000000000005e-4	0	130	4.500000000000005e-4
chr3-160375890-GA-TA	chr3	160375890	GA	TA	79031	PASS	0	none	0.003702	1	130	0.003702
chr3-160377637-A-T	chr3	160377637	A	T	7080	PASS	9.3186e-4	mid	4.05e-4	1	134	9.3186e-4
chr3-160377678-T-G	chr3	160377678	T	G	340	PASS	0	none	0	1	132	1e-6
chr3-160381867-AT-A	chr3	160381867	AT	A	837575.97	PASS	0	none	0	0	134	1e-6
chr3-160381867-AT-ATT	chr3	160381867	AT	ATT	837575.97	PASS	0	none	0.08404000000000002	7	134	0.08404000000000002
chr3-160381867-AT-ATTT	chr3	160381867	AT	ATTT	837575.97	PASS	0	none	9e-6	0	134	9e-6
chr3-160384193-T-C	chr3	160384193	T	C	3495	PASS	0.0055723	nfe	0.00132099999999999	0	0	0.0055723
chr3-160384245-CAAAAA-AAAAAA	chr3	160384245	CAAAAA	AAAAAA	263148	PASS	0	none	6.999999999999998e-5	0	0	6.999999999999998e-5
chr3-160384245-CAAAAA-C	chr3	160384245	CAAAAA	C	263148	PASS	2.842e-5	nfe	3.6999999999999985e-5	0	0	3.6999999999999985e-5
chr3-160384245-CAAAAA-CA	chr3	160384245	CAAAAA	CA	263148	PASS	0	none	6.080000000000004e-4	0	0	6.080000000000004e-4
chr3-160384245-CAAAAA-CAA	chr3	160384245	CAAAAA	CAA	263148	PASS	0	none	0.002256	0	0	0.002256
chr3-160384245-CAAAAA-CAAA	chr3	160384245	CAAAAA	CAAA	263148	PASS	0	none	0.01095899999999999	0	0	0.01095899999999999
chr3-160384245-CAAAAA-CAAAA	chr3	160384245	CAAAAA	CAAAA	263148	PASS	0	none	0.04608400000000002	0	0	0.04608400000000002
chr3-160384245-CAAAAA-CAAAAAA	chr3	160384245	CAAAAA	CAAAAAA	263148	PASS	0	none	0.09357200000000002	0	0	0.09357200000000002
chr3-160384245-CAAAAA-CAAAAAAA	chr3	160384245	CAAAAA	CAAAAAAA	263148	PASS	0	none	0.01171499999999999	0	0	0.01171499999999999
chr3-160384245-CAAAAA-CAAAAAAAA	chr3	160384245	CAAAAA	CAAAAAAAA	263148	PASS	0	none	9.610000000000004e-4	0	0	9.610000000000004e-4
chr3-160384245-CAAAAA-CAAAAAAAAA	chr3	160384245	CAAAAA	CAAAAAAAAA	263148	PASS	0	none	2.2000000000000003e-5	0	0	2.2000000000000003e-5
chr3-160384245-CAAAAA-CAAAAAAAAAAAA	chr3	160384245	CAAAAA	CAAAAAAAAAAAA	263148	PASS	0	none	0	0	0	1e-6
chr3-160384245-CAAAAA-TAAAAA	chr3	160384245	CAAAAA	TAAAAA	263148	PASS	0	none	0	0	0	1e-6
chr3-160384267-C-*	chr3	160384267	C	*	2098	PASS	0	none	0	0	2	1e-6
chr3-160384267-C-A	chr3	160384267	C	A	2098	PASS	0.014925	nfe	0.00163899999999999	0	2	0.014925
chr3-160384267-C-T	chr3	160384267	C	T	2098	PASS	3e-6	nfe	1.27e-4	0	2	1.27e-4
chr3-160384275-G-A	chr3	160384275	G	A	624	PASS	6.4e-6	nfe	2.720000000000003e-4	0	2	2.720000000000003e-4
chr3-160384275-G-T	chr3	160384275	G	T	624	PASS	0.0074805	nfe	5.160000000000003e-4	0	2	0.0074805
chr3-160384278-C-A	chr3	160384278	C	A	45	PASS	5.415e-5	nfe	2.2000000000000003e-5	0	14	5.415e-5
chr3-160384278-C-G	chr3	160384278	C	G	45	PASS	0	none	0	0	14	1e-6
chr3-160384373-A-G	chr3	160384373	A	G	7568	PASS	0.010356	afr	8.450000000000003e-4	1	120	0.010356
chr3-160384441-T-C	chr3	160384441	T	C	690	PASS	5.758e-5	amr	2.2000000000000003e-5	1	126	5.758e-5
chr3-160384461-GAA-CAA	chr3	160384461	GAA	CAA	35246	VQSRTrancheINDEL95.00to96.00	0	none	0	0	116	1e-6
chr3-160384461-GAA-G	chr3	160384461	GAA	G	35246	VQSRTrancheINDEL95.00to96.00	0	none	0	0	116	1e-6
chr3-160384461-GAA-GA	chr3	160384461	GAA	GA	35246	VQSRTrancheINDEL95.00to96.00	0	none	0.00867299999999999	2	116	0.00867299999999999
chr3-160384461-GAA-GAAA	chr3	160384461	GAA	GAAA	35246	VQSRTrancheINDEL95.00to96.00	0	none	0.017689	1	116	0.017689
chr3-160384461-GAA-GAAAA	chr3	160384461	GAA	GAAAA	35246	VQSRTrancheINDEL95.00to96.00	0	none	9e-6	0	116	9e-6
chr3-160384461-GAA-TAA	chr3	160384461	GAA	TAA	35246	VQSRTrancheINDEL95.00to96.00	0	none	0	0	116	1e-6
chr3-160400550-AAACAAC-A	chr3	160400550	AAACAAC	A	41448.97	PASS	4.317e-5	nfe	2.2000000000000003e-5	0	96	4.317e-5
chr3-160400550-AAACAAC-AAAC	chr3	160400550	AAACAAC	AAAC	41448.97	PASS	0	none	0.004156	1	96	0.004156
chr3-160400632-T-C	chr3	160400632	T	C	250063	PASS	0.10955	afr	0.02284300000000001	2	124	0.10955
chr3-160400743-A-G	chr3	160400743	A	G	367	PASS	0	none	0	1	130	1e-6
chr3-160401780-C-*	chr3	160401780	C	*	510929	PASS	0	none	8.9e-5	0	134	8.9e-5
chr3-160401780-C-T	chr3	160401780	C	T	510929	PASS	0.071875	mid	0.04457100000000001	5	134	0.071875
chr3-160401843-C-G	chr3	160401843	C	G	645899	PASS	0.071557	mid	0.04649200000000002	5	134	0.071557
chr3-160402226-GTCTC-G	chr3	160402226	GTCTC	G	139177	ExcessHet	6.2079e-4	nfe	5.180000000000002e-4	0	112	6.2079e-4
chr3-160402226-GTCTC-GTC	chr3	160402226	GTCTC	GTC	139177	ExcessHet	0	none	0.09595	8	112	0.09595
chr3-160402226-GTCTC-GTCTCTC	chr3	160402226	GTCTC	GTCTCTC	139177	ExcessHet	0	none	9e-6	0	112	9e-6
chr3-160402226-GTCTC-TTCTC	chr3	160402226	GTCTC	TTCTC	139177	ExcessHet	0	none	0	0	112	1e-6
chr3-160402235-TCTCACACA-*	chr3	160402235	TCTCACACA	*	388596	PASS	0	none	0	0	130	1e-6
chr3-160402235-TCTCACACA-ACTCACACA	chr3	160402235	TCTCACACA	ACTCACACA	388596	PASS	0	none	0.00159499999999999	0	130	0.00159499999999999
chr3-160402235-TCTCACACA-T	chr3	160402235	TCTCACACA	T	388596	PASS	1.205e-5	sas	0	0	130	1.205e-5
chr3-160402235-TCTCACACA-TCA	chr3	160402235	TCTCACACA	TCA	388596	PASS	0	none	0	0	130	1e-6
chr3-160402235-TCTCACACA-TCACA	chr3	160402235	TCTCACACA	TCACA	388596	PASS	0	none	8.450000000000003e-4	0	130	8.450000000000003e-4
chr3-160402235-TCTCACACA-TCACACACACTCACACA	chr3	160402235	TCTCACACA	TCACACACACTCACACA	388596	PASS	0	none	0	0	130	1e-6
chr3-160402235-TCTCACACA-TCACACACTCACACA	chr3	160402235	TCTCACACA	TCACACACTCACACA	388596	PASS	0	none	7.500000000000004e-4	0	130	7.500000000000004e-4
chr3-160402235-TCTCACACA-TCACACTCACACA	chr3	160402235	TCTCACACA	TCACACTCACACA	388596	PASS	0	none	0.002464	0	130	0.002464
chr3-160402235-TCTCACACA-TCACTCACACA	chr3	160402235	TCTCACACA	TCACTCACACA	388596	PASS	0	none	0.056316	6	130	0.056316
chr3-160402236-C-*	chr3	160402236	C	*	85	PASS	0	none	9.160000000000004e-4	0	132	9.160000000000004e-4
chr3-160402236-C-G	chr3	160402236	C	G	85	PASS	8.613e-5	amr	0	0	132	8.613e-5
chr3-160402237-TCACACA-*	chr3	160402237	TCACACA	*	4809436	ExcessHet	0	none	4.500000000000005e-4	0	114	4.500000000000005e-4
chr3-160402237-TCACACA-ACACACA	chr3	160402237	TCACACA	ACACACA	4809436	ExcessHet	0	none	0.4538039999999993	63	114	0.4538039999999993
chr3-160402237-TCACACA-T	chr3	160402237	TCACACA	T	4809436	ExcessHet	0	none	0	0	114	1e-6
chr3-160402237-TCACACA-TCA	chr3	160402237	TCACACA	TCA	4809436	ExcessHet	0	none	3.6999999999999985e-5	0	114	3.6999999999999985e-5
chr3-160402237-TCACACA-TCACA	chr3	160402237	TCACACA	TCACA	4809436	ExcessHet	0	none	0.00851699999999998	0	114	0.00851699999999998
chr3-160402237-TCACACA-TCACACACA	chr3	160402237	TCACACA	TCACACACA	4809436	ExcessHet	0	none	0.005567	2	114	0.005567
chr3-160402237-TCACACA-TCACACACACA	chr3	160402237	TCACACA	TCACACACACA	4809436	ExcessHet	0	none	5.2999999999999994e-5	0	114	5.2999999999999994e-5
chr3-160402239-A-*	chr3	160402239	A	*	860	PASS	0	none	0.00882099999999999	0	118	0.00882099999999999
chr3-160402239-A-T	chr3	160402239	A	T	860	PASS	2.2232e-4	sas	4.05e-4	0	118	4.05e-4
chr3-160402898-C-T	chr3	160402898	C	T	717	PASS	1.9524e-4	nfe	0	1	134	1.9524e-4
chr3-160404051-C-A	chr3	160404051	C	A	1185197	PASS	0.24937	nfe	0.192636	33	98	0.24937
chr3-160404633-A-G	chr3	160404633	A	G	2872	PASS	3.714e-4	nfe	5.2999999999999994e-5	1	134	3.714e-4
chr3-160411635-G-T	chr3	160411635	G	T	88255	PASS	0.10008	afr	0.01835800000000001	2	82	0.10008
chr3-160412322-G-A	chr3	160412322	G	A	9509201	PASS	0.53385	afr	0.49654399999999943	77	134	0.53385
chr3-160412726-T-C	chr3	160412726	T	C	732185	PASS	0.26153	nfe	0.16993200000000003	6	14	0.26153
chr3-160412766-G-A	chr3	160412766	G	A	570297	PASS	0.25913	nfe	0.15074500000000002	0	2	0.25913
chr3-160412766-G-T	chr3	160412766	G	T	570297	PASS	0	none	0	0	2	1e-6
chr3-160412804-T-*	chr3	160412804	T	*	1495226	PASS	0	none	1.27e-4	0	0	1.27e-4
chr3-160412804-T-C	chr3	160412804	T	C	1495226	PASS	1.95e-6	nfe	5.2999999999999994e-5	0	0	5.2999999999999994e-5
chr3-160412804-T-TATC	chr3	160412804	T	TATC	1495226	PASS	0	none	0	0	0	1e-6
chr3-160412804-T-TTATC	chr3	160412804	T	TTATC	1495226	PASS	0.55579	afr	0.32242799999999944	0	0	0.55579
chr3-160412833-C-A	chr3	160412833	C	A	25862	PASS	0	none	9e-6	0	0	9e-6
chr3-160412833-C-T	chr3	160412833	C	T	25862	PASS	0.028475	nfe	0.007249	0	0	0.028475
chr3-160413411-T-A	chr3	160413411	T	A	52732	PASS	0.0058854	nfe	0.002917	2	134	0.0058854
chr3-160413411-T-C	chr3	160413411	T	C	52732	PASS	0.00264	sas	1.88e-4	0	134	0.00264
chr3-160413448-CTTTT-*	chr3	160413448	CTTTT	*	1509330	ExcessHet	0	none	0	0	114	1e-6
chr3-160413448-CTTTT-C	chr3	160413448	CTTTT	C	1509330	ExcessHet	6.78e-6	nfe	2.5100000000000014e-4	0	114	2.5100000000000014e-4
chr3-160413448-CTTTT-CT	chr3	160413448	CTTTT	CT	1509330	ExcessHet	0	none	0.00122799999999999	1	114	0.00122799999999999
chr3-160413448-CTTTT-CTT	chr3	160413448	CTTTT	CTT	1509330	ExcessHet	0	none	0.01508299999999998	2	114	0.01508299999999998
chr3-160413448-CTTTT-CTTT	chr3	160413448	CTTTT	CTTT	1509330	ExcessHet	0	none	0.2565809999999997	33	114	0.2565809999999997
chr3-160413448-CTTTT-CTTTTT	chr3	160413448	CTTTT	CTTTTT	1509330	ExcessHet	0	none	0.137916	16	114	0.137916
chr3-160413448-CTTTT-CTTTTTT	chr3	160413448	CTTTT	CTTTTTT	1509330	ExcessHet	0	none	0.003117	0	114	0.003117
chr3-160413448-CTTTT-CTTTTTTT	chr3	160413448	CTTTT	CTTTTTTT	1509330	ExcessHet	0	none	1.27e-4	0	114	1.27e-4
chr3-160413448-CTTTT-CTTTTTTTT	chr3	160413448	CTTTT	CTTTTTTTT	1509330	ExcessHet	0	none	3.6999999999999985e-5	0	114	3.6999999999999985e-5
chr3-160413448-CTTTT-CTTTTTTTTTTT	chr3	160413448	CTTTT	CTTTTTTTTTTT	1509330	ExcessHet	0	none	0	0	114	1e-6
chr3-160413448-CTTTT-TTTTT	chr3	160413448	CTTTT	TTTTT	1509330	ExcessHet	0	none	1.47e-4	0	114	1.47e-4
chr3-160413449-T-*	chr3	160413449	T	*	773	PASS	0	none	0.2737439999999993	36	82	0.2737439999999993
chr3-160413449-T-C	chr3	160413449	T	C	773	PASS	0.003114	afr	2.2000000000000003e-5	0	82	0.003114
chr3-160413476-T-A	chr3	160413476	T	A	599	PASS	0	none	0	0	134	1e-6
chr3-160413476-T-G	chr3	160413476	T	G	599	PASS	0	none	0	1	134	1e-6
chr3-160413559-A-G	chr3	160413559	A	G	780773	PASS	0.070302	mid	0.04678600000000001	5	134	0.070302
chr3-160413745-GAA-*	chr3	160413745	GAA	*	283366	ExcessHet	0	none	1.47e-4	0	92	1.47e-4
chr3-160413745-GAA-AAA	chr3	160413745	GAA	AAA	283366	ExcessHet	0	none	5.870000000000005e-4	0	92	5.870000000000005e-4
chr3-160413745-GAA-G	chr3	160413745	GAA	G	283366	ExcessHet	1.2161e-4	nfe	6.560000000000002e-4	0	92	6.560000000000002e-4
chr3-160413745-GAA-GA	chr3	160413745	GAA	GA	283366	ExcessHet	0	none	0.04593300000000002	3	92	0.04593300000000002
chr3-160413745-GAA-GAAA	chr3	160413745	GAA	GAAA	283366	ExcessHet	0	none	0.14071000000000003	20	92	0.14071000000000003
chr3-160413745-GAA-GAAAA	chr3	160413745	GAA	GAAAA	283366	ExcessHet	0	none	0.003571	0	92	0.003571
chr3-160413745-GAA-GAAAAA	chr3	160413745	GAA	GAAAAA	283366	ExcessHet	0	none	3.6999999999999985e-5	0	92	3.6999999999999985e-5
chr3-160413745-GAA-GAAAAAAA	chr3	160413745	GAA	GAAAAAAA	283366	ExcessHet	0	none	0	0	92	1e-6
chr3-160413745-GAA-GAAAAAAAAAAA	chr3	160413745	GAA	GAAAAAAAAAAA	283366	ExcessHet	0	none	0	0	92	1e-6
chr3-160413745-GAA-GAAAAAAAAAAAAA	chr3	160413745	GAA	GAAAAAAAAAAAAA	283366	ExcessHet	0	none	3.6999999999999985e-5	0	92	3.6999999999999985e-5
chr3-160413788-G-A	chr3	160413788	G	A	3700789	PASS	0	none	0	0	122	1e-6
chr3-160413788-G-C	chr3	160413788	G	C	3700789	PASS	0.5318	nfe	0.44176399999999993	71	122	0.5318
chr3-160413879-T-G	chr3	160413879	T	G	3192358	PASS	0.53646	nfe	0.4131139999999996	22	38	0.53646
chr3-160414077-AC-A	chr3	160414077	AC	A	172399.97	PASS	0.012931	nfe	0.009071	1	40	0.012931
chr3-160414238-G-T	chr3	160414238	G	T	2016010	PASS	0.073739	mid	0.04718100000000001	5	130	0.073739
chr3-160414239-A-T	chr3	160414239	A	T	2014873	PASS	0.073066999999999993	mid	0.04718100000000001	5	130	0.073066999999999993
chr3-160414348-A-G	chr3	160414348	A	G	2048020	PASS	0.059313	nfe	0.05068400000000001	11	134	0.059313
chr3-160416420-GTTT-G	chr3	160416420	GTTT	G	505518	ExcessHet	0	none	0	0	106	1e-6
chr3-160416420-GTTT-GT	chr3	160416420	GTTT	GT	505518	ExcessHet	0	none	1.88e-4	0	106	1.88e-4
chr3-160416420-GTTT-GTT	chr3	160416420	GTTT	GTT	505518	ExcessHet	0	none	0.025797	3	106	0.025797
chr3-160416420-GTTT-GTTTT	chr3	160416420	GTTT	GTTTT	505518	ExcessHet	0	none	0.207897	40	106	0.207897
chr3-160416420-GTTT-GTTTTT	chr3	160416420	GTTT	GTTTTT	505518	ExcessHet	0	none	0.01159199999999998	2	106	0.01159199999999998
chr3-160416420-GTTT-GTTTTTT	chr3	160416420	GTTT	GTTTTTT	505518	ExcessHet	0	none	4.950000000000003e-4	0	106	4.950000000000003e-4
chr3-160416420-GTTT-GTTTTTTT	chr3	160416420	GTTT	GTTTTTTT	505518	ExcessHet	0	none	1.0799999999999996e-4	0	106	1.0799999999999996e-4
chr3-160416420-GTTT-TTTT	chr3	160416420	GTTT	TTTT	505518	ExcessHet	0	none	0.00161899999999999	1	106	0.00161899999999999
chr3-160416421-T-*	chr3	160416421	T	*	2383	PASS	0	none	0.026141	3	106	0.026141
chr3-160416421-T-C	chr3	160416421	T	C	2383	PASS	0	none	0	0	106	1e-6
chr3-160416421-T-G	chr3	160416421	T	G	2383	PASS	2.9637e-4	mid	2.5100000000000014e-4	0	106	2.9637e-4
chr3-160416453-CTTT-ATTT	chr3	160416453	CTTT	ATTT	683427	ExcessHet	0	none	0	0	112	1e-6
chr3-160416453-CTTT-C	chr3	160416453	CTTT	C	683427	ExcessHet	3.103e-5	nfe	2.9400000000000004e-4	0	112	2.9400000000000004e-4
chr3-160416453-CTTT-CT	chr3	160416453	CTTT	CT	683427	ExcessHet	0	none	0.01645	1	112	0.01645
chr3-160416453-CTTT-CTT	chr3	160416453	CTTT	CTT	683427	ExcessHet	0	none	0.2558389999999997	53	112	0.2558389999999997
chr3-160416453-CTTT-CTTTT	chr3	160416453	CTTT	CTTTT	683427	ExcessHet	0	none	0.01500299999999998	1	112	0.01500299999999998
chr3-160416453-CTTT-CTTTTT	chr3	160416453	CTTT	CTTTTT	683427	ExcessHet	0	none	3.6999999999999985e-5	0	112	3.6999999999999985e-5
chr3-160416453-CTTT-CTTTTTT	chr3	160416453	CTTT	CTTTTTT	683427	ExcessHet	0	none	0	0	112	1e-6
chr3-160416453-CTTT-TTTT	chr3	160416453	CTTT	TTTT	683427	ExcessHet	0	none	1.6699999999999994e-4	0	112	1.6699999999999994e-4
chr3-160417498-G-A	chr3	160417498	G	A	1668568	PASS	0.22338	nfe	0.164803	28	134	0.22338
chr3-160417640-C-T	chr3	160417640	C	T	7878013	PASS	0.47813	nfe	0.4078129999999995	70	134	0.47813
chr3-160417700-T-G	chr3	160417700	T	G	978622	PASS	0.1229	afr	0.03718900000000002	2	134	0.1229
chr3-160418097-A-G	chr3	160418097	A	G	133170	PASS	0.01679	sas	0.007431	1	134	0.01679
chr3-160419266-A-C	chr3	160419266	A	C	125621	PASS	0.023768	mid	0.01451299999999999	3	134	0.023768
chr3-160419575-CTT-ATT	chr3	160419575	CTT	ATT	2029480	ExcessHet	0	none	2.2000000000000003e-5	0	118	2.2000000000000003e-5
chr3-160419575-CTT-C	chr3	160419575	CTT	C	2029480	ExcessHet	1.079e-5	eas	6.570000000000002e-4	0	118	6.570000000000002e-4
chr3-160419575-CTT-CT	chr3	160419575	CTT	CT	2029480	ExcessHet	0	none	0.053465	2	118	0.053465
chr3-160419575-CTT-CTTT	chr3	160419575	CTT	CTTT	2029480	ExcessHet	0	none	0.2888809999999994	50	118	0.2888809999999994
chr3-160419575-CTT-CTTTT	chr3	160419575	CTT	CTTTT	2029480	ExcessHet	0	none	0.01314099999999998	1	118	0.01314099999999998
chr3-160419575-CTT-CTTTTT	chr3	160419575	CTT	CTTTTT	2029480	ExcessHet	0	none	2.7300000000000035e-4	0	118	2.7300000000000035e-4
chr3-160419575-CTT-CTTTTTT	chr3	160419575	CTT	CTTTTTT	2029480	ExcessHet	0	none	0	0	118	1e-6
chr3-160419575-CTT-TTT	chr3	160419575	CTT	TTT	2029480	ExcessHet	0	none	3.6999999999999985e-5	0	118	3.6999999999999985e-5
chr3-160420935-ATTT-A	chr3	160420935	ATTT	A	462962	ExcessHet	0	none	7.099999999999998e-5	0	100	7.099999999999998e-5
chr3-160420935-ATTT-AT	chr3	160420935	ATTT	AT	462962	ExcessHet	0	none	0.002138	0	100	0.002138
chr3-160420935-ATTT-ATT	chr3	160420935	ATTT	ATT	462962	ExcessHet	0	none	0.100157	8	100	0.100157
chr3-160420935-ATTT-ATTTT	chr3	160420935	ATTT	ATTTT	462962	ExcessHet	0	none	0.192107	23	100	0.192107
chr3-160420935-ATTT-ATTTTT	chr3	160420935	ATTT	ATTTTT	462962	ExcessHet	0	none	0.003673	1	100	0.003673
chr3-160420935-ATTT-ATTTTTT	chr3	160420935	ATTT	ATTTTTT	462962	ExcessHet	0	none	5.2999999999999994e-5	0	100	5.2999999999999994e-5
chr3-160420935-ATTT-ATTTTTTT	chr3	160420935	ATTT	ATTTTTTT	462962	ExcessHet	0	none	0	0	100	1e-6
chr3-160420935-ATTT-TTTT	chr3	160420935	ATTT	TTTT	462962	ExcessHet	0	none	3.6999999999999985e-5	0	100	3.6999999999999985e-5
chr3-160423349-GTTTTTTTTTGTT-G	chr3	160423349	GTTTTTTTTTGTT	G	95202	VQSRTrancheINDEL95.00to96.00	0.007362	nfe	0.00284	0	116	0.007362
chr3-160423349-GTTTTTTTTTGTT-GTTTTTTGTT	chr3	160423349	GTTTTTTTTTGTT	GTTTTTTGTT	95202	VQSRTrancheINDEL95.00to96.00	0	none	3.6000000000000035e-4	0	116	3.6000000000000035e-4
chr3-160423349-GTTTTTTTTTGTT-GTTTTTTTTGTT	chr3	160423349	GTTTTTTTTTGTT	GTTTTTTTTGTT	95202	VQSRTrancheINDEL95.00to96.00	0	none	5.870000000000005e-4	0	116	5.870000000000005e-4
chr3-160423349-GTTTTTTTTTGTT-GTTTTTTTTTTGTT	chr3	160423349	GTTTTTTTTTGTT	GTTTTTTTTTTGTT	95202	VQSRTrancheINDEL95.00to96.00	0	none	0.01088899999999999	2	116	0.01088899999999999
chr3-160423349-GTTTTTTTTTGTT-GTTTTTTTTTTTGTT	chr3	160423349	GTTTTTTTTTGTT	GTTTTTTTTTTTGTT	95202	VQSRTrancheINDEL95.00to96.00	0	none	0.00132599999999999	0	116	0.00132599999999999
chr3-160423349-GTTTTTTTTTGTT-GTTTTTTTTTTTTGTT	chr3	160423349	GTTTTTTTTTGTT	GTTTTTTTTTTTTGTT	95202	VQSRTrancheINDEL95.00to96.00	0	none	7.099999999999998e-5	0	116	7.099999999999998e-5
chr3-160423349-GTTTTTTTTTGTT-GTTTTTTTTTTTTTGTT	chr3	160423349	GTTTTTTTTTGTT	GTTTTTTTTTTTTTGTT	95202	VQSRTrancheINDEL95.00to96.00	0	none	0	0	116	1e-6
chr3-160423349-GTTTTTTTTTGTT-GTTTTTTTTTTTTTTTTGTT	chr3	160423349	GTTTTTTTTTGTT	GTTTTTTTTTTTTTTTTGTT	95202	VQSRTrancheINDEL95.00to96.00	0	none	9e-6	0	116	9e-6
chr3-160423349-GTTTTTTTTTGTT-GTTTTTTTTTTTTTTTTTTTTTGTT	chr3	160423349	GTTTTTTTTTGTT	GTTTTTTTTTTTTTTTTTTTTTGTT	95202	VQSRTrancheINDEL95.00to96.00	0	none	0	0	116	1e-6
chr3-160423349-GTTTTTTTTTGTT-TTTTTTTTTTGTT	chr3	160423349	GTTTTTTTTTGTT	TTTTTTTTTTGTT	95202	VQSRTrancheINDEL95.00to96.00	0	none	1.6699999999999994e-4	0	116	1.6699999999999994e-4
chr3-160423353-TTTTTTG-*	chr3	160423353	TTTTTTG	*	18688	PASS	0	none	0.003498	0	130	0.003498
chr3-160423353-TTTTTTG-GTTTTTG	chr3	160423353	TTTTTTG	GTTTTTG	18688	PASS	0	none	0	1	130	1e-6
chr3-160423353-TTTTTTG-T	chr3	160423353	TTTTTTG	T	18688	PASS	0.0043736	afr	0.003676	0	130	0.0043736
chr3-160423354-TTTTTG-*	chr3	160423354	TTTTTG	*	64541	VQSRTrancheINDEL95.00to96.00	0	none	0.006549	0	126	0.006549
chr3-160423354-TTTTTG-GTTTTG	chr3	160423354	TTTTTG	GTTTTG	64541	VQSRTrancheINDEL95.00to96.00	0	none	0	0	126	1e-6
chr3-160423354-TTTTTG-T	chr3	160423354	TTTTTG	T	64541	VQSRTrancheINDEL95.00to96.00	0.025518	afr	0.01248899999999999	1	126	0.025518
chr3-160423355-TTTTG-*	chr3	160423355	TTTTG	*	163612.97	VQSRTrancheINDEL95.00to96.00	0	none	0.01645600000000001	1	126	0.01645600000000001
chr3-160423355-TTTTG-T	chr3	160423355	TTTTG	T	163612.97	VQSRTrancheINDEL95.00to96.00	0.039431	afr	0.023321	4	126	0.039431
chr3-160423355-TTTTG-TGTTTG	chr3	160423355	TTTTG	TGTTTG	163612.97	VQSRTrancheINDEL95.00to96.00	0	none	0	0	126	1e-6
chr3-160423356-TTTG-*	chr3	160423356	TTTG	*	60801.97	PASS	0	none	0.03941300000000001	5	122	0.03941300000000001
chr3-160423356-TTTG-T	chr3	160423356	TTTG	T	60801.97	PASS	0.018298	afr	0.01083899999999999	2	122	0.018298
chr3-160423357-TTG-*	chr3	160423357	TTG	*	90041.97	VQSRTrancheINDEL95.00to96.00	0	none	0.04918800000000001	6	114	0.04918800000000001
chr3-160423357-TTG-T	chr3	160423357	TTG	T	90041.97	VQSRTrancheINDEL95.00to96.00	0.020575	afr	0.02249300000000002	7	114	0.02249300000000002
chr3-160423357-TTG-TGTG	chr3	160423357	TTG	TGTG	90041.97	VQSRTrancheINDEL95.00to96.00	0	none	9e-6	0	114	9e-6
chr3-160423358-TG-*	chr3	160423358	TG	*	254218	PASS	0	none	0.07013400000000002	13	108	0.07013400000000002
chr3-160423358-TG-GG	chr3	160423358	TG	GG	254218	PASS	0	none	2.2000000000000003e-5	0	108	2.2000000000000003e-5
chr3-160423358-TG-T	chr3	160423358	TG	T	254218	PASS	0.046939	nfe	0.04462000000000001	15	108	0.046939
chr3-160423358-TG-TGG	chr3	160423358	TG	TGG	254218	PASS	0	none	0	0	108	1e-6
chr3-160423359-GTTT-*	chr3	160423359	GTTT	*	920371	PASS	0	none	0.08871000000000001	15	100	0.08871000000000001
chr3-160423359-GTTT-G	chr3	160423359	GTTT	G	920371	PASS	3.6e-6	nfe	0	0	100	3.6e-6
chr3-160423359-GTTT-GT	chr3	160423359	GTTT	GT	920371	PASS	0	none	9e-6	0	100	9e-6
chr3-160423359-GTTT-GTT	chr3	160423359	GTTT	GTT	920371	PASS	0	none	0.01077299999999999	1	100	0.01077299999999999
chr3-160423359-GTTT-GTTTT	chr3	160423359	GTTT	GTTTT	920371	PASS	0	none	0.04396900000000002	9	100	0.04396900000000002
chr3-160423359-GTTT-GTTTTT	chr3	160423359	GTTT	GTTTTT	920371	PASS	0	none	6.990000000000002e-4	0	100	6.990000000000002e-4
chr3-160423359-GTTT-GTTTTTT	chr3	160423359	GTTT	GTTTTTT	920371	PASS	0	none	7.299999999999999e-5	0	100	7.299999999999999e-5
chr3-160423359-GTTT-TTTT	chr3	160423359	GTTT	TTTT	920371	PASS	0	none	0.15504500000000002	20	100	0.15504500000000002
chr3-160423360-T-*	chr3	160423360	T	*	4965	PASS	0	none	0.013004	1	110	0.013004
chr3-160423360-T-C	chr3	160423360	T	C	4965	PASS	1.066e-5	nfe	0	0	110	1.066e-5
chr3-160423360-T-G	chr3	160423360	T	G	4965	PASS	0.001114	amr	4.2800000000000054e-4	0	110	0.001114
chr3-160423370-TGAGTTTTCTTTTTTGTTAACTG-*	chr3	160423370	TGAGTTTTCTTTTTTGTTAACTG	*	116647	VQSRTrancheINDEL99.90to99.95	0	none	0.002564	0	122	0.002564
chr3-160423370-TGAGTTTTCTTTTTTGTTAACTG-AGAGTTTTCTTTTTTGTTAACTG	chr3	160423370	TGAGTTTTCTTTTTTGTTAACTG	AGAGTTTTCTTTTTTGTTAACTG	116647	VQSRTrancheINDEL99.90to99.95	0	none	0	0	122	1e-6
chr3-160423370-TGAGTTTTCTTTTTTGTTAACTG-T	chr3	160423370	TGAGTTTTCTTTTTTGTTAACTG	T	116647	VQSRTrancheINDEL99.90to99.95	1.49e-6	nfe	2.2000000000000003e-5	0	122	2.2000000000000003e-5
chr3-160423370-TGAGTTTTCTTTTTTGTTAACTG-TAGTTTTCTTTTTTGTTAACTG	chr3	160423370	TGAGTTTTCTTTTTTGTTAACTG	TAGTTTTCTTTTTTGTTAACTG	116647	VQSRTrancheINDEL99.90to99.95	0	none	5.180000000000002e-4	0	122	5.180000000000002e-4
chr3-160423370-TGAGTTTTCTTTTTTGTTAACTG-TGTTTTCTTTTTTGTTAACTG	chr3	160423370	TGAGTTTTCTTTTTTGTTAACTG	TGTTTTCTTTTTTGTTAACTG	116647	VQSRTrancheINDEL99.90to99.95	0	none	0.00393	0	122	0.00393
chr3-160423370-TGAGTTTTCTTTTTTGTTAACTG-TTTAACTG	chr3	160423370	TGAGTTTTCTTTTTTGTTAACTG	TTTAACTG	116647	VQSRTrancheINDEL99.90to99.95	0	none	3.6999999999999985e-5	0	122	3.6999999999999985e-5
chr3-160423370-TGAGTTTTCTTTTTTGTTAACTG-TTTAGAGTTTTCTTTTTTGTTAACTG	chr3	160423370	TGAGTTTTCTTTTTTGTTAACTG	TTTAGAGTTTTCTTTTTTGTTAACTG	116647	VQSRTrancheINDEL99.90to99.95	0	none	0	0	122	1e-6
chr3-160423370-TGAGTTTTCTTTTTTGTTAACTG-TTTTTCTTTTTTGTTAACTG	chr3	160423370	TGAGTTTTCTTTTTTGTTAACTG	TTTTTCTTTTTTGTTAACTG	116647	VQSRTrancheINDEL99.90to99.95	0	none	0.02435200000000001	0	122	0.02435200000000001
chr3-160423370-TGAGTTTTCTTTTTTGTTAACTG-TTTTTTTGTTAACTG	chr3	160423370	TGAGTTTTCTTTTTTGTTAACTG	TTTTTTTGTTAACTG	116647	VQSRTrancheINDEL99.90to99.95	0	none	0.009092	0	122	0.009092
chr3-160423371-GAGTTTTC-*	chr3	160423371	GAGTTTTC	*	81384	VQSRTrancheINDEL99.90to99.95	0	none	0.041462	0	96	0.041462
chr3-160423371-GAGTTTTC-AAGTTTTC	chr3	160423371	GAGTTTTC	AAGTTTTC	81384	VQSRTrancheINDEL99.90to99.95	0	none	0	0	96	1e-6
chr3-160423371-GAGTTTTC-G	chr3	160423371	GAGTTTTC	G	81384	VQSRTrancheINDEL99.90to99.95	1.9078e-4	sas	4.04e-4	0	96	4.04e-4
chr3-160423371-GAGTTTTC-GGTTTTC	chr3	160423371	GAGTTTTC	GGTTTTC	81384	VQSRTrancheINDEL99.90to99.95	0	none	8.9e-5	0	96	8.9e-5
chr3-160423371-GAGTTTTC-TAGTTTTC	chr3	160423371	GAGTTTTC	TAGTTTTC	81384	VQSRTrancheINDEL99.90to99.95	0	none	0.034864	0	96	0.034864
chr3-160423372-AGTTTTC-*	chr3	160423372	AGTTTTC	*	84913	VQSRTrancheINDEL99.90to99.95	0	none	0.040105	0	100	0.040105
chr3-160423372-AGTTTTC-A	chr3	160423372	AGTTTTC	A	84913	VQSRTrancheINDEL99.90to99.95	0	none	0	0	100	1e-6
chr3-160423372-AGTTTTC-AGTTTTTTTTTTTTTTTATTTTTTTTTTTTTTTTTTTTTTTGTTTTC	chr3	160423372	AGTTTTC	AGTTTTTTTTTTTTTTTATTTTTTTTTTTTTTTTTTTTTTTGTTTTC	84913	VQSRTrancheINDEL99.90to99.95	0	none	0	0	100	1e-6
chr3-160423372-AGTTTTC-ATTTTTGTTTTTTTTTAAATGTTTTC	chr3	160423372	AGTTTTC	ATTTTTGTTTTTTTTTAAATGTTTTC	84913	VQSRTrancheINDEL99.90to99.95	0	none	0	0	100	1e-6
chr3-160423372-AGTTTTC-GGTTTTC	chr3	160423372	AGTTTTC	GGTTTTC	84913	VQSRTrancheINDEL99.90to99.95	0	none	7.270000000000004e-4	0	100	7.270000000000004e-4
chr3-160423372-AGTTTTC-TGTTTTC	chr3	160423372	AGTTTTC	TGTTTTC	84913	VQSRTrancheINDEL99.90to99.95	0	none	0.03869300000000002	0	100	0.03869300000000002
chr3-160423373-GTTTTC-*	chr3	160423373	GTTTTC	*	31991	VQSRTrancheINDEL99.95to100.00	0	none	0.034921	0	114	0.034921
chr3-160423373-GTTTTC-ATTTTC	chr3	160423373	GTTTTC	ATTTTC	31991	VQSRTrancheINDEL99.95to100.00	0	none	2.2000000000000003e-5	0	114	2.2000000000000003e-5
chr3-160423373-GTTTTC-G	chr3	160423373	GTTTTC	G	31991	VQSRTrancheINDEL99.95to100.00	0.0011275	sas	0	0	114	0.0011275
chr3-160423373-GTTTTC-GTTTTGTTTTTC	chr3	160423373	GTTTTC	GTTTTGTTTTTC	31991	VQSRTrancheINDEL99.95to100.00	0	none	0	0	114	1e-6
chr3-160423373-GTTTTC-GTTTTGTTTTTTC	chr3	160423373	GTTTTC	GTTTTGTTTTTTC	31991	VQSRTrancheINDEL99.95to100.00	0	none	5.2999999999999994e-5	0	114	5.2999999999999994e-5
chr3-160423373-GTTTTC-GTTTTGTTTTTTTTC	chr3	160423373	GTTTTC	GTTTTGTTTTTTTTC	31991	VQSRTrancheINDEL99.95to100.00	0	none	0	0	114	1e-6
chr3-160423373-GTTTTC-GTTTTTC	chr3	160423373	GTTTTC	GTTTTTC	31991	VQSRTrancheINDEL99.95to100.00	0	none	9e-6	0	114	9e-6
chr3-160423373-GTTTTC-GTTTTTTC	chr3	160423373	GTTTTC	GTTTTTTC	31991	VQSRTrancheINDEL99.95to100.00	0	none	0	0	114	1e-6
chr3-160423373-GTTTTC-GTTTTTTTTC	chr3	160423373	GTTTTC	GTTTTTTTTC	31991	VQSRTrancheINDEL99.95to100.00	0	none	0	0	114	1e-6
chr3-160423373-GTTTTC-TTTTTC	chr3	160423373	GTTTTC	TTTTTC	31991	VQSRTrancheINDEL99.95to100.00	0	none	0.00865099999999998	0	114	0.00865099999999998
chr3-160423378-C-*	chr3	160423378	C	*	116979	VQSRTrancheSNP99.80to99.90	0	none	0.01120599999999999	0	110	0.01120599999999999
chr3-160423378-C-A	chr3	160423378	C	A	116979	VQSRTrancheSNP99.80to99.90	0.0016769	nfe	5.180000000000002e-4	0	110	0.0016769
chr3-160423378-C-G	chr3	160423378	C	G	116979	VQSRTrancheSNP99.80to99.90	0.0071999	nfe	0.007274	2	110	0.007274
chr3-160423378-C-T	chr3	160423378	C	T	116979	VQSRTrancheSNP99.80to99.90	0.058139	sas	0.041949	0	110	0.058139
chr3-160423390-CTGT-*	chr3	160423390	CTGT	*	5547	VQSRTrancheINDEL99.50to99.90	0	none	4.270000000000005e-4	0	102	4.270000000000005e-4
chr3-160423390-CTGT-ATGT	chr3	160423390	CTGT	ATGT	5547	VQSRTrancheINDEL99.50to99.90	0	none	0.00132499999999999	0	102	0.00132499999999999
chr3-160423390-CTGT-C	chr3	160423390	CTGT	C	5547	VQSRTrancheINDEL99.50to99.90	2.618e-5	afr	9e-6	0	102	2.618e-5
chr3-160423390-CTGT-GTGT	chr3	160423390	CTGT	GTGT	5547	VQSRTrancheINDEL99.50to99.90	0	none	9e-6	0	102	9e-6
chr3-160423390-CTGT-TTGT	chr3	160423390	CTGT	TTGT	5547	VQSRTrancheINDEL99.50to99.90	0	none	0.00110699999999999	0	102	0.00110699999999999
chr3-160423397-TTTTG-T	chr3	160423397	TTTTG	T	20898.97	PASS	0.0025771	mid	0.00132599999999999	0	130	0.0025771
chr3-160423397-TTTTG-TTTTGTTTG	chr3	160423397	TTTTG	TTTTGTTTG	20898.97	PASS	0	none	3.6000000000000035e-4	0	130	3.6000000000000035e-4
chr3-160423401-G-*	chr3	160423401	G	*	8851	VQSRTrancheINDEL96.00to97.00	0	none	0.00130099999999999	0	100	0.00130099999999999
chr3-160423401-G-GTTTT	chr3	160423401	G	GTTTT	8851	VQSRTrancheINDEL96.00to97.00	0	none	0	0	100	1e-6
chr3-160423401-G-T	chr3	160423401	G	T	8851	VQSRTrancheINDEL96.00to97.00	0.0037435	sas	0.005411	0	100	0.005411
chr3-160423868-CTTTTT-C	chr3	160423868	CTTTTT	C	855252	ExcessHet	1.04e-5	eas	0	0	110	1.04e-5
chr3-160423868-CTTTTT-CTT	chr3	160423868	CTTTTT	CTT	855252	ExcessHet	0	none	4.720000000000004e-4	0	110	4.720000000000004e-4
chr3-160423868-CTTTTT-CTTT	chr3	160423868	CTTTTT	CTTT	855252	ExcessHet	0	none	0.010522	0	110	0.010522
chr3-160423868-CTTTTT-CTTTT	chr3	160423868	CTTTTT	CTTTT	855252	ExcessHet	0	none	0.24733	31	110	0.24733
chr3-160423868-CTTTTT-CTTTTTT	chr3	160423868	CTTTTT	CTTTTTT	855252	ExcessHet	0	none	0.128304	21	110	0.128304
chr3-160423868-CTTTTT-CTTTTTTT	chr3	160423868	CTTTTT	CTTTTTTT	855252	ExcessHet	0	none	0.00375	0	110	0.00375
chr3-160423868-CTTTTT-CTTTTTTTT	chr3	160423868	CTTTTT	CTTTTTTTT	855252	ExcessHet	0	none	1.47e-4	0	110	1.47e-4
chr3-160423868-CTTTTT-CTTTTTTTTT	chr3	160423868	CTTTTT	CTTTTTTTTT	855252	ExcessHet	0	none	0	0	110	1e-6
chr3-160423868-CTTTTT-CTTTTTTTTTT	chr3	160423868	CTTTTT	CTTTTTTTTTT	855252	ExcessHet	0	none	0	0	110	1e-6
chr3-160423868-CTTTTT-TTTTTT	chr3	160423868	CTTTTT	TTTTTT	855252	ExcessHet	0	none	3.6999999999999985e-5	0	110	3.6999999999999985e-5
chr3-160423869-T-*	chr3	160423869	T	*	227	PASS	0	none	0.25920299999999996	31	88	0.25920299999999996
chr3-160423869-T-C	chr3	160423869	T	C	227	PASS	1.764e-5	nfe	0	0	88	1.764e-5
chr3-160423877-T-C	chr3	160423877	T	C	251696	PASS	0.028608	nfe	0.01553799999999999	3	134	0.028608
chr3-160424766-C-T	chr3	160424766	C	T	4255332	PASS	0.21376	nfe	0.17897300000000002	28	134	0.21376
chr3-160424788-C-T	chr3	160424788	C	T	2466	PASS	4.9091e-4	eas	5.2999999999999994e-5	1	132	4.9091e-4
chr3-160424830-A-C	chr3	160424830	A	C	11443174	PASS	0.48122	nfe	0.4094349999999995	70	134	0.48122
chr3-160424850-G-T	chr3	160424850	G	T	35	PASS	0	none	2.2000000000000003e-5	0	128	2.2000000000000003e-5
chr3-160425022-ATGTGTGTGTGTGTG-*	chr3	160425022	ATGTGTGTGTGTGTG	*	9888600	ExcessHet	0	none	7.099999999999998e-5	0	134	7.099999999999998e-5
chr3-160425022-ATGTGTGTGTGTGTG-A	chr3	160425022	ATGTGTGTGTGTGTG	A	9888600	ExcessHet	0.0011939	sas	5.2999999999999994e-5	0	134	0.0011939
chr3-160425022-ATGTGTGTGTGTGTG-ATATGTGTGTGTGTGTGTG	chr3	160425022	ATGTGTGTGTGTGTG	ATATGTGTGTGTGTGTGTG	9888600	ExcessHet	0	none	0	0	134	1e-6
chr3-160425022-ATGTGTGTGTGTGTG-ATATGTGTGTGTGTGTGTGTGTGTG	chr3	160425022	ATGTGTGTGTGTGTG	ATATGTGTGTGTGTGTGTGTGTGTG	9888600	ExcessHet	0	none	0	0	134	1e-6
chr3-160425022-ATGTGTGTGTGTGTG-ATATGTGTGTGTGTGTGTGTGTGTGTG	chr3	160425022	ATGTGTGTGTGTGTG	ATATGTGTGTGTGTGTGTGTGTGTGTG	9888600	ExcessHet	0	none	7.099999999999998e-5	0	134	7.099999999999998e-5
chr3-160425022-ATGTGTGTGTGTGTG-ATATGTGTGTGTGTGTGTGTGTGTGTGTG	chr3	160425022	ATGTGTGTGTGTGTG	ATATGTGTGTGTGTGTGTGTGTGTGTGTG	9888600	ExcessHet	0	none	1.47e-4	0	134	1.47e-4
chr3-160425022-ATGTGTGTGTGTGTG-ATG	chr3	160425022	ATGTGTGTGTGTGTG	ATG	9888600	ExcessHet	0	none	8.9e-5	0	134	8.9e-5
chr3-160425022-ATGTGTGTGTGTGTG-ATGTG	chr3	160425022	ATGTGTGTGTGTGTG	ATGTG	9888600	ExcessHet	0	none	0.003271	0	134	0.003271
chr3-160425022-ATGTGTGTGTGTGTG-ATGTGTG	chr3	160425022	ATGTGTGTGTGTGTG	ATGTGTG	9888600	ExcessHet	0	none	3.6999999999999985e-5	0	134	3.6999999999999985e-5
chr3-160425022-ATGTGTGTGTGTGTG-ATGTGTGTG	chr3	160425022	ATGTGTGTGTGTGTG	ATGTGTGTG	9888600	ExcessHet	0	none	8.210000000000002e-4	0	134	8.210000000000002e-4
chr3-160425022-ATGTGTGTGTGTGTG-ATGTGTGTGTG	chr3	160425022	ATGTGTGTGTGTGTG	ATGTGTGTGTG	9888600	ExcessHet	0	none	0.01509099999999998	0	134	0.01509099999999998
chr3-160425022-ATGTGTGTGTGTGTG-ATGTGTGTGTGTG	chr3	160425022	ATGTGTGTGTGTGTG	ATGTGTGTGTGTG	9888600	ExcessHet	0	none	0.099498	12	134	0.099498
chr3-160425022-ATGTGTGTGTGTGTG-ATGTGTGTGTGTGTGTG	chr3	160425022	ATGTGTGTGTGTGTG	ATGTGTGTGTGTGTGTG	9888600	ExcessHet	0	none	0.047907	4	134	0.047907
chr3-160425022-ATGTGTGTGTGTGTG-ATGTGTGTGTGTGTGTGTG	chr3	160425022	ATGTGTGTGTGTGTG	ATGTGTGTGTGTGTGTGTG	9888600	ExcessHet	0	none	0.01162699999999999	1	134	0.01162699999999999
chr3-160425022-ATGTGTGTGTGTGTG-ATGTGTGTGTGTGTGTGTGTG	chr3	160425022	ATGTGTGTGTGTGTG	ATGTGTGTGTGTGTGTGTGTG	9888600	ExcessHet	0	none	0.01603800000000001	3	134	0.01603800000000001
chr3-160425022-ATGTGTGTGTGTGTG-ATGTGTGTGTGTGTGTGTGTGTG	chr3	160425022	ATGTGTGTGTGTGTG	ATGTGTGTGTGTGTGTGTGTGTG	9888600	ExcessHet	0	none	0.045825	7	134	0.045825
chr3-160425022-ATGTGTGTGTGTGTG-ATGTGTGTGTGTGTGTGTGTGTGTG	chr3	160425022	ATGTGTGTGTGTGTG	ATGTGTGTGTGTGTGTGTGTGTGTG	9888600	ExcessHet	0	none	0.07243300000000001	14	134	0.07243300000000001
chr3-160425022-ATGTGTGTGTGTGTG-ATGTGTGTGTGTGTGTGTGTGTGTGTG	chr3	160425022	ATGTGTGTGTGTGTG	ATGTGTGTGTGTGTGTGTGTGTGTGTG	9888600	ExcessHet	0	none	0.099525	23	134	0.099525
chr3-160425022-ATGTGTGTGTGTGTG-ATGTGTGTGTGTGTGTGTGTGTGTGTGTG	chr3	160425022	ATGTGTGTGTGTGTG	ATGTGTGTGTGTGTGTGTGTGTGTGTGTG	9888600	ExcessHet	0	none	0.120402	20	134	0.120402
chr3-160425022-ATGTGTGTGTGTGTG-ATGTGTGTGTGTGTGTGTGTGTGTGTGTGTG	chr3	160425022	ATGTGTGTGTGTGTG	ATGTGTGTGTGTGTGTGTGTGTGTGTGTGTG	9888600	ExcessHet	0	none	0.05268700000000002	5	134	0.05268700000000002
chr3-160425022-ATGTGTGTGTGTGTG-ATGTGTGTGTGTGTGTGTGTGTGTGTGTGTGTG	chr3	160425022	ATGTGTGTGTGTGTG	ATGTGTGTGTGTGTGTGTGTGTGTGTGTGTGTG	9888600	ExcessHet	0	none	0.01825200000000001	2	134	0.01825200000000001
chr3-160425022-ATGTGTGTGTGTGTG-ATGTGTGTGTGTGTGTGTGTGTGTGTGTGTGTGTG	chr3	160425022	ATGTGTGTGTGTGTG	ATGTGTGTGTGTGTGTGTGTGTGTGTGTGTGTGTG	9888600	ExcessHet	0	none	0.00823599999999999	0	134	0.00823599999999999
chr3-160425022-ATGTGTGTGTGTGTG-ATGTGTGTGTGTGTGTGTGTGTGTGTGTGTGTGTGTG	chr3	160425022	ATGTGTGTGTGTGTG	ATGTGTGTGTGTGTGTGTGTGTGTGTGTGTGTGTGTG	9888600	ExcessHet	0	none	0.002841	0	134	0.002841
chr3-160425022-ATGTGTGTGTGTGTG-ATGTGTGTGTGTGTGTGTGTGTGTGTGTGTGTGTGTGTG	chr3	160425022	ATGTGTGTGTGTGTG	ATGTGTGTGTGTGTGTGTGTGTGTGTGTGTGTGTGTGTG	9888600	ExcessHet	0	none	0.00122899999999999	0	134	0.00122899999999999
chr3-160425022-ATGTGTGTGTGTGTG-ATGTGTGTGTGTGTGTGTGTGTGTGTGTGTGTGTGTGTGTG	chr3	160425022	ATGTGTGTGTGTGTG	ATGTGTGTGTGTGTGTGTGTGTGTGTGTGTGTGTGTGTGTG	9888600	ExcessHet	0	none	2.2999999999999995e-4	0	134	2.2999999999999995e-4
chr3-160425022-ATGTGTGTGTGTGTG-ATGTGTGTGTGTGTGTGTGTGTGTGTGTGTGTGTGTGTGTGTG	chr3	160425022	ATGTGTGTGTGTGTG	ATGTGTGTGTGTGTGTGTGTGTGTGTGTGTGTGTGTGTGTGTG	9888600	ExcessHet	0	none	0	0	134	1e-6
chr3-160425022-ATGTGTGTGTGTGTG-GTGTGTGTGTGTGTG	chr3	160425022	ATGTGTGTGTGTGTG	GTGTGTGTGTGTGTG	9888600	ExcessHet	0	none	0.002465	0	134	0.002465
chr3-160425024-G-*	chr3	160425024	G	*	191	PASS	0	none	0.12242700000000002	12	72	0.12242700000000002
chr3-160425024-G-A	chr3	160425024	G	A	191	PASS	1.3858e-4	nfe	0.00115399999999999	0	72	0.00115399999999999
chr3-160426231-GAA-*	chr3	160426231	GAA	*	175322	ExcessHet	0	none	5.2999999999999994e-5	0	118	5.2999999999999994e-5
chr3-160426231-GAA-AAA	chr3	160426231	GAA	AAA	175322	ExcessHet	0	none	0.015637	0	118	0.015637
chr3-160426231-GAA-G	chr3	160426231	GAA	G	175322	ExcessHet	1.076e-5	eas	5.2999999999999994e-5	0	118	5.2999999999999994e-5
chr3-160426231-GAA-GA	chr3	160426231	GAA	GA	175322	ExcessHet	0	none	0.01264299999999999	4	118	0.01264299999999999
chr3-160426231-GAA-GAAA	chr3	160426231	GAA	GAAA	175322	ExcessHet	0	none	0.05723300000000002	3	118	0.05723300000000002
chr3-160426231-GAA-GAAAA	chr3	160426231	GAA	GAAAA	175322	ExcessHet	0	none	5.870000000000005e-4	0	118	5.870000000000005e-4
chr3-160426231-GAA-GAAAAAA	chr3	160426231	GAA	GAAAAAA	175322	ExcessHet	0	none	0	0	118	1e-6
chr3-160426231-GAA-GAAAAAAA	chr3	160426231	GAA	GAAAAAAA	175322	ExcessHet	0	none	7.099999999999998e-5	0	118	7.099999999999998e-5
chr3-160426232-A-*	chr3	160426232	A	*	73839	PASS	0	none	0.01275199999999999	4	130	0.01275199999999999
chr3-160426232-A-G	chr3	160426232	A	G	73839	PASS	0.0056696	eas	0.006498	1	130	0.006498
chr3-160426232-A-T	chr3	160426232	A	T	73839	PASS	4.624e-5	nfe	9e-6	0	130	4.624e-5
chr3-160426234-AAAAAAAACAGGTTTTT-A	chr3	160426234	AAAAAAAACAGGTTTTT	A	758508	PASS	0.014306	afr	0.00204	0	134	0.014306
chr3-160426234-AAAAAAAACAGGTTTTT-GAAAAAAACAGGTTTTT	chr3	160426234	AAAAAAAACAGGTTTTT	GAAAAAAACAGGTTTTT	758508	PASS	0	none	0.04729300000000001	5	134	0.04729300000000001
chr3-160426297-G-A	chr3	160426297	G	A	1142	PASS	4.18e-6	nfe	0	1	134	4.18e-6
chr3-160426297-G-C	chr3	160426297	G	C	1142	PASS	0.0010914	sas	2.2000000000000003e-5	0	134	0.0010914
chr3-160428604-GTTTTT-ATTTTT	chr3	160428604	GTTTTT	ATTTTT	735306	ExcessHet	0	none	9e-6	0	106	9e-6
chr3-160428604-GTTTTT-G	chr3	160428604	GTTTTT	G	735306	ExcessHet	7.3877e-4	eas	0	0	106	7.3877e-4
chr3-160428604-GTTTTT-GTTT	chr3	160428604	GTTTTT	GTTT	735306	ExcessHet	0	none	1.88e-4	0	106	1.88e-4
chr3-160428604-GTTTTT-GTTTT	chr3	160428604	GTTTTT	GTTTT	735306	ExcessHet	0	none	0.021933	2	106	0.021933
chr3-160428604-GTTTTT-GTTTTTT	chr3	160428604	GTTTTT	GTTTTTT	735306	ExcessHet	0	none	0.28193399999999974	28	106	0.28193399999999974
chr3-160428604-GTTTTT-GTTTTTTT	chr3	160428604	GTTTTT	GTTTTTTT	735306	ExcessHet	0	none	0.00900899999999999	1	106	0.00900899999999999
chr3-160428604-GTTTTT-GTTTTTTTT	chr3	160428604	GTTTTT	GTTTTTTTT	735306	ExcessHet	0	none	3.6999999999999985e-5	0	106	3.6999999999999985e-5
chr3-160428604-GTTTTT-GTTTTTTTTT	chr3	160428604	GTTTTT	GTTTTTTTTT	735306	ExcessHet	0	none	0	0	106	1e-6
chr3-160428604-GTTTTT-TTTTTT	chr3	160428604	GTTTTT	TTTTTT	735306	ExcessHet	0	none	2.2000000000000003e-5	0	106	2.2000000000000003e-5
chr3-160428615-TAAGGTGC-AAAGGTGC	chr3	160428615	TAAGGTGC	AAAGGTGC	282112	PASS	0	none	0.023326	2	134	0.023326
chr3-160428615-TAAGGTGC-T	chr3	160428615	TAAGGTGC	T	282112	PASS	0	none	0.00108399999999999	0	134	0.00108399999999999
chr3-160428615-TAAGGTGC-TAAAGGTGC	chr3	160428615	TAAGGTGC	TAAAGGTGC	282112	PASS	0	none	2.9400000000000004e-4	0	134	2.9400000000000004e-4
chr3-160428615-TAAGGTGC-TGGTGC	chr3	160428615	TAAGGTGC	TGGTGC	282112	PASS	0	none	0	0	134	1e-6
chr3-160428615-TAAGGTGC-TGTGC	chr3	160428615	TAAGGTGC	TGTGC	282112	PASS	0	none	0	0	134	1e-6
chr3-160428615-TAAGGTGC-TTGC	chr3	160428615	TAAGGTGC	TTGC	282112	PASS	0	none	0.00144799999999999	0	134	0.00144799999999999
chr3-160428734-C-*	chr3	160428734	C	*	598370	PASS	0	none	3.6999999999999985e-5	0	134	3.6999999999999985e-5
chr3-160428734-C-A	chr3	160428734	C	A	598370	PASS	0.043851	mid	0.030354	4	134	0.043851
chr3-160428757-T-C	chr3	160428757	T	C	14998	PASS	0.0010969	nfe	4.500000000000005e-4	1	134	0.0010969
chr3-160430968-C-T	chr3	160430968	C	T	8846734	PASS	0.53543	afr	0.4896459999999994	77	134	0.53543
chr3-160431223-T-*	chr3	160431223	T	*	19823	PASS	0	none	3.6000000000000035e-4	0	134	3.6000000000000035e-4
chr3-160431223-T-A	chr3	160431223	T	A	19823	PASS	0.010216	afr	8.450000000000003e-4	1	134	0.010216
chr3-160431339-T-A	chr3	160431339	T	A	556626	PASS	0.07058	mid	0.043878	5	134	0.07058
chr3-160431572-AT-*	chr3	160431572	AT	*	95678	VQSRTrancheINDEL95.00to96.00	0	none	6.570000000000002e-4	0	132	6.570000000000002e-4
chr3-160431572-AT-A	chr3	160431572	AT	A	95678	VQSRTrancheINDEL95.00to96.00	0.0055052	sas	0.007171	0	132	0.007171
chr3-160431572-AT-ATT	chr3	160431572	AT	ATT	95678	VQSRTrancheINDEL95.00to96.00	0	none	0.004979	0	132	0.004979
chr3-160431572-AT-TT	chr3	160431572	AT	TT	95678	VQSRTrancheINDEL95.00to96.00	0	none	0.00439	1	132	0.00439
chr3-160432236-T-C	chr3	160432236	T	C	798679	PASS	0.071318	mid	0.04729300000000001	5	134	0.071318
chr3-160433071-G-A	chr3	160433071	G	A	122009	PASS	0.0086451	nfe	0.005056	1	134	0.0086451
chr3-160433610-T-A	chr3	160433610	T	A	389	PASS	5.4e-6	nfe	0	1	134	5.4e-6
chr3-160435517-A-*	chr3	160435517	A	*	976074	PASS	0	none	2.2000000000000003e-5	0	0	2.2000000000000003e-5
chr3-160435517-A-G	chr3	160435517	A	G	976074	PASS	0.55617	nfe	0.240866	0	0	0.55617
chr3-160436470-A-C	chr3	160436470	A	C	82502	PASS	0.47945	nfe	0.05060600000000001	0	0	0.47945
chr3-160436470-A-T	chr3	160436470	A	T	82502	PASS	0	none	0	0	0	1e-6
chr3-160436525-G-A	chr3	160436525	G	A	6561	PASS	0.065183	nfe	0.003714	0	0	0.065183
chr3-160436959-A-*	chr3	160436959	A	*	36523	PASS	0	none	0	0	0	1e-6
chr3-160436959-A-G	chr3	160436959	A	G	36523	PASS	0.53172	afr	0.02543200000000001	0	0	0.53172
chr3-160438412-G-A	chr3	160438412	G	A	165130	PASS	0.0039997	nfe	0.00322	1	134	0.0039997
chr3-160438530-A-G	chr3	160438530	A	G	1415520	PASS	0.14398	afr	0.026081	2	134	0.14398
chr3-160438920-T-G	chr3	160438920	T	G	48726	PASS	0.010353	afr	8.69e-4	1	134	0.010353
chr3-160439163-C-T	chr3	160439163	C	T	2523046	PASS	0.19871	nfe	0.14445	28	134	0.19871
chr3-160452455-G-A	chr3	160452455	G	A	10998427	PASS	0.26695	amr	0.223724	43	134	0.26695
chr3-160452476-G-A	chr3	160452476	G	A	3965	VQSRTrancheSNP99.90to99.95	6.961e-5	nfe	0	1	134	6.961e-5
chr3-160452585-C-T	chr3	160452585	C	T	1459143	PASS	0.031439	mid	0.023247	4	134	0.031439
chr3-160453136-G-A	chr3	160453136	G	A	1195998	PASS	0.10544	afr	0.02073400000000001	2	134	0.10544
chr3-160453220-G-A	chr3	160453220	G	A	180197	PASS	0.0039457	nfe	0.002892	1	134	0.0039457
chr3-160453222-TC-T	chr3	160453222	TC	T	2089680.97	PASS	0.052737	mid	0.02563100000000001	2	134	0.052737
chr3-160453223-C-*	chr3	160453223	C	*	36406	PASS	0	none	0.02563100000000001	2	134	0.02563100000000001
chr3-160453223-C-A	chr3	160453223	C	A	36406	PASS	0.0074497	sas	4.270000000000005e-4	0	134	0.0074497
chr3-160453226-C-T	chr3	160453226	C	T	1700672	PASS	0.036623	mid	0.01922800000000001	2	134	0.036623
chr3-160453304-C-T	chr3	160453304	C	T	26031659	PASS	0.53035	nfe	0.451103	76	134	0.53035
chr3-160485854-CAAAAAAAAAAA-*	chr3	160485854	CAAAAAAAAAAA	*	9778	VQSRTrancheINDEL99.50to99.90	0	none	0	0	0	1e-6
chr3-160485854-CAAAAAAAAAAA-AAAAAAAAAAAA	chr3	160485854	CAAAAAAAAAAA	AAAAAAAAAAAA	9778	VQSRTrancheINDEL99.50to99.90	0	none	4.260000000000005e-4	0	0	4.260000000000005e-4
chr3-160485854-CAAAAAAAAAAA-C	chr3	160485854	CAAAAAAAAAAA	C	9778	VQSRTrancheINDEL99.50to99.90	0	none	5.2999999999999994e-5	0	0	5.2999999999999994e-5
chr3-160485854-CAAAAAAAAAAA-CAA	chr3	160485854	CAAAAAAAAAAA	CAA	9778	VQSRTrancheINDEL99.50to99.90	0	none	3.6999999999999985e-5	0	0	3.6999999999999985e-5
chr3-160485854-CAAAAAAAAAAA-CAAA	chr3	160485854	CAAAAAAAAAAA	CAAA	9778	VQSRTrancheINDEL99.50to99.90	0	none	0	0	0	1e-6
chr3-160485854-CAAAAAAAAAAA-CAAAA	chr3	160485854	CAAAAAAAAAAA	CAAAA	9778	VQSRTrancheINDEL99.50to99.90	0	none	2.2000000000000003e-5	0	0	2.2000000000000003e-5
chr3-160485854-CAAAAAAAAAAA-CAAAAA	chr3	160485854	CAAAAAAAAAAA	CAAAAA	9778	VQSRTrancheINDEL99.50to99.90	0	none	3.6999999999999985e-5	0	0	3.6999999999999985e-5
chr3-160485854-CAAAAAAAAAAA-CAAAAAA	chr3	160485854	CAAAAAAAAAAA	CAAAAAA	9778	VQSRTrancheINDEL99.50to99.90	0	none	3.6999999999999985e-5	0	0	3.6999999999999985e-5
chr3-160485854-CAAAAAAAAAAA-CAAAAAAA	chr3	160485854	CAAAAAAAAAAA	CAAAAAAA	9778	VQSRTrancheINDEL99.50to99.90	0	none	1.87e-4	0	0	1.87e-4
chr3-160485854-CAAAAAAAAAAA-CAAAAAAAA	chr3	160485854	CAAAAAAAAAAA	CAAAAAAAA	9778	VQSRTrancheINDEL99.50to99.90	0	none	5.620000000000005e-4	0	0	5.620000000000005e-4
chr3-160485854-CAAAAAAAAAAA-CAAAAAAAAA	chr3	160485854	CAAAAAAAAAAA	CAAAAAAAAA	9778	VQSRTrancheINDEL99.50to99.90	0	none	0.00168799999999999	0	0	0.00168799999999999
chr3-160485854-CAAAAAAAAAAA-CAAAAAAAAAA	chr3	160485854	CAAAAAAAAAAA	CAAAAAAAAAA	9778	VQSRTrancheINDEL99.50to99.90	0	none	7.950000000000004e-4	0	0	7.950000000000004e-4
chr3-160485854-CAAAAAAAAAAA-CAAAAAAAAAAAA	chr3	160485854	CAAAAAAAAAAA	CAAAAAAAAAAAA	9778	VQSRTrancheINDEL99.50to99.90	0	none	0.002681	0	0	0.002681
chr3-160485854-CAAAAAAAAAAA-CAAAAAAAAAAAAA	chr3	160485854	CAAAAAAAAAAA	CAAAAAAAAAAAAA	9778	VQSRTrancheINDEL99.50to99.90	0	none	3.3700000000000044e-4	0	0	3.3700000000000044e-4
chr3-160485854-CAAAAAAAAAAA-CAAAAAAAAAAAAAA	chr3	160485854	CAAAAAAAAAAA	CAAAAAAAAAAAAAA	9778	VQSRTrancheINDEL99.50to99.90	0	none	0	0	0	1e-6
chr3-160485854-CAAAAAAAAAAA-CAAAAAAAAAAAAAAA	chr3	160485854	CAAAAAAAAAAA	CAAAAAAAAAAAAAAA	9778	VQSRTrancheINDEL99.50to99.90	0	none	9e-6	0	0	9e-6
chr3-160502022-GTATATA-ATATATA	chr3	160502022	GTATATA	ATATATA	230294	PASS	0	none	0	0	96	1e-6
chr3-160502022-GTATATA-G	chr3	160502022	GTATATA	G	230294	PASS	6.44e-6	nfe	2.2000000000000003e-5	1	96	2.2000000000000003e-5
chr3-160502022-GTATATA-GTA	chr3	160502022	GTATATA	GTA	230294	PASS	0	none	0.004923	2	96	0.004923
chr3-160502022-GTATATA-GTATA	chr3	160502022	GTATATA	GTATA	230294	PASS	0	none	0.06273000000000001	21	96	0.06273000000000001
chr3-160502022-GTATATA-GTATATATA	chr3	160502022	GTATATA	GTATATATA	230294	PASS	0	none	0.01326499999999998	2	96	0.01326499999999998
chr3-160502022-GTATATA-GTATATATATA	chr3	160502022	GTATATA	GTATATATATA	230294	PASS	0	none	1.27e-4	0	96	1.27e-4
chr3-160502022-GTATATA-GTATATATATATA	chr3	160502022	GTATATA	GTATATATATATA	230294	PASS	0	none	0	0	96	1e-6
chr3-160502024-A-*	chr3	160502024	A	*	10139	PASS	0	none	0.06782300000000001	24	74	0.06782300000000001
chr3-160502024-A-G	chr3	160502024	A	G	10139	PASS	0.049562	afr	0.00120299999999999	0	74	0.049562
chr3-160502026-A-*	chr3	160502026	A	*	395	PASS	0	none	0.0051	3	78	0.0051
chr3-160502026-A-G	chr3	160502026	A	G	395	PASS	2.4977e-4	afr	1.6699999999999994e-4	0	78	2.4977e-4
chr3-160502039-TAC-*	chr3	160502039	TAC	*	6072	VQSRTrancheINDEL95.00to96.00	0	none	5.2999999999999994e-5	0	92	5.2999999999999994e-5
chr3-160502039-TAC-CAC	chr3	160502039	TAC	CAC	6072	VQSRTrancheINDEL95.00to96.00	0	none	0.002738	0	92	0.002738
chr3-160502039-TAC-T	chr3	160502039	TAC	T	6072	VQSRTrancheINDEL95.00to96.00	2.5208e-4	sas	7.030000000000006e-4	0	92	7.030000000000006e-4
chr3-160502039-TAC-TACAC	chr3	160502039	TAC	TACAC	6072	VQSRTrancheINDEL95.00to96.00	0	none	4.270000000000005e-4	0	92	4.270000000000005e-4
chr3-160502049-CATATATAT-*	chr3	160502049	CATATATAT	*	196058	ExcessHet	0	none	8.9e-5	0	102	8.9e-5
chr3-160502049-CATATATAT-AATATATAT	chr3	160502049	CATATATAT	AATATATAT	196058	ExcessHet	0	none	0	0	102	1e-6
chr3-160502049-CATATATAT-C	chr3	160502049	CATATATAT	C	196058	ExcessHet	0	none	9e-6	0	102	9e-6
chr3-160502049-CATATATAT-CACATATATATAT	chr3	160502049	CATATATAT	CACATATATATAT	196058	ExcessHet	0	none	0	0	102	1e-6
chr3-160502049-CATATATAT-CAT	chr3	160502049	CATATATAT	CAT	196058	ExcessHet	0	none	9e-6	0	102	9e-6
chr3-160502049-CATATATAT-CATAT	chr3	160502049	CATATATAT	CATAT	196058	ExcessHet	0	none	0.002538	0	102	0.002538
chr3-160502049-CATATATAT-CATATAT	chr3	160502049	CATATATAT	CATATAT	196058	ExcessHet	0	none	0.04248100000000002	6	102	0.04248100000000002
chr3-160502049-CATATATAT-CATATATATAT	chr3	160502049	CATATATAT	CATATATATAT	196058	ExcessHet	0	none	0.039818	8	102	0.039818
chr3-160502049-CATATATAT-CATATATATATAT	chr3	160502049	CATATATAT	CATATATATATAT	196058	ExcessHet	0	none	5.870000000000005e-4	0	102	5.870000000000005e-4
chr3-160502049-CATATATAT-CATATATATATATAT	chr3	160502049	CATATATAT	CATATATATATATAT	196058	ExcessHet	0	none	0	0	102	1e-6
chr3-160502049-CATATATAT-TATATATAT	chr3	160502049	CATATATAT	TATATATAT	196058	ExcessHet	0	none	0.01489399999999998	1	102	0.01489399999999998
chr3-160502051-T-*	chr3	160502051	T	*	22421	PASS	0	none	0.045629	6	62	0.045629
chr3-160502051-T-A	chr3	160502051	T	A	22421	PASS	2.4e-6	nfe	0	0	62	2.4e-6
chr3-160502051-T-C	chr3	160502051	T	C	22421	PASS	0.01024	nfe	0.00933599999999998	2	62	0.01024
chr3-160508243-A-C	chr3	160508243	A	C	1732	PASS	2.0875e-4	nfe	2.2000000000000003e-5	1	134	2.0875e-4
chr3-160509818-A-G	chr3	160509818	A	G	902191	PASS	0.067748	mid	0.04697300000000001	5	134	0.067748
chr3-160509919-A-C	chr3	160509919	A	C	268219	PASS	0.044617	afr	0.01432899999999999	2	134	0.044617
chr3-160515366-C-T	chr3	160515366	C	T	865130	PASS	0.17721	afr	0.05716800000000002	5	128	0.17721
chr3-160515618-CTTTTT-C	chr3	160515618	CTTTTT	C	1975444.97	ExcessHet	3.3e-7	nfe	9e-6	0	112	9e-6
chr3-160515618-CTTTTT-CATTTTTT	chr3	160515618	CTTTTT	CATTTTTT	1975444.97	ExcessHet	0	none	0	0	112	1e-6
chr3-160515618-CTTTTT-CT	chr3	160515618	CTTTTT	CT	1975444.97	ExcessHet	0	none	9.640000000000004e-4	0	112	9.640000000000004e-4
chr3-160515618-CTTTTT-CTT	chr3	160515618	CTTTTT	CTT	1975444.97	ExcessHet	0	none	0.01002699999999998	1	112	0.01002699999999998
chr3-160515618-CTTTTT-CTTT	chr3	160515618	CTTTTT	CTTT	1975444.97	ExcessHet	0	none	0.06626100000000003	9	112	0.06626100000000003
chr3-160515618-CTTTTT-CTTTT	chr3	160515618	CTTTTT	CTTTT	1975444.97	ExcessHet	0	none	0.29725399999999974	26	112	0.29725399999999974
chr3-160515618-CTTTTT-CTTTTTT	chr3	160515618	CTTTTT	CTTTTTT	1975444.97	ExcessHet	0	none	0.095923	14	112	0.095923
chr3-160515618-CTTTTT-CTTTTTTT	chr3	160515618	CTTTTT	CTTTTTTT	1975444.97	ExcessHet	0	none	0.003016	0	112	0.003016
chr3-160515618-CTTTTT-CTTTTTTTT	chr3	160515618	CTTTTT	CTTTTTTTT	1975444.97	ExcessHet	0	none	8.9e-5	0	112	8.9e-5
chr3-160525977-G-A	chr3	160525977	G	A	54174	PASS	0.037652	eas	0.002942	2	134	0.037652
chr3-160526166-A-G	chr3	160526166	A	G	73087	PASS	0.011439	mid	0.007405	1	134	0.011439
chr3-160527944-T-A	chr3	160527944	T	A	61478	PASS	0.0063998	nfe	0.003702	1	134	0.0063998
chr3-160528160-A-C	chr3	160528160	A	C	3900090	PASS	0	none	2.2000000000000003e-5	0	130	2.2000000000000003e-5
chr3-160528160-A-G	chr3	160528160	A	G	3900090	PASS	0.56	afr	0.48691499999999943	77	130	0.56
chr3-160530729-T-C	chr3	160530729	T	C	9267	PASS	0.0018419	nfe	8.69e-4	1	134	0.0018419
chr3-160530944-CA-*	chr3	160530944	CA	*	15882	PASS	0	none	0	0	132	1e-6
chr3-160530944-CA-AA	chr3	160530944	CA	AA	15882	PASS	0	none	3.6000000000000035e-4	0	132	3.6000000000000035e-4
chr3-160530944-CA-C	chr3	160530944	CA	C	15882	PASS	1.9768e-4	afr	0.00125299999999999	0	132	0.00125299999999999
chr3-160530944-CA-CAA	chr3	160530944	CA	CAA	15882	PASS	0	none	0.01311999999999998	1	132	0.01311999999999998
chr3-160530944-CA-CAAA	chr3	160530944	CA	CAAA	15882	PASS	0	none	1.88e-4	0	132	1.88e-4
chr3-160530944-CA-CAAAA	chr3	160530944	CA	CAAAA	15882	PASS	0	none	0	0	132	1e-6
chr3-160530944-CA-TA	chr3	160530944	CA	TA	15882	PASS	0	none	0	0	132	1e-6
chr3-160531000-A-C	chr3	160531000	A	C	29127	PASS	0.0030828	nfe	0.00186699999999999	1	134	0.0030828
chr3-160531432-TAAA-AAAA	chr3	160531432	TAAA	AAAA	630829	ExcessHet	0	none	5.2999999999999994e-5	0	114	5.2999999999999994e-5
chr3-160531432-TAAA-T	chr3	160531432	TAAA	T	630829	ExcessHet	1.8e-5	sas	5.2999999999999994e-5	0	114	5.2999999999999994e-5
chr3-160531432-TAAA-TA	chr3	160531432	TAAA	TA	630829	ExcessHet	0	none	0.007764	0	114	0.007764
chr3-160531432-TAAA-TAA	chr3	160531432	TAAA	TAA	630829	ExcessHet	0	none	0.243851	44	114	0.243851
chr3-160531432-TAAA-TAAAA	chr3	160531432	TAAA	TAAAA	630829	ExcessHet	0	none	0.04593400000000002	5	114	0.04593400000000002
chr3-160531432-TAAA-TAAAAA	chr3	160531432	TAAA	TAAAAA	630829	ExcessHet	0	none	8.920000000000005e-4	0	114	8.920000000000005e-4
chr3-160531432-TAAA-TAAAAAA	chr3	160531432	TAAA	TAAAAAA	630829	ExcessHet	0	none	3.6999999999999985e-5	0	114	3.6999999999999985e-5
chr3-160531433-A-*	chr3	160531433	A	*	1131	PASS	0	none	0.2523179999999995	44	102	0.2523179999999995
chr3-160531433-A-T	chr3	160531433	A	T	1131	PASS	0.0016094	mid	8.9e-5	0	102	0.0016094
chr3-160531442-A-T	chr3	160531442	A	T	51224	PASS	0.01482	afr	0.004672	1	134	0.01482
chr3-160531443-AAAT-A	chr3	160531443	AAAT	A	421273	PASS	9.1e-7	nfe	3.6999999999999985e-5	0	134	3.6999999999999985e-5
chr3-160531443-AAAT-ATAAT	chr3	160531443	AAAT	ATAAT	421273	PASS	0	none	3.6999999999999985e-5	0	134	3.6999999999999985e-5
chr3-160531443-AAAT-GAAT	chr3	160531443	AAAT	GAAT	421273	PASS	0	none	0	0	134	1e-6
chr3-160531443-AAAT-TAAT	chr3	160531443	AAAT	TAAT	421273	PASS	0	none	0.04305100000000001	5	134	0.04305100000000001
chr3-160535397-CTAT-C	chr3	160535397	CTAT	C	24667	PASS	0.0025013	nfe	0.00142399999999999	1	134	0.0025013
chr3-160535397-CTAT-TTAT	chr3	160535397	CTAT	TTAT	24667	PASS	0	none	0	0	134	1e-6
chr3-160535443-T-C	chr3	160535443	T	C	1940	PASS	1.836e-4	nfe	2.2000000000000003e-5	1	134	1.836e-4
chr3-160535475-G-A	chr3	160535475	G	A	653810	PASS	0.062887	mid	0.04459800000000001	5	134	0.062887
chr3-160535890-C-A	chr3	160535890	C	A	861	PASS	0.013154	nfe	3.590000000000004e-4	1	32	0.013154
chr3-160535890-C-T	chr3	160535890	C	T	861	PASS	2.991e-5	nfe	4.710000000000004e-4	0	32	4.710000000000004e-4
chr3-160535898-CT-*	chr3	160535898	CT	*	7391	VQSRTrancheINDEL99.95to100.00	0	none	5.2999999999999994e-5	0	82	5.2999999999999994e-5
chr3-160535898-CT-AT	chr3	160535898	CT	AT	7391	VQSRTrancheINDEL99.95to100.00	0	none	0.005665	5	82	0.005665
chr3-160535898-CT-C	chr3	160535898	CT	C	7391	VQSRTrancheINDEL99.95to100.00	0	none	0	0	82	1e-6
chr3-160535898-CT-TT	chr3	160535898	CT	TT	7391	VQSRTrancheINDEL99.95to100.00	0	none	0.003621	0	82	0.003621
chr3-160535900-TAAAAAAAAAAAAA-AAAAAAAAAAAAAA	chr3	160535900	TAAAAAAAAAAAAA	AAAAAAAAAAAAAA	617396	VQSRTrancheINDEL95.00to96.00	0	none	9e-6	1	68	9e-6
chr3-160535900-TAAAAAAAAAAAAA-T	chr3	160535900	TAAAAAAAAAAAAA	T	617396	VQSRTrancheINDEL95.00to96.00	0	none	0	0	68	1e-6
chr3-160535900-TAAAAAAAAAAAAA-TAA	chr3	160535900	TAAAAAAAAAAAAA	TAA	617396	VQSRTrancheINDEL95.00to96.00	0	none	0	0	68	1e-6
chr3-160535900-TAAAAAAAAAAAAA-TAAA	chr3	160535900	TAAAAAAAAAAAAA	TAAA	617396	VQSRTrancheINDEL95.00to96.00	0	none	0	0	68	1e-6
chr3-160535900-TAAAAAAAAAAAAA-TAAAAAAA	chr3	160535900	TAAAAAAAAAAAAA	TAAAAAAA	617396	VQSRTrancheINDEL95.00to96.00	0	none	0	0	68	1e-6
chr3-160535900-TAAAAAAAAAAAAA-TAAAAAAAA	chr3	160535900	TAAAAAAAAAAAAA	TAAAAAAAA	617396	VQSRTrancheINDEL95.00to96.00	0	none	5.2999999999999994e-5	0	68	5.2999999999999994e-5
chr3-160535900-TAAAAAAAAAAAAA-TAAAAAAAAA	chr3	160535900	TAAAAAAAAAAAAA	TAAAAAAAAA	617396	VQSRTrancheINDEL95.00to96.00	0	none	1.6699999999999994e-4	0	68	1.6699999999999994e-4
chr3-160535900-TAAAAAAAAAAAAA-TAAAAAAAAAA	chr3	160535900	TAAAAAAAAAAAAA	TAAAAAAAAAA	617396	VQSRTrancheINDEL95.00to96.00	0	none	0.00117799999999999	0	68	0.00117799999999999
chr3-160535900-TAAAAAAAAAAAAA-TAAAAAAAAAAA	chr3	160535900	TAAAAAAAAAAAAA	TAAAAAAAAAAA	617396	VQSRTrancheINDEL95.00to96.00	0	none	0.00835099999999999	2	68	0.00835099999999999
chr3-160535900-TAAAAAAAAAAAAA-TAAAAAAAAAAAA	chr3	160535900	TAAAAAAAAAAAAA	TAAAAAAAAAAAA	617396	VQSRTrancheINDEL95.00to96.00	0	none	0.03276700000000001	2	68	0.03276700000000001
chr3-160535900-TAAAAAAAAAAAAA-TAAAAAAAAAAAAAA	chr3	160535900	TAAAAAAAAAAAAA	TAAAAAAAAAAAAAA	617396	VQSRTrancheINDEL95.00to96.00	0	none	0.11608000000000004	21	68	0.11608000000000004
chr3-160535900-TAAAAAAAAAAAAA-TAAAAAAAAAAAAAAA	chr3	160535900	TAAAAAAAAAAAAA	TAAAAAAAAAAAAAAA	617396	VQSRTrancheINDEL95.00to96.00	0	none	0.07203600000000002	13	68	0.07203600000000002
chr3-160535900-TAAAAAAAAAAAAA-TAAAAAAAAAAAAAAAA	chr3	160535900	TAAAAAAAAAAAAA	TAAAAAAAAAAAAAAAA	617396	VQSRTrancheINDEL95.00to96.00	0	none	0.03295200000000001	1	68	0.03295200000000001
chr3-160535900-TAAAAAAAAAAAAA-TAAAAAAAAAAAAAAAAA	chr3	160535900	TAAAAAAAAAAAAA	TAAAAAAAAAAAAAAAAA	617396	VQSRTrancheINDEL95.00to96.00	0	none	0.011293	2	68	0.011293
chr3-160535900-TAAAAAAAAAAAAA-TAAAAAAAAAAAAAAAAAA	chr3	160535900	TAAAAAAAAAAAAA	TAAAAAAAAAAAAAAAAAA	617396	VQSRTrancheINDEL95.00to96.00	0	none	0.004077	1	68	0.004077
chr3-160535900-TAAAAAAAAAAAAA-TAAAAAAAAAAAAAAAAAAA	chr3	160535900	TAAAAAAAAAAAAA	TAAAAAAAAAAAAAAAAAAA	617396	VQSRTrancheINDEL95.00to96.00	0	none	0.00117799999999999	0	68	0.00117799999999999
chr3-160535900-TAAAAAAAAAAAAA-TAAAAAAAAAAAAAAAAAAAA	chr3	160535900	TAAAAAAAAAAAAA	TAAAAAAAAAAAAAAAAAAAA	617396	VQSRTrancheINDEL95.00to96.00	0	none	4.490000000000005e-4	0	68	4.490000000000005e-4
chr3-160535900-TAAAAAAAAAAAAA-TAAAAAAAAAAAAAAAAAAAAA	chr3	160535900	TAAAAAAAAAAAAA	TAAAAAAAAAAAAAAAAAAAAA	617396	VQSRTrancheINDEL95.00to96.00	0	none	6.999999999999998e-5	0	68	6.999999999999998e-5
chr3-160535900-TAAAAAAAAAAAAA-TAAAAAAAAAAAAAAAAAAAAAA	chr3	160535900	TAAAAAAAAAAAAA	TAAAAAAAAAAAAAAAAAAAAAA	617396	VQSRTrancheINDEL95.00to96.00	0	none	3.6999999999999985e-5	0	68	3.6999999999999985e-5
chr3-160535900-TAAAAAAAAAAAAA-TAAAAAAAAAAAAAAAAAAAAAAA	chr3	160535900	TAAAAAAAAAAAAA	TAAAAAAAAAAAAAAAAAAAAAAA	617396	VQSRTrancheINDEL95.00to96.00	0	none	5.2999999999999994e-5	1	68	5.2999999999999994e-5
chr3-160535900-TAAAAAAAAAAAAA-TAAAAAAAAAAAAAAAAAAAAAAAA	chr3	160535900	TAAAAAAAAAAAAA	TAAAAAAAAAAAAAAAAAAAAAAAA	617396	VQSRTrancheINDEL95.00to96.00	0	none	0	0	68	1e-6
chr3-160535901-A-*	chr3	160535901	A	*	119	PASS	0	none	0.04283100000000001	4	60	0.04283100000000001
chr3-160535901-A-T	chr3	160535901	A	T	119	PASS	4.42e-6	nfe	0.002335	0	60	0.002335
chr3-160535927-C-*	chr3	160535927	C	*	1622	VQSRTrancheINDEL99.90to99.95	0	none	4.500000000000005e-4	0	114	4.500000000000005e-4
chr3-160535927-C-A	chr3	160535927	C	A	1622	VQSRTrancheINDEL99.90to99.95	7.1391e-4	eas	0.002388	1	114	0.002388
chr3-160535927-C-CAAAA	chr3	160535927	C	CAAAA	1622	VQSRTrancheINDEL99.90to99.95	0	none	0	0	114	1e-6
chr3-160535927-C-CAAAAA	chr3	160535927	C	CAAAAA	1622	VQSRTrancheINDEL99.90to99.95	0	none	0	0	114	1e-6
chr3-160535927-C-CAAAAAA	chr3	160535927	C	CAAAAAA	1622	VQSRTrancheINDEL99.90to99.95	0	none	0	0	114	1e-6
chr3-160535931-CAG-*	chr3	160535931	CAG	*	5741	VQSRTrancheINDEL99.95to100.00	0	none	0	0	90	1e-6
chr3-160535931-CAG-AAG	chr3	160535931	CAG	AAG	5741	VQSRTrancheINDEL99.95to100.00	0	none	0.006543	2	90	0.006543
chr3-160535931-CAG-C	chr3	160535931	CAG	C	5741	VQSRTrancheINDEL99.95to100.00	1.661e-5	eas	9e-6	0	90	1.661e-5
chr3-160535931-CAG-CAAAAAAG	chr3	160535931	CAG	CAAAAAAG	5741	VQSRTrancheINDEL99.95to100.00	0	none	9e-6	0	90	9e-6
chr3-160535931-CAG-CAAAAAG	chr3	160535931	CAG	CAAAAAG	5741	VQSRTrancheINDEL99.95to100.00	0	none	7.099999999999998e-5	0	90	7.099999999999998e-5
chr3-160535941-G-A	chr3	160535941	G	A	506554	PASS	0.17199	nfe	0.101243	27	124	0.17199
chr3-160535941-G-C	chr3	160535941	G	C	506554	PASS	7.776e-5	nfe	2.2000000000000003e-5	0	124	7.776e-5
chr3-160535941-G-T	chr3	160535941	G	T	506554	PASS	1.0713e-4	eas	2.2999999999999995e-4	0	124	2.2999999999999995e-4
chr3-160536696-C-A	chr3	160536696	C	A	32552	PASS	0.01205	nfe	0.004569	1	134	0.01205
chr3-160565338-A-C	chr3	160565338	A	C	12965638	PASS	0.56794	afr	0.49716599999999944	78	134	0.56794
chr3-160565451-C-*	chr3	160565451	C	*	1957.97	VQSRTrancheINDEL99.95to100.00	0	none	0	0	130	1e-6
chr3-160565451-C-CG	chr3	160565451	C	CG	1957.97	VQSRTrancheINDEL99.95to100.00	1.671e-5	nfe	0.00161999999999999	1	130	0.00161999999999999
chr3-160565453-C-*	chr3	160565453	C	*	10847	PASS	0	none	0	0	130	1e-6
chr3-160565453-C-G	chr3	160565453	C	G	10847	PASS	1.26e-6	nfe	1.88e-4	0	130	1.88e-4
chr3-160565453-C-T	chr3	160565453	C	T	10847	PASS	0.0013901	nfe	4.270000000000005e-4	0	130	0.0013901
chr3-160565456-GC-*	chr3	160565456	GC	*	17558	VQSRTrancheINDEL99.90to99.95	0	none	5.2999999999999994e-5	0	74	5.2999999999999994e-5
chr3-160565456-GC-AC	chr3	160565456	GC	AC	17558	VQSRTrancheINDEL99.90to99.95	0	none	9e-6	0	74	9e-6
chr3-160565456-GC-CC	chr3	160565456	GC	CC	17558	VQSRTrancheINDEL99.90to99.95	0	none	0.01014699999999999	6	74	0.01014699999999999
chr3-160565456-GC-G	chr3	160565456	GC	G	17558	VQSRTrancheINDEL99.90to99.95	1.173e-5	nfe	1.47e-4	0	74	1.47e-4
chr3-160565456-GC-GCC	chr3	160565456	GC	GCC	17558	VQSRTrancheINDEL99.90to99.95	0	none	9.390000000000004e-4	0	74	9.390000000000004e-4
chr3-160565456-GC-GCCC	chr3	160565456	GC	GCCC	17558	VQSRTrancheINDEL99.90to99.95	0	none	9e-6	0	74	9e-6
chr3-160565456-GC-GTCC	chr3	160565456	GC	GTCC	17558	VQSRTrancheINDEL99.90to99.95	0	none	0	0	74	1e-6
chr3-160565464-G-*	chr3	160565464	G	*	16581	PASS	0	none	3.6999999999999985e-5	0	66	3.6999999999999985e-5
chr3-160565464-G-A	chr3	160565464	G	A	16581	PASS	0	none	0	0	66	1e-6
chr3-160565464-G-C	chr3	160565464	G	C	16581	PASS	7.3392e-4	afr	0.011318	7	66	0.011318
chr3-160565468-T-*	chr3	160565468	T	*	4481	PASS	0	none	2.2000000000000003e-5	0	70	2.2000000000000003e-5
chr3-160565468-T-A	chr3	160565468	T	A	4481	PASS	2.512e-5	nfe	0.00146999999999999	1	70	0.00146999999999999
chr3-160565468-T-C	chr3	160565468	T	C	4481	PASS	2.13e-6	nfe	0.002037	2	70	0.002037
chr3-160565733-C-G	chr3	160565733	C	G	24529	PASS	0.044361	eas	0.00264	2	134	0.044361
chr3-160565760-G-C	chr3	160565760	G	C	9738	PASS	0.0019238	nfe	0.00101199999999999	1	134	0.0019238
chr3-160566027-C-A	chr3	160566027	C	A	13092	PASS	0.035582	nfe	0.007275	0	0	0.035582
chr3-160567495-G-A	chr3	160567495	G	A	7257	PASS	0	none	0.003613	0	0	0.003613
chr3-160567693-G-T	chr3	160567693	G	T	18600	PASS	0.0067017	mid	0.004542	1	118	0.0067017
chr3-160568110-C-T	chr3	160568110	C	T	10380796	PASS	0.4806	nfe	0.4027839999999994	70	134	0.4806
chr3-160568858-C-*	chr3	160568858	C	*	4957395	PASS	0	none	9e-6	0	134	9e-6
chr3-160568858-C-T	chr3	160568858	C	T	4957395	PASS	0.54175	nfe	0.4300649999999998	75	134	0.54175
chr3-160569003-G-A	chr3	160569003	G	A	10830	PASS	0.0073868	afr	5.41e-4	1	134	0.0073868
chr3-160677076-T-C	chr3	160677076	T	C	13997	PASS	0.006095	nfe	0.00254	1	132	0.006095
chr3-160677301-GAAAA-*	chr3	160677301	GAAAA	*	737940	ExcessHet	0	none	4.950000000000003e-4	0	116	4.950000000000003e-4
chr3-160677301-GAAAA-AAAAA	chr3	160677301	GAAAA	AAAAA	737940	ExcessHet	0	none	2.2000000000000003e-5	0	116	2.2000000000000003e-5
chr3-160677301-GAAAA-G	chr3	160677301	GAAAA	G	737940	ExcessHet	2.0494e-4	afr	0.003573	0	116	0.003573
chr3-160677301-GAAAA-GAA	chr3	160677301	GAAAA	GAA	737940	ExcessHet	0	none	0.00134999999999999	0	116	0.00134999999999999
chr3-160677301-GAAAA-GAAA	chr3	160677301	GAAAA	GAAA	737940	ExcessHet	0	none	0.10535500000000002	12	116	0.10535500000000002
chr3-160677301-GAAAA-GAAAAA	chr3	160677301	GAAAA	GAAAAA	737940	ExcessHet	0	none	0.08791300000000002	6	116	0.08791300000000002
chr3-160677301-GAAAA-GAAAAAA	chr3	160677301	GAAAA	GAAAAAA	737940	ExcessHet	0	none	0.00132599999999999	0	116	0.00132599999999999
chr3-160677302-A-*	chr3	160677302	A	*	1368	PASS	0	none	0.110982	12	112	0.110982
chr3-160677302-A-G	chr3	160677302	A	G	1368	PASS	3.2839e-4	mid	3.6999999999999985e-5	0	112	3.2839e-4
chr3-160677305-A-*	chr3	160677305	A	*	6413304	PASS	0	none	0.00164499999999999	0	134	0.00164499999999999
chr3-160677305-A-AAAG	chr3	160677305	A	AAAG	6413304	PASS	1.8343e-4	afr	5.2999999999999994e-5	0	134	1.8343e-4
chr3-160677305-A-AAAGAAAG	chr3	160677305	A	AAAGAAAG	6413304	PASS	1.3155e-4	sas	9e-6	0	134	1.3155e-4
chr3-160677305-A-G	chr3	160677305	A	G	6413304	PASS	0.61671	afr	0.31649899999999986	50	134	0.61671
chr3-160677982-T-G	chr3	160677982	T	G	973	PASS	0	none	0	1	134	1e-6
chr3-160678118-C-G	chr3	160678118	C	G	67667	PASS	0.080928	afr	0.005751	1	134	0.080928
chr3-160678388-G-A	chr3	160678388	G	A	17473	PASS	0.027361	nfe	0.00573	0	0	0.027361
chr3-160755750-AG-A	chr3	160755750	AG	A	87482.97	PASS	0.22739	nfe	0.043373	0	0	0.22739
chr3-160755861-T-C	chr3	160755861	T	C	4366	PASS	0.014601	afr	0.00188499999999999	0	0	0.014601
chr3-160755947-A-C	chr3	160755947	A	C	1005	PASS	7.1071e-4	afr	2.2899999999999996e-4	0	2	7.1071e-4
chr3-160755947-A-G	chr3	160755947	A	G	1005	PASS	2.8279e-4	nfe	5.2999999999999994e-5	0	2	2.8279e-4
chr3-160756123-C-T	chr3	160756123	C	T	70328	PASS	0.011481	nfe	0.007405	1	134	0.011481
chr3-160756752-CGTGTGTGTGTGTGTGTGTGTGT-C	chr3	160756752	CGTGTGTGTGTGTGTGTGTGTGT	C	9246995.97	ExcessHet	0.0073556	nfe	0.002339	2	134	0.0073556
chr3-160756752-CGTGTGTGTGTGTGTGTGTGTGT-CGT	chr3	160756752	CGTGTGTGTGTGTGTGTGTGTGT	CGT	9246995.97	ExcessHet	0	none	3.6999999999999985e-5	0	134	3.6999999999999985e-5
chr3-160756752-CGTGTGTGTGTGTGTGTGTGTGT-CGTGT	chr3	160756752	CGTGTGTGTGTGTGTGTGTGTGT	CGTGT	9246995.97	ExcessHet	0	none	0.002892	0	134	0.002892
chr3-160756752-CGTGTGTGTGTGTGTGTGTGTGT-CGTGTGT	chr3	160756752	CGTGTGTGTGTGTGTGTGTGTGT	CGTGTGT	9246995.97	ExcessHet	0	none	9e-6	0	134	9e-6
chr3-160756752-CGTGTGTGTGTGTGTGTGTGTGT-CGTGTGTGT	chr3	160756752	CGTGTGTGTGTGTGTGTGTGTGT	CGTGTGTGT	9246995.97	ExcessHet	0	none	2.9400000000000004e-4	0	134	2.9400000000000004e-4
chr3-160756752-CGTGTGTGTGTGTGTGTGTGTGT-CGTGTGTGTGT	chr3	160756752	CGTGTGTGTGTGTGTGTGTGTGT	CGTGTGTGTGT	9246995.97	ExcessHet	0	none	7.099999999999998e-5	0	134	7.099999999999998e-5
chr3-160756752-CGTGTGTGTGTGTGTGTGTGTGT-CGTGTGTGTGTGT	chr3	160756752	CGTGTGTGTGTGTGTGTGTGTGT	CGTGTGTGTGTGT	9246995.97	ExcessHet	0	none	0.00113199999999999	0	134	0.00113199999999999
chr3-160756752-CGTGTGTGTGTGTGTGTGTGTGT-CGTGTGTGTGTGTGT	chr3	160756752	CGTGTGTGTGTGTGTGTGTGTGT	CGTGTGTGTGTGTGT	9246995.97	ExcessHet	0	none	0.002065	0	134	0.002065
chr3-160756752-CGTGTGTGTGTGTGTGTGTGTGT-CGTGTGTGTGTGTGTGT	chr3	160756752	CGTGTGTGTGTGTGTGTGTGTGT	CGTGTGTGTGTGTGTGT	9246995.97	ExcessHet	0	none	0.00794999999999998	0	134	0.00794999999999998
chr3-160756752-CGTGTGTGTGTGTGTGTGTGTGT-CGTGTGTGTGTGTGTGTGT	chr3	160756752	CGTGTGTGTGTGTGTGTGTGTGT	CGTGTGTGTGTGTGTGTGT	9246995.97	ExcessHet	0	none	0.05276700000000001	7	134	0.05276700000000001
chr3-160756752-CGTGTGTGTGTGTGTGTGTGTGT-CGTGTGTGTGTGTGTGTGTGT	chr3	160756752	CGTGTGTGTGTGTGTGTGTGTGT	CGTGTGTGTGTGTGTGTGTGT	9246995.97	ExcessHet	0	none	0.11086	17	134	0.11086
chr3-160756752-CGTGTGTGTGTGTGTGTGTGTGT-CGTGTGTGTGTGTGTGTGTGTGTGT	chr3	160756752	CGTGTGTGTGTGTGTGTGTGTGT	CGTGTGTGTGTGTGTGTGTGTGTGT	9246995.97	ExcessHet	0	none	0.08412000000000001	15	134	0.08412000000000001
chr3-160756752-CGTGTGTGTGTGTGTGTGTGTGT-CGTGTGTGTGTGTGTGTGTGTGTGTGT	chr3	160756752	CGTGTGTGTGTGTGTGTGTGTGT	CGTGTGTGTGTGTGTGTGTGTGTGTGT	9246995.97	ExcessHet	0	none	0.08216300000000001	10	134	0.08216300000000001
chr3-160756752-CGTGTGTGTGTGTGTGTGTGTGT-CGTGTGTGTGTGTGTGTGTGTGTGTGTGT	chr3	160756752	CGTGTGTGTGTGTGTGTGTGTGT	CGTGTGTGTGTGTGTGTGTGTGTGTGTGT	9246995.97	ExcessHet	0	none	0.07021000000000001	10	134	0.07021000000000001
chr3-160756752-CGTGTGTGTGTGTGTGTGTGTGT-CGTGTGTGTGTGTGTGTGTGTGTGTGTGTGT	chr3	160756752	CGTGTGTGTGTGTGTGTGTGTGT	CGTGTGTGTGTGTGTGTGTGTGTGTGTGTGT	9246995.97	ExcessHet	0	none	0.115993	17	134	0.115993
chr3-160756752-CGTGTGTGTGTGTGTGTGTGTGT-CGTGTGTGTGTGTGTGTGTGTGTGTGTGTGTGT	chr3	160756752	CGTGTGTGTGTGTGTGTGTGTGT	CGTGTGTGTGTGTGTGTGTGTGTGTGTGTGTGT	9246995.97	ExcessHet	0	none	0.03543200000000002	3	134	0.03543200000000002
chr3-160756752-CGTGTGTGTGTGTGTGTGTGTGT-CGTGTGTGTGTGTGTGTGTGTGTGTGTGTGTGTGT	chr3	160756752	CGTGTGTGTGTGTGTGTGTGTGT	CGTGTGTGTGTGTGTGTGTGTGTGTGTGTGTGTGT	9246995.97	ExcessHet	0	none	0.02412000000000001	3	134	0.02412000000000001
chr3-160756752-CGTGTGTGTGTGTGTGTGTGTGT-CGTGTGTGTGTGTGTGTGTGTGTGTGTGTGTGTGTGT	chr3	160756752	CGTGTGTGTGTGTGTGTGTGTGT	CGTGTGTGTGTGTGTGTGTGTGTGTGTGTGTGTGTGT	9246995.97	ExcessHet	0	none	0.00539	1	134	0.00539
chr3-160756752-CGTGTGTGTGTGTGTGTGTGTGT-CGTGTGTGTGTGTGTGTGTGTGTGTGTGTGTGTGTGTGT	chr3	160756752	CGTGTGTGTGTGTGTGTGTGTGT	CGTGTGTGTGTGTGTGTGTGTGTGTGTGTGTGTGTGTGT	9246995.97	ExcessHet	0	none	0.00108399999999999	0	134	0.00108399999999999
chr3-160756752-CGTGTGTGTGTGTGTGTGTGTGT-CGTGTGTGTGTGTGTGTGTGTGTGTGTGTGTGTGTGTGTGT	chr3	160756752	CGTGTGTGTGTGTGTGTGTGTGT	CGTGTGTGTGTGTGTGTGTGTGTGTGTGTGTGTGTGTGTGT	9246995.97	ExcessHet	0	none	1.88e-4	0	134	1.88e-4
chr3-160756752-CGTGTGTGTGTGTGTGTGTGTGT-CGTGTGTGTGTGTGTGTGTGTGTGTGTGTGTGTGTGTGTGTGT	chr3	160756752	CGTGTGTGTGTGTGTGTGTGTGT	CGTGTGTGTGTGTGTGTGTGTGTGTGTGTGTGTGTGTGTGTGT	9246995.97	ExcessHet	0	none	0	1	134	1e-6
chr3-160756754-T-*	chr3	160756754	T	*	1291	PASS	0	none	0.184885	23	72	0.184885
chr3-160756754-T-C	chr3	160756754	T	C	1291	PASS	7.117e-5	afr	0.002286	0	72	0.002286
chr3-160756755-G-*	chr3	160756755	G	*	2034	PASS	0	none	0.07654000000000001	9	86	0.07654000000000001
chr3-160756755-G-A	chr3	160756755	G	A	2034	PASS	2.9964e-4	sas	0.00125199999999999	0	86	0.00125199999999999
chr3-160756760-T-*	chr3	160756760	T	*	645	PASS	0	none	0.01063199999999998	2	130	0.01063199999999998
chr3-160756760-T-C	chr3	160756760	T	C	645	PASS	1.727e-5	afr	3.160000000000005e-4	0	130	3.160000000000005e-4
chr3-160756762-T-*	chr3	160756762	T	*	37	PASS	0	none	0.00820899999999999	2	132	0.00820899999999999
chr3-160756762-T-C	chr3	160756762	T	C	37	PASS	0	none	2.5100000000000014e-4	0	132	2.5100000000000014e-4
chr3-160756781-GTGTGTGTGTA-*	chr3	160756781	GTGTGTGTGTA	*	453.97	PASS	0	none	0	0	134	1e-6
chr3-160756781-GTGTGTGTGTA-G	chr3	160756781	GTGTGTGTGTA	G	453.97	PASS	3.167e-4	afr	1.47e-4	1	134	3.167e-4
chr3-160756782-TG-*	chr3	160756782	TG	*	1074.97	VQSRTrancheINDEL97.00to99.00	0	none	1.6699999999999994e-4	1	134	1.6699999999999994e-4
chr3-160756782-TG-T	chr3	160756782	TG	T	1074.97	VQSRTrancheINDEL97.00to99.00	4.908e-5	afr	9e-6	0	134	4.908e-5
chr3-160756783-GTGTGTGTA-*	chr3	160756783	GTGTGTGTA	*	12853.97	PASS	0	none	3.6999999999999985e-5	0	134	3.6999999999999985e-5
chr3-160756783-GTGTGTGTA-G	chr3	160756783	GTGTGTGTA	G	12853.97	PASS	0.0045209	afr	4.270000000000005e-4	1	134	0.0045209
chr3-160756784-TGTGTGTA-*	chr3	160756784	TGTGTGTA	*	1071.97	VQSRTrancheINDEL95.00to96.00	0	none	4.730000000000004e-4	1	134	4.730000000000004e-4
chr3-160756784-TGTGTGTA-T	chr3	160756784	TGTGTGTA	T	1071.97	VQSRTrancheINDEL95.00to96.00	5.085e-5	afr	9e-6	0	134	5.085e-5
chr3-160756785-GTGTGTA-*	chr3	160756785	GTGTGTA	*	3193.97	PASS	0	none	4.730000000000004e-4	1	134	4.730000000000004e-4
chr3-160756785-GTGTGTA-G	chr3	160756785	GTGTGTA	G	3193.97	PASS	0.0039921	afr	2.5100000000000014e-4	0	134	0.0039921
chr3-160756787-GTGTA-*	chr3	160756787	GTGTA	*	2835.97	PASS	0	none	7.740000000000004e-4	1	132	7.740000000000004e-4
chr3-160756787-GTGTA-G	chr3	160756787	GTGTA	G	2835.97	PASS	0.0024803	afr	6.340000000000003e-4	0	132	0.0024803
chr3-160756789-GTA-*	chr3	160756789	GTA	*	22369	PASS	0	none	9.640000000000004e-4	1	132	9.640000000000004e-4
chr3-160756789-GTA-ATA	chr3	160756789	GTA	ATA	22369	PASS	0	none	9e-6	0	132	9e-6
chr3-160756789-GTA-G	chr3	160756789	GTA	G	22369	PASS	0.010872	afr	0.00132599999999999	0	132	0.010872
chr3-160756789-GTA-GTATA	chr3	160756789	GTA	GTATA	22369	PASS	0	none	2.2000000000000003e-5	0	132	2.2000000000000003e-5
chr3-160756789-GTA-GTGTGTGTGTATA	chr3	160756789	GTA	GTGTGTGTGTATA	22369	PASS	0	none	0	0	132	1e-6
chr3-160756789-GTA-GTGTGTGTGTGTATA	chr3	160756789	GTA	GTGTGTGTGTGTATA	22369	PASS	0	none	0	0	132	1e-6
chr3-160756789-GTA-GTGTGTGTGTGTGTGTATA	chr3	160756789	GTA	GTGTGTGTGTGTGTGTATA	22369	PASS	0	none	0	0	132	1e-6
chr3-160756790-TATAAACAACAGGACAGC-*	chr3	160756790	TATAAACAACAGGACAGC	*	2928.97	VQSRTrancheINDEL95.00to96.00	0	none	0.00244	1	134	0.00244
chr3-160756790-TATAAACAACAGGACAGC-T	chr3	160756790	TATAAACAACAGGACAGC	T	2928.97	VQSRTrancheINDEL95.00to96.00	0.0012836	amr	2.9400000000000004e-4	0	134	0.0012836
chr3-160756790-TATAAACAACAGGACAGC-TGC	chr3	160756790	TATAAACAACAGGACAGC	TGC	2928.97	VQSRTrancheINDEL95.00to96.00	0	none	5.640000000000005e-4	0	134	5.640000000000005e-4
chr3-160756791-A-*	chr3	160756791	A	*	67565	PASS	0	none	0.003166	1	90	0.003166
chr3-160756791-A-G	chr3	160756791	A	G	67565	PASS	0.090495	afr	0.003621	0	90	0.090495
chr3-160939509-C-T	chr3	160939509	C	T	406889	PASS	0.74015	nfe	0.229899	0	0	0.74015
chr3-160961634-T-C	chr3	160961634	T	C	4268008	PASS	0.72057	eas	0.40646099999999946	54	134	0.72057
chr3-160961869-G-A	chr3	160961869	G	A	23165	PASS	0.0026662	nfe	9.640000000000004e-4	1	134	0.0026662
chr3-160961956-A-AAAAAAAAAAT	chr3	160961956	A	AAAAAAAAAAT	11480185	PASS	0	none	5.2999999999999994e-5	0	134	5.2999999999999994e-5
chr3-160961956-A-AAAAAAAAAT	chr3	160961956	A	AAAAAAAAAT	11480185	PASS	0	none	0	0	134	1e-6
chr3-160961956-A-AAAAAAAAT	chr3	160961956	A	AAAAAAAAT	11480185	PASS	0	none	0	0	134	1e-6
chr3-160961956-A-AAAAAAT	chr3	160961956	A	AAAAAAT	11480185	PASS	0	none	0	0	134	1e-6
chr3-160961956-A-AAAAAT	chr3	160961956	A	AAAAAT	11480185	PASS	0	none	2.2000000000000003e-5	0	134	2.2000000000000003e-5
chr3-160961956-A-AAT	chr3	160961956	A	AAT	11480185	PASS	0	none	0	0	134	1e-6
chr3-160961956-A-AT	chr3	160961956	A	AT	11480185	PASS	0	none	2.2000000000000003e-5	0	134	2.2000000000000003e-5
chr3-160961956-A-T	chr3	160961956	A	T	11480185	PASS	0.88408	nfe	0.8612920000000006	121	134	0.88408
chr3-161022132-ATTTTT-*	chr3	161022132	ATTTTT	*	1721296	ExcessHet	0	none	0	0	130	1e-6
chr3-161022132-ATTTTT-A	chr3	161022132	ATTTTT	A	1721296	ExcessHet	0	none	0	0	130	1e-6
chr3-161022132-ATTTTT-AT	chr3	161022132	ATTTTT	AT	1721296	ExcessHet	0	none	3.6000000000000035e-4	0	130	3.6000000000000035e-4
chr3-161022132-ATTTTT-ATT	chr3	161022132	ATTTTT	ATT	1721296	ExcessHet	0	none	0.003982	0	130	0.003982
chr3-161022132-ATTTTT-ATTT	chr3	161022132	ATTTTT	ATTT	1721296	ExcessHet	0	none	0.045633	3	130	0.045633
chr3-161022132-ATTTTT-ATTTT	chr3	161022132	ATTTTT	ATTTT	1721296	ExcessHet	0	none	0.34428799999999943	57	130	0.34428799999999943
chr3-161022132-ATTTTT-ATTTTTT	chr3	161022132	ATTTTT	ATTTTTT	1721296	ExcessHet	0	none	0.05209400000000001	5	130	0.05209400000000001
chr3-161022132-ATTTTT-ATTTTTTT	chr3	161022132	ATTTTT	ATTTTTTT	1721296	ExcessHet	0	none	0.00169399999999999	0	130	0.00169399999999999
chr3-161022132-ATTTTT-ATTTTTTTT	chr3	161022132	ATTTTT	ATTTTTTTT	1721296	ExcessHet	0	none	8.9e-5	0	130	8.9e-5
chr3-161022132-ATTTTT-ATTTTTTTTTTTTTTTTCTTTTTTT	chr3	161022132	ATTTTT	ATTTTTTTTTTTTTTTTCTTTTTTT	1721296	ExcessHet	0	none	0	0	130	1e-6
chr3-161022132-ATTTTT-ATTTTTTTTTTTTTTTTTCCTTTTT	chr3	161022132	ATTTTT	ATTTTTTTTTTTTTTTTTCCTTTTT	1721296	ExcessHet	0	none	0	0	130	1e-6
chr3-161022132-ATTTTT-ATTTTTTTTTTTTTTTTTCTTTTTTTT	chr3	161022132	ATTTTT	ATTTTTTTTTTTTTTTTTCTTTTTTTT	1721296	ExcessHet	0	none	0	0	130	1e-6
chr3-161022132-ATTTTT-ATTTTTTTTTTTTTTTTTTTTTTTT	chr3	161022132	ATTTTT	ATTTTTTTTTTTTTTTTTTTTTTTT	1721296	ExcessHet	0	none	0	0	130	1e-6
chr3-161022132-ATTTTT-ATTTTTTTTTTTTTTTTTTTTTTTTTT	chr3	161022132	ATTTTT	ATTTTTTTTTTTTTTTTTTTTTTTTTT	1721296	ExcessHet	0	none	0	0	130	1e-6
chr3-161022132-ATTTTT-TTTTTT	chr3	161022132	ATTTTT	TTTTTT	1721296	ExcessHet	0	none	4.950000000000003e-4	0	130	4.950000000000003e-4
chr3-161022228-A-C	chr3	161022228	A	C	1495604	PASS	0.2771	eas	0.118816	13	134	0.2771
chr3-161022268-A-G	chr3	161022268	A	G	19830	PASS	0.0040563	nfe	0.00164499999999999	1	134	0.0040563
chr3-161065258-C-T	chr3	161065258	C	T	2140525	PASS	0.29343	amr	0.18482	28	134	0.29343
chr3-161065355-T-C	chr3	161065355	T	C	40307	PASS	0.0092428	sas	0.002364	1	134	0.0092428
chr3-161065571-T-C	chr3	161065571	T	C	99608	PASS	0.0087552	nfe	0.004314	3	134	0.0087552
chr3-161065657-T-C	chr3	161065657	T	C	2564537	PASS	0.32108	amr	0.199401	29	134	0.32108
chr3-161068669-G-A	chr3	161068669	G	A	269007	PASS	0.10476	amr	0.01606400000000001	1	134	0.10476
chr3-161069627-A-G	chr3	161069627	A	G	99	PASS	0	none	2.2000000000000003e-5	0	0	2.2000000000000003e-5
chr3-161069714-C-T	chr3	161069714	C	T	308421	PASS	0.55174	amr	0.146901	0	0	0.55174
chr3-161073571-T-*	chr3	161073571	T	*	4865	PASS	0	none	0.00132099999999999	0	0	0.00132099999999999
chr3-161073571-T-C	chr3	161073571	T	C	4865	PASS	0	none	0.004044	0	0	0.004044
chr3-161073799-A-G	chr3	161073799	A	G	18363	PASS	0.069047	nfe	0.01291599999999999	0	0	0.069047
chr3-161074009-T-C	chr3	161074009	T	C	1959	PASS	0	none	0.00136999999999999	0	0	0.00136999999999999
chr3-161085454-C-T	chr3	161085454	C	T	1340298	PASS	0.43684	afr	0.194187	23	96	0.43684
chr3-161085941-T-C	chr3	161085941	T	C	1548	PASS	3.91e-6	sas	0	1	134	3.91e-6
chr3-161086379-C-T	chr3	161086379	C	T	2709458	PASS	0.11702	sas	0.039719	2	134	0.11702
chr3-161086837-T-C	chr3	161086837	T	C	34047	PASS	0.001258	nfe	8.450000000000003e-4	1	134	0.001258
chr3-161086912-C-T	chr3	161086912	C	T	26864	PASS	0.00196929999999999	mid	0.00120499999999999	1	134	0.00196929999999999
chr3-161104141-T-C	chr3	161104141	T	C	2817637	PASS	0.79563	eas	0.30891699999999966	0	0	0.79563
chr3-161104181-A-G	chr3	161104181	A	G	3911591	PASS	0.80207	eas	0.32460799999999956	0	0	0.80207
chr3-161221944-A-AATCCCAAC	chr3	161221944	A	AATCCCAAC	7623748.97	PASS	0.75865	eas	0.4675229999999994	65	130	0.75865
chr3-161221944-A-AATCCCACC	chr3	161221944	A	AATCCCACC	7623748.97	PASS	0	none	0	0	130	1e-6
chr3-161221958-CTTTTTTTTTTTTTTTTTTTT-*	chr3	161221958	CTTTTTTTTTTTTTTTTTTTT	*	7775128	PASS	0	none	3.6999999999999985e-5	0	86	3.6999999999999985e-5
chr3-161221958-CTTTTTTTTTTTTTTTTTTTT-ATTTTTTTTTTTTTTTTTTTT	chr3	161221958	CTTTTTTTTTTTTTTTTTTTT	ATTTTTTTTTTTTTTTTTTTT	7775128	PASS	0	none	0	0	86	1e-6
chr3-161221958-CTTTTTTTTTTTTTTTTTTTT-C	chr3	161221958	CTTTTTTTTTTTTTTTTTTTT	C	7775128	PASS	8.023e-5	afr	3.6999999999999985e-5	0	86	8.023e-5
chr3-161221958-CTTTTTTTTTTTTTTTTTTTT-CT	chr3	161221958	CTTTTTTTTTTTTTTTTTTTT	CT	7775128	PASS	0	none	0.003039	0	86	0.003039
chr3-161221958-CTTTTTTTTTTTTTTTTTTTT-CTCTTTTTTTTTTTTTTTTTTTTT	chr3	161221958	CTTTTTTTTTTTTTTTTTTTT	CTCTTTTTTTTTTTTTTTTTTTTT	7775128	PASS	0	none	8.9e-5	0	86	8.9e-5
chr3-161221958-CTTTTTTTTTTTTTTTTTTTT-CTCTTTTTTTTTTTTTTTTTTTTTT	chr3	161221958	CTTTTTTTTTTTTTTTTTTTT	CTCTTTTTTTTTTTTTTTTTTTTTT	7775128	PASS	0	none	0	0	86	1e-6
chr3-161221958-CTTTTTTTTTTTTTTTTTTTT-CTCTTTTTTTTTTTTTTTTTTTTTTT	chr3	161221958	CTTTTTTTTTTTTTTTTTTTT	CTCTTTTTTTTTTTTTTTTTTTTTTT	7775128	PASS	0	none	0	0	86	1e-6
chr3-161221958-CTTTTTTTTTTTTTTTTTTTT-CTT	chr3	161221958	CTTTTTTTTTTTTTTTTTTTT	CTT	7775128	PASS	0	none	0.01423099999999999	0	86	0.01423099999999999
chr3-161221958-CTTTTTTTTTTTTTTTTTTTT-CTTT	chr3	161221958	CTTTTTTTTTTTTTTTTTTTT	CTTT	7775128	PASS	0	none	0.2566829999999998	31	86	0.2566829999999998
chr3-161221958-CTTTTTTTTTTTTTTTTTTTT-CTTTT	chr3	161221958	CTTTTTTTTTTTTTTTTTTTT	CTTTT	7775128	PASS	0	none	0.03071200000000001	2	86	0.03071200000000001
chr3-161221958-CTTTTTTTTTTTTTTTTTTTT-CTTTTT	chr3	161221958	CTTTTTTTTTTTTTTTTTTTT	CTTTTT	7775128	PASS	0	none	0.00105899999999999	1	86	0.00105899999999999
chr3-161221958-CTTTTTTTTTTTTTTTTTTTT-CTTTTTT	chr3	161221958	CTTTTTTTTTTTTTTTTTTTT	CTTTTTT	7775128	PASS	0	none	0.00171599999999999	1	86	0.00171599999999999
chr3-161221958-CTTTTTTTTTTTTTTTTTTTT-CTTTTTTT	chr3	161221958	CTTTTTTTTTTTTTTTTTTTT	CTTTTTTT	7775128	PASS	0	none	0.007136	1	86	0.007136
chr3-161221958-CTTTTTTTTTTTTTTTTTTTT-CTTTTTTTT	chr3	161221958	CTTTTTTTTTTTTTTTTTTTT	CTTTTTTTT	7775128	PASS	0	none	0.05430000000000002	4	86	0.05430000000000002
chr3-161221958-CTTTTTTTTTTTTTTTTTTTT-CTTTTTTTTT	chr3	161221958	CTTTTTTTTTTTTTTTTTTTT	CTTTTTTTTT	7775128	PASS	0	none	0.016648	3	86	0.016648
chr3-161221958-CTTTTTTTTTTTTTTTTTTTT-CTTTTTTTTTT	chr3	161221958	CTTTTTTTTTTTTTTTTTTTT	CTTTTTTTTTT	7775128	PASS	0	none	0.01278899999999999	2	86	0.01278899999999999
chr3-161221958-CTTTTTTTTTTTTTTTTTTTT-CTTTTTTTTTTT	chr3	161221958	CTTTTTTTTTTTTTTTTTTTT	CTTTTTTTTTTT	7775128	PASS	0	none	0.002486	0	86	0.002486
chr3-161221958-CTTTTTTTTTTTTTTTTTTTT-CTTTTTTTTTTTT	chr3	161221958	CTTTTTTTTTTTTTTTTTTTT	CTTTTTTTTTTTT	7775128	PASS	0	none	0.003596	1	86	0.003596
chr3-161221958-CTTTTTTTTTTTTTTTTTTTT-CTTTTTTTTTTTTT	chr3	161221958	CTTTTTTTTTTTTTTTTTTTT	CTTTTTTTTTTTTT	7775128	PASS	0	none	0.006723	3	86	0.006723
chr3-161221958-CTTTTTTTTTTTTTTTTTTTT-CTTTTTTTTTTTTTT	chr3	161221958	CTTTTTTTTTTTTTTTTTTTT	CTTTTTTTTTTTTTT	7775128	PASS	0	none	0.00936799999999999	3	86	0.00936799999999999
chr3-161221958-CTTTTTTTTTTTTTTTTTTTT-CTTTTTTTTTTTTTTT	chr3	161221958	CTTTTTTTTTTTTTTTTTTTT	CTTTTTTTTTTTTTTT	7775128	PASS	0	none	0.002237	0	86	0.002237
chr3-161221958-CTTTTTTTTTTTTTTTTTTTT-CTTTTTTTTTTTTTTTT	chr3	161221958	CTTTTTTTTTTTTTTTTTTTT	CTTTTTTTTTTTTTTTT	7775128	PASS	0	none	0.002486	0	86	0.002486
chr3-161221958-CTTTTTTTTTTTTTTTTTTTT-CTTTTTTTTTTTTTTTTT	chr3	161221958	CTTTTTTTTTTTTTTTTTTTT	CTTTTTTTTTTTTTTTTT	7775128	PASS	0	none	0.007188	2	86	0.007188
chr3-161221958-CTTTTTTTTTTTTTTTTTTTT-CTTTTTTTTTTTTTTTTTT	chr3	161221958	CTTTTTTTTTTTTTTTTTTTT	CTTTTTTTTTTTTTTTTTT	7775128	PASS	0	none	0.023163	5	86	0.023163
chr3-161221958-CTTTTTTTTTTTTTTTTTTTT-CTTTTTTTTTTTTTTTTTTT	chr3	161221958	CTTTTTTTTTTTTTTTTTTTT	CTTTTTTTTTTTTTTTTTTT	7775128	PASS	0	none	0.03243800000000001	2	86	0.03243800000000001
chr3-161221958-CTTTTTTTTTTTTTTTTTTTT-CTTTTTTTTTTTTTTTTTTTTT	chr3	161221958	CTTTTTTTTTTTTTTTTTTTT	CTTTTTTTTTTTTTTTTTTTTT	7775128	PASS	0	none	0.04384700000000001	2	86	0.04384700000000001
chr3-161221958-CTTTTTTTTTTTTTTTTTTTT-CTTTTTTTTTTTTTTTTTTTTTT	chr3	161221958	CTTTTTTTTTTTTTTTTTTTT	CTTTTTTTTTTTTTTTTTTTTTT	7775128	PASS	0	none	0.026021	4	86	0.026021
chr3-161221958-CTTTTTTTTTTTTTTTTTTTT-CTTTTTTTTTTTTTTTTTTTTTTT	chr3	161221958	CTTTTTTTTTTTTTTTTTTTT	CTTTTTTTTTTTTTTTTTTTTTTT	7775128	PASS	0	none	0.01192599999999999	1	86	0.01192599999999999
chr3-161221958-CTTTTTTTTTTTTTTTTTTTT-CTTTTTTTTTTTTTTTTTTTTTTTT	chr3	161221958	CTTTTTTTTTTTTTTTTTTTT	CTTTTTTTTTTTTTTTTTTTTTTTT	7775128	PASS	0	none	0.004717	0	86	0.004717
chr3-161221958-CTTTTTTTTTTTTTTTTTTTT-CTTTTTTTTTTTTTTTTTTTTTTTTT	chr3	161221958	CTTTTTTTTTTTTTTTTTTTT	CTTTTTTTTTTTTTTTTTTTTTTTTT	7775128	PASS	0	none	0.00188899999999999	0	86	0.00188899999999999
chr3-161221958-CTTTTTTTTTTTTTTTTTTTT-CTTTTTTTTTTTTTTTTTTTTTTTTTT	chr3	161221958	CTTTTTTTTTTTTTTTTTTTT	CTTTTTTTTTTTTTTTTTTTTTTTTTT	7775128	PASS	0	none	7.030000000000006e-4	0	86	7.030000000000006e-4
chr3-161221958-CTTTTTTTTTTTTTTTTTTTT-CTTTTTTTTTTTTTTTTTTTTTTTTTTT	chr3	161221958	CTTTTTTTTTTTTTTTTTTTT	CTTTTTTTTTTTTTTTTTTTTTTTTTTT	7775128	PASS	0	none	3.160000000000005e-4	0	86	3.160000000000005e-4
chr3-161221958-CTTTTTTTTTTTTTTTTTTTT-CTTTTTTTTTTTTTTTTTTTTTTTTTTTTT	chr3	161221958	CTTTTTTTTTTTTTTTTTTTT	CTTTTTTTTTTTTTTTTTTTTTTTTTTTTT	7775128	PASS	0	none	9e-6	0	86	9e-6
chr3-161221958-CTTTTTTTTTTTTTTTTTTTT-CTTTTTTTTTTTTTTTTTTTTTTTTTTTTTTT	chr3	161221958	CTTTTTTTTTTTTTTTTTTTT	CTTTTTTTTTTTTTTTTTTTTTTTTTTTTTTT	7775128	PASS	0	none	3.6999999999999985e-5	0	86	3.6999999999999985e-5
chr3-161221958-CTTTTTTTTTTTTTTTTTTTT-CTTTTTTTTTTTTTTTTTTTTTTTTTTTTTTTTT	chr3	161221958	CTTTTTTTTTTTTTTTTTTTT	CTTTTTTTTTTTTTTTTTTTTTTTTTTTTTTTTT	7775128	PASS	0	none	0	0	86	1e-6
chr3-161221958-CTTTTTTTTTTTTTTTTTTTT-CTTTTTTTTTTTTTTTTTTTTTTTTTTTTTTTTTTTTT	chr3	161221958	CTTTTTTTTTTTTTTTTTTTT	CTTTTTTTTTTTTTTTTTTTTTTTTTTTTTTTTTTTTT	7775128	PASS	0	none	9e-6	0	86	9e-6
chr3-161221958-CTTTTTTTTTTTTTTTTTTTT-TTTTTTTTTTTTTTTTTTTTT	chr3	161221958	CTTTTTTTTTTTTTTTTTTTT	TTTTTTTTTTTTTTTTTTTTT	7775128	PASS	0	none	0.00113099999999999	0	86	0.00113099999999999
chr3-161221959-T-*	chr3	161221959	T	*	87.97	PASS	0	none	0.4600449999999994	48	90	0.4600449999999994
chr3-161221959-T-TC	chr3	161221959	T	TC	87.97	PASS	1.6565e-4	sas	0.00559	1	90	0.00559
chr3-161221960-T-*	chr3	161221960	T	*	696	PASS	0	none	0.437846	46	102	0.437846
chr3-161221960-T-C	chr3	161221960	T	C	696	PASS	0.0051073	sas	0.005309	1	102	0.005309
chr3-161221961-T-*	chr3	161221961	T	*	393	VQSRTrancheSNP99.70to99.80	0	none	0.4195469999999997	44	106	0.4195469999999997
chr3-161221961-T-C	chr3	161221961	T	C	393	VQSRTrancheSNP99.70to99.80	5.85e-6	nfe	0.005156	1	106	0.005156
chr3-161221964-T-*	chr3	161221964	T	*	777.97	VQSRTrancheINDEL96.00to97.00	0	none	0.4096939999999995	43	114	0.4096939999999995
chr3-161221964-T-TG	chr3	161221964	T	TG	777.97	VQSRTrancheINDEL96.00to97.00	6.238e-5	nfe	0.005105	1	114	0.005105
chr3-161221966-T-*	chr3	161221966	T	*	1675	PASS	0	none	0.39986299999999936	42	112	0.39986299999999936
chr3-161221966-T-C	chr3	161221966	T	C	1675	PASS	0.0014074	sas	0.005079	1	112	0.005079
chr3-161221967-T-*	chr3	161221967	T	*	4038	PASS	0	none	0.3967509999999993	41	110	0.3967509999999993
chr3-161221967-T-C	chr3	161221967	T	C	4038	PASS	0.013246	sas	0.005208	1	110	0.013246
chr3-161221968-T-*	chr3	161221968	T	*	2058	PASS	0	none	0.395323	41	116	0.395323
chr3-161221968-T-C	chr3	161221968	T	C	2058	PASS	0.0074413	sas	0.005133	1	116	0.0074413
chr3-161221969-T-*	chr3	161221969	T	*	5882	PASS	0	none	0.3875049999999998	40	114	0.3875049999999998
chr3-161221969-T-C	chr3	161221969	T	C	5882	PASS	0.010218	sas	0.005314	1	114	0.010218
chr3-161221970-T-*	chr3	161221970	T	*	1581	PASS	0	none	0.37654599999999955	37	108	0.37654599999999955
chr3-161221970-T-C	chr3	161221970	T	C	1581	PASS	0.0035085	sas	0.005033	0	108	0.005033
chr3-161221970-T-TC	chr3	161221970	T	TC	1581	PASS	0	none	0	0	108	1e-6
chr3-161221971-T-*	chr3	161221971	T	*	53	VQSRTrancheSNP99.80to99.90	0	none	0.33680699999999986	37	114	0.33680699999999986
chr3-161221971-T-C	chr3	161221971	T	C	53	VQSRTrancheSNP99.80to99.90	0.0015972	afr	0.004725	1	114	0.004725
chr3-161221972-T-*	chr3	161221972	T	*	12934	PASS	0	none	0.32786199999999954	36	116	0.32786199999999954
chr3-161221972-T-C	chr3	161221972	T	C	12934	PASS	0.023507	afr	0.005753	1	116	0.023507
chr3-161221973-T-*	chr3	161221973	T	*	6891	PASS	0	none	0.32592299999999946	36	118	0.32592299999999946
chr3-161221973-T-C	chr3	161221973	T	C	6891	PASS	0.020459	afr	0.005395	1	118	0.020459
chr3-161221974-TTTTTTTTTTTTTTTA-*	chr3	161221974	TTTTTTTTTTTTTTTA	*	3316	PASS	0	none	0.3255799999999994	34	116	0.3255799999999994
chr3-161221974-TTTTTTTTTTTTTTTA-CTTTTTTTTTTTTTTA	chr3	161221974	TTTTTTTTTTTTTTTA	CTTTTTTTTTTTTTTA	3316	PASS	0	none	7.099999999999998e-5	0	116	7.099999999999998e-5
chr3-161221974-TTTTTTTTTTTTTTTA-T	chr3	161221974	TTTTTTTTTTTTTTTA	T	3316	PASS	7.8428e-4	nfe	0.005241	0	116	0.005241
chr3-161221975-TTTTTTTTTTTTTTA-*	chr3	161221975	TTTTTTTTTTTTTTA	*	16942.97	PASS	0	none	0.3139809999999997	35	118	0.3139809999999997
chr3-161221975-TTTTTTTTTTTTTTA-T	chr3	161221975	TTTTTTTTTTTTTTA	T	16942.97	PASS	0.0046016	nfe	0.005447	1	118	0.005447
chr3-161221984-TTTTTA-*	chr3	161221984	TTTTTA	*	221	VQSRTrancheINDEL95.00to96.00	0	none	0.00159499999999999	0	122	0.00159499999999999
chr3-161221984-TTTTTA-CTTTTA	chr3	161221984	TTTTTA	CTTTTA	221	VQSRTrancheINDEL95.00to96.00	0	none	9e-6	0	122	9e-6
chr3-161221984-TTTTTA-T	chr3	161221984	TTTTTA	T	221	VQSRTrancheINDEL95.00to96.00	1.321e-5	afr	2.2000000000000003e-5	1	122	2.2000000000000003e-5
chr3-161221985-TTTTA-*	chr3	161221985	TTTTA	*	43.97	VQSRTrancheINDEL99.50to99.90	0	none	0.00166899999999999	1	124	0.00166899999999999
chr3-161221985-TTTTA-T	chr3	161221985	TTTTA	T	43.97	VQSRTrancheINDEL99.50to99.90	2.094e-5	nfe	0	1	124	2.094e-5
chr3-161221986-TTTA-*	chr3	161221986	TTTA	*	429.97	VQSRTrancheINDEL95.00to96.00	0	none	0.00169299999999999	2	126	0.00169299999999999
chr3-161221986-TTTA-T	chr3	161221986	TTTA	T	429.97	VQSRTrancheINDEL95.00to96.00	8.199e-5	nfe	8.9e-5	0	126	8.9e-5
chr3-161221987-TTA-*	chr3	161221987	TTA	*	2675	VQSRTrancheINDEL95.00to96.00	0	none	0.00186599999999999	2	128	0.00186599999999999
chr3-161221987-TTA-ATA	chr3	161221987	TTA	ATA	2675	VQSRTrancheINDEL95.00to96.00	0	none	3.6999999999999985e-5	0	128	3.6999999999999985e-5
chr3-161221987-TTA-CTA	chr3	161221987	TTA	CTA	2675	VQSRTrancheINDEL95.00to96.00	0	none	0	0	128	1e-6
chr3-161221987-TTA-T	chr3	161221987	TTA	T	2675	VQSRTrancheINDEL95.00to96.00	2.0303e-4	nfe	8.210000000000002e-4	0	128	8.210000000000002e-4
chr3-161221988-TAA-*	chr3	161221988	TAA	*	7847050	PASS	0	none	0.002639	2	124	0.002639
chr3-161221988-TAA-AAA	chr3	161221988	TAA	AAA	7847050	PASS	0	none	0.393891	42	124	0.393891
chr3-161221988-TAA-CAA	chr3	161221988	TAA	CAA	7847050	PASS	0	none	9e-6	0	124	9e-6
chr3-161221988-TAA-T	chr3	161221988	TAA	T	7847050	PASS	1.01e-6	nfe	0	0	124	1.01e-6
chr3-161221988-TAA-TA	chr3	161221988	TAA	TA	7847050	PASS	0	none	0.00130199999999999	0	124	0.00130199999999999
chr3-161221988-TAA-TAAA	chr3	161221988	TAA	TAAA	7847050	PASS	0	none	5.870000000000005e-4	0	124	5.870000000000005e-4
chr3-161221988-TAA-TAAAA	chr3	161221988	TAA	TAAAA	7847050	PASS	0	none	0.005106	0	124	0.005106
chr3-161221988-TAA-TAAAAA	chr3	161221988	TAA	TAAAAA	7847050	PASS	0	none	9e-6	0	124	9e-6
chr3-161221988-TAA-TTAAA	chr3	161221988	TAA	TTAAA	7847050	PASS	0	none	0.00169299999999999	0	124	0.00169299999999999
chr3-161221988-TAA-TTTAAA	chr3	161221988	TAA	TTTAAA	7847050	PASS	0	none	0.002841	0	124	0.002841
chr3-161221988-TAA-TTTAAAA	chr3	161221988	TAA	TTTAAAA	7847050	PASS	0	none	5.2999999999999994e-5	0	124	5.2999999999999994e-5
chr3-161221988-TAA-TTTTAAA	chr3	161221988	TAA	TTTTAAA	7847050	PASS	0	none	0.002614	0	124	0.002614
chr3-161221988-TAA-TTTTAAAA	chr3	161221988	TAA	TTTTAAAA	7847050	PASS	0	none	0	0	124	1e-6
chr3-161221988-TAA-TTTTTAAA	chr3	161221988	TAA	TTTTTAAA	7847050	PASS	0	none	9.87999999999999e-4	0	124	9.87999999999999e-4
chr3-161221988-TAA-TTTTTAAAA	chr3	161221988	TAA	TTTTTAAAA	7847050	PASS	0	none	0	0	124	1e-6
chr3-161221988-TAA-TTTTTTAAA	chr3	161221988	TAA	TTTTTTAAA	7847050	PASS	0	none	4.270000000000005e-4	0	124	4.270000000000005e-4
chr3-161221988-TAA-TTTTTTTAAA	chr3	161221988	TAA	TTTTTTTAAA	7847050	PASS	0	none	1.6699999999999994e-4	0	124	1.6699999999999994e-4
chr3-161221988-TAA-TTTTTTTTAAA	chr3	161221988	TAA	TTTTTTTTAAA	7847050	PASS	0	none	3.6999999999999985e-5	0	124	3.6999999999999985e-5
chr3-161221988-TAA-TTTTTTTTTTTAAA	chr3	161221988	TAA	TTTTTTTTTTTAAA	7847050	PASS	0	none	0	0	124	1e-6
chr3-161221989-A-*	chr3	161221989	A	*	96310	PASS	0	none	0.003146	2	106	0.003146
chr3-161221989-A-G	chr3	161221989	A	G	96310	PASS	4.78e-6	nfe	0	0	106	4.78e-6
chr3-161221989-A-T	chr3	161221989	A	T	96310	PASS	0.02525	mid	0.01908200000000002	2	106	0.02525
chr3-161221993-G-*	chr3	161221993	G	*	9568	PASS	0	none	9e-6	0	84	9e-6
chr3-161221993-G-A	chr3	161221993	G	A	9568	PASS	0.0020446	afr	0.003951	0	84	0.003951
chr3-161221993-G-T	chr3	161221993	G	T	9568	PASS	0.011328	nfe	0.00122699999999999	0	84	0.011328
chr3-161221996-C-*	chr3	161221996	C	*	3680	PASS	0	none	0	0	80	1e-6
chr3-161221996-C-A	chr3	161221996	C	A	3680	PASS	0.015013	nfe	0.003544	0	80	0.015013
chr3-161221996-C-T	chr3	161221996	C	T	3680	PASS	1.168e-5	nfe	8.9e-5	0	80	8.9e-5
chr3-161224867-TA-CA	chr3	161224867	TA	CA	9718	VQSRTrancheINDEL95.00to96.00	0	none	0	0	132	1e-6
chr3-161224867-TA-T	chr3	161224867	TA	T	9718	VQSRTrancheINDEL95.00to96.00	0.0011875	sas	0.00823499999999999	1	132	0.00823499999999999
chr3-161224867-TA-TAA	chr3	161224867	TA	TAA	9718	VQSRTrancheINDEL95.00to96.00	0	none	9.160000000000004e-4	0	132	9.160000000000004e-4
chr3-161224867-TA-TAAA	chr3	161224867	TA	TAAA	9718	VQSRTrancheINDEL95.00to96.00	0	none	0	0	132	1e-6
chr3-161224879-T-C	chr3	161224879	T	C	819221	PASS	0.15661	sas	0.06664900000000003	3	134	0.15661
chr3-161227429-C-A	chr3	161227429	C	A	13906	VQSRTrancheSNP99.90to99.95	0.0077948	nfe	0.01349399999999999	0	78	0.01349399999999999
chr3-161227429-C-T	chr3	161227429	C	T	13906	VQSRTrancheSNP99.90to99.95	8.501e-5	sas	5.170000000000002e-4	0	78	5.170000000000002e-4
chr3-161227437-ATTTTTTTTTTTTTT-*	chr3	161227437	ATTTTTTTTTTTTTT	*	1530339	ExcessHet	0	none	0	0	66	1e-6
chr3-161227437-ATTTTTTTTTTTTTT-A	chr3	161227437	ATTTTTTTTTTTTTT	A	1530339	ExcessHet	5.533e-5	sas	3.6999999999999985e-5	0	66	5.533e-5
chr3-161227437-ATTTTTTTTTTTTTT-ATTTTTT	chr3	161227437	ATTTTTTTTTTTTTT	ATTTTTT	1530339	ExcessHet	0	none	9e-6	0	66	9e-6
chr3-161227437-ATTTTTTTTTTTTTT-ATTTTTTT	chr3	161227437	ATTTTTTTTTTTTTT	ATTTTTTT	1530339	ExcessHet	0	none	3.6999999999999985e-5	0	66	3.6999999999999985e-5
chr3-161227437-ATTTTTTTTTTTTTT-ATTTTTTTT	chr3	161227437	ATTTTTTTTTTTTTT	ATTTTTTTT	1530339	ExcessHet	0	none	2.08e-4	0	66	2.08e-4
chr3-161227437-ATTTTTTTTTTTTTT-ATTTTTTTTT	chr3	161227437	ATTTTTTTTTTTTTT	ATTTTTTTTT	1530339	ExcessHet	0	none	0.002037	0	66	0.002037
chr3-161227437-ATTTTTTTTTTTTTT-ATTTTTTTTTT	chr3	161227437	ATTTTTTTTTTTTTT	ATTTTTTTTTT	1530339	ExcessHet	0	none	0.00842799999999999	0	66	0.00842799999999999
chr3-161227437-ATTTTTTTTTTTTTT-ATTTTTTTTTTT	chr3	161227437	ATTTTTTTTTTTTTT	ATTTTTTTTTTT	1530339	ExcessHet	0	none	0.026086	2	66	0.026086
chr3-161227437-ATTTTTTTTTTTTTT-ATTTTTTTTTTTT	chr3	161227437	ATTTTTTTTTTTTTT	ATTTTTTTTTTTT	1530339	ExcessHet	0	none	0.07486700000000002	6	66	0.07486700000000002
chr3-161227437-ATTTTTTTTTTTTTT-ATTTTTTTTTTTTT	chr3	161227437	ATTTTTTTTTTTTTT	ATTTTTTTTTTTTT	1530339	ExcessHet	0	none	0.171973	5	66	0.171973
chr3-161227437-ATTTTTTTTTTTTTT-ATTTTTTTTTTTTTTT	chr3	161227437	ATTTTTTTTTTTTTT	ATTTTTTTTTTTTTTT	1530339	ExcessHet	0	none	0.24962	19	66	0.24962
chr3-161227437-ATTTTTTTTTTTTTT-ATTTTTTTTTTTTTTTT	chr3	161227437	ATTTTTTTTTTTTTT	ATTTTTTTTTTTTTTTT	1530339	ExcessHet	0	none	0.06131600000000002	3	66	0.06131600000000002
chr3-161227437-ATTTTTTTTTTTTTT-ATTTTTTTTTTTTTTTTT	chr3	161227437	ATTTTTTTTTTTTTT	ATTTTTTTTTTTTTTTTT	1530339	ExcessHet	0	none	0.007598	0	66	0.007598
chr3-161227437-ATTTTTTTTTTTTTT-ATTTTTTTTTTTTTTTTTT	chr3	161227437	ATTTTTTTTTTTTTT	ATTTTTTTTTTTTTTTTTT	1530339	ExcessHet	0	none	7.020000000000006e-4	0	66	7.020000000000006e-4
chr3-161227437-ATTTTTTTTTTTTTT-ATTTTTTTTTTTTTTTTTTT	chr3	161227437	ATTTTTTTTTTTTTT	ATTTTTTTTTTTTTTTTTTT	1530339	ExcessHet	0	none	3.6999999999999985e-5	0	66	3.6999999999999985e-5
chr3-161227437-ATTTTTTTTTTTTTT-ATTTTTTTTTTTTTTTTTTTT	chr3	161227437	ATTTTTTTTTTTTTT	ATTTTTTTTTTTTTTTTTTTT	1530339	ExcessHet	0	none	0	0	66	1e-6
chr3-161227437-ATTTTTTTTTTTTTT-TTTTTTTTTTTTTTT	chr3	161227437	ATTTTTTTTTTTTTT	TTTTTTTTTTTTTTT	1530339	ExcessHet	0	none	1.88e-4	0	66	1.88e-4
chr3-161233491-A-G	chr3	161233491	A	G	198823	PASS	0.016721	mid	0.01369799999999999	4	134	0.016721
chr3-161235017-T-*	chr3	161235017	T	*	207127	PASS	0	none	9e-6	0	134	9e-6
chr3-161235017-T-C	chr3	161235017	T	C	207127	PASS	0.02223	afr	0.01488099999999999	4	134	0.02223
chr3-161235024-A-G	chr3	161235024	A	G	430	PASS	1.725e-5	nfe	0	1	134	1.725e-5
chr3-161235289-G-A	chr3	161235289	G	A	473	VQSRTrancheSNP99.80to99.90	1.25e-6	nfe	0	0	68	1.25e-6
chr3-161235289-G-C	chr3	161235289	G	C	473	VQSRTrancheSNP99.80to99.90	3.1423e-4	sas	0	0	68	3.1423e-4
chr3-161235289-G-T	chr3	161235289	G	T	473	VQSRTrancheSNP99.80to99.90	4.67e-5	nfe	3.600000000000004e-4	0	68	3.600000000000004e-4
chr3-161235300-G-A	chr3	161235300	G	A	297	PASS	8.962e-5	nfe	2.2000000000000003e-5	0	98	8.962e-5
chr3-161235300-G-C	chr3	161235300	G	C	297	PASS	0	none	0	0	98	1e-6
chr3-161235300-G-T	chr3	161235300	G	T	297	PASS	2.045e-5	nfe	4.270000000000005e-4	0	98	4.270000000000005e-4
chr3-161235327-GT-*	chr3	161235327	GT	*	4939	PASS	0	none	1.0799999999999996e-4	0	60	1.0799999999999996e-4
chr3-161235327-GT-AT	chr3	161235327	GT	AT	4939	PASS	0	none	3.3700000000000044e-4	0	60	3.3700000000000044e-4
chr3-161235327-GT-CT	chr3	161235327	GT	CT	4939	PASS	0	none	0	0	60	1e-6
chr3-161235327-GT-G	chr3	161235327	GT	G	4939	PASS	0	none	2.2000000000000003e-5	0	60	2.2000000000000003e-5
chr3-161235327-GT-TT	chr3	161235327	GT	TT	4939	PASS	0	none	0.004152	0	60	0.004152
chr3-161235331-GGA-*	chr3	161235331	GGA	*	9709	PASS	0	none	0.00101099999999999	0	90	0.00101099999999999
chr3-161235331-GGA-AGA	chr3	161235331	GGA	AGA	9709	PASS	0	none	9.390000000000004e-4	0	90	9.390000000000004e-4
chr3-161235331-GGA-G	chr3	161235331	GGA	G	9709	PASS	7.219e-5	sas	9e-6	0	90	7.219e-5
chr3-161235331-GGA-GAAGA	chr3	161235331	GGA	GAAGA	9709	PASS	0	none	7.099999999999998e-5	0	90	7.099999999999998e-5
chr3-161235331-GGA-GAGA	chr3	161235331	GGA	GAGA	9709	PASS	0	none	8.680000000000001e-4	0	90	8.680000000000001e-4
chr3-161235331-GGA-GCGA	chr3	161235331	GGA	GCGA	9709	PASS	0	none	0	0	90	1e-6
chr3-161235331-GGA-GTAGA	chr3	161235331	GGA	GTAGA	9709	PASS	0	none	1.6699999999999994e-4	0	90	1.6699999999999994e-4
chr3-161235331-GGA-GTGA	chr3	161235331	GGA	GTGA	9709	PASS	0	none	7.730000000000004e-4	1	90	7.730000000000004e-4
chr3-161235332-GAAA-*	chr3	161235332	GAAA	*	655522	ExcessHet	0	none	5.170000000000002e-4	0	68	5.170000000000002e-4
chr3-161235332-GAAA-AAAA	chr3	161235332	GAAA	AAAA	655522	ExcessHet	0	none	0.006076	1	68	0.006076
chr3-161235332-GAAA-CAAA	chr3	161235332	GAAA	CAAA	655522	ExcessHet	0	none	2.2000000000000003e-5	0	68	2.2000000000000003e-5
chr3-161235332-GAAA-G	chr3	161235332	GAAA	G	655522	ExcessHet	2.6727e-4	nfe	3.600000000000004e-4	0	68	3.600000000000004e-4
chr3-161235332-GAAA-GA	chr3	161235332	GAAA	GA	655522	ExcessHet	0	none	0.00587	0	68	0.00587
chr3-161235332-GAAA-GAA	chr3	161235332	GAAA	GAA	655522	ExcessHet	0	none	0.07292600000000002	6	68	0.07292600000000002
chr3-161235332-GAAA-GAAAA	chr3	161235332	GAAA	GAAAA	655522	ExcessHet	0	none	0.189378	22	68	0.189378
chr3-161235332-GAAA-GAAAAA	chr3	161235332	GAAA	GAAAAA	655522	ExcessHet	0	none	0.01711500000000001	2	68	0.01711500000000001
chr3-161235332-GAAA-GAAAAAA	chr3	161235332	GAAA	GAAAAAA	655522	ExcessHet	0	none	8.67e-4	0	68	8.67e-4
chr3-161235332-GAAA-GAAAAAAA	chr3	161235332	GAAA	GAAAAAAA	655522	ExcessHet	0	none	5.2999999999999994e-5	0	68	5.2999999999999994e-5
chr3-161235332-GAAA-GAAAAAAAAAA	chr3	161235332	GAAA	GAAAAAAAAAA	655522	ExcessHet	0	none	0	0	68	1e-6
chr3-161235332-GAAA-TAAA	chr3	161235332	GAAA	TAAA	655522	ExcessHet	0	none	0.002111	0	68	0.002111
chr3-161235333-A-*	chr3	161235333	A	*	1354	PASS	0	none	0.079822	7	44	0.079822
chr3-161235333-A-T	chr3	161235333	A	T	1354	PASS	9.3451e-4	sas	1.47e-4	0	44	9.3451e-4
chr3-161238091-G-T	chr3	161238091	G	T	14418159	PASS	0.90617	eas	0.5649450000000003	74	134	0.90617
chr3-161238094-CTTTTT-C	chr3	161238094	CTTTTT	C	11436812	ExcessHet	2.421e-5	amr	7.099999999999998e-5	0	126	7.099999999999998e-5
chr3-161238094-CTTTTT-CT	chr3	161238094	CTTTTT	CT	11436812	ExcessHet	0	none	0.002139	0	126	0.002139
chr3-161238094-CTTTTT-CTT	chr3	161238094	CTTTTT	CTT	11436812	ExcessHet	0	none	0.05467900000000002	5	126	0.05467900000000002
chr3-161238094-CTTTTT-CTTT	chr3	161238094	CTTTTT	CTTT	11436812	ExcessHet	0	none	0.302848	35	126	0.302848
chr3-161238094-CTTTTT-CTTTT	chr3	161238094	CTTTTT	CTTTT	11436812	ExcessHet	0	none	0.2816559999999997	43	126	0.2816559999999997
chr3-161238094-CTTTTT-CTTTTTT	chr3	161238094	CTTTTT	CTTTTTT	11436812	ExcessHet	0	none	0.01261999999999999	0	126	0.01261999999999999
chr3-161238094-CTTTTT-CTTTTTTT	chr3	161238094	CTTTTT	CTTTTTTT	11436812	ExcessHet	0	none	1.6699999999999994e-4	0	126	1.6699999999999994e-4
chr3-161238094-CTTTTT-CTTTTTTTTTTTTTTTT	chr3	161238094	CTTTTT	CTTTTTTTTTTTTTTTT	11436812	ExcessHet	0	none	0	0	126	1e-6
chr3-161238094-CTTTTT-CTTTTTTTTTTTTTTTTTTTTT	chr3	161238094	CTTTTT	CTTTTTTTTTTTTTTTTTTTTT	11436812	ExcessHet	0	none	0	0	126	1e-6
chr3-161238094-CTTTTT-CTTTTTTTTTTTTTTTTTTTTTTTTTTTTTTTTTTTTTATTGTTTTTT	chr3	161238094	CTTTTT	CTTTTTTTTTTTTTTTTTTTTTTTTTTTTTTTTTTTTTATTGTTTTTT	11436812	ExcessHet	0	none	0	0	126	1e-6
chr3-161238094-CTTTTT-TTTTTT	chr3	161238094	CTTTTT	TTTTTT	11436812	ExcessHet	0	none	0	0	126	1e-6
chr3-161238760-A-G	chr3	161238760	A	G	747800	PASS	0.12363	sas	0.04273100000000001	3	134	0.12363
chr3-161238965-A-ATTT	chr3	161238965	A	ATTT	42713.97	PASS	0.0070193	nfe	0.003982	1	132	0.0070193
chr3-161241218-A-G	chr3	161241218	A	G	320090	PASS	0.14738	amr	0.021077	1	134	0.14738
chr3-161242495-T-C	chr3	161242495	T	C	780940	PASS	0.12523	sas	0.042038	3	134	0.12523
chr3-161242680-ATT-A	chr3	161242680	ATT	A	14250.97	VQSRTrancheINDEL95.00to96.00	0	none	1.27e-4	0	130	1.27e-4
chr3-161242680-ATT-AT	chr3	161242680	ATT	AT	14250.97	VQSRTrancheINDEL95.00to96.00	0	none	0.007534	1	130	0.007534
chr3-161242680-ATT-ATTT	chr3	161242680	ATT	ATTT	14250.97	VQSRTrancheINDEL95.00to96.00	0	none	0.004339	0	130	0.004339
chr3-161242680-ATT-ATTTT	chr3	161242680	ATT	ATTTT	14250.97	VQSRTrancheINDEL95.00to96.00	0	none	2.2000000000000003e-5	0	130	2.2000000000000003e-5
chr3-161242789-CTTT-ATTT	chr3	161242789	CTTT	ATTT	289457	ExcessHet	0	none	9e-6	0	98	9e-6
chr3-161242789-CTTT-C	chr3	161242789	CTTT	C	289457	ExcessHet	0	none	0	0	98	1e-6
chr3-161242789-CTTT-CT	chr3	161242789	CTTT	CT	289457	ExcessHet	0	none	0.00169199999999999	0	98	0.00169199999999999
chr3-161242789-CTTT-CTT	chr3	161242789	CTTT	CTT	289457	ExcessHet	0	none	0.107047	18	98	0.107047
chr3-161242789-CTTT-CTTTT	chr3	161242789	CTTT	CTTTT	289457	ExcessHet	0	none	0.07806500000000002	13	98	0.07806500000000002
chr3-161242789-CTTT-CTTTTT	chr3	161242789	CTTT	CTTTTT	289457	ExcessHet	0	none	8.440000000000002e-4	0	98	8.440000000000002e-4
chr3-161242789-CTTT-CTTTTTT	chr3	161242789	CTTT	CTTTTTT	289457	ExcessHet	0	none	0	0	98	1e-6
chr3-161242789-CTTT-TTTT	chr3	161242789	CTTT	TTTT	289457	ExcessHet	0	none	7.500000000000004e-4	0	98	7.500000000000004e-4
chr3-161242792-T-*	chr3	161242792	T	*	18748	PASS	0	none	0	0	134	1e-6
chr3-161242792-T-C	chr3	161242792	T	C	18748	PASS	0.0037234	nfe	0.002015	2	134	0.0037234
chr3-161246483-G-A	chr3	161246483	G	A	2993876	PASS	0.53534	eas	0.31879499999999994	41	134	0.53534
chr3-161247474-ATTTT-*	chr3	161247474	ATTTT	*	751361	ExcessHet	0	none	1.0799999999999996e-4	0	100	1.0799999999999996e-4
chr3-161247474-ATTTT-A	chr3	161247474	ATTTT	A	751361	ExcessHet	4.276e-5	amr	1.47e-4	0	100	1.47e-4
chr3-161247474-ATTTT-AT	chr3	161247474	ATTTT	AT	751361	ExcessHet	0	none	0.002713	0	100	0.002713
chr3-161247474-ATTTT-ATT	chr3	161247474	ATTTT	ATT	751361	ExcessHet	0	none	0.04333100000000001	2	100	0.04333100000000001
chr3-161247474-ATTTT-ATTT	chr3	161247474	ATTTT	ATTT	751361	ExcessHet	0	none	0.24203300000000005	36	100	0.24203300000000005
chr3-161247474-ATTTT-ATTTTT	chr3	161247474	ATTTT	ATTTTT	751361	ExcessHet	0	none	0.06744300000000002	8	100	0.06744300000000002
chr3-161247474-ATTTT-ATTTTTT	chr3	161247474	ATTTT	ATTTTTT	751361	ExcessHet	0	none	0.004744	0	100	0.004744
chr3-161247474-ATTTT-ATTTTTTT	chr3	161247474	ATTTT	ATTTTTTT	751361	ExcessHet	0	none	1.27e-4	0	100	1.27e-4
chr3-161247474-ATTTT-ATTTTTTTT	chr3	161247474	ATTTT	ATTTTTTTT	751361	ExcessHet	0	none	0	0	100	1e-6
chr3-161247474-ATTTT-TTTTT	chr3	161247474	ATTTT	TTTTT	751361	ExcessHet	0	none	0.004616	0	100	0.004616
chr3-161247475-T-*	chr3	161247475	T	*	1014	PASS	0	none	0.28421899999999994	40	82	0.28421899999999994
chr3-161247475-T-A	chr3	161247475	T	A	1014	PASS	0.0024157	nfe	9.390000000000004e-4	0	82	0.0024157
chr3-161247476-T-*	chr3	161247476	T	*	59	PASS	0	none	0.0493	3	76	0.0493
chr3-161247476-T-A	chr3	161247476	T	A	59	PASS	4.199e-5	nfe	9e-6	0	76	4.199e-5
chr3-161249566-G-A	chr3	161249566	G	A	10778877	PASS	0.76819	eas	0.4830999999999994	67	134	0.76819
chr3-161249641-G-A	chr3	161249641	G	A	40324	PASS	0.0039891	nfe	0.00191599999999999	1	134	0.0039891
chr3-161249841-C-T	chr3	161249841	C	T	999189	PASS	0.21643	eas	0.122512	22	122	0.21643
chr3-161250376-T-C	chr3	161250376	T	C	2633	PASS	4.3659e-4	nfe	8.9e-5	1	134	4.3659e-4
chr3-161250376-T-G	chr3	161250376	T	G	2633	PASS	0	none	0	0	134	1e-6
chr3-161250476-A-G	chr3	161250476	A	G	16708	PASS	0.0027407	nfe	0.00144799999999999	1	134	0.0027407
chr3-161250701-G-A	chr3	161250701	G	A	80	PASS	1.9317e-4	afr	0	1	134	1.9317e-4
chr3-161250877-C-G	chr3	161250877	C	G	27399	PASS	9.6043e-4	eas	0	0	134	9.6043e-4
chr3-161250877-C-T	chr3	161250877	C	T	27399	PASS	0.0016056	mid	0.00122899999999999	1	134	0.0016056
chr3-161251126-T-C	chr3	161251126	T	C	340617	PASS	0.1496	sas	0.05764600000000001	3	126	0.1496
chr3-161251480-C-T	chr3	161251480	C	T	47595	PASS	0	none	0.03135600000000001	0	0	0.03135600000000001
chr3-161252649-G-A	chr3	161252649	G	A	4211686	PASS	0.95979	eas	0.5567660000000001	70	130	0.95979
chr3-161252755-ATT-A	chr3	161252755	ATT	A	43276.97	PASS	2.4262e-4	mid	2.09e-4	0	124	2.4262e-4
chr3-161252755-ATT-AT	chr3	161252755	ATT	AT	43276.97	PASS	0	none	0.01442999999999999	1	124	0.01442999999999999
chr3-161252755-ATT-ATTT	chr3	161252755	ATT	ATTT	43276.97	PASS	0	none	0.01167599999999999	1	124	0.01167599999999999
chr3-161252755-ATT-ATTTT	chr3	161252755	ATT	ATTTT	43276.97	PASS	0	none	1.47e-4	0	124	1.47e-4
chr3-161252755-ATT-ATTTTT	chr3	161252755	ATT	ATTTTT	43276.97	PASS	0	none	0	0	124	1e-6
chr3-161252755-ATT-ATTTTTTTTTTTTTT	chr3	161252755	ATT	ATTTTTTTTTTTTTT	43276.97	PASS	0	none	0	0	124	1e-6
chr3-161252985-T-C	chr3	161252985	T	C	3436	PASS	0.0013624	nfe	4.490000000000005e-4	2	92	0.0013624
chr3-161252994-C-G	chr3	161252994	C	G	246	PASS	2.86e-6	nfe	9e-6	0	86	9e-6
chr3-161252994-C-T	chr3	161252994	C	T	246	PASS	1.0621e-4	nfe	0	0	86	1.0621e-4
chr3-161253001-GCA-ACA	chr3	161253001	GCA	ACA	359292	PASS	0	none	0.073917	11	86	0.073917
chr3-161253001-GCA-G	chr3	161253001	GCA	G	359292	PASS	0	none	0	0	86	1e-6
chr3-161253110-TA-T	chr3	161253110	TA	T	35.97	VQSRTrancheINDEL97.00to99.00	0	none	0	0	18	1e-6
chr3-161253110-TA-TAA	chr3	161253110	TA	TAA	35.97	VQSRTrancheINDEL97.00to99.00	0	none	0	0	18	1e-6
chr3-161253168-T-A	chr3	161253168	T	A	1049263	PASS	0.74273	eas	0.3486999999999997	0	0	0.74273
chr3-161324776-T-A	chr3	161324776	T	A	33338	PASS	0.066999	amr	0.007032	0	82	0.066999
chr3-161325045-T-C	chr3	161325045	T	C	9040105	PASS	0.90429	eas	0.4106609999999995	72	130	0.90429
chr3-161325278-C-T	chr3	161325278	C	T	37099	PASS	0.080465	amr	0.00193999999999999	1	120	0.080465
chr3-161325311-A-G	chr3	161325311	A	G	770974	PASS	0.18611	sas	0.05310000000000001	6	124	0.18611
chr3-161325349-C-T	chr3	161325349	C	T	2841647	PASS	0.54435	eas	0.228409	38	124	0.54435
chr3-161325599-T-G	chr3	161325599	T	G	315888	PASS	0.15511	sas	0.03561300000000001	1	46	0.15511
chr3-161325723-G-A	chr3	161325723	G	A	2726	PASS	0.0063946	sas	4.03e-4	0	4	0.0063946
chr3-161325783-A-G	chr3	161325783	A	G	842776	PASS	0.48873	eas	0.18214500000000003	0	2	0.48873
chr3-161329058-G-T	chr3	161329058	G	T	131483	PASS	0.02137	afr	0.01453799999999999	4	132	0.02137
chr3-161329410-T-C	chr3	161329410	T	C	2159	PASS	1.705e-5	nfe	9e-6	1	134	1.705e-5
chr3-161329495-G-A	chr3	161329495	G	A	13049962	PASS	0.96301	eas	0.5907910000000005	75	134	0.96301
chr3-161329587-C-G	chr3	161329587	C	G	85759	PASS	0.0014086	nfe	5.870000000000004e-4	2	134	0.0014086
chr3-161329587-C-T	chr3	161329587	C	T	85759	PASS	0.0060751	nfe	0.00411	1	134	0.0060751
chr3-161329679-A-G	chr3	161329679	A	G	8771584	PASS	0.96367	eas	0.5786660000000003	75	134	0.96367
chr3-161329795-T-C	chr3	161329795	T	C	238262	PASS	0.022642	afr	0.01530099999999999	4	134	0.022642
chr3-161329932-G-T	chr3	161329932	G	T	4961707	PASS	0.53487	eas	0.3385969999999999	41	134	0.53487
chr3-161330185-T-G	chr3	161330185	T	G	10279355	PASS	0.96255	eas	0.5888160000000006	75	134	0.96255
chr3-161330186-C-T	chr3	161330186	C	T	7553940	PASS	0.6717	eas	0.4311729999999998	49	134	0.6717
chr3-161330288-C-A	chr3	161330288	C	A	400	PASS	1.8934e-4	amr	4.270000000000005e-4	0	90	4.270000000000005e-4
chr3-161330288-C-T	chr3	161330288	C	T	400	PASS	2.45e-6	nfe	9e-6	0	90	9e-6
chr3-161330321-GTTTTTTGTTTTTTTTT-*	chr3	161330321	GTTTTTTGTTTTTTTTT	*	43206	PASS	0	none	5.2999999999999994e-5	0	66	5.2999999999999994e-5
chr3-161330321-GTTTTTTGTTTTTTTTT-G	chr3	161330321	GTTTTTTGTTTTTTTTT	G	43206	PASS	5.5e-6	nfe	9e-6	0	66	9e-6
chr3-161330321-GTTTTTTGTTTTTTTTT-GT	chr3	161330321	GTTTTTTGTTTTTTTTT	GT	43206	PASS	0	none	0.00134799999999999	0	66	0.00134799999999999
chr3-161330321-GTTTTTTGTTTTTTTTT-GTT	chr3	161330321	GTTTTTTGTTTTTTTTT	GTT	43206	PASS	0	none	0.002435	0	66	0.002435
chr3-161330321-GTTTTTTGTTTTTTTTT-GTTGTTTTTTTTT	chr3	161330321	GTTTTTTGTTTTTTTTT	GTTGTTTTTTTTT	43206	PASS	0	none	0	0	66	1e-6
chr3-161330321-GTTTTTTGTTTTTTTTT-GTTT	chr3	161330321	GTTTTTTGTTTTTTTTT	GTTT	43206	PASS	0	none	6.999999999999998e-5	0	66	6.999999999999998e-5
chr3-161330321-GTTTTTTGTTTTTTTTT-GTTTT	chr3	161330321	GTTTTTTGTTTTTTTTT	GTTTT	43206	PASS	0	none	0	0	66	1e-6
chr3-161330321-GTTTTTTGTTTTTTTTT-GTTTTTT	chr3	161330321	GTTTTTTGTTTTTTTTT	GTTTTTT	43206	PASS	0	none	9e-6	0	66	9e-6
chr3-161330321-GTTTTTTGTTTTTTTTT-GTTTTTTT	chr3	161330321	GTTTTTTGTTTTTTTTT	GTTTTTTT	43206	PASS	0	none	2.2000000000000003e-5	0	66	2.2000000000000003e-5
chr3-161330321-GTTTTTTGTTTTTTTTT-GTTTTTTTGTTTTTTTTT	chr3	161330321	GTTTTTTGTTTTTTTTT	GTTTTTTTGTTTTTTTTT	43206	PASS	0	none	0.003822	0	66	0.003822
chr3-161330321-GTTTTTTGTTTTTTTTT-GTTTTTTTT	chr3	161330321	GTTTTTTGTTTTTTTTT	GTTTTTTTT	43206	PASS	0	none	0	0	66	1e-6
chr3-161330321-GTTTTTTGTTTTTTTTT-GTTTTTTTTGTTTTTTTTT	chr3	161330321	GTTTTTTGTTTTTTTTT	GTTTTTTTTGTTTTTTTTT	43206	PASS	0	none	9.620000000000004e-4	0	66	9.620000000000004e-4
chr3-161330321-GTTTTTTGTTTTTTTTT-GTTTTTTTTTGTTTTTTTTT	chr3	161330321	GTTTTTTGTTTTTTTTT	GTTTTTTTTTGTTTTTTTTT	43206	PASS	0	none	1.0799999999999996e-4	0	66	1.0799999999999996e-4
chr3-161330321-GTTTTTTGTTTTTTTTT-GTTTTTTTTTTGTTTTTTTTT	chr3	161330321	GTTTTTTGTTTTTTTTT	GTTTTTTTTTTGTTTTTTTTT	43206	PASS	0	none	3.6999999999999985e-5	0	66	3.6999999999999985e-5
chr3-161330321-GTTTTTTGTTTTTTTTT-GTTTTTTTTTTTGTTTTTTTTT	chr3	161330321	GTTTTTTGTTTTTTTTT	GTTTTTTTTTTTGTTTTTTTTT	43206	PASS	0	none	0	0	66	1e-6
chr3-161330321-GTTTTTTGTTTTTTTTT-TTTTTTTGTTTTTTTTT	chr3	161330321	GTTTTTTGTTTTTTTTT	TTTTTTTGTTTTTTTTT	43206	PASS	0	none	0.00173999999999999	0	66	0.00173999999999999
chr3-161330325-TTTG-*	chr3	161330325	TTTG	*	10396.97	VQSRTrancheINDEL95.00to96.00	0	none	0.007815	0	110	0.007815
chr3-161330325-TTTG-T	chr3	161330325	TTTG	T	10396.97	VQSRTrancheINDEL95.00to96.00	0.0076117	sas	0.005079	1	110	0.0076117
chr3-161330326-TTG-*	chr3	161330326	TTG	*	34581.97	PASS	0	none	0.01237499999999998	1	100	0.01237499999999998
chr3-161330326-TTG-T	chr3	161330326	TTG	T	34581.97	PASS	0.016465	sas	0.01224399999999998	0	100	0.016465
chr3-161330327-TG-*	chr3	161330327	TG	*	34036.97	PASS	0	none	0.024412	1	94	0.024412
chr3-161330327-TG-T	chr3	161330327	TG	T	34036.97	PASS	0.012668	sas	0.01116999999999999	0	94	0.012668
chr3-161330328-GTTTTTTTTTTT-*	chr3	161330328	GTTTTTTTTTTT	*	984631	PASS	0	none	0.02905400000000001	0	38	0.02905400000000001
chr3-161330328-GTTTTTTTTTTT-G	chr3	161330328	GTTTTTTTTTTT	G	984631	PASS	2.1484e-4	nfe	2.09e-4	0	38	2.1484e-4
chr3-161330328-GTTTTTTTTTTT-GTT	chr3	161330328	GTTTTTTTTTTT	GTT	984631	PASS	0	none	5.2999999999999994e-5	0	38	5.2999999999999994e-5
chr3-161330328-GTTTTTTTTTTT-GTTT	chr3	161330328	GTTTTTTTTTTT	GTTT	984631	PASS	0	none	2.2000000000000003e-5	0	38	2.2000000000000003e-5
chr3-161330328-GTTTTTTTTTTT-GTTTT	chr3	161330328	GTTTTTTTTTTT	GTTTT	984631	PASS	0	none	9e-6	0	38	9e-6
chr3-161330328-GTTTTTTTTTTT-GTTTTT	chr3	161330328	GTTTTTTTTTTT	GTTTTT	984631	PASS	0	none	1.47e-4	0	38	1.47e-4
chr3-161330328-GTTTTTTTTTTT-GTTTTTT	chr3	161330328	GTTTTTTTTTTT	GTTTTTT	984631	PASS	0	none	0.00106199999999999	0	38	0.00106199999999999
chr3-161330328-GTTTTTTTTTTT-GTTTTTTT	chr3	161330328	GTTTTTTTTTTT	GTTTTTTT	984631	PASS	0	none	0.00504	1	38	0.00504
chr3-161330328-GTTTTTTTTTTT-GTTTTTTTT	chr3	161330328	GTTTTTTTTTTT	GTTTTTTTT	984631	PASS	0	none	0.022017	2	38	0.022017
chr3-161330328-GTTTTTTTTTTT-GTTTTTTTTT	chr3	161330328	GTTTTTTTTTTT	GTTTTTTTTT	984631	PASS	0	none	0.06983000000000002	2	38	0.06983000000000002
chr3-161330328-GTTTTTTTTTTT-GTTTTTTTTTT	chr3	161330328	GTTTTTTTTTTT	GTTTTTTTTTT	984631	PASS	0	none	0.194451	12	38	0.194451
chr3-161330328-GTTTTTTTTTTT-GTTTTTTTTTTTT	chr3	161330328	GTTTTTTTTTTT	GTTTTTTTTTTTT	984631	PASS	0	none	0.05677400000000002	3	38	0.05677400000000002
chr3-161330328-GTTTTTTTTTTT-GTTTTTTTTTTTTT	chr3	161330328	GTTTTTTTTTTT	GTTTTTTTTTTTTT	984631	PASS	0	none	0.00864199999999998	0	38	0.00864199999999998
chr3-161330328-GTTTTTTTTTTT-GTTTTTTTTTTTTTT	chr3	161330328	GTTTTTTTTTTT	GTTTTTTTTTTTTTT	984631	PASS	0	none	0.00106199999999999	0	38	0.00106199999999999
chr3-161330328-GTTTTTTTTTTT-GTTTTTTTTTTTTTTT	chr3	161330328	GTTTTTTTTTTT	GTTTTTTTTTTTTTTT	984631	PASS	0	none	1.28e-4	0	38	1.28e-4
chr3-161330328-GTTTTTTTTTTT-GTTTTTTTTTTTTTTTT	chr3	161330328	GTTTTTTTTTTT	GTTTTTTTTTTTTTTTT	984631	PASS	0	none	7.099999999999998e-5	0	38	7.099999999999998e-5
chr3-161330328-GTTTTTTTTTTT-GTTTTTTTTTTTTTTTTT	chr3	161330328	GTTTTTTTTTTT	GTTTTTTTTTTTTTTTTT	984631	PASS	0	none	3.6999999999999985e-5	0	38	3.6999999999999985e-5
chr3-161330328-GTTTTTTTTTTT-GTTTTTTTTTTTTTTTTTT	chr3	161330328	GTTTTTTTTTTT	GTTTTTTTTTTTTTTTTTT	984631	PASS	0	none	3.3900000000000043e-4	0	38	3.3900000000000043e-4
chr3-161330328-GTTTTTTTTTTT-GTTTTTTTTTTTTTTTTTTT	chr3	161330328	GTTTTTTTTTTT	GTTTTTTTTTTTTTTTTTTT	984631	PASS	0	none	1.0799999999999998e-4	0	38	1.0799999999999998e-4
chr3-161330328-GTTTTTTTTTTT-GTTTTTTTTTTTTTTTTTTTT	chr3	161330328	GTTTTTTTTTTT	GTTTTTTTTTTTTTTTTTTTT	984631	PASS	0	none	1.28e-4	0	38	1.28e-4
chr3-161330328-GTTTTTTTTTTT-GTTTTTTTTTTTTTTTTTTTTT	chr3	161330328	GTTTTTTTTTTT	GTTTTTTTTTTTTTTTTTTTTT	984631	PASS	0	none	8.9e-5	0	38	8.9e-5
chr3-161330328-GTTTTTTTTTTT-GTTTTTTTTTTTTTTTTTTTTTT	chr3	161330328	GTTTTTTTTTTT	GTTTTTTTTTTTTTTTTTTTTTT	984631	PASS	0	none	9e-6	0	38	9e-6
chr3-161330328-GTTTTTTTTTTT-GTTTTTTTTTTTTTTTTTTTTTTT	chr3	161330328	GTTTTTTTTTTT	GTTTTTTTTTTTTTTTTTTTTTTT	984631	PASS	0	none	9e-6	0	38	9e-6
chr3-161330328-GTTTTTTTTTTT-GTTTTTTTTTTTTTTTTTTTTTTTT	chr3	161330328	GTTTTTTTTTTT	GTTTTTTTTTTTTTTTTTTTTTTTT	984631	PASS	0	none	9e-6	0	38	9e-6
chr3-161330328-GTTTTTTTTTTT-GTTTTTTTTTTTTTTTTTTTTTTTTT	chr3	161330328	GTTTTTTTTTTT	GTTTTTTTTTTTTTTTTTTTTTTTTT	984631	PASS	0	none	0	0	38	1e-6
chr3-161330328-GTTTTTTTTTTT-GTTTTTTTTTTTTTTTTTTTTTTTTTTTT	chr3	161330328	GTTTTTTTTTTT	GTTTTTTTTTTTTTTTTTTTTTTTTTTTT	984631	PASS	0	none	0	0	38	1e-6
chr3-161330328-GTTTTTTTTTTT-TTTTTTTTTTTT	chr3	161330328	GTTTTTTTTTTT	TTTTTTTTTTTT	984631	PASS	0	none	0.061115	1	38	0.061115
chr3-161330331-T-*	chr3	161330331	T	*	393	PASS	0	none	0.036348	3	72	0.036348
chr3-161330331-T-G	chr3	161330331	T	G	393	PASS	1.5229e-4	afr	2.09e-4	0	72	2.09e-4
chr3-161330332-T-*	chr3	161330332	T	*	2596	PASS	0	none	0.01107299999999999	1	104	0.01107299999999999
chr3-161330332-T-G	chr3	161330332	T	G	2596	PASS	0.0047466	afr	5.42e-4	0	104	0.0047466
chr3-161345716-T-C	chr3	161345716	T	C	1164553	PASS	0.89137	eas	0.3903259999999999	0	2	0.89137
chr3-161345716-T-TTTCTTC	chr3	161345716	T	TTTCTTC	1164553	PASS	0	none	0	0	2	1e-6
chr3-161346405-A-*	chr3	161346405	A	*	8052903	PASS	0	none	0	0	134	1e-6
chr3-161346405-A-T	chr3	161346405	A	T	8052903	PASS	0.96513	eas	0.5793430000000004	73	134	0.96513
chr3-161346503-A-G	chr3	161346503	A	G	533174	PASS	0.17065	sas	0.05663300000000002	3	128	0.17065
chr3-161429016-A-G	chr3	161429016	A	G	59200	PASS	0.047047	afr	0.004621	1	134	0.047047
chr3-161429061-GTT-*	chr3	161429061	GTT	*	2936108.97	ExcessHet	0	none	0	0	112	1e-6
chr3-161429061-GTT-G	chr3	161429061	GTT	G	2936108.97	ExcessHet	7.1448e-4	afr	0.00142299999999999	0	112	0.00142299999999999
chr3-161429061-GTT-GT	chr3	161429061	GTT	GT	2936108.97	ExcessHet	0	none	0.28446299999999985	39	112	0.28446299999999985
chr3-161429061-GTT-GTTT	chr3	161429061	GTT	GTTT	2936108.97	ExcessHet	0	none	0.141297	14	112	0.141297
chr3-161429061-GTT-GTTTT	chr3	161429061	GTT	GTTTT	2936108.97	ExcessHet	0	none	0.004362	1	112	0.004362
chr3-161429061-GTT-GTTTTT	chr3	161429061	GTT	GTTTTT	2936108.97	ExcessHet	0	none	2.2999999999999995e-4	0	112	2.2999999999999995e-4
chr3-161429061-GTT-GTTTTTTTTT	chr3	161429061	GTT	GTTTTTTTTT	2936108.97	ExcessHet	0	none	0	0	112	1e-6
chr3-161429083-GATATAT-G	chr3	161429083	GATATAT	G	1338260	ExcessHet	0	none	0	0	112	1e-6
chr3-161429083-GATATAT-GAT	chr3	161429083	GATATAT	GAT	1338260	ExcessHet	0	none	0.005387	1	112	0.005387
chr3-161429083-GATATAT-GATAT	chr3	161429083	GATATAT	GATAT	1338260	ExcessHet	0	none	0.30149099999999995	49	112	0.30149099999999995
chr3-161429083-GATATAT-GATATATAT	chr3	161429083	GATATAT	GATATATAT	1338260	ExcessHet	0	none	0.04446500000000002	1	112	0.04446500000000002
chr3-161429083-GATATAT-GATATATATAT	chr3	161429083	GATATAT	GATATATATAT	1338260	ExcessHet	0	none	4.720000000000004e-4	0	112	4.720000000000004e-4
chr3-161429083-GATATAT-GATATATATATAT	chr3	161429083	GATATAT	GATATATATATAT	1338260	ExcessHet	0	none	1.27e-4	0	112	1.27e-4
chr3-161429083-GATATAT-TATATAT	chr3	161429083	GATATAT	TATATAT	1338260	ExcessHet	0	none	0	0	112	1e-6
chr3-161429084-A-*	chr3	161429084	A	*	376	VQSRTrancheSNP99.80to99.90	0	none	0.30757699999999955	50	120	0.30757699999999955
chr3-161429084-A-T	chr3	161429084	A	T	376	VQSRTrancheSNP99.80to99.90	0	none	0	0	120	1e-6
chr3-161429085-T-*	chr3	161429085	T	*	180	VQSRTrancheSNP99.80to99.90	0	none	0.30754999999999955	50	120	0.30754999999999955
chr3-161429085-T-G	chr3	161429085	T	G	180	VQSRTrancheSNP99.80to99.90	5.8974e-4	amr	5.2999999999999994e-5	0	120	5.8974e-4
chr3-161429422-T-C	chr3	161429422	T	C	3104921	PASS	0.20613	amr	0.056268	8	134	0.20613
chr3-161429472-C-T	chr3	161429472	C	T	305766	PASS	0.0086582	nfe	0.005622	1	134	0.0086582
chr3-161429595-C-T	chr3	161429595	C	T	39567	PASS	0.0078214	sas	0.00101199999999999	1	134	0.0078214
chr3-161496687-T-C	chr3	161496687	T	C	51742	PASS	0.010487	nfe	0.005493	2	134	0.010487
chr3-161496748-A-G	chr3	161496748	A	G	1308142	PASS	0.20199	eas	0.092974	21	134	0.20199
chr3-161496965-A-G	chr3	161496965	A	G	9790	PASS	0.002132	afr	1.0799999999999996e-4	1	134	0.002132
chr3-161499024-G-A	chr3	161499024	G	A	4660486	PASS	0.32674	afr	0.3086939999999995	38	134	0.32674
chr3-161499057-C-T	chr3	161499057	C	T	5343358	PASS	0.32607	afr	0.31152999999999964	38	134	0.32607
chr3-161499072-T-C	chr3	161499072	T	C	5860366	PASS	0.32544	afr	0.3123399999999997	38	134	0.32544
chr3-161499124-T-C	chr3	161499124	T	C	7393515	PASS	0.33854	afr	0.31263699999999967	38	134	0.33854
chr3-161499208-G-C	chr3	161499208	G	C	315989	PASS	0.12244	afr	0.01235999999999998	1	134	0.12244
chr3-161502395-G-A	chr3	161502395	G	A	3031	PASS	9.1799e-4	afr	5.2999999999999994e-5	1	134	9.1799e-4
chr3-161502876-A-G	chr3	161502876	A	G	182181	PASS	0.15672	afr	0.01325199999999998	1	134	0.15672
chr3-161503031-C-A	chr3	161503031	C	A	59593	PASS	0.0084632	nfe	0.003753	1	134	0.0084632
chr3-161503490-C-T	chr3	161503490	C	T	7905	PASS	0.0013069	sas	2.2000000000000003e-5	1	134	0.0013069
chr3-161503917-A-C	chr3	161503917	A	C	14867587	PASS	0.60413	afr	0.4760669999999994	63	134	0.60413
chr3-161504060-T-*	chr3	161504060	T	*	5309741	PASS	0	none	0	0	134	1e-6
chr3-161504060-T-A	chr3	161504060	T	A	5309741	PASS	0.60005	afr	0.4385279999999999	63	134	0.60005
chr3-163478784-C-A	chr3	163478784	C	A	146701	PASS	0.24245	nfe	0.06776700000000001	0	0	0.24245
chr3-164001537-C-T	chr3	164001537	C	T	746778	PASS	0.52186	afr	0.12224400000000002	25	122	0.52186
chr3-164001539-T-TA	chr3	164001539	T	TA	636812.97	PASS	0.34997	afr	0.09801600000000002	19	122	0.34997
chr3-164002334-G-T	chr3	164002334	G	T	4696000	PASS	0.72848	afr	0.443122	24	44	0.72848
chr3-164002395-AAAC-A	chr3	164002395	AAAC	A	15725	PASS	0.0024799	nfe	0.00193699999999999	1	58	0.0024799
chr3-164002395-AAAC-AAACAAC	chr3	164002395	AAAC	AAACAAC	15725	PASS	0	none	8.9e-5	0	58	8.9e-5
chr3-164002395-AAAC-CAAC	chr3	164002395	AAAC	CAAC	15725	PASS	0	none	3.6999999999999985e-5	0	58	3.6999999999999985e-5
chr3-164002582-T-C	chr3	164002582	T	C	148576	PASS	0.027127	nfe	0.01389999999999999	3	44	0.027127
chr3-164670737-A-G	chr3	164670737	A	G	6994	PASS	0.17079	nfe	0.005422	0	0	0.17079
chr3-164978851-G-A	chr3	164978851	G	A	1235	PASS	8.6417e-4	nfe	4.710000000000004e-4	0	0	8.6417e-4
chr3-164979047-TA-T	chr3	164979047	TA	T	257453.97	PASS	0.13967	sas	0.07479300000000003	6	56	0.13967
chr3-164979294-A-G	chr3	164979294	A	G	3530398	PASS	0.56767	afr	0.175551	15	134	0.56767
chr3-164982210-C-T	chr3	164982210	C	T	3234445	PASS	0.4095	afr	0.157317	15	134	0.4095
chr3-164982255-G-A	chr3	164982255	G	A	31676	PASS	9.4279e-4	mid	0.00101199999999999	1	134	0.00101199999999999
chr3-164982503-G-A	chr3	164982503	G	A	13914	PASS	0.011619	eas	5.640000000000005e-4	2	134	0.011619
chr3-164982550-C-T	chr3	164982550	C	T	2235253	PASS	0.56325	afr	0.173315	15	134	0.56325
chr3-164982946-C-T	chr3	164982946	C	T	2317052	PASS	0.17396	sas	0.128388	13	134	0.17396
chr3-164983063-GA-AA	chr3	164983063	GA	AA	29241	PASS	0	none	0	0	134	1e-6
chr3-164983063-GA-G	chr3	164983063	GA	G	29241	PASS	3.562e-5	eas	3.6999999999999985e-5	0	134	3.6999999999999985e-5
chr3-164983063-GA-GAA	chr3	164983063	GA	GAA	29241	PASS	0	none	0.002215	2	134	0.002215
chr3-164992049-C-T	chr3	164992049	C	T	339610	PASS	0.19371	afr	0.017723	2	132	0.19371
chr3-164992252-G-A	chr3	164992252	G	A	1577236	PASS	0.048388	mid	0.03591100000000001	1	134	0.048388
chr3-164994248-T-C	chr3	164994248	T	C	370195	PASS	0.018656	nfe	0.01123499999999999	1	134	0.018656
chr3-164996401-G-C	chr3	164996401	G	C	391	PASS	0	none	0	1	132	1e-6
chr3-164996473-A-G	chr3	164996473	A	G	69435	PASS	0.0071556	nfe	0.003804	1	134	0.0071556
chr3-164996508-C-T	chr3	164996508	C	T	2744115	PASS	0.18366	sas	0.13226100000000002	13	134	0.18366
chr3-164996744-C-T	chr3	164996744	C	T	17472909	PASS	0.92352	eas	0.9169420000000004	116	134	0.92352
chr3-164998750-TA-*	chr3	164998750	TA	*	8586.97	PASS	0	none	8.9e-5	0	126	8.9e-5
chr3-164998750-TA-T	chr3	164998750	TA	T	8586.97	PASS	4.6139e-4	nfe	0.00181699999999999	0	126	0.00181699999999999
chr3-164998750-TA-TAA	chr3	164998750	TA	TAA	8586.97	PASS	0	none	0.002665	0	126	0.002665
chr3-165006779-A-G	chr3	165006779	A	G	2623514	PASS	0.18316	sas	0.12997500000000003	13	134	0.18316
chr3-165008117-C-G	chr3	165008117	C	G	151	PASS	0	none	0	1	114	1e-6
chr3-165009171-A-G	chr3	165009171	A	G	457077	PASS	0.057243	nfe	0.03391400000000001	5	132	0.057243
chr3-165012998-C-T	chr3	165012998	C	T	648566	PASS	0.024463	mid	0.01922800000000001	6	134	0.024463
chr3-165013016-T-C	chr3	165013016	T	C	4312001	PASS	0.18566	sas	0.126613	13	134	0.18566
chr3-165015049-T-C	chr3	165015049	T	C	25946	PASS	0.014352	afr	0.00139899999999999	1	134	0.014352
chr3-165015150-T-C	chr3	165015150	T	C	4119	PASS	0.0030114	afr	7.099999999999998e-5	1	134	0.0030114
chr3-165015384-C-G	chr3	165015384	C	G	59975	PASS	0.0045625	nfe	0.004212	1	134	0.0045625
chr3-165015885-C-A	chr3	165015885	C	A	330460	PASS	0.022952	nfe	0.01401299999999998	3	132	0.022952
chr3-165015885-C-G	chr3	165015885	C	G	330460	PASS	2.8571e-4	sas	2.2000000000000003e-5	0	132	2.8571e-4
chr3-165015885-C-T	chr3	165015885	C	T	330460	PASS	2.8571e-4	sas	2.2000000000000003e-5	0	132	2.8571e-4
chr3-165015933-G-A	chr3	165015933	G	A	22711688	PASS	0.84798	eas	0.7405120000000002	101	134	0.84798
chr3-165015934-T-C	chr3	165015934	T	C	743	PASS	3e-7	nfe	0	1	134	1e-6
chr3-165016232-G-A	chr3	165016232	G	A	49722	PASS	0.0050027	nfe	0.002741	2	134	0.0050027
chr3-165021112-T-A	chr3	165021112	T	A	33254	PASS	0.016557	afr	0.002015	1	134	0.016557
chr3-165021249-C-T	chr3	165021249	C	T	34417	PASS	0.0034908	nfe	0.00103599999999999	1	134	0.0034908
chr3-165021265-C-T	chr3	165021265	C	T	45143	PASS	0.0033641	nfe	0.00120499999999999	2	134	0.0033641
chr3-165023446-A-G	chr3	165023446	A	G	29126	PASS	0.015617	afr	0.002065	1	134	0.015617
chr3-165023816-C-G	chr3	165023816	C	G	36305	PASS	0.015105	afr	0.00144799999999999	1	134	0.015105
chr3-165023821-T-C	chr3	165023821	T	C	717160	PASS	0.041137	nfe	0.027381	5	134	0.041137
chr3-165030717-T-G	chr3	165030717	T	G	53190	PASS	0.01789	afr	0.002015	1	134	0.01789
chr3-165030875-GAC-*	chr3	165030875	GAC	*	105244	ExcessHet	0	none	2.9400000000000004e-4	0	100	2.9400000000000004e-4
chr3-165030875-GAC-AAC	chr3	165030875	GAC	AAC	105244	ExcessHet	0	none	0.018762	0	100	0.018762
chr3-165030875-GAC-CAC	chr3	165030875	GAC	CAC	105244	ExcessHet	0	none	8.9e-5	0	100	8.9e-5
chr3-165030875-GAC-G	chr3	165030875	GAC	G	105244	ExcessHet	7.366e-5	amr	9e-6	0	100	7.366e-5
chr3-165030875-GAC-GAAAAAAAAAAC	chr3	165030875	GAC	GAAAAAAAAAAC	105244	ExcessHet	0	none	2.2000000000000003e-5	0	100	2.2000000000000003e-5
chr3-165030875-GAC-GAAAAAAAAAC	chr3	165030875	GAC	GAAAAAAAAAC	105244	ExcessHet	0	none	3.6999999999999985e-5	0	100	3.6999999999999985e-5
chr3-165030875-GAC-GAAAAC	chr3	165030875	GAC	GAAAAC	105244	ExcessHet	0	none	0	0	100	1e-6
chr3-165030875-GAC-GAAAC	chr3	165030875	GAC	GAAAC	105244	ExcessHet	0	none	8.210000000000003e-4	0	100	8.210000000000003e-4
chr3-165030875-GAC-GAAC	chr3	165030875	GAC	GAAC	105244	ExcessHet	0	none	0.00929399999999998	1	100	0.00929399999999998
chr3-165030875-GAC-GAGAAAAAAAAC	chr3	165030875	GAC	GAGAAAAAAAAC	105244	ExcessHet	0	none	0	0	100	1e-6
chr3-165030875-GAC-TAC	chr3	165030875	GAC	TAC	105244	ExcessHet	0	none	3.6999999999999985e-5	0	100	3.6999999999999985e-5
chr3-165030877-CAAAAAAA-*	chr3	165030877	CAAAAAAA	*	2657090	ExcessHet	0	none	5.640000000000005e-4	0	120	5.640000000000005e-4
chr3-165030877-CAAAAAAA-AAAAAAAA	chr3	165030877	CAAAAAAA	AAAAAAAA	2657090	ExcessHet	0	none	0.035046	1	120	0.035046
chr3-165030877-CAAAAAAA-C	chr3	165030877	CAAAAAAA	C	2657090	ExcessHet	3.7e-7	nfe	0	0	120	1e-6
chr3-165030877-CAAAAAAA-CAA	chr3	165030877	CAAAAAAA	CAA	2657090	ExcessHet	0	none	0	0	120	1e-6
chr3-165030877-CAAAAAAA-CAAA	chr3	165030877	CAAAAAAA	CAAA	2657090	ExcessHet	0	none	1.88e-4	0	120	1.88e-4
chr3-165030877-CAAAAAAA-CAAAA	chr3	165030877	CAAAAAAA	CAAAA	2657090	ExcessHet	0	none	0.00176699999999999	0	120	0.00176699999999999
chr3-165030877-CAAAAAAA-CAAAAA	chr3	165030877	CAAAAAAA	CAAAAA	2657090	ExcessHet	0	none	0.01374499999999999	1	120	0.01374499999999999
chr3-165030877-CAAAAAAA-CAAAAAA	chr3	165030877	CAAAAAAA	CAAAAAA	2657090	ExcessHet	0	none	0.07532500000000002	9	120	0.07532500000000002
chr3-165030877-CAAAAAAA-CAAAAAAAA	chr3	165030877	CAAAAAAA	CAAAAAAAA	2657090	ExcessHet	0	none	0.319862	52	120	0.319862
chr3-165030877-CAAAAAAA-CAAAAAAAAA	chr3	165030877	CAAAAAAA	CAAAAAAAAA	2657090	ExcessHet	0	none	0.024694	0	120	0.024694
chr3-165030877-CAAAAAAA-CAAAAAAAAAA	chr3	165030877	CAAAAAAA	CAAAAAAAAAA	2657090	ExcessHet	0	none	0.00149699999999999	0	120	0.00149699999999999
chr3-165030877-CAAAAAAA-CAAAAAAAAAAA	chr3	165030877	CAAAAAAA	CAAAAAAAAAAA	2657090	ExcessHet	0	none	8.9e-5	0	120	8.9e-5
chr3-165030877-CAAAAAAA-CAAAAAAAAAAAA	chr3	165030877	CAAAAAAA	CAAAAAAAAAAAA	2657090	ExcessHet	0	none	3.6999999999999985e-5	0	120	3.6999999999999985e-5
chr3-165030877-CAAAAAAA-CAAAAAAAAAAAAA	chr3	165030877	CAAAAAAA	CAAAAAAAAAAAAA	2657090	ExcessHet	0	none	8.9e-5	0	120	8.9e-5
chr3-165030877-CAAAAAAA-CAAAAAAAAAAAAAA	chr3	165030877	CAAAAAAA	CAAAAAAAAAAAAAA	2657090	ExcessHet	0	none	3.820000000000003e-4	0	120	3.820000000000003e-4
chr3-165030877-CAAAAAAA-CAAAAAAAAAAAAAAA	chr3	165030877	CAAAAAAA	CAAAAAAAAAAAAAAA	2657090	ExcessHet	0	none	0.003523	0	120	0.003523
chr3-165030877-CAAAAAAA-CAAAAAAAAAAAAAAAA	chr3	165030877	CAAAAAAA	CAAAAAAAAAAAAAAAA	2657090	ExcessHet	0	none	0.004696	0	120	0.004696
chr3-165030877-CAAAAAAA-CAAAAAAAAAAAAAAAAA	chr3	165030877	CAAAAAAA	CAAAAAAAAAAAAAAAAA	2657090	ExcessHet	0	none	0.00120399999999999	0	120	0.00120399999999999
chr3-165030877-CAAAAAAA-CAAAAAAAAAAAAAAAAAA	chr3	165030877	CAAAAAAA	CAAAAAAAAAAAAAAAAAA	2657090	ExcessHet	0	none	2.09e-4	0	120	2.09e-4
chr3-165030877-CAAAAAAA-CAAAAAAAAAAAAAAAAAAA	chr3	165030877	CAAAAAAA	CAAAAAAAAAAAAAAAAAAA	2657090	ExcessHet	0	none	3.6999999999999985e-5	0	120	3.6999999999999985e-5
chr3-165030877-CAAAAAAA-CAAAAAAAAAAAAAAAAAAAAAAAA	chr3	165030877	CAAAAAAA	CAAAAAAAAAAAAAAAAAAAAAAAA	2657090	ExcessHet	0	none	0	0	120	1e-6
chr3-165030877-CAAAAAAA-CAAAAAAAAAAAAAAAAAAAAAAAAA	chr3	165030877	CAAAAAAA	CAAAAAAAAAAAAAAAAAAAAAAAAA	2657090	ExcessHet	0	none	9e-6	0	120	9e-6
chr3-165030877-CAAAAAAA-CAAAAAAAAAAAAAAAAAAAAAAAAAAA	chr3	165030877	CAAAAAAA	CAAAAAAAAAAAAAAAAAAAAAAAAAAA	2657090	ExcessHet	0	none	9e-6	0	120	9e-6
chr3-165030877-CAAAAAAA-CAAAAAAAAAAAAAAAAAAAAAAAAAAAA	chr3	165030877	CAAAAAAA	CAAAAAAAAAAAAAAAAAAAAAAAAAAAA	2657090	ExcessHet	0	none	0	0	120	1e-6
chr3-165030877-CAAAAAAA-CAAAAAAAAAAAAAAAAAAAAAAAAAAAAA	chr3	165030877	CAAAAAAA	CAAAAAAAAAAAAAAAAAAAAAAAAAAAAA	2657090	ExcessHet	0	none	9e-6	0	120	9e-6
chr3-165030877-CAAAAAAA-CAAAAAAAAAAAAAAAAAAAAAAAAAAAAAAAA	chr3	165030877	CAAAAAAA	CAAAAAAAAAAAAAAAAAAAAAAAAAAAAAAAA	2657090	ExcessHet	0	none	0	0	120	1e-6
chr3-165030877-CAAAAAAA-CAAAAAAAAAAAAAAAAAAAAAAAAAAAAAAAAA	chr3	165030877	CAAAAAAA	CAAAAAAAAAAAAAAAAAAAAAAAAAAAAAAAAA	2657090	ExcessHet	0	none	0	0	120	1e-6
chr3-165030877-CAAAAAAA-CAAAAAAAAAAAAAAAAAAAAAAAAAAAAAAAAAA	chr3	165030877	CAAAAAAA	CAAAAAAAAAAAAAAAAAAAAAAAAAAAAAAAAAA	2657090	ExcessHet	0	none	0	0	120	1e-6
chr3-165030877-CAAAAAAA-CAAAAAAAAAAAAAAAAAAAAAAAAAAAAAAAAAAACAAAAAAAAAAAAAA	chr3	165030877	CAAAAAAA	CAAAAAAAAAAAAAAAAAAAAAAAAAAAAAAAAAAACAAAAAAAAAAAAAA	2657090	ExcessHet	0	none	0	0	120	1e-6
chr3-165030877-CAAAAAAA-CAAAAAAAAAAAAAAGAATAAAAAAAAAAAAAAAAAAAA	chr3	165030877	CAAAAAAA	CAAAAAAAAAAAAAAGAATAAAAAAAAAAAAAAAAAAAA	2657090	ExcessHet	0	none	0	0	120	1e-6
chr3-165030877-CAAAAAAA-CAAAAAAAAAAAAAGAAAAAAATAAAAAAAAAAAAAAAAAAAAAAAAAAA	chr3	165030877	CAAAAAAA	CAAAAAAAAAAAAAGAAAAAAATAAAAAAAAAAAAAAAAAAAAAAAAAAA	2657090	ExcessHet	0	none	0	0	120	1e-6
chr3-165030877-CAAAAAAA-CAAAAAAAAAAAAATAAAAAAAGAAAAAAAAAAAAAAAAAAAACAAAAAAAAAAAAAAAAAA	chr3	165030877	CAAAAAAA	CAAAAAAAAAAAAATAAAAAAAGAAAAAAAAAAAAAAAAAAAACAAAAAAAAAAAAAAAAAA	2657090	ExcessHet	0	none	0	0	120	1e-6
chr3-165030877-CAAAAAAA-CAAAAAAAAAAAAGAAAAAAAAAAAAAAAAA	chr3	165030877	CAAAAAAA	CAAAAAAAAAAAAGAAAAAAAAAAAAAAAAA	2657090	ExcessHet	0	none	0	0	120	1e-6
chr3-165030877-CAAAAAAA-CGAAAAAAAAAAAAAAA	chr3	165030877	CAAAAAAA	CGAAAAAAAAAAAAAAA	2657090	ExcessHet	0	none	0	0	120	1e-6
chr3-165030877-CAAAAAAA-CTATAAAAAAAAAAAAA	chr3	165030877	CAAAAAAA	CTATAAAAAAAAAAAAA	2657090	ExcessHet	0	none	0	0	120	1e-6
chr3-165030878-A-*	chr3	165030878	A	*	37	PASS	0	none	0.09136600000000002	10	70	0.09136600000000002
chr3-165030878-A-AAAAAAAAAAAAAAAAAAAAAAAAAAAAAAAAAAAC	chr3	165030878	A	AAAAAAAAAAAAAAAAAAAAAAAAAAAAAAAAAAAC	37	PASS	0	none	0	0	70	1e-6
chr3-165030878-A-C	chr3	165030878	A	C	37	PASS	0	none	0	0	70	1e-6
chr3-165030899-GAA-*	chr3	165030899	GAA	*	150335	ExcessHet	0	none	2.2899999999999996e-4	0	72	2.2899999999999996e-4
chr3-165030899-GAA-AAA	chr3	165030899	GAA	AAA	150335	ExcessHet	0	none	0.006953	0	72	0.006953
chr3-165030899-GAA-CAA	chr3	165030899	GAA	CAA	150335	ExcessHet	0	none	2.2000000000000003e-5	0	72	2.2000000000000003e-5
chr3-165030899-GAA-G	chr3	165030899	GAA	G	150335	ExcessHet	0	none	0	0	72	1e-6
chr3-165030899-GAA-GA	chr3	165030899	GAA	GA	150335	ExcessHet	0	none	0.004103	0	72	0.004103
chr3-165030899-GAA-GAAA	chr3	165030899	GAA	GAAA	150335	ExcessHet	0	none	0.112927	7	72	0.112927
chr3-165030899-GAA-GAAAA	chr3	165030899	GAA	GAAAA	150335	ExcessHet	0	none	0.00137299999999999	0	72	0.00137299999999999
chr3-165030899-GAA-GAAAAA	chr3	165030899	GAA	GAAAAA	150335	ExcessHet	0	none	0	0	72	1e-6
chr3-165030899-GAA-GAAAAAA	chr3	165030899	GAA	GAAAAAA	150335	ExcessHet	0	none	0	0	72	1e-6
chr3-165030899-GAA-GAAAAAAAAAA	chr3	165030899	GAA	GAAAAAAAAAA	150335	ExcessHet	0	none	3.6999999999999985e-5	0	72	3.6999999999999985e-5
chr3-165030899-GAA-GAAAAAAAAAAAAAAAAAAA	chr3	165030899	GAA	GAAAAAAAAAAAAAAAAAAA	150335	ExcessHet	0	none	0	0	72	1e-6
chr3-165030899-GAA-GAAAAAAAAAAAAAAAAAAAAAAAAAAAATAA	chr3	165030899	GAA	GAAAAAAAAAAAAAAAAAAAAAAAAAAAATAA	150335	ExcessHet	0	none	0	0	72	1e-6
chr3-165030899-GAA-GAAAAAAAAAAAAAAAAGAAAAAAAAAA	chr3	165030899	GAA	GAAAAAAAAAAAAAAAAGAAAAAAAAAA	150335	ExcessHet	0	none	0	0	72	1e-6
chr3-165030899-GAA-GAAAAAAAAAAAACAAAAAAAAAA	chr3	165030899	GAA	GAAAAAAAAAAAACAAAAAAAAAA	150335	ExcessHet	0	none	0	0	72	1e-6
chr3-165030899-GAA-TAA	chr3	165030899	GAA	TAA	150335	ExcessHet	0	none	0	0	72	1e-6
chr3-165030990-C-G	chr3	165030990	C	G	272	PASS	7.3342e-4	amr	0	1	134	7.3342e-4
chr3-165032813-C-T	chr3	165032813	C	T	2170	PASS	1.6285e-4	nfe	5.2999999999999994e-5	1	132	1.6285e-4
chr3-165033531-T-A	chr3	165033531	T	A	1554181	PASS	0.29831	mid	0.226841	33	132	0.29831
chr3-165033566-CCAAA-C	chr3	165033566	CCAAA	C	19786.97	PASS	0.014725	afr	0.00127799999999999	1	134	0.014725
chr3-165036294-T-C	chr3	165036294	T	C	5867	PASS	0.0048136	afr	4.05e-4	1	134	0.0048136
chr3-165036353-G-C	chr3	165036353	G	C	4864	PASS	2.5891e-4	nfe	7.099999999999998e-5	1	134	2.5891e-4
chr3-165036370-G-A	chr3	165036370	G	A	24829	PASS	0.015327	afr	9.640000000000004e-4	1	134	0.015327
chr3-165037874-T-A	chr3	165037874	T	A	2060	PASS	1.0379e-4	sas	0	1	134	1.0379e-4
chr3-165037876-T-C	chr3	165037876	T	C	2551222	PASS	0.17382	sas	0.123978	12	134	0.17382
chr3-165038167-ATT-A	chr3	165038167	ATT	A	45566	ExcessHet	0	none	0	0	122	1e-6
chr3-165038167-ATT-AT	chr3	165038167	ATT	AT	45566	ExcessHet	0	none	0.00922099999999998	3	122	0.00922099999999998
chr3-165038167-ATT-ATTT	chr3	165038167	ATT	ATTT	45566	ExcessHet	0	none	0.02546300000000001	1	122	0.02546300000000001
chr3-165038167-ATT-ATTTT	chr3	165038167	ATT	ATTTT	45566	ExcessHet	0	none	5.2999999999999994e-5	0	122	5.2999999999999994e-5
chr3-165038167-ATT-TTT	chr3	165038167	ATT	TTT	45566	ExcessHet	0	none	0	0	122	1e-6
chr3-165039743-G-T	chr3	165039743	G	T	32591	PASS	0.012368	afr	0.00191599999999999	1	134	0.012368
chr3-165039873-C-A	chr3	165039873	C	A	100632	PASS	0	none	2.2000000000000003e-5	0	126	2.2000000000000003e-5
chr3-165039873-C-T	chr3	165039873	C	T	100632	PASS	0.033119	afr	0.003043	1	126	0.033119
chr3-165040111-T-C	chr3	165040111	T	C	949	PASS	1.2899e-4	nfe	2.2000000000000003e-5	1	134	1.2899e-4
chr3-165040842-G-A	chr3	165040842	G	A	8080104	PASS	0.82527	eas	0.5841870000000005	77	134	0.82527
chr3-165041202-G-GT	chr3	165041202	G	GT	166027.97	PASS	0.016369	nfe	0.01204599999999999	4	134	0.016369
chr3-165042983-T-C	chr3	165042983	T	C	6708931	PASS	0.74556	eas	0.3034809999999993	47	134	0.74556
chr3-165043031-C-T	chr3	165043031	C	T	6499	PASS	6.6681e-4	nfe	1.27e-4	1	134	6.6681e-4
chr3-165043325-A-G	chr3	165043325	A	G	8091225	PASS	0.82849	eas	0.5734430000000004	77	134	0.82849
chr3-165043325-A-T	chr3	165043325	A	T	8091225	PASS	3.02e-6	nfe	9e-6	0	134	9e-6
chr3-165046931-C-A	chr3	165046931	C	A	17124332	PASS	0.82381	eas	0.5848370000000005	77	134	0.82381
chr3-165046931-C-T	chr3	165046931	C	T	17124332	PASS	1.4385e-4	sas	5.2999999999999994e-5	0	134	1.4385e-4
chr3-165046998-A-C	chr3	165046998	A	C	19541	PASS	0.0028516	nfe	8.450000000000003e-4	1	134	0.0028516
chr3-165047079-A-G	chr3	165047079	A	G	6366	PASS	0.0059714	afr	2.5100000000000014e-4	1	134	0.0059714
chr3-165049019-TTC-T	chr3	165049019	TTC	T	14010337.97	PASS	4.3534e-4	afr	2.09e-4	0	132	4.3534e-4
chr3-165049019-TTC-TAATC	chr3	165049019	TTC	TAATC	14010337.97	PASS	0	none	0.5875120000000005	77	132	0.5875120000000005
chr3-165049020-TC-*	chr3	165049020	TC	*	14198292	PASS	0	none	2.09e-4	0	132	2.09e-4
chr3-165049020-TC-AC	chr3	165049020	TC	AC	14198292	PASS	0	none	0	0	132	1e-6
chr3-165049020-TC-T	chr3	165049020	TC	T	14198292	PASS	0.82588	eas	0.5875390000000005	77	132	0.82588
chr3-165049020-TC-TAAC	chr3	165049020	TC	TAAC	14198292	PASS	0	none	0	0	132	1e-6
chr3-165049021-C-*	chr3	165049021	C	*	175496	PASS	0	none	0.5878900000000005	77	132	0.5878900000000005
chr3-165049021-C-A	chr3	165049021	C	A	175496	PASS	2.486e-5	sas	0	0	132	2.486e-5
chr3-165049021-C-CT	chr3	165049021	C	CT	175496	PASS	0.17843	afr	0.006344	1	132	0.17843
chr3-165049021-C-T	chr3	165049021	C	T	175496	PASS	0	none	2.2000000000000003e-5	0	132	2.2000000000000003e-5
chr3-165049028-C-*	chr3	165049028	C	*	14409097	PASS	0	none	0	0	134	1e-6
chr3-165049028-C-A	chr3	165049028	C	A	14409097	PASS	0.82634	eas	0.5880040000000005	78	134	0.82634
chr3-165049047-T-C	chr3	165049047	T	C	12107782	PASS	0.82657	eas	0.5955550000000006	79	134	0.82657
chr3-165049360-T-C	chr3	165049360	T	C	7915437	PASS	0.8282	eas	0.5925780000000006	79	134	0.8282
chr3-165049659-A-G	chr3	165049659	A	G	9683	PASS	6.4263e-4	nfe	6.340000000000003e-4	1	132	6.4263e-4
chr3-165055169-C-T	chr3	165055169	C	T	12243778	PASS	0.82464	eas	0.5899790000000005	78	134	0.82464
chr3-165055269-G-A	chr3	165055269	G	A	17072451	PASS	0.82476	eas	0.5901960000000005	78	134	0.82476
chr3-165055392-TA-AA	chr3	165055392	TA	AA	9345	VQSRTrancheINDEL95.00to96.00	0	none	7.099999999999998e-5	0	132	7.099999999999998e-5
chr3-165055392-TA-T	chr3	165055392	TA	T	9345	VQSRTrancheINDEL95.00to96.00	0.0013059	amr	0.004237	1	132	0.004237
chr3-165055392-TA-TAA	chr3	165055392	TA	TAA	9345	VQSRTrancheINDEL95.00to96.00	0	none	0.002165	0	132	0.002165
chr3-165058818-C-A	chr3	165058818	C	A	411	PASS	1.883e-5	nfe	5.180000000000002e-4	0	122	5.180000000000002e-4
chr3-165058818-C-G	chr3	165058818	C	G	411	PASS	0	none	9e-6	0	122	9e-6
chr3-165058818-C-T	chr3	165058818	C	T	411	PASS	0	none	9e-6	0	122	9e-6
chr3-165058825-A-T	chr3	165058825	A	T	127596	PASS	0.042076	sas	0.00922399999999998	1	134	0.042076
chr3-165058859-TACACACAC-CACACACAC	chr3	165058859	TACACACAC	CACACACAC	18989925	PASS	0	none	1.6699999999999994e-4	0	128	1.6699999999999994e-4
chr3-165058859-TACACACAC-T	chr3	165058859	TACACACAC	T	18989925	PASS	2.79e-6	nfe	9e-6	0	128	9e-6
chr3-165058859-TACACACAC-TAC	chr3	165058859	TACACACAC	TAC	18989925	PASS	0	none	0	0	128	1e-6
chr3-165058859-TACACACAC-TACAC	chr3	165058859	TACACACAC	TACAC	18989925	PASS	0	none	1.27e-4	1	128	1.27e-4
chr3-165058859-TACACACAC-TACACAC	chr3	165058859	TACACACAC	TACACAC	18989925	PASS	0	none	0.005364	1	128	0.005364
chr3-165058859-TACACACAC-TACACACACAC	chr3	165058859	TACACACAC	TACACACACAC	18989925	PASS	0	none	0.007248	2	128	0.007248
chr3-165058859-TACACACAC-TACACACACACAC	chr3	165058859	TACACACAC	TACACACACACAC	18989925	PASS	0	none	0.086172	10	128	0.086172
chr3-165058859-TACACACAC-TACACACACACACAC	chr3	165058859	TACACACAC	TACACACACACACAC	18989925	PASS	0	none	0.30902099999999955	35	128	0.30902099999999955
chr3-165058859-TACACACAC-TACACACACACACACAC	chr3	165058859	TACACACAC	TACACACACACACACAC	18989925	PASS	0	none	0.25133699999999937	35	128	0.25133699999999937
chr3-165058859-TACACACAC-TACACACACACACACACAC	chr3	165058859	TACACACAC	TACACACACACACACACAC	18989925	PASS	0	none	0.04299100000000001	3	128	0.04299100000000001
chr3-165058859-TACACACAC-TACACACACACACACACACAC	chr3	165058859	TACACACAC	TACACACACACACACACACAC	18989925	PASS	0	none	0.102596	19	128	0.102596
chr3-165058859-TACACACAC-TACACACACACACACACACACAC	chr3	165058859	TACACACAC	TACACACACACACACACACACAC	18989925	PASS	0	none	0.07633300000000001	6	128	0.07633300000000001
chr3-165058859-TACACACAC-TACACACACACACACACACACACAC	chr3	165058859	TACACACAC	TACACACACACACACACACACACAC	18989925	PASS	0	none	0.00943099999999999	0	128	0.00943099999999999
chr3-165058859-TACACACAC-TACACACACACACACACACACACACAC	chr3	165058859	TACACACAC	TACACACACACACACACACACACACAC	18989925	PASS	0	none	6.330000000000003e-4	0	128	6.330000000000003e-4
chr3-165058859-TACACACAC-TACACACACACACACACACACACACACAC	chr3	165058859	TACACACAC	TACACACACACACACACACACACACACAC	18989925	PASS	0	none	7.099999999999998e-5	0	128	7.099999999999998e-5
chr3-165058859-TACACACAC-TACACACACACACACACACACACACACACAC	chr3	165058859	TACACACAC	TACACACACACACACACACACACACACACAC	18989925	PASS	0	none	9e-6	0	128	9e-6
chr3-165058859-TACACACAC-TACATACACACACACACACAC	chr3	165058859	TACACACAC	TACATACACACACACACACAC	18989925	PASS	0	none	0	0	128	1e-6
chr3-165058888-G-*	chr3	165058888	G	*	15869	PASS	0	none	9e-6	0	22	9e-6
chr3-165058888-G-A	chr3	165058888	G	A	15869	PASS	0.017781	nfe	0.003109	1	22	0.017781
chr3-165058888-G-C	chr3	165058888	G	C	15869	PASS	7.686e-5	nfe	9e-6	0	22	7.686e-5
chr3-165058888-G-T	chr3	165058888	G	T	15869	PASS	5.9915e-4	nfe	1.0799999999999996e-4	0	22	5.9915e-4
chr3-165059059-TCGACCTA-T	chr3	165059059	TCGACCTA	T	1030.97	VQSRTrancheINDEL99.50to99.90	0	none	0	1	134	1e-6
chr3-165059125-C-CAT	chr3	165059125	C	CAT	53805759	PASS	0.82494	eas	0.5905210000000005	78	134	0.82494
chr3-165059125-C-T	chr3	165059125	C	T	53805759	PASS	4.2122e-4	afr	1.47e-4	0	134	4.2122e-4
chr3-165059141-A-G	chr3	165059141	A	G	757	PASS	4.55e-6	nfe	0	1	134	4.55e-6
chr3-165059889-T-G	chr3	165059889	T	G	20141342	PASS	0.82474	eas	0.5896550000000006	78	134	0.82474
chr3-165060116-A-C	chr3	165060116	A	C	1698	PASS	8.775e-5	nfe	2.2000000000000003e-5	1	134	8.775e-5
chr3-165060116-A-T	chr3	165060116	A	T	1698	PASS	2.13e-6	nfe	0	0	134	2.13e-6
chr3-165062567-G-T	chr3	165062567	G	T	288	PASS	9.4e-6	amr	2.5100000000000014e-4	1	122	2.5100000000000014e-4
chr3-165062587-C-A	chr3	165062587	C	A	1604	PASS	1.9964e-4	nfe	0.00101099999999999	0	104	0.00101099999999999
chr3-165062593-G-T	chr3	165062593	G	T	1980	PASS	1.4538e-4	nfe	0.00120399999999999	2	104	0.00120399999999999
chr3-165063566-C-A	chr3	165063566	C	A	8463	PASS	5.8e-7	nfe	0	0	132	1e-6
chr3-165063566-C-T	chr3	165063566	C	T	8463	PASS	0.0035694	afr	5.180000000000002e-4	1	132	0.0035694
chr3-165063580-G-*	chr3	165063580	G	*	7215389	PASS	0	none	0	0	132	1e-6
chr3-165063580-G-A	chr3	165063580	G	A	7215389	PASS	0.82572	eas	0.5860770000000005	76	132	0.82572
chr3-165063596-GATTAT-AATTAT	chr3	165063596	GATTAT	AATTAT	23404	PASS	0	none	0.001991	1	132	0.001991
chr3-165063596-GATTAT-G	chr3	165063596	GATTAT	G	23404	PASS	0	none	2.2000000000000003e-5	0	132	2.2000000000000003e-5
chr3-165063596-GATTAT-TATTAT	chr3	165063596	GATTAT	TATTAT	23404	PASS	0	none	3.6999999999999985e-5	0	132	3.6999999999999985e-5
chr3-165065377-T-C	chr3	165065377	T	C	10862788	PASS	0.82548	eas	0.5883280000000005	78	134	0.82548
chr3-165065464-AATATATATATATATATATAT-*	chr3	165065464	AATATATATATATATATATAT	*	239823	PASS	0	none	9e-6	0	38	9e-6
chr3-165065464-AATATATATATATATATATAT-A	chr3	165065464	AATATATATATATATATATAT	A	239823	PASS	0.0011776	sas	9e-6	0	38	0.0011776
chr3-165065464-AATATATATATATATATATAT-AAT	chr3	165065464	AATATATATATATATATATAT	AAT	239823	PASS	0	none	6.780000000000002e-4	0	38	6.780000000000002e-4
chr3-165065464-AATATATATATATATATATAT-AATAT	chr3	165065464	AATATATATATATATATATAT	AATAT	239823	PASS	0	none	5.2999999999999994e-5	0	38	5.2999999999999994e-5
chr3-165065464-AATATATATATATATATATAT-AATATAT	chr3	165065464	AATATATATATATATATATAT	AATATAT	239823	PASS	0	none	1.27e-4	0	38	1.27e-4
chr3-165065464-AATATATATATATATATATAT-AATATATAGATATATATATATATATATAT	chr3	165065464	AATATATATATATATATATAT	AATATATAGATATATATATATATATATAT	239823	PASS	0	none	3.6999999999999985e-5	0	38	3.6999999999999985e-5
chr3-165065464-AATATATATATATATATATAT-AATATATAGATATATATATATATATATATAT	chr3	165065464	AATATATATATATATATATAT	AATATATAGATATATATATATATATATATAT	239823	PASS	0	none	9e-6	0	38	9e-6
chr3-165065464-AATATATATATATATATATAT-AATATATAGATATATATATATATATATATATAT	chr3	165065464	AATATATATATATATATATAT	AATATATAGATATATATATATATATATATATAT	239823	PASS	0	none	0	0	38	1e-6
chr3-165065464-AATATATATATATATATATAT-AATATATAGATATATATATATATATATATATATATATATAT	chr3	165065464	AATATATATATATATATATAT	AATATATAGATATATATATATATATATATATATATATATAT	239823	PASS	0	none	0	0	38	1e-6
chr3-165065464-AATATATATATATATATATAT-AATATATAGATATATATATATATATATATATATATATATATATAT	chr3	165065464	AATATATATATATATATATAT	AATATATAGATATATATATATATATATATATATATATATATATAT	239823	PASS	0	none	0	0	38	1e-6
chr3-165065464-AATATATATATATATATATAT-AATATATAGATATATATATATATATATATATATATATATATATATAT	chr3	165065464	AATATATATATATATATATAT	AATATATAGATATATATATATATATATATATATATATATATATATAT	239823	PASS	0	none	0	0	38	1e-6
chr3-165065464-AATATATATATATATATATAT-AATATATAT	chr3	165065464	AATATATATATATATATATAT	AATATATAT	239823	PASS	0	none	3.6999999999999985e-5	0	38	3.6999999999999985e-5
chr3-165065464-AATATATATATATATATATAT-AATATATATAT	chr3	165065464	AATATATATATATATATATAT	AATATATATAT	239823	PASS	0	none	8.9e-5	0	38	8.9e-5
chr3-165065464-AATATATATATATATATATAT-AATATATATATAT	chr3	165065464	AATATATATATATATATATAT	AATATATATATAT	239823	PASS	0	none	0.00191099999999999	0	38	0.00191099999999999
chr3-165065464-AATATATATATATATATATAT-AATATATATATATAT	chr3	165065464	AATATATATATATATATATAT	AATATATATATATAT	239823	PASS	0	none	5.4e-4	0	38	5.4e-4
chr3-165065464-AATATATATATATATATATAT-AATATATATATATATAT	chr3	165065464	AATATATATATATATATATAT	AATATATATATATATAT	239823	PASS	0	none	0.002834	1	38	0.002834
chr3-165065464-AATATATATATATATATATAT-AATATATATATATATATAT	chr3	165065464	AATATATATATATATATATAT	AATATATATATATATATAT	239823	PASS	0	none	0.027257	11	38	0.027257
chr3-165065464-AATATATATATATATATATAT-AATATATATATATATATATATAT	chr3	165065464	AATATATATATATATATATAT	AATATATATATATATATATATAT	239823	PASS	0	none	0.00173899999999999	1	38	0.00173899999999999
chr3-165065464-AATATATATATATATATATAT-AATATATATATATATATATATATAT	chr3	165065464	AATATATATATATATATATAT	AATATATATATATATATATATATAT	239823	PASS	0	none	0.00178799999999999	0	38	0.00178799999999999
chr3-165065464-AATATATATATATATATATAT-AATATATATATATATATATATATATAT	chr3	165065464	AATATATATATATATATATAT	AATATATATATATATATATATATATAT	239823	PASS	0	none	0.00146899999999999	0	38	0.00146899999999999
chr3-165065464-AATATATATATATATATATAT-AATATATATATATATATATATATATATAT	chr3	165065464	AATATATATATATATATATAT	AATATATATATATATATATATATATATAT	239823	PASS	0	none	0.00124999999999999	0	38	0.00124999999999999
chr3-165065464-AATATATATATATATATATAT-AATATATATATATATATATATATATATATAT	chr3	165065464	AATATATATATATATATATAT	AATATATATATATATATATATATATATATAT	239823	PASS	0	none	8.900000000000005e-4	0	38	8.900000000000005e-4
chr3-165065464-AATATATATATATATATATAT-AATATATATATATATATATATATATATATATAT	chr3	165065464	AATATATATATATATATATAT	AATATATATATATATATATATATATATATATAT	239823	PASS	0	none	6.550000000000003e-4	0	38	6.550000000000003e-4
chr3-165065464-AATATATATATATATATATAT-AATATATATATATATATATATATATATATATATAT	chr3	165065464	AATATATATATATATATATAT	AATATATATATATATATATATATATATATATATAT	239823	PASS	0	none	2.9400000000000004e-4	0	38	2.9400000000000004e-4
chr3-165065464-AATATATATATATATATATAT-AATATATATATATATATATATATATATATATATATAT	chr3	165065464	AATATATATATATATATATAT	AATATATATATATATATATATATATATATATATATAT	239823	PASS	0	none	9.380000000000004e-4	0	38	9.380000000000004e-4
chr3-165065464-AATATATATATATATATATAT-AATATATATATATATATATATATATATATATATATATAT	chr3	165065464	AATATATATATATATATATAT	AATATATATATATATATATATATATATATATATATATAT	239823	PASS	0	none	0.00141999999999999	0	38	0.00141999999999999
chr3-165065464-AATATATATATATATATATAT-AATATATATATATATATATATATATATATATATATATATAT	chr3	165065464	AATATATATATATATATATAT	AATATATATATATATATATATATATATATATATATATATAT	239823	PASS	0	none	0.00191099999999999	0	38	0.00191099999999999
chr3-165065464-AATATATATATATATATATAT-AATATATATATATATATATATATATATATATATATATATATAT	chr3	165065464	AATATATATATATATATATAT	AATATATATATATATATATATATATATATATATATATATATAT	239823	PASS	0	none	0.00134699999999999	0	38	0.00134699999999999
chr3-165065464-AATATATATATATATATATAT-AATATATATATATATATATATATATATATATATATATATATATAT	chr3	165065464	AATATATATATATATATATAT	AATATATATATATATATATATATATATATATATATATATATATAT	239823	PASS	0	none	8.900000000000005e-4	0	38	8.900000000000005e-4
chr3-165065464-AATATATATATATATATATAT-AATATATATATATATATATATATATATATATATATATATATATATAT	chr3	165065464	AATATATATATATATATATAT	AATATATATATATATATATATATATATATATATATATATATATATAT	239823	PASS	0	none	5.4e-4	1	38	5.4e-4
chr3-165065464-AATATATATATATATATATAT-AATATATATATATATATATATATATATATATATATATATATATATATAT	chr3	165065464	AATATATATATATATATATAT	AATATATATATATATATATATATATATATATATATATATATATATATAT	239823	PASS	0	none	3.3700000000000044e-4	0	38	3.3700000000000044e-4
chr3-165065464-AATATATATATATATATATAT-AATATATATATATATATATATATATATATATATATATATATATATATATAT	chr3	165065464	AATATATATATATATATATAT	AATATATATATATATATATATATATATATATATATATATATATATATATAT	239823	PASS	0	none	5.2999999999999994e-5	0	38	5.2999999999999994e-5
chr3-165065464-AATATATATATATATATATAT-AATATATATATATATATATATATATATATATATATATATATATATATATATAT	chr3	165065464	AATATATATATATATATATAT	AATATATATATATATATATATATATATATATATATATATATATATATATATAT	239823	PASS	0	none	9e-6	0	38	9e-6
chr3-165065464-AATATATATATATATATATAT-AATATATATATATATATATATATATATATATATATATATATATATATATATATAT	chr3	165065464	AATATATATATATATATATAT	AATATATATATATATATATATATATATATATATATATATATATATATATATATAT	239823	PASS	0	none	0	0	38	1e-6
chr3-165065464-AATATATATATATATATATAT-AATATATATATATATATATATATATATATATATATATATATATATATATATATATATATAT	chr3	165065464	AATATATATATATATATATAT	AATATATATATATATATATATATATATATATATATATATATATATATATATATATATATAT	239823	PASS	0	none	2.2000000000000003e-5	0	38	2.2000000000000003e-5
chr3-165065464-AATATATATATATATATATAT-ATATATATATATATATATATATATATATATATAT	chr3	165065464	AATATATATATATATATATAT	ATATATATATATATATATATATATATATATATAT	239823	PASS	0	none	0	0	38	1e-6
chr3-165065464-AATATATATATATATATATAT-ATATATATATATATATATATATATATATATATATATATAT	chr3	165065464	AATATATATATATATATATAT	ATATATATATATATATATATATATATATATATATATATAT	239823	PASS	0	none	0	0	38	1e-6
chr3-165065464-AATATATATATATATATATAT-GATATATATATATATATATAT	chr3	165065464	AATATATATATATATATATAT	GATATATATATATATATATAT	239823	PASS	0	none	0	0	38	1e-6
chr3-165065464-AATATATATATATATATATAT-TATATATATATATATATATAT	chr3	165065464	AATATATATATATATATATAT	TATATATATATATATATATAT	239823	PASS	0	none	3.6999999999999985e-5	0	38	3.6999999999999985e-5
chr3-165065466-T-*	chr3	165065466	T	*	5025.97	PASS	0	none	0.03510700000000002	12	44	0.03510700000000002
chr3-165065466-T-TATATAG	chr3	165065466	T	TATATAG	5025.97	PASS	0.0077044	afr	7.490000000000004e-4	0	44	0.0077044
chr3-165065468-T-*	chr3	165065468	T	*	29830	PASS	0	none	0.007465	2	44	0.007465
chr3-165065468-T-C	chr3	165065468	T	C	29830	PASS	1.4172e-4	amr	9e-6	0	44	1.4172e-4
chr3-165065468-T-TATAG	chr3	165065468	T	TATAG	29830	PASS	0.045531	afr	0.005968	1	44	0.045531
chr3-165065470-T-*	chr3	165065470	T	*	238232	PASS	0	none	0.004176	0	44	0.004176
chr3-165065470-T-C	chr3	165065470	T	C	238232	PASS	0	none	0	0	44	1e-6
chr3-165065470-T-TAG	chr3	165065470	T	TAG	238232	PASS	0.27928	sas	0.041807	11	44	0.27928
chr3-165065472-TA-*	chr3	165065472	TA	*	2149687	PASS	0	none	0.003567	0	46	0.003567
chr3-165065472-TA-AA	chr3	165065472	TA	AA	2149687	PASS	0	none	0	0	46	1e-6
chr3-165065472-TA-CA	chr3	165065472	TA	CA	2149687	PASS	0	none	2.2000000000000003e-5	0	46	2.2000000000000003e-5
chr3-165065472-TA-GA	chr3	165065472	TA	GA	2149687	PASS	0	none	0.3282829999999996	22	46	0.3282829999999996
chr3-165065472-TA-T	chr3	165065472	TA	T	2149687	PASS	2.92e-6	nfe	0	0	46	2.92e-6
chr3-165065474-T-*	chr3	165065474	T	*	137516	PASS	0	none	9.869999999999992e-4	0	46	9.869999999999992e-4
chr3-165065474-T-A	chr3	165065474	T	A	137516	PASS	0	none	0	0	46	1e-6
chr3-165065474-T-C	chr3	165065474	T	C	137516	PASS	0	none	0	0	46	1e-6
chr3-165065474-T-G	chr3	165065474	T	G	137516	PASS	0.15941	sas	0.02657400000000001	13	46	0.15941
chr3-165065474-T-TATC	chr3	165065474	T	TATC	137516	PASS	0	none	0	0	46	1e-6
chr3-165065476-T-*	chr3	165065476	T	*	22243	PASS	0	none	7.970000000000003e-4	0	62	7.970000000000003e-4
chr3-165065476-T-C	chr3	165065476	T	C	22243	PASS	3.4e-6	nfe	2.2000000000000003e-5	0	62	2.2000000000000003e-5
chr3-165065476-T-G	chr3	165065476	T	G	22243	PASS	0.012459	sas	0.003141	2	62	0.012459
chr3-165067408-C-T	chr3	165067408	C	T	1101764	PASS	0.10272	afr	0.03945300000000001	2	134	0.10272
chr3-165067550-G-A	chr3	165067550	G	A	10535684	PASS	0.82587	eas	0.5955820000000006	79	134	0.82587
chr3-165068594-C-A	chr3	165068594	C	A	13715352	PASS	0.82729	eas	0.5893910000000004	73	126	0.82729
chr3-165068608-T-C	chr3	165068608	T	C	15769803	VQSRTrancheINDEL99.00to99.50	0.82776	eas	0.5893690000000005	75	128	0.82776
chr3-165068608-T-TC	chr3	165068608	T	TC	15769803	VQSRTrancheINDEL99.00to99.50	0	none	9e-6	0	128	9e-6
chr3-165068621-C-A	chr3	165068621	C	A	99482	PASS	0.006426	nfe	0.003727	2	130	0.006426
chr3-165068625-A-G	chr3	165068625	A	G	18041664	PASS	0.82767	eas	0.5893520000000005	78	132	0.82767
chr3-165068718-G-A	chr3	165068718	G	A	151970	PASS	0.054214	afr	0.00539	1	134	0.054214
chr3-165068841-TA-T	chr3	165068841	TA	T	18462587.97	PASS	0.82527	eas	0.5965840000000007	79	134	0.82527
chr3-165068841-TA-TAA	chr3	165068841	TA	TAA	18462587.97	PASS	0	none	9e-6	0	134	9e-6
chr3-165074279-G-A	chr3	165074279	G	A	1630205	PASS	0.81215	eas	0.40638999999999953	53	86	0.81215
chr3-165074359-G-C	chr3	165074359	G	C	1069	PASS	9.049e-4	nfe	1.47e-4	1	122	9.049e-4
chr3-165074403-T-*	chr3	165074403	T	*	43290	PASS	0	none	0	0	128	1e-6
chr3-165074403-T-A	chr3	165074403	T	A	43290	PASS	0.013129	nfe	0.006756	2	128	0.013129
chr3-165074403-T-C	chr3	165074403	T	C	43290	PASS	0	none	0	0	128	1e-6
chr3-165074663-A-G	chr3	165074663	A	G	94440	PASS	0.007566	nfe	0.004646	1	134	0.007566
chr3-165075753-G-T	chr3	165075753	G	T	4696274	PASS	0.83128	eas	0.5845070000000004	78	132	0.83128
chr3-165075860-C-A	chr3	165075860	C	A	1468192	PASS	0.16688	sas	0.123413	12	134	0.16688
chr3-165075860-C-G	chr3	165075860	C	G	1468192	PASS	1.2845e-4	sas	9e-6	0	134	1.2845e-4
chr3-165075860-C-T	chr3	165075860	C	T	1468192	PASS	4.39e-6	nfe	0	0	134	4.39e-6
chr3-165075941-A-C	chr3	165075941	A	C	387	PASS	3e-7	nfe	0	1	134	1e-6
chr3-165075970-C-A	chr3	165075970	C	A	3845424	PASS	0.29809	nfe	0.2673279999999996	34	134	0.29809
chr3-165075970-C-T	chr3	165075970	C	T	3845424	PASS	0	none	0	0	134	1e-6
chr3-165076097-CT-C	chr3	165076097	CT	C	88653.97	PASS	0.054562	afr	0.005519	1	132	0.054562
chr3-165076097-CT-CTT	chr3	165076097	CT	CTT	88653.97	PASS	0	none	0.004954	1	132	0.004954
chr3-165076108-T-C	chr3	165076108	T	C	9202	PASS	0.0022993	nfe	6.800000000000003e-4	2	132	0.0022993
chr3-165187478-T-C	chr3	165187478	T	C	53973	PASS	0	none	8.9e-5	0	4	8.9e-5
chr3-165187478-T-TC	chr3	165187478	T	TC	53973	PASS	0.052582	amr	0.025778	0	4	0.052582
chr3-165187478-T-TCC	chr3	165187478	T	TCC	53973	PASS	0	none	0	0	4	1e-6
chr3-165187478-T-TCCC	chr3	165187478	T	TCCC	53973	PASS	0	none	0	0	4	1e-6
chr3-165187711-G-*	chr3	165187711	G	*	368334	PASS	0	none	0	0	134	1e-6
chr3-165187711-G-A	chr3	165187711	G	A	368334	PASS	0.092117	mid	0.04713300000000001	7	134	0.092117
chr3-165187782-A-G	chr3	165187782	A	G	1217605	PASS	0.15711	amr	0.08269900000000001	19	134	0.15711
chr3-165187860-GAA-G	chr3	165187860	GAA	G	962012	ExcessHet	1.265e-5	nfe	9.630000000000004e-4	0	104	9.630000000000004e-4
chr3-165187860-GAA-GA	chr3	165187860	GAA	GA	962012	ExcessHet	0	none	0.085151	4	104	0.085151
chr3-165187860-GAA-GAAA	chr3	165187860	GAA	GAAA	962012	ExcessHet	0	none	0.16873300000000002	21	104	0.16873300000000002
chr3-165187860-GAA-GAAAA	chr3	165187860	GAA	GAAAA	962012	ExcessHet	0	none	0.00169199999999999	0	104	0.00169199999999999
chr3-165187860-GAA-TAA	chr3	165187860	GAA	TAA	962012	ExcessHet	0	none	0	0	104	1e-6
chr3-165187900-G-A	chr3	165187900	G	A	2310089	PASS	0.17315	amr	0.08720500000000002	19	134	0.17315
chr3-165188448-C-G	chr3	165188448	C	G	5361	PASS	3.1e-6	nfe	0	1	134	3.1e-6
chr3-165188927-G-A	chr3	165188927	G	A	1327	PASS	1.663e-5	nfe	0	1	134	1.663e-5
chr3-165189018-T-C	chr3	165189018	T	C	3110417	PASS	0.15925	eas	0.034448	3	134	0.15925
chr3-165190981-A-C	chr3	165190981	A	C	91662	PASS	0.0090242	nfe	0.00794999999999998	1	134	0.0090242
chr3-165190993-A-G	chr3	165190993	A	G	62808	PASS	0.047128	afr	0.004314	1	134	0.047128
chr3-165772869-C-A	chr3	165772869	C	A	16981	PASS	0.012025	nfe	0.00841299999999998	0	0	0.012025
chr3-165773033-C-T	chr3	165773033	C	T	56065	PASS	0.039743	afr	0.01344599999999999	1	18	0.039743
chr3-165773088-GAAAAACTT-*	chr3	165773088	GAAAAACTT	*	3695660	PASS	0	none	9e-6	0	64	9e-6
chr3-165773088-GAAAAACTT-AAAAAACTT	chr3	165773088	GAAAAACTT	AAAAAACTT	3695660	PASS	0	none	3.600000000000004e-4	0	64	3.600000000000004e-4
chr3-165773088-GAAAAACTT-G	chr3	165773088	GAAAAACTT	G	3695660	PASS	0	none	0	0	64	1e-6
chr3-165773088-GAAAAACTT-GAAAAAAACTT	chr3	165773088	GAAAAACTT	GAAAAAAACTT	3695660	PASS	0	none	0	0	64	1e-6
chr3-165773088-GAAAAACTT-GAAAAAACTT	chr3	165773088	GAAAAACTT	GAAAAAACTT	3695660	PASS	0	none	0.8034150000000001	61	64	0.8034150000000001
chr3-165773088-GAAAAACTT-GGAAAAAACTT	chr3	165773088	GAAAAACTT	GGAAAAAACTT	3695660	PASS	0	none	1.0799999999999996e-4	0	64	1.0799999999999996e-4
chr3-165773193-C-*	chr3	165773193	C	*	5397698	PASS	0	none	9e-6	0	128	9e-6
chr3-165773193-C-G	chr3	165773193	C	G	5397698	PASS	0	none	0	0	128	1e-6
chr3-165773193-C-T	chr3	165773193	C	T	5397698	PASS	0.78033	eas	0.6331310000000004	85	128	0.78033
chr3-165773243-A-T	chr3	165773243	A	T	33112	PASS	0.019176	afr	0.00244	1	134	0.019176
chr3-165773492-C-T	chr3	165773492	C	T	4685514	PASS	0.21973	mid	0.192339	35	134	0.21973
chr3-165773588-AT-A	chr3	165773588	AT	A	806	VQSRTrancheINDEL95.00to96.00	0	none	0	0	134	1e-6
chr3-165773588-AT-GT	chr3	165773588	AT	GT	806	VQSRTrancheINDEL95.00to96.00	0	none	0	1	134	1e-6
chr3-165786432-A-G	chr3	165786432	A	G	984315	PASS	0.072412	nfe	0.058728	15	134	0.072412
chr3-165829420-C-A	chr3	165829420	C	A	16600	PASS	0.018285	amr	5.41e-4	1	134	0.018285
chr3-165829781-C-A	chr3	165829781	C	A	291706	PASS	0.0058395	mid	0.004979	2	134	0.0058395
chr3-165829957-G-A	chr3	165829957	G	A	161674	PASS	0.0070641	mid	0.00322	1	134	0.0070641
chr3-165830185-C-*	chr3	165830185	C	*	1321241	PASS	0	none	0	0	134	1e-6
chr3-165830185-C-G	chr3	165830185	C	G	1321241	PASS	0.060933	afr	0.02150000000000001	3	134	0.060933
chr3-165830741-T-C	chr3	165830741	T	C	994136	PASS	0.022298	mid	0.01711800000000001	3	134	0.022298
chr3-166293934-AC-A	chr3	166293934	AC	A	710933	PASS	0.3233	afr	0.08332800000000003	9	104	0.3233
chr3-166293934-AC-GC	chr3	166293934	AC	GC	710933	PASS	0	none	0	0	104	1e-6
chr3-166293935-C-*	chr3	166293935	C	*	529	PASS	0	none	0.08333300000000002	9	106	0.08333300000000002
chr3-166293935-C-T	chr3	166293935	C	T	529	PASS	0	none	0	0	106	1e-6
chr3-166294061-T-G	chr3	166294061	T	G	599	PASS	1.217e-5	nfe	9e-6	0	88	1.217e-5
chr3-166294112-A-*	chr3	166294112	A	*	206060	PASS	0	none	3.3700000000000044e-4	0	42	3.3700000000000044e-4
chr3-166294112-A-G	chr3	166294112	A	G	206060	PASS	0.081004	amr	0.033221	0	42	0.081004
chr3-166691064-G-C	chr3	166691064	G	C	459944	PASS	0.042304	nfe	0.029876	8	134	0.042304
chr3-166691214-C-T	chr3	166691214	C	T	714674	PASS	0.042077	amr	0.03365000000000002	7	134	0.042077
chr3-166691243-A-G	chr3	166691243	A	G	159698	PASS	0.0040356	nfe	0.003626	1	134	0.0040356
chr3-166691376-G-A	chr3	166691376	G	A	1001052	PASS	0.042713	amr	0.03367600000000002	7	134	0.042713
chr3-166691378-T-C	chr3	166691378	T	C	4299	VQSRTrancheSNP99.80to99.90	0	none	9e-6	0	126	9e-6
chr3-166691378-T-G	chr3	166691378	T	G	4299	VQSRTrancheSNP99.80to99.90	2.556e-5	nfe	0.00113199999999999	0	126	0.00113199999999999
chr3-166691485-G-T	chr3	166691485	G	T	820831	PASS	0.025006	mid	0.01896400000000002	4	134	0.025006
chr3-166691655-G-A	chr3	166691655	G	A	1703704	PASS	0.089056	nfe	0.04598500000000002	12	134	0.089056
chr3-166691825-C-A	chr3	166691825	C	A	432260	PASS	0.044058	nfe	0.03383600000000002	7	134	0.044058
chr3-166861841-AC-A	chr3	166861841	AC	A	16804.97	PASS	0.002367	nfe	0.00171799999999999	1	134	0.002367
chr3-166862053-A-G	chr3	166862053	A	G	19638853	PASS	0.85841	afr	0.7728760000000005	108	134	0.85841
chr3-166862069-C-T	chr3	166862069	C	T	17728918	PASS	0.85166	afr	0.7716840000000004	108	134	0.85166
chr3-166862134-TAAA-*	chr3	166862134	TAAA	*	405320	ExcessHet	0	none	9e-6	0	84	9e-6
chr3-166862134-TAAA-AAAA	chr3	166862134	TAAA	AAAA	405320	ExcessHet	0	none	0.006361	0	84	0.006361
chr3-166862134-TAAA-T	chr3	166862134	TAAA	T	405320	ExcessHet	1.009e-5	sas	3.6999999999999985e-5	0	84	3.6999999999999985e-5
chr3-166862134-TAAA-TA	chr3	166862134	TAAA	TA	405320	ExcessHet	0	none	0.00137299999999999	0	84	0.00137299999999999
chr3-166862134-TAAA-TAA	chr3	166862134	TAAA	TAA	405320	ExcessHet	0	none	0.08207800000000001	9	84	0.08207800000000001
chr3-166862134-TAAA-TAAAA	chr3	166862134	TAAA	TAAAA	405320	ExcessHet	0	none	0.15524800000000002	23	84	0.15524800000000002
chr3-166862134-TAAA-TAAAAA	chr3	166862134	TAAA	TAAAAA	405320	ExcessHet	0	none	0.004691	0	84	0.004691
chr3-166862134-TAAA-TAAAAAA	chr3	166862134	TAAA	TAAAAAA	405320	ExcessHet	0	none	2.2000000000000003e-5	0	84	2.2000000000000003e-5
chr3-166862135-A-*	chr3	166862135	A	*	3387	VQSRTrancheSNP99.70to99.80	0	none	0.08382300000000002	9	74	0.08382300000000002
chr3-166862135-A-G	chr3	166862135	A	G	3387	VQSRTrancheSNP99.70to99.80	0	none	0	0	74	1e-6
chr3-166862135-A-T	chr3	166862135	A	T	3387	VQSRTrancheSNP99.70to99.80	0.0016641	eas	2.9400000000000004e-4	0	74	0.0016641
chr3-166862213-C-T	chr3	166862213	C	T	4174772	PASS	0.68527	nfe	0.5325540000000006	96	134	0.68527
chr3-167065841-C-G	chr3	167065841	C	G	530	PASS	1.548e-5	nfe	0	0	116	1.548e-5
chr3-167065841-C-T	chr3	167065841	C	T	530	PASS	0	none	0	0	116	1e-6
chr3-167065956-A-G	chr3	167065956	A	G	21075	PASS	0.023053	afr	0.00144799999999999	1	132	0.023053
chr3-167066148-CACAA-C	chr3	167066148	CACAA	C	1753058.97	PASS	0.078383	sas	0.04307800000000001	4	134	0.078383
chr3-167240961-G-A	chr3	167240961	G	A	230499	PASS	0.028417	sas	0.017592	1	134	0.028417
chr3-167241036-A-G	chr3	167241036	A	G	6784409	PASS	0.81654	mid	0.7675410000000003	97	134	0.81654
chr3-167241036-A-T	chr3	167241036	A	T	6784409	PASS	0	none	9e-6	0	134	9e-6
chr3-167241066-A-T	chr3	167241066	A	T	190132	PASS	0.046625	nfe	0.02809700000000001	6	134	0.046625
chr3-167242490-G-T	chr3	167242490	G	T	4902106	PASS	0.38317	nfe	0.3439469999999994	50	134	0.38317
chr3-167282218-GAA-G	chr3	167282218	GAA	G	112804.97	ExcessHet	1.127e-5	sas	2.9400000000000004e-4	0	120	2.9400000000000004e-4
chr3-167282218-GAA-GA	chr3	167282218	GAA	GA	112804.97	ExcessHet	0	none	0.03071400000000002	0	120	0.03071400000000002
chr3-167282218-GAA-GAAA	chr3	167282218	GAA	GAAA	112804.97	ExcessHet	0	none	0.05766300000000001	4	120	0.05766300000000001
chr3-167282218-GAA-GAAAA	chr3	167282218	GAA	GAAAA	112804.97	ExcessHet	0	none	1.6699999999999994e-4	0	120	1.6699999999999994e-4
chr3-167282468-G-C	chr3	167282468	G	C	9009922	PASS	0.62628	eas	0.34173099999999934	39	134	0.62628
chr3-167282684-GTCATAAAGAACACT-G	chr3	167282684	GTCATAAAGAACACT	G	156212.97	PASS	0.022213	sas	0.01553799999999999	1	134	0.022213
chr3-167282696-A-*	chr3	167282696	A	*	1046	PASS	0	none	0.01553799999999999	1	134	0.01553799999999999
chr3-167282696-A-G	chr3	167282696	A	G	1046	PASS	0	none	1.0799999999999996e-4	0	134	1.0799999999999996e-4
chr3-167288780-G-T	chr3	167288780	G	T	2015840	PASS	0.62449	eas	0.3059219999999994	38	132	0.62449
chr3-167288824-G-T	chr3	167288824	G	T	3245768	PASS	0.62451	eas	0.3367599999999999	39	134	0.62451
chr3-167298550-T-C	chr3	167298550	T	C	45745	PASS	0.0091457	nfe	0.005983	1	134	0.0091457
chr3-167305491-G-A	chr3	167305491	G	A	5475554	PASS	0.91579	afr	0.6907560000000003	93	132	0.91579
chr3-167305705-C-T	chr3	167305705	C	T	2578552	PASS	0.15779	mid	0.117687	12	134	0.15779
chr3-167305785-C-T	chr3	167305785	C	T	433712	PASS	0.027804	sas	0.017645	1	134	0.027804
chr3-167305836-A-G	chr3	167305836	A	G	2465736	PASS	0.16779	mid	0.11763300000000002	12	134	0.16779
chr3-167305950-G-C	chr3	167305950	G	C	5903761	PASS	0.41677	nfe	0.393701	55	134	0.41677
chr3-167305996-C-T	chr3	167305996	C	T	8540	PASS	0.0024793	mid	6.800000000000003e-4	1	134	0.0024793
chr3-167306034-TA-T	chr3	167306034	TA	T	124305.97	PASS	9.11e-6	nfe	9e-6	0	134	9.11e-6
chr3-167306034-TA-TAA	chr3	167306034	TA	TAA	124305.97	PASS	0	none	0.015749	1	134	0.015749
chr3-167306034-TA-TAAA	chr3	167306034	TA	TAAA	124305.97	PASS	0	none	9e-6	0	134	9e-6
chr3-167315623-T-C	chr3	167315623	T	C	49578	PASS	0.011462	nfe	0.004851	1	132	0.011462
chr3-167316921-T-C	chr3	167316921	T	C	337	PASS	1.052e-5	sas	0	1	134	1.052e-5
chr3-167317026-T-C	chr3	167317026	T	C	7153818	PASS	0.41356	nfe	0.38315899999999975	54	134	0.41356
chr3-167317227-T-A	chr3	167317227	T	A	225294	PASS	0.05764	afr	0.02192400000000001	1	134	0.05764
chr3-167317503-C-T	chr3	167317503	C	T	82902	PASS	0.023402	afr	0.00317	1	134	0.023402
chr3-167317544-T-C	chr3	167317544	T	C	193295	PASS	0.022852	nfe	0.011365	2	134	0.022852
chr3-167317713-G-A	chr3	167317713	G	A	7595984	PASS	0.9172	afr	0.7826000000000007	95	134	0.9172
chr3-167327913-CAAAAAAAA-*	chr3	167327913	CAAAAAAAA	*	3065492	PASS	0	none	2.2000000000000003e-5	0	88	2.2000000000000003e-5
chr3-167327913-CAAAAAAAA-AAAAAAAAA	chr3	167327913	CAAAAAAAA	AAAAAAAAA	3065492	PASS	0	none	4.04e-4	0	88	4.04e-4
chr3-167327913-CAAAAAAAA-C	chr3	167327913	CAAAAAAAA	C	3065492	PASS	1.08e-6	nfe	0	0	88	1.08e-6
chr3-167327913-CAAAAAAAA-CA	chr3	167327913	CAAAAAAAA	CA	3065492	PASS	0	none	7.099999999999998e-5	0	88	7.099999999999998e-5
chr3-167327913-CAAAAAAAA-CAA	chr3	167327913	CAAAAAAAA	CAA	3065492	PASS	0	none	6.330000000000003e-4	0	88	6.330000000000003e-4
chr3-167327913-CAAAAAAAA-CAAA	chr3	167327913	CAAAAAAAA	CAAA	3065492	PASS	0	none	0.00120299999999999	0	88	0.00120299999999999
chr3-167327913-CAAAAAAAA-CAAAA	chr3	167327913	CAAAAAAAA	CAAAA	3065492	PASS	0	none	0.004257	1	88	0.004257
chr3-167327913-CAAAAAAAA-CAAAAA	chr3	167327913	CAAAAAAAA	CAAAAA	3065492	PASS	0	none	0.015729	3	88	0.015729
chr3-167327913-CAAAAAAAA-CAAAAAA	chr3	167327913	CAAAAAAAA	CAAAAAA	3065492	PASS	0	none	0.04219800000000002	10	88	0.04219800000000002
chr3-167327913-CAAAAAAAA-CAAAAAAA	chr3	167327913	CAAAAAAAA	CAAAAAAA	3065492	PASS	0	none	0.092724	11	88	0.092724
chr3-167327913-CAAAAAAAA-CAAAAAAAAA	chr3	167327913	CAAAAAAAA	CAAAAAAAAA	3065492	PASS	0	none	0.178049	20	88	0.178049
chr3-167327913-CAAAAAAAA-CAAAAAAAAAA	chr3	167327913	CAAAAAAAA	CAAAAAAAAAA	3065492	PASS	0	none	0.25483699999999965	15	88	0.25483699999999965
chr3-167327913-CAAAAAAAA-CAAAAAAAAAAA	chr3	167327913	CAAAAAAAA	CAAAAAAAAAAA	3065492	PASS	0	none	0.06744800000000001	6	88	0.06744800000000001
chr3-167327913-CAAAAAAAA-CAAAAAAAAAAAA	chr3	167327913	CAAAAAAAA	CAAAAAAAAAAAA	3065492	PASS	0	none	0.01404799999999998	0	88	0.01404799999999998
chr3-167327913-CAAAAAAAA-CAAAAAAAAAAAAA	chr3	167327913	CAAAAAAAA	CAAAAAAAAAAAAA	3065492	PASS	0	none	9.869999999999992e-4	0	88	9.869999999999992e-4
chr3-167327913-CAAAAAAAA-CAAAAAAAAAAAAAA	chr3	167327913	CAAAAAAAA	CAAAAAAAAAAAAAA	3065492	PASS	0	none	1.0799999999999996e-4	0	88	1.0799999999999996e-4
chr3-167327913-CAAAAAAAA-CAAAAAAAAAAAAAAA	chr3	167327913	CAAAAAAAA	CAAAAAAAAAAAAAAA	3065492	PASS	0	none	5.2999999999999994e-5	0	88	5.2999999999999994e-5
chr3-167327913-CAAAAAAAA-CAAAAAAAAAAAAAAAA	chr3	167327913	CAAAAAAAA	CAAAAAAAAAAAAAAAA	3065492	PASS	0	none	9e-6	0	88	9e-6
chr3-167327913-CAAAAAAAA-CAAAAAAAAAAAAAAAAAA	chr3	167327913	CAAAAAAAA	CAAAAAAAAAAAAAAAAAA	3065492	PASS	0	none	3.6999999999999985e-5	0	88	3.6999999999999985e-5
chr3-167327913-CAAAAAAAA-CAAAAAAAAAAAAAAAAAAA	chr3	167327913	CAAAAAAAA	CAAAAAAAAAAAAAAAAAAA	3065492	PASS	0	none	9e-6	0	88	9e-6
chr3-167327913-CAAAAAAAA-CAAAAAAAAAAAAAAAAAAAA	chr3	167327913	CAAAAAAAA	CAAAAAAAAAAAAAAAAAAAA	3065492	PASS	0	none	0	0	88	1e-6
chr3-167327915-A-*	chr3	167327915	A	*	48	VQSRTrancheSNP99.80to99.90	0	none	0.06551000000000001	14	64	0.06551000000000001
chr3-167327915-A-G	chr3	167327915	A	G	48	VQSRTrancheSNP99.80to99.90	0	none	0.00173999999999999	0	64	0.00173999999999999
chr3-167327971-T-C	chr3	167327971	T	C	67420	PASS	0.0081714	nfe	0.003043	4	134	0.0081714
chr3-167328094-C-A	chr3	167328094	C	A	541	PASS	1.9127e-4	amr	0	1	134	1.9127e-4
chr3-167328103-G-A	chr3	167328103	G	A	62986	PASS	0.044082	afr	0.002465	1	134	0.044082
chr3-167328248-T-A	chr3	167328248	T	A	172717	PASS	0.025346	sas	0.01632800000000001	1	134	0.025346
chr3-167333938-A-G	chr3	167333938	A	G	7037979	PASS	0.65127	eas	0.3782399999999996	45	134	0.65127
chr3-167333981-T-*	chr3	167333981	T	*	4984909	PASS	0	none	0	0	134	1e-6
chr3-167333981-T-C	chr3	167333981	T	C	4984909	PASS	0.41577	nfe	0.3729699999999994	52	134	0.41577
chr3-167334072-A-G	chr3	167334072	A	G	226	PASS	9.32e-6	nfe	0	1	134	9.32e-6
chr3-167350468-T-A	chr3	167350468	T	A	5756415	PASS	0.41383	nfe	0.3701859999999994	52	134	0.41383
chr3-167350468-T-G	chr3	167350468	T	G	5756415	PASS	0	none	0	0	134	1e-6
chr3-167359903-T-A	chr3	167359903	T	A	13842020	PASS	0.99367	sas	0.9874770000000004	134	134	0.99367
chr3-167360052-A-C	chr3	167360052	A	C	630787	PASS	0.12376	amr	0.07873100000000001	9	134	0.12376
chr3-167360653-A-*	chr3	167360653	A	*	17043	PASS	0	none	0	0	134	1e-6
chr3-167360653-A-G	chr3	167360653	A	G	17043	PASS	0	none	9e-6	0	134	9e-6
chr3-167360653-A-T	chr3	167360653	A	T	17043	PASS	0.0032111	nfe	0.002265	1	134	0.0032111
chr3-167360756-T-C	chr3	167360756	T	C	3661017	PASS	0.86032	eas	0.4302809999999998	68	134	0.86032
chr3-167365885-C-G	chr3	167365885	C	G	30361	PASS	0.004053	nfe	0.00181699999999999	1	134	0.004053
chr3-167366056-T-C	chr3	167366056	T	C	173273	PASS	0.035794	nfe	0.02192400000000001	8	134	0.035794
chr3-167368495-G-A	chr3	167368495	G	A	392	PASS	2.203e-5	nfe	0	1	134	2.203e-5
chr3-167368587-G-C	chr3	167368587	G	C	2823	PASS	3.4183e-4	nfe	2.2000000000000003e-5	1	132	3.4183e-4
chr3-167368825-T-C	chr3	167368825	T	C	13731	PASS	0.042332	afr	0.002237	1	98	0.042332
chr3-167441662-G-A	chr3	167441662	G	A	14084	PASS	0.024688	nfe	0.006167	0	2	0.024688
chr3-167441780-T-G	chr3	167441780	T	G	171813	PASS	0.099521	nfe	0.05115300000000001	7	68	0.099521
chr3-167441933-T-C	chr3	167441933	T	C	913441	PASS	0.37398	afr	0.124677	17	134	0.37398
chr3-167442043-T-C	chr3	167442043	T	C	2414420	PASS	0.38774	afr	0.135947	17	134	0.38774
chr3-167442046-C-T	chr3	167442046	C	T	2428237	PASS	0.39481	afr	0.136216	17	134	0.39481
chr3-167442191-GA-AA	chr3	167442191	GA	AA	153363	PASS	0	none	4.500000000000005e-4	0	132	4.500000000000005e-4
chr3-167442191-GA-G	chr3	167442191	GA	G	153363	PASS	1.9668e-4	sas	7.040000000000005e-4	0	132	7.040000000000005e-4
chr3-167442191-GA-GAA	chr3	167442191	GA	GAA	153363	PASS	0	none	0.03684100000000002	1	132	0.03684100000000002
chr3-167442191-GA-GAAA	chr3	167442191	GA	GAAA	153363	PASS	0	none	3.820000000000003e-4	0	132	3.820000000000003e-4
chr3-167442191-GA-TA	chr3	167442191	GA	TA	153363	PASS	0	none	2.2000000000000003e-5	0	132	2.2000000000000003e-5
chr3-167442192-A-*	chr3	167442192	A	*	1550570	PASS	0	none	4.950000000000003e-4	0	134	4.950000000000003e-4
chr3-167442192-A-G	chr3	167442192	A	G	1550570	PASS	0.39297	afr	0.13538200000000003	17	134	0.39297
chr3-167446256-T-A	chr3	167446256	T	A	1028604	PASS	0.37032	afr	0.131581	17	132	0.37032
chr3-167446261-G-A	chr3	167446261	G	A	1282951	PASS	0	none	9e-6	0	134	9e-6
chr3-167446261-G-GCA	chr3	167446261	G	GCA	1282951	PASS	1.27e-6	nfe	0	0	134	1.27e-6
chr3-167446261-G-GTA	chr3	167446261	G	GTA	1282951	PASS	0.36758	afr	0.13220700000000002	17	134	0.36758
chr3-167446261-G-T	chr3	167446261	G	T	1282951	PASS	0	none	0	0	134	1e-6
chr3-167446399-A-G	chr3	167446399	A	G	2322996	PASS	0.39758	afr	0.13653800000000002	17	134	0.39758
chr3-167446564-C-T	chr3	167446564	C	T	1977141	PASS	0.46687	afr	0.21771	28	134	0.46687
chr3-167446626-A-G	chr3	167446626	A	G	904579	PASS	0.37953	afr	0.129033	17	134	0.37953
chr3-167446873-C-T	chr3	167446873	C	T	163113	PASS	0.17136	eas	0.06377000000000002	1	2	0.17136
chr3-167446907-AT-A	chr3	167446907	AT	A	6914	PASS	0.0043336	nfe	0.002256	0	0	0.0043336
chr3-167446907-AT-ATT	chr3	167446907	AT	ATT	6914	PASS	0	none	0.002033	0	0	0.002033
chr3-167446907-AT-ATTT	chr3	167446907	AT	ATTT	6914	PASS	0	none	0	0	0	1e-6
chr3-167446907-AT-TT	chr3	167446907	AT	TT	6914	PASS	0	none	9e-6	0	0	9e-6
chr3-167449167-G-A	chr3	167449167	G	A	1263120	PASS	0.32411	eas	0.113872	13	126	0.32411
chr3-167449167-G-T	chr3	167449167	G	T	1263120	PASS	0	none	0	0	126	1e-6
chr3-167449312-C-T	chr3	167449312	C	T	6324671	PASS	0.29892	sas	0.234433	34	134	0.29892
chr3-167449338-A-G	chr3	167449338	A	G	633586	PASS	0.19643	afr	0.01909600000000002	1	134	0.19643
chr3-167449398-T-A	chr3	167449398	T	A	8336843	PASS	0.39881	eas	0.3798889999999997	56	134	0.39881
chr3-167449409-A-*	chr3	167449409	A	*	433195	PASS	0	none	0.005518	0	130	0.005518
chr3-167449409-A-G	chr3	167449409	A	G	433195	PASS	0	none	0	0	130	1e-6
chr3-167449409-A-T	chr3	167449409	A	T	433195	PASS	0.21018	afr	0.01909400000000002	1	130	0.21018
chr3-167449470-T-C	chr3	167449470	T	C	436058	PASS	0.21359	afr	0.01914800000000002	1	132	0.21359
chr3-167449476-A-G	chr3	167449476	A	G	434895	PASS	0.21722	afr	0.01906900000000002	1	132	0.21722
chr3-167449481-CATTTATTT-AATTTATTT	chr3	167449481	CATTTATTT	AATTTATTT	57922	PASS	0	none	0	0	128	1e-6
chr3-167449481-CATTTATTT-C	chr3	167449481	CATTTATTT	C	57922	PASS	6.945e-5	afr	0	0	128	6.945e-5
chr3-167449481-CATTTATTT-CATTT	chr3	167449481	CATTTATTT	CATTT	57922	PASS	0	none	9.640000000000004e-4	0	128	9.640000000000004e-4
chr3-167449481-CATTTATTT-CATTTATTTATTT	chr3	167449481	CATTTATTT	CATTTATTTATTT	57922	PASS	0	none	0.007015	4	128	0.007015
chr3-167449481-CATTTATTT-CATTTATTTATTTATTT	chr3	167449481	CATTTATTT	CATTTATTTATTTATTT	57922	PASS	0	none	0	0	128	1e-6
chr3-167449481-CATTTATTT-TATTTATTT	chr3	167449481	CATTTATTT	TATTTATTT	57922	PASS	0	none	0	0	128	1e-6
chr3-167449498-ATTTAT-A	chr3	167449498	ATTTAT	A	378296.97	PASS	0	none	0	0	114	1e-6
chr3-167449498-ATTTAT-ATTAT	chr3	167449498	ATTTAT	ATTAT	378296.97	PASS	0	none	0.01905900000000002	1	114	0.01905900000000002
chr3-167449502-A-*	chr3	167449502	A	*	379753	PASS	0	none	0	0	112	1e-6
chr3-167449502-A-G	chr3	167449502	A	G	379753	PASS	0.24562	afr	0.01905800000000002	1	112	0.24562
chr3-167449502-A-T	chr3	167449502	A	T	379753	PASS	1.9846e-4	afr	5.2999999999999994e-5	0	112	1.9846e-4
chr3-167449505-TA-T	chr3	167449505	TA	T	346292.97	PASS	0.23992	afr	0.01905800000000002	1	112	0.23992
chr3-167449506-AT-*	chr3	167449506	AT	*	2086	PASS	0	none	0.01905300000000002	1	102	0.01905300000000002
chr3-167449506-AT-A	chr3	167449506	AT	A	2086	PASS	0	none	0	0	102	1e-6
chr3-167449506-AT-ATT	chr3	167449506	AT	ATT	2086	PASS	0	none	0	0	102	1e-6
chr3-167449506-AT-GT	chr3	167449506	AT	GT	2086	PASS	0	none	0	0	102	1e-6
chr3-167449506-AT-TT	chr3	167449506	AT	TT	2086	PASS	0	none	1.27e-4	0	102	1.27e-4
chr3-167453041-TAA-AAA	chr3	167453041	TAA	AAA	98379	ExcessHet	0	none	0	0	120	1e-6
chr3-167453041-TAA-T	chr3	167453041	TAA	T	98379	ExcessHet	4.58e-6	nfe	1.47e-4	0	120	1.47e-4
chr3-167453041-TAA-TA	chr3	167453041	TAA	TA	98379	ExcessHet	0	none	0.038266	1	120	0.038266
chr3-167453041-TAA-TAAA	chr3	167453041	TAA	TAAA	98379	ExcessHet	0	none	0.04132900000000001	1	120	0.04132900000000001
chr3-167453041-TAA-TAAAA	chr3	167453041	TAA	TAAAA	98379	ExcessHet	0	none	4.950000000000003e-4	0	120	4.950000000000003e-4
chr3-167453041-TAA-TAAAAA	chr3	167453041	TAA	TAAAAA	98379	ExcessHet	0	none	0	0	120	1e-6
chr3-167465626-G-A	chr3	167465626	G	A	61259	PASS	0.0028653	nfe	0.00184199999999999	1	134	0.0028653
chr3-167467090-T-C	chr3	167467090	T	C	11633427	PASS	0.48446	eas	0.3861049999999998	54	134	0.48446
chr3-167467119-C-T	chr3	167467119	C	T	12263	PASS	9.116e-4	nfe	2.5100000000000014e-4	1	134	9.116e-4
chr3-167467294-T-C	chr3	167467294	T	C	201312	PASS	0.015508	nfe	0.00826199999999999	1	134	0.015508
chr3-167467323-A-G	chr3	167467323	A	G	164317	PASS	0.02991	sas	0.00818399999999999	5	134	0.02991
chr3-167471819-A-C	chr3	167471819	A	C	6381616	PASS	0.29704	sas	0.225801	33	134	0.29704
chr3-167471882-T-C	chr3	167471882	T	C	146244	PASS	0.012047	nfe	0.008417	4	134	0.012047
chr3-167473751-G-A	chr3	167473751	G	A	33531	PASS	0.0041783	amr	0.003423	1	134	0.0041783
chr3-167473864-CGA-C	chr3	167473864	CGA	C	2652726	PASS	2.186e-5	nfe	9e-6	0	128	2.186e-5
chr3-167473864-CGA-TGA	chr3	167473864	CGA	TGA	2652726	PASS	0	none	0.34172899999999934	51	128	0.34172899999999934
chr3-167474107-T-C	chr3	167474107	T	C	72998	PASS	0.074006	nfe	0.024339	0	24	0.074006
chr3-167500172-C-T	chr3	167500172	C	T	2600259	PASS	0.38031	eas	0.11301	12	134	0.38031
chr3-167500176-A-G	chr3	167500176	A	G	7021971	PASS	0.45997	eas	0.3457029999999994	46	134	0.45997
chr3-167500375-C-T	chr3	167500375	C	T	714491	PASS	0.18579	afr	0.03561900000000002	7	134	0.18579
chr3-167500377-C-T	chr3	167500377	C	T	273027	PASS	0.14988	afr	0.01144399999999998	1	134	0.14988
chr3-167500400-A-T	chr3	167500400	A	T	5481630	PASS	0.46005	eas	0.3448109999999994	46	134	0.46005
chr3-167505201-T-G	chr3	167505201	T	G	1476211	PASS	0.29408	sas	0.200334	34	132	0.29408
chr3-167522502-ATC-A	chr3	167522502	ATC	A	124183.97	PASS	0.011043	nfe	0.004288	2	134	0.011043
chr3-167522503-T-*	chr3	167522503	T	*	105750	PASS	0	none	0.004288	2	134	0.004288
chr3-167522503-T-C	chr3	167522503	T	C	105750	PASS	0.0087262	sas	0.005262	0	134	0.0087262
chr3-167527939-G-A	chr3	167527939	G	A	1861	PASS	7.43e-6	amr	0	1	134	7.43e-6
chr3-167528971-G-C	chr3	167528971	G	C	758	PASS	4e-7	nfe	0	1	134	1e-6
chr3-167531085-C-A	chr3	167531085	C	A	409422	PASS	0	none	0	0	134	1e-6
chr3-167531085-C-T	chr3	167531085	C	T	409422	PASS	0.040032	sas	0.022294	1	134	0.040032
chr3-167536732-TAC-*	chr3	167536732	TAC	*	10761	PASS	0	none	3.150000000000005e-4	0	36	3.150000000000005e-4
chr3-167536732-TAC-CAC	chr3	167536732	TAC	CAC	10761	PASS	0	none	0.002184	0	36	0.002184
chr3-167536732-TAC-T	chr3	167536732	TAC	T	10761	PASS	0.0026566	nfe	0.00110499999999999	0	36	0.0026566
chr3-167536732-TAC-TACAC	chr3	167536732	TAC	TACAC	10761	PASS	0	none	8.190000000000003e-4	0	36	8.190000000000003e-4
chr3-167536732-TAC-TATACAC	chr3	167536732	TAC	TATACAC	10761	PASS	0	none	6.999999999999998e-5	0	36	6.999999999999998e-5
chr3-167536732-TAC-TATACACAC	chr3	167536732	TAC	TATACACAC	10761	PASS	0	none	0	0	36	1e-6
chr3-167536732-TAC-TATATACACAC	chr3	167536732	TAC	TATATACACAC	10761	PASS	0	none	0	0	36	1e-6
chr3-167536734-C-*	chr3	167536734	C	*	11621	PASS	0	none	0.00151699999999999	0	16	0.00151699999999999
chr3-167536734-C-T	chr3	167536734	C	T	11621	PASS	0.037417	nfe	0.006787	0	16	0.037417
chr3-167536756-CAT-C	chr3	167536756	CAT	C	35709.97	PASS	0.033768	afr	0.00999199999999998	1	82	0.033768
chr3-167536756-CAT-CATAT	chr3	167536756	CAT	CATAT	35709.97	PASS	0	none	0.002461	0	82	0.002461
chr3-167536756-CAT-CATATAT	chr3	167536756	CAT	CATATAT	35709.97	PASS	0	none	5.2999999999999994e-5	0	82	5.2999999999999994e-5
chr3-167536770-TAA-*	chr3	167536770	TAA	*	1193792	PASS	0	none	0.00186399999999999	0	86	0.00186399999999999
chr3-167536770-TAA-AAA	chr3	167536770	TAA	AAA	1193792	PASS	0	none	0	0	86	1e-6
chr3-167536770-TAA-T	chr3	167536770	TAA	T	1193792	PASS	0.26358	sas	0.18248000000000003	17	86	0.26358
chr3-167536772-A-*	chr3	167536772	A	*	32086	PASS	0	none	0.184404	17	78	0.184404
chr3-167536772-A-T	chr3	167536772	A	T	32086	PASS	0.0076232	nfe	0.00993899999999998	1	78	0.00993899999999998
chr3-167536893-A-*	chr3	167536893	A	*	15429	PASS	0	none	0	0	134	1e-6
chr3-167536893-A-G	chr3	167536893	A	G	15429	PASS	0.0020968	nfe	0.00142399999999999	1	134	0.0020968
chr3-167554554-G-C	chr3	167554554	G	C	2430956	PASS	0.31571	sas	0.2650339999999995	36	134	0.31571
chr3-167560225-T-C	chr3	167560225	T	C	266384	PASS	0.020257	nfe	0.01283199999999999	1	134	0.020257
chr3-167566778-G-C	chr3	167566778	G	C	153300	PASS	0.095879	amr	0.01603700000000001	3	132	0.095879
chr3-167566888-G-A	chr3	167566888	G	A	239351	PASS	0.11534	amr	0.016644	3	134	0.11534
chr3-167575233-C-T	chr3	167575233	C	T	7044	PASS	0.086141	eas	0.002957	0	0	0.086141
chr3-167604376-G-A	chr3	167604376	G	A	44083	PASS	0.002012	nfe	0.00120499999999999	1	134	0.002012
chr3-167620527-G-T	chr3	167620527	G	T	41561	PASS	0.010618	afr	0.00113199999999999	1	134	0.010618
chr3-167620639-C-T	chr3	167620639	C	T	29761	PASS	0.010647	afr	0.00132599999999999	1	134	0.010647
chr3-167620694-ATTAAC-A	chr3	167620694	ATTAAC	A	27782.97	PASS	0.0091441	afr	0.00118099999999999	1	134	0.0091441
chr3-167621367-T-A	chr3	167621367	T	A	78540	PASS	0.046386	afr	0.005828	1	134	0.046386
chr3-167621524-C-A	chr3	167621524	C	A	384248	PASS	0.18136	afr	0.013803	1	134	0.18136
chr3-167626875-C-T	chr3	167626875	C	T	339884	PASS	0.10136	afr	0.01262299999999999	1	134	0.10136
chr3-167627032-G-A	chr3	167627032	G	A	1178	PASS	2.269e-5	amr	0	1	134	2.269e-5
chr3-167627286-G-C	chr3	167627286	G	C	153725	PASS	0.025189	afr	0.005416	1	134	0.025189
chr3-167653154-A-C	chr3	167653154	A	C	860	PASS	3.364e-5	nfe	0	1	134	3.364e-5
chr3-167684023-C-A	chr3	167684023	C	A	7674	PASS	0.0030842	nfe	0.00139799999999999	1	92	0.0030842
chr3-167684448-T-*	chr3	167684448	T	*	326639	PASS	0	none	9e-6	0	134	9e-6
chr3-167684448-T-C	chr3	167684448	T	C	326639	PASS	0.028505	mid	0.01603800000000001	1	134	0.028505
chr3-167684476-C-*	chr3	167684476	C	*	4826	PASS	0	none	5.2999999999999994e-5	0	118	5.2999999999999994e-5
chr3-167684476-C-A	chr3	167684476	C	A	4826	PASS	1.7732e-4	nfe	0.002865	1	118	0.002865
chr3-167684484-GAA-AAA	chr3	167684484	GAA	AAA	994237	ExcessHet	0	none	0.03200000000000002	0	102	0.03200000000000002
chr3-167684484-GAA-CAA	chr3	167684484	GAA	CAA	994237	ExcessHet	0	none	0	0	102	1e-6
chr3-167684484-GAA-G	chr3	167684484	GAA	G	994237	ExcessHet	1.5076e-4	nfe	9.390000000000004e-4	0	102	9.390000000000004e-4
chr3-167684484-GAA-GA	chr3	167684484	GAA	GA	994237	ExcessHet	0	none	0.05202700000000001	6	102	0.05202700000000001
chr3-167684484-GAA-GAAA	chr3	167684484	GAA	GAAA	994237	ExcessHet	0	none	0.2624299999999994	36	102	0.2624299999999994
chr3-167684484-GAA-GAAAA	chr3	167684484	GAA	GAAAA	994237	ExcessHet	0	none	0.005257	0	102	0.005257
chr3-167684484-GAA-GAAAAA	chr3	167684484	GAA	GAAAAA	994237	ExcessHet	0	none	2.09e-4	0	102	2.09e-4
chr3-167684484-GAA-GAAAAAA	chr3	167684484	GAA	GAAAAAA	994237	ExcessHet	0	none	5.2999999999999994e-5	0	102	5.2999999999999994e-5
chr3-167684484-GAA-TAA	chr3	167684484	GAA	TAA	994237	ExcessHet	0	none	1.6699999999999994e-4	0	102	1.6699999999999994e-4
chr3-167684485-A-*	chr3	167684485	A	*	362	PASS	0	none	0.05321100000000001	6	90	0.05321100000000001
chr3-167684485-A-AG	chr3	167684485	A	AG	362	PASS	6.7566e-4	afr	1.27e-4	0	90	6.7566e-4
chr3-167684485-A-G	chr3	167684485	A	G	362	PASS	0	none	0	0	90	1e-6
chr3-167687826-G-A	chr3	167687826	G	A	82050	PASS	0.0064879	nfe	0.005184	1	128	0.0064879
chr3-167695841-G-T	chr3	167695841	G	T	113751	PASS	0.014622	sas	0.005493	1	134	0.014622
chr3-167695874-G-A	chr3	167695874	G	A	211262	PASS	0.02517	sas	0.01503799999999998	3	134	0.02517
chr3-167696956-G-A	chr3	167696956	G	A	99228	PASS	0.014706	mid	0.002993	1	134	0.014706
chr3-167704556-GAAA-G	chr3	167704556	GAAA	G	331750.97	ExcessHet	0	none	9e-6	0	70	9e-6
chr3-167704556-GAAA-GA	chr3	167704556	GAAA	GA	331750.97	ExcessHet	0	none	0.00127499999999999	0	70	0.00127499999999999
chr3-167704556-GAAA-GAA	chr3	167704556	GAAA	GAA	331750.97	ExcessHet	0	none	0.04691800000000001	6	70	0.04691800000000001
chr3-167704556-GAAA-GAAAA	chr3	167704556	GAAA	GAAAA	331750.97	ExcessHet	0	none	0.12682200000000002	18	70	0.12682200000000002
chr3-167704556-GAAA-GAAAAA	chr3	167704556	GAAA	GAAAAA	331750.97	ExcessHet	0	none	0.007211	0	70	0.007211
chr3-167704556-GAAA-GAAAAAA	chr3	167704556	GAAA	GAAAAAA	331750.97	ExcessHet	0	none	2.9400000000000004e-4	0	70	2.9400000000000004e-4
chr3-167704556-GAAA-GAAAAAAA	chr3	167704556	GAAA	GAAAAAAA	331750.97	ExcessHet	0	none	0	0	70	1e-6
chr3-167704618-C-A	chr3	167704618	C	A	41521	PASS	0	none	0	0	120	1e-6
chr3-167704618-C-T	chr3	167704618	C	T	41521	PASS	0.046802	afr	0.00598	1	120	0.046802
chr3-167704746-T-A	chr3	167704746	T	A	64666	PASS	0	none	0	0	134	1e-6
chr3-167704746-T-C	chr3	167704746	T	C	64666	PASS	0.0047235	nfe	0.004672	1	134	0.0047235
chr3-167719960-T-C	chr3	167719960	T	C	97203	PASS	0.047552	afr	0.006421	1	130	0.047552
chr3-167725368-T-C	chr3	167725368	T	C	12406	PASS	0.056929	nfe	0.00887899999999999	0	0	0.056929
chr3-167789149-C-G	chr3	167789149	C	G	3158001	PASS	0.20611	afr	0.091498	11	134	0.20611
chr3-167789179-A-G	chr3	167789179	A	G	3300438	PASS	0.20641	afr	0.091498	11	134	0.20641
chr3-167789391-A-G	chr3	167789391	A	G	59356	PASS	0.022792	afr	0.002015	1	134	0.022792
chr3-167790233-A-G	chr3	167790233	A	G	1746098	PASS	0.20554	afr	0.09112300000000002	11	134	0.20554
chr3-167790250-G-A	chr3	167790250	G	A	1028041	PASS	0	none	5.2999999999999994e-5	0	134	5.2999999999999994e-5
chr3-167790250-G-C	chr3	167790250	G	C	1028041	PASS	0.10109	amr	0.05025600000000002	6	134	0.10109
chr3-167790274-T-C	chr3	167790274	T	C	7131725	PASS	0.59246	afr	0.3747799999999995	57	134	0.59246
chr3-167790410-G-A	chr3	167790410	G	A	257895	PASS	0.0090845	mid	0.006602	1	134	0.0090845
chr3-167792684-G-A	chr3	167792684	G	A	2955619	PASS	0.20651	afr	0.091793	11	134	0.20651
chr3-167794781-G-A	chr3	167794781	G	A	498087	PASS	0.018779	nfe	0.01322599999999998	7	134	0.018779
chr3-167794950-G-GTTCTTCTCCTTCTCT	chr3	167794950	G	GTTCTTCTCCTTCTCT	1867697.97	PASS	0.18106	afr	0.08903000000000001	11	134	0.18106
chr3-167807432-G-C	chr3	167807432	G	C	27635	PASS	0.0020676	nfe	0.00169399999999999	1	134	0.0020676
chr3-167822953-GAAA-AAAA	chr3	167822953	GAAA	AAAA	1879758	ExcessHet	0	none	0	0	110	1e-6
chr3-167822953-GAAA-G	chr3	167822953	GAAA	G	1879758	ExcessHet	0	none	0	0	110	1e-6
chr3-167822953-GAAA-GA	chr3	167822953	GAAA	GA	1879758	ExcessHet	0	none	2.720000000000003e-4	0	110	2.720000000000003e-4
chr3-167822953-GAAA-GAA	chr3	167822953	GAAA	GAA	1879758	ExcessHet	0	none	0.13021200000000002	14	110	0.13021200000000002
chr3-167822953-GAAA-GAAAA	chr3	167822953	GAAA	GAAAA	1879758	ExcessHet	0	none	0.05137100000000001	6	110	0.05137100000000001
chr3-167822953-GAAA-GAAAAA	chr3	167822953	GAAA	GAAAAA	1879758	ExcessHet	0	none	2.720000000000003e-4	0	110	2.720000000000003e-4
chr3-167824692-A-G	chr3	167824692	A	G	955939	PASS	0.1972	afr	0.093082	10	134	0.1972
chr3-167825121-GAGGAAGGA-G	chr3	167825121	GAGGAAGGA	G	430743.97	PASS	8.504e-4	amr	2.09e-4	0	132	8.504e-4
chr3-167825121-GAGGAAGGA-GACAGGAAGGA	chr3	167825121	GAGGAAGGA	GACAGGAAGGA	430743.97	PASS	0	none	9e-6	0	132	9e-6
chr3-167825121-GAGGAAGGA-GAGGA	chr3	167825121	GAGGAAGGA	GAGGA	430743.97	PASS	0	none	0.01951800000000001	1	132	0.01951800000000001
chr3-167825121-GAGGAAGGA-GAGGAAGGAAGGA	chr3	167825121	GAGGAAGGA	GAGGAAGGAAGGA	430743.97	PASS	0	none	0.00322	3	132	0.00322
chr3-167825122-AGG-*	chr3	167825122	AGG	*	30.97	PASS	0	none	0.019931	1	116	0.019931
chr3-167825122-AGG-A	chr3	167825122	AGG	A	30.97	PASS	0	none	9e-6	0	116	9e-6
chr3-167825123-G-*	chr3	167825123	G	*	26370	PASS	0	none	0.019904	1	114	0.019904
chr3-167825123-G-A	chr3	167825123	G	A	26370	PASS	0.0077482	afr	0.00161899999999999	0	114	0.0077482
chr3-167825124-GA-*	chr3	167825124	GA	*	950.97	VQSRTrancheINDEL95.00to96.00	0	none	0.019807	1	116	0.019807
chr3-167825124-GA-G	chr3	167825124	GA	G	950.97	VQSRTrancheINDEL95.00to96.00	0	none	9e-6	0	116	9e-6
chr3-167825125-AAGG-*	chr3	167825125	AAGG	*	653.97	PASS	0	none	0.019855	1	112	0.019855
chr3-167825125-AAGG-A	chr3	167825125	AAGG	A	653.97	PASS	2.5109e-4	sas	0	0	112	2.5109e-4
chr3-167825125-AAGG-AG	chr3	167825125	AAGG	AG	653.97	PASS	0	none	9e-6	0	112	9e-6
chr3-167825678-C-T	chr3	167825678	C	T	440880	PASS	0.14977	nfe	0.08885900000000001	1	8	0.14977
chr3-167888267-C-T	chr3	167888267	C	T	523061	PASS	0.38556	afr	0.203754	0	0	0.38556
chr3-167888445-A-*	chr3	167888445	A	*	1159085	PASS	0	none	0	0	110	1e-6
chr3-167888445-A-T	chr3	167888445	A	T	1159085	PASS	0.43739	afr	0.2692849999999998	39	110	0.43739
chr3-167888579-G-C	chr3	167888579	G	C	242340	PASS	0.23128	afr	0.018885	1	134	0.23128
chr3-167888581-TATTAA-T	chr3	167888581	TATTAA	T	241584.97	PASS	0.23655	afr	0.018859	1	134	0.23655
chr3-167888746-C-G	chr3	167888746	C	G	1778514	PASS	0.5176	afr	0.2989549999999998	48	132	0.5176
chr3-167888845-CTT-ATT	chr3	167888845	CTT	ATT	28427	VQSRTrancheINDEL95.00to96.00	0	none	0	0	114	1e-6
chr3-167888845-CTT-C	chr3	167888845	CTT	C	28427	VQSRTrancheINDEL95.00to96.00	8.33e-6	nfe	2.2000000000000003e-5	0	114	2.2000000000000003e-5
chr3-167888845-CTT-CT	chr3	167888845	CTT	CT	28427	VQSRTrancheINDEL95.00to96.00	0	none	0.007375	1	114	0.007375
chr3-167888845-CTT-CTTT	chr3	167888845	CTT	CTTT	28427	VQSRTrancheINDEL95.00to96.00	0	none	0.01287799999999999	3	114	0.01287799999999999
chr3-167888845-CTT-CTTTT	chr3	167888845	CTT	CTTTT	28427	VQSRTrancheINDEL95.00to96.00	0	none	5.2999999999999994e-5	0	114	5.2999999999999994e-5
chr3-167888846-T-*	chr3	167888846	T	*	96.97	PASS	0	none	0.007449	1	96	0.007449
chr3-167888846-T-TC	chr3	167888846	T	TC	96.97	PASS	0	none	0	0	96	1e-6
chr3-167888965-G-A	chr3	167888965	G	A	1519	PASS	8.2319e-4	nfe	4.0400000000000006e-4	0	34	8.2319e-4
chr3-167956244-A-AT	chr3	167956244	A	AT	55212.97	PASS	0.059227	nfe	0.03119700000000001	0	0	0.059227
chr3-167956266-C-A	chr3	167956266	C	A	6464	PASS	0	none	0.003587	0	0	0.003587
chr3-167956304-C-T	chr3	167956304	C	T	90822	PASS	0.26085	nfe	0.05329400000000001	0	0	0.26085
chr3-167956418-A-C	chr3	167956418	A	C	213477	PASS	0.80566	afr	0.106147	0	0	0.80566
chr3-167956763-C-T	chr3	167956763	C	T	39784	PASS	0	none	0.02545800000000001	0	0	0.02545800000000001
chr3-168009629-C-T	chr3	168009629	C	T	10462	PASS	0.058406	nfe	0.006527	0	0	0.058406
chr3-168009682-T-C	chr3	168009682	T	C	17520	PASS	0	none	0.00994399999999998	0	0	0.00994399999999998
chr3-168009835-T-G	chr3	168009835	T	G	711	PASS	0	none	1.47e-4	0	2	1.47e-4
chr3-168010096-C-T	chr3	168010096	C	T	855457	PASS	0.51185	afr	0.095256	8	134	0.51185
chr3-168010117-T-C	chr3	168010117	T	C	19635	PASS	0.0034899	nfe	0.002265	1	134	0.0034899
chr3-168010127-C-T	chr3	168010127	C	T	34719	PASS	0.014594	mid	0.003499	1	134	0.014594
chr3-168010266-C-T	chr3	168010266	C	T	832816	PASS	0.069173	nfe	0.04884100000000001	7	134	0.069173
chr3-168010466-G-A	chr3	168010466	G	A	795048	PASS	0.068653	nfe	0.04860100000000002	7	134	0.068653
chr3-168010657-G-*	chr3	168010657	G	*	2151175	PASS	0	none	0	0	134	1e-6
chr3-168010657-G-A	chr3	168010657	G	A	2151175	PASS	8.836e-5	sas	3.6999999999999985e-5	0	134	8.836e-5
chr3-168010657-G-C	chr3	168010657	G	C	2151175	PASS	0.52927	afr	0.102801	8	134	0.52927
chr3-168010840-A-G	chr3	168010840	A	G	126268	PASS	0.04957	afr	0.004416	1	134	0.04957
chr3-168010908-G-C	chr3	168010908	G	C	1909842	PASS	0.52832	afr	0.102747	8	134	0.52832
chr3-168024460-G-A	chr3	168024460	G	A	676855	PASS	0.068684	nfe	0.04331800000000001	7	134	0.068684
chr3-168024565-GTCC-G	chr3	168024565	GTCC	G	456137.97	PASS	0.018348	nfe	0.01220299999999999	2	134	0.018348
chr3-168025139-G-A	chr3	168025139	G	A	38085	PASS	0.003238	sas	0.00194099999999999	1	134	0.003238
chr3-168025139-G-T	chr3	168025139	G	T	38085	PASS	0	none	0	0	134	1e-6
chr3-168027591-T-C	chr3	168027591	T	C	285	PASS	0	none	0	1	134	1e-6
chr3-168027612-G-A	chr3	168027612	G	A	1366050	PASS	0.16189	nfe	0.10876400000000004	25	134	0.16189
chr3-168027915-A-*	chr3	168027915	A	*	5372098	PASS	0	none	3.6999999999999985e-5	0	134	3.6999999999999985e-5
chr3-168027915-A-G	chr3	168027915	A	G	5372098	PASS	0.34945	mid	0.29421899999999956	45	134	0.34945
chr3-168029234-C-T	chr3	168029234	C	T	854138	PASS	0.068321	nfe	0.04662600000000001	7	134	0.068321
chr3-168029280-T-C	chr3	168029280	T	C	697	VQSRTrancheSNP99.70to99.80	1.32e-6	nfe	0	1	134	1.32e-6
chr3-168029431-T-G	chr3	168029431	T	G	30969	PASS	0.012535	sas	0.002942	1	134	0.012535
chr3-168029451-T-C	chr3	168029451	T	C	491826	PASS	0.085979	afr	0.047213	7	134	0.085979
chr3-168029919-C-T	chr3	168029919	C	T	97326	PASS	0.0014745	nfe	0.00161999999999999	1	134	0.00161999999999999
chr3-168030161-C-A	chr3	168030161	C	A	1805618	PASS	0	none	0	0	134	1e-6
chr3-168030161-C-T	chr3	168030161	C	T	1805618	PASS	0.15896	mid	0.13288	14	134	0.15896
chr3-168036785-A-G	chr3	168036785	A	G	6223622	PASS	0.76238	afr	0.5271970000000007	69	134	0.76238
chr3-168036785-A-T	chr3	168036785	A	T	6223622	PASS	0	none	0	0	134	1e-6
chr3-168037064-AC-*	chr3	168037064	AC	*	2660960.97	PASS	0	none	5.41e-4	0	134	5.41e-4
chr3-168037064-AC-A	chr3	168037064	AC	A	2660960.97	PASS	2.554e-5	nfe	7.099999999999998e-5	0	134	7.099999999999998e-5
chr3-168037064-AC-AGCTATGAATGCCCATTCATAGATGGGCATTTGTC	chr3	168037064	AC	AGCTATGAATGCCCATTCATAGATGGGCATTTGTC	2660960.97	PASS	0	none	0	0	134	1e-6
chr3-168037064-AC-ATC	chr3	168037064	AC	ATC	2660960.97	PASS	0	none	0.00264	0	134	0.00264
chr3-168037064-AC-ATCTATGAATACCCATTCATAGATGGGCATTTGTC	chr3	168037064	AC	ATCTATGAATACCCATTCATAGATGGGCATTTGTC	2660960.97	PASS	0	none	3.6999999999999985e-5	0	134	3.6999999999999985e-5
chr3-168037064-AC-ATCTATGAATGACCATTCATAGATGGGCATTTGTC	chr3	168037064	AC	ATCTATGAATGACCATTCATAGATGGGCATTTGTC	2660960.97	PASS	0	none	0	0	134	1e-6
chr3-168037064-AC-ATCTATGAATGC	chr3	168037064	AC	ATCTATGAATGC	2660960.97	PASS	0	none	1.27e-4	0	134	1.27e-4
chr3-168037064-AC-ATCTATGAATGCACATTCATAGATGGGCATTTGTC	chr3	168037064	AC	ATCTATGAATGCACATTCATAGATGGGCATTTGTC	2660960.97	PASS	0	none	0	0	134	1e-6
chr3-168037064-AC-ATCTATGAATGCC	chr3	168037064	AC	ATCTATGAATGCC	2660960.97	PASS	0	none	3.3800000000000046e-4	0	134	3.3800000000000046e-4
chr3-168037064-AC-ATCTATGAATGCCC	chr3	168037064	AC	ATCTATGAATGCCC	2660960.97	PASS	0	none	3.6999999999999985e-5	0	134	3.6999999999999985e-5
chr3-168037064-AC-ATCTATGAATGCCCATTC	chr3	168037064	AC	ATCTATGAATGCCCATTC	2660960.97	PASS	0	none	2.2000000000000003e-5	0	134	2.2000000000000003e-5
chr3-168037064-AC-ATCTATGAATGCCCATTCATAGATGGGAATTTGTC	chr3	168037064	AC	ATCTATGAATGCCCATTCATAGATGGGAATTTGTC	2660960.97	PASS	0	none	9e-6	0	134	9e-6
chr3-168037064-AC-ATCTATGAATGCCCATTCATAGATGGGC	chr3	168037064	AC	ATCTATGAATGCCCATTCATAGATGGGC	2660960.97	PASS	0	none	1.0799999999999996e-4	0	134	1.0799999999999996e-4
chr3-168037064-AC-ATCTATGAATGCCCATTCATAGATGGGCATTGGTC	chr3	168037064	AC	ATCTATGAATGCCCATTCATAGATGGGCATTGGTC	2660960.97	PASS	0	none	0	0	134	1e-6
chr3-168037064-AC-ATCTATGAATGCCCATTCATAGATGGGCATTTGCC	chr3	168037064	AC	ATCTATGAATGCCCATTCATAGATGGGCATTTGCC	2660960.97	PASS	0	none	0	0	134	1e-6
chr3-168037064-AC-ATCTATGAATGCCCATTCATAGATGGGCATTTGTC	chr3	168037064	AC	ATCTATGAATGCCCATTCATAGATGGGCATTTGTC	2660960.97	PASS	0	none	0.170971	20	134	0.170971
chr3-168037064-AC-ATCTATGAATGCCCATTCATAGTTGGGCATTTGTC	chr3	168037064	AC	ATCTATGAATGCCCATTCATAGTTGGGCATTTGTC	2660960.97	PASS	0	none	0	0	134	1e-6
chr3-168037064-AC-ATGAATGCCCATTCATAGATGGGCATTTGTC	chr3	168037064	AC	ATGAATGCCCATTCATAGATGGGCATTTGTC	2660960.97	PASS	0	none	0	0	134	1e-6
chr3-168037064-AC-ATTCATAGATGGGCATTTGTC	chr3	168037064	AC	ATTCATAGATGGGCATTTGTC	2660960.97	PASS	0	none	0	0	134	1e-6
chr3-168040708-G-A	chr3	168040708	G	A	68134	PASS	0.06701	afr	0.005288	1	134	0.06701
chr3-168041148-G-A	chr3	168041148	G	A	302980	PASS	0	none	0	0	134	1e-6
chr3-168041148-G-C	chr3	168041148	G	C	302980	PASS	0	none	0	0	134	1e-6
chr3-168041148-G-T	chr3	168041148	G	T	302980	PASS	0.063172	nfe	0.03772200000000001	7	134	0.063172
chr3-168041168-C-T	chr3	168041168	C	T	346025	PASS	0.24267	afr	0.02971700000000001	2	134	0.24267
chr3-168041176-T-C	chr3	168041176	T	C	1458381	PASS	0.19666	mid	0.167416	20	134	0.19666
chr3-168043282-A-G	chr3	168043282	A	G	2121694	PASS	0.21025	mid	0.177626	20	134	0.21025
chr3-168043282-A-T	chr3	168043282	A	T	2121694	PASS	0.10281	afr	0.007509	0	134	0.10281
chr3-168044737-A-C	chr3	168044737	A	C	766	PASS	0	none	0	0	134	1e-6
chr3-168044737-A-G	chr3	168044737	A	G	766	PASS	8.9e-7	nfe	0	1	134	1e-6
chr3-168044890-CAAAA-*	chr3	168044890	CAAAA	*	4125814	ExcessHet	0	none	5.870000000000004e-4	0	126	5.870000000000004e-4
chr3-168044890-CAAAA-AAAAA	chr3	168044890	CAAAA	AAAAA	4125814	ExcessHet	0	none	0.00115599999999999	0	126	0.00115599999999999
chr3-168044890-CAAAA-C	chr3	168044890	CAAAA	C	4125814	ExcessHet	3.4e-6	nfe	0	0	126	3.4e-6
chr3-168044890-CAAAA-CA	chr3	168044890	CAAAA	CA	4125814	ExcessHet	0	none	5.41e-4	0	126	5.41e-4
chr3-168044890-CAAAA-CAA	chr3	168044890	CAAAA	CAA	4125814	ExcessHet	0	none	0.00849399999999998	0	126	0.00849399999999998
chr3-168044890-CAAAA-CAAA	chr3	168044890	CAAAA	CAAA	4125814	ExcessHet	0	none	0.135917	13	126	0.135917
chr3-168044890-CAAAA-CAAAAA	chr3	168044890	CAAAA	CAAAAA	4125814	ExcessHet	0	none	0.3416839999999993	50	126	0.3416839999999993
chr3-168044890-CAAAA-CAAAAAA	chr3	168044890	CAAAA	CAAAAAA	4125814	ExcessHet	0	none	0.01209599999999999	1	126	0.01209599999999999
chr3-168044890-CAAAA-CAAAAAAA	chr3	168044890	CAAAA	CAAAAAAA	4125814	ExcessHet	0	none	1.0799999999999996e-4	0	126	1.0799999999999996e-4
chr3-168046806-CAAAA-*	chr3	168046806	CAAAA	*	1329536	ExcessHet	0	none	0	0	116	1e-6
chr3-168046806-CAAAA-AAAAA	chr3	168046806	CAAAA	AAAAA	1329536	ExcessHet	0	none	5.2999999999999994e-5	0	116	5.2999999999999994e-5
chr3-168046806-CAAAA-C	chr3	168046806	CAAAA	C	1329536	ExcessHet	9.889e-5	eas	1.6699999999999994e-4	0	116	1.6699999999999994e-4
chr3-168046806-CAAAA-CA	chr3	168046806	CAAAA	CA	1329536	ExcessHet	0	none	0.002966	1	116	0.002966
chr3-168046806-CAAAA-CAA	chr3	168046806	CAAAA	CAA	1329536	ExcessHet	0	none	0.03557400000000001	3	116	0.03557400000000001
chr3-168046806-CAAAA-CAAA	chr3	168046806	CAAAA	CAAA	1329536	ExcessHet	0	none	0.140694	23	116	0.140694
chr3-168046806-CAAAA-CAAAAA	chr3	168046806	CAAAA	CAAAAA	1329536	ExcessHet	0	none	0.085875	8	116	0.085875
chr3-168046806-CAAAA-CAAAAAA	chr3	168046806	CAAAA	CAAAAAA	1329536	ExcessHet	0	none	0.106321	27	116	0.106321
chr3-168046806-CAAAA-CAAAAAAA	chr3	168046806	CAAAA	CAAAAAAA	1329536	ExcessHet	0	none	0.00974099999999999	0	116	0.00974099999999999
chr3-168046806-CAAAA-CAAAAAAAA	chr3	168046806	CAAAA	CAAAAAAAA	1329536	ExcessHet	0	none	2.09e-4	0	116	2.09e-4
chr3-168046806-CAAAA-CAAAAAAAAA	chr3	168046806	CAAAA	CAAAAAAAAA	1329536	ExcessHet	0	none	2.2000000000000003e-5	0	116	2.2000000000000003e-5
chr3-168046931-CA-C	chr3	168046931	CA	C	69824.97	PASS	8.762e-5	nfe	6.800000000000003e-4	0	134	6.800000000000003e-4
chr3-168046931-CA-CAA	chr3	168046931	CA	CAA	69824.97	PASS	0	none	0.006965	1	134	0.006965
chr3-168046931-CA-CAAA	chr3	168046931	CA	CAAA	69824.97	PASS	0	none	0	0	134	1e-6
chr3-168047032-A-G	chr3	168047032	A	G	2090020	PASS	0.21758	mid	0.17908000000000002	20	134	0.21758
chr3-168048162-C-T	chr3	168048162	C	T	88588	PASS	0.056218	afr	0.005802	1	134	0.056218
chr3-168048207-CAA-C	chr3	168048207	CAA	C	17788.97	VQSRTrancheINDEL95.00to96.00	0	none	7.099999999999998e-5	0	130	7.099999999999998e-5
chr3-168048207-CAA-CA	chr3	168048207	CAA	CA	17788.97	VQSRTrancheINDEL95.00to96.00	0	none	0.00826099999999999	2	130	0.00826099999999999
chr3-168048207-CAA-CAAA	chr3	168048207	CAA	CAAA	17788.97	VQSRTrancheINDEL95.00to96.00	0	none	0.00264	0	130	0.00264
chr3-168048409-TTAAAAC-CTAAAAC	chr3	168048409	TTAAAAC	CTAAAAC	706392	PASS	0	none	0	0	134	1e-6
chr3-168048409-TTAAAAC-T	chr3	168048409	TTAAAAC	T	706392	PASS	0.22353	afr	0.02775200000000002	1	134	0.22353
chr3-168094948-T-A	chr3	168094948	T	A	6812898	PASS	0	none	9e-6	0	134	9e-6
chr3-168094948-T-G	chr3	168094948	T	G	6812898	PASS	0.69248	afr	0.48886199999999946	65	134	0.69248
chr3-168095022-C-G	chr3	168095022	C	G	66707	PASS	9.39e-6	nfe	0	0	134	9.39e-6
chr3-168095022-C-T	chr3	168095022	C	T	66707	PASS	0.036592	afr	0.003043	1	134	0.036592
chr3-168095832-G-A	chr3	168095832	G	A	3541	PASS	0	none	0	0	0	1e-6
chr3-168095832-G-T	chr3	168095832	G	T	3541	PASS	0	none	0.00136999999999999	0	0	0.00136999999999999
chr3-168830341-C-A	chr3	168830341	C	A	37899	PASS	0.47854	nfe	0.02945000000000001	0	0	0.47854
chr3-168858759-C-T	chr3	168858759	C	T	734116	PASS	0.52485	afr	0.186001	0	0	0.52485
chr3-168858936-A-G	chr3	168858936	A	G	999227	PASS	0.82032	eas	0.232399	0	0	0.82032
chr3-168858948-C-A	chr3	168858948	C	A	884935	PASS	0	none	0	0	0	1e-6
chr3-168858948-C-T	chr3	168858948	C	T	884935	PASS	0.81072	eas	0.230275	0	0	0.81072
chr3-168903234-C-T	chr3	168903234	C	T	30623	PASS	0.19263	nfe	0.02245000000000002	0	0	0.19263
chr3-168903320-T-C	chr3	168903320	T	C	38592	PASS	0.32718	nfe	0.028709	0	0	0.32718
chr3-169086429-T-C	chr3	169086429	T	C	834518	PASS	0.26306	afr	0.066086	7	134	0.26306
chr3-169086643-G-*	chr3	169086643	G	*	1204091	PASS	0	none	2.2000000000000003e-5	0	134	2.2000000000000003e-5
chr3-169086643-G-A	chr3	169086643	G	A	1204091	PASS	0.24879	sas	0.07993700000000001	6	134	0.24879
chr3-169089199-G-A	chr3	169089199	G	A	1612794	PASS	0.20443	nfe	0.14625300000000002	21	134	0.20443
chr3-169089199-G-T	chr3	169089199	G	T	1612794	PASS	0	none	0	0	134	1e-6
chr3-169089897-AAT-A	chr3	169089897	AAT	A	1510166.97	PASS	0.2569	sas	0.07875800000000001	6	134	0.2569
chr3-169089897-AAT-ATAT	chr3	169089897	AAT	ATAT	1510166.97	PASS	0	none	0	0	134	1e-6
chr3-169089901-T-A	chr3	169089901	T	A	1510304	PASS	0.25663	sas	0.07878500000000001	6	134	0.25663
chr3-169090250-TAA-AAA	chr3	169090250	TAA	AAA	18423	VQSRTrancheINDEL95.00to96.00	0	none	4.950000000000003e-4	0	128	4.950000000000003e-4
chr3-169090250-TAA-T	chr3	169090250	TAA	T	18423	VQSRTrancheINDEL95.00to96.00	0	none	0	0	128	1e-6
chr3-169090250-TAA-TA	chr3	169090250	TAA	TA	18423	VQSRTrancheINDEL95.00to96.00	0	none	0.002239	0	128	0.002239
chr3-169090250-TAA-TAAA	chr3	169090250	TAA	TAAA	18423	VQSRTrancheINDEL95.00to96.00	0	none	0.009796	0	128	0.009796
chr3-169092930-G-GAGTTTA	chr3	169092930	G	GAGTTTA	285840.97	PASS	0.10097	afr	0.007664	1	134	0.10097
chr3-169093086-C-*	chr3	169093086	C	*	3449484	PASS	0	none	0	0	134	1e-6
chr3-169093086-C-T	chr3	169093086	C	T	3449484	PASS	0.20589	nfe	0.15519	21	134	0.20589
chr3-169093192-C-T	chr3	169093192	C	T	4834401	PASS	0.48653	sas	0.33575999999999984	39	134	0.48653
chr3-169093236-T-C	chr3	169093236	T	C	420787	PASS	0.049771	nfe	0.03721600000000002	9	134	0.049771
chr3-169095020-C-A	chr3	169095020	C	A	83344	PASS	0.015543	nfe	0.007638	2	134	0.015543
chr3-169100772-C-T	chr3	169100772	C	T	2673988	PASS	0.97528	eas	0.6046970000000007	101	104	0.97528
chr3-169102000-ACC-A	chr3	169102000	ACC	A	12340602	PASS	0	none	0	0	134	1e-6
chr3-169102000-ACC-GCC	chr3	169102000	ACC	GCC	12340602	PASS	0	none	0.9456910000000004	130	134	0.9456910000000004
chr3-169102000-ACC-TCC	chr3	169102000	ACC	TCC	12340602	PASS	0	none	0	0	134	1e-6
chr3-169108079-T-C	chr3	169108079	T	C	13182	PASS	0.034317	amr	0.00132599999999999	1	134	0.034317
chr3-169112989-G-A	chr3	169112989	G	A	1149203	PASS	0.12734	sas	0.10429900000000004	12	132	0.12734
chr3-169115371-A-G	chr3	169115371	A	G	1182	PASS	8.53e-6	nfe	0	1	134	8.53e-6
chr3-169116597-C-T	chr3	169116597	C	T	1013901	PASS	0.029325	sas	0.01912300000000002	4	134	0.029325
chr3-169120760-T-G	chr3	169120760	T	G	2428	PASS	0.0021217	nfe	6.100000000000004e-4	1	112	0.0021217
chr3-169120808-A-C	chr3	169120808	A	C	439	PASS	0	none	0	1	132	1e-6
chr3-169121287-A-T	chr3	169121287	A	T	147215	PASS	0.023702	nfe	0.01246499999999998	2	134	0.023702
chr3-169122526-T-G	chr3	169122526	T	G	558	PASS	0	none	0	1	134	1e-6
chr3-169122783-A-T	chr3	169122783	A	T	16162352	PASS	0.98354	eas	0.9502440000000008	130	134	0.98354
chr3-169122819-C-T	chr3	169122819	C	T	15087738	PASS	0.99148	eas	0.9663400000000008	130	134	0.99148
chr3-169131368-C-T	chr3	169131368	C	T	193123	PASS	0.021746	nfe	0.01338299999999999	4	134	0.021746
chr3-169131788-T-C	chr3	169131788	T	C	994134	PASS	0.39628	afr	0.128056	14	116	0.39628
chr3-169143557-A-C	chr3	169143557	A	C	45991	PASS	0.012328	nfe	0.005313	4	134	0.012328
chr3-169144943-T-A	chr3	169144943	T	A	966689	PASS	0.075772	mid	0.044918000000000007	8	134	0.075772
chr3-169144972-T-G	chr3	169144972	T	G	1528326	PASS	0.20894	sas	0.07045100000000001	5	134	0.20894
chr3-169145143-AACACACACACACACACAC-A	chr3	169145143	AACACACACACACACACAC	A	1822039	PASS	3.148e-5	eas	1.88e-4	0	120	1.88e-4
chr3-169145143-AACACACACACACACACAC-AAC	chr3	169145143	AACACACACACACACACAC	AAC	1822039	PASS	0	none	0.00193999999999999	0	120	0.00193999999999999
chr3-169145143-AACACACACACACACACAC-AACAC	chr3	169145143	AACACACACACACACACAC	AACAC	1822039	PASS	0	none	0.02157200000000001	4	120	0.02157200000000001
chr3-169145143-AACACACACACACACACAC-AACACAC	chr3	169145143	AACACACACACACACACAC	AACACAC	1822039	PASS	0	none	0.01750700000000001	3	120	0.01750700000000001
chr3-169145143-AACACACACACACACACAC-AACACACAC	chr3	169145143	AACACACACACACACACAC	AACACACAC	1822039	PASS	0	none	0.01487499999999999	2	120	0.01487499999999999
chr3-169145143-AACACACACACACACACAC-AACACACACAC	chr3	169145143	AACACACACACACACACAC	AACACACACAC	1822039	PASS	0	none	0.024747	4	120	0.024747
chr3-169145143-AACACACACACACACACAC-AACACACACACAC	chr3	169145143	AACACACACACACACACAC	AACACACACACAC	1822039	PASS	0	none	0.09318	11	120	0.09318
chr3-169145143-AACACACACACACACACAC-AACACACACACACAC	chr3	169145143	AACACACACACACACACAC	AACACACACACACAC	1822039	PASS	0	none	0.05298800000000001	7	120	0.05298800000000001
chr3-169145143-AACACACACACACACACAC-AACACACACACACACAC	chr3	169145143	AACACACACACACACACAC	AACACACACACACACAC	1822039	PASS	0	none	0.028538	2	120	0.028538
chr3-169145143-AACACACACACACACACAC-AACACACACACACACACACAC	chr3	169145143	AACACACACACACACACAC	AACACACACACACACACACAC	1822039	PASS	0	none	0.00174199999999999	0	120	0.00174199999999999
chr3-169145143-AACACACACACACACACAC-AACACACACACACACACACACAC	chr3	169145143	AACACACACACACACACAC	AACACACACACACACACACACAC	1822039	PASS	0	none	6.570000000000002e-4	0	120	6.570000000000002e-4
chr3-169145143-AACACACACACACACACAC-AACACACACACACACACACACACAC	chr3	169145143	AACACACACACACACACAC	AACACACACACACACACACACACAC	1822039	PASS	0	none	3.6999999999999985e-5	0	120	3.6999999999999985e-5
chr3-169145143-AACACACACACACACACAC-GACACACACACACACACAC	chr3	169145143	AACACACACACACACACAC	GACACACACACACACACAC	1822039	PASS	0	none	0	0	120	1e-6
chr3-169145157-C-*	chr3	169145157	C	*	3982	PASS	0	none	0.02792100000000002	5	112	0.02792100000000002
chr3-169145157-C-A	chr3	169145157	C	A	3982	PASS	0.010576	afr	1.47e-4	0	112	0.010576
chr3-169145173-CACACACACACACACACAGAG-*	chr3	169145173	CACACACACACACACACAGAG	*	30506.97	PASS	0	none	7.270000000000004e-4	0	130	7.270000000000004e-4
chr3-169145173-CACACACACACACACACAGAG-C	chr3	169145173	CACACACACACACACACAGAG	C	30506.97	PASS	0.0022045	mid	0.004339	2	130	0.004339
chr3-169145173-CACACACACACACACACAGAG-CAG	chr3	169145173	CACACACACACACACACAGAG	CAG	30506.97	PASS	0	none	9.640000000000004e-4	0	130	9.640000000000004e-4
chr3-169145175-CACACACACACACACAGAG-*	chr3	169145175	CACACACACACACACAGAG	*	147693	VQSRTrancheINDEL95.00to96.00	0	none	0.004389	1	122	0.004389
chr3-169145175-CACACACACACACACAGAG-C	chr3	169145175	CACACACACACACACAGAG	C	147693	VQSRTrancheINDEL95.00to96.00	0.031944	nfe	0.03760300000000001	10	122	0.03760300000000001
chr3-169145175-CACACACACACACACAGAG-CAG	chr3	169145175	CACACACACACACACAGAG	CAG	147693	VQSRTrancheINDEL95.00to96.00	0	none	9e-6	0	122	9e-6
chr3-169145175-CACACACACACACACAGAG-TACACACACACACACAGAG	chr3	169145175	CACACACACACACACAGAG	TACACACACACACACAGAG	147693	VQSRTrancheINDEL95.00to96.00	0	none	0	0	122	1e-6
chr3-169145177-CACACACACACACAGAG-*	chr3	169145177	CACACACACACACAGAG	*	1034376	VQSRTrancheINDEL95.00to96.00	0	none	0.02556500000000001	7	116	0.02556500000000001
chr3-169145177-CACACACACACACAGAG-C	chr3	169145177	CACACACACACACAGAG	C	1034376	VQSRTrancheINDEL95.00to96.00	0.18532	nfe	0.15094300000000002	33	116	0.18532
chr3-169145177-CACACACACACACAGAG-CAG	chr3	169145177	CACACACACACACAGAG	CAG	1034376	VQSRTrancheINDEL95.00to96.00	0	none	2.7300000000000035e-4	0	116	2.7300000000000035e-4
chr3-169145177-CACACACACACACAGAG-TACACACACACACAGAG	chr3	169145177	CACACACACACACAGAG	TACACACACACACAGAG	1034376	VQSRTrancheINDEL95.00to96.00	0	none	0	0	116	1e-6
chr3-169145179-CACACACACACAGAGAG-*	chr3	169145179	CACACACACACAGAGAG	*	3475861	PASS	0	none	0.147871	33	128	0.147871
chr3-169145179-CACACACACACAGAGAG-C	chr3	169145179	CACACACACACAGAGAG	C	3475861	PASS	0	none	0	0	128	1e-6
chr3-169145179-CACACACACACAGAGAG-CAG	chr3	169145179	CACACACACACAGAGAG	CAG	3475861	PASS	0	none	0.2563009999999997	42	128	0.2563009999999997
chr3-169145179-CACACACACACAGAGAG-CAGAG	chr3	169145179	CACACACACACAGAGAG	CAGAG	3475861	PASS	0	none	4.950000000000003e-4	0	128	4.950000000000003e-4
chr3-169145179-CACACACACACAGAGAG-GACACACACACAGAGAG	chr3	169145179	CACACACACACAGAGAG	GACACACACACAGAGAG	3475861	PASS	0	none	3.6999999999999985e-5	0	128	3.6999999999999985e-5
chr3-169145181-CACACACACAGAG-*	chr3	169145181	CACACACACAGAG	*	1695598	PASS	0	none	0.3917989999999999	75	128	0.3917989999999999
chr3-169145181-CACACACACAGAG-AACACACACAGAG	chr3	169145181	CACACACACAGAG	AACACACACAGAG	1695598	PASS	0	none	3.6999999999999985e-5	0	128	3.6999999999999985e-5
chr3-169145181-CACACACACAGAG-C	chr3	169145181	CACACACACAGAG	C	1695598	PASS	0.35413	afr	0.094703	10	128	0.35413
chr3-169145181-CACACACACAGAG-GACACACACAGAG	chr3	169145181	CACACACACAGAG	GACACACACAGAG	1695598	PASS	0	none	5.2999999999999994e-5	0	128	5.2999999999999994e-5
chr3-169145183-CACACACAGAG-*	chr3	169145183	CACACACAGAG	*	443078	PASS	0	none	0.4820749999999994	82	124	0.4820749999999994
chr3-169145183-CACACACAGAG-AACACACAGAG	chr3	169145183	CACACACAGAG	AACACACAGAG	443078	PASS	0	none	3.6999999999999985e-5	0	124	3.6999999999999985e-5
chr3-169145183-CACACACAGAG-C	chr3	169145183	CACACACAGAG	C	443078	PASS	0.27856	afr	0.02170700000000001	0	124	0.27856
chr3-169145183-CACACACAGAG-CAG	chr3	169145183	CACACACAGAG	CAG	443078	PASS	0	none	2.2999999999999995e-4	0	124	2.2999999999999995e-4
chr3-169145183-CACACACAGAG-GACACACAGAG	chr3	169145183	CACACACAGAG	GACACACAGAG	443078	PASS	0	none	0	0	124	1e-6
chr3-169145185-CACACAGAG-*	chr3	169145185	CACACAGAG	*	175093	PASS	0	none	0.5032250000000006	84	126	0.5032250000000006
chr3-169145185-CACACAGAG-C	chr3	169145185	CACACAGAG	C	175093	PASS	0.23174	afr	0.007171	0	126	0.23174
chr3-169145185-CACACAGAG-CAG	chr3	169145185	CACACAGAG	CAG	175093	PASS	0	none	5.640000000000005e-4	0	126	5.640000000000005e-4
chr3-169145185-CACACAGAG-GACACAGAG	chr3	169145185	CACACAGAG	GACACAGAG	175093	PASS	0	none	5.2999999999999994e-5	0	126	5.2999999999999994e-5
chr3-169145187-CACAGAG-*	chr3	169145187	CACAGAG	*	191973	PASS	0	none	0.5105560000000006	84	124	0.5105560000000006
chr3-169145187-CACAGAG-C	chr3	169145187	CACAGAG	C	191973	PASS	0.26362	afr	0.003625	0	124	0.26362
chr3-169145187-CACAGAG-CAG	chr3	169145187	CACAGAG	CAG	191973	PASS	0	none	0.00204	0	124	0.00204
chr3-169145187-CACAGAG-GACAGAG	chr3	169145187	CACAGAG	GACAGAG	191973	PASS	0	none	0.003397	0	124	0.003397
chr3-169145188-A-*	chr3	169145188	A	*	33	PASS	0	none	0.5165270000000007	84	126	0.5165270000000007
chr3-169145188-A-G	chr3	169145188	A	G	33	PASS	0	none	0	0	126	1e-6
chr3-169145189-CAGAG-*	chr3	169145189	CAGAG	*	1355291	PASS	0	none	0.3625559999999995	32	120	0.3625559999999995
chr3-169145189-CAGAG-AAGAG	chr3	169145189	CAGAG	AAGAG	1355291	PASS	0	none	0	0	120	1e-6
chr3-169145189-CAGAG-C	chr3	169145189	CAGAG	C	1355291	PASS	0.054001	afr	0.002398	0	120	0.054001
chr3-169145189-CAGAG-CACAGAGAG	chr3	169145189	CAGAG	CACAGAGAG	1355291	PASS	0	none	1.3000000000000004e-5	0	120	1.3000000000000004e-5
chr3-169145189-CAGAG-CAG	chr3	169145189	CAGAG	CAG	1355291	PASS	0	none	0.002532	0	120	0.002532
chr3-169145189-CAGAG-CAGAGAG	chr3	169145189	CAGAG	CAGAGAG	1355291	PASS	0	none	0	0	120	1e-6
chr3-169145189-CAGAG-GAGAG	chr3	169145189	CAGAG	GAGAG	1355291	PASS	0	none	0.100109	13	120	0.100109
chr3-169145191-G-*	chr3	169145191	G	*	16670	PASS	0	none	0.5225210000000008	61	104	0.5225210000000008
chr3-169145191-G-C	chr3	169145191	G	C	16670	PASS	0.054179	afr	9.869999999999994e-4	0	104	0.054179
chr3-169145193-G-*	chr3	169145193	G	*	54762	PASS	0	none	0.5163080000000001	61	104	0.5163080000000001
chr3-169145193-G-C	chr3	169145193	G	C	54762	PASS	0.11358	afr	0.002152	0	104	0.11358
chr3-169381073-C-*	chr3	169381073	C	*	5918745	PASS	0	none	0	0	134	1e-6
chr3-169381073-C-T	chr3	169381073	C	T	5918745	PASS	0.51367	mid	0.4316329999999998	63	134	0.51367
chr3-169381177-A-G	chr3	169381177	A	G	519	PASS	4.62e-6	nfe	0	1	134	4.62e-6
chr3-169381204-G-A	chr3	169381204	G	A	2472341	PASS	0.30619	amr	0.102129	14	134	0.30619
chr3-169663236-C-A	chr3	169663236	C	A	382845	PASS	0.041516	sas	0.021183	3	134	0.041516
chr3-169663412-CT-C	chr3	169663412	CT	C	128287.97	PASS	0	none	3.6999999999999985e-5	0	134	3.6999999999999985e-5
chr3-169663412-CT-CTT	chr3	169663412	CT	CTT	128287.97	PASS	0	none	0.006732	1	134	0.006732
chr3-169663474-GTCTCTCTCTCTCTCTCTCTCTCTCTCTCTCTCTC-*	chr3	169663474	GTCTCTCTCTCTCTCTCTCTCTCTCTCTCTCTCTC	*	5465192	PASS	0	none	0.00413	0	92	0.00413
chr3-169663474-GTCTCTCTCTCTCTCTCTCTCTCTCTCTCTCTCTC-CTCTCTCTCTCTCTCTCTCTCTCTCTCTCTCTCTC	chr3	169663474	GTCTCTCTCTCTCTCTCTCTCTCTCTCTCTCTCTC	CTCTCTCTCTCTCTCTCTCTCTCTCTCTCTCTCTC	5465192	PASS	0	none	0.00191399999999999	1	92	0.00191399999999999
chr3-169663474-GTCTCTCTCTCTCTCTCTCTCTCTCTCTCTCTCTC-G	chr3	169663474	GTCTCTCTCTCTCTCTCTCTCTCTCTCTCTCTCTC	G	5465192	PASS	8.8e-7	nfe	0	0	92	1e-6
chr3-169663474-GTCTCTCTCTCTCTCTCTCTCTCTCTCTCTCTCTC-GTCTC	chr3	169663474	GTCTCTCTCTCTCTCTCTCTCTCTCTCTCTCTCTC	GTCTC	5465192	PASS	0	none	3.6999999999999985e-5	0	92	3.6999999999999985e-5
chr3-169663474-GTCTCTCTCTCTCTCTCTCTCTCTCTCTCTCTCTC-GTCTCTC	chr3	169663474	GTCTCTCTCTCTCTCTCTCTCTCTCTCTCTCTCTC	GTCTCTC	5465192	PASS	0	none	0	0	92	1e-6
chr3-169663474-GTCTCTCTCTCTCTCTCTCTCTCTCTCTCTCTCTC-GTCTCTCTC	chr3	169663474	GTCTCTCTCTCTCTCTCTCTCTCTCTCTCTCTCTC	GTCTCTCTC	5465192	PASS	0	none	2.2999999999999995e-4	0	92	2.2999999999999995e-4
chr3-169663474-GTCTCTCTCTCTCTCTCTCTCTCTCTCTCTCTCTC-GTCTCTCTCTC	chr3	169663474	GTCTCTCTCTCTCTCTCTCTCTCTCTCTCTCTCTC	GTCTCTCTCTC	5465192	PASS	0	none	1.88e-4	0	92	1.88e-4
chr3-169663474-GTCTCTCTCTCTCTCTCTCTCTCTCTCTCTCTCTC-GTCTCTCTCTCTC	chr3	169663474	GTCTCTCTCTCTCTCTCTCTCTCTCTCTCTCTCTC	GTCTCTCTCTCTC	5465192	PASS	0	none	6.330000000000003e-4	0	92	6.330000000000003e-4
chr3-169663474-GTCTCTCTCTCTCTCTCTCTCTCTCTCTCTCTCTC-GTCTCTCTCTCTCTC	chr3	169663474	GTCTCTCTCTCTCTCTCTCTCTCTCTCTCTCTCTC	GTCTCTCTCTCTCTC	5465192	PASS	0	none	0.002712	0	92	0.002712
chr3-169663474-GTCTCTCTCTCTCTCTCTCTCTCTCTCTCTCTCTC-GTCTCTCTCTCTCTCTC	chr3	169663474	GTCTCTCTCTCTCTCTCTCTCTCTCTCTCTCTCTC	GTCTCTCTCTCTCTCTC	5465192	PASS	0	none	0.00949999999999999	2	92	0.00949999999999999
chr3-169663474-GTCTCTCTCTCTCTCTCTCTCTCTCTCTCTCTCTC-GTCTCTCTCTCTCTCTCTC	chr3	169663474	GTCTCTCTCTCTCTCTCTCTCTCTCTCTCTCTCTC	GTCTCTCTCTCTCTCTCTC	5465192	PASS	0	none	0.03039900000000001	8	92	0.03039900000000001
chr3-169663474-GTCTCTCTCTCTCTCTCTCTCTCTCTCTCTCTCTC-GTCTCTCTCTCTCTCTCTCTC	chr3	169663474	GTCTCTCTCTCTCTCTCTCTCTCTCTCTCTCTCTC	GTCTCTCTCTCTCTCTCTCTC	5465192	PASS	0	none	0.05874100000000001	12	92	0.05874100000000001
chr3-169663474-GTCTCTCTCTCTCTCTCTCTCTCTCTCTCTCTCTC-GTCTCTCTCTCTCTCTCTCTCTC	chr3	169663474	GTCTCTCTCTCTCTCTCTCTCTCTCTCTCTCTCTC	GTCTCTCTCTCTCTCTCTCTCTC	5465192	PASS	0	none	0.10394400000000002	14	92	0.10394400000000002
chr3-169663474-GTCTCTCTCTCTCTCTCTCTCTCTCTCTCTCTCTC-GTCTCTCTCTCTCTCTCTCTCTCTC	chr3	169663474	GTCTCTCTCTCTCTCTCTCTCTCTCTCTCTCTCTC	GTCTCTCTCTCTCTCTCTCTCTCTC	5465192	PASS	0	none	0.111163	11	92	0.111163
chr3-169663474-GTCTCTCTCTCTCTCTCTCTCTCTCTCTCTCTCTC-GTCTCTCTCTCTCTCTCTCTCTCTCTC	chr3	169663474	GTCTCTCTCTCTCTCTCTCTCTCTCTCTCTCTCTC	GTCTCTCTCTCTCTCTCTCTCTCTCTC	5465192	PASS	0	none	0.113606	17	92	0.113606
chr3-169663474-GTCTCTCTCTCTCTCTCTCTCTCTCTCTCTCTCTC-GTCTCTCTCTCTCTCTCTCTCTCTCTCTC	chr3	169663474	GTCTCTCTCTCTCTCTCTCTCTCTCTCTCTCTCTC	GTCTCTCTCTCTCTCTCTCTCTCTCTCTC	5465192	PASS	0	none	0.08343500000000002	8	92	0.08343500000000002
chr3-169663474-GTCTCTCTCTCTCTCTCTCTCTCTCTCTCTCTCTC-GTCTCTCTCTCTCTCTCTCTCTCTCTCTCTC	chr3	169663474	GTCTCTCTCTCTCTCTCTCTCTCTCTCTCTCTCTC	GTCTCTCTCTCTCTCTCTCTCTCTCTCTCTC	5465192	PASS	0	none	0.07010300000000001	6	92	0.07010300000000001
chr3-169663474-GTCTCTCTCTCTCTCTCTCTCTCTCTCTCTCTCTC-GTCTCTCTCTCTCTCTCTCTCTCTCTCTCTCTC	chr3	169663474	GTCTCTCTCTCTCTCTCTCTCTCTCTCTCTCTCTC	GTCTCTCTCTCTCTCTCTCTCTCTCTCTCTCTC	5465192	PASS	0	none	0.05118600000000001	3	92	0.05118600000000001
chr3-169663474-GTCTCTCTCTCTCTCTCTCTCTCTCTCTCTCTCTC-GTCTCTCTCTCTCTCTCTCTCTCTCTCTCTCTCTCTC	chr3	169663474	GTCTCTCTCTCTCTCTCTCTCTCTCTCTCTCTCTC	GTCTCTCTCTCTCTCTCTCTCTCTCTCTCTCTCTCTC	5465192	PASS	0	none	0.01171799999999999	0	92	0.01171799999999999
chr3-169663474-GTCTCTCTCTCTCTCTCTCTCTCTCTCTCTCTCTC-GTCTCTCTCTCTCTCTCTCTCTCTCTCTCTCTCTCTCTC	chr3	169663474	GTCTCTCTCTCTCTCTCTCTCTCTCTCTCTCTCTC	GTCTCTCTCTCTCTCTCTCTCTCTCTCTCTCTCTCTCTC	5465192	PASS	0	none	0.006801	2	92	0.006801
chr3-169663474-GTCTCTCTCTCTCTCTCTCTCTCTCTCTCTCTCTC-GTCTCTCTCTCTCTCTCTCTCTCTCTCTCTCTCTCTCTCTC	chr3	169663474	GTCTCTCTCTCTCTCTCTCTCTCTCTCTCTCTCTC	GTCTCTCTCTCTCTCTCTCTCTCTCTCTCTCTCTCTCTCTC	5465192	PASS	0	none	0.003978	0	92	0.003978
chr3-169663474-GTCTCTCTCTCTCTCTCTCTCTCTCTCTCTCTCTC-GTCTCTCTCTCTCTCTCTCTCTCTCTCTCTCTCTCTCTCTCTC	chr3	169663474	GTCTCTCTCTCTCTCTCTCTCTCTCTCTCTCTCTC	GTCTCTCTCTCTCTCTCTCTCTCTCTCTCTCTCTCTCTCTCTC	5465192	PASS	0	none	0.00188899999999999	0	92	0.00188899999999999
chr3-169663474-GTCTCTCTCTCTCTCTCTCTCTCTCTCTCTCTCTC-GTCTCTCTCTCTCTCTCTCTCTCTCTCTCTCTCTCTCTCTCTCTC	chr3	169663474	GTCTCTCTCTCTCTCTCTCTCTCTCTCTCTCTCTC	GTCTCTCTCTCTCTCTCTCTCTCTCTCTCTCTCTCTCTCTCTCTC	5465192	PASS	0	none	4.490000000000005e-4	0	92	4.490000000000005e-4
chr3-169663474-GTCTCTCTCTCTCTCTCTCTCTCTCTCTCTCTCTC-GTCTCTCTCTCTCTCTCTCTCTCTCTCTCTCTCTCTCTCTCTCTCTC	chr3	169663474	GTCTCTCTCTCTCTCTCTCTCTCTCTCTCTCTCTC	GTCTCTCTCTCTCTCTCTCTCTCTCTCTCTCTCTCTCTCTCTCTCTC	5465192	PASS	0	none	5.2999999999999994e-5	0	92	5.2999999999999994e-5
chr3-169663474-GTCTCTCTCTCTCTCTCTCTCTCTCTCTCTCTCTC-GTCTCTCTCTCTCTCTCTCTCTCTCTCTCTCTCTCTCTCTCTCTCTCTC	chr3	169663474	GTCTCTCTCTCTCTCTCTCTCTCTCTCTCTCTCTC	GTCTCTCTCTCTCTCTCTCTCTCTCTCTCTCTCTCTCTCTCTCTCTCTC	5465192	PASS	0	none	3.6999999999999985e-5	0	92	3.6999999999999985e-5
chr3-169663480-C-*	chr3	169663480	C	*	127	VQSRTrancheSNP99.90to99.95	0	none	0.5054070000000005	55	76	0.5054070000000005
chr3-169663480-C-G	chr3	169663480	C	G	127	VQSRTrancheSNP99.90to99.95	1.3719e-4	nfe	0.002712	0	76	0.002712
chr3-169663481-T-*	chr3	169663481	T	*	176	PASS	0	none	0.4540589999999994	52	80	0.4540589999999994
chr3-169663481-T-C	chr3	169663481	T	C	176	PASS	9.247e-5	eas	0.002413	0	80	0.002413
chr3-169663486-CT-*	chr3	169663486	CT	*	556.97	VQSRTrancheINDEL97.00to99.00	0	none	0.26069000000000003	33	86	0.26069000000000003
chr3-169663486-CT-C	chr3	169663486	CT	C	556.97	VQSRTrancheINDEL97.00to99.00	2.9268e-4	amr	0.00169199999999999	0	86	0.00169199999999999
chr3-169663488-CTCTCT-*	chr3	169663488	CTCTCT	*	394	VQSRTrancheINDEL95.00to96.00	0	none	0.14037500000000003	22	90	0.14037500000000003
chr3-169663488-CTCTCT-C	chr3	169663488	CTCTCT	C	394	VQSRTrancheINDEL95.00to96.00	0	none	0	0	90	1e-6
chr3-169663488-CTCTCT-CCT	chr3	169663488	CTCTCT	CCT	394	VQSRTrancheINDEL95.00to96.00	0	none	0	0	90	1e-6
chr3-169663488-CTCTCT-GTCTCT	chr3	169663488	CTCTCT	GTCTCT	394	VQSRTrancheINDEL95.00to96.00	0	none	8.68e-4	0	90	8.68e-4
chr3-169663516-CTCTCTCTCTCT-*	chr3	169663516	CTCTCTCTCTCT	*	1959.97	PASS	0	none	8.210000000000002e-4	0	132	8.210000000000002e-4
chr3-169663516-CTCTCTCTCTCT-C	chr3	169663516	CTCTCTCTCTCT	C	1959.97	PASS	1.603e-4	mid	7.099999999999998e-5	0	132	1.603e-4
chr3-169663516-CTCTCTCTCTCT-CCTCT	chr3	169663516	CTCTCTCTCTCT	CCTCT	1959.97	PASS	0	none	0	0	132	1e-6
chr3-169663516-CTCTCTCTCTCT-CCTCTCTCTCT	chr3	169663516	CTCTCTCTCTCT	CCTCTCTCTCT	1959.97	PASS	0	none	5.2999999999999994e-5	1	132	5.2999999999999994e-5
chr3-169663517-TCTCTCTCTCTCTCC-*	chr3	169663517	TCTCTCTCTCTCTCC	*	307	VQSRTrancheINDEL95.00to96.00	0	none	0.00110799999999999	1	124	0.00110799999999999
chr3-169663517-TCTCTCTCTCTCTCC-CCTCTCTCTCTCTCC	chr3	169663517	TCTCTCTCTCTCTCC	CCTCTCTCTCTCTCC	307	VQSRTrancheINDEL95.00to96.00	0	none	9e-6	0	124	9e-6
chr3-169663517-TCTCTCTCTCTCTCC-T	chr3	169663517	TCTCTCTCTCTCTCC	T	307	VQSRTrancheINDEL95.00to96.00	1.684e-5	sas	7.099999999999998e-5	0	124	7.099999999999998e-5
chr3-169663518-CTCTCTCTCTCT-*	chr3	169663518	CTCTCTCTCTCT	*	2056.97	VQSRTrancheINDEL95.00to96.00	0	none	0.00113199999999999	0	130	0.00113199999999999
chr3-169663518-CTCTCTCTCTCT-C	chr3	169663518	CTCTCTCTCTCT	C	2056.97	VQSRTrancheINDEL95.00to96.00	7.79e-6	nfe	0	0	130	7.79e-6
chr3-169663518-CTCTCTCTCTCT-CCT	chr3	169663518	CTCTCTCTCTCT	CCT	2056.97	VQSRTrancheINDEL95.00to96.00	0	none	2.2000000000000003e-5	0	130	2.2000000000000003e-5
chr3-169663518-CTCTCTCTCTCT-CCTCTCTCTCT	chr3	169663518	CTCTCTCTCTCT	CCTCTCTCTCT	2056.97	VQSRTrancheINDEL95.00to96.00	0	none	2.5100000000000014e-4	0	130	2.5100000000000014e-4
chr3-169663519-TCTCTCTCTCTCC-*	chr3	169663519	TCTCTCTCTCTCC	*	187	PASS	0	none	0.00159499999999999	0	118	0.00159499999999999
chr3-169663519-TCTCTCTCTCTCC-CCTCTCTCTCTCC	chr3	169663519	TCTCTCTCTCTCC	CCTCTCTCTCTCC	187	PASS	0	none	0	0	118	1e-6
chr3-169663519-TCTCTCTCTCTCC-T	chr3	169663519	TCTCTCTCTCTCC	T	187	PASS	1.314e-5	nfe	1.27e-4	0	118	1.27e-4
chr3-169663520-CTCTCTCTCT-*	chr3	169663520	CTCTCTCTCT	*	3456	PASS	0	none	0.00144799999999999	0	130	0.00144799999999999
chr3-169663520-CTCTCTCTCT-ATCTCTCTCT	chr3	169663520	CTCTCTCTCT	ATCTCTCTCT	3456	PASS	0	none	0	0	130	1e-6
chr3-169663520-CTCTCTCTCT-C	chr3	169663520	CTCTCTCTCT	C	3456	PASS	3.863e-5	nfe	0	0	130	3.863e-5
chr3-169663520-CTCTCTCTCT-CCT	chr3	169663520	CTCTCTCTCT	CCT	3456	PASS	0	none	2.7300000000000035e-4	0	130	2.7300000000000035e-4
chr3-169663520-CTCTCTCTCT-CCTCTCTCT	chr3	169663520	CTCTCTCTCT	CCTCTCTCT	3456	PASS	0	none	3.820000000000003e-4	0	130	3.820000000000003e-4
chr3-169663521-TCTCTCTCTCC-*	chr3	169663521	TCTCTCTCTCC	*	284	PASS	0	none	0.002388	0	114	0.002388
chr3-169663521-TCTCTCTCTCC-CCTCTCTCTCC	chr3	169663521	TCTCTCTCTCC	CCTCTCTCTCC	284	PASS	0	none	9e-6	0	114	9e-6
chr3-169663521-TCTCTCTCTCC-T	chr3	169663521	TCTCTCTCTCC	T	284	PASS	4.43e-6	nfe	7.099999999999998e-5	0	114	7.099999999999998e-5
chr3-169663522-CTCTCT-*	chr3	169663522	CTCTCT	*	6349	PASS	0	none	0.00184199999999999	0	128	0.00184199999999999
chr3-169663522-CTCTCT-C	chr3	169663522	CTCTCT	C	6349	PASS	2.4865e-4	nfe	3.6000000000000035e-4	0	128	3.6000000000000035e-4
chr3-169663522-CTCTCT-CCTCT	chr3	169663522	CTCTCT	CCTCT	6349	PASS	0	none	8.210000000000002e-4	0	128	8.210000000000002e-4
chr3-169663522-CTCTCT-TTCTCT	chr3	169663522	CTCTCT	TTCTCT	6349	PASS	0	none	0	0	128	1e-6
chr3-169663523-TCTCTCTCC-*	chr3	169663523	TCTCTCTCC	*	870	PASS	0	none	0.003118	0	114	0.003118
chr3-169663523-TCTCTCTCC-CCTCTCTCC	chr3	169663523	TCTCTCTCC	CCTCTCTCC	870	PASS	0	none	0	0	114	1e-6
chr3-169663523-TCTCTCTCC-T	chr3	169663523	TCTCTCTCC	T	870	PASS	0	none	1.0799999999999996e-4	0	114	1.0799999999999996e-4
chr3-169663523-TCTCTCTCC-TCCCTCTCTCC	chr3	169663523	TCTCTCTCC	TCCCTCTCTCC	870	PASS	0	none	0	0	114	1e-6
chr3-169663523-TCTCTCTCC-TCTCCCTCTCTCC	chr3	169663523	TCTCTCTCC	TCTCCCTCTCTCC	870	PASS	0	none	9e-6	0	114	9e-6
chr3-169663524-CTCTCT-*	chr3	169663524	CTCTCT	*	7598.97	PASS	0	none	0.002264	0	124	0.002264
chr3-169663524-CTCTCT-C	chr3	169663524	CTCTCT	C	7598.97	PASS	1.663e-5	sas	2.2000000000000003e-5	0	124	2.2000000000000003e-5
chr3-169663524-CTCTCT-CCT	chr3	169663524	CTCTCT	CCT	7598.97	PASS	0	none	6.340000000000003e-4	0	124	6.340000000000003e-4
chr3-169663524-CTCTCT-CCTCT	chr3	169663524	CTCTCT	CCTCT	7598.97	PASS	0	none	4.05e-4	0	124	4.05e-4
chr3-169663526-CTCT-*	chr3	169663526	CTCT	*	2341.97	PASS	0	none	0.00317	0	124	0.00317
chr3-169663526-CTCT-C	chr3	169663526	CTCT	C	2341.97	PASS	2.567e-5	nfe	2.2000000000000003e-5	0	124	2.567e-5
chr3-169663526-CTCT-CCT	chr3	169663526	CTCT	CCT	2341.97	PASS	0	none	2.9400000000000004e-4	0	124	2.9400000000000004e-4
chr3-169663527-TCTCC-*	chr3	169663527	TCTCC	*	8562	PASS	0	none	0.003625	0	112	0.003625
chr3-169663527-TCTCC-CCTCC	chr3	169663527	TCTCC	CCTCC	8562	PASS	0	none	2.09e-4	0	112	2.09e-4
chr3-169663527-TCTCC-T	chr3	169663527	TCTCC	T	8562	PASS	2.376e-4	afr	0.00122899999999999	0	112	0.00122899999999999
chr3-169663527-TCTCC-TCCCTCC	chr3	169663527	TCTCC	TCCCTCC	8562	PASS	0	none	3.6999999999999985e-5	0	112	3.6999999999999985e-5
chr3-169663527-TCTCC-TCTCCCTCC	chr3	169663527	TCTCC	TCTCCCTCC	8562	PASS	0	none	4.270000000000005e-4	0	112	4.270000000000005e-4
chr3-169663527-TCTCC-TCTCTCTCCCTCC	chr3	169663527	TCTCC	TCTCTCTCCCTCC	8562	PASS	0	none	0	0	112	1e-6
chr3-169709366-A-T	chr3	169709366	A	T	607021	PASS	0.10801	afr	0.01351399999999999	1	134	0.10801
chr3-169764547-T-A	chr3	169764547	T	A	6414457	PASS	0	none	0	0	134	1e-6
chr3-169764547-T-C	chr3	169764547	T	C	6414457	PASS	0.60484	eas	0.2275	40	134	0.60484
chr3-169767303-T-C	chr3	169767303	T	C	124554	PASS	0.12822	afr	0.00898999999999999	1	134	0.12822
chr3-169767626-G-A	chr3	169767626	G	A	11390	PASS	2.9872e-4	nfe	1.27e-4	1	134	2.9872e-4
chr3-169767681-G-A	chr3	169767681	G	A	40215	PASS	0.028652	amr	7.510000000000005e-4	1	134	0.028652
chr3-169767800-G-C	chr3	169767800	G	C	936897	PASS	0.026993	mid	0.01611700000000001	2	134	0.026993
chr3-169767851-C-T	chr3	169767851	C	T	1846813	PASS	0.10175	eas	0.03155000000000001	3	134	0.10175
chr3-169768201-T-A	chr3	169768201	T	A	851342	PASS	0.11538	afr	0.01351399999999999	1	134	0.11538
chr3-169768356-A-G	chr3	169768356	A	G	9730895	PASS	0.70556	eas	0.31333899999999976	45	134	0.70556
chr3-169768356-A-T	chr3	169768356	A	T	9730895	PASS	0	none	0	0	134	1e-6
chr3-169768443-A-G	chr3	169768443	A	G	49358	PASS	0.03588	sas	0.00229	1	134	0.03588
chr3-169768483-C-A	chr3	169768483	C	A	4180705	PASS	0.7091	eas	0.29980799999999985	45	134	0.7091
chr3-169768483-C-T	chr3	169768483	C	T	4180705	PASS	0	none	0	0	134	1e-6
chr3-169769185-C-A	chr3	169769185	C	A	1912	PASS	0	none	8.9e-5	0	0	8.9e-5
chr3-169769185-C-G	chr3	169769185	C	G	1912	PASS	0	none	0.005217	0	0	0.005217
chr3-169769185-C-T	chr3	169769185	C	T	1912	PASS	0	none	3.6999999999999985e-5	0	0	3.6999999999999985e-5
chr3-169769192-A-*	chr3	169769192	A	*	1007	VQSRTrancheSNP99.70to99.80	0	none	3.3700000000000044e-4	0	0	3.3700000000000044e-4
chr3-169769192-A-C	chr3	169769192	A	C	1007	VQSRTrancheSNP99.70to99.80	0	none	0.00100799999999999	0	0	0.00100799999999999
chr3-169769192-A-G	chr3	169769192	A	G	1007	VQSRTrancheSNP99.70to99.80	0	none	1.6699999999999994e-4	0	0	1.6699999999999994e-4
chr3-169769193-CAACA-*	chr3	169769193	CAACA	*	66.97	VQSRTrancheINDEL99.00to99.50	0	none	2.720000000000003e-4	0	0	2.720000000000003e-4
chr3-169769193-CAACA-C	chr3	169769193	CAACA	C	66.97	VQSRTrancheINDEL99.00to99.50	0	none	9e-6	0	0	9e-6
chr3-169769193-CAACA-CCA	chr3	169769193	CAACA	CCA	66.97	VQSRTrancheINDEL99.00to99.50	0	none	0	0	0	1e-6
chr3-169769194-AACAC-*	chr3	169769194	AACAC	*	434	VQSRTrancheINDEL99.50to99.90	0	none	3.3700000000000044e-4	0	0	3.3700000000000044e-4
chr3-169769194-AACAC-A	chr3	169769194	AACAC	A	434	VQSRTrancheINDEL99.50to99.90	0	none	9e-6	0	0	9e-6
chr3-169769194-AACAC-CACAC	chr3	169769194	AACAC	CACAC	434	VQSRTrancheINDEL99.50to99.90	0	none	3.810000000000003e-4	0	0	3.810000000000003e-4
chr3-169769195-A-*	chr3	169769195	A	*	63	PASS	0	none	3.810000000000003e-4	0	0	3.810000000000003e-4
chr3-169769195-A-C	chr3	169769195	A	C	63	PASS	0	none	2.2000000000000003e-5	0	0	2.2000000000000003e-5
chr3-169769197-A-*	chr3	169769197	A	*	286	PASS	0	none	2.93e-4	0	0	2.93e-4
chr3-169769197-A-C	chr3	169769197	A	C	286	PASS	0	none	2.2899999999999996e-4	0	0	2.2899999999999996e-4
chr3-169769241-ACCTCCCCAGCCCCACCCTACCCCACCCCCACCCCACCCAC-*	chr3	169769241	ACCTCCCCAGCCCCACCCTACCCCACCCCCACCCCACCCAC	*	121.97	PASS	0	none	5.2999999999999994e-5	0	0	5.2999999999999994e-5
chr3-169769241-ACCTCCCCAGCCCCACCCTACCCCACCCCCACCCCACCCAC-A	chr3	169769241	ACCTCCCCAGCCCCACCCTACCCCACCCCCACCCCACCCAC	A	121.97	PASS	0	none	2.2000000000000003e-5	0	0	2.2000000000000003e-5
chr3-169769248-CAG-*	chr3	169769248	CAG	*	140.97	VQSRTrancheINDEL97.00to99.00	0	none	3.6999999999999985e-5	0	0	3.6999999999999985e-5
chr3-169769248-CAG-C	chr3	169769248	CAG	C	140.97	VQSRTrancheINDEL97.00to99.00	0	none	3.6999999999999985e-5	0	0	3.6999999999999985e-5
chr3-169769250-GCCCCACCCTACCCCAC-*	chr3	169769250	GCCCCACCCTACCCCAC	*	4718	VQSRTrancheINDEL97.00to99.00	0	none	1.47e-4	0	0	1.47e-4
chr3-169769250-GCCCCACCCTACCCCAC-ACCCCACCCTACCCCAC	chr3	169769250	GCCCCACCCTACCCCAC	ACCCCACCCTACCCCAC	4718	VQSRTrancheINDEL97.00to99.00	0	none	6.999999999999998e-5	0	0	6.999999999999998e-5
chr3-169769250-GCCCCACCCTACCCCAC-G	chr3	169769250	GCCCCACCCTACCCCAC	G	4718	VQSRTrancheINDEL97.00to99.00	0	none	0	0	0	1e-6
chr3-169769250-GCCCCACCCTACCCCAC-GCCCCACCCCACCCCACACCCACCCCATCCCCACCCCACCCTCCCCACCCCCACCCCACCCTACCCCAC	chr3	169769250	GCCCCACCCTACCCCAC	GCCCCACCCCACCCCACACCCACCCCATCCCCACCCCACCCTCCCCACCCCCACCCCACCCTACCCCAC	4718	VQSRTrancheINDEL97.00to99.00	0	none	9e-6	0	0	9e-6
chr3-169769250-GCCCCACCCTACCCCAC-GCCCCACCCCACCCCACCCCCACCCCATCCCCACCCCACCCTCCCCACCCCCACCCCACCCTACCCCAC	chr3	169769250	GCCCCACCCTACCCCAC	GCCCCACCCCACCCCACCCCCACCCCATCCCCACCCCACCCTCCCCACCCCCACCCCACCCTACCCCAC	4718	VQSRTrancheINDEL97.00to99.00	0	none	0.00117599999999999	0	0	0.00117599999999999
chr3-169769250-GCCCCACCCTACCCCAC-GCCCCACCCCACCCCACCCCCACCCCATCCCCACCCCACCCTCCCCACCCCCCCCCCACCCTACCCCAC	chr3	169769250	GCCCCACCCTACCCCAC	GCCCCACCCCACCCCACCCCCACCCCATCCCCACCCCACCCTCCCCACCCCCCCCCCACCCTACCCCAC	4718	VQSRTrancheINDEL97.00to99.00	0	none	9e-6	0	0	9e-6
chr3-169769250-GCCCCACCCTACCCCAC-GCCCCACCCCACCCCACCCCCACCCCATCCCCACCCCACCCTCCCTACCCCCACCCCACCCTACCCCAC	chr3	169769250	GCCCCACCCTACCCCAC	GCCCCACCCCACCCCACCCCCACCCCATCCCCACCCCACCCTCCCTACCCCCACCCCACCCTACCCCAC	4718	VQSRTrancheINDEL97.00to99.00	0	none	2.720000000000003e-4	0	0	2.720000000000003e-4
chr3-169769250-GCCCCACCCTACCCCAC-GCCCCACCCCACCCCACCCCCACCCCATCCCCATCCCACCCTCCCCACCCCCACCCCACCCTACCCCAC	chr3	169769250	GCCCCACCCTACCCCAC	GCCCCACCCCACCCCACCCCCACCCCATCCCCATCCCACCCTCCCCACCCCCACCCCACCCTACCCCAC	4718	VQSRTrancheINDEL97.00to99.00	0	none	9e-6	0	0	9e-6
chr3-169769250-GCCCCACCCTACCCCAC-GCCCCACCCCACCCCACCCCCACCCCCACCCCATCCCCACCCCACCCTCCCCACCCCCACCCCACCCTACCCCAC	chr3	169769250	GCCCCACCCTACCCCAC	GCCCCACCCCACCCCACCCCCACCCCCACCCCATCCCCACCCCACCCTCCCCACCCCCACCCCACCCTACCCCAC	4718	VQSRTrancheINDEL97.00to99.00	0	none	9e-6	0	0	9e-6
chr3-169769250-GCCCCACCCTACCCCAC-GCCCCACCCCACCCCCCCCCCACCCCATCCCCACCCCACCCTCCCCACCCCCACCCCACCCTACCCCAC	chr3	169769250	GCCCCACCCTACCCCAC	GCCCCACCCCACCCCCCCCCCACCCCATCCCCACCCCACCCTCCCCACCCCCACCCCACCCTACCCCAC	4718	VQSRTrancheINDEL97.00to99.00	0	none	9e-6	0	0	9e-6
chr3-169769250-GCCCCACCCTACCCCAC-GCCCCACCCCACCCCCCCCCCACCCCATCCCCACCCCACCCTCCCTACCCCCACCCCACCCTACCCCAC	chr3	169769250	GCCCCACCCTACCCCAC	GCCCCACCCCACCCCCCCCCCACCCCATCCCCACCCCACCCTCCCTACCCCCACCCCACCCTACCCCAC	4718	VQSRTrancheINDEL97.00to99.00	0	none	9e-6	0	0	9e-6
chr3-169769250-GCCCCACCCTACCCCAC-GCCCCACCCCCCCACAACACCCCCAGCCCCGCCGCCCCCAGCCACCCCAGCCCCACCCCTCCAACCTCCGCAGTCCCACGCCCCGCCAACCTCCCCAGCCCCACCCCACCCCACCCCCACCCCATCCCCACCCCACCCTCCCCACCCCCACCCCACCCTACCCCAC	chr3	169769250	GCCCCACCCTACCCCAC	GCCCCACCCCCCCACAACACCCCCAGCCCCGCCGCCCCCAGCCACCCCAGCCCCACCCCTCCAACCTCCGCAGTCCCACGCCCCGCCAACCTCCCCAGCCCCACCCCACCCCACCCCCACCCCATCCCCACCCCACCCTCCCCACCCCCACCCCACCCTACCCCAC	4718	VQSRTrancheINDEL97.00to99.00	0	none	1.47e-4	0	0	1.47e-4
chr3-169769250-GCCCCACCCTACCCCAC-GCCCCACCCCCCCACAACACCCCCAGCCCCGCCGCCCCCAGCCACCCCAGCCCCACCCCTCCAACCTCCGCAGTCCCACGCCCCGCCAACCTCCCCAGCCCCCCCCCCCCCCACCCCCACCCCAGCCCCACCCCACCCTCCCCACCCCCACCCCACCCTACCCCAC	chr3	169769250	GCCCCACCCTACCCCAC	GCCCCACCCCCCCACAACACCCCCAGCCCCGCCGCCCCCAGCCACCCCAGCCCCACCCCTCCAACCTCCGCAGTCCCACGCCCCGCCAACCTCCCCAGCCCCCCCCCCCCCCACCCCCACCCCAGCCCCACCCCACCCTCCCCACCCCCACCCCACCCTACCCCAC	4718	VQSRTrancheINDEL97.00to99.00	0	none	9e-6	0	0	9e-6
chr3-169769250-GCCCCACCCTACCCCAC-GCCCCACCCCCCCACAACACCCCCAGTCCCGCCGCCCCCAGCCACCCCAGCCCCACCCCTCCAACCTCCGCAGTCCCACGCCCCGCCAACCTCCCCAGCCCCACCCCACCCCACCCCCACCCCATCCCCACCCCACCCTCCCCACCCCCACCCCACCCTACCCCAC	chr3	169769250	GCCCCACCCTACCCCAC	GCCCCACCCCCCCACAACACCCCCAGTCCCGCCGCCCCCAGCCACCCCAGCCCCACCCCTCCAACCTCCGCAGTCCCACGCCCCGCCAACCTCCCCAGCCCCACCCCACCCCACCCCCACCCCATCCCCACCCCACCCTCCCCACCCCCACCCCACCCTACCCCAC	4718	VQSRTrancheINDEL97.00to99.00	0	none	9e-6	0	0	9e-6
chr3-169769250-GCCCCACCCTACCCCAC-GCCCCACCCCCCCACAACCCCCCCAGCCCCGCCGCCCCCAGCCACCCCAGCCCCACCCCTCCAACCTCCGCAGTCCCACGCCCCGCCAACCTCCCCAGCCCCACCCCACCCCACCCCCACCCCATCCCCACCCCACCCTCCCTACCCCCACCCCACCCTACCCCAC	chr3	169769250	GCCCCACCCTACCCCAC	GCCCCACCCCCCCACAACCCCCCCAGCCCCGCCGCCCCCAGCCACCCCAGCCCCACCCCTCCAACCTCCGCAGTCCCACGCCCCGCCAACCTCCCCAGCCCCACCCCACCCCACCCCCACCCCATCCCCACCCCACCCTCCCTACCCCCACCCCACCCTACCCCAC	4718	VQSRTrancheINDEL97.00to99.00	0	none	9e-6	0	0	9e-6
chr3-169769255-A-*	chr3	169769255	A	*	221	VQSRTrancheSNP99.80to99.90	0	none	6.999999999999998e-5	0	0	6.999999999999998e-5
chr3-169769255-A-C	chr3	169769255	A	C	221	VQSRTrancheSNP99.80to99.90	0	none	1.47e-4	0	0	1.47e-4
chr3-169769257-CCTACCCCA-*	chr3	169769257	CCTACCCCA	*	96	PASS	0	none	8.9e-5	0	0	8.9e-5
chr3-169769257-CCTACCCCA-C	chr3	169769257	CCTACCCCA	C	96	PASS	0	none	2.2000000000000003e-5	0	0	2.2000000000000003e-5
chr3-169769257-CCTACCCCA-GCTACCCCA	chr3	169769257	CCTACCCCA	GCTACCCCA	96	PASS	0	none	9e-6	0	0	9e-6
chr3-169769258-CTA-*	chr3	169769258	CTA	*	1253.97	VQSRTrancheINDEL99.00to99.50	0	none	1.47e-4	0	0	1.47e-4
chr3-169769258-CTA-C	chr3	169769258	CTA	C	1253.97	VQSRTrancheINDEL99.00to99.50	0	none	8.180000000000003e-4	0	0	8.180000000000003e-4
chr3-169769259-T-*	chr3	169769259	T	*	308	VQSRTrancheSNP99.80to99.90	0	none	0.00105599999999999	0	0	0.00105599999999999
chr3-169769259-T-C	chr3	169769259	T	C	308	VQSRTrancheSNP99.80to99.90	0	none	2.08e-4	0	0	2.08e-4
chr3-169769259-T-G	chr3	169769259	T	G	308	VQSRTrancheSNP99.80to99.90	0	none	2.500000000000001e-4	0	0	2.500000000000001e-4
chr3-169769260-A-*	chr3	169769260	A	*	569	VQSRTrancheSNP99.80to99.90	0	none	0.00105599999999999	0	0	0.00105599999999999
chr3-169769260-A-C	chr3	169769260	A	C	569	VQSRTrancheSNP99.80to99.90	0	none	0.00129699999999999	0	0	0.00129699999999999
chr3-169769263-CCACCCCCACCCCA-*	chr3	169769263	CCACCCCCACCCCA	*	134.97	VQSRTrancheINDEL96.00to97.00	0	none	1.47e-4	0	0	1.47e-4
chr3-169769263-CCACCCCCACCCCA-C	chr3	169769263	CCACCCCCACCCCA	C	134.97	VQSRTrancheINDEL96.00to97.00	0	none	0	0	0	1e-6
chr3-169769263-CCACCCCCACCCCA-CCACAACACCCCCACCCCA	chr3	169769263	CCACCCCCACCCCA	CCACAACACCCCCACCCCA	134.97	VQSRTrancheINDEL96.00to97.00	0	none	9e-6	0	0	9e-6
chr3-169769265-A-*	chr3	169769265	A	*	427	VQSRTrancheSNP99.80to99.90	0	none	1.6699999999999994e-4	0	0	1.6699999999999994e-4
chr3-169769265-A-C	chr3	169769265	A	C	427	VQSRTrancheSNP99.80to99.90	0	none	0.00132099999999999	0	0	0.00132099999999999
chr3-169769265-A-G	chr3	169769265	A	G	427	VQSRTrancheSNP99.80to99.90	0	none	9e-6	0	0	9e-6
chr3-169769267-C-*	chr3	169769267	C	*	678	VQSRTrancheSNP99.80to99.90	0	none	8.9e-5	0	0	8.9e-5
chr3-169769267-C-A	chr3	169769267	C	A	678	VQSRTrancheSNP99.80to99.90	0	none	4.940000000000003e-4	0	0	4.940000000000003e-4
chr3-169769268-C-*	chr3	169769268	C	*	678	VQSRTrancheSNP99.80to99.90	0	none	8.9e-5	0	0	8.9e-5
chr3-169769268-C-A	chr3	169769268	C	A	678	VQSRTrancheSNP99.80to99.90	0	none	4.940000000000003e-4	0	0	4.940000000000003e-4
chr3-169769271-A-*	chr3	169769271	A	*	766	VQSRTrancheINDEL95.00to96.00	0	none	8.9e-5	0	0	8.9e-5
chr3-169769271-A-AGCCCCGCCGC	chr3	169769271	A	AGCCCCGCCGC	766	VQSRTrancheINDEL95.00to96.00	0	none	9e-6	0	0	9e-6
chr3-169769271-A-C	chr3	169769271	A	C	766	VQSRTrancheINDEL95.00to96.00	0	none	0.00151599999999999	0	0	0.00151599999999999
chr3-169769271-A-T	chr3	169769271	A	T	766	VQSRTrancheINDEL95.00to96.00	0	none	0	0	0	1e-6
chr3-169769273-C-*	chr3	169769273	C	*	79	PASS	0	none	8.9e-5	0	0	8.9e-5
chr3-169769273-C-A	chr3	169769273	C	A	79	PASS	0	none	9e-6	0	0	9e-6
chr3-169769273-C-T	chr3	169769273	C	T	79	PASS	0	none	0	0	0	1e-6
chr3-169769274-C-*	chr3	169769274	C	*	42	PASS	0	none	8.9e-5	0	0	8.9e-5
chr3-169769274-C-A	chr3	169769274	C	A	42	PASS	0	none	9e-6	0	0	9e-6
chr3-169769276-A-*	chr3	169769276	A	*	1123	VQSRTrancheINDEL99.95to100.00	0	none	8.9e-5	0	0	8.9e-5
chr3-169769276-A-AGCCACCCCAGC	chr3	169769276	A	AGCCACCCCAGC	1123	VQSRTrancheINDEL99.95to100.00	0	none	9e-6	0	0	9e-6
chr3-169769276-A-C	chr3	169769276	A	C	1123	VQSRTrancheINDEL99.95to100.00	0	none	0.00176099999999999	0	0	0.00176099999999999
chr3-169769276-A-G	chr3	169769276	A	G	1123	VQSRTrancheINDEL99.95to100.00	0	none	5.2999999999999994e-5	0	0	5.2999999999999994e-5
chr3-169769280-A-*	chr3	169769280	A	*	333	PASS	0	none	5.2999999999999994e-5	0	0	5.2999999999999994e-5
chr3-169769280-A-C	chr3	169769280	A	C	333	PASS	0	none	5.39e-4	0	0	5.39e-4
chr3-169769280-A-G	chr3	169769280	A	G	333	PASS	0	none	9e-6	0	0	9e-6
chr3-169769280-A-T	chr3	169769280	A	T	333	PASS	0	none	3.6999999999999985e-5	0	0	3.6999999999999985e-5
chr3-169769281-C-*	chr3	169769281	C	*	362	PASS	0	none	5.2999999999999994e-5	0	8	5.2999999999999994e-5
chr3-169769281-C-A	chr3	169769281	C	A	362	PASS	0	none	9e-6	0	8	9e-6
chr3-169769281-C-CCCCTCCAACCTCCGCAGTCCCACGCCCCGCCAA	chr3	169769281	C	CCCCTCCAACCTCCGCAGTCCCACGCCCCGCCAA	362	PASS	0	none	0	0	8	1e-6
chr3-169769281-C-G	chr3	169769281	C	G	362	PASS	3.754e-5	nfe	2.2000000000000003e-5	0	8	3.754e-5
chr3-169769411-C-A	chr3	169769411	C	A	8905	PASS	0.0028345	sas	1.47e-4	1	134	0.0028345
chr3-169769577-C-G	chr3	169769577	C	G	101	PASS	6.25e-6	nfe	1.87e-4	0	22	1.87e-4
chr3-169769585-A-T	chr3	169769585	A	T	730	PASS	2.3996e-4	afr	0.00100899999999999	0	28	0.00100899999999999
chr3-169769587-T-G	chr3	169769587	T	G	180	PASS	6.5e-5	eas	3.590000000000004e-4	0	48	3.590000000000004e-4
chr3-169769595-A-C	chr3	169769595	A	C	5249	VQSRTrancheSNP99.80to99.90	0.0075867	eas	0.005915	2	34	0.0075867
chr3-169769603-T-A	chr3	169769603	T	A	1184	VQSRTrancheSNP99.90to99.95	0.0025964	nfe	0.00144499999999999	0	48	0.0025964
chr3-169769603-T-C	chr3	169769603	T	C	1184	VQSRTrancheSNP99.90to99.95	5.709e-5	nfe	1.27e-4	0	48	1.27e-4
chr3-169769609-A-C	chr3	169769609	A	C	1107	VQSRTrancheSNP99.80to99.90	6.0403e-4	nfe	5.170000000000003e-4	0	66	6.0403e-4
chr3-169769609-A-G	chr3	169769609	A	G	1107	VQSRTrancheSNP99.80to99.90	2.739e-5	eas	5.2999999999999994e-5	0	66	5.2999999999999994e-5
chr3-169769609-A-T	chr3	169769609	A	T	1107	VQSRTrancheSNP99.80to99.90	1.128e-4	eas	5.860000000000005e-4	0	66	5.860000000000005e-4
chr3-169769617-G-*	chr3	169769617	G	*	21322	VQSRTrancheSNP99.90to99.95	0	none	0	0	62	1e-6
chr3-169769617-G-A	chr3	169769617	G	A	21322	VQSRTrancheSNP99.90to99.95	5.26e-6	nfe	2.2000000000000003e-5	0	62	2.2000000000000003e-5
chr3-169769617-G-C	chr3	169769617	G	C	21322	VQSRTrancheSNP99.90to99.95	0.025339	eas	0.020904	6	62	0.025339
chr3-169769649-G-A	chr3	169769649	G	A	2465435	PASS	0.61238	eas	0.23125	40	134	0.61238
chr3-169769713-T-C	chr3	169769713	T	C	2833125	PASS	0.71699	eas	0.26774599999999965	44	132	0.71699
chr3-169769836-T-C	chr3	169769836	T	C	8430	PASS	0.0018216	nfe	0.00154399999999999	1	92	0.0018216
chr3-169769836-T-G	chr3	169769836	T	G	8430	PASS	0	none	0	0	92	1e-6
chr3-169769863-C-A	chr3	169769863	C	A	840486	PASS	0.70794	eas	0.23987500000000003	18	46	0.70794
chr3-169769932-C-A	chr3	169769932	C	A	23321	PASS	0.017079	nfe	0.00887999999999999	0	2	0.017079
chr3-169769962-A-C	chr3	169769962	A	C	14073	PASS	0.010062	nfe	0.005756	0	2	0.010062
chr3-169773903-A-C	chr3	169773903	A	C	49	PASS	0	none	9e-6	0	2	9e-6
chr3-169773905-C-G	chr3	169773905	C	G	40529	PASS	0.013905	nfe	0.01007499999999999	0	4	0.013905
chr3-169773941-T-*	chr3	169773941	T	*	814229	PASS	0	none	6.090000000000004e-4	0	36	6.090000000000004e-4
chr3-169773941-T-A	chr3	169773941	T	A	814229	PASS	0.542	eas	0.204033	7	36	0.542
chr3-169774228-T-TA	chr3	169774228	T	TA	5057147.97	PASS	0.60123	eas	0.24028800000000003	40	134	0.60123
chr3-169774313-C-T	chr3	169774313	C	T	7786892	PASS	0.60119	eas	0.240962	40	134	0.60119
chr3-169774448-G-A	chr3	169774448	G	A	228554	PASS	0.0076108	nfe	0.004979	2	134	0.0076108
chr3-169774702-A-G	chr3	169774702	A	G	254542	PASS	0.1322	afr	0.01511699999999998	1	134	0.1322
chr3-169778152-G-A	chr3	169778152	G	A	121175	PASS	0.4355	afr	0.06931400000000001	0	0	0.4355
chr3-169778159-TATC-T	chr3	169778159	TATC	T	68601.97	PASS	0.17051	nfe	0.02976700000000001	0	0	0.17051
chr3-169778162-C-*	chr3	169778162	C	*	58	PASS	0	none	0.02976700000000001	0	0	0.02976700000000001
chr3-169778162-C-T	chr3	169778162	C	T	58	PASS	0	none	5.2999999999999994e-5	0	0	5.2999999999999994e-5
chr3-169778487-TA-AA	chr3	169778487	TA	AA	108635	PASS	0	none	0.006646	0	92	0.006646
chr3-169778487-TA-GA	chr3	169778487	TA	GA	108635	PASS	0	none	0	0	92	1e-6
chr3-169778487-TA-T	chr3	169778487	TA	T	108635	PASS	0.0036099	afr	0.004948	0	92	0.004948
chr3-169778487-TA-TAA	chr3	169778487	TA	TAA	108635	PASS	0	none	0.023299	2	92	0.023299
chr3-169778487-TA-TAAA	chr3	169778487	TA	TAAA	108635	PASS	0	none	3.6999999999999985e-5	0	92	3.6999999999999985e-5
chr3-169778488-A-*	chr3	169778488	A	*	186	PASS	0	none	0.004793	0	82	0.004793
chr3-169778488-A-T	chr3	169778488	A	T	186	PASS	2.405e-5	nfe	1.0799999999999996e-4	0	82	1.0799999999999996e-4
chr3-169779040-A-*	chr3	169779040	A	*	67372	PASS	0	none	2.2000000000000003e-5	0	134	2.2000000000000003e-5
chr3-169779040-A-G	chr3	169779040	A	G	67372	PASS	0.0065653	afr	8.450000000000003e-4	1	134	0.0065653
chr3-169779279-C-T	chr3	169779279	C	T	1753	PASS	1.94e-6	nfe	0	1	134	1.94e-6
chr3-169779766-A-ACT	chr3	169779766	A	ACT	258509.97	PASS	0.058577	afr	0.01685500000000002	1	134	0.058577
chr3-169779797-A-*	chr3	169779797	A	*	1828299	PASS	0	none	0	0	134	1e-6
chr3-169779797-A-G	chr3	169779797	A	G	1828299	PASS	0.61297	eas	0.21344900000000003	40	134	0.61297
chr3-169780035-A-G	chr3	169780035	A	G	47382	PASS	0.032669	nfe	0.01721400000000001	0	2	0.032669
chr3-169780063-CTT-C	chr3	169780063	CTT	C	10691.97	VQSRTrancheINDEL95.00to96.00	0	none	2.2000000000000003e-5	0	0	2.2000000000000003e-5
chr3-169780063-CTT-CT	chr3	169780063	CTT	CT	10691.97	VQSRTrancheINDEL95.00to96.00	0	none	0.002033	0	0	0.002033
chr3-169780063-CTT-CTTT	chr3	169780063	CTT	CTTT	10691.97	VQSRTrancheINDEL95.00to96.00	0	none	0.004834	0	0	0.004834
chr3-169780063-CTT-CTTTT	chr3	169780063	CTT	CTTTT	10691.97	VQSRTrancheINDEL95.00to96.00	0	none	0	0	0	1e-6
chr3-169780063-CTT-CTTTTTTTTT	chr3	169780063	CTT	CTTTTTTTTT	10691.97	VQSRTrancheINDEL95.00to96.00	0	none	0	0	0	1e-6
chr3-169780301-G-A	chr3	169780301	G	A	56173	PASS	0.055044	afr	0.01350099999999999	1	26	0.055044
chr3-169782609-T-C	chr3	169782609	T	C	400315	PASS	0.027002	mid	0.01627500000000001	2	134	0.027002
chr3-169782699-G-A	chr3	169782699	G	A	3223805	PASS	0.60414	eas	0.238048	40	134	0.60414
chr3-169783337-C-A	chr3	169783337	C	A	37547	PASS	0	none	0	0	130	1e-6
chr3-169783337-C-T	chr3	169783337	C	T	37547	PASS	0.088936	eas	0.005005	1	130	0.088936
chr3-169783616-TAA-T	chr3	169783616	TAA	T	659.97	VQSRTrancheINDEL99.50to99.90	0	none	0	1	134	1e-6
chr3-169783717-GTT-G	chr3	169783717	GTT	G	170946	ExcessHet	0	none	7.099999999999998e-5	0	84	7.099999999999998e-5
chr3-169783717-GTT-GT	chr3	169783717	GTT	GT	170946	ExcessHet	0	none	0.01706800000000001	2	84	0.01706800000000001
chr3-169783717-GTT-GTTT	chr3	169783717	GTT	GTTT	170946	ExcessHet	0	none	0.107034	7	84	0.107034
chr3-169783717-GTT-GTTTT	chr3	169783717	GTT	GTTTT	170946	ExcessHet	0	none	0.00103499999999999	0	84	0.00103499999999999
chr3-169783717-GTT-GTTTTT	chr3	169783717	GTT	GTTTTT	170946	ExcessHet	0	none	3.6999999999999985e-5	0	84	3.6999999999999985e-5
chr3-169783717-GTT-GTTTTTTTTTTATTTTTTT	chr3	169783717	GTT	GTTTTTTTTTTATTTTTTT	170946	ExcessHet	0	none	0	0	84	1e-6
chr3-169783717-GTT-GTTTTTTTTTTT	chr3	169783717	GTT	GTTTTTTTTTTT	170946	ExcessHet	0	none	0	0	84	1e-6
chr3-169783717-GTT-GTTTTTTTTTTTGTTTTTTTTTATTTTTTT	chr3	169783717	GTT	GTTTTTTTTTTTGTTTTTTTTTATTTTTTT	170946	ExcessHet	0	none	0	0	84	1e-6
chr3-169783717-GTT-TTT	chr3	169783717	GTT	TTT	170946	ExcessHet	0	none	0.00108299999999999	0	84	0.00108299999999999
chr3-169783777-C-G	chr3	169783777	C	G	1251	PASS	0	none	2.2000000000000003e-5	1	122	2.2000000000000003e-5
chr3-169784524-TATA-T	chr3	169784524	TATA	T	296016.97	PASS	0.057126	afr	0.01780099999999999	1	130	0.057126
chr3-169793555-TAAAAG-T	chr3	169793555	TAAAAG	T	330122.97	PASS	0.062756	afr	0.016723	1	134	0.062756
chr3-169793579-T-C	chr3	169793579	T	C	313853	PASS	0.061816	afr	0.01682800000000001	1	134	0.061816
chr3-169793851-G-A	chr3	169793851	G	A	265665	PASS	0.026808	mid	0.01603800000000001	2	134	0.026808
chr3-169794030-T-C	chr3	169794030	T	C	110576	PASS	0.017292	mid	0.01445799999999999	2	130	0.017292
chr3-169794357-C-A	chr3	169794357	C	A	83691	PASS	0.17768	eas	0.04223000000000002	0	0	0.17768
chr3-169794416-CTTTTT-C	chr3	169794416	CTTTTT	C	17476	PASS	0	none	3.6999999999999985e-5	0	0	3.6999999999999985e-5
chr3-169794416-CTTTTT-CT	chr3	169794416	CTTTTT	CT	17476	PASS	0	none	1.0699999999999996e-4	0	0	1.0699999999999996e-4
chr3-169794416-CTTTTT-CTT	chr3	169794416	CTTTTT	CTT	17476	PASS	0	none	5.39e-4	0	0	5.39e-4
chr3-169794416-CTTTTT-CTTT	chr3	169794416	CTTTTT	CTTT	17476	PASS	0	none	0.00161399999999999	0	0	0.00161399999999999
chr3-169794416-CTTTTT-CTTTT	chr3	169794416	CTTTTT	CTTTT	17476	PASS	0	none	0.005217	0	0	0.005217
chr3-169794416-CTTTTT-CTTTTTT	chr3	169794416	CTTTTT	CTTTTTT	17476	PASS	0	none	0.004273	0	0	0.004273
chr3-169794416-CTTTTT-CTTTTTTT	chr3	169794416	CTTTTT	CTTTTTTT	17476	PASS	0	none	2.720000000000003e-4	0	0	2.720000000000003e-4
chr3-169794416-CTTTTT-CTTTTTTTT	chr3	169794416	CTTTTT	CTTTTTTTT	17476	PASS	0	none	9e-6	0	0	9e-6
chr3-169794416-CTTTTT-CTTTTTTTTT	chr3	169794416	CTTTTT	CTTTTTTTTT	17476	PASS	0	none	0	0	0	1e-6
chr3-169794416-CTTTTT-TTTTTT	chr3	169794416	CTTTTT	TTTTTT	17476	PASS	0	none	0	0	0	1e-6
chr3-169794453-G-A	chr3	169794453	G	A	30813	PASS	0.17768	eas	0.019763	0	0	0.17768
chr3-169795160-A-C	chr3	169795160	A	C	46	PASS	0	none	0	0	22	1e-6
chr3-169795344-T-C	chr3	169795344	T	C	111718	PASS	0.019393	mid	0.01501199999999998	2	134	0.019393
chr3-169795406-G-A	chr3	169795406	G	A	422	PASS	3.4e-7	nfe	0	1	134	1e-6
chr3-169795406-G-T	chr3	169795406	G	T	422	PASS	0	none	0	0	134	1e-6
chr3-169795468-A-G	chr3	169795468	A	G	212997	PASS	0.060347	afr	0.01696000000000002	1	134	0.060347
chr3-169795532-A-T	chr3	169795532	A	T	94431	PASS	0.094358	eas	0.005854	1	134	0.094358
chr3-169795918-TAA-*	chr3	169795918	TAA	*	1628582.97	PASS	0	none	0	0	128	1e-6
chr3-169795918-TAA-T	chr3	169795918	TAA	T	1628582.97	PASS	0.60639	eas	0.204248	35	128	0.60639
chr3-169796284-TAAAGG-T	chr3	169796284	TAAAGG	T	171256.97	PASS	0.036063	afr	0.004697	1	134	0.036063
chr3-169796287-AG-*	chr3	169796287	AG	*	1742.97	VQSRTrancheINDEL95.00to96.00	0	none	0.004697	1	134	0.004697
chr3-169796287-AG-A	chr3	169796287	AG	A	1742.97	VQSRTrancheINDEL95.00to96.00	5.31e-6	nfe	9e-6	0	134	9e-6
chr3-169796289-G-*	chr3	169796289	G	*	194115	PASS	0	none	0.004697	1	134	0.004697
chr3-169796289-G-A	chr3	169796289	G	A	194115	PASS	0.011395	nfe	0.00699	3	134	0.011395
chr3-169796573-C-T	chr3	169796573	C	T	249447	PASS	0.019557	mid	0.01553799999999999	2	134	0.019557
chr3-169796797-A-T	chr3	169796797	A	T	5418364	PASS	0.60065	eas	0.24304	40	134	0.60065
chr3-169796832-C-A	chr3	169796832	C	A	4273	PASS	2.2676e-4	amr	1.27e-4	1	134	2.2676e-4
chr3-169797031-C-T	chr3	169797031	C	T	129524	PASS	0.027504	nfe	0.019782	3	132	0.027504
chr3-169800667-T-C	chr3	169800667	T	C	6729399	PASS	0.70587	eas	0.31144899999999964	45	134	0.70587
chr3-169800667-T-G	chr3	169800667	T	G	6729399	PASS	5.0043e-4	nfe	7.099999999999998e-5	0	134	5.0043e-4
chr3-169800806-G-A	chr3	169800806	G	A	100396	PASS	0.092567	eas	0.005751	1	134	0.092567
chr3-169804253-CTG-C	chr3	169804253	CTG	C	258837.97	PASS	0.16197	afr	0.019701	1	130	0.16197
chr3-169804271-A-G	chr3	169804271	A	G	108762	PASS	0.020171	mid	0.01508799999999998	2	128	0.020171
chr3-169804305-AT-A	chr3	169804305	AT	A	12770	PASS	0.0010845	sas	0.003194	1	122	0.003194
chr3-169804305-AT-ATT	chr3	169804305	AT	ATT	12770	PASS	0	none	1.88e-4	0	122	1.88e-4
chr3-169804305-AT-TT	chr3	169804305	AT	TT	12770	PASS	0	none	8.920000000000005e-4	0	122	8.920000000000005e-4
chr3-169804306-T-*	chr3	169804306	T	*	286.97	PASS	0	none	0.003193	1	112	0.003193
chr3-169804306-T-TA	chr3	169804306	T	TA	286.97	PASS	0	none	2.2000000000000003e-5	0	112	2.2000000000000003e-5
chr3-169807074-A-C	chr3	169807074	A	C	1979708	PASS	0.6213	eas	0.225208	40	134	0.6213
chr3-169807295-T-C	chr3	169807295	T	C	77664	PASS	0.035485	afr	0.004697	1	134	0.035485
chr3-169807712-GT-*	chr3	169807712	GT	*	41818	VQSRTrancheINDEL99.95to100.00	0	none	1.6699999999999994e-4	0	92	1.6699999999999994e-4
chr3-169807712-GT-AT	chr3	169807712	GT	AT	41818	VQSRTrancheINDEL99.95to100.00	0	none	1.6699999999999994e-4	0	92	1.6699999999999994e-4
chr3-169807712-GT-G	chr3	169807712	GT	G	41818	VQSRTrancheINDEL99.95to100.00	7.4426e-4	sas	7.970000000000003e-4	0	92	7.970000000000003e-4
chr3-169807712-GT-TT	chr3	169807712	GT	TT	41818	VQSRTrancheINDEL99.95to100.00	0	none	0.01318399999999998	5	92	0.01318399999999998
chr3-169807719-TACAA-*	chr3	169807719	TACAA	*	349970	ExcessHet	0	none	0.005103	0	98	0.005103
chr3-169807719-TACAA-AACAA	chr3	169807719	TACAA	AACAA	349970	ExcessHet	0	none	0.024732	2	98	0.024732
chr3-169807719-TACAA-CACAA	chr3	169807719	TACAA	CACAA	349970	ExcessHet	0	none	0	0	98	1e-6
chr3-169807719-TACAA-T	chr3	169807719	TACAA	T	349970	ExcessHet	1.77e-5	eas	2.2000000000000003e-5	0	98	2.2000000000000003e-5
chr3-169807719-TACAA-TA	chr3	169807719	TACAA	TA	349970	ExcessHet	0	none	2.5100000000000014e-4	0	98	2.5100000000000014e-4
chr3-169807719-TACAA-TAA	chr3	169807719	TACAA	TAA	349970	ExcessHet	0	none	0.00139799999999999	0	98	0.00139799999999999
chr3-169807719-TACAA-TAAAAAAAAAAACAA	chr3	169807719	TACAA	TAAAAAAAAAAACAA	349970	ExcessHet	0	none	0	0	98	1e-6
chr3-169807719-TACAA-TAAAAAAAAAACAA	chr3	169807719	TACAA	TAAAAAAAAAACAA	349970	ExcessHet	0	none	0	0	98	1e-6
chr3-169807719-TACAA-TAAAAAAAAACAA	chr3	169807719	TACAA	TAAAAAAAAACAA	349970	ExcessHet	0	none	5.2999999999999994e-5	0	98	5.2999999999999994e-5
chr3-169807719-TACAA-TAAAAAAAACAA	chr3	169807719	TACAA	TAAAAAAAACAA	349970	ExcessHet	0	none	3.6000000000000035e-4	0	98	3.6000000000000035e-4
chr3-169807719-TACAA-TAAAAAAACAA	chr3	169807719	TACAA	TAAAAAAACAA	349970	ExcessHet	0	none	0.00137399999999999	1	98	0.00137399999999999
chr3-169807719-TACAA-TAAAAAACAA	chr3	169807719	TACAA	TAAAAAACAA	349970	ExcessHet	0	none	0.00103499999999999	0	98	0.00103499999999999
chr3-169807719-TACAA-TAAAAACAA	chr3	169807719	TACAA	TAAAAACAA	349970	ExcessHet	0	none	1.88e-4	0	98	1.88e-4
chr3-169807719-TACAA-TAAAACAA	chr3	169807719	TACAA	TAAAACAA	349970	ExcessHet	0	none	2.2999999999999995e-4	0	98	2.2999999999999995e-4
chr3-169807719-TACAA-TAAACAA	chr3	169807719	TACAA	TAAACAA	349970	ExcessHet	0	none	7.260000000000005e-4	0	98	7.260000000000005e-4
chr3-169807719-TACAA-TAACAA	chr3	169807719	TACAA	TAACAA	349970	ExcessHet	0	none	0.00130099999999999	0	98	0.00130099999999999
chr3-169807719-TACAA-TACAGAAAAAAAGAAAAAAAAAAAAAAGATTTTAAAAAAAAAACAA	chr3	169807719	TACAA	TACAGAAAAAAAGAAAAAAAAAAAAAAGATTTTAAAAAAAAAACAA	349970	ExcessHet	0	none	0	0	98	1e-6
chr3-169807719-TACAA-TATAAAAACAA	chr3	169807719	TACAA	TATAAAAACAA	349970	ExcessHet	0	none	0	0	98	1e-6
chr3-169807720-AC-*	chr3	169807720	AC	*	34817.97	VQSRTrancheINDEL99.95to100.00	0	none	0.003472	0	122	0.003472
chr3-169807720-AC-A	chr3	169807720	AC	A	34817.97	VQSRTrancheINDEL99.95to100.00	0.0068086	afr	0.004261	0	122	0.0068086
chr3-169807721-CAAAAAAAA-*	chr3	169807721	CAAAAAAAA	*	1301850	VQSRTrancheINDEL99.50to99.90	0	none	0.007139	0	100	0.007139
chr3-169807721-CAAAAAAAA-AAAAAAAAA	chr3	169807721	CAAAAAAAA	AAAAAAAAA	1301850	VQSRTrancheINDEL99.50to99.90	0	none	0.06862	15	100	0.06862
chr3-169807721-CAAAAAAAA-C	chr3	169807721	CAAAAAAAA	C	1301850	VQSRTrancheINDEL99.50to99.90	7.569e-5	afr	9e-6	0	100	7.569e-5
chr3-169807721-CAAAAAAAA-CA	chr3	169807721	CAAAAAAAA	CA	1301850	VQSRTrancheINDEL99.50to99.90	0	none	5.2999999999999994e-5	0	100	5.2999999999999994e-5
chr3-169807721-CAAAAAAAA-CAA	chr3	169807721	CAAAAAAAA	CAA	1301850	VQSRTrancheINDEL99.50to99.90	0	none	2.2999999999999995e-4	0	100	2.2999999999999995e-4
chr3-169807721-CAAAAAAAA-CAAA	chr3	169807721	CAAAAAAAA	CAAA	1301850	VQSRTrancheINDEL99.50to99.90	0	none	0.00105899999999999	0	100	0.00105899999999999
chr3-169807721-CAAAAAAAA-CAAAA	chr3	169807721	CAAAAAAAA	CAAAA	1301850	VQSRTrancheINDEL99.50to99.90	0	none	0.0038	1	100	0.0038
chr3-169807721-CAAAAAAAA-CAAAAA	chr3	169807721	CAAAAAAAA	CAAAAA	1301850	VQSRTrancheINDEL99.50to99.90	0	none	0.01313499999999998	4	100	0.01313499999999998
chr3-169807721-CAAAAAAAA-CAAAAAA	chr3	169807721	CAAAAAAAA	CAAAAAA	1301850	VQSRTrancheINDEL99.50to99.90	0	none	0.04652900000000001	9	100	0.04652900000000001
chr3-169807721-CAAAAAAAA-CAAAAAAA	chr3	169807721	CAAAAAAAA	CAAAAAAA	1301850	VQSRTrancheINDEL99.50to99.90	0	none	0.10423500000000002	22	100	0.10423500000000002
chr3-169807721-CAAAAAAAA-CAAAAAAAAA	chr3	169807721	CAAAAAAAA	CAAAAAAAAA	1301850	VQSRTrancheINDEL99.50to99.90	0	none	0.036676	3	100	0.036676
chr3-169807721-CAAAAAAAA-CAAAAAAAAAA	chr3	169807721	CAAAAAAAA	CAAAAAAAAAA	1301850	VQSRTrancheINDEL99.50to99.90	0	none	0.01276799999999999	3	100	0.01276799999999999
chr3-169807721-CAAAAAAAA-CAAAAAAAAAAA	chr3	169807721	CAAAAAAAA	CAAAAAAAAAAA	1301850	VQSRTrancheINDEL99.50to99.90	0	none	0.002238	0	100	0.002238
chr3-169807721-CAAAAAAAA-CAAAAAAAAAAAA	chr3	169807721	CAAAAAAAA	CAAAAAAAAAAAA	1301850	VQSRTrancheINDEL99.50to99.90	0	none	3.160000000000005e-4	0	100	3.160000000000005e-4
chr3-169807721-CAAAAAAAA-CAAAAAAAAAAAAA	chr3	169807721	CAAAAAAAA	CAAAAAAAAAAAAA	1301850	VQSRTrancheINDEL99.50to99.90	0	none	8.9e-5	0	100	8.9e-5
chr3-169807721-CAAAAAAAA-CAAAAAAAAAAAAAA	chr3	169807721	CAAAAAAAA	CAAAAAAAAAAAAAA	1301850	VQSRTrancheINDEL99.50to99.90	0	none	9e-6	0	100	9e-6
chr3-169807721-CAAAAAAAA-CAAAAAAAAAAAAAAA	chr3	169807721	CAAAAAAAA	CAAAAAAAAAAAAAAA	1301850	VQSRTrancheINDEL99.50to99.90	0	none	0	0	100	1e-6
chr3-169807721-CAAAAAAAA-CAAAAAAAAAAAAAAAA	chr3	169807721	CAAAAAAAA	CAAAAAAAAAAAAAAAA	1301850	VQSRTrancheINDEL99.50to99.90	0	none	2.2000000000000003e-5	0	100	2.2000000000000003e-5
chr3-169807721-CAAAAAAAA-CAAAAAAAAAAAAAAAAA	chr3	169807721	CAAAAAAAA	CAAAAAAAAAAAAAAAAA	1301850	VQSRTrancheINDEL99.50to99.90	0	none	0	0	100	1e-6
chr3-169807721-CAAAAAAAA-CAAAAAAAAAAAAAAAAAA	chr3	169807721	CAAAAAAAA	CAAAAAAAAAAAAAAAAAA	1301850	VQSRTrancheINDEL99.50to99.90	0	none	9e-6	0	100	9e-6
chr3-169807721-CAAAAAAAA-CAAAAAAAAAAAAAAAAAAA	chr3	169807721	CAAAAAAAA	CAAAAAAAAAAAAAAAAAAA	1301850	VQSRTrancheINDEL99.50to99.90	0	none	0	0	100	1e-6
chr3-169807721-CAAAAAAAA-CAAAAAAAAAAAAAAAAAAAA	chr3	169807721	CAAAAAAAA	CAAAAAAAAAAAAAAAAAAAA	1301850	VQSRTrancheINDEL99.50to99.90	0	none	7.099999999999998e-5	0	100	7.099999999999998e-5
chr3-169807721-CAAAAAAAA-CAAAAAAAAAAAAAAAAAAAAA	chr3	169807721	CAAAAAAAA	CAAAAAAAAAAAAAAAAAAAAA	1301850	VQSRTrancheINDEL99.50to99.90	0	none	9e-6	0	100	9e-6
chr3-169807721-CAAAAAAAA-CAAAAAAAAAAAAAAAAAAAAAAAA	chr3	169807721	CAAAAAAAA	CAAAAAAAAAAAAAAAAAAAAAAAA	1301850	VQSRTrancheINDEL99.50to99.90	0	none	9e-6	0	100	9e-6
chr3-169807721-CAAAAAAAA-CAAAAAAAAAAAAAAAAAAAAAAAAAAAA	chr3	169807721	CAAAAAAAA	CAAAAAAAAAAAAAAAAAAAAAAAAAAAA	1301850	VQSRTrancheINDEL99.50to99.90	0	none	9e-6	0	100	9e-6
chr3-169807721-CAAAAAAAA-TAAAAAAAA	chr3	169807721	CAAAAAAAA	TAAAAAAAA	1301850	VQSRTrancheINDEL99.50to99.90	0	none	0	0	100	1e-6
chr3-169807722-A-*	chr3	169807722	A	*	169	PASS	0	none	0.167054	41	84	0.167054
chr3-169807722-A-C	chr3	169807722	A	C	169	PASS	2.112e-5	sas	2.2000000000000003e-5	0	84	2.2000000000000003e-5
chr3-169807724-A-*	chr3	169807724	A	*	263	PASS	0	none	0.01942700000000001	6	110	0.01942700000000001
chr3-169807724-A-C	chr3	169807724	A	C	263	PASS	2.852e-5	sas	5.2999999999999994e-5	0	110	5.2999999999999994e-5
chr3-169807725-A-*	chr3	169807725	A	*	391	PASS	0	none	0.005698	1	128	0.005698
chr3-169807725-A-AAAAAAAAAAAAAAAAAAAAAATTTTAAAAAAAAAAAAC	chr3	169807725	A	AAAAAAAAAAAAAAAAAAAAAATTTTAAAAAAAAAAAAC	391	PASS	0	none	0	0	128	1e-6
chr3-169807725-A-C	chr3	169807725	A	C	391	PASS	0	none	0	0	128	1e-6
chr3-169807744-G-*	chr3	169807744	G	*	1403	VQSRTrancheSNP99.80to99.90	0	none	1.0799999999999996e-4	0	100	1.0799999999999996e-4
chr3-169807744-G-A	chr3	169807744	G	A	1403	VQSRTrancheSNP99.80to99.90	1.4744e-4	sas	3.3800000000000046e-4	0	100	3.3800000000000046e-4
chr3-169807744-G-C	chr3	169807744	G	C	1403	VQSRTrancheSNP99.80to99.90	0	none	0	0	100	1e-6
chr3-169807744-G-T	chr3	169807744	G	T	1403	VQSRTrancheSNP99.80to99.90	1.5236e-4	nfe	6.800000000000003e-4	1	100	6.800000000000003e-4
chr3-169807750-G-*	chr3	169807750	G	*	2839	PASS	0	none	0	0	118	1e-6
chr3-169807750-G-T	chr3	169807750	G	T	2839	PASS	0.0012722	eas	0.003599	1	118	0.003599
chr3-169807756-G-A	chr3	169807756	G	A	373	PASS	0	none	5.2999999999999994e-5	0	128	5.2999999999999994e-5
chr3-169807756-G-T	chr3	169807756	G	T	373	PASS	3.509e-5	nfe	3.6000000000000035e-4	1	128	3.6000000000000035e-4
chr3-169808171-G-A	chr3	169808171	G	A	15508	PASS	0.011692	nfe	0.005294	0	0	0.011692
chr3-169808484-T-C	chr3	169808484	T	C	2623123	PASS	0.60944	eas	0.230484	39	128	0.60944
chr3-169808485-G-C	chr3	169808485	G	C	166471	PASS	0.024927	mid	0.01542999999999999	2	128	0.024927
chr3-169808605-A-C	chr3	169808605	A	C	244109	PASS	0.027113	mid	0.01593300000000002	2	134	0.027113
chr3-169808855-G-T	chr3	169808855	G	T	158911	PASS	0.12394	afr	0.01519599999999998	2	134	0.12394
chr3-169812288-C-A	chr3	169812288	C	A	7860420	PASS	0.75658	eas	0.4725249999999994	65	132	0.75658
chr3-169812982-C-T	chr3	169812982	C	T	8496	PASS	0.020094	afr	0.002781	0	2	0.020094
chr3-169813035-G-A	chr3	169813035	G	A	14733	PASS	0.010015	nfe	0.004706	0	0	0.010015
chr3-169821861-T-*	chr3	169821861	T	*	5228307	PASS	0	none	8.9e-5	0	134	8.9e-5
chr3-169821861-T-A	chr3	169821861	T	A	5228307	PASS	0.75765	eas	0.4159779999999996	56	134	0.75765
chr3-169822024-C-G	chr3	169822024	C	G	2889911	PASS	0.1473	amr	0.103338	13	134	0.1473
chr3-169822202-G-A	chr3	169822202	G	A	3582472	PASS	0.11206	mid	0.09345700000000004	13	134	0.11206
chr3-169822609-T-C	chr3	169822609	T	C	30109306	PASS	0.75302	eas	0.45278	56	134	0.75302
chr3-169822815-C-T	chr3	169822815	C	T	1797	PASS	3e-7	nfe	0	1	134	1e-6
chr3-169828947-A-C	chr3	169828947	A	C	6197	PASS	9.2221e-4	nfe	1.47e-4	1	134	9.2221e-4
chr3-169828970-T-C	chr3	169828970	T	C	396169	PASS	0.14538	afr	0.025896	1	134	0.14538
chr3-169829016-A-G	chr3	169829016	A	G	92863	PASS	0.050513	afr	0.006112	1	134	0.050513
chr3-169830357-G-A	chr3	169830357	G	A	77	VQSRTrancheSNP99.80to99.90	1.271e-5	sas	0	1	132	1.271e-5
chr3-169830357-G-T	chr3	169830357	G	T	77	VQSRTrancheSNP99.80to99.90	0	none	0	0	132	1e-6
chr3-169830377-GAAAAAAAAAAAAAAAAAAAA-G	chr3	169830377	GAAAAAAAAAAAAAAAAAAAA	G	879816.97	PASS	0.0057875	afr	1.0699999999999996e-4	0	6	0.0057875
chr3-169830377-GAAAAAAAAAAAAAAAAAAAA-GA	chr3	169830377	GAAAAAAAAAAAAAAAAAAAA	GA	879816.97	PASS	0	none	0.002008	0	6	0.002008
chr3-169830377-GAAAAAAAAAAAAAAAAAAAA-GAA	chr3	169830377	GAAAAAAAAAAAAAAAAAAAA	GAA	879816.97	PASS	0	none	7.480000000000004e-4	0	6	7.480000000000004e-4
chr3-169830377-GAAAAAAAAAAAAAAAAAAAA-GAAA	chr3	169830377	GAAAAAAAAAAAAAAAAAAAA	GAAA	879816.97	PASS	0	none	0.003461	0	6	0.003461
chr3-169830377-GAAAAAAAAAAAAAAAAAAAA-GAAAA	chr3	169830377	GAAAAAAAAAAAAAAAAAAAA	GAAAA	879816.97	PASS	0	none	0.00849199999999998	0	6	0.00849199999999998
chr3-169830377-GAAAAAAAAAAAAAAAAAAAA-GAAAAA	chr3	169830377	GAAAAAAAAAAAAAAAAAAAA	GAAAAA	879816.97	PASS	0	none	0.006992	0	6	0.006992
chr3-169830377-GAAAAAAAAAAAAAAAAAAAA-GAAAAAA	chr3	169830377	GAAAAAAAAAAAAAAAAAAAA	GAAAAAA	879816.97	PASS	0	none	0.005602	0	6	0.005602
chr3-169830377-GAAAAAAAAAAAAAAAAAAAA-GAAAAAAA	chr3	169830377	GAAAAAAAAAAAAAAAAAAAA	GAAAAAAA	879816.97	PASS	0	none	0.004962	0	6	0.004962
chr3-169830377-GAAAAAAAAAAAAAAAAAAAA-GAAAAAAAA	chr3	169830377	GAAAAAAAAAAAAAAAAAAAA	GAAAAAAAA	879816.97	PASS	0	none	0.002882	1	6	0.002882
chr3-169830377-GAAAAAAAAAAAAAAAAAAAA-GAAAAAAAAA	chr3	169830377	GAAAAAAAAAAAAAAAAAAAA	GAAAAAAAAA	879816.97	PASS	0	none	0.004477	0	6	0.004477
chr3-169830377-GAAAAAAAAAAAAAAAAAAAA-GAAAAAAAAAA	chr3	169830377	GAAAAAAAAAAAAAAAAAAAA	GAAAAAAAAAA	879816.97	PASS	0	none	0.002456	0	6	0.002456
chr3-169830377-GAAAAAAAAAAAAAAAAAAAA-GAAAAAAAAAAA	chr3	169830377	GAAAAAAAAAAAAAAAAAAAA	GAAAAAAAAAAA	879816.97	PASS	0	none	0.0020830000000000002	0	6	0.0020830000000000002
chr3-169830377-GAAAAAAAAAAAAAAAAAAAA-GAAAAAAAAAAAA	chr3	169830377	GAAAAAAAAAAAAAAAAAAAA	GAAAAAAAAAAAA	879816.97	PASS	0	none	0.002108	0	6	0.002108
chr3-169830377-GAAAAAAAAAAAAAAAAAAAA-GAAAAAAAAAAAAA	chr3	169830377	GAAAAAAAAAAAAAAAAAAAA	GAAAAAAAAAAAAA	879816.97	PASS	0	none	0.003487	0	6	0.003487
chr3-169830377-GAAAAAAAAAAAAAAAAAAAA-GAAAAAAAAAAAAAA	chr3	169830377	GAAAAAAAAAAAAAAAAAAAA	GAAAAAAAAAAAAAA	879816.97	PASS	0	none	0.006245	0	6	0.006245
chr3-169830377-GAAAAAAAAAAAAAAAAAAAA-GAAAAAAAAAAAAAAA	chr3	169830377	GAAAAAAAAAAAAAAAAAAAA	GAAAAAAAAAAAAAAA	879816.97	PASS	0	none	0.01023199999999999	0	6	0.01023199999999999
chr3-169830377-GAAAAAAAAAAAAAAAAAAAA-GAAAAAAAAAAAAAAAA	chr3	169830377	GAAAAAAAAAAAAAAAAAAAA	GAAAAAAAAAAAAAAAA	879816.97	PASS	0	none	0.01726900000000001	0	6	0.01726900000000001
chr3-169830377-GAAAAAAAAAAAAAAAAAAAA-GAAAAAAAAAAAAAAAAA	chr3	169830377	GAAAAAAAAAAAAAAAAAAAA	GAAAAAAAAAAAAAAAAA	879816.97	PASS	0	none	0.022269	0	6	0.022269
chr3-169830377-GAAAAAAAAAAAAAAAAAAAA-GAAAAAAAAAAAAAAAAAA	chr3	169830377	GAAAAAAAAAAAAAAAAAAAA	GAAAAAAAAAAAAAAAAAA	879816.97	PASS	0	none	0.02622900000000002	0	6	0.02622900000000002
chr3-169830377-GAAAAAAAAAAAAAAAAAAAA-GAAAAAAAAAAAAAAAAAAA	chr3	169830377	GAAAAAAAAAAAAAAAAAAAA	GAAAAAAAAAAAAAAAAAAA	879816.97	PASS	0	none	0.02673100000000001	0	6	0.02673100000000001
chr3-169830377-GAAAAAAAAAAAAAAAAAAAA-GAAAAAAAAAAAAAAAAAAAAA	chr3	169830377	GAAAAAAAAAAAAAAAAAAAA	GAAAAAAAAAAAAAAAAAAAAA	879816.97	PASS	0	none	0.02768200000000002	0	6	0.02768200000000002
chr3-169830377-GAAAAAAAAAAAAAAAAAAAA-GAAAAAAAAAAAAAAAAAAAAAA	chr3	169830377	GAAAAAAAAAAAAAAAAAAAA	GAAAAAAAAAAAAAAAAAAAAAA	879816.97	PASS	0	none	0.022164	0	6	0.022164
chr3-169830377-GAAAAAAAAAAAAAAAAAAAA-GAAAAAAAAAAAAAAAAAAAAAAA	chr3	169830377	GAAAAAAAAAAAAAAAAAAAA	GAAAAAAAAAAAAAAAAAAAAAAA	879816.97	PASS	0	none	0.01383399999999999	0	6	0.01383399999999999
chr3-169830377-GAAAAAAAAAAAAAAAAAAAA-GAAAAAAAAAAAAAAAAAAAAAAAA	chr3	169830377	GAAAAAAAAAAAAAAAAAAAA	GAAAAAAAAAAAAAAAAAAAAAAAA	879816.97	PASS	0	none	0.007198	0	6	0.007198
chr3-169830377-GAAAAAAAAAAAAAAAAAAAA-GAAAAAAAAAAAAAAAAAAAAAAAAA	chr3	169830377	GAAAAAAAAAAAAAAAAAAAA	GAAAAAAAAAAAAAAAAAAAAAAAAA	879816.97	PASS	0	none	0.005141	0	6	0.005141
chr3-169830377-GAAAAAAAAAAAAAAAAAAAA-GAAAAAAAAAAAAAAAAAAAAAAAAAA	chr3	169830377	GAAAAAAAAAAAAAAAAAAAA	GAAAAAAAAAAAAAAAAAAAAAAAAAA	879816.97	PASS	0	none	0.004121	0	6	0.004121
chr3-169830377-GAAAAAAAAAAAAAAAAAAAA-GAAAAAAAAAAAAAAAAAAAAAAAAAAA	chr3	169830377	GAAAAAAAAAAAAAAAAAAAA	GAAAAAAAAAAAAAAAAAAAAAAAAAAA	879816.97	PASS	0	none	0.004605	0	6	0.004605
chr3-169830377-GAAAAAAAAAAAAAAAAAAAA-GAAAAAAAAAAAAAAAAAAAAAAAAAAAA	chr3	169830377	GAAAAAAAAAAAAAAAAAAAA	GAAAAAAAAAAAAAAAAAAAAAAAAAAAA	879816.97	PASS	0	none	0.003133	0	6	0.003133
chr3-169830377-GAAAAAAAAAAAAAAAAAAAA-GAAAAAAAAAAAAAAAAAAAAAAAAAAAAA	chr3	169830377	GAAAAAAAAAAAAAAAAAAAA	GAAAAAAAAAAAAAAAAAAAAAAAAAAAAA	879816.97	PASS	0	none	0.002431	0	6	0.002431
chr3-169830377-GAAAAAAAAAAAAAAAAAAAA-GAAAAAAAAAAAAAAAAAAAAAAAAAAAAAA	chr3	169830377	GAAAAAAAAAAAAAAAAAAAA	GAAAAAAAAAAAAAAAAAAAAAAAAAAAAAA	879816.97	PASS	0	none	0.002731	0	6	0.002731
chr3-169830377-GAAAAAAAAAAAAAAAAAAAA-GAAAAAAAAAAAAAAAAAAAAAAAAAAAAAAA	chr3	169830377	GAAAAAAAAAAAAAAAAAAAA	GAAAAAAAAAAAAAAAAAAAAAAAAAAAAAAA	879816.97	PASS	0	none	0.002058	0	6	0.002058
chr3-169830377-GAAAAAAAAAAAAAAAAAAAA-GAAAAAAAAAAAAAAAAAAAAAAAAAAAAAAAA	chr3	169830377	GAAAAAAAAAAAAAAAAAAAA	GAAAAAAAAAAAAAAAAAAAAAAAAAAAAAAAA	879816.97	PASS	0	none	0.003285	0	6	0.003285
chr3-169830377-GAAAAAAAAAAAAAAAAAAAA-GAAAAAAAAAAAAAAAAAAAAAAAAAAAAAAAAA	chr3	169830377	GAAAAAAAAAAAAAAAAAAAA	GAAAAAAAAAAAAAAAAAAAAAAAAAAAAAAAAA	879816.97	PASS	0	none	0.002531	0	6	0.002531
chr3-169830377-GAAAAAAAAAAAAAAAAAAAA-GAAAAAAAAAAAAAAAAAAAAAAAAAAAAAAAAAA	chr3	169830377	GAAAAAAAAAAAAAAAAAAAA	GAAAAAAAAAAAAAAAAAAAAAAAAAAAAAAAAAA	879816.97	PASS	0	none	0.002182	0	6	0.002182
chr3-169830377-GAAAAAAAAAAAAAAAAAAAA-GAAAAAAAAAAAAAAAAAAAAAAAAAAAAAAAAAAA	chr3	169830377	GAAAAAAAAAAAAAAAAAAAA	GAAAAAAAAAAAAAAAAAAAAAAAAAAAAAAAAAAA	879816.97	PASS	0	none	8.66e-4	0	6	8.66e-4
chr3-169830377-GAAAAAAAAAAAAAAAAAAAA-GAAAAAAAAAAAAAAAAAAAAAAAAAAAAAAAAAAAA	chr3	169830377	GAAAAAAAAAAAAAAAAAAAA	GAAAAAAAAAAAAAAAAAAAAAAAAAAAAAAAAAAAA	879816.97	PASS	0	none	0.00103199999999999	0	6	0.00103199999999999
chr3-169830377-GAAAAAAAAAAAAAAAAAAAA-GAAAAAAAAAAAAAAAAAAAAAAAAAAAAAAAAAAAAA	chr3	169830377	GAAAAAAAAAAAAAAAAAAAA	GAAAAAAAAAAAAAAAAAAAAAAAAAAAAAAAAAAAAA	879816.97	PASS	0	none	5.39e-4	0	6	5.39e-4
chr3-169830377-GAAAAAAAAAAAAAAAAAAAA-GAAAAAAAAAAAAAAAAAAAAAAAAAAAAAAAAAAAAAA	chr3	169830377	GAAAAAAAAAAAAAAAAAAAA	GAAAAAAAAAAAAAAAAAAAAAAAAAAAAAAAAAAAAAA	879816.97	PASS	0	none	2.08e-4	0	6	2.08e-4
chr3-169830377-GAAAAAAAAAAAAAAAAAAAA-GAAAAAAAAAAAAAAAAAAAAAAAAAAAAAAAAAAAAAAA	chr3	169830377	GAAAAAAAAAAAAAAAAAAAA	GAAAAAAAAAAAAAAAAAAAAAAAAAAAAAAAAAAAAAAA	879816.97	PASS	0	none	6.999999999999998e-5	0	6	6.999999999999998e-5
chr3-169830377-GAAAAAAAAAAAAAAAAAAAA-GAAAAAAAAAAAAAAAAAAAAAAAAAAAAAAAAAAAAAAAA	chr3	169830377	GAAAAAAAAAAAAAAAAAAAA	GAAAAAAAAAAAAAAAAAAAAAAAAAAAAAAAAAAAAAAAA	879816.97	PASS	0	none	1.0699999999999996e-4	0	6	1.0699999999999996e-4
chr3-169830377-GAAAAAAAAAAAAAAAAAAAA-GAAAAAAAAAAAAAAAAAAAAAAAAAAAAAAAAAAAAAAAAA	chr3	169830377	GAAAAAAAAAAAAAAAAAAAA	GAAAAAAAAAAAAAAAAAAAAAAAAAAAAAAAAAAAAAAAAA	879816.97	PASS	0	none	1.27e-4	0	6	1.27e-4
chr3-169830377-GAAAAAAAAAAAAAAAAAAAA-GAAAAAAAAAAAAAAAAAAAAAAAAAAAAAAAAAAAAAAAAAA	chr3	169830377	GAAAAAAAAAAAAAAAAAAAA	GAAAAAAAAAAAAAAAAAAAAAAAAAAAAAAAAAAAAAAAAAA	879816.97	PASS	0	none	9e-6	0	6	9e-6
chr3-169830377-GAAAAAAAAAAAAAAAAAAAA-GAAAAAAAAAAAAAAAAAAAAAAAAAAAAAAAAAAAAAAAAAAA	chr3	169830377	GAAAAAAAAAAAAAAAAAAAA	GAAAAAAAAAAAAAAAAAAAAAAAAAAAAAAAAAAAAAAAAAAA	879816.97	PASS	0	none	9e-6	0	6	9e-6
chr3-169830377-GAAAAAAAAAAAAAAAAAAAA-GAAAAAAAAAAAAAAAAAAAAAAAAAAAAAAAAAAAAAAAAAAAA	chr3	169830377	GAAAAAAAAAAAAAAAAAAAA	GAAAAAAAAAAAAAAAAAAAAAAAAAAAAAAAAAAAAAAAAAAAA	879816.97	PASS	0	none	9e-6	0	6	9e-6
chr3-169830377-GAAAAAAAAAAAAAAAAAAAA-GAAAAAAAAAAAAAAAAAAAAAAAAAAAAAAAAAAAAAAAAAAAAA	chr3	169830377	GAAAAAAAAAAAAAAAAAAAA	GAAAAAAAAAAAAAAAAAAAAAAAAAAAAAAAAAAAAAAAAAAAAA	879816.97	PASS	0	none	9e-6	0	6	9e-6
chr3-169830377-GAAAAAAAAAAAAAAAAAAAA-GAAAAAAAAAAAAAAAAAAAAAAAAAAAAAAAAAAAAAAAAAAAAAAAAAA	chr3	169830377	GAAAAAAAAAAAAAAAAAAAA	GAAAAAAAAAAAAAAAAAAAAAAAAAAAAAAAAAAAAAAAAAAAAAAAAAA	879816.97	PASS	0	none	9e-6	0	6	9e-6
chr3-169830377-GAAAAAAAAAAAAAAAAAAAA-GAAAAAAAAAAAAAAAAAAAAAAAAAAAAAAAAAAAAAAAAAAAAAAAAAAAAAA	chr3	169830377	GAAAAAAAAAAAAAAAAAAAA	GAAAAAAAAAAAAAAAAAAAAAAAAAAAAAAAAAAAAAAAAAAAAAAAAAAAAAA	879816.97	PASS	0	none	0	0	6	1e-6
chr3-169830377-GAAAAAAAAAAAAAAAAAAAA-GAAAAAAAAAAAAAAAAAAAAATAAAAAAAAAAAAAAAAAAAAAAAAAAAAAAAAAA	chr3	169830377	GAAAAAAAAAAAAAAAAAAAA	GAAAAAAAAAAAAAAAAAAAAATAAAAAAAAAAAAAAAAAAAAAAAAAAAAAAAAAA	879816.97	PASS	0	none	0	0	6	1e-6
chr3-169830377-GAAAAAAAAAAAAAAAAAAAA-GAAAAAAAACAAAAAAAAAAAAAAAAAAAAAAA	chr3	169830377	GAAAAAAAAAAAAAAAAAAAA	GAAAAAAAACAAAAAAAAAAAAAAAAAAAAAAA	879816.97	PASS	0	none	0	0	6	1e-6
chr3-169830377-GAAAAAAAAAAAAAAAAAAAA-GGAAAAAAAAAAAAAAAAAAAAA	chr3	169830377	GAAAAAAAAAAAAAAAAAAAA	GGAAAAAAAAAAAAAAAAAAAAA	879816.97	PASS	0	none	0	0	6	1e-6
chr3-169830377-GAAAAAAAAAAAAAAAAAAAA-GGAAAAAAAAAAAAAAAAAAAAAA	chr3	169830377	GAAAAAAAAAAAAAAAAAAAA	GGAAAAAAAAAAAAAAAAAAAAAA	879816.97	PASS	0	none	0	0	6	1e-6
chr3-169830377-GAAAAAAAAAAAAAAAAAAAA-GGAAAAAAAAAAAAAAAAAAAAAAAA	chr3	169830377	GAAAAAAAAAAAAAAAAAAAA	GGAAAAAAAAAAAAAAAAAAAAAAAA	879816.97	PASS	0	none	0	0	6	1e-6
chr3-169830379-A-*	chr3	169830379	A	*	213	PASS	0	none	0.13451200000000002	2	14	0.13451200000000002
chr3-169830379-A-G	chr3	169830379	A	G	213	PASS	0	none	7.010000000000006e-4	0	14	7.010000000000006e-4
chr3-169830382-A-*	chr3	169830382	A	*	205	PASS	0	none	0.07208400000000002	2	38	0.07208400000000002
chr3-169830382-A-G	chr3	169830382	A	G	205	PASS	0	none	2.500000000000001e-4	0	38	2.500000000000001e-4
chr3-169830393-A-*	chr3	169830393	A	*	35.97	VQSRTrancheINDEL97.00to99.00	0	none	0.017558	0	62	0.017558
chr3-169830393-A-ATGC	chr3	169830393	A	ATGC	35.97	VQSRTrancheINDEL97.00to99.00	0	none	0	0	62	1e-6
chr3-169830412-C-*	chr3	169830412	C	*	45281	VQSRTrancheSNP99.90to99.95	0	none	3.810000000000003e-4	0	38	3.810000000000003e-4
chr3-169830412-C-A	chr3	169830412	C	A	45281	VQSRTrancheSNP99.90to99.95	0.069739	sas	0.01510399999999998	0	38	0.069739
chr3-169830412-C-G	chr3	169830412	C	G	45281	VQSRTrancheSNP99.90to99.95	0	none	0	0	38	1e-6
chr3-169830415-G-A	chr3	169830415	G	A	2950	VQSRTrancheSNP99.90to99.95	5.65e-6	nfe	0	0	32	5.65e-6
chr3-169830415-G-T	chr3	169830415	G	T	2950	VQSRTrancheSNP99.90to99.95	0.011483	nfe	0.004022	0	32	0.011483
chr3-169830747-C-A	chr3	169830747	C	A	372803	PASS	0.32846	eas	0.027487	3	134	0.32846
chr3-169832971-G-A	chr3	169832971	G	A	9220659	PASS	0.75296	eas	0.4238729999999997	53	134	0.75296
chr3-169833296-A-G	chr3	169833296	A	G	319360	PASS	0.047977	sas	0.03452800000000001	3	134	0.047977
chr3-169837374-TTC-ATC	chr3	169837374	TTC	ATC	5370962	PASS	0	none	0	0	134	1e-6
chr3-169837374-TTC-T	chr3	169837374	TTC	T	5370962	PASS	0.66748	eas	0.2742119999999993	39	134	0.66748
chr3-169837608-C-A	chr3	169837608	C	A	270932	PASS	0	none	9e-6	0	134	9e-6
chr3-169837608-C-CCAAACACACCCAACA	chr3	169837608	C	CCAAACACACCCAACA	270932	PASS	0	none	2.2000000000000003e-5	0	134	2.2000000000000003e-5
chr3-169837608-C-T	chr3	169837608	C	T	270932	PASS	0.014106	nfe	0.01173199999999999	1	134	0.014106
chr3-169839822-CATATATATATGTAAT-C	chr3	169839822	CATATATATATGTAAT	C	18941.97	PASS	0	none	0	0	68	1e-6
chr3-169839822-CATATATATATGTAAT-CAT	chr3	169839822	CATATATATATGTAAT	CAT	18941.97	PASS	0	none	0.00105799999999999	0	68	0.00105799999999999
chr3-169839822-CATATATATATGTAAT-CATATATATATATGTAAT	chr3	169839822	CATATATATATGTAAT	CATATATATATATGTAAT	18941.97	PASS	0	none	9e-6	0	68	9e-6
chr3-169839822-CATATATATATGTAAT-CATATATATGTAAT	chr3	169839822	CATATATATATGTAAT	CATATATATGTAAT	18941.97	PASS	0	none	4.490000000000005e-4	1	68	4.490000000000005e-4
chr3-169839824-TATATATATGTA-*	chr3	169839824	TATATATATGTA	*	926.97	PASS	0	none	0.00164199999999999	1	74	0.00164199999999999
chr3-169839824-TATATATATGTA-T	chr3	169839824	TATATATATGTA	T	926.97	PASS	0	none	0	0	74	1e-6
chr3-169839835-AAT-*	chr3	169839835	AAT	*	33057.97	PASS	0	none	0.00108199999999999	0	78	0.00108199999999999
chr3-169839835-AAT-A	chr3	169839835	AAT	A	33057.97	PASS	0.02169	afr	0.00986099999999998	2	78	0.02169
chr3-169839835-AAT-AATAT	chr3	169839835	AAT	AATAT	33057.97	PASS	0	none	0.00129999999999999	0	78	0.00129999999999999
chr3-169840054-C-T	chr3	169840054	C	T	2589855	PASS	0.10081	amr	0.07409400000000001	11	134	0.10081
chr3-169840103-G-A	chr3	169840103	G	A	53366	PASS	0.0017171	amr	0.00118099999999999	1	134	0.0017171
chr3-169840237-C-T	chr3	169840237	C	T	23761629	PASS	0.75329	eas	0.4246029999999998	53	134	0.75329
chr3-169840416-T-G	chr3	169840416	T	G	120580	PASS	0.012468	mid	0.003651	1	134	0.012468
chr3-169848302-A-G	chr3	169848302	A	G	7989529	PASS	0.7534	eas	0.4244129999999997	53	134	0.7534
chr3-169851586-A-G	chr3	169851586	A	G	1266076	PASS	0.10041	amr	0.073398	11	134	0.10041
chr3-169851644-C-G	chr3	169851644	C	G	1881052	PASS	0.097163	amr	0.07278200000000001	11	134	0.097163
chr3-169851892-C-A	chr3	169851892	C	A	98896	PASS	0.01303	mid	0.006783	1	134	0.01303
chr3-169854906-C-T	chr3	169854906	C	T	158052	PASS	0.012156	nfe	0.007042	2	134	0.012156
chr3-169855109-A-G	chr3	169855109	A	G	610862	PASS	0.10552	amr	0.07409	11	132	0.10552
chr3-169856243-CTA-C	chr3	169856243	CTA	C	301173.97	PASS	0.098314	nfe	0.049607	9	88	0.098314
chr3-169856552-A-G	chr3	169856552	A	G	111	VQSRTrancheSNP99.80to99.90	0	none	5.2999999999999994e-5	0	118	5.2999999999999994e-5
chr3-169856552-A-T	chr3	169856552	A	T	111	VQSRTrancheSNP99.80to99.90	0	none	9e-6	0	118	9e-6
chr3-169856674-CTT-C	chr3	169856674	CTT	C	340241	ExcessHet	2.682e-5	amr	7.260000000000005e-4	0	104	7.260000000000005e-4
chr3-169856674-CTT-CT	chr3	169856674	CTT	CT	340241	ExcessHet	0	none	0.034765	0	104	0.034765
chr3-169856674-CTT-CTTGTT	chr3	169856674	CTT	CTTGTT	340241	ExcessHet	0	none	0	0	104	1e-6
chr3-169856674-CTT-CTTGTTT	chr3	169856674	CTT	CTTGTTT	340241	ExcessHet	0	none	0	0	104	1e-6
chr3-169856674-CTT-CTTT	chr3	169856674	CTT	CTTT	340241	ExcessHet	0	none	0.124575	19	104	0.124575
chr3-169856674-CTT-CTTTT	chr3	169856674	CTT	CTTTT	340241	ExcessHet	0	none	0.00188999999999999	0	104	0.00188999999999999
chr3-169856674-CTT-CTTTTT	chr3	169856674	CTT	CTTTTT	340241	ExcessHet	0	none	7.099999999999998e-5	0	104	7.099999999999998e-5
chr3-169856674-CTT-CTTTTTTTTTTTTT	chr3	169856674	CTT	CTTTTTTTTTTTTT	340241	ExcessHet	0	none	0	0	104	1e-6
chr3-169856674-CTT-TTT	chr3	169856674	CTT	TTT	340241	ExcessHet	0	none	0	0	104	1e-6
chr3-169856677-T-G	chr3	169856677	T	G	4477968	PASS	0.66456	eas	0.29994299999999985	41	134	0.66456
chr3-169861518-CAAAAA-C	chr3	169861518	CAAAAA	C	1017508.97	ExcessHet	9.36e-6	nfe	2.2000000000000003e-5	0	120	2.2000000000000003e-5
chr3-169861518-CAAAAA-CA	chr3	169861518	CAAAAA	CA	1017508.97	ExcessHet	0	none	0.00186599999999999	0	120	0.00186599999999999
chr3-169861518-CAAAAA-CAA	chr3	169861518	CAAAAA	CAA	1017508.97	ExcessHet	0	none	0.01062899999999998	1	120	0.01062899999999998
chr3-169861518-CAAAAA-CAAA	chr3	169861518	CAAAAA	CAAA	1017508.97	ExcessHet	0	none	0.05493800000000001	9	120	0.05493800000000001
chr3-169861518-CAAAAA-CAAAA	chr3	169861518	CAAAAA	CAAAA	1017508.97	ExcessHet	0	none	0.245509	35	120	0.245509
chr3-169861518-CAAAAA-CAAAAAA	chr3	169861518	CAAAAA	CAAAAAA	1017508.97	ExcessHet	0	none	0.08347200000000002	14	120	0.08347200000000002
chr3-169861518-CAAAAA-CAAAAAAA	chr3	169861518	CAAAAA	CAAAAAAA	1017508.97	ExcessHet	0	none	0.003828	0	120	0.003828
chr3-169861518-CAAAAA-CAAAAAAAA	chr3	169861518	CAAAAA	CAAAAAAAA	1017508.97	ExcessHet	0	none	5.2999999999999994e-5	0	120	5.2999999999999994e-5
chr3-169861518-CAAAAA-CAAAAAAAAA	chr3	169861518	CAAAAA	CAAAAAAAAA	1017508.97	ExcessHet	0	none	9e-6	0	120	9e-6
chr3-169861518-CAAAAA-CAAAAAAAAAA	chr3	169861518	CAAAAA	CAAAAAAAAAA	1017508.97	ExcessHet	0	none	0	0	120	1e-6
chr3-169861589-T-G	chr3	169861589	T	G	386150	PASS	0.056414	nfe	0.03311600000000001	8	132	0.056414
chr3-169869953-G-C	chr3	169869953	G	C	1451457	PASS	0.65825	afr	0.16914	27	134	0.65825
chr3-169869953-G-T	chr3	169869953	G	T	1451457	PASS	4.4172e-4	afr	3.160000000000005e-4	0	134	4.4172e-4
chr3-169903125-A-G	chr3	169903125	A	G	17526307	PASS	0.89938	amr	0.8538690000000003	111	134	0.89938
chr3-169903237-G-A	chr3	169903237	G	A	92689	PASS	0.054376	afr	0.007016	1	134	0.054376
chr3-169903433-A-T	chr3	169903433	A	T	85281	PASS	0.0089808	nfe	0.005288	2	134	0.0089808
chr3-169903672-G-A	chr3	169903672	G	A	6237597	PASS	0.45572	mid	0.38598799999999983	40	128	0.45572
chr3-169903771-C-A	chr3	169903771	C	A	1120	PASS	1.1701e-4	nfe	3.6999999999999985e-5	1	120	1.1701e-4
chr3-169903807-C-T	chr3	169903807	C	T	42725	PASS	0.02386	eas	0.004642	2	104	0.02386
chr3-169903860-A-G	chr3	169903860	A	G	188780	PASS	0.058781	amr	0.01956500000000001	2	72	0.058781
chr3-169904039-C-T	chr3	169904039	C	T	55906	PASS	0.011625	mid	0.00823999999999999	0	40	0.011625
chr3-169904094-G-A	chr3	169904094	G	A	84747	PASS	0.12708	eas	0.01104299999999999	0	18	0.12708
chr3-169904180-G-*	chr3	169904180	G	*	38011	PASS	0	none	9e-6	0	38	9e-6
chr3-169904180-G-A	chr3	169904180	G	A	38011	PASS	0.0067339	nfe	0.003187	0	38	0.0067339
chr3-169904180-G-T	chr3	169904180	G	T	38011	PASS	0	none	0	0	38	1e-6
chr3-169904185-G-A	chr3	169904185	G	A	6947924	PASS	0.9041	amr	0.5985110000000006	25	28	0.9041
chr3-169904207-C-T	chr3	169904207	C	T	127	VQSRTrancheSNP99.90to99.95	0	none	1.0799999999999996e-4	0	34	1.0799999999999996e-4
chr3-169904209-C-T	chr3	169904209	C	T	120	VQSRTrancheSNP99.90to99.95	0	none	8.9e-5	0	34	8.9e-5
chr3-169904275-G-A	chr3	169904275	G	A	14896	PASS	0.024068	afr	0.00108099999999999	0	18	0.024068
chr3-169921086-T-C	chr3	169921086	T	C	76047	PASS	0.042924	eas	0.00769	2	132	0.042924
chr3-169921262-C-T	chr3	169921262	C	T	737038	PASS	0.14664	amr	0.033411	4	134	0.14664
chr3-169921274-A-G	chr3	169921274	A	G	199228	PASS	0.042712	afr	0.00789799999999998	2	134	0.042712
chr3-169921460-C-T	chr3	169921460	C	T	87345	PASS	0.043199	eas	0.007768	2	134	0.043199
chr3-169924935-G-A	chr3	169924935	G	A	79048	PASS	0.10295	afr	0.00852099999999998	1	132	0.10295
chr3-169924935-G-T	chr3	169924935	G	T	79048	PASS	0	none	0	0	132	1e-6
chr3-169924949-GTTT-G	chr3	169924949	GTTT	G	557114	ExcessHet	0	none	9e-6	0	84	9e-6
chr3-169924949-GTTT-GT	chr3	169924949	GTTT	GT	557114	ExcessHet	0	none	0.00183899999999999	0	84	0.00183899999999999
chr3-169924949-GTTT-GTT	chr3	169924949	GTTT	GTT	557114	ExcessHet	0	none	0.07771400000000002	7	84	0.07771400000000002
chr3-169924949-GTTT-GTTTT	chr3	169924949	GTTT	GTTTT	557114	ExcessHet	0	none	0.182604	29	84	0.182604
chr3-169924949-GTTT-GTTTTT	chr3	169924949	GTTT	GTTTTT	557114	ExcessHet	0	none	0.005537	0	84	0.005537
chr3-169924949-GTTT-GTTTTTT	chr3	169924949	GTTT	GTTTTTT	557114	ExcessHet	0	none	2.9400000000000004e-4	0	84	2.9400000000000004e-4
chr3-169924949-GTTT-GTTTTTTT	chr3	169924949	GTTT	GTTTTTTT	557114	ExcessHet	0	none	2.2000000000000003e-5	0	84	2.2000000000000003e-5
chr3-169924949-GTTT-TTTT	chr3	169924949	GTTT	TTTT	557114	ExcessHet	0	none	8.9e-5	0	84	8.9e-5
chr3-169925183-T-C	chr3	169925183	T	C	53011	PASS	0.0072333	nfe	0.003677	2	134	0.0072333
chr3-169926073-G-A	chr3	169926073	G	A	887631	PASS	0.19686	mid	0.08977500000000002	0	0	0.19686
chr3-169926167-C-T	chr3	169926167	C	T	2802829	PASS	0.34135	afr	0.22045100000000004	0	2	0.34135
chr3-169926327-T-C	chr3	169926327	T	C	253012	PASS	0.11865	eas	0.019674	4	128	0.11865
chr3-169926720-A-G	chr3	169926720	A	G	1565	PASS	1.543e-5	nfe	0	1	134	1.543e-5
chr3-169926922-G-A	chr3	169926922	G	A	6274226	PASS	3e-7	nfe	0	0	134	1e-6
chr3-169926922-G-C	chr3	169926922	G	C	6274226	PASS	0.20114	mid	0.13207300000000002	14	134	0.20114
chr3-169927258-G-T	chr3	169927258	G	T	373	PASS	4.743e-5	nfe	4.950000000000003e-4	0	100	4.950000000000003e-4
chr3-169927273-C-A	chr3	169927273	C	A	2612	VQSRTrancheINDEL99.50to99.90	0.0034037	nfe	9.150000000000004e-4	0	86	0.0034037
chr3-169927273-C-CT	chr3	169927273	C	CT	2612	VQSRTrancheINDEL99.50to99.90	0	none	0	0	86	1e-6
chr3-169927273-C-T	chr3	169927273	C	T	2612	VQSRTrancheINDEL99.50to99.90	0.0012539	amr	0.001963	0	86	0.001963
chr3-169927282-TTTC-*	chr3	169927282	TTTC	*	572.97	VQSRTrancheINDEL95.00to96.00	0	none	1.47e-4	0	122	1.47e-4
chr3-169927282-TTTC-T	chr3	169927282	TTTC	T	572.97	VQSRTrancheINDEL95.00to96.00	1.1622e-4	nfe	4.05e-4	1	122	4.05e-4
chr3-169927283-TTC-*	chr3	169927283	TTC	*	619.97	VQSRTrancheINDEL97.00to99.00	0	none	6.330000000000003e-4	1	118	6.330000000000003e-4
chr3-169927283-TTC-T	chr3	169927283	TTC	T	619.97	VQSRTrancheINDEL97.00to99.00	1.3565e-4	afr	4.500000000000005e-4	0	118	4.500000000000005e-4
chr3-169927283-TTC-TTATC	chr3	169927283	TTC	TTATC	619.97	VQSRTrancheINDEL97.00to99.00	0	none	1.27e-4	0	118	1.27e-4
chr3-169927284-TC-*	chr3	169927284	TC	*	695.97	VQSRTrancheINDEL96.00to97.00	0	none	0.00103499999999999	1	110	0.00103499999999999
chr3-169927284-TC-T	chr3	169927284	TC	T	695.97	VQSRTrancheINDEL96.00to97.00	1.4016e-4	nfe	2.720000000000003e-4	0	110	2.720000000000003e-4
chr3-169927284-TC-TAC	chr3	169927284	TC	TAC	695.97	VQSRTrancheINDEL96.00to97.00	0	none	2.2999999999999995e-4	0	110	2.2999999999999995e-4
chr3-169927285-CTTTTTTTTTTTTT-*	chr3	169927285	CTTTTTTTTTTTTT	*	1129970	PASS	0	none	9.130000000000004e-4	1	18	9.130000000000004e-4
chr3-169927285-CTTTTTTTTTTTTT-ATTTTTTTTTTTTT	chr3	169927285	CTTTTTTTTTTTTT	ATTTTTTTTTTTTT	1129970	PASS	0	none	9.130000000000004e-4	0	18	9.130000000000004e-4
chr3-169927285-CTTTTTTTTTTTTT-C	chr3	169927285	CTTTTTTTTTTTTT	C	1129970	PASS	3.781e-5	nfe	0	0	18	3.781e-5
chr3-169927285-CTTTTTTTTTTTTT-CTT	chr3	169927285	CTTTTTTTTTTTTT	CTT	1129970	PASS	0	none	9e-6	0	18	9e-6
chr3-169927285-CTTTTTTTTTTTTT-CTTT	chr3	169927285	CTTTTTTTTTTTTT	CTTT	1129970	PASS	0	none	2.2000000000000003e-5	0	18	2.2000000000000003e-5
chr3-169927285-CTTTTTTTTTTTTT-CTTTT	chr3	169927285	CTTTTTTTTTTTTT	CTTTT	1129970	PASS	0	none	4.260000000000005e-4	0	18	4.260000000000005e-4
chr3-169927285-CTTTTTTTTTTTTT-CTTTTT	chr3	169927285	CTTTTTTTTTTTTT	CTTTTT	1129970	PASS	0	none	0.00132199999999999	0	18	0.00132199999999999
chr3-169927285-CTTTTTTTTTTTTT-CTTTTTT	chr3	169927285	CTTTTTTTTTTTTT	CTTTTTT	1129970	PASS	0	none	0.003109	0	18	0.003109
chr3-169927285-CTTTTTTTTTTTTT-CTTTTTTT	chr3	169927285	CTTTTTTTTTTTTT	CTTTTTTT	1129970	PASS	0	none	0.00914299999999998	0	18	0.00914299999999998
chr3-169927285-CTTTTTTTTTTTTT-CTTTTTTTT	chr3	169927285	CTTTTTTTTTTTTT	CTTTTTTTT	1129970	PASS	0	none	0.027321	3	18	0.027321
chr3-169927285-CTTTTTTTTTTTTT-CTTTTTTTTT	chr3	169927285	CTTTTTTTTTTTTT	CTTTTTTTTT	1129970	PASS	0	none	0.070817	3	18	0.070817
chr3-169927285-CTTTTTTTTTTTTT-CTTTTTTTTTT	chr3	169927285	CTTTTTTTTTTTTT	CTTTTTTTTTT	1129970	PASS	0	none	0.06993600000000001	0	18	0.06993600000000001
chr3-169927285-CTTTTTTTTTTTTT-CTTTTTTTTTTT	chr3	169927285	CTTTTTTTTTTTTT	CTTTTTTTTTTT	1129970	PASS	0	none	0.047224	0	18	0.047224
chr3-169927285-CTTTTTTTTTTTTT-CTTTTTTTTTTTT	chr3	169927285	CTTTTTTTTTTTTT	CTTTTTTTTTTTT	1129970	PASS	0	none	0.060543	1	18	0.060543
chr3-169927285-CTTTTTTTTTTTTT-CTTTTTTTTTTTTTT	chr3	169927285	CTTTTTTTTTTTTT	CTTTTTTTTTTTTTT	1129970	PASS	0	none	0.058383	0	18	0.058383
chr3-169927285-CTTTTTTTTTTTTT-CTTTTTTTTTTTTTTT	chr3	169927285	CTTTTTTTTTTTTT	CTTTTTTTTTTTTTTT	1129970	PASS	0	none	0.01911500000000001	0	18	0.01911500000000001
chr3-169927285-CTTTTTTTTTTTTT-CTTTTTTTTTTTTTTTT	chr3	169927285	CTTTTTTTTTTTTT	CTTTTTTTTTTTTTTTT	1129970	PASS	0	none	0.004147	0	18	0.004147
chr3-169927285-CTTTTTTTTTTTTT-CTTTTTTTTTTTTTTTTT	chr3	169927285	CTTTTTTTTTTTTT	CTTTTTTTTTTTTTTTTT	1129970	PASS	0	none	6.780000000000002e-4	0	18	6.780000000000002e-4
chr3-169927285-CTTTTTTTTTTTTT-CTTTTTTTTTTTTTTTTTT	chr3	169927285	CTTTTTTTTTTTTT	CTTTTTTTTTTTTTTTTTT	1129970	PASS	0	none	4.0400000000000006e-4	0	18	4.0400000000000006e-4
chr3-169927285-CTTTTTTTTTTTTT-CTTTTTTTTTTTTTTTTTTT	chr3	169927285	CTTTTTTTTTTTTT	CTTTTTTTTTTTTTTTTTTT	1129970	PASS	0	none	9e-6	0	18	9e-6
chr3-169927285-CTTTTTTTTTTTTT-CTTTTTTTTTTTTTTTTTTTT	chr3	169927285	CTTTTTTTTTTTTT	CTTTTTTTTTTTTTTTTTTTT	1129970	PASS	0	none	0	0	18	1e-6
chr3-169927285-CTTTTTTTTTTTTT-TTTTTTTTTTTTTT	chr3	169927285	CTTTTTTTTTTTTT	TTTTTTTTTTTTTT	1129970	PASS	0	none	0.01279199999999999	0	18	0.01279199999999999
chr3-169927286-T-*	chr3	169927286	T	*	248	PASS	0	none	0.272165	5	18	0.272165
chr3-169927286-T-A	chr3	169927286	T	A	248	PASS	5.4474e-4	nfe	3.3700000000000044e-4	0	18	5.4474e-4
chr3-169927287-T-*	chr3	169927287	T	*	1569	PASS	0	none	0.224109	4	38	0.224109
chr3-169927287-T-A	chr3	169927287	T	A	1569	PASS	3.4767e-4	eas	5.860000000000005e-4	1	38	5.860000000000005e-4
chr3-169927288-T-*	chr3	169927288	T	*	1046	PASS	0	none	0.186264	4	54	0.186264
chr3-169927288-T-A	chr3	169927288	T	A	1046	PASS	2.6723e-4	afr	4.270000000000005e-4	0	54	4.270000000000005e-4
chr3-169927288-T-C	chr3	169927288	T	C	1046	PASS	0	none	0	0	54	1e-6
chr3-169927289-T-*	chr3	169927289	T	*	579	PASS	0	none	0.127341	4	80	0.127341
chr3-169927289-T-A	chr3	169927289	T	A	579	PASS	1.8632e-4	nfe	2.09e-4	0	80	2.09e-4
chr3-169927289-T-C	chr3	169927289	T	C	579	PASS	3.886e-4	eas	1.0799999999999996e-4	0	80	3.886e-4
chr3-169927292-T-*	chr3	169927292	T	*	746	VQSRTrancheINDEL99.50to99.90	0	none	0.007533	0	128	0.007533
chr3-169927292-T-C	chr3	169927292	T	C	746	VQSRTrancheINDEL99.50to99.90	9.4628e-4	eas	7.099999999999998e-5	0	128	9.4628e-4
chr3-169927292-T-TA	chr3	169927292	T	TA	746	VQSRTrancheINDEL99.50to99.90	7.736e-5	nfe	2.2000000000000003e-5	0	128	7.736e-5
chr3-169927293-T-*	chr3	169927293	T	*	330	VQSRTrancheSNP99.70to99.80	0	none	0.002765	0	128	0.002765
chr3-169927293-T-A	chr3	169927293	T	A	330	VQSRTrancheSNP99.70to99.80	2.303e-5	nfe	2.2000000000000003e-5	0	128	2.303e-5
chr3-169927293-T-C	chr3	169927293	T	C	330	VQSRTrancheSNP99.70to99.80	2.6234e-4	eas	2.2000000000000003e-5	0	128	2.6234e-4
chr3-169931895-A-C	chr3	169931895	A	C	17428	PASS	0	none	0	0	80	1e-6
chr3-169931895-A-G	chr3	169931895	A	G	17428	PASS	0.028669	afr	0.003443	1	80	0.028669
chr3-169932085-T-C	chr3	169932085	T	C	535814	PASS	0.14218	mid	0.07455000000000002	6	134	0.14218
chr3-169932503-G-A	chr3	169932503	G	A	670	PASS	1.49e-6	nfe	0	1	134	1.49e-6
chr3-169932553-A-G	chr3	169932553	A	G	233	PASS	0	none	0	1	134	1e-6
chr3-169932738-G-A	chr3	169932738	G	A	3082098	PASS	0.37367	afr	0.217347	26	132	0.37367
chr3-169933125-C-T	chr3	169933125	C	T	277753	PASS	0.032206	mid	0.01364599999999999	1	134	0.032206
chr3-169933162-G-A	chr3	169933162	G	A	248953	PASS	0.019319	sas	0.014775	3	134	0.019319
chr3-169933243-TA-AA	chr3	169933243	TA	AA	798	PASS	0	none	0	0	134	1e-6
chr3-169933243-TA-CA	chr3	169933243	TA	CA	798	PASS	0	none	0	1	134	1e-6
chr3-169933243-TA-T	chr3	169933243	TA	T	798	PASS	0	none	9e-6	0	134	9e-6
chr3-169936307-A-G	chr3	169936307	A	G	1498541	PASS	0.13714	sas	0.10860300000000002	16	134	0.13714
chr3-169936428-G-A	chr3	169936428	G	A	1434749	PASS	0.16099	eas	0.073907	5	134	0.16099
chr3-169936464-T-C	chr3	169936464	T	C	109525	PASS	0.059168	afr	0.004979	1	134	0.059168
chr3-169936507-T-C	chr3	169936507	T	C	40658	PASS	0.0044258	nfe	0.00259	1	134	0.0044258
chr3-169938999-CT-C	chr3	169938999	CT	C	19239.97	PASS	0.022679	nfe	0.007714	0	0	0.022679
chr3-169939095-G-*	chr3	169939095	G	*	34691	PASS	0	none	9e-6	0	0	9e-6
chr3-169939095-G-A	chr3	169939095	G	A	34691	PASS	0.17768	amr	0.02115900000000002	0	0	0.17768
chr3-169939218-G-C	chr3	169939218	G	C	17145	PASS	0.1003	nfe	0.01134999999999999	0	0	0.1003
chr3-169945681-A-G	chr3	169945681	A	G	575	PASS	1.22e-6	nfe	9e-6	1	132	9e-6
chr3-169945779-G-A	chr3	169945779	G	A	28286	PASS	0.0017988	nfe	0.00132599999999999	1	134	0.0017988
chr3-169946201-C-T	chr3	169946201	C	T	177764	PASS	0.0097715	nfe	0.005416	2	134	0.0097715
chr3-169946244-G-A	chr3	169946244	G	A	813668	PASS	0.061945	eas	0.027063	4	134	0.061945
chr3-169946471-G-A	chr3	169946471	G	A	175214	PASS	0.044382	afr	0.004467	1	134	0.044382
chr3-169946662-C-G	chr3	169946662	C	G	373	PASS	0	none	0	1	134	1e-6
chr3-169946733-CAA-C	chr3	169946733	CAA	C	337069.97	PASS	0.15476	afr	0.01445999999999999	1	134	0.15476
chr3-169946926-T-C	chr3	169946926	T	C	263755	PASS	0.050334	eas	0.024723	4	124	0.050334
chr3-169947122-G-A	chr3	169947122	G	A	86962	PASS	0.04711	amr	0.01485299999999998	0	0	0.04711
chr3-169947156-CGTGTGTGTGTGTGTGT-*	chr3	169947156	CGTGTGTGTGTGTGTGT	*	212574	PASS	0	none	9e-6	0	0	9e-6
chr3-169947156-CGTGTGTGTGTGTGTGT-C	chr3	169947156	CGTGTGTGTGTGTGTGT	C	212574	PASS	1.8644e-4	sas	5.2999999999999994e-5	0	0	1.8644e-4
chr3-169947156-CGTGTGTGTGTGTGTGT-CGT	chr3	169947156	CGTGTGTGTGTGTGTGT	CGT	212574	PASS	0	none	6.999999999999998e-5	0	0	6.999999999999998e-5
chr3-169947156-CGTGTGTGTGTGTGTGT-CGTGT	chr3	169947156	CGTGTGTGTGTGTGTGT	CGTGT	212574	PASS	0	none	3.3700000000000044e-4	0	0	3.3700000000000044e-4
chr3-169947156-CGTGTGTGTGTGTGTGT-CGTGTGT	chr3	169947156	CGTGTGTGTGTGTGTGT	CGTGTGT	212574	PASS	0	none	3.810000000000003e-4	0	0	3.810000000000003e-4
chr3-169947156-CGTGTGTGTGTGTGTGT-CGTGTGTGT	chr3	169947156	CGTGTGTGTGTGTGTGT	CGTGTGTGT	212574	PASS	0	none	7.710000000000004e-4	0	0	7.710000000000004e-4
chr3-169947156-CGTGTGTGTGTGTGTGT-CGTGTGTGTGT	chr3	169947156	CGTGTGTGTGTGTGTGT	CGTGTGTGTGT	212574	PASS	0	none	0.003335	0	0	0.003335
chr3-169947156-CGTGTGTGTGTGTGTGT-CGTGTGTGTGTGT	chr3	169947156	CGTGTGTGTGTGTGTGT	CGTGTGTGTGTGT	212574	PASS	0	none	0.02108000000000001	0	0	0.02108000000000001
chr3-169947156-CGTGTGTGTGTGTGTGT-CGTGTGTGTGTGTGT	chr3	169947156	CGTGTGTGTGTGTGTGT	CGTGTGTGTGTGTGT	212574	PASS	0	none	0.025643	0	0	0.025643
chr3-169947156-CGTGTGTGTGTGTGTGT-CGTGTGTGTGTGTGTGTGT	chr3	169947156	CGTGTGTGTGTGTGTGT	CGTGTGTGTGTGTGTGTGT	212574	PASS	0	none	0.01561299999999999	0	0	0.01561299999999999
chr3-169947156-CGTGTGTGTGTGTGTGT-CGTGTGTGTGTGTGTGTGTGT	chr3	169947156	CGTGTGTGTGTGTGTGT	CGTGTGTGTGTGTGTGTGTGT	212574	PASS	0	none	0.003689	0	0	0.003689
chr3-169947156-CGTGTGTGTGTGTGTGT-CGTGTGTGTGTGTGTGTGTGTGT	chr3	169947156	CGTGTGTGTGTGTGTGT	CGTGTGTGTGTGTGTGTGTGTGT	212574	PASS	0	none	7.710000000000004e-4	0	0	7.710000000000004e-4
chr3-169947156-CGTGTGTGTGTGTGTGT-CGTGTGTGTGTGTGTGTGTGTGTGT	chr3	169947156	CGTGTGTGTGTGTGTGT	CGTGTGTGTGTGTGTGTGTGTGTGT	212574	PASS	0	none	2.93e-4	0	0	2.93e-4
chr3-169947156-CGTGTGTGTGTGTGTGT-CGTGTGTGTGTGTGTGTGTGTGTGTGT	chr3	169947156	CGTGTGTGTGTGTGTGT	CGTGTGTGTGTGTGTGTGTGTGTGTGT	212574	PASS	0	none	2.2000000000000003e-5	0	0	2.2000000000000003e-5
chr3-169947156-CGTGTGTGTGTGTGTGT-CGTGTGTGTGTGTGTGTGTGTGTGTGTGT	chr3	169947156	CGTGTGTGTGTGTGTGT	CGTGTGTGTGTGTGTGTGTGTGTGTGTGT	212574	PASS	0	none	0	0	0	1e-6
chr3-169947156-CGTGTGTGTGTGTGTGT-GGTGTGTGTGTGTGTGT	chr3	169947156	CGTGTGTGTGTGTGTGT	GGTGTGTGTGTGTGTGT	212574	PASS	0	none	8.9e-5	0	0	8.9e-5
chr3-169947156-CGTGTGTGTGTGTGTGT-TGTGTGTGTGTGTGTGT	chr3	169947156	CGTGTGTGTGTGTGTGT	TGTGTGTGTGTGTGTGT	212574	PASS	0	none	2.2000000000000003e-5	0	0	2.2000000000000003e-5
chr3-169947157-GTGTGT-*	chr3	169947157	GTGTGT	*	80.97	VQSRTrancheINDEL95.00to96.00	0	none	0.05262900000000001	0	0	0.05262900000000001
chr3-169947157-GTGTGT-G	chr3	169947157	GTGTGT	G	80.97	VQSRTrancheINDEL95.00to96.00	0	none	0	0	0	1e-6
chr3-169947219-G-A	chr3	169947219	G	A	173	PASS	0	none	2.2000000000000003e-5	0	0	2.2000000000000003e-5
chr3-169966645-G-A	chr3	169966645	G	A	1759134	PASS	0.24301	afr	0.12774200000000002	18	134	0.24301
chr3-169966659-G-A	chr3	169966659	G	A	124026	PASS	0.011448	nfe	0.00792399999999998	1	134	0.011448
chr3-169966899-G-C	chr3	169966899	G	C	1786025	PASS	0.25284	eas	0.09830600000000002	9	90	0.25284
chr3-169966972-T-*	chr3	169966972	T	*	20253	PASS	0	none	2.2000000000000003e-5	0	4	2.2000000000000003e-5
chr3-169966972-T-G	chr3	169966972	T	G	20253	PASS	0.084406	nfe	0.022215	1	4	0.084406
chr3-169966994-T-*	chr3	169966994	T	*	60	VQSRTrancheSNP99.90to99.95	0	none	0	0	132	1e-6
chr3-169966994-T-G	chr3	169966994	T	G	60	VQSRTrancheSNP99.90to99.95	1.638e-5	amr	1.47e-4	0	132	1.47e-4
chr3-169978555-A-G	chr3	169978555	A	G	27800	PASS	0.13628	eas	0.019948	0	0	0.13628
chr3-169983110-T-C	chr3	169983110	T	C	2405	PASS	1.672e-5	nfe	3.6999999999999985e-5	0	134	3.6999999999999985e-5
chr3-169983110-T-TA	chr3	169983110	T	TA	2405	PASS	0	none	0	1	134	1e-6
chr3-169983690-G-C	chr3	169983690	G	C	150667	PASS	0.15188	nfe	0.07211700000000001	0	0	0.15188
chr3-169983690-G-T	chr3	169983690	G	T	150667	PASS	0	none	9e-6	0	0	9e-6
chr3-169983885-A-G	chr3	169983885	A	G	7417	PASS	0	none	0.004527	0	0	0.004527
chr3-169985296-C-A	chr3	169985296	C	A	34569	PASS	0.059227	amr	0.01724000000000001	0	0	0.059227
chr3-169985351-C-A	chr3	169985351	C	A	35619	PASS	0	none	0	0	0	1e-6
chr3-169985351-C-G	chr3	169985351	C	G	35619	PASS	0	none	9e-6	0	0	9e-6
chr3-169985351-C-T	chr3	169985351	C	T	35619	PASS	0.024828	nfe	0.01482599999999998	0	0	0.024828
chr3-169985883-A-C	chr3	169985883	A	C	679964	PASS	0.13327	eas	0.042011	3	134	0.13327
chr3-169992575-G-T	chr3	169992575	G	T	5690760	PASS	0.294	eas	0.2066	23	134	0.294
chr3-169992826-G-*	chr3	169992826	G	*	410968	PASS	0	none	9e-6	0	134	9e-6
chr3-169992826-G-C	chr3	169992826	G	C	410968	PASS	0.012461	nfe	0.006551	1	134	0.012461
chr3-169992826-G-T	chr3	169992826	G	T	410968	PASS	2.4998e-4	sas	0	0	134	2.4998e-4
chr3-170062166-G-A	chr3	170062166	G	A	30000	PASS	0.020515	nfe	0.01153299999999998	0	0	0.020515
chr3-170062336-A-G	chr3	170062336	A	G	1454934	PASS	0.54329	eas	0.2548629999999997	2	14	0.54329
chr3-170062400-T-A	chr3	170062400	T	A	58288	PASS	0.084029	afr	0.01070099999999998	0	96	0.084029
chr3-170062659-CA-C	chr3	170062659	CA	C	25438.97	PASS	0.0041734	afr	0.00166899999999999	1	134	0.0041734
chr3-170062833-AAAG-A	chr3	170062833	AAAG	A	140732.97	PASS	0.027461	sas	0.00862199999999998	1	120	0.027461
chr3-170062901-G-A	chr3	170062901	G	A	420	PASS	0	none	0	1	90	1e-6
chr3-170063180-CTTTTTT-C	chr3	170063180	CTTTTTT	C	84352	PASS	0	none	0	0	0	1e-6
chr3-170063180-CTTTTTT-CTT	chr3	170063180	CTTTTTT	CTT	84352	PASS	0	none	1.27e-4	0	0	1.27e-4
chr3-170063180-CTTTTTT-CTTT	chr3	170063180	CTTTTTT	CTTT	84352	PASS	0	none	0.00103199999999999	0	0	0.00103199999999999
chr3-170063180-CTTTTTT-CTTTT	chr3	170063180	CTTTTTT	CTTTT	84352	PASS	0	none	0.007094	0	0	0.007094
chr3-170063180-CTTTTTT-CTTTTT	chr3	170063180	CTTTTTT	CTTTTT	84352	PASS	0	none	0.034535	0	0	0.034535
chr3-170063180-CTTTTTT-CTTTTTTT	chr3	170063180	CTTTTTT	CTTTTTTT	84352	PASS	0	none	0.007042	0	0	0.007042
chr3-170063180-CTTTTTT-CTTTTTTTT	chr3	170063180	CTTTTTT	CTTTTTTTT	84352	PASS	0	none	1.47e-4	0	0	1.47e-4
chr3-170063180-CTTTTTT-CTTTTTTTTT	chr3	170063180	CTTTTTT	CTTTTTTTTT	84352	PASS	0	none	2.2000000000000003e-5	0	0	2.2000000000000003e-5
chr3-170063180-CTTTTTT-CTTTTTTTTTT	chr3	170063180	CTTTTTT	CTTTTTTTTTT	84352	PASS	0	none	0	0	0	1e-6
chr3-170063180-CTTTTTT-TTTTTTT	chr3	170063180	CTTTTTT	TTTTTTT	84352	PASS	0	none	1.6699999999999994e-4	0	0	1.6699999999999994e-4
chr3-170063181-T-*	chr3	170063181	T	*	34	PASS	0	none	0.04326700000000001	0	0	0.04326700000000001
chr3-170063181-T-C	chr3	170063181	T	C	34	PASS	0	none	2.2000000000000003e-5	0	0	2.2000000000000003e-5
chr3-170083653-GAAGT-G	chr3	170083653	GAAGT	G	84429.97	PASS	0.081449	afr	0.01730600000000001	1	30	0.081449
chr3-170083797-A-T	chr3	170083797	A	T	29578	PASS	0.0059736	nfe	0.003321	2	134	0.0059736
chr3-170083870-G-A	chr3	170083870	G	A	4289143	PASS	0.61739	eas	0.40351399999999943	51	134	0.61739
chr3-170083923-T-A	chr3	170083923	T	A	127082	PASS	0.032166	sas	0.007664	1	134	0.032166
chr3-170083924-G-T	chr3	170083924	G	T	127533	PASS	0.029817	sas	0.007664	1	134	0.029817
chr3-170084012-C-G	chr3	170084012	C	G	101782	PASS	0.031151	afr	0.00355	1	134	0.031151
chr3-170084287-T-C	chr3	170084287	T	C	6262	PASS	1.2096e-4	amr	7.099999999999998e-5	1	134	1.2096e-4
chr3-170085132-TATG-T	chr3	170085132	TATG	T	115545.97	PASS	0.018786	nfe	0.009798	2	134	0.018786
chr3-170085135-G-*	chr3	170085135	G	*	41	PASS	0	none	0.009798	2	134	0.009798
chr3-170085135-G-A	chr3	170085135	G	A	41	PASS	0	none	0	0	134	1e-6
chr3-170085142-G-T	chr3	170085142	G	T	1884257	PASS	0.43605	eas	0.25572299999999965	32	134	0.43605
chr3-170085262-AT-A	chr3	170085262	AT	A	52.97	PASS	0	none	0	0	64	1e-6
chr3-170085443-GGAA-G	chr3	170085443	GGAA	G	159091.97	PASS	0.32836	afr	0.06483300000000002	0	0	0.32836
chr3-170085446-AG-*	chr3	170085446	AG	*	75.97	PASS	0	none	0.06483300000000002	0	0	0.06483300000000002
chr3-170085446-AG-A	chr3	170085446	AG	A	75.97	PASS	0	none	9e-6	0	0	9e-6
chr3-170089836-C-G	chr3	170089836	C	G	38675	PASS	0.45478	nfe	0.02823300000000001	0	0	0.45478
chr3-170091786-AAGC-*	chr3	170091786	AAGC	*	2160.97	PASS	0	none	9e-6	0	0	9e-6
chr3-170091786-AAGC-A	chr3	170091786	AAGC	A	2160.97	PASS	0	none	9.839999999999994e-4	0	0	9.839999999999994e-4
chr3-170102402-A-T	chr3	170102402	A	T	499633	PASS	0.021078	mid	0.01509099999999998	1	134	0.021078
chr3-170113480-T-C	chr3	170113480	T	C	91432	PASS	0.0066576	nfe	0.004442	3	134	0.0066576
chr3-170117325-G-A	chr3	170117325	G	A	101515	PASS	0.00531	nfe	0.00209	1	134	0.00531
chr3-170117479-GA-*	chr3	170117479	GA	*	150609	PASS	0	none	0	0	134	1e-6
chr3-170117479-GA-AA	chr3	170117479	GA	AA	150609	PASS	0	none	8.9e-5	0	134	8.9e-5
chr3-170117479-GA-G	chr3	170117479	GA	G	150609	PASS	2.295e-5	amr	1.88e-4	0	134	1.88e-4
chr3-170117479-GA-GAA	chr3	170117479	GA	GAA	150609	PASS	0	none	0.02031100000000001	1	134	0.02031100000000001
chr3-170117479-GA-GAAA	chr3	170117479	GA	GAAA	150609	PASS	0	none	7.099999999999998e-5	0	134	7.099999999999998e-5
chr3-170122861-ACTACT-A	chr3	170122861	ACTACT	A	148226.97	PASS	0.011801	nfe	0.01047699999999999	1	134	0.011801
chr3-170128516-ATTTT-A	chr3	170128516	ATTTT	A	906277	ExcessHet	1.34e-6	nfe	9e-6	0	108	9e-6
chr3-170128516-ATTTT-AT	chr3	170128516	ATTTT	AT	906277	ExcessHet	0	none	0.00115599999999999	0	108	0.00115599999999999
chr3-170128516-ATTTT-ATT	chr3	170128516	ATTTT	ATT	906277	ExcessHet	0	none	0.02895300000000001	3	108	0.02895300000000001
chr3-170128516-ATTTT-ATTT	chr3	170128516	ATTTT	ATTT	906277	ExcessHet	0	none	0.2853219999999999	47	108	0.2853219999999999
chr3-170128516-ATTTT-ATTTTT	chr3	170128516	ATTTT	ATTTTT	906277	ExcessHet	0	none	0.07203400000000001	4	108	0.07203400000000001
chr3-170128516-ATTTT-ATTTTTT	chr3	170128516	ATTTT	ATTTTTT	906277	ExcessHet	0	none	0.00184099999999999	0	108	0.00184099999999999
chr3-170128516-ATTTT-ATTTTTTT	chr3	170128516	ATTTT	ATTTTTTT	906277	ExcessHet	0	none	5.2999999999999994e-5	0	108	5.2999999999999994e-5
chr3-170128516-ATTTT-TTTTT	chr3	170128516	ATTTT	TTTTT	906277	ExcessHet	0	none	3.6999999999999985e-5	0	108	3.6999999999999985e-5
chr3-170128517-T-*	chr3	170128517	T	*	281	PASS	0	none	0.31679099999999993	50	102	0.31679099999999993
chr3-170128517-T-A	chr3	170128517	T	A	281	PASS	7.93e-6	nfe	9e-6	0	102	9e-6
chr3-170128792-A-T	chr3	170128792	A	T	32584	PASS	4.5291e-4	mid	4.500000000000005e-4	1	134	4.5291e-4
chr3-170129165-GGGT-G	chr3	170129165	GGGT	G	7891.97	VQSRTrancheINDEL95.00to96.00	6.41e-5	nfe	0	1	134	6.41e-5
chr3-170129166-G-*	chr3	170129166	G	*	4248	PASS	0	none	0	1	134	1e-6
chr3-170129166-G-A	chr3	170129166	G	A	4248	PASS	6.53e-6	nfe	9e-6	0	134	9e-6
chr3-170129336-G-A	chr3	170129336	G	A	2449	PASS	7.2e-7	nfe	0	1	134	1e-6
chr3-170129693-GAA-*	chr3	170129693	GAA	*	106503	ExcessHet	0	none	0	0	98	1e-6
chr3-170129693-GAA-AAA	chr3	170129693	GAA	AAA	106503	ExcessHet	0	none	6.330000000000003e-4	0	98	6.330000000000003e-4
chr3-170129693-GAA-G	chr3	170129693	GAA	G	106503	ExcessHet	0.0024285	afr	5.41e-4	0	98	0.0024285
chr3-170129693-GAA-GA	chr3	170129693	GAA	GA	106503	ExcessHet	0	none	0.03425500000000001	0	98	0.03425500000000001
chr3-170129693-GAA-GAAA	chr3	170129693	GAA	GAAA	106503	ExcessHet	0	none	0.05461100000000002	4	98	0.05461100000000002
chr3-170129693-GAA-GAAAA	chr3	170129693	GAA	GAAAA	106503	ExcessHet	0	none	2.09e-4	0	98	2.09e-4
chr3-170129693-GAA-TAA	chr3	170129693	GAA	TAA	106503	ExcessHet	0	none	0	0	98	1e-6
chr3-170136240-T-C	chr3	170136240	T	C	22822	PASS	0.0037854	nfe	0.00184199999999999	1	134	0.0037854
chr3-170145346-A-C	chr3	170145346	A	C	53420	PASS	0.026134	afr	0.003855	1	134	0.026134
chr3-170145346-A-G	chr3	170145346	A	G	53420	PASS	0	none	0	0	134	1e-6
chr3-170148843-G-A	chr3	170148843	G	A	12175	PASS	3.091e-5	nfe	9e-6	0	104	3.091e-5
chr3-170148843-G-T	chr3	170148843	G	T	12175	PASS	0.0044774	afr	0.00147099999999999	0	104	0.0044774
chr3-170148884-T-C	chr3	170148884	T	C	84634	PASS	0.01551	mid	0.01117999999999999	5	126	0.01551
chr3-170148959-C-T	chr3	170148959	C	T	20622	PASS	0.0050302	nfe	0.00191599999999999	1	134	0.0050302
chr3-170149024-A-T	chr3	170149024	A	T	575151	PASS	0.084292	afr	0.04027900000000002	5	134	0.084292
chr3-170171286-A-C	chr3	170171286	A	C	58544	PASS	0.0085375	nfe	0.003753	1	134	0.0085375
chr3-170171543-T-A	chr3	170171543	T	A	1818486	PASS	0.17387	amr	0.129464	18	134	0.17387
chr3-170172439-G-A	chr3	170172439	G	A	1836	PASS	1.5981e-4	afr	3.6999999999999985e-5	1	134	1.5981e-4
chr3-170178655-A-C	chr3	170178655	A	C	540	PASS	4.95e-6	nfe	0	1	134	4.95e-6
chr3-170181879-T-G	chr3	170181879	T	G	2577485	PASS	0.20847	amr	0.13473600000000002	17	134	0.20847
chr3-170222257-T-C	chr3	170222257	T	C	1008800	PASS	0.62373	eas	0.2964049999999998	0	0	0.62373
chr3-170222446-C-G	chr3	170222446	C	G	57493	PASS	0.011603	mid	0.006141	0	2	0.011603
chr3-170222446-C-T	chr3	170222446	C	T	57493	PASS	1.73e-6	nfe	0	0	2	1.73e-6
chr3-170222628-C-T	chr3	170222628	C	T	171949	PASS	0.070364	afr	0.00805399999999999	1	134	0.070364
chr3-170235095-TC-T	chr3	170235095	TC	T	150305.97	PASS	0.074032	eas	0.01356299999999999	1	124	0.074032
chr3-170235119-T-C	chr3	170235119	T	C	45946	PASS	0.018495	sas	0.003524	1	128	0.018495
chr3-170235413-G-C	chr3	170235413	G	C	208903	PASS	0.075544	eas	0.01817300000000001	1	134	0.075544
chr3-170259926-A-G	chr3	170259926	A	G	91324	PASS	0.012666	nfe	0.00914599999999998	1	134	0.012666
chr3-170263270-G-A	chr3	170263270	G	A	455961	PASS	0.23079	afr	0.043793	2	130	0.23079
chr3-170263322-G-A	chr3	170263322	G	A	273079	PASS	0.16529	afr	0.01783000000000001	1	134	0.16529
chr3-170267805-ATT-*	chr3	170267805	ATT	*	10964.97	PASS	0	none	9e-6	0	128	9e-6
chr3-170267805-ATT-A	chr3	170267805	ATT	A	10964.97	PASS	0	none	2.2000000000000003e-5	0	128	2.2000000000000003e-5
chr3-170267805-ATT-AT	chr3	170267805	ATT	AT	10964.97	PASS	0	none	0.00327	0	128	0.00327
chr3-170267805-ATT-ATTT	chr3	170267805	ATT	ATTT	10964.97	PASS	0	none	0.005853	1	128	0.005853
chr3-170267805-ATT-ATTTT	chr3	170267805	ATT	ATTTT	10964.97	PASS	0	none	0	0	128	1e-6
chr3-170267805-ATT-ATTTTT	chr3	170267805	ATT	ATTTTT	10964.97	PASS	0	none	2.2000000000000003e-5	0	128	2.2000000000000003e-5
chr3-170267805-ATT-ATTTTTT	chr3	170267805	ATT	ATTTTTT	10964.97	PASS	0	none	9e-6	0	128	9e-6
chr3-170267805-ATT-ATTTTTTT	chr3	170267805	ATT	ATTTTTTT	10964.97	PASS	0	none	1.88e-4	0	128	1.88e-4
chr3-170267805-ATT-ATTTTTTTT	chr3	170267805	ATT	ATTTTTTTT	10964.97	PASS	0	none	1.27e-4	0	128	1.27e-4
chr3-170267805-ATT-ATTTTTTTTT	chr3	170267805	ATT	ATTTTTTTTT	10964.97	PASS	0	none	0	0	128	1e-6
chr3-170270366-G-A	chr3	170270366	G	A	141279	PASS	0.074701	eas	0.01283199999999999	1	134	0.074701
chr3-170270498-C-T	chr3	170270498	C	T	2706713	PASS	0.18881	mid	0.14555300000000002	18	134	0.18881
chr3-170270576-CTTTTTTT-C	chr3	170270576	CTTTTTTT	C	2090418	ExcessHet	0	none	3.6999999999999985e-5	0	132	3.6999999999999985e-5
chr3-170270576-CTTTTTTT-CCTTTTTTTTTT	chr3	170270576	CTTTTTTT	CCTTTTTTTTTT	2090418	ExcessHet	0	none	0	0	132	1e-6
chr3-170270576-CTTTTTTT-CT	chr3	170270576	CTTTTTTT	CT	2090418	ExcessHet	0	none	7.099999999999998e-5	0	132	7.099999999999998e-5
chr3-170270576-CTTTTTTT-CTT	chr3	170270576	CTTTTTTT	CTT	2090418	ExcessHet	0	none	7.040000000000005e-4	0	132	7.040000000000005e-4
chr3-170270576-CTTTTTTT-CTTT	chr3	170270576	CTTTTTTT	CTTT	2090418	ExcessHet	0	none	0.004237	1	132	0.004237
chr3-170270576-CTTTTTTT-CTTTT	chr3	170270576	CTTTTTTT	CTTTT	2090418	ExcessHet	0	none	0.01909500000000001	1	132	0.01909500000000001
chr3-170270576-CTTTTTTT-CTTTTT	chr3	170270576	CTTTTTTT	CTTTTT	2090418	ExcessHet	0	none	0.076341	15	132	0.076341
chr3-170270576-CTTTTTTT-CTTTTTT	chr3	170270576	CTTTTTTT	CTTTTTT	2090418	ExcessHet	0	none	0.192733	29	132	0.192733
chr3-170270576-CTTTTTTT-CTTTTTTTT	chr3	170270576	CTTTTTTT	CTTTTTTTT	2090418	ExcessHet	0	none	0.09723700000000002	19	132	0.09723700000000002
chr3-170270576-CTTTTTTT-CTTTTTTTTT	chr3	170270576	CTTTTTTT	CTTTTTTTTT	2090418	ExcessHet	0	none	0.08827300000000002	12	132	0.08827300000000002
chr3-170270576-CTTTTTTT-CTTTTTTTTTT	chr3	170270576	CTTTTTTT	CTTTTTTTTTT	2090418	ExcessHet	0	none	0.02639800000000002	0	132	0.02639800000000002
chr3-170270576-CTTTTTTT-CTTTTTTTTTTT	chr3	170270576	CTTTTTTT	CTTTTTTTTTTT	2090418	ExcessHet	0	none	0.01293699999999999	1	132	0.01293699999999999
chr3-170270576-CTTTTTTT-CTTTTTTTTTTTT	chr3	170270576	CTTTTTTT	CTTTTTTTTTTTT	2090418	ExcessHet	0	none	0.006447	1	132	0.006447
chr3-170270576-CTTTTTTT-CTTTTTTTTTTTTT	chr3	170270576	CTTTTTTT	CTTTTTTTTTTTTT	2090418	ExcessHet	0	none	0.004928	0	132	0.004928
chr3-170270576-CTTTTTTT-CTTTTTTTTTTTTTT	chr3	170270576	CTTTTTTT	CTTTTTTTTTTTTTT	2090418	ExcessHet	0	none	9.400000000000004e-4	0	132	9.400000000000004e-4
chr3-170270576-CTTTTTTT-CTTTTTTTTTTTTTTT	chr3	170270576	CTTTTTTT	CTTTTTTTTTTTTTTT	2090418	ExcessHet	0	none	0	0	132	1e-6
chr3-170270576-CTTTTTTT-TTTTTTTT	chr3	170270576	CTTTTTTT	TTTTTTTT	2090418	ExcessHet	0	none	5.870000000000004e-4	0	132	5.870000000000004e-4
chr3-170270579-T-*	chr3	170270579	T	*	53	PASS	0	none	0.02504000000000002	2	84	0.02504000000000002
chr3-170270579-T-C	chr3	170270579	T	C	53	PASS	0	none	0	0	84	1e-6
chr3-170270614-C-A	chr3	170270614	C	A	125154	PASS	0	none	0	0	124	1e-6
chr3-170270614-C-T	chr3	170270614	C	T	125154	PASS	0.074534	eas	0.01290699999999999	1	124	0.074534
chr3-170273373-T-C	chr3	170273373	T	C	782685	PASS	0.24041	afr	0.04403800000000002	2	134	0.24041
chr3-170273436-C-T	chr3	170273436	C	T	782659	PASS	0.32907	afr	0.063062000000000007	2	134	0.32907
chr3-170275136-G-A	chr3	170275136	G	A	110580	PASS	0.11495	afr	0.01078799999999998	1	126	0.11495
chr3-170275150-C-A	chr3	170275150	C	A	64	PASS	3.129e-5	afr	1.27e-4	0	112	1.27e-4
chr3-170275150-C-T	chr3	170275150	C	T	64	PASS	0	none	0	0	112	1e-6
chr3-170275170-GT-G	chr3	170275170	GT	G	977	VQSRTrancheINDEL99.95to100.00	8.3e-7	nfe	2.2000000000000003e-5	0	100	2.2000000000000003e-5
chr3-170275170-GT-TT	chr3	170275170	GT	TT	977	VQSRTrancheINDEL99.95to100.00	0	none	0.00132499999999999	1	100	0.00132499999999999
chr3-170275187-CTTTTTTTT-*	chr3	170275187	CTTTTTTTT	*	1639026	ExcessHet	0	none	0	0	124	1e-6
chr3-170275187-CTTTTTTTT-ATTTTTTTT	chr3	170275187	CTTTTTTTT	ATTTTTTTT	1639026	ExcessHet	0	none	9e-6	0	124	9e-6
chr3-170275187-CTTTTTTTT-C	chr3	170275187	CTTTTTTTT	C	1639026	ExcessHet	0	none	0	0	124	1e-6
chr3-170275187-CTTTTTTTT-CT	chr3	170275187	CTTTTTTTT	CT	1639026	ExcessHet	0	none	9e-6	0	124	9e-6
chr3-170275187-CTTTTTTTT-CTT	chr3	170275187	CTTTTTTTT	CTT	1639026	ExcessHet	0	none	7.099999999999998e-5	0	124	7.099999999999998e-5
chr3-170275187-CTTTTTTTT-CTTT	chr3	170275187	CTTTTTTTT	CTTT	1639026	ExcessHet	0	none	0.00122899999999999	0	124	0.00122899999999999
chr3-170275187-CTTTTTTTT-CTTTT	chr3	170275187	CTTTTTTTT	CTTTT	1639026	ExcessHet	0	none	0.00704	0	124	0.00704
chr3-170275187-CTTTTTTTT-CTTTTT	chr3	170275187	CTTTTTTTT	CTTTTT	1639026	ExcessHet	0	none	0.03079700000000001	5	124	0.03079700000000001
chr3-170275187-CTTTTTTTT-CTTTTTT	chr3	170275187	CTTTTTTTT	CTTTTTT	1639026	ExcessHet	0	none	0.10081300000000004	19	124	0.10081300000000004
chr3-170275187-CTTTTTTTT-CTTTTTTT	chr3	170275187	CTTTTTTTT	CTTTTTTT	1639026	ExcessHet	0	none	0.198673	40	124	0.198673
chr3-170275187-CTTTTTTTT-CTTTTTTTTT	chr3	170275187	CTTTTTTTT	CTTTTTTTTT	1639026	ExcessHet	0	none	0.025942	0	124	0.025942
chr3-170275187-CTTTTTTTT-CTTTTTTTTTT	chr3	170275187	CTTTTTTTT	CTTTTTTTTTT	1639026	ExcessHet	0	none	0.002916	0	124	0.002916
chr3-170275187-CTTTTTTTT-CTTTTTTTTTTT	chr3	170275187	CTTTTTTTT	CTTTTTTTTTTT	1639026	ExcessHet	0	none	3.820000000000003e-4	0	124	3.820000000000003e-4
chr3-170275187-CTTTTTTTT-CTTTTTTTTTTTT	chr3	170275187	CTTTTTTTT	CTTTTTTTTTTTT	1639026	ExcessHet	0	none	0	0	124	1e-6
chr3-170275187-CTTTTTTTT-CTTTTTTTTTTTTT	chr3	170275187	CTTTTTTTT	CTTTTTTTTTTTTT	1639026	ExcessHet	0	none	9e-6	0	124	9e-6
chr3-170275187-CTTTTTTTT-CTTTTTTTTTTTTTT	chr3	170275187	CTTTTTTTT	CTTTTTTTTTTTTTT	1639026	ExcessHet	0	none	2.2000000000000003e-5	0	124	2.2000000000000003e-5
chr3-170275187-CTTTTTTTT-CTTTTTTTTTTTTTTT	chr3	170275187	CTTTTTTTT	CTTTTTTTTTTTTTTT	1639026	ExcessHet	0	none	0	0	124	1e-6
chr3-170275187-CTTTTTTTT-CTTTTTTTTTTTTTTTT	chr3	170275187	CTTTTTTTT	CTTTTTTTTTTTTTTTT	1639026	ExcessHet	0	none	9e-6	0	124	9e-6
chr3-170275187-CTTTTTTTT-CTTTTTTTTTTTTTTTTT	chr3	170275187	CTTTTTTTT	CTTTTTTTTTTTTTTTTT	1639026	ExcessHet	0	none	0	0	124	1e-6
chr3-170275187-CTTTTTTTT-CTTTTTTTTTTTTTTTTTTTTTTTTTTTTTGTTTTTTTTTTTTT	chr3	170275187	CTTTTTTTT	CTTTTTTTTTTTTTTTTTTTTTTTTTTTTTGTTTTTTTTTTTTT	1639026	ExcessHet	0	none	0	0	124	1e-6
chr3-170275187-CTTTTTTTT-TTTTTTTTT	chr3	170275187	CTTTTTTTT	TTTTTTTTT	1639026	ExcessHet	0	none	2.5100000000000014e-4	0	124	2.5100000000000014e-4
chr3-170275188-T-*	chr3	170275188	T	*	252	PASS	0	none	0.3235779999999994	64	128	0.3235779999999994
chr3-170275188-T-A	chr3	170275188	T	A	252	PASS	0	none	0	0	128	1e-6
chr3-170275188-T-C	chr3	170275188	T	C	252	PASS	1.578e-5	nfe	9e-6	0	128	1.578e-5
chr3-170275189-T-*	chr3	170275189	T	*	91	PASS	0	none	0.140138	25	58	0.140138
chr3-170275189-T-C	chr3	170275189	T	C	91	PASS	0	none	2.2000000000000003e-5	0	58	2.2000000000000003e-5
chr3-170275189-T-G	chr3	170275189	T	G	91	PASS	0	none	0	0	58	1e-6
chr3-170275190-T-*	chr3	170275190	T	*	69	PASS	0	none	0.04634900000000001	6	82	0.04634900000000001
chr3-170275190-T-C	chr3	170275190	T	C	69	PASS	0	none	9e-6	0	82	9e-6
chr3-170275190-T-G	chr3	170275190	T	G	69	PASS	0	none	9e-6	0	82	9e-6
chr3-170275367-C-T	chr3	170275367	C	T	139381	PASS	0.11719	afr	0.01084199999999998	1	132	0.11719
chr3-170280007-C-G	chr3	170280007	C	G	1532	PASS	0	none	1.0799999999999996e-4	1	116	1.0799999999999996e-4
chr3-170280452-CTTT-C	chr3	170280452	CTTT	C	485758	ExcessHet	1.91e-6	nfe	3.6999999999999985e-5	0	112	3.6999999999999985e-5
chr3-170280452-CTTT-CT	chr3	170280452	CTTT	CT	485758	ExcessHet	0	none	0.007038	0	112	0.007038
chr3-170280452-CTTT-CTT	chr3	170280452	CTTT	CTT	485758	ExcessHet	0	none	0.170169	20	112	0.170169
chr3-170280452-CTTT-CTTTT	chr3	170280452	CTTT	CTTTT	485758	ExcessHet	0	none	0.129386	22	112	0.129386
chr3-170280452-CTTT-CTTTTT	chr3	170280452	CTTT	CTTTTT	485758	ExcessHet	0	none	0.00284	0	112	0.00284
chr3-170280452-CTTT-CTTTTTT	chr3	170280452	CTTT	CTTTTTT	485758	ExcessHet	0	none	8.9e-5	0	112	8.9e-5
chr3-170280452-CTTT-TTTT	chr3	170280452	CTTT	TTTT	485758	ExcessHet	0	none	1.47e-4	0	112	1.47e-4
chr3-170281428-T-G	chr3	170281428	T	G	1320591	PASS	0.18686	mid	0.143042	18	132	0.18686
chr3-170281483-A-G	chr3	170281483	A	G	34502	PASS	0.01071	nfe	0.005159	1	134	0.01071
chr3-170281570-A-G	chr3	170281570	A	G	37614	PASS	0.040835	afr	0.003854	0	126	0.040835
chr3-170281582-A-C	chr3	170281582	A	C	269569	PASS	0.17284	afr	0.033192	1	128	0.17284
chr3-170281626-G-A	chr3	170281626	G	A	75209	PASS	0.066088	eas	0.01139099999999999	1	132	0.066088
chr3-170281656-T-G	chr3	170281656	T	G	181646	PASS	0.16225	afr	0.017643	1	130	0.16225
chr3-170281667-T-C	chr3	170281667	T	C	57234	PASS	0.012725	nfe	0.007508	1	132	0.012725
chr3-170281691-A-G	chr3	170281691	A	G	195645	PASS	0.16076	afr	0.017566	1	134	0.16076
chr3-170281882-A-G	chr3	170281882	A	G	192158	PASS	0.074521	eas	0.01346199999999999	1	134	0.074521
chr3-170284369-A-T	chr3	170284369	A	T	1223786	PASS	0.16632	nfe	0.139417	30	134	0.16632
chr3-170291688-C-A	chr3	170291688	C	A	436296	PASS	0.088218	eas	0.03895200000000001	3	114	0.088218
chr3-170291697-AAATAAT-A	chr3	170291697	AAATAAT	A	51247	PASS	0.01364	afr	0.00120399999999999	0	112	0.01364
chr3-170291697-AAATAAT-AAAT	chr3	170291697	AAATAAT	AAAT	51247	PASS	0	none	0.003776	1	112	0.003776
chr3-170291697-AAATAAT-AAATAATAAT	chr3	170291697	AAATAAT	AAATAATAAT	51247	PASS	0	none	0.00161899999999999	0	112	0.00161899999999999
chr3-170291697-AAATAAT-TAATAAT	chr3	170291697	AAATAAT	TAATAAT	51247	PASS	0	none	0	0	112	1e-6
chr3-170291700-T-*	chr3	170291700	T	*	1799	PASS	0	none	0.005231	1	100	0.005231
chr3-170291700-T-A	chr3	170291700	T	A	1799	PASS	5.96e-5	nfe	1.47e-4	0	100	1.47e-4
chr3-170291813-C-T	chr3	170291813	C	T	1019499	PASS	0.23214	afr	0.05215300000000002	1	134	0.23214
chr3-170293573-A-T	chr3	170293573	A	T	358	PASS	1.575e-4	nfe	0	1	134	1.575e-4
chr3-170295803-T-C	chr3	170295803	T	C	172818	PASS	0.07989	afr	0.024694	1	120	0.07989
chr3-170296058-G-A	chr3	170296058	G	A	1027354	PASS	0.17761	nfe	0.148713	33	130	0.17761
chr3-170299160-C-T	chr3	170299160	C	T	214168	PASS	0.089858	afr	0.01714300000000001	1	132	0.089858
chr3-170303188-T-C	chr3	170303188	T	C	6274	PASS	0.01191	amr	4.05e-4	1	134	0.01191
chr3-170303372-G-A	chr3	170303372	G	A	55543	PASS	0.062149	eas	0.00929699999999998	1	112	0.062149
chr3-170303392-G-T	chr3	170303392	G	T	93	PASS	9.57e-6	nfe	2.08e-4	0	80	2.08e-4
chr3-170303407-TAAAA-*	chr3	170303407	TAAAA	*	663694	PASS	0	none	0	0	44	1e-6
chr3-170303407-TAAAA-AAAAA	chr3	170303407	TAAAA	AAAAA	663694	PASS	0	none	4.260000000000005e-4	1	44	4.260000000000005e-4
chr3-170303407-TAAAA-T	chr3	170303407	TAAAA	T	663694	PASS	0	none	0	0	44	1e-6
chr3-170303407-TAAAA-TA	chr3	170303407	TAAAA	TA	663694	PASS	0	none	2.9400000000000004e-4	0	44	2.9400000000000004e-4
chr3-170303407-TAAAA-TAA	chr3	170303407	TAAAA	TAA	663694	PASS	0	none	0.01068599999999998	0	44	0.01068599999999998
chr3-170303407-TAAAA-TAAA	chr3	170303407	TAAAA	TAAA	663694	PASS	0	none	0.04068500000000001	6	44	0.04068500000000001
chr3-170303407-TAAAA-TAAAAA	chr3	170303407	TAAAA	TAAAAA	663694	PASS	0	none	0.147936	10	44	0.147936
chr3-170303407-TAAAA-TAAAAAA	chr3	170303407	TAAAA	TAAAAAA	663694	PASS	0	none	0.01240899999999998	2	44	0.01240899999999998
chr3-170303407-TAAAA-TAAAAAAA	chr3	170303407	TAAAA	TAAAAAAA	663694	PASS	0	none	4.260000000000005e-4	0	44	4.260000000000005e-4
chr3-170303407-TAAAA-TAAAAAAAA	chr3	170303407	TAAAA	TAAAAAAAA	663694	PASS	0	none	2.2000000000000003e-5	0	44	2.2000000000000003e-5
chr3-170303407-TAAAA-TAAAAAAAAAAA	chr3	170303407	TAAAA	TAAAAAAAAAAA	663694	PASS	0	none	0	0	44	1e-6
chr3-170303408-A-*	chr3	170303408	A	*	32	PASS	0	none	0.05179	7	28	0.05179
chr3-170303408-A-T	chr3	170303408	A	T	32	PASS	3.573e-5	nfe	9e-6	0	28	3.573e-5
chr3-170353995-A-T	chr3	170353995	A	T	41552	PASS	0.32554	nfe	0.02347900000000002	0	0	0.32554
chr3-170354019-G-A	chr3	170354019	G	A	40638	PASS	0.20365	nfe	0.02255600000000001	0	0	0.20365
chr3-170359598-GAA-AAA	chr3	170359598	GAA	AAA	21933	PASS	0	none	2.08e-4	0	0	2.08e-4
chr3-170359598-GAA-G	chr3	170359598	GAA	G	21933	PASS	0	none	2.2000000000000003e-5	0	0	2.2000000000000003e-5
chr3-170359598-GAA-GA	chr3	170359598	GAA	GA	21933	PASS	0	none	7.480000000000004e-4	0	0	7.480000000000004e-4
chr3-170359598-GAA-GAAA	chr3	170359598	GAA	GAAA	21933	PASS	0	none	0.01414599999999998	0	0	0.01414599999999998
chr3-170359598-GAA-GAAAA	chr3	170359598	GAA	GAAAA	21933	PASS	0	none	0.001959	0	0	0.001959
chr3-170359598-GAA-GAAAAA	chr3	170359598	GAA	GAAAAA	21933	PASS	0	none	1.47e-4	0	0	1.47e-4
chr3-170359598-GAA-GAAAAAA	chr3	170359598	GAA	GAAAAAA	21933	PASS	0	none	9e-6	0	0	9e-6
chr3-170359917-G-A	chr3	170359917	G	A	186	PASS	0	none	0	0	2	1e-6
chr3-170359917-G-T	chr3	170359917	G	T	186	PASS	0	none	1.0699999999999996e-4	0	2	1.0699999999999996e-4
chr3-170359925-A-G	chr3	170359925	A	G	854756	PASS	0.75621	nfe	0.3611979999999993	6	6	0.75621
chr3-170360444-C-T	chr3	170360444	C	T	34891598	PASS	0.85195	eas	0.7566260000000007	106	134	0.85195
chr3-170361039-A-G	chr3	170361039	A	G	135734	PASS	0.07418	eas	0.001966	1	134	0.07418
chr3-170361487-CTA-C	chr3	170361487	CTA	C	8571	PASS	0.0015793	amr	8.9e-5	1	134	0.0015793
chr3-170361487-CTA-GTA	chr3	170361487	CTA	GTA	8571	PASS	0	none	3.6999999999999985e-5	0	134	3.6999999999999985e-5
chr3-170361489-A-*	chr3	170361489	A	*	1545	PASS	0	none	8.9e-5	1	134	8.9e-5
chr3-170361489-A-G	chr3	170361489	A	G	1545	PASS	0.0017605	eas	9e-6	0	134	0.0017605
chr3-170361489-A-T	chr3	170361489	A	T	1545	PASS	3.557e-5	eas	9e-6	0	134	3.557e-5
chr3-170381430-ATTAT-*	chr3	170381430	ATTAT	*	4924845	PASS	0	none	0	0	128	1e-6
chr3-170381430-ATTAT-A	chr3	170381430	ATTAT	A	4924845	PASS	0.42829	nfe	0.3763679999999996	57	128	0.42829
chr3-170381430-ATTAT-GTTAT	chr3	170381430	ATTAT	GTTAT	4924845	PASS	0	none	0.01553599999999999	0	128	0.01553599999999999
chr3-170381432-T-*	chr3	170381432	T	*	50.97	PASS	0	none	0.3765899999999996	57	126	0.3765899999999996
chr3-170381432-T-TGTTGAATGAAGAAATGAACGAACAACCAAACCAAACACACCCAACAC	chr3	170381432	T	TGTTGAATGAAGAAATGAACGAACAACCAAACCAAACACACCCAACAC	50.97	PASS	0	none	9e-6	0	126	9e-6
chr3-170381434-T-*	chr3	170381434	T	*	35	PASS	0	none	0.3766109999999996	57	128	0.3766109999999996
chr3-170381434-T-A	chr3	170381434	T	A	35	PASS	5.687e-5	nfe	0	0	128	5.687e-5
chr3-170384432-GAA-G	chr3	170384432	GAA	G	44458.97	ExcessHet	7.927e-5	nfe	1.0799999999999996e-4	0	122	1.0799999999999996e-4
chr3-170384432-GAA-GA	chr3	170384432	GAA	GA	44458.97	ExcessHet	0	none	0.00838899999999999	0	122	0.00838899999999999
chr3-170384432-GAA-GAAA	chr3	170384432	GAA	GAAA	44458.97	ExcessHet	0	none	0.03106100000000001	0	122	0.03106100000000001
chr3-170384432-GAA-GAAAA	chr3	170384432	GAA	GAAAA	44458.97	ExcessHet	0	none	1.0799999999999996e-4	0	122	1.0799999999999996e-4
chr3-170384432-GAA-GTAA	chr3	170384432	GAA	GTAA	44458.97	ExcessHet	0	none	0	0	122	1e-6
chr3-170384961-A-G	chr3	170384961	A	G	18798	PASS	0.070519	amr	0.00264	1	132	0.070519
chr3-170385084-CT-C	chr3	170385084	CT	C	4175.97	PASS	4.5102e-4	nfe	3.150000000000005e-4	0	12	4.5102e-4
chr3-170385084-CT-CTT	chr3	170385084	CT	CTT	4175.97	PASS	0	none	0.002606	0	12	0.002606
chr3-170385171-G-T	chr3	170385171	G	T	833521	PASS	0.77501	nfe	0.3624589999999993	0	0	0.77501
chr3-170391324-CTTT-*	chr3	170391324	CTTT	*	876767	ExcessHet	0	none	9e-6	0	100	9e-6
chr3-170391324-CTTT-C	chr3	170391324	CTTT	C	876767	ExcessHet	7.965e-5	amr	7.730000000000004e-4	0	100	7.730000000000004e-4
chr3-170391324-CTTT-CT	chr3	170391324	CTTT	CT	876767	ExcessHet	0	none	0.01731300000000001	0	100	0.01731300000000001
chr3-170391324-CTTT-CTT	chr3	170391324	CTTT	CTT	876767	ExcessHet	0	none	0.27978399999999964	33	100	0.27978399999999964
chr3-170391324-CTTT-CTTTT	chr3	170391324	CTTT	CTTTT	876767	ExcessHet	0	none	0.079542	12	100	0.079542
chr3-170391324-CTTT-CTTTTT	chr3	170391324	CTTT	CTTTTT	876767	ExcessHet	0	none	0.002312	0	100	0.002312
chr3-170391324-CTTT-CTTTTTT	chr3	170391324	CTTT	CTTTTTT	876767	ExcessHet	0	none	5.2999999999999994e-5	0	100	5.2999999999999994e-5
chr3-170391324-CTTT-CTTTTTTT	chr3	170391324	CTTT	CTTTTTTT	876767	ExcessHet	0	none	0	0	100	1e-6
chr3-170391324-CTTT-TTTT	chr3	170391324	CTTT	TTTT	876767	ExcessHet	0	none	1.0799999999999996e-4	0	100	1.0799999999999996e-4
chr3-170391326-T-*	chr3	170391326	T	*	44	PASS	0	none	0.01832200000000001	0	116	0.01832200000000001
chr3-170391326-T-C	chr3	170391326	T	C	44	PASS	1.838e-5	nfe	1.0799999999999996e-4	0	116	1.0799999999999996e-4
chr3-170392152-T-C	chr3	170392152	T	C	17444	PASS	0.0055037	afr	0.00144799999999999	1	134	0.0055037
chr3-170392359-T-A	chr3	170392359	T	A	82428	PASS	0.0079357	nfe	0.004059	3	134	0.0079357
chr3-170392630-TAA-*	chr3	170392630	TAA	*	634025	PASS	0	none	9e-6	0	110	9e-6
chr3-170392630-TAA-AAA	chr3	170392630	TAA	AAA	634025	PASS	0	none	1.27e-4	0	110	1.27e-4
chr3-170392630-TAA-T	chr3	170392630	TAA	T	634025	PASS	0.30332	eas	0.103271	9	110	0.30332
chr3-170392631-A-*	chr3	170392631	A	*	648	PASS	0	none	0.103271	9	110	0.103271
chr3-170392631-A-G	chr3	170392631	A	G	648	PASS	0	none	0	0	110	1e-6
chr3-170392631-A-T	chr3	170392631	A	T	648	PASS	3.759e-5	nfe	0	0	110	3.759e-5
chr3-170392741-T-A	chr3	170392741	T	A	1437828	PASS	0.87895	eas	0.5309270000000006	11	12	0.87895
chr3-170418777-A-*	chr3	170418777	A	*	794	PASS	0	none	0	0	0	1e-6
chr3-170418777-A-C	chr3	170418777	A	C	794	PASS	0.0022847	amr	4.940000000000003e-4	0	0	0.0022847
chr3-170418777-A-G	chr3	170418777	A	G	794	PASS	0	none	9e-6	0	0	9e-6
chr3-170418777-A-T	chr3	170418777	A	T	794	PASS	0	none	9e-6	0	0	9e-6
chr3-170419356-A-G	chr3	170419356	A	G	176214	PASS	0.050295	eas	0.00938099999999999	1	134	0.050295
chr3-170423004-A-G	chr3	170423004	A	G	9001839	PASS	0.98637	eas	0.7801080000000007	104	134	0.98637
chr3-170423058-A-G	chr3	170423058	A	G	15877572	PASS	0.98692	eas	0.8918250000000004	113	134	0.98692
chr3-170423520-T-C	chr3	170423520	T	C	286388	PASS	0.17202	afr	0.024465	4	134	0.17202
chr3-170423626-C-T	chr3	170423626	C	T	192984	PASS	0.13511	sas	0.02894200000000001	2	94	0.13511
chr3-170432424-G-A	chr3	170432424	G	A	433671	PASS	0.030652	nfe	0.018727	3	134	0.030652
chr3-170432431-G-A	chr3	170432431	G	A	1136	PASS	8.01e-5	nfe	0	1	134	8.01e-5
chr3-170433024-T-C	chr3	170433024	T	C	1515215	PASS	0.52552	eas	0.27408499999999936	23	88	0.52552
chr3-170433029-G-A	chr3	170433029	G	A	117	PASS	0	none	9e-6	0	12	9e-6
chr3-170433029-G-T	chr3	170433029	G	T	117	PASS	1.033e-5	nfe	6.999999999999998e-5	0	12	6.999999999999998e-5
chr3-170433099-A-T	chr3	170433099	A	T	415	PASS	0	none	5.160000000000003e-4	0	0	5.160000000000003e-4
chr3-170461192-G-T	chr3	170461192	G	T	13497	PASS	0.20442	afr	0.00947599999999999	0	0	0.20442
chr3-170461210-G-A	chr3	170461210	G	A	11929	PASS	0.17768	afr	0.00859399999999998	0	0	0.17768
chr3-170462729-TAAA-T	chr3	170462729	TAAA	T	12675.97	PASS	0	none	9e-6	0	0	9e-6
chr3-170462729-TAAA-TA	chr3	170462729	TAAA	TA	12675.97	PASS	0	none	6.999999999999998e-5	0	0	6.999999999999998e-5
chr3-170462729-TAAA-TAA	chr3	170462729	TAAA	TAA	12675.97	PASS	0	none	8.420000000000002e-4	0	0	8.420000000000002e-4
chr3-170462729-TAAA-TAAAA	chr3	170462729	TAAA	TAAAA	12675.97	PASS	0	none	0.00885399999999999	0	0	0.00885399999999999
chr3-170462729-TAAA-TAAAAA	chr3	170462729	TAAA	TAAAAA	12675.97	PASS	0	none	5.160000000000003e-4	0	0	5.160000000000003e-4
chr3-170462729-TAAA-TAAAAAA	chr3	170462729	TAAA	TAAAAAA	12675.97	PASS	0	none	0	0	0	1e-6
chr3-170467145-C-T	chr3	170467145	C	T	188087	PASS	0.0061967	nfe	0.0048	1	134	0.0061967
chr3-170467161-G-A	chr3	170467161	G	A	442217	PASS	0.16607	afr	0.01081599999999998	2	134	0.16607
chr3-170467263-G-A	chr3	170467263	G	A	6793	PASS	7.5308e-4	sas	7.099999999999998e-5	1	134	7.5308e-4
chr3-170467464-TC-*	chr3	170467464	TC	*	31631	PASS	0	none	8.9e-5	0	6	8.9e-5
chr3-170467464-TC-AC	chr3	170467464	TC	AC	31631	PASS	0	none	3.6999999999999985e-5	0	6	3.6999999999999985e-5
chr3-170467464-TC-CC	chr3	170467464	TC	CC	31631	PASS	0	none	0.005141	1	6	0.005141
chr3-170467464-TC-GC	chr3	170467464	TC	GC	31631	PASS	0	none	2.2000000000000003e-5	0	6	2.2000000000000003e-5
chr3-170467464-TC-T	chr3	170467464	TC	T	31631	PASS	0	none	2.2000000000000003e-5	0	6	2.2000000000000003e-5
chr3-170467465-C-*	chr3	170467465	C	*	2423	VQSRTrancheSNP99.80to99.90	0	none	1.47e-4	0	6	1.47e-4
chr3-170467465-C-A	chr3	170467465	C	A	2423	VQSRTrancheSNP99.80to99.90	3.9171e-4	sas	0.002431	1	6	0.002431
chr3-170467468-AGCTGGCGG-*	chr3	170467468	AGCTGGCGG	*	2771	VQSRTrancheINDEL99.50to99.90	0	none	8.9e-5	0	4	8.9e-5
chr3-170467468-AGCTGGCGG-A	chr3	170467468	AGCTGGCGG	A	2771	VQSRTrancheINDEL99.50to99.90	0	none	0	0	4	1e-6
chr3-170467468-AGCTGGCGG-AAGGCTGGCGG	chr3	170467468	AGCTGGCGG	AAGGCTGGCGG	2771	VQSRTrancheINDEL99.50to99.90	0	none	0	0	4	1e-6
chr3-170467468-AGCTGGCGG-AAGGGGCTGGCGG	chr3	170467468	AGCTGGCGG	AAGGGGCTGGCGG	2771	VQSRTrancheINDEL99.50to99.90	0	none	9e-6	0	4	9e-6
chr3-170467468-AGCTGGCGG-AGCGG	chr3	170467468	AGCTGGCGG	AGCGG	2771	VQSRTrancheINDEL99.50to99.90	0	none	0	0	4	1e-6
chr3-170467468-AGCTGGCGG-ATGGCGG	chr3	170467468	AGCTGGCGG	ATGGCGG	2771	VQSRTrancheINDEL99.50to99.90	0	none	0	0	4	1e-6
chr3-170467468-AGCTGGCGG-CGCTGGCGG	chr3	170467468	AGCTGGCGG	CGCTGGCGG	2771	VQSRTrancheINDEL99.50to99.90	0	none	2.2000000000000003e-5	0	4	2.2000000000000003e-5
chr3-170467468-AGCTGGCGG-GGCTGGCGG	chr3	170467468	AGCTGGCGG	GGCTGGCGG	2771	VQSRTrancheINDEL99.50to99.90	0	none	0.0020830000000000002	1	4	0.0020830000000000002
chr3-170467468-AGCTGGCGG-TGCTGGCGG	chr3	170467468	AGCTGGCGG	TGCTGGCGG	2771	VQSRTrancheINDEL99.50to99.90	0	none	1.0699999999999996e-4	0	4	1.0699999999999996e-4
chr3-170467470-C-*	chr3	170467470	C	*	3828	VQSRTrancheINDEL99.50to99.90	0	none	2.93e-4	0	4	2.93e-4
chr3-170467470-C-CAGGGGGGGGG	chr3	170467470	C	CAGGGGGGGGG	3828	VQSRTrancheINDEL99.50to99.90	0	none	0	0	4	1e-6
chr3-170467470-C-G	chr3	170467470	C	G	3828	VQSRTrancheINDEL99.50to99.90	0.001798	eas	9.130000000000004e-4	1	4	0.001798
chr3-170467470-C-T	chr3	170467470	C	T	3828	VQSRTrancheINDEL99.50to99.90	2.071e-5	nfe	7.240000000000005e-4	0	4	7.240000000000005e-4
chr3-170467471-T-*	chr3	170467471	T	*	6725	VQSRTrancheINDEL99.50to99.90	0	none	2.08e-4	0	4	2.08e-4
chr3-170467471-T-G	chr3	170467471	T	G	6725	VQSRTrancheINDEL99.50to99.90	0.0010724	eas	0.002431	1	4	0.002431
chr3-170467471-T-TG	chr3	170467471	T	TG	6725	VQSRTrancheINDEL99.50to99.90	0	none	3.6999999999999985e-5	0	4	3.6999999999999985e-5
chr3-170467471-T-TGG	chr3	170467471	T	TGG	6725	VQSRTrancheINDEL99.50to99.90	0	none	0	0	4	1e-6
chr3-170467471-T-TGGG	chr3	170467471	T	TGGG	6725	VQSRTrancheINDEL99.50to99.90	0	none	6.999999999999998e-5	0	4	6.999999999999998e-5
chr3-170467471-T-TGGGG	chr3	170467471	T	TGGGG	6725	VQSRTrancheINDEL99.50to99.90	4.916e-5	nfe	9e-6	0	4	4.916e-5
chr3-170467471-T-TGGGGGGGGGG	chr3	170467471	T	TGGGGGGGGGG	6725	VQSRTrancheINDEL99.50to99.90	0	none	9e-6	0	4	9e-6
chr3-170467471-T-TGGGGGGGGGGG	chr3	170467471	T	TGGGGGGGGGGG	6725	VQSRTrancheINDEL99.50to99.90	0	none	0	0	4	1e-6
chr3-170467471-T-TGGGGGGTTGG	chr3	170467471	T	TGGGGGGTTGG	6725	VQSRTrancheINDEL99.50to99.90	0	none	0	0	4	1e-6
chr3-170467471-T-TGGTGGTTGGG	chr3	170467471	T	TGGTGGTTGGG	6725	VQSRTrancheINDEL99.50to99.90	0	none	0	0	4	1e-6
chr3-170467474-C-*	chr3	170467474	C	*	36415	VQSRTrancheINDEL99.90to99.95	0	none	1.27e-4	0	8	1.27e-4
chr3-170467474-C-A	chr3	170467474	C	A	36415	VQSRTrancheINDEL99.90to99.95	4.8345e-4	sas	9e-6	0	8	4.8345e-4
chr3-170467474-C-CGGGG	chr3	170467474	C	CGGGG	36415	VQSRTrancheINDEL99.90to99.95	0	none	0	0	8	1e-6
chr3-170467474-C-CGGGGGGGGGGGGGG	chr3	170467474	C	CGGGGGGGGGGGGGG	36415	VQSRTrancheINDEL99.90to99.95	0	none	0	0	8	1e-6
chr3-170467474-C-CGGGGTGGGGG	chr3	170467474	C	CGGGGTGGGGG	36415	VQSRTrancheINDEL99.90to99.95	0	none	0	0	8	1e-6
chr3-170467474-C-G	chr3	170467474	C	G	36415	VQSRTrancheINDEL99.90to99.95	0.098358	sas	0.02356300000000002	1	8	0.098358
chr3-170467474-C-T	chr3	170467474	C	T	36415	VQSRTrancheINDEL99.90to99.95	1.5302e-4	nfe	9e-6	0	8	1.5302e-4
chr3-170467479-TGG-*	chr3	170467479	TGG	*	43335	VQSRTrancheINDEL99.50to99.90	0	none	2.2899999999999996e-4	0	4	2.2899999999999996e-4
chr3-170467479-TGG-GGG	chr3	170467479	TGG	GGG	43335	VQSRTrancheINDEL99.50to99.90	0	none	0.00789599999999998	2	4	0.00789599999999998
chr3-170467479-TGG-T	chr3	170467479	TGG	T	43335	VQSRTrancheINDEL99.50to99.90	0	none	0	0	4	1e-6
chr3-170467479-TGG-TG	chr3	170467479	TGG	TG	43335	VQSRTrancheINDEL99.50to99.90	0	none	0	0	4	1e-6
chr3-170467479-TGG-TGGG	chr3	170467479	TGG	TGGG	43335	VQSRTrancheINDEL99.50to99.90	0	none	0.00156499999999999	0	4	0.00156499999999999
chr3-170467479-TGG-TGGGG	chr3	170467479	TGG	TGGGG	43335	VQSRTrancheINDEL99.50to99.90	0	none	2.2000000000000003e-5	0	4	2.2000000000000003e-5
chr3-170467479-TGG-TGGGGG	chr3	170467479	TGG	TGGGGG	43335	VQSRTrancheINDEL99.50to99.90	0	none	0	0	4	1e-6
chr3-170467479-TGG-TGGGGGG	chr3	170467479	TGG	TGGGGGG	43335	VQSRTrancheINDEL99.50to99.90	0	none	9e-6	0	4	9e-6
chr3-170467479-TGG-TGGGGGGAGG	chr3	170467479	TGG	TGGGGGGAGG	43335	VQSRTrancheINDEL99.50to99.90	0	none	0	0	4	1e-6
chr3-170467479-TGG-TGGGGGGGG	chr3	170467479	TGG	TGGGGGGGG	43335	VQSRTrancheINDEL99.50to99.90	0	none	0	0	4	1e-6
chr3-170467479-TGG-TGGGGGGGGG	chr3	170467479	TGG	TGGGGGGGGG	43335	VQSRTrancheINDEL99.50to99.90	0	none	9e-6	0	4	9e-6
chr3-170467479-TGG-TGGGGGGGGGG	chr3	170467479	TGG	TGGGGGGGGGG	43335	VQSRTrancheINDEL99.50to99.90	0	none	0.002033	0	4	0.002033
chr3-170467479-TGG-TGGGGGGGGGGG	chr3	170467479	TGG	TGGGGGGGGGGG	43335	VQSRTrancheINDEL99.50to99.90	0	none	0.00168799999999999	0	4	0.00168799999999999
chr3-170467479-TGG-TGGGGGGGGGGGG	chr3	170467479	TGG	TGGGGGGGGGGGG	43335	VQSRTrancheINDEL99.50to99.90	0	none	6.999999999999998e-5	0	4	6.999999999999998e-5
chr3-170467479-TGG-TGGGGGGGGGGGGG	chr3	170467479	TGG	TGGGGGGGGGGGGG	43335	VQSRTrancheINDEL99.50to99.90	0	none	4.480000000000004e-4	0	4	4.480000000000004e-4
chr3-170467479-TGG-TGGGGGGGGGGGGGG	chr3	170467479	TGG	TGGGGGGGGGGGGGG	43335	VQSRTrancheINDEL99.50to99.90	0	none	6.080000000000004e-4	0	4	6.080000000000004e-4
chr3-170467479-TGG-TGGGGGGGGGGGGGGG	chr3	170467479	TGG	TGGGGGGGGGGGGGGG	43335	VQSRTrancheINDEL99.50to99.90	0	none	9e-6	0	4	9e-6
chr3-170467479-TGG-TGGGGGGGGGGGGGGGGGG	chr3	170467479	TGG	TGGGGGGGGGGGGGGGGGG	43335	VQSRTrancheINDEL99.50to99.90	0	none	0	0	4	1e-6
chr3-170467479-TGG-TGGGGGGGGGGGGGGGGGGG	chr3	170467479	TGG	TGGGGGGGGGGGGGGGGGGG	43335	VQSRTrancheINDEL99.50to99.90	0	none	9e-6	0	4	9e-6
chr3-170467485-GCGGTGGGGGC-*	chr3	170467485	GCGGTGGGGGC	*	4261	VQSRTrancheINDEL99.50to99.90	0	none	3.6000000000000035e-4	0	114	3.6000000000000035e-4
chr3-170467485-GCGGTGGGGGC-ACGGTGGGGGC	chr3	170467485	GCGGTGGGGGC	ACGGTGGGGGC	4261	VQSRTrancheINDEL99.50to99.90	0	none	0	0	114	1e-6
chr3-170467485-GCGGTGGGGGC-CCGGTGGGGGC	chr3	170467485	GCGGTGGGGGC	CCGGTGGGGGC	4261	VQSRTrancheINDEL99.50to99.90	0	none	2.2000000000000003e-5	0	114	2.2000000000000003e-5
chr3-170467485-GCGGTGGGGGC-G	chr3	170467485	GCGGTGGGGGC	G	4261	VQSRTrancheINDEL99.50to99.90	2.78e-4	nfe	0.002213	0	114	0.002213
chr3-170467485-GCGGTGGGGGC-GGGGGGC	chr3	170467485	GCGGTGGGGGC	GGGGGGC	4261	VQSRTrancheINDEL99.50to99.90	0	none	0.00134999999999999	1	114	0.00134999999999999
chr3-170467485-GCGGTGGGGGC-GGGTGGGGGC	chr3	170467485	GCGGTGGGGGC	GGGTGGGGGC	4261	VQSRTrancheINDEL99.50to99.90	0	none	5.870000000000005e-4	0	114	5.870000000000005e-4
chr3-170467486-CGGTGGGGG-*	chr3	170467486	CGGTGGGGG	*	81047	VQSRTrancheINDEL99.95to100.00	0	none	0.004938	1	14	0.004938
chr3-170467486-CGGTGGGGG-AGGTGGGGG	chr3	170467486	CGGTGGGGG	AGGTGGGGG	81047	VQSRTrancheINDEL99.95to100.00	0	none	9e-6	0	14	9e-6
chr3-170467486-CGGTGGGGG-C	chr3	170467486	CGGTGGGGG	C	81047	VQSRTrancheINDEL99.95to100.00	0	none	0	0	14	1e-6
chr3-170467486-CGGTGGGGG-CGGG	chr3	170467486	CGGTGGGGG	CGGG	81047	VQSRTrancheINDEL99.95to100.00	0	none	0	0	14	1e-6
chr3-170467486-CGGTGGGGG-CGGGGGTGGGGG	chr3	170467486	CGGTGGGGG	CGGGGGTGGGGG	81047	VQSRTrancheINDEL99.95to100.00	0	none	0	0	14	1e-6
chr3-170467486-CGGTGGGGG-CGGTGGGGGGGGGTGGGGG	chr3	170467486	CGGTGGGGG	CGGTGGGGGGGGGTGGGGG	81047	VQSRTrancheINDEL99.95to100.00	0	none	0	0	14	1e-6
chr3-170467486-CGGTGGGGG-CTGGGGGGGGGGGGGGGGGGGGGTGGGGG	chr3	170467486	CGGTGGGGG	CTGGGGGGGGGGGGGGGGGGGGGTGGGGG	81047	VQSRTrancheINDEL99.95to100.00	0	none	0	0	14	1e-6
chr3-170467486-CGGTGGGGG-GGGTGGGGG	chr3	170467486	CGGTGGGGG	GGGTGGGGG	81047	VQSRTrancheINDEL99.95to100.00	0	none	0.04463900000000001	5	14	0.04463900000000001
chr3-170467486-CGGTGGGGG-TGGTGGGGG	chr3	170467486	CGGTGGGGG	TGGTGGGGG	81047	VQSRTrancheINDEL99.95to100.00	0	none	8.9e-5	0	14	8.9e-5
chr3-170467487-GGTGGGGGC-*	chr3	170467487	GGTGGGGGC	*	312.97	VQSRTrancheINDEL99.50to99.90	0	none	0.003954	1	98	0.003954
chr3-170467487-GGTGGGGGC-G	chr3	170467487	GGTGGGGGC	G	312.97	VQSRTrancheINDEL99.50to99.90	8.24e-6	nfe	3.160000000000005e-4	0	98	3.160000000000005e-4
chr3-170467487-GGTGGGGGC-GGGGGGC	chr3	170467487	GGTGGGGGC	GGGGGGC	312.97	VQSRTrancheINDEL99.50to99.90	0	none	0	0	98	1e-6
chr3-170467488-GTGGGGGC-*	chr3	170467488	GTGGGGGC	*	301	VQSRTrancheINDEL99.50to99.90	0	none	0.004438	1	96	0.004438
chr3-170467488-GTGGGGGC-G	chr3	170467488	GTGGGGGC	G	301	VQSRTrancheINDEL99.50to99.90	0	none	3.6999999999999985e-5	0	96	3.6999999999999985e-5
chr3-170467488-GTGGGGGC-GGGGGGC	chr3	170467488	GTGGGGGC	GGGGGGC	301	VQSRTrancheINDEL99.50to99.90	0	none	0	0	96	1e-6
chr3-170467488-GTGGGGGC-GTTGGGGGC	chr3	170467488	GTGGGGGC	GTTGGGGGC	301	VQSRTrancheINDEL99.50to99.90	0	none	0	0	96	1e-6
chr3-170467488-GTGGGGGC-TTGGGGGC	chr3	170467488	GTGGGGGC	TTGGGGGC	301	VQSRTrancheINDEL99.50to99.90	0	none	7.099999999999998e-5	0	96	7.099999999999998e-5
chr3-170467489-TGGGGGCGGG-*	chr3	170467489	TGGGGGCGGG	*	72635	VQSRTrancheINDEL99.90to99.95	0	none	0.004504	1	14	0.004504
chr3-170467489-TGGGGGCGGG-AGGGGGCGGG	chr3	170467489	TGGGGGCGGG	AGGGGGCGGG	72635	VQSRTrancheINDEL99.90to99.95	0	none	0	0	14	1e-6
chr3-170467489-TGGGGGCGGG-GGGGGGCGGG	chr3	170467489	TGGGGGCGGG	GGGGGGCGGG	72635	VQSRTrancheINDEL99.90to99.95	0	none	0.03402100000000001	5	14	0.03402100000000001
chr3-170467489-TGGGGGCGGG-T	chr3	170467489	TGGGGGCGGG	T	72635	VQSRTrancheINDEL99.90to99.95	0	none	0	0	14	1e-6
chr3-170467489-TGGGGGCGGG-TGGG	chr3	170467489	TGGGGGCGGG	TGGG	72635	VQSRTrancheINDEL99.90to99.95	0	none	5.2999999999999994e-5	0	14	5.2999999999999994e-5
chr3-170467489-TGGGGGCGGG-TGGGGGGCGGG	chr3	170467489	TGGGGGCGGG	TGGGGGGCGGG	72635	VQSRTrancheINDEL99.90to99.95	0	none	2.2000000000000003e-5	0	14	2.2000000000000003e-5
chr3-170467489-TGGGGGCGGG-TGGGGGGGGGGGCGGG	chr3	170467489	TGGGGGCGGG	TGGGGGGGGGGGCGGG	72635	VQSRTrancheINDEL99.90to99.95	0	none	0	0	14	1e-6
chr3-170467489-TGGGGGCGGG-TGGGGGGGGGGGGGGGCGGG	chr3	170467489	TGGGGGCGGG	TGGGGGGGGGGGGGGGCGGG	72635	VQSRTrancheINDEL99.90to99.95	0	none	0	0	14	1e-6
chr3-170467489-TGGGGGCGGG-TGGGGGGGGGGGGGGGGCGGG	chr3	170467489	TGGGGGCGGG	TGGGGGGGGGGGGGGGGCGGG	72635	VQSRTrancheINDEL99.90to99.95	0	none	0	0	14	1e-6
chr3-170467489-TGGGGGCGGG-TGGGGGGGGGGGGGGGGGGGCGGG	chr3	170467489	TGGGGGCGGG	TGGGGGGGGGGGGGGGGGGGCGGG	72635	VQSRTrancheINDEL99.90to99.95	0	none	0	0	14	1e-6
chr3-170467489-TGGGGGCGGG-TGGGGGGGGGGGGGGGGGGGGGGGGCGGG	chr3	170467489	TGGGGGCGGG	TGGGGGGGGGGGGGGGGGGGGGGGGCGGG	72635	VQSRTrancheINDEL99.90to99.95	0	none	0	0	14	1e-6
chr3-170467489-TGGGGGCGGG-TTGGGGGGGGGGCGGG	chr3	170467489	TGGGGGCGGG	TTGGGGGGGGGGCGGG	72635	VQSRTrancheINDEL99.90to99.95	0	none	0	0	14	1e-6
chr3-170467495-CGGGG-*	chr3	170467495	CGGGG	*	108444	VQSRTrancheINDEL99.50to99.90	0	none	0.003034	0	16	0.003034
chr3-170467495-CGGGG-AGGGG	chr3	170467495	CGGGG	AGGGG	108444	VQSRTrancheINDEL99.50to99.90	0	none	1.0799999999999996e-4	0	16	1.0799999999999996e-4
chr3-170467495-CGGGG-C	chr3	170467495	CGGGG	C	108444	VQSRTrancheINDEL99.50to99.90	0	none	3.6999999999999985e-5	0	16	3.6999999999999985e-5
chr3-170467495-CGGGG-CGGGGGGGGGGGGG	chr3	170467495	CGGGG	CGGGGGGGGGGGGG	108444	VQSRTrancheINDEL99.50to99.90	0	none	8.9e-5	0	16	8.9e-5
chr3-170467495-CGGGG-CGGGGGGGGGGGGGGGGG	chr3	170467495	CGGGG	CGGGGGGGGGGGGGGGGG	108444	VQSRTrancheINDEL99.50to99.90	0	none	0	0	16	1e-6
chr3-170467495-CGGGG-CGGGGGGGGTGGGG	chr3	170467495	CGGGG	CGGGGGGGGTGGGG	108444	VQSRTrancheINDEL99.50to99.90	0	none	0	0	16	1e-6
chr3-170467495-CGGGG-GGGGG	chr3	170467495	CGGGG	GGGGG	108444	VQSRTrancheINDEL99.50to99.90	0	none	0.06698700000000002	5	16	0.06698700000000002
chr3-170467495-CGGGG-TGGGG	chr3	170467495	CGGGG	TGGGG	108444	VQSRTrancheINDEL99.50to99.90	0	none	0.01167099999999999	0	16	0.01167099999999999
chr3-170467499-G-*	chr3	170467499	G	*	2525	VQSRTrancheINDEL99.90to99.95	0	none	3.6999999999999985e-5	0	80	3.6999999999999985e-5
chr3-170467499-G-A	chr3	170467499	G	A	2525	VQSRTrancheINDEL99.90to99.95	0	none	9e-6	0	80	9e-6
chr3-170467499-G-C	chr3	170467499	G	C	2525	VQSRTrancheINDEL99.90to99.95	3.12e-6	nfe	0.003494	0	80	0.003494
chr3-170467499-G-GC	chr3	170467499	G	GC	2525	VQSRTrancheINDEL99.90to99.95	0	none	0	0	80	1e-6
chr3-170467499-G-GCC	chr3	170467499	G	GCC	2525	VQSRTrancheINDEL99.90to99.95	0	none	0	0	80	1e-6
chr3-170467499-G-GGGC	chr3	170467499	G	GGGC	2525	VQSRTrancheINDEL99.90to99.95	0	none	0	0	80	1e-6
chr3-170467499-G-GGGGC	chr3	170467499	G	GGGGC	2525	VQSRTrancheINDEL99.90to99.95	0	none	9e-6	0	80	9e-6
chr3-170467499-G-GGGGGC	chr3	170467499	G	GGGGGC	2525	VQSRTrancheINDEL99.90to99.95	0	none	9e-6	0	80	9e-6
chr3-170467499-G-GGGGGGGGC	chr3	170467499	G	GGGGGGGGC	2525	VQSRTrancheINDEL99.90to99.95	0	none	3.6999999999999985e-5	0	80	3.6999999999999985e-5
chr3-170467499-G-GGGGGGGGGC	chr3	170467499	G	GGGGGGGGGC	2525	VQSRTrancheINDEL99.90to99.95	0	none	0	0	80	1e-6
chr3-170467499-G-GGGGGGGGGGGC	chr3	170467499	G	GGGGGGGGGGGC	2525	VQSRTrancheINDEL99.90to99.95	0	none	9e-6	0	80	9e-6
chr3-170467499-G-GGGGGGGGGGGGC	chr3	170467499	G	GGGGGGGGGGGGC	2525	VQSRTrancheINDEL99.90to99.95	0	none	2.2000000000000003e-5	0	80	2.2000000000000003e-5
chr3-170467499-G-GGGGGGGGGGGGT	chr3	170467499	G	GGGGGGGGGGGGT	2525	VQSRTrancheINDEL99.90to99.95	0	none	0	0	80	1e-6
chr3-170467499-G-GGGGGGGGGT	chr3	170467499	G	GGGGGGGGGT	2525	VQSRTrancheINDEL99.90to99.95	0	none	0	0	80	1e-6
chr3-170467499-G-GGGGGGGGT	chr3	170467499	G	GGGGGGGGT	2525	VQSRTrancheINDEL99.90to99.95	0	none	0	0	80	1e-6
chr3-170467499-G-GT	chr3	170467499	G	GT	2525	VQSRTrancheINDEL99.90to99.95	0	none	0	0	80	1e-6
chr3-170467499-G-T	chr3	170467499	G	T	2525	VQSRTrancheINDEL99.90to99.95	1.3e-6	nfe	0.00103399999999999	0	80	0.00103399999999999
chr3-170480165-T-G	chr3	170480165	T	G	7350245	PASS	0.68039	mid	0.5579360000000001	90	134	0.68039
chr3-170481109-C-T	chr3	170481109	C	T	11851726	PASS	0.48369	afr	0.22178200000000003	25	134	0.48369
chr3-170481153-C-A	chr3	170481153	C	A	300213	PASS	2.986e-5	amr	9e-6	0	134	2.986e-5
chr3-170481153-C-T	chr3	170481153	C	T	300213	PASS	0.012424	nfe	0.005854	2	134	0.012424
chr3-170481178-G-A	chr3	170481178	G	A	23362731	PASS	0.62423	mid	0.5680570000000003	86	134	0.62423
chr3-170481272-C-T	chr3	170481272	C	T	73127	PASS	0.028639	afr	0.004314	1	134	0.028639
chr3-170483346-A-T	chr3	170483346	A	T	37129	PASS	0.0075301	afr	4.730000000000004e-4	1	134	0.0075301
chr3-170486342-G-C	chr3	170486342	G	C	8393	PASS	0.0014666	mid	1.27e-4	1	134	0.0014666
chr3-170486417-T-A	chr3	170486417	T	A	2462581	PASS	0.37019	afr	0.110161	14	134	0.37019
chr3-170495583-G-T	chr3	170495583	G	T	2877732	PASS	0.42738	afr	0.173153	23	134	0.42738
chr3-170495624-G-A	chr3	170495624	G	A	6819285	PASS	0.61122	afr	0.3109889999999996	41	134	0.61122
chr3-170495641-G-A	chr3	170495641	G	A	2338894	PASS	0.13464	nfe	0.09037100000000002	17	134	0.13464
chr3-170495891-C-T	chr3	170495891	C	T	4356045	PASS	0.25243	amr	0.134198	18	134	0.25243
chr3-170496226-A-C	chr3	170496226	A	C	1042	PASS	1.041e-5	nfe	0	1	134	1.041e-5
chr3-170496355-C-T	chr3	170496355	C	T	17527	PASS	0.0013928	nfe	3.160000000000005e-4	1	134	0.0013928
chr3-170496481-C-T	chr3	170496481	C	T	2654661	PASS	0.1985	afr	0.06996900000000002	9	134	0.1985
chr3-170496493-G-A	chr3	170496493	G	A	2398419	PASS	0.16228	eas	0.05733800000000001	8	134	0.16228
chr3-170496662-T-C	chr3	170496662	T	C	3007817	PASS	0.19869	afr	0.07090600000000001	9	134	0.19869
chr3-170496667-A-T	chr3	170496667	A	T	88440	PASS	0.0032104	nfe	0.00127799999999999	1	134	0.0032104
chr3-170496670-G-T	chr3	170496670	G	T	12977918	PASS	0.62877	afr	0.3072889999999995	41	134	0.62877
chr3-170501032-T-G	chr3	170501032	T	G	32102	PASS	0.0032286	nfe	0.00108399999999999	3	134	0.0032286
chr3-170501073-T-C	chr3	170501073	T	C	3243742	PASS	0.24488	amr	0.12085900000000002	20	134	0.24488
chr3-170501073-T-G	chr3	170501073	T	G	3243742	PASS	2.64e-6	nfe	5.2999999999999994e-5	0	134	5.2999999999999994e-5
chr3-170501147-C-T	chr3	170501147	C	T	1314	PASS	1.012e-5	nfe	0	1	134	1.012e-5
chr3-170527095-G-A	chr3	170527095	G	A	608416	PASS	0.052714	nfe	0.038254	9	134	0.052714
chr3-170527187-C-G	chr3	170527187	C	G	223	PASS	8.35e-6	nfe	0	1	132	8.35e-6
chr3-170527206-A-C	chr3	170527206	A	C	776608	PASS	0.10311	sas	0.073837	10	126	0.10311
chr3-170527206-A-G	chr3	170527206	A	G	776608	PASS	3.3161e-4	amr	0	0	126	3.3161e-4
chr3-170653887-T-C	chr3	170653887	T	C	444979	PASS	0.31393	afr	0.07301500000000001	9	130	0.31393
chr3-170654048-G-A	chr3	170654048	G	A	3661084	PASS	0.45032	sas	0.35522199999999976	54	132	0.45032
chr3-170654068-G-A	chr3	170654068	G	A	977854	PASS	0.51238	afr	0.11244600000000002	10	134	0.51238
chr3-170654259-T-C	chr3	170654259	T	C	4374	PASS	5.8035e-4	mid	3.820000000000003e-4	1	134	5.8035e-4
chr3-170654355-ATT-A	chr3	170654355	ATT	A	69743	PASS	0	none	0	0	120	1e-6
chr3-170654355-ATT-AT	chr3	170654355	ATT	AT	69743	PASS	0	none	0.03730800000000001	3	120	0.03730800000000001
chr3-170654355-ATT-ATTT	chr3	170654355	ATT	ATTT	69743	PASS	0	none	0.01348299999999999	2	120	0.01348299999999999
chr3-170654355-ATT-ATTTT	chr3	170654355	ATT	ATTTT	69743	PASS	0	none	2.2000000000000003e-5	0	120	2.2000000000000003e-5
chr3-170654355-ATT-ATTTTT	chr3	170654355	ATT	ATTTTT	69743	PASS	0	none	0	0	120	1e-6
chr3-170654355-ATT-CTT	chr3	170654355	ATT	CTT	69743	PASS	0	none	9e-6	0	120	9e-6
chr3-170654355-ATT-TTT	chr3	170654355	ATT	TTT	69743	PASS	0	none	0	0	120	1e-6
chr3-170708020-T-C	chr3	170708020	T	C	3003174	PASS	0.21665	eas	0.132476	18	134	0.21665
chr3-170708167-GGAACGCC-AGAACGCC	chr3	170708167	GGAACGCC	AGAACGCC	2498942	PASS	0	none	9e-6	0	134	9e-6
chr3-170708167-GGAACGCC-CGAACGCC	chr3	170708167	GGAACGCC	CGAACGCC	2498942	PASS	0	none	0.116154	19	134	0.116154
chr3-170708167-GGAACGCC-G	chr3	170708167	GGAACGCC	G	2498942	PASS	0	none	0	0	134	1e-6
chr3-170708175-A-C	chr3	170708175	A	C	2213	PASS	0	none	9e-6	1	134	9e-6
chr3-170860674-T-A	chr3	170860674	T	A	248662	VQSRTrancheSNP99.70to99.80	0.37787	afr	0.07967400000000001	0	0	0.37787
chr3-170860695-A-C	chr3	170860695	A	C	133239	PASS	0.20365	afr	0.04454200000000001	0	0	0.20365
chr3-170860695-A-T	chr3	170860695	A	T	133239	PASS	0	none	0	0	0	1e-6
chr3-170860775-CCTCT-C	chr3	170860775	CCTCT	C	19652	PASS	0	none	0	0	2	1e-6
chr3-170860775-CCTCT-CCT	chr3	170860775	CCTCT	CCT	19652	PASS	0	none	0.007714	0	2	0.007714
chr3-170860775-CCTCT-CCTCTCT	chr3	170860775	CCTCT	CCTCTCT	19652	PASS	0	none	3.6999999999999985e-5	0	2	3.6999999999999985e-5
chr3-170860775-CCTCT-TCTCT	chr3	170860775	CCTCT	TCTCT	19652	PASS	0	none	0	0	2	1e-6
chr3-170860917-G-A	chr3	170860917	G	A	3724	PASS	0.003063	mid	0.00146899999999999	0	30	0.003063
chr3-170860923-C-A	chr3	170860923	C	A	42753	PASS	0.025483	sas	0.01849	3	30	0.025483
chr3-170860923-C-T	chr3	170860923	C	T	42753	PASS	0	none	9e-6	0	30	9e-6
chr3-170860932-C-T	chr3	170860932	C	T	135142	PASS	0.12502	eas	0.06372200000000003	3	36	0.12502
chr3-170860967-T-C	chr3	170860967	T	C	238863	PASS	0.52881	afr	0.092652	6	38	0.52881
chr3-170861043-C-T	chr3	170861043	C	T	2294	PASS	0.0035542	nfe	8.420000000000002e-4	0	18	0.0035542
chr3-170866275-A-C	chr3	170866275	A	C	2760991	PASS	0.34172	eas	0.219786	31	134	0.34172
chr3-170866285-A-G	chr3	170866285	A	G	2766924	PASS	0.34235	eas	0.219678	31	134	0.34235
chr3-170866285-A-T	chr3	170866285	A	T	2766924	PASS	0	none	9e-6	0	134	9e-6
chr3-170866460-C-A	chr3	170866460	C	A	123866	PASS	0.025443	eas	0.007224	2	134	0.025443
chr3-170868268-C-T	chr3	170868268	C	T	6823947	PASS	0.3848	eas	0.303103	38	134	0.3848
chr3-170868447-A-T	chr3	170868447	A	T	11228	PASS	0.0011768	nfe	5.870000000000004e-4	1	134	0.0011768
chr3-170870011-G-T	chr3	170870011	G	T	74777	PASS	0.0026829	nfe	0.00204	1	134	0.0026829
chr3-170870045-A-G	chr3	170870045	A	G	477855	PASS	0.020494	mid	0.01162699999999999	2	134	0.020494
chr3-170892248-G-A	chr3	170892248	G	A	9586	PASS	0.012691	nfe	0.005627	0	0	0.012691
chr3-170892428-CAAAAAAAAAAAA-AAAAAAAAAAAAA	chr3	170892428	CAAAAAAAAAAAA	AAAAAAAAAAAAA	138988	PASS	0	none	0	0	0	1e-6
chr3-170892428-CAAAAAAAAAAAA-C	chr3	170892428	CAAAAAAAAAAAA	C	138988	PASS	0	none	9e-6	0	0	9e-6
chr3-170892428-CAAAAAAAAAAAA-CA	chr3	170892428	CAAAAAAAAAAAA	CA	138988	PASS	0	none	2.2000000000000003e-5	0	0	2.2000000000000003e-5
chr3-170892428-CAAAAAAAAAAAA-CAAAA	chr3	170892428	CAAAAAAAAAAAA	CAAAA	138988	PASS	0	none	9e-6	0	0	9e-6
chr3-170892428-CAAAAAAAAAAAA-CAAAAA	chr3	170892428	CAAAAAAAAAAAA	CAAAAA	138988	PASS	0	none	3.6999999999999985e-5	0	0	3.6999999999999985e-5
chr3-170892428-CAAAAAAAAAAAA-CAAAAAA	chr3	170892428	CAAAAAAAAAAAA	CAAAAAA	138988	PASS	0	none	5.2999999999999994e-5	0	0	5.2999999999999994e-5
chr3-170892428-CAAAAAAAAAAAA-CAAAAAAA	chr3	170892428	CAAAAAAAAAAAA	CAAAAAAA	138988	PASS	0	none	2.93e-4	0	0	2.93e-4
chr3-170892428-CAAAAAAAAAAAA-CAAAAAAAA	chr3	170892428	CAAAAAAAAAAAA	CAAAAAAAA	138988	PASS	0	none	8.66e-4	0	0	8.66e-4
chr3-170892428-CAAAAAAAAAAAA-CAAAAAAAAA	chr3	170892428	CAAAAAAAAAAAA	CAAAAAAAAA	138988	PASS	0	none	0.00336	0	0	0.00336
chr3-170892428-CAAAAAAAAAAAA-CAAAAAAAAAA	chr3	170892428	CAAAAAAAAAAAA	CAAAAAAAAAA	138988	PASS	0	none	0.01453799999999999	0	0	0.01453799999999999
chr3-170892428-CAAAAAAAAAAAA-CAAAAAAAAAAA	chr3	170892428	CAAAAAAAAAAAA	CAAAAAAAAAAA	138988	PASS	0	none	0.04480800000000001	0	0	0.04480800000000001
chr3-170892428-CAAAAAAAAAAAA-CAAAAAAAAAAAAA	chr3	170892428	CAAAAAAAAAAAA	CAAAAAAAAAAAAA	138988	PASS	0	none	0.02052700000000001	0	0	0.02052700000000001
chr3-170892428-CAAAAAAAAAAAA-CAAAAAAAAAAAAAA	chr3	170892428	CAAAAAAAAAAAA	CAAAAAAAAAAAAAA	138988	PASS	0	none	0.01168899999999999	0	0	0.01168899999999999
chr3-170892428-CAAAAAAAAAAAA-CAAAAAAAAAAAAAAA	chr3	170892428	CAAAAAAAAAAAA	CAAAAAAAAAAAAAAA	138988	PASS	0	none	0.002606	0	0	0.002606
chr3-170892428-CAAAAAAAAAAAA-CAAAAAAAAAAAAAAAA	chr3	170892428	CAAAAAAAAAAAA	CAAAAAAAAAAAAAAAA	138988	PASS	0	none	4.940000000000003e-4	0	0	4.940000000000003e-4
chr3-170892453-G-*	chr3	170892453	G	*	195	PASS	0	none	0	0	60	1e-6
chr3-170892453-G-T	chr3	170892453	G	T	195	PASS	0	none	1.27e-4	0	60	1.27e-4
chr3-170892464-G-A	chr3	170892464	G	A	262092	PASS	0.16514	mid	0.04997400000000002	7	64	0.16514
chr3-170892464-G-T	chr3	170892464	G	T	262092	PASS	7.27e-6	nfe	1.47e-4	0	64	1.47e-4
chr3-170892470-A-G	chr3	170892470	A	G	104995	PASS	0.053094	afr	0.016547	5	94	0.053094
chr3-170892484-C-A	chr3	170892484	C	A	517274	PASS	0.34097	afr	0.07931300000000001	25	56	0.34097
chr3-170892496-C-A	chr3	170892496	C	A	285	PASS	5.538e-5	nfe	1.6699999999999994e-4	1	94	1.6699999999999994e-4
chr3-170892527-A-C	chr3	170892527	A	C	1404093	PASS	0.72059	afr	0.16211000000000003	46	134	0.72059
chr3-170892579-A-G	chr3	170892579	A	G	162298	PASS	0.052422	mid	0.01427599999999999	8	134	0.052422
chr3-170892637-TTA-T	chr3	170892637	TTA	T	26489.97	PASS	0.0093228	nfe	0.00127799999999999	1	134	0.0093228
chr3-170892697-GCTAA-G	chr3	170892697	GCTAA	G	28033.97	PASS	0.063036	amr	0.00101199999999999	1	134	0.063036
chr3-170893515-GT-G	chr3	170893515	GT	G	2191282.97	PASS	0.2259	eas	0.17498500000000003	22	134	0.2259
chr3-170894270-T-C	chr3	170894270	T	C	145660	PASS	0.065424	amr	0.00995399999999998	1	134	0.065424
chr3-170907226-TAAAAA-*	chr3	170907226	TAAAAA	*	9894	VQSRTrancheINDEL95.00to96.00	0	none	1.88e-4	0	134	1.88e-4
chr3-170907226-TAAAAA-AAAAAA	chr3	170907226	TAAAAA	AAAAAA	9894	VQSRTrancheINDEL95.00to96.00	0	none	0	0	134	1e-6
chr3-170907226-TAAAAA-GAAAAA	chr3	170907226	TAAAAA	GAAAAA	9894	VQSRTrancheINDEL95.00to96.00	0	none	7.099999999999998e-5	0	134	7.099999999999998e-5
chr3-170907226-TAAAAA-T	chr3	170907226	TAAAAA	T	9894	VQSRTrancheINDEL95.00to96.00	0	none	0	0	134	1e-6
chr3-170907226-TAAAAA-TAAAA	chr3	170907226	TAAAAA	TAAAA	9894	VQSRTrancheINDEL95.00to96.00	0	none	0.004416	1	134	0.004416
chr3-170907226-TAAAAA-TAAAAAA	chr3	170907226	TAAAAA	TAAAAAA	9894	VQSRTrancheINDEL95.00to96.00	0	none	0.003144	0	134	0.003144
chr3-170907226-TAAAAA-TAAAAAAAAAAAAAAA	chr3	170907226	TAAAAA	TAAAAAAAAAAAAAAA	9894	VQSRTrancheINDEL95.00to96.00	0	none	0	0	134	1e-6
chr3-170952927-G-A	chr3	170952927	G	A	29464	PASS	0.0025375	nfe	9.160000000000004e-4	2	134	0.0025375
chr3-170952964-C-T	chr3	170952964	C	T	2007526	PASS	0.14621	afr	0.08669500000000002	8	134	0.14621
chr3-170953033-C-T	chr3	170953033	C	T	5894417	PASS	0.23723	eas	0.15769400000000003	23	134	0.23723
chr3-170953520-T-C	chr3	170953520	T	C	4169232	PASS	0	none	0	0	134	1e-6
chr3-170953520-T-G	chr3	170953520	T	G	4169232	PASS	0.21351	nfe	0.15039800000000003	22	134	0.21351
chr3-170953600-C-T	chr3	170953600	C	T	1912384	PASS	0.16508	afr	0.086374	8	134	0.16508
chr3-170953640-C-A	chr3	170953640	C	A	5357476	PASS	0.31601	afr	0.246817	31	134	0.31601
chr3-170953678-A-G	chr3	170953678	A	G	282514	PASS	0.063961	amr	0.01230799999999998	1	134	0.063961
chr3-170953768-T-G	chr3	170953768	T	G	8152954	PASS	0.39171	nfe	0.3439739999999994	52	134	0.39171
chr3-170953888-C-T	chr3	170953888	C	T	110859	PASS	0.009538	mid	0.005365	1	134	0.009538
chr3-170996213-T-A	chr3	170996213	T	A	9059	PASS	0.04309	afr	0.002407	0	22	0.04309
chr3-170996646-G-A	chr3	170996646	G	A	1399962	PASS	0.35142	afr	0.05701700000000002	12	134	0.35142
chr3-170996681-A-T	chr3	170996681	A	T	1376390	PASS	0.39491	afr	0.06033300000000001	12	134	0.39491
chr3-170997669-G-T	chr3	170997669	G	T	252946	PASS	0.041023	nfe	0.02499300000000002	6	132	0.041023
chr3-170997894-GT-G	chr3	170997894	GT	G	248084.97	ExcessHet	9.2751e-4	sas	0.00289	0	116	0.00289
chr3-170997894-GT-GTT	chr3	170997894	GT	GTT	248084.97	ExcessHet	0	none	0.073871	4	116	0.073871
chr3-170997894-GT-GTTT	chr3	170997894	GT	GTTT	248084.97	ExcessHet	0	none	1.6699999999999994e-4	0	116	1.6699999999999994e-4
chr3-170997894-GT-GTTTTTTTTTTTTTT	chr3	170997894	GT	GTTTTTTTTTTTTTT	248084.97	ExcessHet	0	none	0	0	116	1e-6
chr3-170998041-G-A	chr3	170998041	G	A	20437394	PASS	0.59777	afr	0.32260399999999934	35	134	0.59777
chr3-170998959-G-C	chr3	170998959	G	C	2814	PASS	2.1805e-4	nfe	3.6999999999999985e-5	1	134	2.1805e-4
chr3-171002803-C-T	chr3	171002803	C	T	56578	PASS	0.0068213	nfe	0.003397	1	134	0.0068213
chr3-171005133-G-A	chr3	171005133	G	A	277207	PASS	0.025357	nfe	0.01522199999999998	3	132	0.025357
chr3-171005487-G-A	chr3	171005487	G	A	5323353	PASS	0.40815	afr	0.154113	13	134	0.40815
chr3-171005875-A-G	chr3	171005875	A	G	5696312	PASS	0.40442	afr	0.154221	13	134	0.40442
chr3-171005879-C-T	chr3	171005879	C	T	5637234	PASS	0.39219	afr	0.149994	13	134	0.39219
chr3-171006231-C-T	chr3	171006231	C	T	6681	PASS	1.9502e-4	sas	2.5100000000000014e-4	1	132	2.5100000000000014e-4
chr3-171006247-T-C	chr3	171006247	T	C	1374338	PASS	0.28087	afr	0.1143	10	134	0.28087
chr3-171007094-T-C	chr3	171007094	T	C	11342122	PASS	0.71037	afr	0.3344359999999998	37	134	0.71037
chr3-171007116-TG-CG	chr3	171007116	TG	CG	11806	VQSRTrancheINDEL95.00to96.00	0	none	7.099999999999998e-5	1	134	7.099999999999998e-5
chr3-171007116-TG-T	chr3	171007116	TG	T	11806	VQSRTrancheINDEL95.00to96.00	0	none	0	0	134	1e-6
chr3-171007166-C-T	chr3	171007166	C	T	5128378	PASS	0.28986	afr	0.118762	10	134	0.28986
chr3-171009869-G-A	chr3	171009869	G	A	3108364	PASS	0.41285	afr	0.15329700000000002	13	132	0.41285
chr3-171009912-GGTGTGTGTGTGTGTGTGTGTGTGT-G	chr3	171009912	GGTGTGTGTGTGTGTGTGTGTGTGT	G	4659222	ExcessHet	6.339e-5	eas	5.2999999999999994e-5	0	118	6.339e-5
chr3-171009912-GGTGTGTGTGTGTGTGTGTGTGTGT-GGT	chr3	171009912	GGTGTGTGTGTGTGTGTGTGTGTGT	GGT	4659222	ExcessHet	0	none	1.47e-4	0	118	1.47e-4
chr3-171009912-GGTGTGTGTGTGTGTGTGTGTGTGT-GGTGT	chr3	171009912	GGTGTGTGTGTGTGTGTGTGTGTGT	GGTGT	4659222	ExcessHet	0	none	1.27e-4	0	118	1.27e-4
chr3-171009912-GGTGTGTGTGTGTGTGTGTGTGTGT-GGTGTGT	chr3	171009912	GGTGTGTGTGTGTGTGTGTGTGTGT	GGTGTGT	4659222	ExcessHet	0	none	0	0	118	1e-6
chr3-171009912-GGTGTGTGTGTGTGTGTGTGTGTGT-GGTGTGTGT	chr3	171009912	GGTGTGTGTGTGTGTGTGTGTGTGT	GGTGTGTGT	4659222	ExcessHet	0	none	1.88e-4	0	118	1.88e-4
chr3-171009912-GGTGTGTGTGTGTGTGTGTGTGTGT-GGTGTGTGTGT	chr3	171009912	GGTGTGTGTGTGTGTGTGTGTGTGT	GGTGTGTGTGT	4659222	ExcessHet	0	none	9e-6	0	118	9e-6
chr3-171009912-GGTGTGTGTGTGTGTGTGTGTGTGT-GGTGTGTGTGTGT	chr3	171009912	GGTGTGTGTGTGTGTGTGTGTGTGT	GGTGTGTGTGTGT	4659222	ExcessHet	0	none	3.6999999999999985e-5	0	118	3.6999999999999985e-5
chr3-171009912-GGTGTGTGTGTGTGTGTGTGTGTGT-GGTGTGTGTGTGTGT	chr3	171009912	GGTGTGTGTGTGTGTGTGTGTGTGT	GGTGTGTGTGTGTGT	4659222	ExcessHet	0	none	3.6999999999999985e-5	0	118	3.6999999999999985e-5
chr3-171009912-GGTGTGTGTGTGTGTGTGTGTGTGT-GGTGTGTGTGTGTGTGT	chr3	171009912	GGTGTGTGTGTGTGTGTGTGTGTGT	GGTGTGTGTGTGTGTGT	4659222	ExcessHet	0	none	3.6999999999999985e-5	0	118	3.6999999999999985e-5
chr3-171009912-GGTGTGTGTGTGTGTGTGTGTGTGT-GGTGTGTGTGTGTGTGTGT	chr3	171009912	GGTGTGTGTGTGTGTGTGTGTGTGT	GGTGTGTGTGTGTGTGTGT	4659222	ExcessHet	0	none	0.00176699999999999	0	118	0.00176699999999999
chr3-171009912-GGTGTGTGTGTGTGTGTGTGTGTGT-GGTGTGTGTGTGTGTGTGTGT	chr3	171009912	GGTGTGTGTGTGTGTGTGTGTGTGT	GGTGTGTGTGTGTGTGTGTGT	4659222	ExcessHet	0	none	0.02117400000000001	3	118	0.02117400000000001
chr3-171009912-GGTGTGTGTGTGTGTGTGTGTGTGT-GGTGTGTGTGTGTGTGTGTGTGT	chr3	171009912	GGTGTGTGTGTGTGTGTGTGTGTGT	GGTGTGTGTGTGTGTGTGTGTGT	4659222	ExcessHet	0	none	0.187272	32	118	0.187272
chr3-171009912-GGTGTGTGTGTGTGTGTGTGTGTGT-GGTGTGTGTGTGTGTGTGTGTGTGTGT	chr3	171009912	GGTGTGTGTGTGTGTGTGTGTGTGT	GGTGTGTGTGTGTGTGTGTGTGTGTGT	4659222	ExcessHet	0	none	0.136882	13	118	0.136882
chr3-171009912-GGTGTGTGTGTGTGTGTGTGTGTGT-GGTGTGTGTGTGTGTGTGTGTGTGTGTGT	chr3	171009912	GGTGTGTGTGTGTGTGTGTGTGTGT	GGTGTGTGTGTGTGTGTGTGTGTGTGTGT	4659222	ExcessHet	0	none	0.08791800000000001	10	118	0.08791800000000001
chr3-171009912-GGTGTGTGTGTGTGTGTGTGTGTGT-GGTGTGTGTGTGTGTGTGTGTGTGTGTGTGT	chr3	171009912	GGTGTGTGTGTGTGTGTGTGTGTGT	GGTGTGTGTGTGTGTGTGTGTGTGTGTGTGT	4659222	ExcessHet	0	none	0.02665300000000001	1	118	0.02665300000000001
chr3-171009912-GGTGTGTGTGTGTGTGTGTGTGTGT-GGTGTGTGTGTGTGTGTGTGTGTGTGTGTGTGT	chr3	171009912	GGTGTGTGTGTGTGTGTGTGTGTGT	GGTGTGTGTGTGTGTGTGTGTGTGTGTGTGTGT	4659222	ExcessHet	0	none	0.003751	0	118	0.003751
chr3-171009912-GGTGTGTGTGTGTGTGTGTGTGTGT-GGTGTGTGTGTGTGTGTGTGTGTGTGTGTGTGTGT	chr3	171009912	GGTGTGTGTGTGTGTGTGTGTGTGT	GGTGTGTGTGTGTGTGTGTGTGTGTGTGTGTGTGT	4659222	ExcessHet	0	none	9.640000000000004e-4	0	118	9.640000000000004e-4
chr3-171009912-GGTGTGTGTGTGTGTGTGTGTGTGT-GGTGTGTGTGTGTGTGTGTGTGTGTGTGTGTGTGTGT	chr3	171009912	GGTGTGTGTGTGTGTGTGTGTGTGT	GGTGTGTGTGTGTGTGTGTGTGTGTGTGTGTGTGTGT	4659222	ExcessHet	0	none	3.6999999999999985e-5	0	118	3.6999999999999985e-5
chr3-171009912-GGTGTGTGTGTGTGTGTGTGTGTGT-GGTGTGTGTGTGTGTGTGTGTGTGTGTGTGTGTGTGTGT	chr3	171009912	GGTGTGTGTGTGTGTGTGTGTGTGT	GGTGTGTGTGTGTGTGTGTGTGTGTGTGTGTGTGTGTGT	4659222	ExcessHet	0	none	3.6999999999999985e-5	0	118	3.6999999999999985e-5
chr3-171009912-GGTGTGTGTGTGTGTGTGTGTGTGT-GGTGTGTGTGTGTGTGTGTGTGTGTGTGTGTGTGTGTGTGT	chr3	171009912	GGTGTGTGTGTGTGTGTGTGTGTGT	GGTGTGTGTGTGTGTGTGTGTGTGTGTGTGTGTGTGTGTGT	4659222	ExcessHet	0	none	0	0	118	1e-6
chr3-171009912-GGTGTGTGTGTGTGTGTGTGTGTGT-GTGTGTGTGTGTGTGTGTGTGTGTGT	chr3	171009912	GGTGTGTGTGTGTGTGTGTGTGTGT	GTGTGTGTGTGTGTGTGTGTGTGTGT	4659222	ExcessHet	0	none	0	0	118	1e-6
chr3-171009912-GGTGTGTGTGTGTGTGTGTGTGTGT-GTGTGTGTGTGTGTGTGTGTGTGTGTGT	chr3	171009912	GGTGTGTGTGTGTGTGTGTGTGTGT	GTGTGTGTGTGTGTGTGTGTGTGTGTGT	4659222	ExcessHet	0	none	0	0	118	1e-6
chr3-171009912-GGTGTGTGTGTGTGTGTGTGTGTGT-TGTGTGTGTGTGTGTGTGTGTGTGT	chr3	171009912	GGTGTGTGTGTGTGTGTGTGTGTGT	TGTGTGTGTGTGTGTGTGTGTGTGT	4659222	ExcessHet	0	none	0	0	118	1e-6
chr3-171009913-GT-*	chr3	171009913	GT	*	4632583.97	PASS	0	none	0.177823	31	108	0.177823
chr3-171009913-GT-G	chr3	171009913	GT	G	4632583.97	PASS	0.55937	afr	0.152901	14	108	0.55937
chr3-171009914-T-*	chr3	171009914	T	*	258358	PASS	0	none	0.32009099999999935	44	106	0.32009099999999935
chr3-171009914-T-G	chr3	171009914	T	G	258358	PASS	0.2542	afr	0.00932099999999998	1	106	0.2542
chr3-171009915-GTGTGTGTGTGTGTGT-*	chr3	171009915	GTGTGTGTGTGTGTGT	*	4164661.97	PASS	0	none	0.01608800000000002	1	106	0.01608800000000002
chr3-171009915-GTGTGTGTGTGTGTGT-G	chr3	171009915	GTGTGTGTGTGTGTGT	G	4164661.97	PASS	1.2469e-4	afr	1.0899999999999998e-4	0	106	1.2469e-4
chr3-171009915-GTGTGTGTGTGTGTGT-GGT	chr3	171009915	GTGTGTGTGTGTGTGT	GGT	4164661.97	PASS	0	none	5.2999999999999994e-5	0	106	5.2999999999999994e-5
chr3-171009915-GTGTGTGTGTGTGTGT-GGTGTGT	chr3	171009915	GTGTGTGTGTGTGTGT	GGTGTGT	4164661.97	PASS	0	none	2.2000000000000003e-5	0	106	2.2000000000000003e-5
chr3-171009915-GTGTGTGTGTGTGTGT-GGTGTGTGT	chr3	171009915	GTGTGTGTGTGTGTGT	GGTGTGTGT	4164661.97	PASS	0	none	4.530000000000005e-4	0	106	4.530000000000005e-4
chr3-171009915-GTGTGTGTGTGTGTGT-GGTGTGTGTGT	chr3	171009915	GTGTGTGTGTGTGTGT	GGTGTGTGTGT	4164661.97	PASS	0	none	0.007426	1	106	0.007426
chr3-171009915-GTGTGTGTGTGTGTGT-GGTGTGTGTGTGT	chr3	171009915	GTGTGTGTGTGTGTGT	GGTGTGTGTGTGT	4164661.97	PASS	0	none	0.111787	10	106	0.111787
chr3-171009915-GTGTGTGTGTGTGTGT-GGTGTGTGTGTGTGT	chr3	171009915	GTGTGTGTGTGTGTGT	GGTGTGTGTGTGTGT	4164661.97	PASS	0	none	0.03250100000000001	3	106	0.03250100000000001
chr3-171009916-TGTG-*	chr3	171009916	TGTG	*	639	PASS	0	none	0.172541	15	106	0.172541
chr3-171009916-TGTG-GGTG	chr3	171009916	TGTG	GGTG	639	PASS	0	none	0	0	106	1e-6
chr3-171009916-TGTG-T	chr3	171009916	TGTG	T	639	PASS	1.43e-6	nfe	5.2999999999999994e-5	0	106	5.2999999999999994e-5
chr3-171009920-T-*	chr3	171009920	T	*	6297	PASS	0	none	0.016965000000000022	1	118	0.016965000000000022
chr3-171009920-T-G	chr3	171009920	T	G	6297	PASS	0.0013183	sas	1.27e-4	0	118	0.0013183
chr3-171009950-T-A	chr3	171009950	T	A	6673282	PASS	0.45337	afr	0.157533	13	134	0.45337
chr3-171009950-T-TGA	chr3	171009950	T	TGA	6673282	PASS	6.4573e-4	afr	2.09e-4	0	134	6.4573e-4
chr3-171009950-T-TGTGA	chr3	171009950	T	TGTGA	6673282	PASS	0.009109	afr	0.00152199999999999	0	134	0.009109
chr3-171009950-T-TGTGTGA	chr3	171009950	T	TGTGTGA	6673282	PASS	1.9942e-4	afr	9e-6	0	134	1.9942e-4
chr3-171009950-T-TGTGTGTGTGA	chr3	171009950	T	TGTGTGTGTGA	6673282	PASS	0	none	9e-6	0	134	9e-6
chr3-171014354-A-G	chr3	171014354	A	G	84658	PASS	0.0039855	nfe	0.002867	2	134	0.0039855
chr3-171014511-G-A	chr3	171014511	G	A	7187842	PASS	0.45785	afr	0.15780200000000005	13	134	0.45785
chr3-171014637-G-A	chr3	171014637	G	A	139361	PASS	0.0056904	nfe	0.00244	1	134	0.0056904
chr3-171014810-G-A	chr3	171014810	G	A	7787659	PASS	0.49819	afr	0.2981879999999998	36	134	0.49819
chr3-171018403-G-A	chr3	171018403	G	A	347710	PASS	0.025801	nfe	0.01622200000000001	3	132	0.025801
chr3-171026572-C-T	chr3	171026572	C	T	499154	PASS	0.079822	afr	0.02390900000000001	1	134	0.079822
chr3-171063490-T-C	chr3	171063490	T	C	179346	PASS	0.12076	afr	0.058338	1	6	0.12076
chr3-171063620-A-G	chr3	171063620	A	G	525	PASS	1.294e-5	nfe	9e-6	1	124	1.294e-5
chr3-171063768-A-G	chr3	171063768	A	G	21384	PASS	0.004136	nfe	0.00184199999999999	1	134	0.004136
chr3-171063770-A-G	chr3	171063770	A	G	12012	PASS	0.019339	amr	8.930000000000006e-4	1	134	0.019339
chr3-171066467-ATTTTTTTTT-A	chr3	171066467	ATTTTTTTTT	A	2257856.97	ExcessHet	0.0014449	afr	7.040000000000005e-4	0	134	0.0014449
chr3-171066467-ATTTTTTTTT-ATTTT	chr3	171066467	ATTTTTTTTT	ATTTT	2257856.97	ExcessHet	0	none	2.5100000000000014e-4	0	134	2.5100000000000014e-4
chr3-171066467-ATTTTTTTTT-ATTTTT	chr3	171066467	ATTTTTTTTT	ATTTTT	2257856.97	ExcessHet	0	none	0.00166899999999999	0	134	0.00166899999999999
chr3-171066467-ATTTTTTTTT-ATTTTTT	chr3	171066467	ATTTTTTTTT	ATTTTTT	2257856.97	ExcessHet	0	none	0.01120799999999999	3	134	0.01120799999999999
chr3-171066467-ATTTTTTTTT-ATTTTTTT	chr3	171066467	ATTTTTTTTT	ATTTTTTT	2257856.97	ExcessHet	0	none	0.06188500000000001	11	134	0.06188500000000001
chr3-171066467-ATTTTTTTTT-ATTTTTTTT	chr3	171066467	ATTTTTTTTT	ATTTTTTTT	2257856.97	ExcessHet	0	none	0.2566399999999997	41	134	0.2566399999999997
chr3-171066467-ATTTTTTTTT-ATTTTTTTTTT	chr3	171066467	ATTTTTTTTT	ATTTTTTTTTT	2257856.97	ExcessHet	0	none	0.14555300000000002	18	134	0.14555300000000002
chr3-171066467-ATTTTTTTTT-ATTTTTTTTTTT	chr3	171066467	ATTTTTTTTT	ATTTTTTTTTTT	2257856.97	ExcessHet	0	none	0.02041700000000001	1	134	0.02041700000000001
chr3-171066467-ATTTTTTTTT-ATTTTTTTTTTTT	chr3	171066467	ATTTTTTTTT	ATTTTTTTTTTTT	2257856.97	ExcessHet	0	none	0.002841	0	134	0.002841
chr3-171066467-ATTTTTTTTT-ATTTTTTTTTTTTT	chr3	171066467	ATTTTTTTTT	ATTTTTTTTTTTTT	2257856.97	ExcessHet	0	none	3.3800000000000046e-4	0	134	3.3800000000000046e-4
chr3-171066467-ATTTTTTTTT-ATTTTTTTTTTTTTT	chr3	171066467	ATTTTTTTTT	ATTTTTTTTTTTTTT	2257856.97	ExcessHet	0	none	2.2000000000000003e-5	0	134	2.2000000000000003e-5
chr3-171079463-G-*	chr3	171079463	G	*	1290045	PASS	0	none	2.2999999999999995e-4	0	134	2.2999999999999995e-4
chr3-171079463-G-A	chr3	171079463	G	A	1290045	PASS	0.13882	afr	0.09633	13	134	0.13882
chr3-171079732-A-G	chr3	171079732	A	G	338106	PASS	0.042526	nfe	0.02523300000000001	6	134	0.042526
chr3-171079746-CGTGT-C	chr3	171079746	CGTGT	C	1981602	ExcessHet	6.43e-6	nfe	1.27e-4	0	116	1.27e-4
chr3-171079746-CGTGT-CGT	chr3	171079746	CGTGT	CGT	1981602	ExcessHet	0	none	0.028853	4	116	0.028853
chr3-171079746-CGTGT-CGTGTGT	chr3	171079746	CGTGT	CGTGTGT	1981602	ExcessHet	0	none	0.16267700000000002	19	116	0.16267700000000002
chr3-171079746-CGTGT-CGTGTGTGT	chr3	171079746	CGTGT	CGTGTGTGT	1981602	ExcessHet	0	none	0.01589900000000002	0	116	0.01589900000000002
chr3-171079746-CGTGT-CGTGTGTGTGT	chr3	171079746	CGTGT	CGTGTGTGTGT	1981602	ExcessHet	0	none	9e-6	0	116	9e-6
chr3-171079746-CGTGT-CTTGTGT	chr3	171079746	CGTGT	CTTGTGT	1981602	ExcessHet	0	none	9e-6	0	116	9e-6
chr3-171079746-CGTGT-TGTGT	chr3	171079746	CGTGT	TGTGT	1981602	ExcessHet	0	none	5.2999999999999994e-5	0	116	5.2999999999999994e-5
chr3-171082235-C-A	chr3	171082235	C	A	36467	PASS	0.0028741	nfe	0.00135099999999999	1	134	0.0028741
chr3-171082413-C-T	chr3	171082413	C	T	1702789	PASS	0.088973	mid	0.083048	13	134	0.088973
chr3-171082738-C-T	chr3	171082738	C	T	94	PASS	0	none	0	0	44	1e-6
chr3-171084123-TAAAAAA-*	chr3	171084123	TAAAAAA	*	2033046	ExcessHet	0	none	2.2000000000000003e-5	0	130	2.2000000000000003e-5
chr3-171084123-TAAAAAA-AAAAAAA	chr3	171084123	TAAAAAA	AAAAAAA	2033046	ExcessHet	0	none	2.9400000000000004e-4	0	130	2.9400000000000004e-4
chr3-171084123-TAAAAAA-T	chr3	171084123	TAAAAAA	T	2033046	ExcessHet	5.51e-6	sas	9e-6	0	130	9e-6
chr3-171084123-TAAAAAA-TA	chr3	171084123	TAAAAAA	TA	2033046	ExcessHet	0	none	5.870000000000004e-4	0	130	5.870000000000004e-4
chr3-171084123-TAAAAAA-TAA	chr3	171084123	TAAAAAA	TAA	2033046	ExcessHet	0	none	0.002992	0	130	0.002992
chr3-171084123-TAAAAAA-TAAA	chr3	171084123	TAAAAAA	TAAA	2033046	ExcessHet	0	none	0.02576000000000001	3	130	0.02576000000000001
chr3-171084123-TAAAAAA-TAAAA	chr3	171084123	TAAAAAA	TAAAA	2033046	ExcessHet	0	none	0.12743300000000002	25	130	0.12743300000000002
chr3-171084123-TAAAAAA-TAAAAA	chr3	171084123	TAAAAAA	TAAAAA	2033046	ExcessHet	0	none	0.30171999999999993	42	130	0.30171999999999993
chr3-171084123-TAAAAAA-TAAAAAAA	chr3	171084123	TAAAAAA	TAAAAAAA	2033046	ExcessHet	0	none	0.03146700000000001	2	130	0.03146700000000001
chr3-171084123-TAAAAAA-TAAAAAAAA	chr3	171084123	TAAAAAA	TAAAAAAAA	2033046	ExcessHet	0	none	0.00161999999999999	0	130	0.00161999999999999
chr3-171084123-TAAAAAA-TAAAAAAAAA	chr3	171084123	TAAAAAA	TAAAAAAAAA	2033046	ExcessHet	0	none	8.9e-5	0	130	8.9e-5
chr3-171084123-TAAAAAA-TAAAAAAAAAA	chr3	171084123	TAAAAAA	TAAAAAAAAAA	2033046	ExcessHet	0	none	2.2000000000000003e-5	0	130	2.2000000000000003e-5
chr3-171084123-TAAAAAA-TAAAAAAAAAAAA	chr3	171084123	TAAAAAA	TAAAAAAAAAAAA	2033046	ExcessHet	0	none	0	0	130	1e-6
chr3-171084124-A-*	chr3	171084124	A	*	1627	PASS	0	none	0.4286429999999998	66	128	0.4286429999999998
chr3-171084124-A-T	chr3	171084124	A	T	1627	PASS	0.20824	eas	7.099999999999998e-5	0	128	0.20824
chr3-171084125-A-*	chr3	171084125	A	*	268	PASS	0	none	0.166856	30	58	0.166856
chr3-171084125-A-T	chr3	171084125	A	T	268	PASS	0.027504	eas	3.6999999999999985e-5	0	58	0.027504
chr3-171084368-A-G	chr3	171084368	A	G	427455	PASS	0.059883	mid	0.02955700000000001	2	134	0.059883
chr3-171084468-CTT-C	chr3	171084468	CTT	C	16136.97	PASS	0	none	0	0	132	1e-6
chr3-171084468-CTT-CT	chr3	171084468	CTT	CT	16136.97	PASS	0	none	0.006499	0	132	0.006499
chr3-171084468-CTT-CTTT	chr3	171084468	CTT	CTTT	16136.97	PASS	0	none	0.004467	1	132	0.004467
chr3-171084468-CTT-CTTTT	chr3	171084468	CTT	CTTTT	16136.97	PASS	0	none	0	0	132	1e-6
chr3-171085047-A-G	chr3	171085047	A	G	775043	PASS	0.085553	mid	0.081947999999999993	13	134	0.085553
chr3-171085092-T-A	chr3	171085092	T	A	25484	PASS	0.0033279	nfe	9.87999999999999e-4	1	134	0.0033279
chr3-171085093-TAAACACAGGG-T	chr3	171085093	TAAACACAGGG	T	25491.97	PASS	0	none	0	0	134	1e-6
chr3-171085093-TAAACACAGGG-TAACACAGGG	chr3	171085093	TAAACACAGGG	TAACACAGGG	25491.97	PASS	0	none	9.87999999999999e-4	1	134	9.87999999999999e-4
chr3-171085121-C-A	chr3	171085121	C	A	1251167	PASS	0	none	0	0	134	1e-6
chr3-171085121-C-T	chr3	171085121	C	T	1251167	PASS	0.087457	mid	0.08111700000000002	13	134	0.087457
chr3-171085306-G-A	chr3	171085306	G	A	865688	PASS	0.0889	mid	0.082431	13	134	0.0889
chr3-171087381-G-A	chr3	171087381	G	A	6728	PASS	7.712e-5	afr	8.9e-5	1	134	8.9e-5
chr3-171087547-A-*	chr3	171087547	A	*	1548167	PASS	0	none	2.2999999999999995e-4	0	134	2.2999999999999995e-4
chr3-171087547-A-G	chr3	171087547	A	G	1548167	PASS	0.13395	afr	0.09912200000000002	13	134	0.13395
chr3-171087551-A-C	chr3	171087551	A	C	63375	PASS	0.0093526	sas	0.003804	2	134	0.0093526
chr3-171087619-A-G	chr3	171087619	A	G	1209062	PASS	0.14702	afr	0.102317	13	134	0.14702
chr3-171093742-C-T	chr3	171093742	C	T	756251	PASS	0.12202	afr	0.096007	13	134	0.12202
chr3-171093840-T-G	chr3	171093840	T	G	88529	PASS	0.005989	nfe	0.004084	1	134	0.005989
chr3-171093878-G-A	chr3	171093878	G	A	1932136	PASS	0.13125	afr	0.098424	13	134	0.13125
chr3-171101724-GAA-AAA	chr3	171101724	GAA	AAA	140903	ExcessHet	0	none	0.01211799999999999	0	114	0.01211799999999999
chr3-171101724-GAA-G	chr3	171101724	GAA	G	140903	ExcessHet	1.8e-6	nfe	7.099999999999998e-5	0	114	7.099999999999998e-5
chr3-171101724-GAA-GA	chr3	171101724	GAA	GA	140903	ExcessHet	0	none	0.025908	1	114	0.025908
chr3-171101724-GAA-GAAA	chr3	171101724	GAA	GAAA	140903	ExcessHet	0	none	0.02633200000000002	2	114	0.02633200000000002
chr3-171101724-GAA-GAAAA	chr3	171101724	GAA	GAAAA	140903	ExcessHet	0	none	8.9e-5	0	114	8.9e-5
chr3-171101724-GAA-GAAAAAAAAA	chr3	171101724	GAA	GAAAAAAAAA	140903	ExcessHet	0	none	3.820000000000003e-4	0	114	3.820000000000003e-4
chr3-171101724-GAA-TAA	chr3	171101724	GAA	TAA	140903	ExcessHet	0	none	0	0	114	1e-6
chr3-171108116-C-G	chr3	171108116	C	G	23066228	PASS	0.99157	eas	0.9663940000000004	129	134	0.99157
chr3-171108131-G-A	chr3	171108131	G	A	4458975	PASS	0.28935	nfe	0.246682	36	134	0.28935
chr3-171108131-G-T	chr3	171108131	G	T	4458975	PASS	0	none	0	0	134	1e-6
chr3-171123475-T-C	chr3	171123475	T	C	49860	PASS	0.039445	afr	0.005159	1	132	0.039445
chr3-171125993-C-A	chr3	171125993	C	A	3168969	PASS	0.11483	mid	0.08213600000000001	8	134	0.11483
chr3-171125993-C-T	chr3	171125993	C	T	3168969	PASS	9.89e-6	afr	2.2000000000000003e-5	0	134	2.2000000000000003e-5
chr3-171126227-GAAAA-*	chr3	171126227	GAAAA	*	817027	ExcessHet	0	none	2.2999999999999995e-4	0	126	2.2999999999999995e-4
chr3-171126227-GAAAA-AAAAA	chr3	171126227	GAAAA	AAAAA	817027	ExcessHet	0	none	0.005569	0	126	0.005569
chr3-171126227-GAAAA-G	chr3	171126227	GAAAA	G	817027	ExcessHet	2.212e-5	sas	1.88e-4	0	126	1.88e-4
chr3-171126227-GAAAA-GA	chr3	171126227	GAAAA	GA	817027	ExcessHet	0	none	0.002942	0	126	0.002942
chr3-171126227-GAAAA-GAA	chr3	171126227	GAAAA	GAA	817027	ExcessHet	0	none	0.03526500000000002	1	126	0.03526500000000002
chr3-171126227-GAAAA-GAAA	chr3	171126227	GAAAA	GAAA	817027	ExcessHet	0	none	0.244902	55	126	0.244902
chr3-171126227-GAAAA-GAAAAA	chr3	171126227	GAAAA	GAAAAA	817027	ExcessHet	0	none	0.080054	7	126	0.080054
chr3-171126227-GAAAA-GAAAAAA	chr3	171126227	GAAAA	GAAAAAA	817027	ExcessHet	0	none	0.002139	0	126	0.002139
chr3-171126227-GAAAA-GAAAAAAA	chr3	171126227	GAAAA	GAAAAAAA	817027	ExcessHet	0	none	7.099999999999998e-5	0	126	7.099999999999998e-5
chr3-171126227-GAAAA-GAAAAAAAA	chr3	171126227	GAAAA	GAAAAAAAA	817027	ExcessHet	0	none	9e-6	0	126	9e-6
chr3-171126228-A-*	chr3	171126228	A	*	733	PASS	0	none	0.2846939999999999	56	114	0.2846939999999999
chr3-171126228-A-AAAAAAG	chr3	171126228	A	AAAAAAG	733	PASS	0	none	0	0	114	1e-6
chr3-171126228-A-G	chr3	171126228	A	G	733	PASS	5.511e-5	nfe	3.6999999999999985e-5	0	114	5.511e-5
chr3-171126229-A-*	chr3	171126229	A	*	851	PASS	0	none	0.03902500000000002	1	82	0.03902500000000002
chr3-171126229-A-G	chr3	171126229	A	G	851	PASS	0.0018766	eas	8.9e-5	0	82	0.0018766
chr3-171128880-T-*	chr3	171128880	T	*	16709	VQSRTrancheINDEL99.95to100.00	0	none	2.2000000000000003e-5	0	100	2.2000000000000003e-5
chr3-171128880-T-A	chr3	171128880	T	A	16709	VQSRTrancheINDEL99.95to100.00	0.007331	eas	0.01612800000000001	3	100	0.01612800000000001
chr3-171128880-T-C	chr3	171128880	T	C	16709	VQSRTrancheINDEL99.95to100.00	0	none	0	0	100	1e-6
chr3-171128880-T-TAAAA	chr3	171128880	T	TAAAA	16709	VQSRTrancheINDEL99.95to100.00	0	none	0	0	100	1e-6
chr3-171128887-CAAAAAAAAAAA-*	chr3	171128887	CAAAAAAAAAAA	*	2146001	ExcessHet	0	none	5.640000000000005e-4	0	128	5.640000000000005e-4
chr3-171128887-CAAAAAAAAAAA-AAAAAAAAAAAA	chr3	171128887	CAAAAAAAAAAA	AAAAAAAAAAAA	2146001	ExcessHet	0	none	0.01238499999999998	0	128	0.01238499999999998
chr3-171128887-CAAAAAAAAAAA-C	chr3	171128887	CAAAAAAAAAAA	C	2146001	ExcessHet	3.154e-5	afr	0	0	128	3.154e-5
chr3-171128887-CAAAAAAAAAAA-CA	chr3	171128887	CAAAAAAAAAAA	CA	2146001	ExcessHet	0	none	9e-6	0	128	9e-6
chr3-171128887-CAAAAAAAAAAA-CAA	chr3	171128887	CAAAAAAAAAAA	CAA	2146001	ExcessHet	0	none	2.2000000000000003e-5	0	128	2.2000000000000003e-5
chr3-171128887-CAAAAAAAAAAA-CAAA	chr3	171128887	CAAAAAAAAAAA	CAAA	2146001	ExcessHet	0	none	3.6999999999999985e-5	0	128	3.6999999999999985e-5
chr3-171128887-CAAAAAAAAAAA-CAAAA	chr3	171128887	CAAAAAAAAAAA	CAAAA	2146001	ExcessHet	0	none	5.640000000000005e-4	0	128	5.640000000000005e-4
chr3-171128887-CAAAAAAAAAAA-CAAAAA	chr3	171128887	CAAAAAAAAAAA	CAAAAA	2146001	ExcessHet	0	none	0.002289	0	128	0.002289
chr3-171128887-CAAAAAAAAAAA-CAAAAAA	chr3	171128887	CAAAAAAAAAAA	CAAAAAA	2146001	ExcessHet	0	none	0.005673	2	128	0.005673
chr3-171128887-CAAAAAAAAAAA-CAAAAAAA	chr3	171128887	CAAAAAAAAAAA	CAAAAAAA	2146001	ExcessHet	0	none	0.01353899999999999	1	128	0.01353899999999999
chr3-171128887-CAAAAAAAAAAA-CAAAAAAAA	chr3	171128887	CAAAAAAAAAAA	CAAAAAAAA	2146001	ExcessHet	0	none	0.03093300000000001	5	128	0.03093300000000001
chr3-171128887-CAAAAAAAAAAA-CAAAAAAAAA	chr3	171128887	CAAAAAAAAAAA	CAAAAAAAAA	2146001	ExcessHet	0	none	0.08091600000000002	11	128	0.08091600000000002
chr3-171128887-CAAAAAAAAAAA-CAAAAAAAAAA	chr3	171128887	CAAAAAAAAAAA	CAAAAAAAAAA	2146001	ExcessHet	0	none	0.139045	34	128	0.139045
chr3-171128887-CAAAAAAAAAAA-CAAAAAAAAAAAA	chr3	171128887	CAAAAAAAAAAA	CAAAAAAAAAAAA	2146001	ExcessHet	0	none	0.06663800000000002	1	128	0.06663800000000002
chr3-171128887-CAAAAAAAAAAA-CAAAAAAAAAAAAA	chr3	171128887	CAAAAAAAAAAA	CAAAAAAAAAAAAA	2146001	ExcessHet	0	none	0.015641	1	128	0.015641
chr3-171128887-CAAAAAAAAAAA-CAAAAAAAAAAAAAA	chr3	171128887	CAAAAAAAAAAA	CAAAAAAAAAAAAAA	2146001	ExcessHet	0	none	0.01471999999999999	0	128	0.01471999999999999
chr3-171128887-CAAAAAAAAAAA-CAAAAAAAAAAAAAAA	chr3	171128887	CAAAAAAAAAAA	CAAAAAAAAAAAAAAA	2146001	ExcessHet	0	none	0.02676600000000001	6	128	0.02676600000000001
chr3-171128887-CAAAAAAAAAAA-CAAAAAAAAAAAAAAAA	chr3	171128887	CAAAAAAAAAAA	CAAAAAAAAAAAAAAAA	2146001	ExcessHet	0	none	0.033192	6	128	0.033192
chr3-171128887-CAAAAAAAAAAA-CAAAAAAAAAAAAAAAAA	chr3	171128887	CAAAAAAAAAAA	CAAAAAAAAAAAAAAAAA	2146001	ExcessHet	0	none	0.02565300000000001	3	128	0.02565300000000001
chr3-171128887-CAAAAAAAAAAA-CAAAAAAAAAAAAAAAAAA	chr3	171128887	CAAAAAAAAAAA	CAAAAAAAAAAAAAAAAAA	2146001	ExcessHet	0	none	0.01039699999999999	2	128	0.01039699999999999
chr3-171128887-CAAAAAAAAAAA-CAAAAAAAAAAAAAAAAAAA	chr3	171128887	CAAAAAAAAAAA	CAAAAAAAAAAAAAAAAAAA	2146001	ExcessHet	0	none	0.00327	1	128	0.00327
chr3-171128887-CAAAAAAAAAAA-CAAAAAAAAAAAAAAAAAAAA	chr3	171128887	CAAAAAAAAAAA	CAAAAAAAAAAAAAAAAAAAA	2146001	ExcessHet	0	none	9.640000000000004e-4	0	128	9.640000000000004e-4
chr3-171128887-CAAAAAAAAAAA-CAAAAAAAAAAAAAAAAAAAAA	chr3	171128887	CAAAAAAAAAAA	CAAAAAAAAAAAAAAAAAAAAA	2146001	ExcessHet	0	none	1.47e-4	0	128	1.47e-4
chr3-171128887-CAAAAAAAAAAA-CAAAAAAAAAAAAAAAAAAAAAA	chr3	171128887	CAAAAAAAAAAA	CAAAAAAAAAAAAAAAAAAAAAA	2146001	ExcessHet	0	none	8.9e-5	0	128	8.9e-5
chr3-171128887-CAAAAAAAAAAA-CAAAAAAAAAAAAAAAAAAAAAAA	chr3	171128887	CAAAAAAAAAAA	CAAAAAAAAAAAAAAAAAAAAAAA	2146001	ExcessHet	0	none	3.6999999999999985e-5	0	128	3.6999999999999985e-5
chr3-171128887-CAAAAAAAAAAA-CAAAAAAAAAAAAAAAAAAAAAAAA	chr3	171128887	CAAAAAAAAAAA	CAAAAAAAAAAAAAAAAAAAAAAAA	2146001	ExcessHet	0	none	0	0	128	1e-6
chr3-171128887-CAAAAAAAAAAA-CAAAAAAAAAAAAAAAAAAAAAAAAA	chr3	171128887	CAAAAAAAAAAA	CAAAAAAAAAAAAAAAAAAAAAAAAA	2146001	ExcessHet	0	none	2.2000000000000003e-5	0	128	2.2000000000000003e-5
chr3-171128887-CAAAAAAAAAAA-CAAAAAAAAAAAAAAAAAAAAAAAAAA	chr3	171128887	CAAAAAAAAAAA	CAAAAAAAAAAAAAAAAAAAAAAAAAA	2146001	ExcessHet	0	none	2.2000000000000003e-5	0	128	2.2000000000000003e-5
chr3-171128887-CAAAAAAAAAAA-CAAAAAAAAAAAAAAAAAAAAAAAAAAAA	chr3	171128887	CAAAAAAAAAAA	CAAAAAAAAAAAAAAAAAAAAAAAAAAAA	2146001	ExcessHet	0	none	9e-6	0	128	9e-6
chr3-171128887-CAAAAAAAAAAA-CCAAAAAAAAAAAAA	chr3	171128887	CAAAAAAAAAAA	CCAAAAAAAAAAAAA	2146001	ExcessHet	0	none	0	0	128	1e-6
chr3-171128888-A-*	chr3	171128888	A	*	492	PASS	0	none	0.272842	52	112	0.272842
chr3-171128888-A-C	chr3	171128888	A	C	492	PASS	0.0060123	eas	0.002164	0	112	0.0060123
chr3-171128889-A-*	chr3	171128889	A	*	2093	PASS	0	none	0.137836	19	54	0.137836
chr3-171128889-A-ACACACCC	chr3	171128889	A	ACACACCC	2093	PASS	0	none	3.8200000000000034e-4	0	54	3.8200000000000034e-4
chr3-171128889-A-C	chr3	171128889	A	C	2093	PASS	2.0647e-4	sas	6.999999999999998e-5	0	54	2.0647e-4
chr3-171128890-A-*	chr3	171128890	A	*	427	VQSRTrancheINDEL99.50to99.90	0	none	0.05548300000000001	8	68	0.05548300000000001
chr3-171128890-A-ACACACCC	chr3	171128890	A	ACACACCC	427	VQSRTrancheINDEL99.50to99.90	0	none	1.27e-4	0	68	1.27e-4
chr3-171128890-A-C	chr3	171128890	A	C	427	VQSRTrancheINDEL99.50to99.90	2.122e-5	eas	0	0	68	2.122e-5
chr3-171128891-A-*	chr3	171128891	A	*	62	PASS	0	none	0.023514	3	94	0.023514
chr3-171128891-A-C	chr3	171128891	A	C	62	PASS	4.4e-7	nfe	8.9e-5	0	94	8.9e-5
chr3-171128892-A-*	chr3	171128892	A	*	1676	VQSRTrancheINDEL99.50to99.90	0	none	0.00932499999999998	2	118	0.00932499999999998
chr3-171128892-A-ACACCC	chr3	171128892	A	ACACCC	1676	VQSRTrancheINDEL99.50to99.90	0	none	0	0	118	1e-6
chr3-171128892-A-C	chr3	171128892	A	C	1676	VQSRTrancheINDEL99.50to99.90	0	none	2.2000000000000003e-5	0	118	2.2000000000000003e-5
chr3-171138078-T-A	chr3	171138078	T	A	488621	PASS	0.086738	nfe	0.058327	4	134	0.086738
chr3-171138437-C-T	chr3	171138437	C	T	6818	PASS	0.0015368	afr	3.6000000000000035e-4	1	134	0.0015368
chr3-171139344-T-C	chr3	171139344	T	C	131571	PASS	0.023315	nfe	0.01640400000000001	2	128	0.023315
chr3-171139351-G-T	chr3	171139351	G	T	1424424	PASS	0.12727	mid	0.08821500000000002	8	130	0.12727
chr3-171139370-GCACGCGCGCACACACACACACACACACA-ACACGCGCGCACACACACACACACACACA	chr3	171139370	GCACGCGCGCACACACACACACACACACA	ACACGCGCGCACACACACACACACACACA	1599817	PASS	0	none	5.2999999999999994e-5	0	104	5.2999999999999994e-5
chr3-171139370-GCACGCGCGCACACACACACACACACACA-G	chr3	171139370	GCACGCGCGCACACACACACACACACACA	G	1599817	PASS	1.358e-5	nfe	9e-6	0	104	1.358e-5
chr3-171139370-GCACGCGCGCACACACACACACACACACA-GCA	chr3	171139370	GCACGCGCGCACACACACACACACACACA	GCA	1599817	PASS	0	none	0.00179099999999999	0	104	0.00179099999999999
chr3-171139370-GCACGCGCGCACACACACACACACACACA-GCACA	chr3	171139370	GCACGCGCGCACACACACACACACACACA	GCACA	1599817	PASS	0	none	0.07839900000000001	8	104	0.07839900000000001
chr3-171139370-GCACGCGCGCACACACACACACACACACA-GCACACA	chr3	171139370	GCACGCGCGCACACACACACACACACACA	GCACACA	1599817	PASS	0	none	0.00835899999999999	0	104	0.00835899999999999
chr3-171139370-GCACGCGCGCACACACACACACACACACA-GCACACACA	chr3	171139370	GCACGCGCGCACACACACACACACACACA	GCACACACA	1599817	PASS	0	none	9e-6	0	104	9e-6
chr3-171139370-GCACGCGCGCACACACACACACACACACA-GCACACGCGCGCACACACACACACACACACA	chr3	171139370	GCACGCGCGCACACACACACACACACACA	GCACACGCGCGCACACACACACACACACACA	1599817	PASS	0	none	1.0799999999999996e-4	0	104	1.0799999999999996e-4
chr3-171139370-GCACGCGCGCACACACACACACACACACA-GCGCGCGCACACACACACACACACACA	chr3	171139370	GCACGCGCGCACACACACACACACACACA	GCGCGCGCACACACACACACACACACA	1599817	PASS	0	none	9e-6	0	104	9e-6
chr3-171139372-ACGCGCG-*	chr3	171139372	ACGCGCG	*	55957.97	VQSRTrancheINDEL95.00to96.00	0	none	0.083903	8	116	0.083903
chr3-171139372-ACGCGCG-A	chr3	171139372	ACGCGCG	A	55957.97	VQSRTrancheINDEL95.00to96.00	3.8183e-4	nfe	0	0	116	3.8183e-4
chr3-171139372-ACGCGCG-ACACGCGCGCG	chr3	171139372	ACGCGCG	ACACGCGCGCG	55957.97	VQSRTrancheINDEL95.00to96.00	0	none	9e-6	0	116	9e-6
chr3-171139372-ACGCGCG-ACG	chr3	171139372	ACGCGCG	ACG	55957.97	VQSRTrancheINDEL95.00to96.00	0	none	9e-6	0	116	9e-6
chr3-171139372-ACGCGCG-ACGCG	chr3	171139372	ACGCGCG	ACGCG	55957.97	VQSRTrancheINDEL95.00to96.00	0	none	0.00123699999999999	0	116	0.00123699999999999
chr3-171139372-ACGCGCG-ACGCGCGCG	chr3	171139372	ACGCGCG	ACGCGCGCG	55957.97	VQSRTrancheINDEL95.00to96.00	0	none	0.00899199999999999	2	116	0.00899199999999999
chr3-171139372-ACGCGCG-ACGCGCGCGCG	chr3	171139372	ACGCGCG	ACGCGCGCGCG	55957.97	VQSRTrancheINDEL95.00to96.00	0	none	0	0	116	1e-6
chr3-171139373-C-*	chr3	171139373	C	*	1548	VQSRTrancheINDEL95.00to96.00	0	none	0.09046000000000004	8	134	0.09046000000000004
chr3-171139373-C-CGT	chr3	171139373	C	CGT	1548	VQSRTrancheINDEL95.00to96.00	0.0027867	afr	5.2999999999999994e-5	0	134	0.0027867
chr3-171139373-C-T	chr3	171139373	C	T	1548	VQSRTrancheINDEL95.00to96.00	1.313e-5	sas	5.2999999999999994e-5	0	134	5.2999999999999994e-5
chr3-171139374-GCGCGCACACACACACACACACA-*	chr3	171139374	GCGCGCACACACACACACACACA	*	1500	VQSRTrancheINDEL95.00to96.00	0	none	0.09036200000000004	8	94	0.09036200000000004
chr3-171139374-GCGCGCACACACACACACACACA-ACGCGCACACACACACACACACA	chr3	171139374	GCGCGCACACACACACACACACA	ACGCGCACACACACACACACACA	1500	VQSRTrancheINDEL95.00to96.00	0	none	8.9e-5	0	94	8.9e-5
chr3-171139374-GCGCGCACACACACACACACACA-G	chr3	171139374	GCGCGCACACACACACACACACA	G	1500	VQSRTrancheINDEL95.00to96.00	1.05e-6	nfe	0	0	94	1.05e-6
chr3-171139374-GCGCGCACACACACACACACACA-GCA	chr3	171139374	GCGCGCACACACACACACACACA	GCA	1500	VQSRTrancheINDEL95.00to96.00	0	none	0	0	94	1e-6
chr3-171139374-GCGCGCACACACACACACACACA-GCACGCGCACACACACACACACACA	chr3	171139374	GCGCGCACACACACACACACACA	GCACGCGCACACACACACACACACA	1500	VQSRTrancheINDEL95.00to96.00	0	none	9e-6	0	94	9e-6
chr3-171139375-C-*	chr3	171139375	C	*	35945	VQSRTrancheINDEL95.00to96.00	0	none	0.08897500000000001	8	134	0.08897500000000001
chr3-171139375-C-CGT	chr3	171139375	C	CGT	35945	VQSRTrancheINDEL95.00to96.00	0.0042568	amr	0.007288	1	134	0.007288
chr3-171139375-C-T	chr3	171139375	C	T	35945	VQSRTrancheINDEL95.00to96.00	2.065e-4	amr	5.2999999999999994e-5	0	134	2.065e-4
chr3-171139376-GCGCACACACA-*	chr3	171139376	GCGCACACACA	*	13401	VQSRTrancheINDEL95.00to96.00	0	none	0.08265900000000001	8	90	0.08265900000000001
chr3-171139376-GCGCACACACA-ACGCACACACA	chr3	171139376	GCGCACACACA	ACGCACACACA	13401	VQSRTrancheINDEL95.00to96.00	0	none	5.399999999999999e-5	0	90	5.399999999999999e-5
chr3-171139376-GCGCACACACA-G	chr3	171139376	GCGCACACACA	G	13401	VQSRTrancheINDEL95.00to96.00	2.71e-6	nfe	0	0	90	2.71e-6
chr3-171139376-GCGCACACACA-GCA	chr3	171139376	GCGCACACACA	GCA	13401	VQSRTrancheINDEL95.00to96.00	0	none	0	0	90	1e-6
chr3-171139376-GCGCACACACA-GCACA	chr3	171139376	GCGCACACACA	GCACA	13401	VQSRTrancheINDEL95.00to96.00	0	none	8.999999999999999e-5	0	90	8.999999999999999e-5
chr3-171139376-GCGCACACACA-GCACACA	chr3	171139376	GCGCACACACA	GCACACA	13401	VQSRTrancheINDEL95.00to96.00	0	none	4.080000000000001e-4	0	90	4.080000000000001e-4
chr3-171139376-GCGCACACACA-GCACACACACACACACACGCACACACA	chr3	171139376	GCGCACACACA	GCACACACACACACACACGCACACACA	13401	VQSRTrancheINDEL95.00to96.00	0	none	2.2000000000000003e-5	0	90	2.2000000000000003e-5
chr3-171139376-GCGCACACACA-GCACACACACACACACGCACACACA	chr3	171139376	GCGCACACACA	GCACACACACACACACGCACACACA	13401	VQSRTrancheINDEL95.00to96.00	0	none	1.28e-4	0	90	1.28e-4
chr3-171139376-GCGCACACACA-GCACACACACACACGCACACACA	chr3	171139376	GCGCACACACA	GCACACACACACACGCACACACA	13401	VQSRTrancheINDEL95.00to96.00	0	none	2.3199999999999995e-4	0	90	2.3199999999999995e-4
chr3-171139376-GCGCACACACA-GCACACACACACGCACACACA	chr3	171139376	GCGCACACACA	GCACACACACACGCACACACA	13401	VQSRTrancheINDEL95.00to96.00	0	none	2.7500000000000034e-4	0	90	2.7500000000000034e-4
chr3-171139376-GCGCACACACA-GCACACACACGCACACACA	chr3	171139376	GCGCACACACA	GCACACACACGCACACACA	13401	VQSRTrancheINDEL95.00to96.00	0	none	4.080000000000001e-4	0	90	4.080000000000001e-4
chr3-171139376-GCGCACACACA-GCACACACGCACACACA	chr3	171139376	GCGCACACACA	GCACACACGCACACACA	13401	VQSRTrancheINDEL95.00to96.00	0	none	5.690000000000005e-4	0	90	5.690000000000005e-4
chr3-171139376-GCGCACACACA-GCACACGCACACACA	chr3	171139376	GCGCACACACA	GCACACGCACACACA	13401	VQSRTrancheINDEL95.00to96.00	0	none	5.230000000000002e-4	0	90	5.230000000000002e-4
chr3-171139376-GCGCACACACA-GCACGCACACACA	chr3	171139376	GCGCACACACA	GCACGCACACACA	13401	VQSRTrancheINDEL95.00to96.00	0	none	4.310000000000005e-4	0	90	4.310000000000005e-4
chr3-171139376-GCGCACACACA-GCGCACACACGCACACACA	chr3	171139376	GCGCACACACA	GCGCACACACGCACACACA	13401	VQSRTrancheINDEL95.00to96.00	0	none	3.190000000000005e-4	0	90	3.190000000000005e-4
chr3-171139376-GCGCACACACA-GTGCACACACACGCACACACA	chr3	171139376	GCGCACACACA	GTGCACACACACGCACACACA	13401	VQSRTrancheINDEL95.00to96.00	0	none	0	0	90	1e-6
chr3-171139376-GCGCACACACA-GTGCACACGCACACACA	chr3	171139376	GCGCACACACA	GTGCACACGCACACACA	13401	VQSRTrancheINDEL95.00to96.00	0	none	3.6999999999999985e-5	0	90	3.6999999999999985e-5
chr3-171139376-GCGCACACACA-GTGCACGCACACACA	chr3	171139376	GCGCACACACA	GTGCACGCACACACA	13401	VQSRTrancheINDEL95.00to96.00	0	none	4.5400000000000046e-4	0	90	4.5400000000000046e-4
chr3-171139377-C-*	chr3	171139377	C	*	547610	PASS	0	none	0.089172	8	132	0.089172
chr3-171139377-C-T	chr3	171139377	C	T	547610	PASS	0.06762	mid	0.05025200000000002	7	132	0.06762
chr3-171139378-GCACACACACACACACA-*	chr3	171139378	GCACACACACACACACA	*	5672086	ExcessHet	0	none	0.07990200000000001	8	110	0.07990200000000001
chr3-171139378-GCACACACACACACACA-ACACACACACACACACA	chr3	171139378	GCACACACACACACACA	ACACACACACACACACA	5672086	ExcessHet	0	none	0.01035799999999999	2	110	0.01035799999999999
chr3-171139378-GCACACACACACACACA-G	chr3	171139378	GCACACACACACACACA	G	5672086	ExcessHet	1.2758e-4	nfe	1.0999999999999998e-4	0	110	1.2758e-4
chr3-171139378-GCACACACACACACACA-GCA	chr3	171139378	GCACACACACACACACA	GCA	5672086	ExcessHet	0	none	9.8e-4	0	110	9.8e-4
chr3-171139378-GCACACACACACACACA-GCACA	chr3	171139378	GCACACACACACACACA	GCACA	5672086	ExcessHet	0	none	9e-6	0	110	9e-6
chr3-171139378-GCACACACACACACACA-GCACACA	chr3	171139378	GCACACACACACACACA	GCACACA	5672086	ExcessHet	0	none	0.00119999999999999	0	110	0.00119999999999999
chr3-171139378-GCACACACACACACACA-GCACACACA	chr3	171139378	GCACACACACACACACA	GCACACACA	5672086	ExcessHet	0	none	0.00154699999999999	0	110	0.00154699999999999
chr3-171139378-GCACACACACACACACA-GCACACACACA	chr3	171139378	GCACACACACACACACA	GCACACACACA	5672086	ExcessHet	0	none	0.004541	1	110	0.004541
chr3-171139378-GCACACACACACACACA-GCACACACACACA	chr3	171139378	GCACACACACACACACA	GCACACACACACA	5672086	ExcessHet	0	none	0.03510100000000001	5	110	0.03510100000000001
chr3-171139378-GCACACACACACACACA-GCACACACACACACA	chr3	171139378	GCACACACACACACACA	GCACACACACACACA	5672086	ExcessHet	0	none	0.06985100000000001	6	110	0.06985100000000001
chr3-171139378-GCACACACACACACACA-GCACACACACACACACACA	chr3	171139378	GCACACACACACACACA	GCACACACACACACACACA	5672086	ExcessHet	0	none	0.18934	18	110	0.18934
chr3-171139378-GCACACACACACACACA-GCACACACACACACACACACA	chr3	171139378	GCACACACACACACACA	GCACACACACACACACACACA	5672086	ExcessHet	0	none	0.06266700000000003	4	110	0.06266700000000003
chr3-171139378-GCACACACACACACACA-GCACACACACACACACACACACA	chr3	171139378	GCACACACACACACACA	GCACACACACACACACACACACA	5672086	ExcessHet	0	none	0.08025600000000002	10	110	0.08025600000000002
chr3-171139378-GCACACACACACACACA-GCACACACACACACACACACACACA	chr3	171139378	GCACACACACACACACA	GCACACACACACACACACACACACA	5672086	ExcessHet	0	none	0.064435	9	110	0.064435
chr3-171139378-GCACACACACACACACA-GCACACACACACACACACACACACACA	chr3	171139378	GCACACACACACACACA	GCACACACACACACACACACACACACA	5672086	ExcessHet	0	none	0.03888900000000001	7	110	0.03888900000000001
chr3-171139378-GCACACACACACACACA-GCACACACACACACACACACACACACACA	chr3	171139378	GCACACACACACACACA	GCACACACACACACACACACACACACACA	5672086	ExcessHet	0	none	0.01512799999999999	4	110	0.01512799999999999
chr3-171139378-GCACACACACACACACA-GCACACACACACACACACACACACACACACA	chr3	171139378	GCACACACACACACACA	GCACACACACACACACACACACACACACACA	5672086	ExcessHet	0	none	0.01253899999999998	4	110	0.01253899999999998
chr3-171139378-GCACACACACACACACA-GCACACACACACACACACACACACACACACACA	chr3	171139378	GCACACACACACACACA	GCACACACACACACACACACACACACACACACA	5672086	ExcessHet	0	none	0.002582	0	110	0.002582
chr3-171139378-GCACACACACACACACA-GCACACACACACACACACACACACACACACACACA	chr3	171139378	GCACACACACACACACA	GCACACACACACACACACACACACACACACACACA	5672086	ExcessHet	0	none	3.210000000000005e-4	0	110	3.210000000000005e-4
chr3-171139378-GCACACACACACACACA-GCACACACACACACACACACACACACACACACACACA	chr3	171139378	GCACACACACACACACA	GCACACACACACACACACACACACACACACACACACA	5672086	ExcessHet	0	none	1.6999999999999996e-4	0	110	1.6999999999999996e-4
chr3-171139378-GCACACACACACACACA-GCACACACACACACACACACACACACACACACACACACA	chr3	171139378	GCACACACACACACACA	GCACACACACACACACACACACACACACACACACACACA	5672086	ExcessHet	0	none	0	0	110	1e-6
chr3-171139378-GCACACACACACACACA-GCACACACGCACACACACACACACACA	chr3	171139378	GCACACACACACACACA	GCACACACGCACACACACACACACACA	5672086	ExcessHet	0	none	0	0	110	1e-6
chr3-171139378-GCACACACACACACACA-GCGCACACACACACACACACA	chr3	171139378	GCACACACACACACACA	GCGCACACACACACACACACA	5672086	ExcessHet	0	none	0.00154699999999999	0	110	0.00154699999999999
chr3-171139378-GCACACACACACACACA-GCGCACACACACACACACACACA	chr3	171139378	GCACACACACACACACA	GCGCACACACACACACACACACA	5672086	ExcessHet	0	none	0.00189799999999999	1	110	0.00189799999999999
chr3-171139378-GCACACACACACACACA-GCGCACACACACACACACACACACA	chr3	171139378	GCACACACACACACACA	GCGCACACACACACACACACACACA	5672086	ExcessHet	0	none	0.00124899999999999	0	110	0.00124899999999999
chr3-171139378-GCACACACACACACACA-GCGCACACACACACACACACACACACA	chr3	171139378	GCACACACACACACACA	GCGCACACACACACACACACACACACA	5672086	ExcessHet	0	none	5.740000000000005e-4	0	110	5.740000000000005e-4
chr3-171139378-GCACACACACACACACA-GCGCACACACACACACACACACACACACA	chr3	171139378	GCACACACACACACACA	GCGCACACACACACACACACACACACACA	5672086	ExcessHet	0	none	2.9900000000000006e-4	0	110	2.9900000000000006e-4
chr3-171139378-GCACACACACACACACA-GCGCACACACACACACACACACACACACACA	chr3	171139378	GCACACACACACACACA	GCGCACACACACACACACACACACACACACA	5672086	ExcessHet	0	none	4.12e-4	0	110	4.12e-4
chr3-171139378-GCACACACACACACACA-GCGCACACACACACACACACACACACACACACA	chr3	171139378	GCACACACACACACACA	GCGCACACACACACACACACACACACACACACA	5672086	ExcessHet	0	none	0	0	110	1e-6
chr3-171139380-A-*	chr3	171139380	A	*	69829	PASS	0	none	0.10506800000000002	5	84	0.10506800000000002
chr3-171139380-A-ACACACG	chr3	171139380	A	ACACACG	69829	PASS	0.017456	nfe	0.00843799999999999	1	84	0.017456
chr3-171139380-A-ACACACGCACG	chr3	171139380	A	ACACACGCACG	69829	PASS	1.4541e-4	nfe	0	0	84	1.4541e-4
chr3-171139380-A-ACACG	chr3	171139380	A	ACACG	69829	PASS	0	none	0	0	84	1e-6
chr3-171139380-A-ACG	chr3	171139380	A	ACG	69829	PASS	0	none	0	0	84	1e-6
chr3-171139380-A-G	chr3	171139380	A	G	69829	PASS	0.038474	afr	0.00418	0	84	0.038474
chr3-171139381-C-*	chr3	171139381	C	*	87.97	PASS	0	none	0.08948700000000001	10	110	0.08948700000000001
chr3-171139381-C-CACACACACAT	chr3	171139381	C	CACACACACAT	87.97	PASS	0	none	1.879999999999999e-4	0	110	1.879999999999999e-4
chr3-171139382-A-*	chr3	171139382	A	*	13891	PASS	0	none	0.08941600000000001	10	110	0.08941600000000001
chr3-171139382-A-ACACG	chr3	171139382	A	ACACG	13891	PASS	0.0022335	nfe	0.003136	3	110	0.003136
chr3-171139382-A-ACACGCACG	chr3	171139382	A	ACACGCACG	13891	PASS	1.039e-5	nfe	0	0	110	1.039e-5
chr3-171139382-A-G	chr3	171139382	A	G	13891	PASS	0.0019307	afr	0.00151699999999999	0	110	0.0019307
chr3-171139384-A-*	chr3	171139384	A	*	6928	PASS	0	none	0.04914700000000002	4	118	0.04914700000000002
chr3-171139384-A-ACG	chr3	171139384	A	ACG	6928	PASS	1.482e-4	nfe	2.37e-4	1	118	2.37e-4
chr3-171139384-A-G	chr3	171139384	A	G	6928	PASS	0.0031374	afr	6.390000000000006e-4	0	118	0.0031374
chr3-171139386-A-*	chr3	171139386	A	*	798	PASS	0	none	0.04178700000000001	3	124	0.04178700000000001
chr3-171139386-A-G	chr3	171139386	A	G	798	PASS	2.9534e-4	nfe	2.1299999999999997e-4	0	124	2.9534e-4
chr3-171139386-A-T	chr3	171139386	A	T	798	PASS	0	none	0	0	124	1e-6
chr3-171139389-C-*	chr3	171139389	C	*	1025.97	PASS	0	none	0.03750100000000002	3	124	0.03750100000000002
chr3-171139389-C-CAT	chr3	171139389	C	CAT	1025.97	PASS	5e-7	nfe	1e-5	0	124	1e-5
chr3-171139390-A-*	chr3	171139390	A	*	42	PASS	0	none	0.03747000000000002	3	122	0.03747000000000002
chr3-171139390-A-G	chr3	171139390	A	G	42	PASS	1.726e-5	afr	0	0	122	1.726e-5
chr3-171139391-C-*	chr3	171139391	C	*	54	PASS	0	none	0.03741200000000002	3	124	0.03741200000000002
chr3-171139391-C-T	chr3	171139391	C	T	54	PASS	0	none	0	0	124	1e-6
chr3-171139414-A-*	chr3	171139414	A	*	397181.97	PASS	0	none	1.0799999999999996e-4	0	130	1.0799999999999996e-4
chr3-171139414-A-AC	chr3	171139414	A	AC	397181.97	PASS	0.014058	sas	0.01803900000000002	4	130	0.01803900000000002
chr3-171139415-A-*	chr3	171139415	A	*	452028	PASS	0	none	1.0799999999999996e-4	0	110	1.0799999999999996e-4
chr3-171139415-A-AC	chr3	171139415	A	AC	452028	PASS	0.001514	sas	9.160000000000004e-4	0	110	0.001514
chr3-171139415-A-ACAC	chr3	171139415	A	ACAC	452028	PASS	8.4577e-4	nfe	7.740000000000004e-4	0	110	8.4577e-4
chr3-171139415-A-ACACAC	chr3	171139415	A	ACACAC	452028	PASS	0.0015879	nfe	0.00149599999999999	1	110	0.0015879
chr3-171139415-A-ACACACAC	chr3	171139415	A	ACACACAC	452028	PASS	0.0014834	nfe	0.00161899999999999	0	110	0.00161899999999999
chr3-171139415-A-ACACACACAC	chr3	171139415	A	ACACACACAC	452028	PASS	0.002755	nfe	0.002613	1	110	0.002755
chr3-171139415-A-ACACACACACAC	chr3	171139415	A	ACACACACACAC	452028	PASS	0.0034698	nfe	0.004388	0	110	0.004388
chr3-171139415-A-ACACACACACACAC	chr3	171139415	A	ACACACACACACAC	452028	PASS	0.0020672	nfe	0.00289	1	110	0.00289
chr3-171139415-A-ACACACACACACACAC	chr3	171139415	A	ACACACACACACACAC	452028	PASS	3.7803e-4	amr	0.00101099999999999	0	110	0.00101099999999999
chr3-171139415-A-ACACACACACACACACAC	chr3	171139415	A	ACACACACACACACACAC	452028	PASS	6.506e-5	nfe	1.27e-4	0	110	1.27e-4
chr3-171139415-A-ACACACACACACACACACAC	chr3	171139415	A	ACACACACACACACACACAC	452028	PASS	3.605e-5	amr	0	0	110	3.605e-5
chr3-171139415-A-ACACACACACACACACACACAC	chr3	171139415	A	ACACACACACACACACACACAC	452028	PASS	5.27e-6	nfe	9e-6	0	110	9e-6
chr3-171139415-A-C	chr3	171139415	A	C	452028	PASS	0.011682	nfe	0.004515	2	110	0.011682
chr3-171139421-T-*	chr3	171139421	T	*	2170	VQSRTrancheSNP99.90to99.95	0	none	6.570000000000002e-4	0	114	6.570000000000002e-4
chr3-171139421-T-A	chr3	171139421	T	A	2170	VQSRTrancheSNP99.90to99.95	0.001096	eas	0.003117	1	114	0.003117
chr3-171139451-T-C	chr3	171139451	T	C	7428550	PASS	0.32972	nfe	0.28592899999999993	40	134	0.32972
chr3-171139665-G-*	chr3	171139665	G	*	5706	VQSRTrancheSNP99.90to99.95	0	none	1.0799999999999996e-4	0	120	1.0799999999999996e-4
chr3-171139665-G-A	chr3	171139665	G	A	5706	VQSRTrancheSNP99.90to99.95	2.9238e-4	nfe	0.00152099999999999	1	120	0.00152099999999999
chr3-171139665-G-C	chr3	171139665	G	C	5706	VQSRTrancheSNP99.90to99.95	0.0014609	eas	0.00179199999999999	0	120	0.00179199999999999
chr3-171139665-G-T	chr3	171139665	G	T	5706	VQSRTrancheSNP99.90to99.95	1.63e-6	nfe	1.47e-4	0	120	1.47e-4
chr3-171140263-T-A	chr3	171140263	T	A	825245	PASS	0.11933	afr	0.08264500000000001	8	134	0.11933
chr3-171140531-A-G	chr3	171140531	A	G	2418	PASS	5.31e-6	nfe	2.2000000000000003e-5	1	134	2.2000000000000003e-5
chr3-171140617-T-A	chr3	171140617	T	A	14022878	PASS	0	none	0	0	134	1e-6
chr3-171140617-T-G	chr3	171140617	T	G	14022878	PASS	0.77477	amr	0.7272690000000005	101	134	0.77477
chr3-171157743-G-A	chr3	171157743	G	A	141560	PASS	0.050217	afr	0.005493	1	134	0.050217
chr3-171161143-C-A	chr3	171161143	C	A	412746	PASS	0.09034	sas	0.04502500000000001	9	134	0.09034
chr3-171167308-C-T	chr3	171167308	C	T	11202779	PASS	0.81528	eas	0.5639170000000002	79	134	0.81528
chr3-171175195-TAGAATCACA-GAGAATCACA	chr3	171175195	TAGAATCACA	GAGAATCACA	2878	VQSRTrancheINDEL95.00to96.00	0	none	0	1	134	1e-6
chr3-171175195-TAGAATCACA-T	chr3	171175195	TAGAATCACA	T	2878	VQSRTrancheINDEL95.00to96.00	8.56e-6	amr	9e-6	0	134	9e-6
chr3-171175281-G-A	chr3	171175281	G	A	19214431	PASS	0.82886	eas	0.5642150000000002	82	134	0.82886
chr3-171175425-C-T	chr3	171175425	C	T	382235	PASS	0.2434	afr	0.02523300000000001	1	134	0.2434
chr3-171194417-A-G	chr3	171194417	A	G	282175	PASS	0.03995	afr	0.021183	1	134	0.03995
chr3-171194680-T-A	chr3	171194680	T	A	6476889	PASS	0.53497	eas	0.33654399999999984	40	134	0.53497
chr3-171194742-C-A	chr3	171194742	C	A	24739	PASS	0.0037529	nfe	0.00176799999999999	1	134	0.0037529
chr3-171194780-AGCTTTT-A	chr3	171194780	AGCTTTT	A	48973.97	PASS	0.020748	afr	0.002065	1	134	0.020748
chr3-171211008-T-*	chr3	171211008	T	*	11469099	PASS	0	none	0	0	134	1e-6
chr3-171211008-T-A	chr3	171211008	T	A	11469099	PASS	0	none	0	0	134	1e-6
chr3-171211008-T-C	chr3	171211008	T	C	11469099	PASS	0.88645	eas	0.7534030000000006	101	134	0.88645
chr3-171211031-A-AT	chr3	171211031	A	AT	3814689.97	PASS	0.47061	eas	0.25855599999999984	33	134	0.47061
chr3-171211369-A-C	chr3	171211369	A	C	444306	PASS	0.075009	sas	0.03926600000000001	5	134	0.075009
chr3-171228213-A-G	chr3	171228213	A	G	1208810	PASS	0.22106	eas	0.05284700000000001	3	134	0.22106
chr3-171346921-C-T	chr3	171346921	C	T	228454	PASS	0.17643	afr	0.03546800000000002	2	116	0.17643
chr3-171346977-A-G	chr3	171346977	A	G	2064866	PASS	0.36437	amr	0.242554	33	134	0.36437
chr3-171347174-G-C	chr3	171347174	G	C	107994	PASS	0	none	0	0	132	1e-6
chr3-171347174-G-T	chr3	171347174	G	T	107994	PASS	0.011225	nfe	0.006524	1	132	0.011225
chr3-171347221-GAAAAAAA-*	chr3	171347221	GAAAAAAA	*	5294551	ExcessHet	0	none	2.2999999999999995e-4	0	128	2.2999999999999995e-4
chr3-171347221-GAAAAAAA-AAAAAAAA	chr3	171347221	GAAAAAAA	AAAAAAAA	5294551	ExcessHet	0	none	0.002264	0	128	0.002264
chr3-171347221-GAAAAAAA-G	chr3	171347221	GAAAAAAA	G	5294551	ExcessHet	0	none	9e-6	0	128	9e-6
chr3-171347221-GAAAAAAA-GA	chr3	171347221	GAAAAAAA	GA	5294551	ExcessHet	0	none	9e-6	0	128	9e-6
chr3-171347221-GAAAAAAA-GAAA	chr3	171347221	GAAAAAAA	GAAA	5294551	ExcessHet	0	none	4.05e-4	0	128	4.05e-4
chr3-171347221-GAAAAAAA-GAAAA	chr3	171347221	GAAAAAAA	GAAAA	5294551	ExcessHet	0	none	0.002765	0	128	0.002765
chr3-171347221-GAAAAAAA-GAAAAA	chr3	171347221	GAAAAAAA	GAAAAA	5294551	ExcessHet	0	none	0.01372199999999999	1	128	0.01372199999999999
chr3-171347221-GAAAAAAA-GAAAAAA	chr3	171347221	GAAAAAAA	GAAAAAA	5294551	ExcessHet	0	none	0.07172500000000002	17	128	0.07172500000000002
chr3-171347221-GAAAAAAA-GAAAAAAAA	chr3	171347221	GAAAAAAA	GAAAAAAAA	5294551	ExcessHet	0	none	0.3543729999999997	44	128	0.3543729999999997
chr3-171347221-GAAAAAAA-GAAAAAAAAA	chr3	171347221	GAAAAAAA	GAAAAAAAAA	5294551	ExcessHet	0	none	0.12342000000000002	10	128	0.12342000000000002
chr3-171347221-GAAAAAAA-GAAAAAAAAAA	chr3	171347221	GAAAAAAA	GAAAAAAAAAA	5294551	ExcessHet	0	none	0.01693100000000002	6	128	0.01693100000000002
chr3-171347221-GAAAAAAA-GAAAAAAAAAAA	chr3	171347221	GAAAAAAA	GAAAAAAAAAAA	5294551	ExcessHet	0	none	0.00264	1	128	0.00264
chr3-171347221-GAAAAAAA-GAAAAAAAAAAAA	chr3	171347221	GAAAAAAA	GAAAAAAAAAAAA	5294551	ExcessHet	0	none	3.820000000000003e-4	0	128	3.820000000000003e-4
chr3-171347221-GAAAAAAA-GAAAAAAAAAAAAA	chr3	171347221	GAAAAAAA	GAAAAAAAAAAAAA	5294551	ExcessHet	0	none	9e-6	0	128	9e-6
chr3-171347221-GAAAAAAA-GAAAAAAAAAAAAAA	chr3	171347221	GAAAAAAA	GAAAAAAAAAAAAAA	5294551	ExcessHet	0	none	0	0	128	1e-6
chr3-171347221-GAAAAAAA-GAAAAAAAAAAAAAAA	chr3	171347221	GAAAAAAA	GAAAAAAAAAAAAAAA	5294551	ExcessHet	0	none	0	0	128	1e-6
chr3-171347221-GAAAAAAA-GAAAAAAAAAAAAAAAAAAAAA	chr3	171347221	GAAAAAAA	GAAAAAAAAAAAAAAAAAAAAA	5294551	ExcessHet	0	none	0	0	128	1e-6
chr3-171347222-A-*	chr3	171347222	A	*	247	VQSRTrancheINDEL95.00to96.00	0	none	0.09086	19	80	0.09086
chr3-171347222-A-AG	chr3	171347222	A	AG	247	VQSRTrancheINDEL95.00to96.00	0.0019876	sas	0	0	80	0.0019876
chr3-171347222-A-G	chr3	171347222	A	G	247	VQSRTrancheINDEL95.00to96.00	3.091e-5	nfe	7.970000000000003e-4	0	80	7.970000000000003e-4
chr3-171347223-A-*	chr3	171347223	A	*	50.97	PASS	0	none	0.017541	1	82	0.017541
chr3-171347223-A-AG	chr3	171347223	A	AG	50.97	PASS	0	none	1.88e-4	0	82	1.88e-4
chr3-171347242-G-*	chr3	171347242	G	*	25470551	PASS	0	none	2.2000000000000003e-5	0	134	2.2000000000000003e-5
chr3-171347242-G-A	chr3	171347242	G	A	25470551	PASS	6.181e-5	sas	0.00132599999999999	0	134	0.00132599999999999
chr3-171347242-G-C	chr3	171347242	G	C	25470551	PASS	0.9933	nfe	0.9819220000000008	133	134	0.9933
chr3-171347242-G-GAACAC	chr3	171347242	G	GAACAC	25470551	PASS	0	none	0	0	134	1e-6
chr3-171369680-G-A	chr3	171369680	G	A	12551668	PASS	0.74921	nfe	0.6332890000000004	99	134	0.74921
chr3-171439498-T-G	chr3	171439498	T	G	5652	PASS	0	none	0.003739	0	0	0.003739
chr3-171439567-A-T	chr3	171439567	A	T	32493	PASS	0.17768	afr	0.02400600000000001	0	0	0.17768
chr3-171459919-TGCCCCA-*	chr3	171459919	TGCCCCA	*	25644	VQSRTrancheINDEL99.90to99.95	0	none	3.8200000000000034e-4	0	42	3.8200000000000034e-4
chr3-171459919-TGCCCCA-AGCCCCA	chr3	171459919	TGCCCCA	AGCCCCA	25644	VQSRTrancheINDEL99.90to99.95	0	none	0.01238199999999998	3	42	0.01238199999999998
chr3-171459919-TGCCCCA-CGCCCCA	chr3	171459919	TGCCCCA	CGCCCCA	25644	VQSRTrancheINDEL99.90to99.95	0	none	0.005044	4	42	0.005044
chr3-171459919-TGCCCCA-GGCCCCA	chr3	171459919	TGCCCCA	GGCCCCA	25644	VQSRTrancheINDEL99.90to99.95	0	none	1.87e-4	0	42	1.87e-4
chr3-171459919-TGCCCCA-T	chr3	171459919	TGCCCCA	T	25644	VQSRTrancheINDEL99.90to99.95	6.421e-5	nfe	6.999999999999998e-5	0	42	6.999999999999998e-5
chr3-171459925-A-*	chr3	171459925	A	*	13887	VQSRTrancheINDEL99.95to100.00	0	none	0.00188699999999999	0	44	0.00188699999999999
chr3-171459925-A-AC	chr3	171459925	A	AC	13887	VQSRTrancheINDEL99.95to100.00	0	none	0	0	44	1e-6
chr3-171459925-A-C	chr3	171459925	A	C	13887	VQSRTrancheINDEL99.95to100.00	0.013521	nfe	0.00930599999999998	6	44	0.013521
chr3-171459925-A-G	chr3	171459925	A	G	13887	VQSRTrancheINDEL99.95to100.00	3.92e-6	nfe	0	0	44	3.92e-6
chr3-171459926-GC-*	chr3	171459926	GC	*	12818	VQSRTrancheINDEL99.90to99.95	0	none	0.00159099999999999	0	40	0.00159099999999999
chr3-171459926-GC-CC	chr3	171459926	GC	CC	12818	VQSRTrancheINDEL99.90to99.95	0	none	0.00829199999999999	6	40	0.00829199999999999
chr3-171459926-GC-G	chr3	171459926	GC	G	12818	VQSRTrancheINDEL99.90to99.95	0	none	0	0	40	1e-6
chr3-171459931-A-*	chr3	171459931	A	*	7972	PASS	0	none	3.590000000000004e-4	0	46	3.590000000000004e-4
chr3-171459931-A-C	chr3	171459931	A	C	7972	PASS	0.0077872	nfe	0.005763	3	46	0.0077872
chr3-171459932-GC-*	chr3	171459932	GC	*	7350	VQSRTrancheINDEL99.90to99.95	0	none	3.590000000000004e-4	0	50	3.590000000000004e-4
chr3-171459932-GC-CC	chr3	171459932	GC	CC	7350	VQSRTrancheINDEL99.90to99.95	0	none	0.005327	3	50	0.005327
chr3-171459932-GC-G	chr3	171459932	GC	G	7350	VQSRTrancheINDEL99.90to99.95	0	none	9e-6	0	50	9e-6
chr3-171459937-CAGT-C	chr3	171459937	CAGT	C	2041	VQSRTrancheINDEL99.90to99.95	1.04e-4	nfe	0.00142299999999999	1	124	0.00142299999999999
chr3-171459937-CAGT-TAGT	chr3	171459937	CAGT	TAGT	2041	VQSRTrancheINDEL99.90to99.95	0	none	0	0	124	1e-6
chr3-171459938-A-*	chr3	171459938	A	*	1327	PASS	0	none	0.00142099999999999	1	56	0.00142099999999999
chr3-171459938-A-C	chr3	171459938	A	C	1327	PASS	6.9045e-4	nfe	8.910000000000005e-4	1	56	8.910000000000005e-4
chr3-171459939-G-*	chr3	171459939	G	*	594	PASS	0	none	0.00142099999999999	1	58	0.00142099999999999
chr3-171459939-G-C	chr3	171459939	G	C	594	PASS	2.9975e-4	nfe	3.3700000000000044e-4	1	58	3.3700000000000044e-4
chr3-171459940-T-*	chr3	171459940	T	*	487	PASS	0	none	0.00142299999999999	1	116	0.00142299999999999
chr3-171459940-T-C	chr3	171459940	T	C	487	PASS	0	none	0	0	116	1e-6
chr3-171459940-T-G	chr3	171459940	T	G	487	PASS	9.5e-7	nfe	0	0	116	1e-6
chr3-171459950-G-A	chr3	171459950	G	A	969279	PASS	0.16823	afr	0.04844700000000002	4	58	0.16823
chr3-171459950-G-C	chr3	171459950	G	C	969279	PASS	6.223e-5	nfe	0	0	58	6.223e-5
chr3-171460128-C-T	chr3	171460128	C	T	626	PASS	1.001e-5	sas	0	1	134	1.001e-5
chr3-171460229-T-G	chr3	171460229	T	G	446950	PASS	0.048554	amr	0.02966400000000001	6	134	0.048554
chr3-171460248-G-C	chr3	171460248	G	C	3898031	PASS	0.24365	mid	0.22131200000000004	26	132	0.24365
chr3-171602437-C-T	chr3	171602437	C	T	117080	PASS	0.34653	nfe	0.06397900000000002	0	0	0.34653
chr3-171603036-G-T	chr3	171603036	G	T	86299	PASS	0.0039868	nfe	0.00229	1	134	0.0039868
chr3-171603117-C-T	chr3	171603117	C	T	1123358	PASS	0.14301	afr	0.02510100000000002	1	134	0.14301
chr3-171603233-C-T	chr3	171603233	C	T	173667	PASS	0.020554	afr	0.004135	1	134	0.020554
chr3-171605515-T-C	chr3	171605515	T	C	2384416	PASS	0.22636	sas	0.184065	25	134	0.22636
chr3-171620447-T-G	chr3	171620447	T	G	6473847	PASS	0.68656	afr	0.41305799999999954	48	134	0.68656
chr3-171620572-CGT-AGT	chr3	171620572	CGT	AGT	3468	VQSRTrancheINDEL95.00to96.00	0	none	0	1	134	1e-6
chr3-171620572-CGT-C	chr3	171620572	CGT	C	3468	VQSRTrancheINDEL95.00to96.00	0	none	0	0	134	1e-6
chr3-171620572-CGT-TGT	chr3	171620572	CGT	TGT	3468	VQSRTrancheINDEL95.00to96.00	0	none	1.6699999999999994e-4	0	134	1.6699999999999994e-4
chr3-171620621-G-A	chr3	171620621	G	A	223933	PASS	0.055186	mid	0.02899700000000001	3	130	0.055186
chr3-171643142-G-T	chr3	171643142	G	T	192674	PASS	0.24773	afr	0.02991300000000001	0	114	0.24773
chr3-171643231-A-G	chr3	171643231	A	G	117761	PASS	0.23951	afr	0.02681700000000001	1	16	0.23951
chr3-171644819-G-A	chr3	171644819	G	A	58296	PASS	0.019767	afr	0.004186	1	134	0.019767
chr3-171659253-T-C	chr3	171659253	T	C	8859	PASS	0.0013384	nfe	1.88e-4	1	134	0.0013384
chr3-171659426-C-A	chr3	171659426	C	A	65	PASS	0	none	7.099999999999998e-5	0	126	7.099999999999998e-5
chr3-171659451-A-T	chr3	171659451	A	T	3267432	PASS	0.67292	afr	0.39992399999999934	48	132	0.67292
chr3-171662008-G-A	chr3	171662008	G	A	50041	PASS	0.018108	afr	0.004186	1	134	0.018108
chr3-171662008-G-T	chr3	171662008	G	T	50041	PASS	0	none	0	0	134	1e-6
chr3-171662111-G-A	chr3	171662111	G	A	97245	PASS	0.020447	afr	0.004186	1	134	0.020447
chr3-171677490-T-C	chr3	171677490	T	C	630060	PASS	0.10606	mid	0.0583	11	134	0.10606
chr3-171677552-A-G	chr3	171677552	A	G	56795	PASS	0.0038686	nfe	0.002766	1	134	0.0038686
chr3-171677678-A-G	chr3	171677678	A	G	8890132	PASS	0.68356	afr	0.4141389999999996	48	134	0.68356
chr3-171686590-A-T	chr3	171686590	A	T	713	PASS	7.463e-5	nfe	0	1	134	7.463e-5
chr3-171686688-C-A	chr3	171686688	C	A	3031599	PASS	0.2199	sas	0.185521	25	134	0.2199
chr3-171687246-G-A	chr3	171687246	G	A	109041	PASS	0.010712	nfe	0.006965	1	134	0.010712
chr3-171687339-T-C	chr3	171687339	T	C	14075	PASS	6.6292e-4	afr	3.820000000000003e-4	1	134	6.6292e-4
chr3-171687594-ATTTTTTTTT-A	chr3	171687594	ATTTTTTTTT	A	8072544	PASS	0	none	0	0	134	1e-6
chr3-171687594-ATTTTTTTTT-ATTTTTTTT	chr3	171687594	ATTTTTTTTT	ATTTTTTTT	8072544	PASS	0	none	0	0	134	1e-6
chr3-171687594-ATTTTTTTTT-ATTTTTTTTTT	chr3	171687594	ATTTTTTTTT	ATTTTTTTTTT	8072544	PASS	0	none	0	0	134	1e-6
chr3-171687594-ATTTTTTTTT-TTTTTTTTTT	chr3	171687594	ATTTTTTTTT	TTTTTTTTTT	8072544	PASS	0	none	0.4108679999999995	48	134	0.4108679999999995
chr3-171687634-G-A	chr3	171687634	G	A	8601666	PASS	0.5172	afr	0.3879979999999998	48	134	0.5172
chr3-171688552-T-A	chr3	171688552	T	A	8272	PASS	4.7876e-4	nfe	3.820000000000003e-4	1	134	4.7876e-4
chr3-171688587-T-C	chr3	171688587	T	C	6467	PASS	0.0012648	nfe	1.88e-4	1	134	0.0012648
chr3-171688886-G-C	chr3	171688886	G	C	760	PASS	7.3e-7	nfe	0	1	134	1e-6
chr3-171692532-CTT-C	chr3	171692532	CTT	C	102162	ExcessHet	2.74e-6	nfe	2.2000000000000003e-5	0	118	2.2000000000000003e-5
chr3-171692532-CTT-CT	chr3	171692532	CTT	CT	102162	ExcessHet	0	none	0.029783	2	118	0.029783
chr3-171692532-CTT-CTTT	chr3	171692532	CTT	CTTT	102162	ExcessHet	0	none	0.051623	4	118	0.051623
chr3-171692532-CTT-CTTTT	chr3	171692532	CTT	CTTTT	102162	ExcessHet	0	none	3.160000000000005e-4	0	118	3.160000000000005e-4
chr3-171692532-CTT-TTT	chr3	171692532	CTT	TTT	102162	ExcessHet	0	none	5.2999999999999994e-5	0	118	5.2999999999999994e-5
chr3-171692581-C-T	chr3	171692581	C	T	22199	PASS	0.0046031	sas	0.002214	1	126	0.0046031
chr3-171699692-G-A	chr3	171699692	G	A	19695	PASS	0.022653	afr	0.00108399999999999	1	134	0.022653
chr3-171699842-C-G	chr3	171699842	C	G	90349	PASS	0.0081713	nfe	0.004186	2	134	0.0081713
chr3-171708971-G-T	chr3	171708971	G	T	2081880	PASS	0.49286	afr	0.211604	22	132	0.49286
chr3-171709533-G-A	chr3	171709533	G	A	45672	PASS	0.004761	nfe	0.00204	3	134	0.004761
chr3-171709791-C-T	chr3	171709791	C	T	157644	PASS	0.13342	afr	0.01094699999999999	1	134	0.13342
chr3-171713912-G-A	chr3	171713912	G	A	1004	PASS	5.891e-5	nfe	0	1	134	5.891e-5
chr3-171714065-AT-A	chr3	171714065	AT	A	496053.97	PASS	0.056995	mid	0.026028	1	134	0.056995
chr3-171714066-T-*	chr3	171714066	T	*	735	PASS	0	none	0.026028	1	134	0.026028
chr3-171714066-T-C	chr3	171714066	T	C	735	PASS	1.871e-4	nfe	9e-6	0	134	1.871e-4
chr3-171714102-A-T	chr3	171714102	A	T	110230	PASS	0.010663	nfe	0.006421	2	134	0.010663
chr3-171714122-C-G	chr3	171714122	C	G	261892	PASS	0.030651	nfe	0.01848900000000001	4	134	0.030651
chr3-171724597-T-G	chr3	171724597	T	G	2618052	PASS	0.50834	afr	0.2567879999999997	28	132	0.50834
chr3-171724745-C-A	chr3	171724745	C	A	15350	PASS	0.0023793	nfe	6.570000000000002e-4	1	134	0.0023793
chr3-171724845-C-T	chr3	171724845	C	T	4886558	PASS	0.51318	afr	0.2598249999999999	28	134	0.51318
chr3-171726165-T-A	chr3	171726165	T	A	4161621	PASS	0.50611	afr	0.2597169999999999	28	134	0.50611
chr3-171726227-G-T	chr3	171726227	G	T	817	PASS	6.249e-5	nfe	0	1	134	6.249e-5
chr3-171734855-A-G	chr3	171734855	A	G	2654610	PASS	0.2071	sas	0.150048	21	134	0.2071
chr3-171737398-T-C	chr3	171737398	T	C	1094267	PASS	0.20315	sas	0.13500499999999999	21	134	0.20315
chr3-171737661-TAA-AAA	chr3	171737661	TAA	AAA	285563	ExcessHet	0	none	9e-6	0	108	9e-6
chr3-171737661-TAA-T	chr3	171737661	TAA	T	285563	ExcessHet	2.347e-5	nfe	3.6999999999999985e-5	0	108	3.6999999999999985e-5
chr3-171737661-TAA-TA	chr3	171737661	TAA	TA	285563	ExcessHet	0	none	0.085776	9	108	0.085776
chr3-171737661-TAA-TAAA	chr3	171737661	TAA	TAAA	285563	ExcessHet	0	none	0.07444400000000002	7	108	0.07444400000000002
chr3-171737661-TAA-TAAAA	chr3	171737661	TAA	TAAAA	285563	ExcessHet	0	none	6.100000000000004e-4	0	108	6.100000000000004e-4
chr3-171737661-TAA-TAAAAA	chr3	171737661	TAA	TAAAAA	285563	ExcessHet	0	none	0	0	108	1e-6
chr3-171737740-G-A	chr3	171737740	G	A	5683	PASS	1.9298e-4	nfe	1.27e-4	1	134	1.9298e-4
chr3-171737907-G-C	chr3	171737907	G	C	66876	PASS	0.018893	afr	0.002389	1	134	0.018893
chr3-171737911-G-A	chr3	171737911	G	A	227614	PASS	0.01537	nfe	0.00885999999999999	3	134	0.01537
chr3-171843290-T-C	chr3	171843290	T	C	1946	PASS	5.7603e-4	nfe	5.2999999999999994e-5	1	134	5.7603e-4
chr3-171843660-C-A	chr3	171843660	C	A	11736	PASS	0	none	9e-6	0	134	9e-6
chr3-171843660-C-CA	chr3	171843660	C	CA	11736	PASS	0.0031872	afr	8.210000000000002e-4	1	134	0.0031872
chr3-171843687-T-C	chr3	171843687	T	C	94834	PASS	0.02487	mid	0.011365	2	134	0.02487
chr3-171851831-C-T	chr3	171851831	C	T	2191390	PASS	0.28786	mid	0.229901	28	134	0.28786
chr3-171852068-G-A	chr3	171852068	G	A	755	PASS	4.76e-6	nfe	0	1	134	4.76e-6
chr3-171852086-G-A	chr3	171852086	G	A	27130	PASS	0.0025956	nfe	0.00164499999999999	1	134	0.0025956
chr3-171853380-A-T	chr3	171853380	A	T	107656	PASS	0.010183	mid	0.007353	1	132	0.010183
chr3-171853397-A-*	chr3	171853397	A	*	2445	PASS	0	none	0	0	82	1e-6
chr3-171853397-A-C	chr3	171853397	A	C	2445	PASS	5.84e-6	nfe	3.6999999999999985e-5	0	82	3.6999999999999985e-5
chr3-171853397-A-G	chr3	171853397	A	G	2445	PASS	2.7612e-4	eas	0.00122699999999999	0	82	0.00122699999999999
chr3-171853397-A-T	chr3	171853397	A	T	2445	PASS	3.9405e-4	nfe	0.00164199999999999	0	82	0.00164199999999999
chr3-171853401-A-G	chr3	171853401	A	G	7042	PASS	0	none	2.2000000000000003e-5	0	82	2.2000000000000003e-5
chr3-171853401-A-T	chr3	171853401	A	T	7042	PASS	0.0036895	mid	0.005178	0	82	0.005178
chr3-171853405-C-A	chr3	171853405	C	A	6681	VQSRTrancheINDEL95.00to96.00	0.0023036	afr	0.004226	1	36	0.004226
chr3-171853405-C-CGGTGG	chr3	171853405	C	CGGTGG	6681	VQSRTrancheINDEL95.00to96.00	0	none	0	0	36	1e-6
chr3-171853405-C-G	chr3	171853405	C	G	6681	VQSRTrancheINDEL95.00to96.00	2.939e-5	nfe	3.810000000000003e-4	0	36	3.810000000000003e-4
chr3-171853417-C-A	chr3	171853417	C	A	2501	PASS	8.0891e-4	afr	0.00178899999999999	0	66	0.00178899999999999
chr3-171853417-C-G	chr3	171853417	C	G	2501	PASS	0	none	6.999999999999998e-5	0	66	6.999999999999998e-5
chr3-171856591-T-*	chr3	171856591	T	*	142303	PASS	0	none	9e-6	0	134	9e-6
chr3-171856591-T-G	chr3	171856591	T	G	142303	PASS	0.024717	nfe	0.01580100000000001	3	134	0.024717
chr3-171856832-A-ATGTC	chr3	171856832	A	ATGTC	19887	PASS	0.0047177	nfe	0.00184199999999999	1	132	0.0047177
chr3-171856832-A-C	chr3	171856832	A	C	19887	PASS	0	none	0	0	132	1e-6
chr3-171856889-T-A	chr3	171856889	T	A	18739	PASS	0.0043024	nfe	0.002389	1	134	0.0043024
chr3-171856889-T-C	chr3	171856889	T	C	18739	PASS	4.86e-6	nfe	0	0	134	4.86e-6
chr3-171857002-A-G	chr3	171857002	A	G	70	PASS	0	none	0	1	94	1e-6
chr3-171857011-G-T	chr3	171857011	G	T	563984	PASS	0.25336	mid	0.159307	19	90	0.25336
chr3-172112415-T-C	chr3	172112415	T	C	513111	PASS	0.15499	afr	0.02369700000000002	1	134	0.15499
chr3-172133672-CT-C	chr3	172133672	CT	C	16034	PASS	3.894e-5	nfe	8.9e-5	0	128	8.9e-5
chr3-172133672-CT-CTT	chr3	172133672	CT	CTT	16034	PASS	0	none	0.01188699999999999	2	128	0.01188699999999999
chr3-172133672-CT-CTTT	chr3	172133672	CT	CTTT	16034	PASS	0	none	9e-6	0	128	9e-6
chr3-172133672-CT-GT	chr3	172133672	CT	GT	16034	PASS	0	none	3.6999999999999985e-5	0	128	3.6999999999999985e-5
chr3-172133672-CT-TT	chr3	172133672	CT	TT	16034	PASS	0	none	9e-6	0	128	9e-6
chr3-172186835-G-T	chr3	172186835	G	T	51323	PASS	0.021904	afr	0.002665	1	134	0.021904
chr3-172186911-T-G	chr3	172186911	T	G	357989	PASS	0.2684	afr	0.02841600000000001	2	134	0.2684
chr3-172225683-C-T	chr3	172225683	C	T	244049	PASS	0.5047	eas	0.08966800000000003	0	0	0.5047
chr3-172227351-A-G	chr3	172227351	A	G	132507	PASS	0.19147	amr	0.05178	0	2	0.19147
chr3-172227389-G-C	chr3	172227389	G	C	249834	PASS	0.28814	sas	0.105184	0	0	0.28814
chr3-172247768-G-C	chr3	172247768	G	C	18300	PASS	0.006905	afr	2.9400000000000004e-4	1	134	0.006905
chr3-172247839-A-G	chr3	172247839	A	G	1440581	PASS	0.25114	afr	0.05731100000000001	10	134	0.25114
chr3-172251287-C-G	chr3	172251287	C	G	14230168	PASS	0.86251	afr	0.5232200000000007	66	134	0.86251
chr3-172251438-T-C	chr3	172251438	T	C	1016252	PASS	0.15899	afr	0.03232000000000001	3	134	0.15899
chr3-172286041-CTTTTT-*	chr3	172286041	CTTTTT	*	4429116	ExcessHet	0	none	9e-6	0	124	9e-6
chr3-172286041-CTTTTT-ATTTTT	chr3	172286041	CTTTTT	ATTTTT	4429116	ExcessHet	0	none	0	0	124	1e-6
chr3-172286041-CTTTTT-C	chr3	172286041	CTTTTT	C	4429116	ExcessHet	0	none	0	0	124	1e-6
chr3-172286041-CTTTTT-CT	chr3	172286041	CTTTTT	CT	4429116	ExcessHet	0	none	1.0799999999999996e-4	0	124	1.0799999999999996e-4
chr3-172286041-CTTTTT-CTT	chr3	172286041	CTTTTT	CTT	4429116	ExcessHet	0	none	0.00132599999999999	0	124	0.00132599999999999
chr3-172286041-CTTTTT-CTTT	chr3	172286041	CTTTTT	CTTT	4429116	ExcessHet	0	none	0.03558200000000001	1	124	0.03558200000000001
chr3-172286041-CTTTTT-CTTTT	chr3	172286041	CTTTTT	CTTTT	4429116	ExcessHet	0	none	0.38443299999999975	52	124	0.38443299999999975
chr3-172286041-CTTTTT-CTTTTTT	chr3	172286041	CTTTTT	CTTTTTT	4429116	ExcessHet	0	none	0.05756300000000001	11	124	0.05756300000000001
chr3-172286041-CTTTTT-CTTTTTTT	chr3	172286041	CTTTTT	CTTTTTTT	4429116	ExcessHet	0	none	0.00922199999999998	0	124	0.00922199999999998
chr3-172286041-CTTTTT-CTTTTTTTT	chr3	172286041	CTTTTT	CTTTTTTTT	4429116	ExcessHet	0	none	3.820000000000003e-4	0	124	3.820000000000003e-4
chr3-172286041-CTTTTT-CTTTTTTTTT	chr3	172286041	CTTTTT	CTTTTTTTTT	4429116	ExcessHet	0	none	0	0	124	1e-6
chr3-172286041-CTTTTT-TTTTTT	chr3	172286041	CTTTTT	TTTTTT	4429116	ExcessHet	0	none	0.00117999999999999	0	124	0.00117999999999999
chr3-172298908-G-A	chr3	172298908	G	A	41653	PASS	0.0079197	nfe	0.004186	1	134	0.0079197
chr3-172298935-A-G	chr3	172298935	A	G	1921125	PASS	0.37033	sas	0.237631	27	132	0.37033
chr3-172307042-G-T	chr3	172307042	G	T	267945	PASS	0.22125	eas	0.07229600000000001	4	64	0.22125
chr3-172307438-C-T	chr3	172307438	C	T	290320	PASS	0.013451	nfe	0.00875599999999999	1	134	0.013451
chr3-172307650-C-T	chr3	172307650	C	T	62129	PASS	0.0045123	nfe	0.003473	2	134	0.0045123
chr3-172310731-C-A	chr3	172310731	C	A	2287518	PASS	0.26842	sas	0.16625800000000002	21	134	0.26842
chr3-172310731-C-G	chr3	172310731	C	G	2287518	PASS	0	none	0	0	134	1e-6
chr3-172328905-GTTT-*	chr3	172328905	GTTT	*	1229949	ExcessHet	0	none	0	0	110	1e-6
chr3-172328905-GTTT-G	chr3	172328905	GTTT	G	1229949	ExcessHet	4.5e-7	nfe	7.099999999999998e-5	0	110	7.099999999999998e-5
chr3-172328905-GTTT-GT	chr3	172328905	GTTT	GT	1229949	ExcessHet	0	none	0.00191499999999999	0	110	0.00191499999999999
chr3-172328905-GTTT-GTT	chr3	172328905	GTTT	GTT	1229949	ExcessHet	0	none	0.07594700000000001	10	110	0.07594700000000001
chr3-172328905-GTTT-GTTGTTTT	chr3	172328905	GTTT	GTTGTTTT	1229949	ExcessHet	0	none	0	0	110	1e-6
chr3-172328905-GTTT-GTTTT	chr3	172328905	GTTT	GTTTT	1229949	ExcessHet	0	none	0.223174	33	110	0.223174
chr3-172328905-GTTT-GTTTTT	chr3	172328905	GTTT	GTTTTT	1229949	ExcessHet	0	none	0.05030400000000002	7	110	0.05030400000000002
chr3-172328905-GTTT-GTTTTTT	chr3	172328905	GTTT	GTTTTTT	1229949	ExcessHet	0	none	0.005233	0	110	0.005233
chr3-172328905-GTTT-GTTTTTTT	chr3	172328905	GTTT	GTTTTTTT	1229949	ExcessHet	0	none	4.500000000000005e-4	0	110	4.500000000000005e-4
chr3-172328905-GTTT-GTTTTTTTT	chr3	172328905	GTTT	GTTTTTTTT	1229949	ExcessHet	0	none	9e-6	0	110	9e-6
chr3-172328905-GTTT-TTTT	chr3	172328905	GTTT	TTTT	1229949	ExcessHet	0	none	0.00117999999999999	1	110	0.00117999999999999
chr3-172328906-T-*	chr3	172328906	T	*	2254	PASS	0	none	0.07825200000000002	10	60	0.07825200000000002
chr3-172328906-T-G	chr3	172328906	T	G	2254	PASS	1.78e-6	nfe	9e-6	0	60	9e-6
chr3-172328906-T-TG	chr3	172328906	T	TG	2254	PASS	0	none	0	0	60	1e-6
chr3-172328906-T-TTG	chr3	172328906	T	TTG	2254	PASS	0.0043083	mid	1.27e-4	0	60	0.0043083
chr3-172328945-C-A	chr3	172328945	C	A	1148	VQSRTrancheSNP99.80to99.90	1.931e-5	nfe	3.3800000000000046e-4	0	104	3.3800000000000046e-4
chr3-172328945-C-T	chr3	172328945	C	T	1148	VQSRTrancheSNP99.80to99.90	3.2e-7	nfe	3.6999999999999985e-5	0	104	3.6999999999999985e-5
chr3-172329051-G-A	chr3	172329051	G	A	224450	PASS	0	none	0	0	134	1e-6
chr3-172329051-G-T	chr3	172329051	G	T	224450	PASS	0.01203	nfe	0.01073799999999998	2	134	0.01203
chr3-172329071-T-C	chr3	172329071	T	C	10730156	PASS	0.67341	afr	0.49072799999999944	54	134	0.67341
chr3-172329143-A-G	chr3	172329143	A	G	6607296	PASS	0.77164	afr	0.5163480000000007	54	134	0.77164
chr3-172329143-A-T	chr3	172329143	A	T	6607296	PASS	0	none	0	0	134	1e-6
chr3-172329530-G-A	chr3	172329530	G	A	5782	PASS	0.0043539	nfe	0.002306	0	0	0.0043539
chr3-172330218-C-T	chr3	172330218	C	T	15875	PASS	0.0082678	nfe	0.004228	1	56	0.0082678
chr3-172330269-C-T	chr3	172330269	C	T	28244	PASS	0.0094852	nfe	0.005518	1	128	0.0094852
chr3-172330458-T-C	chr3	172330458	T	C	7959	PASS	0.0013426	nfe	5.41e-4	1	134	0.0013426
chr3-172330755-G-A	chr3	172330755	G	A	589831	PASS	0.057085	nfe	0.04083800000000001	8	134	0.057085
chr3-172330804-ATC-A	chr3	172330804	ATC	A	1236444	PASS	0	none	0	0	134	1e-6
chr3-172330804-ATC-GTC	chr3	172330804	ATC	GTC	1236444	PASS	0	none	0.08098300000000001	8	134	0.08098300000000001
chr3-172330806-C-*	chr3	172330806	C	*	1133624	PASS	0	none	0	0	134	1e-6
chr3-172330806-C-A	chr3	172330806	C	A	1133624	PASS	0.2755	afr	0.07326400000000001	8	134	0.2755
chr3-172330860-G-A	chr3	172330860	G	A	15050	PASS	0.004002	nfe	0.00144799999999999	1	134	0.004002
chr3-172335000-G-A	chr3	172335000	G	A	45198	PASS	0.0037119	nfe	0.001966	1	134	0.0037119
chr3-172335107-GTTTT-*	chr3	172335107	GTTTT	*	1269394	ExcessHet	0	none	9e-6	0	120	9e-6
chr3-172335107-GTTTT-G	chr3	172335107	GTTTT	G	1269394	ExcessHet	1.512e-5	sas	2.2000000000000003e-5	0	120	2.2000000000000003e-5
chr3-172335107-GTTTT-GT	chr3	172335107	GTTTT	GT	1269394	ExcessHet	0	none	6.100000000000004e-4	0	120	6.100000000000004e-4
chr3-172335107-GTTTT-GTT	chr3	172335107	GTTTT	GTT	1269394	ExcessHet	0	none	0.005337	0	120	0.005337
chr3-172335107-GTTTT-GTTT	chr3	172335107	GTTTT	GTTT	1269394	ExcessHet	0	none	0.05472400000000001	6	120	0.05472400000000001
chr3-172335107-GTTTT-GTTTTT	chr3	172335107	GTTTT	GTTTTT	1269394	ExcessHet	0	none	0.2685489999999997	54	120	0.2685489999999997
chr3-172335107-GTTTT-GTTTTTT	chr3	172335107	GTTTT	GTTTTTT	1269394	ExcessHet	0	none	0.03789300000000001	0	120	0.03789300000000001
chr3-172335107-GTTTT-GTTTTTTT	chr3	172335107	GTTTT	GTTTTTTT	1269394	ExcessHet	0	none	0.00421	0	120	0.00421
chr3-172335107-GTTTT-GTTTTTTTT	chr3	172335107	GTTTT	GTTTTTTTT	1269394	ExcessHet	0	none	5.640000000000005e-4	0	120	5.640000000000005e-4
chr3-172335107-GTTTT-GTTTTTTTTT	chr3	172335107	GTTTT	GTTTTTTTTT	1269394	ExcessHet	0	none	1.47e-4	0	120	1.47e-4
chr3-172335107-GTTTT-GTTTTTTTTTT	chr3	172335107	GTTTT	GTTTTTTTTTT	1269394	ExcessHet	0	none	8.9e-5	0	120	8.9e-5
chr3-172335107-GTTTT-GTTTTTTTTTTT	chr3	172335107	GTTTT	GTTTTTTTTTTT	1269394	ExcessHet	0	none	2.2000000000000003e-5	0	120	2.2000000000000003e-5
chr3-172335107-GTTTT-GTTTTTTTTTTTT	chr3	172335107	GTTTT	GTTTTTTTTTTTT	1269394	ExcessHet	0	none	0	0	120	1e-6
chr3-172335107-GTTTT-GTTTTTTTTTTTTT	chr3	172335107	GTTTT	GTTTTTTTTTTTTT	1269394	ExcessHet	0	none	9e-6	0	120	9e-6
chr3-172335107-GTTTT-GTTTTTTTTTTTTTTT	chr3	172335107	GTTTT	GTTTTTTTTTTTTTTT	1269394	ExcessHet	0	none	0	0	120	1e-6
chr3-172335107-GTTTT-GTTTTTTTTTTTTTTTT	chr3	172335107	GTTTT	GTTTTTTTTTTTTTTTT	1269394	ExcessHet	0	none	0	0	120	1e-6
chr3-172335107-GTTTT-TTTTT	chr3	172335107	GTTTT	TTTTT	1269394	ExcessHet	0	none	0.003701	0	120	0.003701
chr3-172335260-A-G	chr3	172335260	A	G	2917	PASS	9.245e-4	nfe	2.2999999999999995e-4	1	134	9.245e-4
chr3-172335377-C-T	chr3	172335377	C	T	95604	PASS	0.039061	nfe	0.023283	1	66	0.039061
chr3-172337311-A-C	chr3	172337311	A	C	1385293	PASS	0.099108	mid	0.07988400000000001	5	134	0.099108
chr3-172337716-T-TCTCA	chr3	172337716	T	TCTCA	849448.97	PASS	0.27167	afr	0.08447100000000002	0	30	0.27167
chr3-172338418-C-T	chr3	172338418	C	T	7182	PASS	0	none	0.004324	0	0	0.004324
chr3-172341331-G-A	chr3	172341331	G	A	10330486	PASS	0.81895	eas	0.6377820000000006	98	134	0.81895
chr3-172342910-C-*	chr3	172342910	C	*	4786792	PASS	0	none	7.980000000000003e-4	0	134	7.980000000000003e-4
chr3-172342910-C-T	chr3	172342910	C	T	4786792	PASS	0.58151	nfe	0.46375999999999934	69	134	0.58151
chr3-172345890-A-G	chr3	172345890	A	G	55158	PASS	0.037785	nfe	0.024613	0	0	0.037785
chr3-172345902-A-G	chr3	172345902	A	G	451586	PASS	0.48188	nfe	0.223971	2	2	0.48188
chr3-172346101-C-T	chr3	172346101	C	T	1703030	PASS	0.63699	nfe	0.40931899999999954	70	126	0.63699
chr3-172346143-A-G	chr3	172346143	A	G	2951616	PASS	0.63414	nfe	0.5137230000000006	73	134	0.63414
chr3-172346301-G-*	chr3	172346301	G	*	6586035	PASS	0	none	0	0	134	1e-6
chr3-172346301-G-A	chr3	172346301	G	A	6586035	PASS	0.58983	nfe	0.4732539999999994	68	134	0.58983
chr3-172346311-G-A	chr3	172346311	G	A	21993	PASS	0.0014655	amr	0.00115599999999999	1	134	0.0014655
chr3-172346391-C-G	chr3	172346391	C	G	20015	PASS	0.0010901	amr	0.00110799999999999	1	134	0.00110799999999999
chr3-172346391-C-T	chr3	172346391	C	T	20015	PASS	1.378e-5	nfe	0	0	134	1.378e-5
chr3-172346545-ATTTTT-*	chr3	172346545	ATTTTT	*	3245249	ExcessHet	0	none	9e-6	0	120	9e-6
chr3-172346545-ATTTTT-A	chr3	172346545	ATTTTT	A	3245249	ExcessHet	0	none	9e-6	0	120	9e-6
chr3-172346545-ATTTTT-AT	chr3	172346545	ATTTTT	AT	3245249	ExcessHet	0	none	6.570000000000002e-4	0	120	6.570000000000002e-4
chr3-172346545-ATTTTT-ATT	chr3	172346545	ATTTTT	ATT	3245249	ExcessHet	0	none	0.003118	2	120	0.003118
chr3-172346545-ATTTTT-ATTT	chr3	172346545	ATTTTT	ATTT	3245249	ExcessHet	0	none	0.02395200000000001	3	120	0.02395200000000001
chr3-172346545-ATTTTT-ATTTT	chr3	172346545	ATTTTT	ATTTT	3245249	ExcessHet	0	none	0.096454	8	120	0.096454
chr3-172346545-ATTTTT-ATTTTTT	chr3	172346545	ATTTTT	ATTTTTT	3245249	ExcessHet	0	none	0.05077100000000001	4	120	0.05077100000000001
chr3-172346545-ATTTTT-ATTTTTTT	chr3	172346545	ATTTTT	ATTTTTTT	3245249	ExcessHet	0	none	0.07545900000000001	7	120	0.07545900000000001
chr3-172346545-ATTTTT-ATTTTTTTT	chr3	172346545	ATTTTT	ATTTTTTTT	3245249	ExcessHet	0	none	0.141516	13	120	0.141516
chr3-172346545-ATTTTT-ATTTTTTTTT	chr3	172346545	ATTTTT	ATTTTTTTTT	3245249	ExcessHet	0	none	0.17572700000000002	35	120	0.17572700000000002
chr3-172346545-ATTTTT-ATTTTTTTTTT	chr3	172346545	ATTTTT	ATTTTTTTTTT	3245249	ExcessHet	0	none	0.019643	1	120	0.019643
chr3-172346545-ATTTTT-ATTTTTTTTTTT	chr3	172346545	ATTTTT	ATTTTTTTTTTT	3245249	ExcessHet	0	none	0.00186599999999999	0	120	0.00186599999999999
chr3-172346545-ATTTTT-ATTTTTTTTTTTT	chr3	172346545	ATTTTT	ATTTTTTTTTTTT	3245249	ExcessHet	0	none	1.27e-4	0	120	1.27e-4
chr3-172346545-ATTTTT-TTTTTT	chr3	172346545	ATTTTT	TTTTTT	3245249	ExcessHet	0	none	1.47e-4	0	120	1.47e-4
chr3-172346553-T-C	chr3	172346553	T	C	93880	PASS	0.013287	nfe	0.01039799999999999	4	134	0.013287
chr3-172347190-A-G	chr3	172347190	A	G	836	PASS	5.285e-5	nfe	0	1	134	5.285e-5
chr3-172347468-T-A	chr3	172347468	T	A	1834	PASS	0	none	3.6000000000000035e-4	0	134	3.6000000000000035e-4
chr3-172347468-T-C	chr3	172347468	T	C	1834	PASS	1.231e-5	nfe	0	1	134	1.231e-5
chr3-172352878-G-A	chr3	172352878	G	A	103191	PASS	0.0056877	mid	0.00135099999999999	1	134	0.0056877
chr3-172362611-ATT-A	chr3	172362611	ATT	A	98601	ExcessHet	3.4e-7	nfe	9e-6	0	128	9e-6
chr3-172362611-ATT-AT	chr3	172362611	ATT	AT	98601	ExcessHet	0	none	0.00966599999999999	0	128	0.00966599999999999
chr3-172362611-ATT-ATTT	chr3	172362611	ATT	ATTT	98601	ExcessHet	0	none	0.018935	1	128	0.018935
chr3-172362611-ATT-ATTTT	chr3	172362611	ATT	ATTTT	98601	ExcessHet	0	none	2.2000000000000003e-5	0	128	2.2000000000000003e-5
chr3-172362611-ATT-GTT	chr3	172362611	ATT	GTT	98601	ExcessHet	0	none	2.2000000000000003e-5	0	128	2.2000000000000003e-5
chr3-172362613-T-*	chr3	172362613	T	*	374912	PASS	0	none	9e-6	0	134	9e-6
chr3-172362613-T-G	chr3	172362613	T	G	374912	PASS	0.10737	afr	0.01228199999999998	1	134	0.10737
chr3-172381112-G-T	chr3	172381112	G	T	492134	PASS	0.033554	nfe	0.022188	2	134	0.033554
chr3-172381221-A-G	chr3	172381221	A	G	1363796	PASS	0.63866	eas	0.13971300000000003	20	134	0.63866
chr3-172397650-A-*	chr3	172397650	A	*	20655	PASS	0	none	0	0	134	1e-6
chr3-172397650-A-G	chr3	172397650	A	G	20655	PASS	0.0078027	nfe	0.003372	1	134	0.0078027
chr3-172397665-ATTT-A	chr3	172397665	ATTT	A	25949	PASS	4.6361e-4	eas	2.720000000000003e-4	0	112	4.6361e-4
chr3-172397665-ATTT-AT	chr3	172397665	ATTT	AT	25949	PASS	0	none	0.003243	1	112	0.003243
chr3-172397665-ATTT-ATT	chr3	172397665	ATTT	ATT	25949	PASS	0	none	0.01258899999999999	1	112	0.01258899999999999
chr3-172397665-ATTT-ATTTT	chr3	172397665	ATTT	ATTTT	25949	PASS	0	none	0.002865	0	112	0.002865
chr3-172397665-ATTT-ATTTTT	chr3	172397665	ATTT	ATTTTT	25949	PASS	0	none	0	0	112	1e-6
chr3-172397665-ATTT-CTTT	chr3	172397665	ATTT	CTTT	25949	PASS	0	none	9e-6	0	112	9e-6
chr3-172397665-ATTT-TTTT	chr3	172397665	ATTT	TTTT	25949	PASS	0	none	5.2999999999999994e-5	0	112	5.2999999999999994e-5
chr3-172397667-T-*	chr3	172397667	T	*	60	PASS	0	none	0.003651	1	130	0.003651
chr3-172397667-T-C	chr3	172397667	T	C	60	PASS	0	none	9e-6	0	130	9e-6
chr3-172397675-T-A	chr3	172397675	T	A	654727	PASS	0.62227	eas	0.107562	16	118	0.62227
chr3-172397675-T-TA	chr3	172397675	T	TA	654727	PASS	0.0044972	nfe	0.003751	0	118	0.0044972
chr3-172397675-T-TAA	chr3	172397675	T	TAA	654727	PASS	6.375e-5	amr	7.099999999999998e-5	0	118	7.099999999999998e-5
chr3-172397675-T-TAAAAAAAAAG	chr3	172397675	T	TAAAAAAAAAG	654727	PASS	0	none	9e-6	0	118	9e-6
chr3-172397676-TAAAAAAAAGA-AAAAAAAAAGA	chr3	172397676	TAAAAAAAAGA	AAAAAAAAAGA	3368364	PASS	0	none	0.49021499999999946	87	128	0.49021499999999946
chr3-172397676-TAAAAAAAAGA-T	chr3	172397676	TAAAAAAAAGA	T	3368364	PASS	2.108e-5	nfe	0	0	128	2.108e-5
chr3-172397676-TAAAAAAAAGA-TAAAAAAAAAAAAGA	chr3	172397676	TAAAAAAAAGA	TAAAAAAAAAAAAGA	3368364	PASS	0	none	1.27e-4	0	128	1.27e-4
chr3-172397676-TAAAAAAAAGA-TAAAAAAAAAAAGA	chr3	172397676	TAAAAAAAAGA	TAAAAAAAAAAAGA	3368364	PASS	0	none	0.002439	1	128	0.002439
chr3-172397676-TAAAAAAAAGA-TAAAAAAAAAAGA	chr3	172397676	TAAAAAAAAGA	TAAAAAAAAAAGA	3368364	PASS	0	none	2.09e-4	0	128	2.09e-4
chr3-172397676-TAAAAAAAAGA-TAAAAAAAAAGA	chr3	172397676	TAAAAAAAAGA	TAAAAAAAAAGA	3368364	PASS	0	none	0.002967	0	128	0.002967
chr3-172397676-TAAAAAAAAGA-TAAAAAAAGA	chr3	172397676	TAAAAAAAAGA	TAAAAAAAGA	3368364	PASS	0	none	0	0	128	1e-6
chr3-172397676-TAAAAAAAAGA-TAATAAAAAAAAAAAAGA	chr3	172397676	TAAAAAAAAGA	TAATAAAAAAAAAAAAGA	3368364	PASS	0	none	0	0	128	1e-6
chr3-172397676-TAAAAAAAAGA-TTAAAAAAAAAGA	chr3	172397676	TAAAAAAAAGA	TTAAAAAAAAAGA	3368364	PASS	0	none	0	0	128	1e-6
chr3-172397685-GA-*	chr3	172397685	GA	*	3214359	PASS	0	none	9e-6	0	122	9e-6
chr3-172397685-GA-AA	chr3	172397685	GA	AA	3214359	PASS	0	none	0.004287	0	122	0.004287
chr3-172397685-GA-G	chr3	172397685	GA	G	3214359	PASS	3.05e-6	nfe	0	0	122	3.05e-6
chr3-172397685-GA-GAA	chr3	172397685	GA	GAA	3214359	PASS	0	none	0.47209899999999944	85	122	0.47209899999999944
chr3-172397685-GA-GAAA	chr3	172397685	GA	GAAA	3214359	PASS	0	none	0.01253999999999999	0	122	0.01253999999999999
chr3-172397685-GA-GAAAA	chr3	172397685	GA	GAAAA	3214359	PASS	0	none	1.0799999999999996e-4	0	122	1.0799999999999996e-4
chr3-172397692-A-AG	chr3	172397692	A	AG	441.97	PASS	2.65e-6	nfe	0	1	128	2.65e-6
chr3-172397800-ATTT-A	chr3	172397800	ATTT	A	849406	PASS	1.5118e-4	nfe	2.08e-4	0	6	2.08e-4
chr3-172397800-ATTT-AT	chr3	172397800	ATTT	AT	849406	PASS	0	none	0.01808300000000001	1	6	0.01808300000000001
chr3-172397800-ATTT-ATT	chr3	172397800	ATTT	ATT	849406	PASS	0	none	0.34883799999999965	3	6	0.34883799999999965
chr3-172397800-ATTT-ATTTT	chr3	172397800	ATTT	ATTTT	849406	PASS	0	none	0.005679	0	6	0.005679
chr3-172397800-ATTT-ATTTTT	chr3	172397800	ATTT	ATTTTT	849406	PASS	0	none	5.2999999999999994e-5	0	6	5.2999999999999994e-5
chr3-172397800-ATTT-ATTTTTT	chr3	172397800	ATTT	ATTTTTT	849406	PASS	0	none	0	0	6	1e-6
chr3-172397800-ATTT-CTTT	chr3	172397800	ATTT	CTTT	849406	PASS	0	none	0	0	6	1e-6
chr3-172397820-G-A	chr3	172397820	G	A	335	PASS	0	none	0	0	6	1e-6
chr3-172397820-G-T	chr3	172397820	G	T	335	PASS	0	none	1.0699999999999996e-4	0	6	1.0699999999999996e-4
chr3-172397850-A-T	chr3	172397850	A	T	1209214	PASS	0.77238	eas	0.4313039999999999	0	0	0.77238
chr3-172400924-ATTTT-*	chr3	172400924	ATTTT	*	17878	PASS	0	none	9e-6	0	0	9e-6
chr3-172400924-ATTTT-A	chr3	172400924	ATTTT	A	17878	PASS	0	none	9e-6	0	0	9e-6
chr3-172400924-ATTTT-AT	chr3	172400924	ATTTT	AT	17878	PASS	0	none	1.0699999999999996e-4	0	0	1.0699999999999996e-4
chr3-172400924-ATTTT-ATT	chr3	172400924	ATTTT	ATT	17878	PASS	0	none	6.540000000000003e-4	0	0	6.540000000000003e-4
chr3-172400924-ATTTT-ATTT	chr3	172400924	ATTTT	ATTT	17878	PASS	0	none	0.002058	0	0	0.002058
chr3-172400924-ATTTT-ATTTTT	chr3	172400924	ATTTT	ATTTTT	17878	PASS	0	none	0.002806	0	0	0.002806
chr3-172400924-ATTTT-ATTTTTT	chr3	172400924	ATTTT	ATTTTTT	17878	PASS	0	none	0.005756	0	0	0.005756
chr3-172400924-ATTTT-ATTTTTTT	chr3	172400924	ATTTT	ATTTTTTT	17878	PASS	0	none	7.950000000000004e-4	0	0	7.950000000000004e-4
chr3-172400924-ATTTT-ATTTTTTTT	chr3	172400924	ATTTT	ATTTTTTTT	17878	PASS	0	none	9e-6	0	0	9e-6
chr3-172400924-ATTTT-TTTTT	chr3	172400924	ATTTT	TTTTT	17878	PASS	0	none	9e-6	0	0	9e-6
chr3-172401067-T-C	chr3	172401067	T	C	71622	PASS	0.46474	nfe	0.04983400000000002	0	0	0.46474
chr3-172401205-C-A	chr3	172401205	C	A	136974	PASS	0.7083	nfe	0.08902700000000001	0	0	0.7083
chr3-172401207-C-T	chr3	172401207	C	T	37027	PASS	0.14658	nfe	0.018869	0	0	0.14658
chr3-172401342-T-C	chr3	172401342	T	C	40228	PASS	0.19701	nfe	0.02131700000000002	0	0	0.19701
chr3-172401346-G-A	chr3	172401346	G	A	39794	PASS	0.27378	nfe	0.021027	0	0	0.27378
chr3-172401376-G-C	chr3	172401376	G	C	33241	PASS	0.24661	nfe	0.02421800000000001	0	0	0.24661
chr3-172425938-C-T	chr3	172425938	C	T	887147	PASS	0.03854	mid	0.02287600000000001	3	134	0.03854
chr3-172425977-G-T	chr3	172425977	G	T	29149691	PASS	0.75015	nfe	0.6793680000000007	102	134	0.75015
chr3-172426025-G-T	chr3	172426025	G	T	31148903	PASS	0.74826	nfe	0.6793410000000007	102	134	0.74826
chr3-172426247-GT-G	chr3	172426247	GT	G	2331881.97	PASS	9.721e-5	nfe	9e-6	0	134	9.721e-5
chr3-172426247-GT-GTT	chr3	172426247	GT	GTT	2331881.97	PASS	0	none	0.11787500000000002	9	134	0.11787500000000002
chr3-172426247-GT-GTTT	chr3	172426247	GT	GTTT	2331881.97	PASS	0	none	1.27e-4	0	134	1.27e-4
chr3-172426247-GT-GTTTTTTTT	chr3	172426247	GT	GTTTTTTTT	2331881.97	PASS	0	none	0	0	134	1e-6
chr3-172426428-C-A	chr3	172426428	C	A	3034	PASS	1.02e-6	nfe	2.2000000000000003e-5	1	134	2.2000000000000003e-5
chr3-172426428-C-T	chr3	172426428	C	T	3034	PASS	7.49e-5	eas	0	0	134	7.49e-5
chr3-172426604-C-T	chr3	172426604	C	T	12446580	PASS	0.75278	nfe	0.6748460000000006	102	134	0.75278
chr3-172426676-C-G	chr3	172426676	C	G	3163312	PASS	0.37914	sas	0.153979	13	134	0.37914
chr3-172426676-C-T	chr3	172426676	C	T	3163312	PASS	0	none	0	0	134	1e-6
chr3-172426928-A-G	chr3	172426928	A	G	17831764	PASS	0.7551	nfe	0.6786910000000007	102	134	0.7551
chr3-172426968-C-A	chr3	172426968	C	A	20493906	PASS	0.98969	eas	0.8415430000000007	115	134	0.98969
chr3-172427196-C-T	chr3	172427196	C	T	75842	PASS	0.0090401	nfe	0.005441	1	126	0.0090401
chr3-172427236-T-C	chr3	172427236	T	C	966130	PASS	0.38252	eas	0.11273700000000002	7	124	0.38252
chr3-172445039-G-*	chr3	172445039	G	*	19828412	PASS	0	none	2.2999999999999995e-4	0	134	2.2999999999999995e-4
chr3-172445039-G-A	chr3	172445039	G	A	19828412	PASS	0.74874	nfe	0.6933930000000004	100	134	0.74874
chr3-172445039-G-T	chr3	172445039	G	T	19828412	PASS	1.8909e-4	mid	0	0	134	1.8909e-4
chr3-172445047-T-C	chr3	172445047	T	C	23944757	PASS	0.98962	eas	0.8158350000000004	109	134	0.98962
chr3-172447739-G-C	chr3	172447739	G	C	1966	PASS	0	none	0	1	134	1e-6
chr3-172447937-C-T	chr3	172447937	C	T	19643580	PASS	0.42628	eas	0.2527809999999995	39	134	0.42628
chr3-172447967-G-C	chr3	172447967	G	C	2715254	PASS	0.069093	afr	0.03601800000000001	4	134	0.069093
chr3-172448243-G-A	chr3	172448243	G	A	81415927	PASS	0.73197	amr	0.6496670000000001	96	134	0.73197
chr3-172448243-G-C	chr3	172448243	G	C	81415927	PASS	0	none	9e-6	0	134	9e-6
chr3-172448270-G-A	chr3	172448270	G	A	843558	PASS	0.020515	mid	0.00712	2	134	0.020515
chr3-172448354-G-A	chr3	172448354	G	A	3713918	PASS	0.079549	afr	0.03750900000000001	4	134	0.079549
chr3-172505416-G-GGTGA	chr3	172505416	G	GGTGA	23144.97	PASS	0.08884	nfe	0.01197599999999999	0	0	0.08884
chr3-172505472-G-A	chr3	172505472	G	A	19968	PASS	0	none	0.01466899999999999	0	0	0.01466899999999999
chr3-172505830-A-G	chr3	172505830	A	G	142477	PASS	0.5692	nfe	0.07054200000000001	0	0	0.5692
chr3-172505837-T-C	chr3	172505837	T	C	143637	PASS	0.54005	nfe	0.070782	0	0	0.54005
chr3-172505900-T-C	chr3	172505900	T	C	168997	PASS	0.43665	nfe	0.10545100000000002	0	0	0.43665
chr3-172506118-T-C	chr3	172506118	T	C	58	PASS	0	none	9e-6	0	8	9e-6
chr3-172506118-T-G	chr3	172506118	T	G	58	PASS	0	none	9e-6	0	8	9e-6
chr3-172506136-T-G	chr3	172506136	T	G	2006998	PASS	0.72014	afr	0.5303420000000006	10	22	0.72014
chr3-172506192-T-C	chr3	172506192	T	C	151731	PASS	0.039077	nfe	0.02558300000000001	1	104	0.039077
chr3-172506285-C-G	chr3	172506285	C	G	3358216	PASS	8.35e-6	nfe	0	0	134	8.35e-6
chr3-172506285-C-T	chr3	172506285	C	T	3358216	PASS	0.64376	afr	0.3975669999999993	54	134	0.64376
chr3-172506288-T-C	chr3	172506288	T	C	100282	PASS	0.01763	nfe	0.01243899999999998	1	134	0.01763
chr3-172506513-A-G	chr3	172506513	A	G	19023904	PASS	0.77476	afr	0.6886010000000002	85	134	0.77476
chr3-172506513-A-T	chr3	172506513	A	T	19023904	PASS	0	none	0	0	134	1e-6
chr3-172506979-GC-G	chr3	172506979	GC	G	16345542.97	PASS	0.77624	afr	0.682129	85	134	0.77624
chr3-172506980-C-*	chr3	172506980	C	*	1218	PASS	0	none	0.682129	85	134	0.682129
chr3-172506980-C-A	chr3	172506980	C	A	1218	PASS	4.9981e-4	nfe	3.6999999999999985e-5	0	134	4.9981e-4
chr3-172506980-C-CT	chr3	172506980	C	CT	1218	PASS	7.7666e-4	sas	0	0	134	7.7666e-4
chr3-172506981-T-A	chr3	172506981	T	A	16349670	PASS	0.77674	afr	0.682129	85	134	0.77674
chr3-172506981-T-G	chr3	172506981	T	G	16349670	PASS	3.851e-5	eas	9e-6	0	134	3.851e-5
chr3-172507329-G-C	chr3	172507329	G	C	1845	PASS	5.9408e-4	nfe	5.160000000000003e-4	0	2	5.9408e-4
chr3-172509409-C-T	chr3	172509409	C	T	6892366	PASS	0.77441	afr	0.6885900000000001	83	132	0.77441
chr3-172511511-G-A	chr3	172511511	G	A	112946	PASS	0.017145	nfe	0.01141699999999998	3	132	0.017145
chr3-172514927-AT-A	chr3	172514927	AT	A	819.97	VQSRTrancheINDEL97.00to99.00	3e-7	nfe	0	1	134	1e-6
chr3-172514928-T-*	chr3	172514928	T	*	527	PASS	0	none	0	1	134	1e-6
chr3-172514928-T-C	chr3	172514928	T	C	527	PASS	9.89e-6	afr	0	0	134	9.89e-6
chr3-172514990-G-T	chr3	172514990	G	T	284723	PASS	0.096349	afr	0.01073799999999998	2	134	0.096349
chr3-172522081-T-TA	chr3	172522081	T	TA	3550531.97	PASS	0.96263	eas	0.6728810000000005	5	6	0.96263
chr3-172522081-T-TC	chr3	172522081	T	TC	3550531.97	PASS	0	none	0	0	6	1e-6
chr3-172522339-A-AT	chr3	172522339	A	AT	2258720.97	PASS	0.50768	eas	0.17213	21	134	0.50768
chr3-172522425-T-G	chr3	172522425	T	G	3903088	PASS	0.34741	mid	0.27291599999999994	39	134	0.34741
chr3-172522521-A-G	chr3	172522521	A	G	1634135	PASS	0.51053	eas	0.17175300000000002	21	134	0.51053
chr3-172523209-T-G	chr3	172523209	T	G	1680076	PASS	0.50714	eas	0.17503000000000002	21	132	0.50714
chr3-172523209-T-TTAG	chr3	172523209	T	TTAG	1680076	PASS	6.316e-5	amr	0	0	132	6.316e-5
chr3-172523280-G-A	chr3	172523280	G	A	68153	PASS	0.0058737	nfe	0.003372	1	134	0.0058737
chr3-172523453-T-C	chr3	172523453	T	C	67303	PASS	0.0099398	nfe	0.005622	4	134	0.0099398
chr3-172594475-T-C	chr3	172594475	T	C	23205	PASS	0.16954	nfe	0.01734500000000001	0	0	0.16954
chr3-172595577-T-C	chr3	172595577	T	C	8962	PASS	0	none	0.00681	0	0	0.00681
chr3-172603324-A-*	chr3	172603324	A	*	2770	PASS	0	none	6.100000000000004e-4	0	86	6.100000000000004e-4
chr3-172603324-A-C	chr3	172603324	A	C	2770	PASS	1.2108e-4	nfe	2.5100000000000014e-4	1	86	2.5100000000000014e-4
chr3-172603324-A-G	chr3	172603324	A	G	2770	PASS	0.0010597	sas	9.390000000000004e-4	0	86	0.0010597
chr3-172603324-A-T	chr3	172603324	A	T	2770	PASS	1.563e-5	nfe	9e-6	0	86	1.563e-5
chr3-172603327-T-A	chr3	172603327	T	A	650	VQSRTrancheINDEL99.50to99.90	4.6311e-4	nfe	9.160000000000004e-4	0	114	9.160000000000004e-4
chr3-172603327-T-G	chr3	172603327	T	G	650	VQSRTrancheINDEL99.50to99.90	0	none	0	0	114	1e-6
chr3-172603327-T-TGTCCGG	chr3	172603327	T	TGTCCGG	650	VQSRTrancheINDEL99.50to99.90	0	none	0	0	114	1e-6
chr3-172603327-T-TGTGTAAGA	chr3	172603327	T	TGTGTAAGA	650	VQSRTrancheINDEL99.50to99.90	1.32e-6	nfe	0	0	114	1.32e-6
chr3-172603327-T-TGTGTGTAAGA	chr3	172603327	T	TGTGTGTAAGA	650	VQSRTrancheINDEL99.50to99.90	0	none	0	0	114	1e-6
chr3-172603327-T-TGTGTGTGTTCGA	chr3	172603327	T	TGTGTGTGTTCGA	650	VQSRTrancheINDEL99.50to99.90	0	none	0	0	114	1e-6
chr3-172603341-C-A	chr3	172603341	C	A	1317012	PASS	2.77e-6	nfe	3.6999999999999985e-5	0	118	3.6999999999999985e-5
chr3-172603341-C-G	chr3	172603341	C	G	1317012	PASS	0.074974	sas	0.053652	7	118	0.074974
chr3-172603365-A-C	chr3	172603365	A	C	1520354	PASS	3.54e-6	nfe	0	0	130	3.54e-6
chr3-172603365-A-G	chr3	172603365	A	G	1520354	PASS	0.076044	nfe	0.05188	12	130	0.076044
chr3-172603369-C-T	chr3	172603369	C	T	6573102	PASS	0.29027	mid	0.225369	37	134	0.29027
chr3-172603599-T-C	chr3	172603599	T	C	814	PASS	1.629e-5	nfe	0	1	134	1.629e-5
chr3-172603644-G-T	chr3	172603644	G	T	9496729	PASS	0.35136	eas	0.193202	22	134	0.35136
chr3-172603907-C-T	chr3	172603907	C	T	1100988	PASS	0.058437	mid	0.02557800000000001	8	134	0.058437
chr3-172603908-G-A	chr3	172603908	G	A	2291403	PASS	0.075873	sas	0.05450400000000002	9	134	0.075873
chr3-172603978-C-T	chr3	172603978	C	T	5653547	PASS	0.26285	mid	0.225801	37	134	0.26285
chr3-172633056-TTAACTC-GTAACTC	chr3	172633056	TTAACTC	GTAACTC	6840	VQSRTrancheINDEL99.00to99.50	0	none	0	0	2	1e-6
chr3-172633056-TTAACTC-T	chr3	172633056	TTAACTC	T	6840	VQSRTrancheINDEL99.00to99.50	0.0031327	nfe	0.00110399999999999	0	2	0.0031327
chr3-172633066-CAGAATTAAGGAG-C	chr3	172633066	CAGAATTAAGGAG	C	6762.97	VQSRTrancheINDEL99.50to99.90	0.003502	nfe	0.00105599999999999	0	0	0.003502
chr3-172633216-C-G	chr3	172633216	C	G	2389150	PASS	0.3303	nfe	0.2789769999999996	39	118	0.3303
chr3-172633691-G-A	chr3	172633691	G	A	21365	PASS	0.0061978	afr	2.09e-4	1	134	0.0061978
chr3-172633887-G-A	chr3	172633887	G	A	1630	PASS	1.32e-6	nfe	0	1	134	1.32e-6
chr3-172634127-T-A	chr3	172634127	T	A	2465591	PASS	0.16554	afr	0.07291600000000001	9	134	0.16554
chr3-172634136-T-A	chr3	172634136	T	A	815436	PASS	6.4348e-4	afr	2.2000000000000003e-5	0	134	6.4348e-4
chr3-172634136-T-C	chr3	172634136	T	C	815436	PASS	0.02783	nfe	0.02417300000000001	4	134	0.02783
chr3-172635782-A-G	chr3	172635782	A	G	4037672	PASS	0.5672	afr	0.39289	55	134	0.5672
chr3-172635852-G-A	chr3	172635852	G	A	57154	PASS	0.011231	nfe	0.004979	2	134	0.011231
chr3-172647731-C-A	chr3	172647731	C	A	4151841	PASS	0.38558	eas	0.2552369999999996	25	134	0.38558
chr3-172647829-G-A	chr3	172647829	G	A	17029891	PASS	0.67267	afr	0.5963400000000006	74	134	0.67267
chr3-172647949-C-T	chr3	172647949	C	T	27975	PASS	9.791e-5	sas	4.05e-4	1	134	4.05e-4
chr3-172648042-T-G	chr3	172648042	T	G	5407484	PASS	0.20085	afr	0.10427800000000002	9	134	0.20085
chr3-172703230-G-A	chr3	172703230	G	A	50387	PASS	0.11877	nfe	0.028418	0	0	0.11877
chr3-172703250-T-C	chr3	172703250	T	C	52531	PASS	0.18095	nfe	0.02754600000000002	0	0	0.18095
chr3-172703269-A-C	chr3	172703269	A	C	42189	PASS	0.13689	nfe	0.02266100000000001	0	0	0.13689
chr3-172703269-A-G	chr3	172703269	A	G	42189	PASS	0	none	9e-6	0	0	9e-6
chr3-172710718-C-G	chr3	172710718	C	G	13222823	PASS	1.24e-6	nfe	2.2000000000000003e-5	0	134	2.2000000000000003e-5
chr3-172710718-C-T	chr3	172710718	C	T	13222823	PASS	0.98994	eas	0.7896150000000002	108	134	0.98994
chr3-172710939-C-T	chr3	172710939	C	T	338827	PASS	0.012848	nfe	0.00794999999999998	1	134	0.012848
chr3-172710955-G-T	chr3	172710955	G	T	5529	PASS	2.8989e-4	sas	5.2999999999999994e-5	1	134	2.8989e-4
chr3-172710992-T-C	chr3	172710992	T	C	24125788	PASS	0.78497	amr	0.6270350000000003	91	134	0.78497
chr3-172711343-G-A	chr3	172711343	G	A	643915	PASS	0.16632	nfe	0.101823	15	130	0.16632
chr3-172752318-C-T	chr3	172752318	C	T	67887	PASS	0.29778	nfe	0.04903600000000001	0	0	0.29778
chr3-172755269-C-CAT	chr3	172755269	C	CAT	1448654.97	PASS	0.26711	afr	0.058648	3	134	0.26711
chr3-172755694-A-G	chr3	172755694	A	G	3576955	PASS	0.66261	eas	0.4960839999999994	81	132	0.66261
chr3-172755694-A-T	chr3	172755694	A	T	3576955	PASS	0	none	0	0	132	1e-6
chr3-172759081-G-A	chr3	172759081	G	A	41527	PASS	0.042876	eas	0.002515	2	134	0.042876
chr3-172760090-T-C	chr3	172760090	T	C	27497	PASS	0.005635	nfe	0.003271	1	134	0.005635
chr3-172760170-A-C	chr3	172760170	A	C	4414	PASS	4.4916e-4	nfe	1.6699999999999994e-4	1	134	4.4916e-4
chr3-172760357-TAAAG-T	chr3	172760357	TAAAG	T	318717.97	PASS	0.28554	afr	0.022373	1	134	0.28554
chr3-172760357-TAAAG-TCCTACAAAG	chr3	172760357	TAAAG	TCCTACAAAG	318717.97	PASS	0	none	9e-6	0	134	9e-6
chr3-172760357-TAAAG-TG	chr3	172760357	TAAAG	TG	318717.97	PASS	0	none	2.2000000000000003e-5	0	134	2.2000000000000003e-5
chr3-172762383-AACTGG-A	chr3	172762383	AACTGG	A	15514785.97	PASS	0	none	9e-6	0	134	9e-6
chr3-172762383-AACTGG-ATGG	chr3	172762383	AACTGG	ATGG	15514785.97	PASS	0	none	9e-6	0	134	9e-6
chr3-172762383-AACTGG-ATTACTGG	chr3	172762383	AACTGG	ATTACTGG	15514785.97	PASS	0	none	0.5314990000000007	83	134	0.5314990000000007
chr3-172762384-AC-*	chr3	172762384	AC	*	15510254.97	PASS	0	none	3.6999999999999985e-5	0	134	3.6999999999999985e-5
chr3-172762384-AC-A	chr3	172762384	AC	A	15510254.97	PASS	0.67067	eas	0.5314180000000007	83	134	0.67067
chr3-172762385-CT-*	chr3	172762385	CT	*	1760.97	PASS	0	none	0.5315260000000007	83	134	0.5315260000000007
chr3-172762385-CT-C	chr3	172762385	CT	C	1760.97	PASS	0.0013138	sas	9e-6	0	134	0.0013138
chr3-172764235-A-C	chr3	172764235	A	C	127698	PASS	0.0076162	nfe	0.004646	2	134	0.0076162
chr3-172769174-C-A	chr3	172769174	C	A	1152654	PASS	0.14044	nfe	0.10554100000000002	15	134	0.14044
chr3-172769280-C-A	chr3	172769280	C	A	9684	PASS	0	none	3.6999999999999985e-5	0	130	3.6999999999999985e-5
chr3-172769280-C-CA	chr3	172769280	C	CA	9684	PASS	0.0027865	nfe	0.00120499999999999	1	130	0.0027865
chr3-172773917-A-G	chr3	172773917	A	G	164301	PASS	0.079795	afr	0.006758	1	134	0.079795
chr3-172774070-A-G	chr3	172774070	A	G	10916	PASS	0.0014817	nfe	4.950000000000003e-4	1	134	0.0014817
chr3-172774136-T-A	chr3	172774136	T	A	224947	PASS	0.033225	mid	0.017724	1	134	0.033225
chr3-172783653-A-C	chr3	172783653	A	C	5789270	PASS	0.66542	eas	0.5158860000000006	80	130	0.66542
chr3-172784648-T-C	chr3	172784648	T	C	475792	PASS	0.16372	eas	0.034448	3	134	0.16372
chr3-172803028-G-C	chr3	172803028	G	C	10141841	PASS	0.94634	nfe	0.8860000000000001	126	134	0.94634
chr3-172803028-G-GGGGGGGGGGGGGGGGGGGGGGGGGT	chr3	172803028	G	GGGGGGGGGGGGGGGGGGGGGGGGGT	10141841	PASS	0	none	0	0	134	1e-6
chr3-172816638-C-T	chr3	172816638	C	T	6297016	PASS	0.83629	eas	0.5907100000000005	86	134	0.83629
chr3-172816869-C-A	chr3	172816869	C	A	356624	PASS	0	none	0	0	134	1e-6
chr3-172816869-C-T	chr3	172816869	C	T	356624	PASS	0.16377	eas	0.03532600000000002	3	134	0.16377
chr3-172820060-T-G	chr3	172820060	T	G	4112129	PASS	0.66675	eas	0.5181870000000006	83	134	0.66675
chr3-172820250-A-T	chr3	172820250	A	T	110464	PASS	0.039984	sas	0.00800199999999998	1	134	0.039984
chr3-172820275-C-T	chr3	172820275	C	T	648513	PASS	0.071249	mid	0.056295	12	134	0.071249
chr3-172820560-C-T	chr3	172820560	C	T	1396885	PASS	0.65447	eas	0.3980949999999993	24	38	0.65447
chr3-172820601-A-G	chr3	172820601	A	G	29301	PASS	0.018934	nfe	0.009764	0	8	0.018934
chr3-172828615-CTTTTTT-C	chr3	172828615	CTTTTTT	C	942597.97	PASS	0	none	0	0	86	1e-6
chr3-172828615-CTTTTTT-CT	chr3	172828615	CTTTTTT	CT	942597.97	PASS	0	none	3.6999999999999985e-5	0	86	3.6999999999999985e-5
chr3-172828615-CTTTTTT-CTT	chr3	172828615	CTTTTTT	CTT	942597.97	PASS	0	none	9.390000000000004e-4	1	86	9.390000000000004e-4
chr3-172828615-CTTTTTT-CTTT	chr3	172828615	CTTTTTT	CTTT	942597.97	PASS	0	none	0.010515	6	86	0.010515
chr3-172828615-CTTTTTT-CTTTT	chr3	172828615	CTTTTTT	CTTTT	942597.97	PASS	0	none	0.08403700000000001	22	86	0.08403700000000001
chr3-172828615-CTTTTTT-CTTTTT	chr3	172828615	CTTTTTT	CTTTTT	942597.97	PASS	0	none	0.3018449999999993	39	86	0.3018449999999993
chr3-172828615-CTTTTTT-CTTTTTTT	chr3	172828615	CTTTTTT	CTTTTTTT	942597.97	PASS	0	none	0.00942099999999999	0	86	0.00942099999999999
chr3-172828615-CTTTTTT-CTTTTTTTT	chr3	172828615	CTTTTTT	CTTTTTTTT	942597.97	PASS	0	none	7.970000000000003e-4	0	86	7.970000000000003e-4
chr3-172828615-CTTTTTT-CTTTTTTTTT	chr3	172828615	CTTTTTT	CTTTTTTTTT	942597.97	PASS	0	none	3.6999999999999985e-5	0	86	3.6999999999999985e-5
chr3-172828615-CTTTTTT-CTTTTTTTTTT	chr3	172828615	CTTTTTT	CTTTTTTTTTT	942597.97	PASS	0	none	2.2000000000000003e-5	0	86	2.2000000000000003e-5
chr3-172828632-TAGAAACG-*	chr3	172828632	TAGAAACG	*	354	PASS	0	none	0	0	118	1e-6
chr3-172828632-TAGAAACG-AAGAAACG	chr3	172828632	TAGAAACG	AAGAAACG	354	PASS	0	none	2.2000000000000003e-5	0	118	2.2000000000000003e-5
chr3-172828632-TAGAAACG-T	chr3	172828632	TAGAAACG	T	354	PASS	0	none	0	0	118	1e-6
chr3-172828632-TAGAAACG-TAAACG	chr3	172828632	TAGAAACG	TAAACG	354	PASS	0	none	0	0	118	1e-6
chr3-172828632-TAGAAACG-TG	chr3	172828632	TAGAAACG	TG	354	PASS	0	none	0	0	118	1e-6
chr3-172828632-TAGAAACG-TGAAACG	chr3	172828632	TAGAAACG	TGAAACG	354	PASS	0	none	5.2999999999999994e-5	1	118	5.2999999999999994e-5
chr3-172828633-AG-*	chr3	172828633	AG	*	327	VQSRTrancheINDEL95.00to96.00	0	none	1.27e-4	1	106	1.27e-4
chr3-172828633-AG-A	chr3	172828633	AG	A	327	VQSRTrancheINDEL95.00to96.00	0	none	0	0	106	1e-6
chr3-172828633-AG-GG	chr3	172828633	AG	GG	327	VQSRTrancheINDEL95.00to96.00	0	none	0	0	106	1e-6
chr3-172828633-AG-TG	chr3	172828633	AG	TG	327	VQSRTrancheINDEL95.00to96.00	0	none	1.27e-4	0	106	1.27e-4
chr3-172828635-A-*	chr3	172828635	A	*	82	PASS	0	none	2.2000000000000003e-5	0	132	2.2000000000000003e-5
chr3-172828635-A-T	chr3	172828635	A	T	82	PASS	0	none	2.2000000000000003e-5	1	132	2.2000000000000003e-5
chr3-172828638-C-*	chr3	172828638	C	*	2181	VQSRTrancheINDEL97.00to99.00	0	none	9e-6	0	116	9e-6
chr3-172828638-C-A	chr3	172828638	C	A	2181	VQSRTrancheINDEL97.00to99.00	9.129e-5	nfe	9.400000000000004e-4	0	116	9.400000000000004e-4
chr3-172828638-C-CA	chr3	172828638	C	CA	2181	VQSRTrancheINDEL97.00to99.00	0	none	0	0	116	1e-6
chr3-172828638-C-G	chr3	172828638	C	G	2181	VQSRTrancheINDEL97.00to99.00	0	none	3.6999999999999985e-5	0	116	3.6999999999999985e-5
chr3-172828638-C-T	chr3	172828638	C	T	2181	VQSRTrancheINDEL97.00to99.00	0	none	8.9e-5	0	116	8.9e-5
chr3-172828642-G-T	chr3	172828642	G	T	434	PASS	4.5e-5	nfe	3.6000000000000035e-4	0	114	3.6000000000000035e-4
chr3-172828797-C-*	chr3	172828797	C	*	9303039	PASS	0	none	0	0	134	1e-6
chr3-172828797-C-G	chr3	172828797	C	G	9303039	PASS	0.84847	eas	0.7539990000000005	110	134	0.84847
chr3-172829140-C-T	chr3	172829140	C	T	9818487	PASS	0.93921	nfe	0.8844020000000001	127	134	0.93921
chr3-172829289-G-*	chr3	172829289	G	*	587049	PASS	0	none	0	0	70	1e-6
chr3-172829289-G-C	chr3	172829289	G	C	587049	PASS	0.17529	nfe	0.109594	11	70	0.17529
chr3-172830834-T-C	chr3	172830834	T	C	24868	PASS	0.38556	nfe	0.01703000000000001	0	0	0.38556
chr3-172831291-GA-*	chr3	172831291	GA	*	23696	PASS	0	none	9e-6	0	2	9e-6
chr3-172831291-GA-CA	chr3	172831291	GA	CA	23696	PASS	0	none	9e-6	0	2	9e-6
chr3-172831291-GA-G	chr3	172831291	GA	G	23696	PASS	0.83417	mid	0.01262999999999999	2	2	0.83417
chr3-172831309-TAAAAAA-T	chr3	172831309	TAAAAAA	T	10566.97	PASS	0	none	9e-6	0	2	9e-6
chr3-172831309-TAAAAAA-TAAA	chr3	172831309	TAAAAAA	TAAA	10566.97	PASS	0	none	6.999999999999998e-5	0	2	6.999999999999998e-5
chr3-172831309-TAAAAAA-TAAAA	chr3	172831309	TAAAAAA	TAAAA	10566.97	PASS	0	none	8.180000000000003e-4	1	2	8.180000000000003e-4
chr3-172831309-TAAAAAA-TAAAAA	chr3	172831309	TAAAAAA	TAAAAA	10566.97	PASS	0	none	0.004987	1	2	0.004987
chr3-172831309-TAAAAAA-TAAAAAAA	chr3	172831309	TAAAAAA	TAAAAAAA	10566.97	PASS	0	none	2.08e-4	0	2	2.08e-4
chr3-172889217-A-G	chr3	172889217	A	G	391663	PASS	0.1415	afr	0.073343	2	26	0.1415
chr3-172889760-C-T	chr3	172889760	C	T	852744	PASS	0.14615	afr	0.03577800000000001	5	134	0.14615
chr3-172913671-A-G	chr3	172913671	A	G	610566	PASS	0.041365	mid	0.02390900000000001	5	134	0.041365
chr3-172913722-G-A	chr3	172913722	G	A	667557	PASS	0.041473	mid	0.02393500000000001	5	134	0.041473
chr3-172913827-A-*	chr3	172913827	A	*	381031	PASS	0	none	0	0	134	1e-6
chr3-172913827-A-T	chr3	172913827	A	T	381031	PASS	0.035794	nfe	0.02356399999999999	4	134	0.035794
chr3-172916208-C-T	chr3	172916208	C	T	60643	PASS	0.0065775	nfe	0.003144	1	134	0.0065775
chr3-172916231-ATTTTT-A	chr3	172916231	ATTTTT	A	332833.97	ExcessHet	0	none	9e-6	0	106	9e-6
chr3-172916231-ATTTTT-ACTTTTT	chr3	172916231	ATTTTT	ACTTTTT	332833.97	ExcessHet	0	none	6.560000000000002e-4	0	106	6.560000000000002e-4
chr3-172916231-ATTTTT-AT	chr3	172916231	ATTTTT	AT	332833.97	ExcessHet	0	none	1.47e-4	0	106	1.47e-4
chr3-172916231-ATTTTT-ATT	chr3	172916231	ATTTTT	ATT	332833.97	ExcessHet	0	none	9.630000000000004e-4	1	106	9.630000000000004e-4
chr3-172916231-ATTTTT-ATTT	chr3	172916231	ATTTTT	ATTT	332833.97	ExcessHet	0	none	0.00999899999999998	3	106	0.00999899999999998
chr3-172916231-ATTTTT-ATTTT	chr3	172916231	ATTTTT	ATTTT	332833.97	ExcessHet	0	none	0.099046	12	106	0.099046
chr3-172916231-ATTTTT-ATTTTTGTTTTT	chr3	172916231	ATTTTT	ATTTTTGTTTTT	332833.97	ExcessHet	0	none	0	0	106	1e-6
chr3-172916231-ATTTTT-ATTTTTGTTTTTT	chr3	172916231	ATTTTT	ATTTTTGTTTTTT	332833.97	ExcessHet	0	none	0	0	106	1e-6
chr3-172916231-ATTTTT-ATTTTTGTTTTTTTT	chr3	172916231	ATTTTT	ATTTTTGTTTTTTTT	332833.97	ExcessHet	0	none	0	0	106	1e-6
chr3-172916231-ATTTTT-ATTTTTGTTTTTTTTT	chr3	172916231	ATTTTT	ATTTTTGTTTTTTTTT	332833.97	ExcessHet	0	none	0	0	106	1e-6
chr3-172916231-ATTTTT-ATTTTTGTTTTTTTTTT	chr3	172916231	ATTTTT	ATTTTTGTTTTTTTTTT	332833.97	ExcessHet	0	none	0	0	106	1e-6
chr3-172916231-ATTTTT-ATTTTTGTTTTTTTTTTTTT	chr3	172916231	ATTTTT	ATTTTTGTTTTTTTTTTTTT	332833.97	ExcessHet	0	none	0	0	106	1e-6
chr3-172916231-ATTTTT-ATTTTTT	chr3	172916231	ATTTTT	ATTTTTT	332833.97	ExcessHet	0	none	0.02672400000000001	2	106	0.02672400000000001
chr3-172916231-ATTTTT-ATTTTTTT	chr3	172916231	ATTTTT	ATTTTTTT	332833.97	ExcessHet	0	none	0.00154499999999999	0	106	0.00154499999999999
chr3-172916231-ATTTTT-ATTTTTTTT	chr3	172916231	ATTTTT	ATTTTTTTT	332833.97	ExcessHet	0	none	3.6999999999999985e-5	0	106	3.6999999999999985e-5
chr3-172916231-ATTTTT-ATTTTTTTTT	chr3	172916231	ATTTTT	ATTTTTTTTT	332833.97	ExcessHet	0	none	0	0	106	1e-6
chr3-172916232-T-*	chr3	172916232	T	*	424.97	VQSRTrancheINDEL95.00to96.00	0	none	0.111253	16	104	0.111253
chr3-172916232-T-TTTTTG	chr3	172916232	T	TTTTTG	424.97	VQSRTrancheINDEL95.00to96.00	4.226e-5	nfe	2.2999999999999995e-4	0	104	2.2999999999999995e-4
chr3-172916233-T-*	chr3	172916233	T	*	6462.97	PASS	0	none	0.01146499999999998	4	118	0.01146499999999998
chr3-172916233-T-TTTTG	chr3	172916233	T	TTTTG	6462.97	PASS	0.001374	nfe	0.005903	0	118	0.005903
chr3-172916234-T-*	chr3	172916234	T	*	523246.97	ExcessHet	0	none	0.00110799999999999	1	112	0.00110799999999999
chr3-172916234-T-TC	chr3	172916234	T	TC	523246.97	ExcessHet	0	none	0	0	112	1e-6
chr3-172916234-T-TTG	chr3	172916234	T	TTG	523246.97	ExcessHet	1.2849e-4	nfe	1.47e-4	0	112	1.47e-4
chr3-172916234-T-TTTG	chr3	172916234	T	TTTG	523246.97	ExcessHet	0.17269	sas	0.198781	24	112	0.198781
chr3-172916235-T-*	chr3	172916235	T	*	5132949.97	ExcessHet	0	none	8.9e-5	0	134	8.9e-5
chr3-172916235-T-TG	chr3	172916235	T	TG	5132949.97	ExcessHet	9.5271e-4	nfe	5.870000000000004e-4	0	134	9.5271e-4
chr3-172916235-T-TTG	chr3	172916235	T	TTG	5132949.97	ExcessHet	0.45055	nfe	0.395215	59	134	0.45055
chr3-172916236-T-*	chr3	172916236	T	*	351640	ExcessHet	0	none	0	0	114	1e-6
chr3-172916236-T-G	chr3	172916236	T	G	351640	ExcessHet	3.509e-5	nfe	9e-6	0	114	3.509e-5
chr3-172916236-T-TG	chr3	172916236	T	TG	351640	ExcessHet	0.057252	mid	0.09000000000000002	11	114	0.09000000000000002
chr3-172916237-T-G	chr3	172916237	T	G	1328549	ExcessHet	0.31207	afr	0.10434800000000002	8	102	0.31207
chr3-172916237-T-TG	chr3	172916237	T	TG	1328549	ExcessHet	1.8355e-4	eas	0	0	102	1.8355e-4
chr3-172916249-C-*	chr3	172916249	C	*	24290	VQSRTrancheSNP99.90to99.95	0	none	1.27e-4	0	104	1.27e-4
chr3-172916249-C-A	chr3	172916249	C	A	24290	VQSRTrancheSNP99.90to99.95	0.0012837	nfe	0.002538	1	104	0.002538
chr3-172916249-C-T	chr3	172916249	C	T	24290	VQSRTrancheSNP99.90to99.95	0.002442	amr	0.007503	0	104	0.007503
chr3-172916565-AAC-A	chr3	172916565	AAC	A	882987.97	PASS	0.040036	mid	0.02398800000000001	5	134	0.040036
chr3-172916573-T-C	chr3	172916573	T	C	1095665	PASS	0.060124	sas	0.04294400000000001	13	134	0.060124
chr3-172925510-G-A	chr3	172925510	G	A	781532	PASS	0.04095	mid	0.02396200000000001	5	134	0.04095
chr3-172956619-G-A	chr3	172956619	G	A	173261	PASS	0.13818	afr	0.00930299999999998	1	134	0.13818
chr3-172976821-G-A	chr3	172976821	G	A	400907	PASS	0.031383	nfe	0.02756500000000001	3	132	0.031383
chr3-172977071-TA-AA	chr3	172977071	TA	AA	182931	ExcessHet	0	none	5.2999999999999994e-5	0	124	5.2999999999999994e-5
chr3-172977071-TA-T	chr3	172977071	TA	T	182931	ExcessHet	5.1471e-4	nfe	0.004134	1	124	0.004134
chr3-172977071-TA-TAA	chr3	172977071	TA	TAA	182931	ExcessHet	0	none	0.08139000000000002	6	124	0.08139000000000002
chr3-172977071-TA-TAAA	chr3	172977071	TA	TAAA	182931	ExcessHet	0	none	1.88e-4	0	124	1.88e-4
chr3-172977071-TA-TAAAA	chr3	172977071	TA	TAAAA	182931	ExcessHet	0	none	0	0	124	1e-6
chr3-173019351-C-T	chr3	173019351	C	T	1943334	PASS	0.19096	afr	0.11833200000000002	25	134	0.19096
chr3-173048987-C-T	chr3	173048987	C	T	871485	PASS	0.097548	amr	0.02396200000000001	2	134	0.097548
chr3-173049032-G-A	chr3	173049032	G	A	4769518	PASS	0.22141	afr	0.136081	27	134	0.22141
chr3-173117292-C-T	chr3	173117292	C	T	8575605	PASS	0.31367	eas	0.12075100000000002	17	134	0.31367
chr3-173117335-T-C	chr3	173117335	T	C	24356654	PASS	0.65766	afr	0.3121509999999997	39	134	0.65766
chr3-173117385-G-A	chr3	173117385	G	A	8298	PASS	1.3882e-4	nfe	3.6999999999999985e-5	1	134	1.3882e-4
chr3-173117500-C-T	chr3	173117500	C	T	8933736	PASS	0.31421	eas	0.141543	18	134	0.31421
chr3-173117602-A-T	chr3	173117602	A	T	1274575	PASS	0.05684	amr	0.02076	3	134	0.05684
chr3-173117679-T-C	chr3	173117679	T	C	238433	PASS	0.0083923	nfe	0.003677	1	134	0.0083923
chr3-173604151-C-A	chr3	173604151	C	A	704014	PASS	0.66572	nfe	0.2900759999999995	4	6	0.66572
chr3-173604196-T-A	chr3	173604196	T	A	1559269	PASS	0	none	0	0	24	1e-6
chr3-173604196-T-C	chr3	173604196	T	C	1559269	PASS	0.80246	nfe	0.4992159999999995	21	24	0.80246
chr3-173604458-T-C	chr3	173604458	T	C	14317475	PASS	0.81072	nfe	0.737993	110	134	0.81072
chr3-173604487-G-A	chr3	173604487	G	A	1856903	PASS	0.1932	sas	0.095578	11	134	0.1932
chr3-173605072-A-G	chr3	173605072	A	G	7967	PASS	6.1e-4	sas	7.099999999999998e-5	1	134	6.1e-4
chr3-173605488-A-G	chr3	173605488	A	G	1967948	PASS	0.24968	mid	0.140695	2	18	0.24968
chr3-173605625-GA-G	chr3	173605625	GA	G	90786.97	PASS	2.693e-5	nfe	2.2000000000000003e-5	0	0	2.693e-5
chr3-173605625-GA-GAA	chr3	173605625	GA	GAA	90786.97	PASS	0	none	0.005756	0	0	0.005756
chr3-173807542-A-C	chr3	173807542	A	C	1282	PASS	8.916e-5	nfe	9e-6	1	134	8.916e-5
chr3-173807941-G-T	chr3	173807941	G	T	13334441	PASS	0.91498	afr	0.7922960000000003	116	134	0.91498
chr3-173807978-A-G	chr3	173807978	A	G	10545976	PASS	0.74349	nfe	0.648151	99	134	0.74349
chr3-174275181-A-G	chr3	174275181	A	G	6256909	PASS	0.67501	eas	0.49657099999999943	64	134	0.67501
chr3-174275289-G-A	chr3	174275289	G	A	600678	PASS	0.059756	afr	0.01930700000000001	1	134	0.059756
chr3-174279309-T-C	chr3	174279309	T	C	105541	PASS	0.002698	nfe	0.001991	1	134	0.002698
chr3-174279363-G-A	chr3	174279363	G	A	11125294	PASS	0.24372	afr	0.209566	29	134	0.24372
chr3-174281165-C-T	chr3	174281165	C	T	1273381	PASS	0.040298	eas	0.019862	4	134	0.040298
chr3-174377280-G-*	chr3	174377280	G	*	87027	PASS	0	none	0	0	132	1e-6
chr3-174377280-G-A	chr3	174377280	G	A	87027	PASS	0.022721	nfe	0.01322499999999998	4	132	0.022721
chr3-174377398-G-A	chr3	174377398	G	A	2050298	PASS	0.2309	amr	0.15769400000000003	36	134	0.2309
chr3-174377688-T-C	chr3	174377688	T	C	11874027	PASS	0.40038	nfe	0.3762939999999996	52	134	0.40038
chr3-174377827-T-C	chr3	174377827	T	C	121697	PASS	0.026027	afr	0.003397	1	134	0.026027
chr3-174377831-G-A	chr3	174377831	G	A	301502	PASS	0.062582	afr	0.00919799999999998	1	134	0.062582
chr3-174377876-C-A	chr3	174377876	C	A	16240	PASS	0.0015246	afr	3.3800000000000046e-4	1	134	0.0015246
chr3-174378123-T-C	chr3	174378123	T	C	4309631	PASS	0.39535	nfe	0.3582679999999998	51	134	0.39535
chr3-175059454-C-G	chr3	175059454	C	G	160278	PASS	0.12855	amr	0.04650900000000001	0	0	0.12855
chr3-175059529-C-A	chr3	175059529	C	A	241383	PASS	0	none	0	0	0	1e-6
chr3-175059529-C-T	chr3	175059529	C	T	241383	PASS	0.18729	amr	0.053667	0	0	0.18729
chr3-175059697-CT-C	chr3	175059697	CT	C	342192	PASS	0	none	0	0	12	1e-6
chr3-175059697-CT-TT	chr3	175059697	CT	TT	342192	PASS	0	none	0.063387	0	12	0.063387
chr3-175059790-C-G	chr3	175059790	C	G	362153	PASS	0.20182	amr	0.06298200000000001	5	56	0.20182
chr3-175060138-G-A	chr3	175060138	G	A	187224	PASS	0.17175	eas	0.05289000000000001	4	52	0.17175
chr3-175096700-C-T	chr3	175096700	C	T	35331	PASS	0.0086193	afr	0.002364	1	134	0.0086193
chr3-175096948-G-A	chr3	175096948	G	A	16011848	PASS	0.41941	eas	0.35853799999999986	59	134	0.41941
chr3-175097119-G-A	chr3	175097119	G	A	331066	PASS	0.017468	mid	0.005185	3	134	0.017468
chr3-175097130-A-G	chr3	175097130	A	G	23342290	PASS	0.45677	nfe	0.4036759999999994	63	134	0.45677
chr3-175233841-A-G	chr3	175233841	A	G	8827783	PASS	0.53517	nfe	0.49751799999999946	72	134	0.53517
chr3-175233966-T-C	chr3	175233966	T	C	21816201	PASS	0.73929	mid	0.7049010000000007	98	134	0.73929
chr3-175234727-GT-G	chr3	175234727	GT	G	177486	PASS	0	none	2.08e-4	0	0	2.08e-4
chr3-175234727-GT-GTT	chr3	175234727	GT	GTT	177486	PASS	0	none	0.005987	0	0	0.005987
chr3-175234727-GT-GTTT	chr3	175234727	GT	GTTT	177486	PASS	0	none	0.06638000000000002	0	0	0.06638000000000002
chr3-175234727-GT-GTTTT	chr3	175234727	GT	GTTTT	177486	PASS	0	none	0.01093299999999999	0	0	0.01093299999999999
chr3-175234727-GT-GTTTTT	chr3	175234727	GT	GTTTTT	177486	PASS	0	none	0.00154099999999999	0	0	0.00154099999999999
chr3-175234727-GT-GTTTTTT	chr3	175234727	GT	GTTTTTT	177486	PASS	0	none	1.27e-4	0	0	1.27e-4
chr3-175234727-GT-GTTTTTTT	chr3	175234727	GT	GTTTTTTT	177486	PASS	0	none	2.2000000000000003e-5	0	0	2.2000000000000003e-5
chr3-175234727-GT-GTTTTTTTT	chr3	175234727	GT	GTTTTTTTT	177486	PASS	0	none	9e-6	0	0	9e-6
chr3-175234727-GT-TT	chr3	175234727	GT	TT	177486	PASS	0	none	9e-6	0	0	9e-6
chr3-175235049-A-T	chr3	175235049	A	T	5585	PASS	0	none	0.004298	0	0	0.004298
chr3-175235062-GTTT-G	chr3	175235062	GTTT	G	4713.97	PASS	0	none	3.6999999999999985e-5	0	0	3.6999999999999985e-5
chr3-175235062-GTTT-GT	chr3	175235062	GTTT	GT	4713.97	PASS	0	none	0.002656	0	0	0.002656
chr3-175235062-GTTT-GTT	chr3	175235062	GTTT	GTT	4713.97	PASS	0	none	3.590000000000004e-4	0	0	3.590000000000004e-4
chr3-175235062-GTTT-GTTTT	chr3	175235062	GTTT	GTTTT	4713.97	PASS	0	none	9e-6	0	0	9e-6
chr3-175256388-C-G	chr3	175256388	C	G	4298962	PASS	0.41485	sas	0.3057499999999994	49	134	0.41485
chr3-175256388-C-T	chr3	175256388	C	T	4298962	PASS	8.47e-6	eas	9e-6	0	134	9e-6
chr3-175256423-G-A	chr3	175256423	G	A	6193	PASS	8.2943e-4	nfe	1.6699999999999994e-4	1	134	8.2943e-4
chr3-175256476-C-A	chr3	175256476	C	A	12738	PASS	0	none	0	0	134	1e-6
chr3-175256476-C-T	chr3	175256476	C	T	12738	PASS	0.002152	nfe	7.740000000000004e-4	1	134	0.002152
chr3-175256856-A-T	chr3	175256856	A	T	431795	PASS	0.21508	amr	0.10431200000000004	6	42	0.21508
chr3-175256857-T-A	chr3	175256857	T	A	431868	PASS	0.21615	amr	0.10431200000000004	6	42	0.21615
chr3-175256857-T-TA	chr3	175256857	T	TA	431868	PASS	0	none	0	0	42	1e-6
chr3-175257171-T-C	chr3	175257171	T	C	10018	PASS	0	none	0.007662	0	0	0.007662
chr3-175324028-CAAAA-*	chr3	175324028	CAAAA	*	924188	ExcessHet	0	none	9e-6	0	90	9e-6
chr3-175324028-CAAAA-AAAAA	chr3	175324028	CAAAA	AAAAA	924188	ExcessHet	0	none	7.099999999999998e-5	0	90	7.099999999999998e-5
chr3-175324028-CAAAA-C	chr3	175324028	CAAAA	C	924188	ExcessHet	8.4e-6	nfe	3.6999999999999985e-5	0	90	3.6999999999999985e-5
chr3-175324028-CAAAA-CA	chr3	175324028	CAAAA	CA	924188	ExcessHet	0	none	0.00137299999999999	0	90	0.00137299999999999
chr3-175324028-CAAAA-CAA	chr3	175324028	CAAAA	CAA	924188	ExcessHet	0	none	0.01428499999999999	3	90	0.01428499999999999
chr3-175324028-CAAAA-CAAA	chr3	175324028	CAAAA	CAAA	924188	ExcessHet	0	none	0.118029	11	90	0.118029
chr3-175324028-CAAAA-CAAAAA	chr3	175324028	CAAAA	CAAAAA	924188	ExcessHet	0	none	0.074166	13	90	0.074166
chr3-175324028-CAAAA-CAAAAAA	chr3	175324028	CAAAA	CAAAAAA	924188	ExcessHet	0	none	0.00858899999999998	0	90	0.00858899999999998
chr3-175324028-CAAAA-CAAAAAAA	chr3	175324028	CAAAA	CAAAAAAA	924188	ExcessHet	0	none	0.00957799999999999	0	90	0.00957799999999999
chr3-175324028-CAAAA-CAAAAAAAA	chr3	175324028	CAAAA	CAAAAAAAA	924188	ExcessHet	0	none	0.01620300000000001	2	90	0.01620300000000001
chr3-175324028-CAAAA-CAAAAAAAAA	chr3	175324028	CAAAA	CAAAAAAAAA	924188	ExcessHet	0	none	0.02401200000000001	0	90	0.02401200000000001
chr3-175324028-CAAAA-CAAAAAAAAAA	chr3	175324028	CAAAA	CAAAAAAAAAA	924188	ExcessHet	0	none	0.01488899999999998	0	90	0.01488899999999998
chr3-175324028-CAAAA-CAAAAAAAAAAA	chr3	175324028	CAAAA	CAAAAAAAAAAA	924188	ExcessHet	0	none	0.005256	0	90	0.005256
chr3-175324028-CAAAA-CAAAAAAAAAAAA	chr3	175324028	CAAAA	CAAAAAAAAAAAA	924188	ExcessHet	0	none	0.00108299999999999	0	90	0.00108299999999999
chr3-175324028-CAAAA-CAAAAAAAAAAAAA	chr3	175324028	CAAAA	CAAAAAAAAAAAAA	924188	ExcessHet	0	none	5.4e-4	0	90	5.4e-4
chr3-175324028-CAAAA-CAAAAAAAAAAAAAA	chr3	175324028	CAAAA	CAAAAAAAAAAAAAA	924188	ExcessHet	0	none	2.5100000000000014e-4	0	90	2.5100000000000014e-4
chr3-175324028-CAAAA-CAAAAAAAAAAAAAAA	chr3	175324028	CAAAA	CAAAAAAAAAAAAAAA	924188	ExcessHet	0	none	4.270000000000005e-4	0	90	4.270000000000005e-4
chr3-175324028-CAAAA-CAAAAAAAAAAAAAAAA	chr3	175324028	CAAAA	CAAAAAAAAAAAAAAAA	924188	ExcessHet	0	none	2.09e-4	0	90	2.09e-4
chr3-175324028-CAAAA-CAAAAAAAAAAAAAAAAA	chr3	175324028	CAAAA	CAAAAAAAAAAAAAAAAA	924188	ExcessHet	0	none	8.9e-5	0	90	8.9e-5
chr3-175324028-CAAAA-CAAAAAAAAAAAAAAAAAA	chr3	175324028	CAAAA	CAAAAAAAAAAAAAAAAAA	924188	ExcessHet	0	none	3.6999999999999985e-5	0	90	3.6999999999999985e-5
chr3-175324028-CAAAA-CAAAAAAAAAAAAAAAAAAA	chr3	175324028	CAAAA	CAAAAAAAAAAAAAAAAAAA	924188	ExcessHet	0	none	3.6999999999999985e-5	0	90	3.6999999999999985e-5
chr3-175324028-CAAAA-CAAAAAAAAAAAAAAAAAAAA	chr3	175324028	CAAAA	CAAAAAAAAAAAAAAAAAAAA	924188	ExcessHet	0	none	2.09e-4	0	90	2.09e-4
chr3-175324028-CAAAA-CAAAAAAAAAAAAAAAAAAAAA	chr3	175324028	CAAAA	CAAAAAAAAAAAAAAAAAAAAA	924188	ExcessHet	0	none	1.47e-4	0	90	1.47e-4
chr3-175324028-CAAAA-CAAAAAAAAAAAAAAAAAAAAAA	chr3	175324028	CAAAA	CAAAAAAAAAAAAAAAAAAAAAA	924188	ExcessHet	0	none	8.9e-5	0	90	8.9e-5
chr3-175324028-CAAAA-CAAAAAAAAAAAAAAAAAAAAAAA	chr3	175324028	CAAAA	CAAAAAAAAAAAAAAAAAAAAAAA	924188	ExcessHet	0	none	1.47e-4	0	90	1.47e-4
chr3-175324028-CAAAA-CAAAAAAAAAAAAAAAAAAAAAAAA	chr3	175324028	CAAAA	CAAAAAAAAAAAAAAAAAAAAAAAA	924188	ExcessHet	0	none	1.0799999999999996e-4	0	90	1.0799999999999996e-4
chr3-175324028-CAAAA-CAAAAAAAAAAAAAAAAAAAAAAAAA	chr3	175324028	CAAAA	CAAAAAAAAAAAAAAAAAAAAAAAAA	924188	ExcessHet	0	none	1.27e-4	0	90	1.27e-4
chr3-175324028-CAAAA-CAAAAAAAAAAAAAAAAAAAAAAAAAA	chr3	175324028	CAAAA	CAAAAAAAAAAAAAAAAAAAAAAAAAA	924188	ExcessHet	0	none	7.099999999999998e-5	0	90	7.099999999999998e-5
chr3-175324028-CAAAA-CAAAAAAAAAAAAAAAAAAAAAAAAAAA	chr3	175324028	CAAAA	CAAAAAAAAAAAAAAAAAAAAAAAAAAA	924188	ExcessHet	0	none	1.0799999999999996e-4	0	90	1.0799999999999996e-4
chr3-175324028-CAAAA-CAAAAAAAAAAAAAAAAAAAAAAAAAAAA	chr3	175324028	CAAAA	CAAAAAAAAAAAAAAAAAAAAAAAAAAAA	924188	ExcessHet	0	none	0	0	90	1e-6
chr3-175324028-CAAAA-CAAAAAAAAAAAAAAAAAAAAAAAAAAAAA	chr3	175324028	CAAAA	CAAAAAAAAAAAAAAAAAAAAAAAAAAAAA	924188	ExcessHet	0	none	9e-6	0	90	9e-6
chr3-175324028-CAAAA-CAAAAAAAAAAAAAAAAAAAAAAAAAAAAAA	chr3	175324028	CAAAA	CAAAAAAAAAAAAAAAAAAAAAAAAAAAAAA	924188	ExcessHet	0	none	9e-6	0	90	9e-6
chr3-175324028-CAAAA-CAAAAAAAAAAAAAAAAAAAAAAAAAAAAAAA	chr3	175324028	CAAAA	CAAAAAAAAAAAAAAAAAAAAAAAAAAAAAAA	924188	ExcessHet	0	none	7.099999999999998e-5	0	90	7.099999999999998e-5
chr3-175324028-CAAAA-CAAAAAAAAAAAAAAAAAAAAAAAAAAAAAAAA	chr3	175324028	CAAAA	CAAAAAAAAAAAAAAAAAAAAAAAAAAAAAAAA	924188	ExcessHet	0	none	1.27e-4	0	90	1.27e-4
chr3-175324028-CAAAA-CAAAAAAAAAAAAAAAAAAAAAAAAAAAAAAAAA	chr3	175324028	CAAAA	CAAAAAAAAAAAAAAAAAAAAAAAAAAAAAAAAA	924188	ExcessHet	0	none	1.0799999999999996e-4	0	90	1.0799999999999996e-4
chr3-175324028-CAAAA-CAAAAAAAAAAAAAAAAAAAAAAAAAAAAAAAAAA	chr3	175324028	CAAAA	CAAAAAAAAAAAAAAAAAAAAAAAAAAAAAAAAAA	924188	ExcessHet	0	none	5.2999999999999994e-5	0	90	5.2999999999999994e-5
chr3-175324028-CAAAA-CAAAAAAAAAAAAAAAAAAAAAAAAAAAAAAAAAAA	chr3	175324028	CAAAA	CAAAAAAAAAAAAAAAAAAAAAAAAAAAAAAAAAAA	924188	ExcessHet	0	none	5.2999999999999994e-5	0	90	5.2999999999999994e-5
chr3-175324028-CAAAA-CAAAAAAAAAAAAAAAAAAAAAAAAAAAAAAAAAAAA	chr3	175324028	CAAAA	CAAAAAAAAAAAAAAAAAAAAAAAAAAAAAAAAAAAA	924188	ExcessHet	0	none	2.2000000000000003e-5	0	90	2.2000000000000003e-5
chr3-175324028-CAAAA-CAAAAAAAAAAAAAAAAAAAAAAAAAAAAAAAAAAAAAA	chr3	175324028	CAAAA	CAAAAAAAAAAAAAAAAAAAAAAAAAAAAAAAAAAAAAA	924188	ExcessHet	0	none	0	0	90	1e-6
chr3-175324028-CAAAA-CAAAAAAAAAAAAAAAAAAAAAAAAAAAAAAAAAAAAAAAAA	chr3	175324028	CAAAA	CAAAAAAAAAAAAAAAAAAAAAAAAAAAAAAAAAAAAAAAAA	924188	ExcessHet	0	none	9e-6	0	90	9e-6
chr3-175324028-CAAAA-CAAAAAAAAAAAAAAAAAAAAAAAAAAAAAAAAAAAAAAAAAA	chr3	175324028	CAAAA	CAAAAAAAAAAAAAAAAAAAAAAAAAAAAAAAAAAAAAAAAAA	924188	ExcessHet	0	none	9e-6	0	90	9e-6
chr3-175324028-CAAAA-CAAACAAAAA	chr3	175324028	CAAAA	CAAACAAAAA	924188	ExcessHet	0	none	5.4e-4	0	90	5.4e-4
chr3-175324028-CAAAA-CAAACAAAAAA	chr3	175324028	CAAAA	CAAACAAAAAA	924188	ExcessHet	0	none	0.00132499999999999	0	90	0.00132499999999999
chr3-175324028-CAAAA-CAAACAAAAAAA	chr3	175324028	CAAAA	CAAACAAAAAAA	924188	ExcessHet	0	none	4.270000000000005e-4	0	90	4.270000000000005e-4
chr3-175324028-CAAAA-CAAACAAAAAAAA	chr3	175324028	CAAAA	CAAACAAAAAAAA	924188	ExcessHet	0	none	9e-6	0	90	9e-6
chr3-175324028-CAAAA-CAAACAAAAAAAAA	chr3	175324028	CAAAA	CAAACAAAAAAAAA	924188	ExcessHet	0	none	9e-6	0	90	9e-6
chr3-175324028-CAAAA-CAAACAAAAAAAAAA	chr3	175324028	CAAAA	CAAACAAAAAAAAAA	924188	ExcessHet	0	none	0	0	90	1e-6
chr3-175324028-CAAAA-CAAACAAAAAAAAAAA	chr3	175324028	CAAAA	CAAACAAAAAAAAAAA	924188	ExcessHet	0	none	0	0	90	1e-6
chr3-175324028-CAAAA-CAAACAAAAAAAAAAAA	chr3	175324028	CAAAA	CAAACAAAAAAAAAAAA	924188	ExcessHet	0	none	9e-6	0	90	9e-6
chr3-175324028-CAAAA-CAAACAAAAAAAAAAAAAA	chr3	175324028	CAAAA	CAAACAAAAAAAAAAAAAA	924188	ExcessHet	0	none	0	0	90	1e-6
chr3-175324028-CAAAA-CAAACAAAAAAAAAAAAAAA	chr3	175324028	CAAAA	CAAACAAAAAAAAAAAAAAA	924188	ExcessHet	0	none	0	0	90	1e-6
chr3-175324028-CAAAA-CAAACAAAAAAAAAAAAAAAAAA	chr3	175324028	CAAAA	CAAACAAAAAAAAAAAAAAAAAA	924188	ExcessHet	0	none	0	0	90	1e-6
chr3-175324028-CAAAA-CAAACAAAAAAAAAAAAAAAAAAAA	chr3	175324028	CAAAA	CAAACAAAAAAAAAAAAAAAAAAAA	924188	ExcessHet	0	none	0	0	90	1e-6
chr3-175324028-CAAAA-CAAACAAAAAAAAAAAAAAAAAAAAAAAA	chr3	175324028	CAAAA	CAAACAAAAAAAAAAAAAAAAAAAAAAAA	924188	ExcessHet	0	none	0	0	90	1e-6
chr3-175324028-CAAAA-CAAACAAAAAAAAAAAAAAAAAAAAAAAAAAA	chr3	175324028	CAAAA	CAAACAAAAAAAAAAAAAAAAAAAAAAAAAAA	924188	ExcessHet	0	none	0	0	90	1e-6
chr3-175324028-CAAAA-CAAACAAAAAAAAAAAAAAAAAGAAAAAAAAAAAAAAAAAAA	chr3	175324028	CAAAA	CAAACAAAAAAAAAAAAAAAAAGAAAAAAAAAAAAAAAAAAA	924188	ExcessHet	0	none	0	0	90	1e-6
chr3-175324029-A-*	chr3	175324029	A	*	1013.97	PASS	0	none	0.13498700000000002	14	56	0.13498700000000002
chr3-175324029-A-AAAC	chr3	175324029	A	AAAC	1013.97	PASS	0.0026839	afr	7.960000000000004e-4	0	56	0.0026839
chr3-175324030-A-*	chr3	175324030	A	*	7360.97	PASS	0	none	0.01601000000000001	3	70	0.01601000000000001
chr3-175324030-A-AAAACAAAAAC	chr3	175324030	A	AAAACAAAAAC	7360.97	PASS	0	none	9e-6	0	70	9e-6
chr3-175324030-A-AAC	chr3	175324030	A	AAC	7360.97	PASS	0.015613	afr	0.004408	0	70	0.015613
chr3-175324031-A-*	chr3	175324031	A	*	46981.97	PASS	0	none	0.00147199999999999	0	114	0.00147199999999999
chr3-175324031-A-AAACAAAAAC	chr3	175324031	A	AAACAAAAAC	46981.97	PASS	0	none	9e-6	0	114	9e-6
chr3-175324031-A-AC	chr3	175324031	A	AC	46981.97	PASS	0.03039	eas	0.03392400000000002	3	114	0.03392400000000002
chr3-175324032-A-*	chr3	175324032	A	*	1269767	ExcessHet	0	none	0	0	110	1e-6
chr3-175324032-A-C	chr3	175324032	A	C	1269767	ExcessHet	0.30991	eas	0.17584000000000002	12	110	0.30991
chr3-175324036-AAAAAAAAG-*	chr3	175324036	AAAAAAAAG	*	92140	PASS	0	none	4.05e-4	0	124	4.05e-4
chr3-175324036-AAAAAAAAG-A	chr3	175324036	AAAAAAAAG	A	92140	PASS	0.0075027	nfe	0.004159	2	124	0.0075027
chr3-175324036-AAAAAAAAG-AAACAAAAAAAG	chr3	175324036	AAAAAAAAG	AAACAAAAAAAG	92140	PASS	0	none	0.006859	0	124	0.006859
chr3-175324036-AAAAAAAAG-AACAAAAAAAG	chr3	175324036	AAAAAAAAG	AACAAAAAAAG	92140	PASS	0	none	0	0	124	1e-6
chr3-175324036-AAAAAAAAG-CAAAAAAAG	chr3	175324036	AAAAAAAAG	CAAAAAAAG	92140	PASS	0	none	7.099999999999998e-5	0	124	7.099999999999998e-5
chr3-175324037-AAAAAAAG-*	chr3	175324037	AAAAAAAG	*	5241	PASS	0	none	0.00462	2	126	0.00462
chr3-175324037-AAAAAAAG-A	chr3	175324037	AAAAAAAG	A	5241	PASS	1.3359e-4	nfe	3.160000000000005e-4	0	126	3.160000000000005e-4
chr3-175324037-AAAAAAAG-AACAAAAAAG	chr3	175324037	AAAAAAAG	AACAAAAAAG	5241	PASS	0	none	0.00174299999999999	0	126	0.00174299999999999
chr3-175324037-AAAAAAAG-CAAAAAAG	chr3	175324037	AAAAAAAG	CAAAAAAG	5241	PASS	0	none	9e-6	0	126	9e-6
chr3-175324038-AAAAAAG-*	chr3	175324038	AAAAAAG	*	14442.97	PASS	0	none	0.004978	2	122	0.004978
chr3-175324038-AAAAAAG-A	chr3	175324038	AAAAAAG	A	14442.97	PASS	0.037154	amr	0.00940399999999999	0	122	0.037154
chr3-175324038-AAAAAAG-AAAAAACAAAAAG	chr3	175324038	AAAAAAG	AAAAAACAAAAAG	14442.97	PASS	0	none	0	0	122	1e-6
chr3-175324038-AAAAAAG-AAAAAAGAAAAAG	chr3	175324038	AAAAAAG	AAAAAAGAAAAAG	14442.97	PASS	0	none	9e-6	0	122	9e-6
chr3-175324038-AAAAAAG-ACAAAAAG	chr3	175324038	AAAAAAG	ACAAAAAG	14442.97	PASS	0	none	8.9e-5	0	122	8.9e-5
chr3-175324039-AAAAAG-*	chr3	175324039	AAAAAG	*	14897.97	PASS	0	none	0.01453299999999999	2	120	0.01453299999999999
chr3-175324039-AAAAAG-A	chr3	175324039	AAAAAG	A	14897.97	PASS	0.023236	afr	0.00919499999999998	1	120	0.023236
chr3-175324039-AAAAAG-AAAAGAAAAG	chr3	175324039	AAAAAG	AAAAGAAAAG	14897.97	PASS	0	none	0	0	120	1e-6
chr3-175324040-AAAAGAAAAAG-*	chr3	175324040	AAAAGAAAAAG	*	81056	PASS	0	none	0.02178100000000001	3	116	0.02178100000000001
chr3-175324040-AAAAGAAAAAG-A	chr3	175324040	AAAAGAAAAAG	A	81056	PASS	1.25e-6	nfe	9e-6	0	116	9e-6
chr3-175324040-AAAAGAAAAAG-AAAAAAG	chr3	175324040	AAAAGAAAAAG	AAAAAAG	81056	PASS	0	none	0.019852	1	116	0.019852
chr3-175324040-AAAAGAAAAAG-CAAAGAAAAAG	chr3	175324040	AAAAGAAAAAG	CAAAGAAAAAG	81056	PASS	0	none	0	0	116	1e-6
chr3-175324041-AAAG-*	chr3	175324041	AAAG	*	126130.97	PASS	0	none	0.038182	4	116	0.038182
chr3-175324041-AAAG-A	chr3	175324041	AAAG	A	126130.97	PASS	0.022176	afr	0.02310300000000001	3	116	0.02310300000000001
chr3-175324042-AAGAAAAAG-*	chr3	175324042	AAGAAAAAG	*	78410.97	PASS	0	none	0.05888300000000002	7	114	0.05888300000000002
chr3-175324042-AAGAAAAAG-A	chr3	175324042	AAGAAAAAG	A	78410.97	PASS	4.78e-6	nfe	0	0	114	4.78e-6
chr3-175324042-AAGAAAAAG-AAAAAAG	chr3	175324042	AAGAAAAAG	AAAAAAG	78410.97	PASS	0	none	0.023208	3	114	0.023208
chr3-175324043-AGAAAAAG-*	chr3	175324043	AGAAAAAG	*	140202.97	PASS	0	none	0.078894	10	110	0.078894
chr3-175324043-AGAAAAAG-A	chr3	175324043	AGAAAAAG	A	140202.97	PASS	3.8014e-4	amr	2.720000000000003e-4	0	110	3.8014e-4
chr3-175324043-AGAAAAAG-AAAAAAG	chr3	175324043	AGAAAAAG	AAAAAAG	140202.97	PASS	0	none	0.05967900000000002	2	110	0.05967900000000002
chr3-175324044-G-*	chr3	175324044	G	*	3489540	PASS	0	none	0.111963	12	102	0.111963
chr3-175324044-G-A	chr3	175324044	G	A	3489540	PASS	0.54534	afr	0.26340999999999964	20	102	0.54534
chr3-175324044-G-GAAA	chr3	175324044	G	GAAA	3489540	PASS	0	none	0	0	102	1e-6
chr3-175324044-G-GAAAAA	chr3	175324044	G	GAAAAA	3489540	PASS	5.196e-5	sas	9e-6	0	102	5.196e-5
chr3-175324044-G-GAAAAAA	chr3	175324044	G	GAAAAAA	3489540	PASS	2.08e-5	nfe	2.2000000000000003e-5	0	102	2.2000000000000003e-5
chr3-175324044-G-GAAAAAAAAAAAAAAAAAAA	chr3	175324044	G	GAAAAAAAAAAAAAAAAAAA	3489540	PASS	0	none	0	0	102	1e-6
chr3-175324050-G-*	chr3	175324050	G	*	35382	VQSRTrancheINDEL95.00to96.00	0	none	0.00125299999999999	0	116	0.00125299999999999
chr3-175324050-G-A	chr3	175324050	G	A	35382	VQSRTrancheINDEL95.00to96.00	0.030743	amr	0.021173	0	116	0.030743
chr3-175324050-G-C	chr3	175324050	G	C	35382	VQSRTrancheINDEL95.00to96.00	0	none	0	0	116	1e-6
chr3-175324050-G-GA	chr3	175324050	G	GA	35382	VQSRTrancheINDEL95.00to96.00	0	none	0	0	116	1e-6
chr3-175324050-G-T	chr3	175324050	G	T	35382	VQSRTrancheINDEL95.00to96.00	2.6493e-4	nfe	2.5100000000000014e-4	1	116	2.6493e-4
chr3-175324056-G-*	chr3	175324056	G	*	28111	VQSRTrancheINDEL99.50to99.90	0	none	5.870000000000005e-4	0	122	5.870000000000005e-4
chr3-175324056-G-A	chr3	175324056	G	A	28111	VQSRTrancheINDEL99.50to99.90	0.013316	amr	0.01792900000000002	0	122	0.01792900000000002
chr3-175324056-G-GA	chr3	175324056	G	GA	28111	VQSRTrancheINDEL99.50to99.90	0	none	9e-6	0	122	9e-6
chr3-175324056-G-GAA	chr3	175324056	G	GAA	28111	VQSRTrancheINDEL99.50to99.90	0	none	0	0	122	1e-6
chr3-175324056-G-GAAAAA	chr3	175324056	G	GAAAAA	28111	VQSRTrancheINDEL99.50to99.90	0	none	2.2000000000000003e-5	0	122	2.2000000000000003e-5
chr3-175324056-G-GAAAAAAA	chr3	175324056	G	GAAAAAAA	28111	VQSRTrancheINDEL99.50to99.90	0	none	0	0	122	1e-6
chr3-175324056-G-T	chr3	175324056	G	T	28111	VQSRTrancheINDEL99.50to99.90	3.0843e-4	nfe	1.47e-4	0	122	3.0843e-4
chr3-175324062-GAAAAAA-*	chr3	175324062	GAAAAAA	*	56261	PASS	0	none	7.270000000000005e-4	0	118	7.270000000000005e-4
chr3-175324062-GAAAAAA-AAAAAAA	chr3	175324062	GAAAAAA	AAAAAAA	56261	PASS	0	none	0.01201499999999999	0	118	0.01201499999999999
chr3-175324062-GAAAAAA-G	chr3	175324062	GAAAAAA	G	56261	PASS	1.156e-5	nfe	3.6999999999999985e-5	0	118	3.6999999999999985e-5
chr3-175324062-GAAAAAA-GAAAAA	chr3	175324062	GAAAAAA	GAAAAA	56261	PASS	0	none	3.6999999999999985e-5	0	118	3.6999999999999985e-5
chr3-175324062-GAAAAAA-GAAAAAAA	chr3	175324062	GAAAAAA	GAAAAAAA	56261	PASS	0	none	0.01703200000000002	2	118	0.01703200000000002
chr3-175324062-GAAAAAA-GAAAAAAAA	chr3	175324062	GAAAAAA	GAAAAAAAA	56261	PASS	0	none	0	0	118	1e-6
chr3-175324062-GAAAAAA-GAAAAAAAAAAAAA	chr3	175324062	GAAAAAA	GAAAAAAAAAAAAA	56261	PASS	0	none	9e-6	0	118	9e-6
chr3-175324062-GAAAAAA-GAAAAAGAAAAAAA	chr3	175324062	GAAAAAA	GAAAAAGAAAAAAA	56261	PASS	0	none	0	0	118	1e-6
chr3-175324062-GAAAAAA-TAAAAAA	chr3	175324062	GAAAAAA	TAAAAAA	56261	PASS	0	none	3.6999999999999985e-5	0	118	3.6999999999999985e-5
chr3-175324068-A-*	chr3	175324068	A	*	69433	PASS	0	none	8.9e-5	0	134	8.9e-5
chr3-175324068-A-G	chr3	175324068	A	G	69433	PASS	0.0081751	nfe	0.005185	1	134	0.0081751
chr3-175324440-CTTA-C	chr3	175324440	CTTA	C	70665.97	PASS	0.0031405	nfe	0.002967	2	134	0.0031405
chr3-175447149-A-G	chr3	175447149	A	G	275315	PASS	0.14545	eas	0.02242600000000002	4	134	0.14545
chr3-175447291-C-*	chr3	175447291	C	*	25469525	PASS	0	none	0	0	134	1e-6
chr3-175447291-C-T	chr3	175447291	C	T	25469525	PASS	0.99762	nfe	0.9908920000000004	134	134	0.99762
chr3-175447413-T-G	chr3	175447413	T	G	11713370	PASS	0.93995	eas	0.8237450000000007	110	134	0.93995
chr3-175463258-C-T	chr3	175463258	C	T	1855	PASS	8.7982e-4	afr	5.2999999999999994e-5	1	132	8.7982e-4
chr3-175463279-T-C	chr3	175463279	T	C	391821	PASS	0.19543	eas	0.04331800000000001	7	134	0.19543
chr3-175463326-TA-T	chr3	175463326	TA	T	439484.97	PASS	0.1972	eas	0.04398400000000002	7	134	0.1972
chr3-175463522-C-T	chr3	175463522	C	T	99368	PASS	0.04832	afr	0.006421	2	134	0.04832
chr3-175466836-C-CA	chr3	175466836	C	CA	1290528.97	PASS	0.30835	afr	0.110242	4	134	0.30835
chr3-175466836-C-CAA	chr3	175466836	C	CAA	1290528.97	PASS	0	none	0	0	134	1e-6
chr3-175467272-T-G	chr3	175467272	T	G	10610835	PASS	0.6406	nfe	0.5805610000000004	86	134	0.6406
chr3-175467289-C-A	chr3	175467289	C	A	2531254	PASS	0.47513	afr	0.13624300000000003	5	134	0.47513
chr3-175467313-T-A	chr3	175467313	T	A	1711630	PASS	0.22491	afr	0.098021	4	134	0.22491
chr3-175471498-AAAG-*	chr3	175471498	AAAG	*	72.97	PASS	0	none	6.100000000000004e-4	0	128	6.100000000000004e-4
chr3-175471498-AAAG-A	chr3	175471498	AAAG	A	72.97	PASS	1.317e-5	eas	3.6999999999999985e-5	1	128	3.6999999999999985e-5
chr3-175471499-AAG-*	chr3	175471499	AAG	*	271.97	PASS	0	none	7.030000000000005e-4	1	128	7.030000000000005e-4
chr3-175471499-AAG-A	chr3	175471499	AAG	A	271.97	PASS	2.89e-6	nfe	1.27e-4	0	128	1.27e-4
chr3-175471501-GAAA-*	chr3	175471501	GAAA	*	6396746	PASS	0	none	7.740000000000004e-4	0	112	7.740000000000004e-4
chr3-175471501-GAAA-AAAA	chr3	175471501	GAAA	AAAA	6396746	PASS	0	none	4.500000000000005e-4	0	112	4.500000000000005e-4
chr3-175471501-GAAA-G	chr3	175471501	GAAA	G	6396746	PASS	3.076e-5	amr	7.099999999999998e-5	0	112	7.099999999999998e-5
chr3-175471501-GAAA-GA	chr3	175471501	GAAA	GA	6396746	PASS	0	none	0.5245290000000006	72	112	0.5245290000000006
chr3-175471501-GAAA-GAA	chr3	175471501	GAAA	GAA	6396746	PASS	0	none	0.023418	4	112	0.023418
chr3-175471501-GAAA-GAAAA	chr3	175471501	GAAA	GAAAA	6396746	PASS	0	none	0.02633100000000002	1	112	0.02633100000000002
chr3-175471501-GAAA-GAAAAA	chr3	175471501	GAAA	GAAAAA	6396746	PASS	0	none	3.160000000000005e-4	0	112	3.160000000000005e-4
chr3-175471501-GAAA-GAAAAAA	chr3	175471501	GAAA	GAAAAAA	6396746	PASS	0	none	0	0	112	1e-6
chr3-175471501-GAAA-TAAA	chr3	175471501	GAAA	TAAA	6396746	PASS	0	none	9e-6	0	112	9e-6
chr3-175471503-A-*	chr3	175471503	A	*	159639	PASS	0	none	0.5332400000000007	72	116	0.5332400000000007
chr3-175471503-A-AAG	chr3	175471503	A	AAG	159639	PASS	0.18885	eas	0.00846499999999998	0	116	0.18885
chr3-175471503-A-T	chr3	175471503	A	T	159639	PASS	1.724e-5	nfe	9e-6	0	116	1.724e-5
chr3-175471543-G-A	chr3	175471543	G	A	119	PASS	2.43e-6	nfe	5.2999999999999994e-5	0	122	5.2999999999999994e-5
chr3-175471543-G-T	chr3	175471543	G	T	119	PASS	1.39e-5	nfe	1.0799999999999996e-4	1	122	1.0799999999999996e-4
chr3-175471547-G-T	chr3	175471547	G	T	101	PASS	9.6e-6	nfe	2.2999999999999995e-4	1	124	2.2999999999999995e-4
chr3-175471618-CTTT-C	chr3	175471618	CTTT	C	21705696.97	PASS	0	none	2.2000000000000003e-5	0	132	2.2000000000000003e-5
chr3-175471618-CTTT-CT	chr3	175471618	CTTT	CT	21705696.97	PASS	0	none	0.003144	0	132	0.003144
chr3-175471618-CTTT-CTT	chr3	175471618	CTTT	CTT	21705696.97	PASS	0	none	0.8730020000000004	111	132	0.8730020000000004
chr3-175471618-CTTT-CTTTT	chr3	175471618	CTTT	CTTTT	21705696.97	PASS	0	none	0.00154599999999999	2	132	0.00154599999999999
chr3-175471618-CTTT-CTTTTT	chr3	175471618	CTTT	CTTTTT	21705696.97	PASS	0	none	9e-6	0	132	9e-6
chr3-175471619-T-*	chr3	175471619	T	*	17916	PASS	0	none	0.8767070000000006	113	134	0.8767070000000006
chr3-175471619-T-G	chr3	175471619	T	G	17916	PASS	0.36752	eas	2.5100000000000014e-4	0	134	0.36752
chr3-175471629-G-*	chr3	175471629	G	*	15226754	PASS	0	none	0.003982	0	132	0.003982
chr3-175471629-G-A	chr3	175471629	G	A	15226754	PASS	0.69448	eas	0.5829380000000004	85	132	0.69448
chr3-175471629-G-T	chr3	175471629	G	T	15226754	PASS	8.8973e-4	amr	0.00122899999999999	0	132	0.00122899999999999
chr3-175471659-G-*	chr3	175471659	G	*	14747155	PASS	0	none	0	0	134	1e-6
chr3-175471659-G-A	chr3	175471659	G	A	14747155	PASS	0.69509	eas	0.5871100000000005	85	134	0.69509
chr3-175471784-A-C	chr3	175471784	A	C	21983	PASS	0.0019124	mid	8.69e-4	1	134	0.0019124
chr3-175575927-G-A	chr3	175575927	G	A	1367345	PASS	0.16411	nfe	0.138045	17	134	0.16411
chr3-175575964-C-T	chr3	175575964	C	T	1705820	PASS	0.16275	nfe	0.141382	17	134	0.16275
chr3-175576031-T-C	chr3	175576031	T	C	18565	PASS	0.0017627	mid	6.340000000000003e-4	1	134	0.0017627
chr3-175576232-A-G	chr3	175576232	A	G	302467	PASS	0.12897	afr	0.02039000000000001	2	134	0.12897
chr3-175627355-C-G	chr3	175627355	C	G	17862680	PASS	0.89592	eas	0.7485010000000004	103	134	0.89592
chr3-175627355-C-T	chr3	175627355	C	T	17862680	PASS	5.44e-6	nfe	0	0	134	5.44e-6
chr3-175627444-G-A	chr3	175627444	G	A	67137	PASS	0.0065002	nfe	0.004084	4	134	0.0065002
chr3-175627452-A-G	chr3	175627452	A	G	1426	PASS	0.0013997	afr	2.2000000000000003e-5	1	134	0.0013997
chr3-175718185-A-C	chr3	175718185	A	C	597	PASS	1.0307e-4	afr	9.87999999999999e-4	0	128	9.87999999999999e-4
chr3-175718194-GGT-*	chr3	175718194	GGT	*	1642	VQSRTrancheINDEL99.50to99.90	0	none	0	0	126	1e-6
chr3-175718194-GGT-G	chr3	175718194	GGT	G	1642	VQSRTrancheINDEL99.50to99.90	0	none	0	0	126	1e-6
chr3-175718194-GGT-GGTGT	chr3	175718194	GGT	GGTGT	1642	VQSRTrancheINDEL99.50to99.90	0	none	6.800000000000003e-4	1	126	6.800000000000003e-4
chr3-175718194-GGT-GTGT	chr3	175718194	GGT	GTGT	1642	VQSRTrancheINDEL99.50to99.90	0	none	0	0	126	1e-6
chr3-175718194-GGT-GTTTGT	chr3	175718194	GGT	GTTTGT	1642	VQSRTrancheINDEL99.50to99.90	0	none	0	0	126	1e-6
chr3-175718194-GGT-GTTTTTTTTTTTTTTGT	chr3	175718194	GGT	GTTTTTTTTTTTTTTGT	1642	VQSRTrancheINDEL99.50to99.90	0	none	0	0	126	1e-6
chr3-175718194-GGT-TGT	chr3	175718194	GGT	TGT	1642	VQSRTrancheINDEL99.50to99.90	0	none	0	0	126	1e-6
chr3-175718195-GTTTTTTTTTTTTTTTT-*	chr3	175718195	GTTTTTTTTTTTTTTTT	*	174822	PASS	0	none	9e-6	0	86	9e-6
chr3-175718195-GTTTTTTTTTTTTTTTT-G	chr3	175718195	GTTTTTTTTTTTTTTTT	G	174822	PASS	3.788e-5	nfe	9e-6	0	86	3.788e-5
chr3-175718195-GTTTTTTTTTTTTTTTT-GATTTTTTTTTTTTTTTTT	chr3	175718195	GTTTTTTTTTTTTTTTT	GATTTTTTTTTTTTTTTTT	174822	PASS	0	none	0	0	86	1e-6
chr3-175718195-GTTTTTTTTTTTTTTTT-GGTTTTTTTTTTTTTTTTT	chr3	175718195	GTTTTTTTTTTTTTTTT	GGTTTTTTTTTTTTTTTTT	174822	PASS	0	none	3.6999999999999985e-5	0	86	3.6999999999999985e-5
chr3-175718195-GTTTTTTTTTTTTTTTT-GGTTTTTTTTTTTTTTTTTTTTTTTTTTTTTT	chr3	175718195	GTTTTTTTTTTTTTTTT	GGTTTTTTTTTTTTTTTTTTTTTTTTTTTTTT	174822	PASS	0	none	9e-6	0	86	9e-6
chr3-175718195-GTTTTTTTTTTTTTTTT-GTGTTTTTTTTTTTTTTTTT	chr3	175718195	GTTTTTTTTTTTTTTTT	GTGTTTTTTTTTTTTTTTTT	174822	PASS	0	none	9e-6	0	86	9e-6
chr3-175718195-GTTTTTTTTTTTTTTTT-GTGTTTTTTTTTTTTTTTTTT	chr3	175718195	GTTTTTTTTTTTTTTTT	GTGTTTTTTTTTTTTTTTTTT	174822	PASS	0	none	0	0	86	1e-6
chr3-175718195-GTTTTTTTTTTTTTTTT-GTGTTTTTTTTTTTTTTTTTTT	chr3	175718195	GTTTTTTTTTTTTTTTT	GTGTTTTTTTTTTTTTTTTTTT	174822	PASS	0	none	0	0	86	1e-6
chr3-175718195-GTTTTTTTTTTTTTTTT-GTGTTTTTTTTTTTTTTTTTTTT	chr3	175718195	GTTTTTTTTTTTTTTTT	GTGTTTTTTTTTTTTTTTTTTTT	174822	PASS	0	none	1.0799999999999996e-4	0	86	1.0799999999999996e-4
chr3-175718195-GTTTTTTTTTTTTTTTT-GTGTTTTTTTTTTTTTTTTTTTTT	chr3	175718195	GTTTTTTTTTTTTTTTT	GTGTTTTTTTTTTTTTTTTTTTTT	174822	PASS	0	none	9e-6	0	86	9e-6
chr3-175718195-GTTTTTTTTTTTTTTTT-GTGTTTTTTTTTTTTTTTTTTTTTT	chr3	175718195	GTTTTTTTTTTTTTTTT	GTGTTTTTTTTTTTTTTTTTTTTTT	174822	PASS	0	none	2.2000000000000003e-5	0	86	2.2000000000000003e-5
chr3-175718195-GTTTTTTTTTTTTTTTT-GTGTTTTTTTTTTTTTTTTTTTTTTT	chr3	175718195	GTTTTTTTTTTTTTTTT	GTGTTTTTTTTTTTTTTTTTTTTTTT	174822	PASS	0	none	9e-6	0	86	9e-6
chr3-175718195-GTTTTTTTTTTTTTTTT-GTGTTTTTTTTTTTTTTTTTTTTTTTT	chr3	175718195	GTTTTTTTTTTTTTTTT	GTGTTTTTTTTTTTTTTTTTTTTTTTT	174822	PASS	0	none	5.2999999999999994e-5	0	86	5.2999999999999994e-5
chr3-175718195-GTTTTTTTTTTTTTTTT-GTGTTTTTTTTTTTTTTTTTTTTTTTTT	chr3	175718195	GTTTTTTTTTTTTTTTT	GTGTTTTTTTTTTTTTTTTTTTTTTTTT	174822	PASS	0	none	9e-6	0	86	9e-6
chr3-175718195-GTTTTTTTTTTTTTTTT-GTGTTTTTTTTTTTTTTTTTTTTTTTTTT	chr3	175718195	GTTTTTTTTTTTTTTTT	GTGTTTTTTTTTTTTTTTTTTTTTTTTTT	174822	PASS	0	none	2.2000000000000003e-5	0	86	2.2000000000000003e-5
chr3-175718195-GTTTTTTTTTTTTTTTT-GTGTTTTTTTTTTTTTTTTTTTTTTTTTTT	chr3	175718195	GTTTTTTTTTTTTTTTT	GTGTTTTTTTTTTTTTTTTTTTTTTTTTTT	174822	PASS	0	none	2.2000000000000003e-5	0	86	2.2000000000000003e-5
chr3-175718195-GTTTTTTTTTTTTTTTT-GTGTTTTTTTTTTTTTTTTTTTTTTTTTTTT	chr3	175718195	GTTTTTTTTTTTTTTTT	GTGTTTTTTTTTTTTTTTTTTTTTTTTTTTT	174822	PASS	0	none	2.2000000000000003e-5	0	86	2.2000000000000003e-5
chr3-175718195-GTTTTTTTTTTTTTTTT-GTGTTTTTTTTTTTTTTTTTTTTTTTTTTTTT	chr3	175718195	GTTTTTTTTTTTTTTTT	GTGTTTTTTTTTTTTTTTTTTTTTTTTTTTTT	174822	PASS	0	none	2.2000000000000003e-5	0	86	2.2000000000000003e-5
chr3-175718195-GTTTTTTTTTTTTTTTT-GTGTTTTTTTTTTTTTTTTTTTTTTTTTTTTTTT	chr3	175718195	GTTTTTTTTTTTTTTTT	GTGTTTTTTTTTTTTTTTTTTTTTTTTTTTTTTT	174822	PASS	0	none	0	0	86	1e-6
chr3-175718195-GTTTTTTTTTTTTTTTT-GTT	chr3	175718195	GTTTTTTTTTTTTTTTT	GTT	174822	PASS	0	none	0	0	86	1e-6
chr3-175718195-GTTTTTTTTTTTTTTTT-GTTGTTTTTTTTTTTTTTTTTTT	chr3	175718195	GTTTTTTTTTTTTTTTT	GTTGTTTTTTTTTTTTTTTTTTT	174822	PASS	0	none	0	0	86	1e-6
chr3-175718195-GTTTTTTTTTTTTTTTT-GTTT	chr3	175718195	GTTTTTTTTTTTTTTTT	GTTT	174822	PASS	0	none	0	0	86	1e-6
chr3-175718195-GTTTTTTTTTTTTTTTT-GTTTGTTTTTTTTTTTTTTTTTTT	chr3	175718195	GTTTTTTTTTTTTTTTT	GTTTGTTTTTTTTTTTTTTTTTTT	174822	PASS	0	none	0	0	86	1e-6
chr3-175718195-GTTTTTTTTTTTTTTTT-GTTTGTTTTTTTTTTTTTTTTTTTT	chr3	175718195	GTTTTTTTTTTTTTTTT	GTTTGTTTTTTTTTTTTTTTTTTTT	174822	PASS	0	none	0	0	86	1e-6
chr3-175718195-GTTTTTTTTTTTTTTTT-GTTTTTTT	chr3	175718195	GTTTTTTTTTTTTTTTT	GTTTTTTT	174822	PASS	0	none	0	0	86	1e-6
chr3-175718195-GTTTTTTTTTTTTTTTT-GTTTTTTTTT	chr3	175718195	GTTTTTTTTTTTTTTTT	GTTTTTTTTT	174822	PASS	0	none	3.6999999999999985e-5	0	86	3.6999999999999985e-5
chr3-175718195-GTTTTTTTTTTTTTTTT-GTTTTTTTTTT	chr3	175718195	GTTTTTTTTTTTTTTTT	GTTTTTTTTTT	174822	PASS	0	none	8.9e-5	0	86	8.9e-5
chr3-175718195-GTTTTTTTTTTTTTTTT-GTTTTTTTTTTT	chr3	175718195	GTTTTTTTTTTTTTTTT	GTTTTTTTTTTT	174822	PASS	0	none	6.790000000000002e-4	0	86	6.790000000000002e-4
chr3-175718195-GTTTTTTTTTTTTTTTT-GTTTTTTTTTTTT	chr3	175718195	GTTTTTTTTTTTTTTTT	GTTTTTTTTTTTT	174822	PASS	0	none	0.00161799999999999	0	86	0.00161799999999999
chr3-175718195-GTTTTTTTTTTTTTTTT-GTTTTTTTTTTTTT	chr3	175718195	GTTTTTTTTTTTTTTTT	GTTTTTTTTTTTTT	174822	PASS	0	none	0.003191	1	86	0.003191
chr3-175718195-GTTTTTTTTTTTTTTTT-GTTTTTTTTTTTTTT	chr3	175718195	GTTTTTTTTTTTTTTTT	GTTTTTTTTTTTTTT	174822	PASS	0	none	0.005795	1	86	0.005795
chr3-175718195-GTTTTTTTTTTTTTTTT-GTTTTTTTTTTTTTTT	chr3	175718195	GTTTTTTTTTTTTTTTT	GTTTTTTTTTTTTTTT	174822	PASS	0	none	0.01588600000000002	0	86	0.01588600000000002
chr3-175718195-GTTTTTTTTTTTTTTTT-GTTTTTTTTTTTTTTTTT	chr3	175718195	GTTTTTTTTTTTTTTTT	GTTTTTTTTTTTTTTTTT	174822	PASS	0	none	0.01399499999999998	1	86	0.01399499999999998
chr3-175718195-GTTTTTTTTTTTTTTTT-GTTTTTTTTTTTTTTTTTT	chr3	175718195	GTTTTTTTTTTTTTTTT	GTTTTTTTTTTTTTTTTTT	174822	PASS	0	none	0.007473	0	86	0.007473
chr3-175718195-GTTTTTTTTTTTTTTTT-GTTTTTTTTTTTTTTTTTTT	chr3	175718195	GTTTTTTTTTTTTTTTT	GTTTTTTTTTTTTTTTTTTT	174822	PASS	0	none	0.003418	0	86	0.003418
chr3-175718195-GTTTTTTTTTTTTTTTT-GTTTTTTTTTTTTTTTTTTTT	chr3	175718195	GTTTTTTTTTTTTTTTT	GTTTTTTTTTTTTTTTTTTTT	174822	PASS	0	none	0.00166699999999999	0	86	0.00166699999999999
chr3-175718195-GTTTTTTTTTTTTTTTT-GTTTTTTTTTTTTTTTTTTTTT	chr3	175718195	GTTTTTTTTTTTTTTTT	GTTTTTTTTTTTTTTTTTTTTT	174822	PASS	0	none	7.500000000000004e-4	1	86	7.500000000000004e-4
chr3-175718195-GTTTTTTTTTTTTTTTT-GTTTTTTTTTTTTTTTTTTTTTT	chr3	175718195	GTTTTTTTTTTTTTTTT	GTTTTTTTTTTTTTTTTTTTTTT	174822	PASS	0	none	6.560000000000002e-4	0	86	6.560000000000002e-4
chr3-175718195-GTTTTTTTTTTTTTTTT-GTTTTTTTTTTTTTTTTTTTTTTT	chr3	175718195	GTTTTTTTTTTTTTTTT	GTTTTTTTTTTTTTTTTTTTTTTT	174822	PASS	0	none	6.330000000000003e-4	0	86	6.330000000000003e-4
chr3-175718195-GTTTTTTTTTTTTTTTT-GTTTTTTTTTTTTTTTTTTTTTTTT	chr3	175718195	GTTTTTTTTTTTTTTTT	GTTTTTTTTTTTTTTTTTTTTTTTT	174822	PASS	0	none	7.260000000000005e-4	0	86	7.260000000000005e-4
chr3-175718195-GTTTTTTTTTTTTTTTT-GTTTTTTTTTTTTTTTTTTTTTTTTT	chr3	175718195	GTTTTTTTTTTTTTTTT	GTTTTTTTTTTTTTTTTTTTTTTTTT	174822	PASS	0	none	7.970000000000003e-4	0	86	7.970000000000003e-4
chr3-175718195-GTTTTTTTTTTTTTTTT-GTTTTTTTTTTTTTTTTTTTTTTTTTT	chr3	175718195	GTTTTTTTTTTTTTTTT	GTTTTTTTTTTTTTTTTTTTTTTTTTT	174822	PASS	0	none	4.950000000000003e-4	0	86	4.950000000000003e-4
chr3-175718195-GTTTTTTTTTTTTTTTT-GTTTTTTTTTTTTTTTTTTTTTTTTTTT	chr3	175718195	GTTTTTTTTTTTTTTTT	GTTTTTTTTTTTTTTTTTTTTTTTTTTT	174822	PASS	0	none	5.630000000000005e-4	0	86	5.630000000000005e-4
chr3-175718195-GTTTTTTTTTTTTTTTT-GTTTTTTTTTTTTTTTTTTTTTTTTTTTT	chr3	175718195	GTTTTTTTTTTTTTTTT	GTTTTTTTTTTTTTTTTTTTTTTTTTTTT	174822	PASS	0	none	3.3800000000000046e-4	0	86	3.3800000000000046e-4
chr3-175718195-GTTTTTTTTTTTTTTTT-GTTTTTTTTTTTTTTTTTTTTTTTTTTTTT	chr3	175718195	GTTTTTTTTTTTTTTTT	GTTTTTTTTTTTTTTTTTTTTTTTTTTTTT	174822	PASS	0	none	2.2999999999999995e-4	0	86	2.2999999999999995e-4
chr3-175718195-GTTTTTTTTTTTTTTTT-GTTTTTTTTTTTTTTTTTTTTTTTTTTTTTT	chr3	175718195	GTTTTTTTTTTTTTTTT	GTTTTTTTTTTTTTTTTTTTTTTTTTTTTTT	174822	PASS	0	none	9e-6	0	86	9e-6
chr3-175718195-GTTTTTTTTTTTTTTTT-GTTTTTTTTTTTTTTTTTTTTTTTTTTTTTTT	chr3	175718195	GTTTTTTTTTTTTTTTT	GTTTTTTTTTTTTTTTTTTTTTTTTTTTTTTT	174822	PASS	0	none	3.6999999999999985e-5	0	86	3.6999999999999985e-5
chr3-175718195-GTTTTTTTTTTTTTTTT-GTTTTTTTTTTTTTTTTTTTTTTTTTTTTTTTT	chr3	175718195	GTTTTTTTTTTTTTTTT	GTTTTTTTTTTTTTTTTTTTTTTTTTTTTTTTT	174822	PASS	0	none	3.6999999999999985e-5	0	86	3.6999999999999985e-5
chr3-175718195-GTTTTTTTTTTTTTTTT-GTTTTTTTTTTTTTTTTTTTTTTTTTTTTTTTTTTTTTTTTTT	chr3	175718195	GTTTTTTTTTTTTTTTT	GTTTTTTTTTTTTTTTTTTTTTTTTTTTTTTTTTTTTTTTTTT	174822	PASS	0	none	1.0799999999999996e-4	0	86	1.0799999999999996e-4
chr3-175718195-GTTTTTTTTTTTTTTTT-GTTTTTTTTTTTTTTTTTTTTTTTTTTTTTTTTTTTTTTTTTTT	chr3	175718195	GTTTTTTTTTTTTTTTT	GTTTTTTTTTTTTTTTTTTTTTTTTTTTTTTTTTTTTTTTTTTT	174822	PASS	0	none	9e-6	0	86	9e-6
chr3-175718195-GTTTTTTTTTTTTTTTT-GTTTTTTTTTTTTTTTTTTTTTTTTTTTTTTTTTTTTTTTTTTTTT	chr3	175718195	GTTTTTTTTTTTTTTTT	GTTTTTTTTTTTTTTTTTTTTTTTTTTTTTTTTTTTTTTTTTTTTT	174822	PASS	0	none	9e-6	0	86	9e-6
chr3-175718195-GTTTTTTTTTTTTTTTT-GTTTTTTTTTTTTTTTTTTTTTTTTTTTTTTTTTTTTTTTTTTTTTTT	chr3	175718195	GTTTTTTTTTTTTTTTT	GTTTTTTTTTTTTTTTTTTTTTTTTTTTTTTTTTTTTTTTTTTTTTTT	174822	PASS	0	none	9e-6	0	86	9e-6
chr3-175718195-GTTTTTTTTTTTTTTTT-GTTTTTTTTTTTTTTTTTTTTTTTTTTTTTTTTTTTTTTTTTTTTTTTT	chr3	175718195	GTTTTTTTTTTTTTTTT	GTTTTTTTTTTTTTTTTTTTTTTTTTTTTTTTTTTTTTTTTTTTTTTTT	174822	PASS	0	none	9e-6	0	86	9e-6
chr3-175718195-GTTTTTTTTTTTTTTTT-GTTTTTTTTTTTTTTTTTTTTTTTTTTTTTTTTTTTTTTTTTTTTTTTTTTTTT	chr3	175718195	GTTTTTTTTTTTTTTTT	GTTTTTTTTTTTTTTTTTTTTTTTTTTTTTTTTTTTTTTTTTTTTTTTTTTTTT	174822	PASS	0	none	9e-6	0	86	9e-6
chr3-175718195-GTTTTTTTTTTTTTTTT-GTTTTTTTTTTTTTTTTTTTTTTTTTTTTTTTTTTTTTTTTTTTTTTTTTTTTTTT	chr3	175718195	GTTTTTTTTTTTTTTTT	GTTTTTTTTTTTTTTTTTTTTTTTTTTTTTTTTTTTTTTTTTTTTTTTTTTTTTTT	174822	PASS	0	none	3.6999999999999985e-5	0	86	3.6999999999999985e-5
chr3-175718195-GTTTTTTTTTTTTTTTT-GTTTTTTTTTTTTTTTTTTTTTTTTTTTTTTTTTTTTTTTTTTTTTTTTTTTTTTTTT	chr3	175718195	GTTTTTTTTTTTTTTTT	GTTTTTTTTTTTTTTTTTTTTTTTTTTTTTTTTTTTTTTTTTTTTTTTTTTTTTTTTT	174822	PASS	0	none	9e-6	0	86	9e-6
chr3-175718195-GTTTTTTTTTTTTTTTT-TTTTTTTTTTTTTTTTT	chr3	175718195	GTTTTTTTTTTTTTTTT	TTTTTTTTTTTTTTTTT	174822	PASS	0	none	3.600000000000004e-4	0	86	3.600000000000004e-4
chr3-175718196-T-*	chr3	175718196	T	*	1182	VQSRTrancheINDEL99.50to99.90	0	none	0.028689	2	76	0.028689
chr3-175718196-T-G	chr3	175718196	T	G	1182	VQSRTrancheINDEL99.50to99.90	0.0049301	sas	7.099999999999998e-5	0	76	0.0049301
chr3-175718196-T-TG	chr3	175718196	T	TG	1182	VQSRTrancheINDEL99.50to99.90	2.1469e-4	amr	1.47e-4	1	76	2.1469e-4
chr3-175718196-T-TTG	chr3	175718196	T	TTG	1182	VQSRTrancheINDEL99.50to99.90	0	none	9e-6	0	76	9e-6
chr3-175718196-T-TTTC	chr3	175718196	T	TTTC	1182	VQSRTrancheINDEL99.50to99.90	1.3567e-4	afr	7.099999999999998e-5	0	76	1.3567e-4
chr3-175718197-T-*	chr3	175718197	T	*	1051	VQSRTrancheINDEL99.50to99.90	0	none	0.01249399999999999	2	64	0.01249399999999999
chr3-175718197-T-G	chr3	175718197	T	G	1051	VQSRTrancheINDEL99.50to99.90	0.0012214	nfe	4.490000000000005e-4	0	64	0.0012214
chr3-175718197-T-TG	chr3	175718197	T	TG	1051	VQSRTrancheINDEL99.50to99.90	0	none	0	0	64	1e-6
chr3-175718197-T-TTC	chr3	175718197	T	TTC	1051	VQSRTrancheINDEL99.50to99.90	0.0020894	afr	6.999999999999998e-5	0	64	0.0020894
chr3-175718198-T-*	chr3	175718198	T	*	1037	VQSRTrancheINDEL99.50to99.90	0	none	0.006312	1	98	0.006312
chr3-175718198-T-G	chr3	175718198	T	G	1037	VQSRTrancheINDEL99.50to99.90	2.05e-5	sas	2.2000000000000003e-5	0	98	2.2000000000000003e-5
chr3-175718198-T-TC	chr3	175718198	T	TC	1037	VQSRTrancheINDEL99.50to99.90	3.4113e-4	afr	7.099999999999998e-5	0	98	3.4113e-4
chr3-175718198-T-TTTG	chr3	175718198	T	TTTG	1037	VQSRTrancheINDEL99.50to99.90	0	none	0	0	98	1e-6
chr3-175718225-A-*	chr3	175718225	A	*	656645	ExcessHet	0	none	0.02942700000000001	0	36	0.02942700000000001
chr3-175718225-A-ATT	chr3	175718225	A	ATT	656645	ExcessHet	0	none	0	0	36	1e-6
chr3-175718225-A-C	chr3	175718225	A	C	656645	ExcessHet	0	none	0	0	36	1e-6
chr3-175718225-A-G	chr3	175718225	A	G	656645	ExcessHet	2.8979e-4	nfe	6.999999999999998e-5	0	36	2.8979e-4
chr3-175718225-A-T	chr3	175718225	A	T	656645	ExcessHet	0.39775	sas	0.07326	0	36	0.39775
chr3-175718227-TAG-T	chr3	175718227	TAG	T	14388.97	VQSRTrancheINDEL99.95to100.00	0.0014646	sas	0.002215	0	132	0.002215
chr3-175718227-TAG-TG	chr3	175718227	TAG	TG	14388.97	VQSRTrancheINDEL99.95to100.00	0	none	3.6999999999999985e-5	0	132	3.6999999999999985e-5
chr3-175718227-TAG-TTAAAAG	chr3	175718227	TAG	TTAAAAG	14388.97	VQSRTrancheINDEL99.95to100.00	0	none	0	0	132	1e-6
chr3-175718227-TAG-TTTAAAAAG	chr3	175718227	TAG	TTTAAAAAG	14388.97	VQSRTrancheINDEL99.95to100.00	0	none	0	0	132	1e-6
chr3-175718228-A-*	chr3	175718228	A	*	672698	ExcessHet	0	none	0.002309	0	42	0.002309
chr3-175718228-A-C	chr3	175718228	A	C	672698	ExcessHet	0	none	0	0	42	1e-6
chr3-175718228-A-G	chr3	175718228	A	G	672698	ExcessHet	1.398e-5	nfe	5.2999999999999994e-5	0	42	5.2999999999999994e-5
chr3-175718228-A-T	chr3	175718228	A	T	672698	ExcessHet	0.21037	sas	0.06955400000000002	0	42	0.21037
chr3-175718229-G-*	chr3	175718229	G	*	629760	ExcessHet	0	none	0.002209	0	42	0.002209
chr3-175718229-G-A	chr3	175718229	G	A	629760	ExcessHet	0	none	9e-6	0	42	9e-6
chr3-175718229-G-GTTTTTT	chr3	175718229	G	GTTTTTT	629760	ExcessHet	0	none	0	0	42	1e-6
chr3-175718229-G-T	chr3	175718229	G	T	629760	ExcessHet	0.16711	sas	0.067363	0	42	0.16711
chr3-175718250-G-A	chr3	175718250	G	A	240480	PASS	0.11491	afr	0.01095899999999999	2	86	0.11491
chr3-175718255-A-G	chr3	175718255	A	G	4539875	PASS	0.69325	afr	0.24104200000000003	36	64	0.69325
chr3-175718715-G-A	chr3	175718715	G	A	4508370	PASS	4.564e-5	afr	9e-6	0	134	4.564e-5
chr3-175718715-G-C	chr3	175718715	G	C	4508370	PASS	0.34985	afr	0.21957	36	134	0.34985
chr3-175718796-G-A	chr3	175718796	G	A	24059	PASS	0.048327	amr	0.00181699999999999	1	134	0.048327
chr3-175737328-A-G	chr3	175737328	A	G	1852611	PASS	0.097406	mid	0.08661500000000003	10	134	0.097406
chr3-175755186-T-A	chr3	175755186	T	A	363404	PASS	0.13891	afr	0.016512	1	134	0.13891
chr3-175755259-T-C	chr3	175755259	T	C	33447637	PASS	0.99171	eas	0.952113	124	134	0.99171
chr3-175755535-G-C	chr3	175755535	G	C	744	PASS	1.25e-5	nfe	0	1	134	1.25e-5
chr3-175755535-G-T	chr3	175755535	G	T	744	PASS	0	none	0	0	134	1e-6
chr3-175802877-GATATT-G	chr3	175802877	GATATT	G	1677050.97	PASS	0.36128	afr	0.099632	8	134	0.36128
chr3-175802878-ATAT-*	chr3	175802878	ATAT	*	3080.97	PASS	0	none	0.099632	8	134	0.099632
chr3-175802878-ATAT-A	chr3	175802878	ATAT	A	3080.97	PASS	1.4047e-4	nfe	5.2999999999999994e-5	0	134	1.4047e-4
chr3-175802948-T-A	chr3	175802948	T	A	1642419	PASS	4.93e-6	sas	2.2000000000000003e-5	0	134	2.2000000000000003e-5
chr3-175802948-T-C	chr3	175802948	T	C	1642419	PASS	0.36522	afr	0.10076000000000004	8	134	0.36522
chr3-175803457-G-*	chr3	175803457	G	*	385152	PASS	0	none	0	0	118	1e-6
chr3-175803457-G-T	chr3	175803457	G	T	385152	PASS	0.25551	afr	0.077277	8	118	0.25551
chr3-175803721-A-G	chr3	175803721	A	G	36724	PASS	0.08884	amr	0.01936900000000001	0	0	0.08884
chr3-175803823-A-G	chr3	175803823	A	G	16852	PASS	0	none	0.01103699999999999	0	0	0.01103699999999999
chr3-175939089-A-G	chr3	175939089	A	G	5085	PASS	0	none	0.00412	0	0	0.00412
chr3-175978002-C-G	chr3	175978002	C	G	1691	PASS	7.6723e-4	afr	5.2999999999999994e-5	1	134	7.6723e-4
chr3-175978058-G-A	chr3	175978058	G	A	47492	PASS	0.0055236	nfe	0.002766	1	134	0.0055236
chr3-175978174-C-T	chr3	175978174	C	T	787955	PASS	0.15058	afr	0.03726900000000002	1	134	0.15058
chr3-175978226-G-A	chr3	175978226	G	A	5159	PASS	1.465e-4	nfe	1.6699999999999994e-4	1	134	1.6699999999999994e-4
chr3-175978342-A-G	chr3	175978342	A	G	59245	PASS	0.011174	nfe	0.004262	1	126	0.011174
chr3-175978392-G-A	chr3	175978392	G	A	339407	PASS	0.15119	afr	0.02947100000000001	1	126	0.15119
chr3-175978478-G-A	chr3	175978478	G	A	220715	PASS	0.14595	afr	0.02748	1	124	0.14595
chr3-175978535-A-G	chr3	175978535	A	G	201797	PASS	0.13545	afr	0.02593	1	108	0.13545
chr3-175978587-T-G	chr3	175978587	T	G	866168	PASS	0.35368	afr	0.149153	23	86	0.35368
chr3-175978645-C-T	chr3	175978645	C	T	8764	PASS	0.0047231	nfe	0.00137199999999999	1	44	0.0047231
chr3-176068695-C-*	chr3	176068695	C	*	12723092	PASS	0	none	0.002115	0	134	0.002115
chr3-176068695-C-CGGTCACCAAT	chr3	176068695	C	CGGTCACCAAT	12723092	PASS	1.1298e-4	amr	0	0	134	1.1298e-4
chr3-176068695-C-T	chr3	176068695	C	T	12723092	PASS	0.95283	afr	0.7473640000000004	118	134	0.95283
chr3-176068944-C-T	chr3	176068944	C	T	527366	PASS	0.28141	eas	0.08508800000000001	8	42	0.28141
chr3-176069013-A-AGCT	chr3	176069013	A	AGCT	576669.97	PASS	0.23437	eas	0.07821300000000002	1	4	0.23437
chr3-176069088-G-T	chr3	176069088	G	T	233173	PASS	0.11366	eas	0.065766	0	0	0.11366
chr3-177025923-AT-A	chr3	177025923	AT	A	11702.97	PASS	0.0033836	nfe	0.00156599999999999	1	22	0.0033836
chr3-177026243-GAAAA-AAAAA	chr3	177026243	GAAAA	AAAAA	2265309	ExcessHet	0	none	0	0	112	1e-6
chr3-177026243-GAAAA-G	chr3	177026243	GAAAA	G	2265309	ExcessHet	0	none	0	0	112	1e-6
chr3-177026243-GAAAA-GA	chr3	177026243	GAAAA	GA	2265309	ExcessHet	0	none	0	0	112	1e-6
chr3-177026243-GAAAA-GAA	chr3	177026243	GAAAA	GAA	2265309	ExcessHet	0	none	0.00142299999999999	0	112	0.00142299999999999
chr3-177026243-GAAAA-GAAA	chr3	177026243	GAAAA	GAAA	2265309	ExcessHet	0	none	0.2820069999999998	42	112	0.2820069999999998
chr3-177026243-GAAAA-GAAAAA	chr3	177026243	GAAAA	GAAAAA	2265309	ExcessHet	0	none	0.070703	7	112	0.070703
chr3-177026243-GAAAA-GAAAAAA	chr3	177026243	GAAAA	GAAAAAA	2265309	ExcessHet	0	none	0.00108299999999999	0	112	0.00108299999999999
chr3-177026243-GAAAA-GAAAAAAA	chr3	177026243	GAAAA	GAAAAAAA	2265309	ExcessHet	0	none	9e-6	0	112	9e-6
chr3-177026243-GAAAA-GGAAAAA	chr3	177026243	GAAAA	GGAAAAA	2265309	ExcessHet	0	none	0	0	112	1e-6
chr3-177026244-A-*	chr3	177026244	A	*	672	PASS	0	none	0.2836299999999998	42	102	0.2836299999999998
chr3-177026244-A-G	chr3	177026244	A	G	672	PASS	8.202e-5	nfe	0	1	102	8.202e-5
chr3-177032521-C-T	chr3	177032521	C	T	146283	PASS	0.29308	nfe	0.07185000000000002	0	0	0.29308
chr3-177032638-C-G	chr3	177032638	C	G	1114518	PASS	0	none	0	0	36	1e-6
chr3-177032638-C-T	chr3	177032638	C	T	1114518	PASS	0.84024	afr	0.34998399999999963	22	36	0.84024
chr3-177032729-C-T	chr3	177032729	C	T	19897	PASS	0.010068	nfe	0.003778	1	132	0.010068
chr3-177032758-CAATAATA-*	chr3	177032758	CAATAATA	*	432295	PASS	0	none	1.47e-4	0	132	1.47e-4
chr3-177032758-CAATAATA-AAATAATA	chr3	177032758	CAATAATA	AAATAATA	432295	PASS	0	none	0	0	132	1e-6
chr3-177032758-CAATAATA-C	chr3	177032758	CAATAATA	C	432295	PASS	0.17184	amr	0.05594400000000001	11	132	0.17184
chr3-177032761-TAATA-*	chr3	177032761	TAATA	*	919.97	PASS	0	none	0.05594400000000001	11	132	0.05594400000000001
chr3-177032761-TAATA-T	chr3	177032761	TAATA	T	919.97	PASS	6.266e-5	nfe	1.0799999999999996e-4	0	132	1.0799999999999996e-4
chr3-177032946-G-A	chr3	177032946	G	A	1262935	PASS	0	none	0	0	134	1e-6
chr3-177032946-G-C	chr3	177032946	G	C	1262935	PASS	0.12933	sas	0.107717	15	134	0.12933
chr3-177032946-G-T	chr3	177032946	G	T	1262935	PASS	0	none	0	0	134	1e-6
chr3-177034082-GAAAAA-AAAAAA	chr3	177034082	GAAAAA	AAAAAA	1119190	ExcessHet	0	none	9e-6	0	122	9e-6
chr3-177034082-GAAAAA-G	chr3	177034082	GAAAAA	G	1119190	ExcessHet	1.496e-5	sas	9e-6	0	122	1.496e-5
chr3-177034082-GAAAAA-GA	chr3	177034082	GAAAAA	GA	1119190	ExcessHet	0	none	2.9400000000000004e-4	0	122	2.9400000000000004e-4
chr3-177034082-GAAAAA-GAA	chr3	177034082	GAAAAA	GAA	1119190	ExcessHet	0	none	0.00176699999999999	2	122	0.00176699999999999
chr3-177034082-GAAAAA-GAAA	chr3	177034082	GAAAAA	GAAA	1119190	ExcessHet	0	none	0.02774300000000002	6	122	0.02774300000000002
chr3-177034082-GAAAAA-GAAAA	chr3	177034082	GAAAAA	GAAAA	1119190	ExcessHet	0	none	0.243419	31	122	0.243419
chr3-177034082-GAAAAA-GAAAAAA	chr3	177034082	GAAAAA	GAAAAAA	1119190	ExcessHet	0	none	0.149003	18	122	0.149003
chr3-177034082-GAAAAA-GAAAAAAA	chr3	177034082	GAAAAA	GAAAAAAA	1119190	ExcessHet	0	none	0.01026399999999999	2	122	0.01026399999999999
chr3-177034082-GAAAAA-GAAAAAAAA	chr3	177034082	GAAAAA	GAAAAAAAA	1119190	ExcessHet	0	none	6.100000000000004e-4	0	122	6.100000000000004e-4
chr3-177034082-GAAAAA-GAAAAAAAAA	chr3	177034082	GAAAAA	GAAAAAAAAA	1119190	ExcessHet	0	none	2.2000000000000003e-5	0	122	2.2000000000000003e-5
chr3-177034082-GAAAAA-GAAGAAAAAA	chr3	177034082	GAAAAA	GAAGAAAAAA	1119190	ExcessHet	0	none	0	0	122	1e-6
chr3-177034083-A-*	chr3	177034083	A	*	898	PASS	0	none	0.27412399999999937	39	86	0.27412399999999937
chr3-177034083-A-G	chr3	177034083	A	G	898	PASS	8.29e-4	amr	5.2999999999999994e-5	0	86	8.29e-4
chr3-177034084-A-*	chr3	177034084	A	*	73	PASS	0	none	0.030343	8	86	0.030343
chr3-177034084-A-AG	chr3	177034084	A	AG	73	PASS	0	none	0	0	86	1e-6
chr3-177034084-A-G	chr3	177034084	A	G	73	PASS	2.478e-5	afr	2.2000000000000003e-5	0	86	2.478e-5
chr3-177034158-T-C	chr3	177034158	T	C	95036	PASS	0.11723	eas	0.005725	1	134	0.11723
chr3-177034339-A-C	chr3	177034339	A	C	13555	PASS	0.032335	amr	6.570000000000002e-4	1	134	0.032335
chr3-177034414-A-T	chr3	177034414	A	T	1743356	PASS	0.433	eas	0.193309	35	134	0.433
chr3-177037772-TCATCCATCCATCCATC-T	chr3	177037772	TCATCCATCCATCCATC	T	2044007.97	PASS	0	none	0	0	24	1e-6
chr3-177037772-TCATCCATCCATCCATC-TCATC	chr3	177037772	TCATCCATCCATCCATC	TCATC	2044007.97	PASS	0	none	0	0	24	1e-6
chr3-177037772-TCATCCATCCATCCATC-TCATCCATC	chr3	177037772	TCATCCATCCATCCATC	TCATCCATC	2044007.97	PASS	0	none	0.05415500000000002	5	24	0.05415500000000002
chr3-177037772-TCATCCATCCATCCATC-TCATCCATCCATC	chr3	177037772	TCATCCATCCATCCATC	TCATCCATCCATC	2044007.97	PASS	0	none	0.002883	0	24	0.002883
chr3-177037772-TCATCCATCCATCCATC-TCATCCATCCATCCATCCATC	chr3	177037772	TCATCCATCCATCCATC	TCATCCATCCATCCATCCATC	2044007.97	PASS	0	none	0.121114	4	24	0.121114
chr3-177037772-TCATCCATCCATCCATC-TCATCCATCCATCCATCCATCCATC	chr3	177037772	TCATCCATCCATCCATC	TCATCCATCCATCCATCCATCCATC	2044007.97	PASS	0	none	0.08651700000000002	3	24	0.08651700000000002
chr3-177037772-TCATCCATCCATCCATC-TCATCCATCCATCCATCCATCCATCCATC	chr3	177037772	TCATCCATCCATCCATC	TCATCCATCCATCCATCCATCCATCCATC	2044007.97	PASS	0	none	0.117657	4	24	0.117657
chr3-177037772-TCATCCATCCATCCATC-TCATCCATCCATCCATCCATCCATCCATCCATC	chr3	177037772	TCATCCATCCATCCATC	TCATCCATCCATCCATCCATCCATCCATCCATC	2044007.97	PASS	0	none	0.006686	0	24	0.006686
chr3-177037772-TCATCCATCCATCCATC-TCATCCATCCATCCATCCATCCATCCATCCATCCATC	chr3	177037772	TCATCCATCCATCCATC	TCATCCATCCATCCATCCATCCATCCATCCATCCATC	2044007.97	PASS	0	none	6.320000000000003e-4	1	24	6.320000000000003e-4
chr3-177037772-TCATCCATCCATCCATC-TCATCCATCCATCCATCCATCCATCCATCCATCCATCCATC	chr3	177037772	TCATCCATCCATCCATC	TCATCCATCCATCCATCCATCCATCCATCCATCCATCCATC	2044007.97	PASS	0	none	9e-6	0	24	9e-6
chr3-177037776-C-*	chr3	177037776	C	*	81	PASS	0	none	0.06985900000000002	4	34	0.06985900000000002
chr3-177037776-C-A	chr3	177037776	C	A	81	PASS	0	none	0	0	34	1e-6
chr3-177037776-C-T	chr3	177037776	C	T	81	PASS	0	none	0	0	34	1e-6
chr3-177038209-T-C	chr3	177038209	T	C	103060	PASS	0.0074097	mid	0.003855	1	134	0.0074097
chr3-177038211-G-A	chr3	177038211	G	A	12316	PASS	5.2098e-4	nfe	2.9400000000000004e-4	1	134	5.2098e-4
chr3-177038442-G-A	chr3	177038442	G	A	957585	PASS	0.10853	nfe	0.06694300000000002	18	134	0.10853
chr3-177038442-G-T	chr3	177038442	G	T	957585	PASS	0	none	0	0	134	1e-6
chr3-177038474-T-*	chr3	177038474	T	*	1428	PASS	0	none	0	0	134	1e-6
chr3-177038474-T-C	chr3	177038474	T	C	1428	PASS	0.0038939	eas	2.2000000000000003e-5	1	134	0.0038939
chr3-177038595-T-C	chr3	177038595	T	C	15837	PASS	0.0041195	nfe	0.00191599999999999	2	134	0.0041195
chr3-177045993-CAT-C	chr3	177045993	CAT	C	47420.97	PASS	0.0073306	nfe	0.003473	2	126	0.0073306
chr3-177045994-A-*	chr3	177045994	A	*	142	PASS	0	none	0.003473	2	126	0.003473
chr3-177045994-A-G	chr3	177045994	A	G	142	PASS	0	none	0	0	126	1e-6
chr3-177047481-T-C	chr3	177047481	T	C	5160193	PASS	0.45162	eas	0.17512000000000005	32	134	0.45162
chr3-177048008-G-T	chr3	177048008	G	T	403360	PASS	0.50688	eas	0.143718	1	2	0.50688
chr3-177049863-C-T	chr3	177049863	C	T	1077831	PASS	0.1297	sas	0.10457400000000004	15	134	0.1297
chr3-177049864-G-A	chr3	177049864	G	A	69221	PASS	0.019031	mid	0.00588	1	134	0.019031
chr3-177049879-GTTACTA-G	chr3	177049879	GTTACTA	G	3187203.97	PASS	0.44215	eas	0.204605	35	134	0.44215
chr3-177049885-A-*	chr3	177049885	A	*	63538	PASS	0	none	0.202286	0	134	0.202286
chr3-177049885-A-AGG	chr3	177049885	A	AGG	63538	PASS	0	none	0.00194099999999999	35	134	0.00194099999999999
chr3-177049885-A-G	chr3	177049885	A	G	63538	PASS	0	none	0	0	134	1e-6
chr3-177050228-C-A	chr3	177050228	C	A	1154	PASS	4.883e-5	nfe	7.270000000000005e-4	1	122	7.270000000000005e-4
chr3-177050707-A-C	chr3	177050707	A	C	428	PASS	0	none	0	1	134	1e-6
chr3-177051477-TA-T	chr3	177051477	TA	T	10546.97	PASS	0.0046151	sas	0.00176799999999999	1	134	0.0046151
chr3-177051477-TA-TAA	chr3	177051477	TA	TAA	10546.97	PASS	0	none	4.270000000000005e-4	0	134	4.270000000000005e-4
chr3-177051640-T-C	chr3	177051640	T	C	101533	PASS	0.0082572	nfe	0.003347	1	134	0.0082572
chr3-177051820-G-A	chr3	177051820	G	A	3082962	PASS	0.49209	eas	0.27853099999999953	45	134	0.49209
chr3-177051820-G-T	chr3	177051820	G	T	3082962	PASS	1.243e-5	nfe	9e-6	0	134	1.243e-5
chr3-177053931-G-C	chr3	177053931	G	C	425130	PASS	0.088533	afr	0.02076	2	134	0.088533
chr3-177054045-CGTGTGTGTGTGTGTGTGTGT-*	chr3	177054045	CGTGTGTGTGTGTGTGTGTGT	*	7807932.97	PASS	0	none	0	0	132	1e-6
chr3-177054045-CGTGTGTGTGTGTGTGTGTGT-C	chr3	177054045	CGTGTGTGTGTGTGTGTGTGT	C	7807932.97	PASS	0.0022371	amr	0.00157099999999999	0	132	0.0022371
chr3-177054045-CGTGTGTGTGTGTGTGTGTGT-CGTGTGTGTGT	chr3	177054045	CGTGTGTGTGTGTGTGTGTGT	CGTGTGTGTGT	7807932.97	PASS	0	none	5.180000000000002e-4	0	132	5.180000000000002e-4
chr3-177054045-CGTGTGTGTGTGTGTGTGTGT-CGTGTGTGTGTGT	chr3	177054045	CGTGTGTGTGTGTGTGTGTGT	CGTGTGTGTGTGT	7807932.97	PASS	0	none	0.01804000000000001	4	132	0.01804000000000001
chr3-177054045-CGTGTGTGTGTGTGTGTGTGT-CGTGTGTGTGTGTGT	chr3	177054045	CGTGTGTGTGTGTGTGTGTGT	CGTGTGTGTGTGTGT	7807932.97	PASS	0	none	0.082829	11	132	0.082829
chr3-177054045-CGTGTGTGTGTGTGTGTGTGT-CGTGTGTGTGTGTGTGT	chr3	177054045	CGTGTGTGTGTGTGTGTGTGT	CGTGTGTGTGTGTGTGT	7807932.97	PASS	0	none	0.33309499999999975	45	132	0.33309499999999975
chr3-177054045-CGTGTGTGTGTGTGTGTGTGT-CGTGTGTGTGTGTGTGTGT	chr3	177054045	CGTGTGTGTGTGTGTGTGTGT	CGTGTGTGTGTGTGTGTGT	7807932.97	PASS	0	none	0.233854	34	132	0.233854
chr3-177054045-CGTGTGTGTGTGTGTGTGTGT-CGTGTGTGTGTGTGTGTGTGTGT	chr3	177054045	CGTGTGTGTGTGTGTGTGTGT	CGTGTGTGTGTGTGTGTGTGTGT	7807932.97	PASS	0	none	0.003347	0	132	0.003347
chr3-177054045-CGTGTGTGTGTGTGTGTGTGT-CGTGTGTGTGTGTGTGTGTGTGTGT	chr3	177054045	CGTGTGTGTGTGTGTGTGTGT	CGTGTGTGTGTGTGTGTGTGTGTGT	7807932.97	PASS	0	none	0.00125299999999999	0	132	0.00125299999999999
chr3-177054045-CGTGTGTGTGTGTGTGTGTGT-CGTGTGTGTGTGTGTGTGTGTGTGTGT	chr3	177054045	CGTGTGTGTGTGTGTGTGTGT	CGTGTGTGTGTGTGTGTGTGTGTGTGT	7807932.97	PASS	0	none	3.3800000000000046e-4	0	132	3.3800000000000046e-4
chr3-177054045-CGTGTGTGTGTGTGTGTGTGT-CGTGTGTGTGTGTGTGTGTGTGTGTGTGT	chr3	177054045	CGTGTGTGTGTGTGTGTGTGT	CGTGTGTGTGTGTGTGTGTGTGTGTGTGT	7807932.97	PASS	0	none	4.500000000000005e-4	0	132	4.500000000000005e-4
chr3-177054045-CGTGTGTGTGTGTGTGTGTGT-CGTGTGTGTGTGTGTGTGTGTGTGTGTGTGT	chr3	177054045	CGTGTGTGTGTGTGTGTGTGT	CGTGTGTGTGTGTGTGTGTGTGTGTGTGTGT	7807932.97	PASS	0	none	1.6699999999999994e-4	0	132	1.6699999999999994e-4
chr3-177054045-CGTGTGTGTGTGTGTGTGTGT-CGTGTGTGTGTGTGTGTGTGTGTGTGTGTGTGT	chr3	177054045	CGTGTGTGTGTGTGTGTGTGT	CGTGTGTGTGTGTGTGTGTGTGTGTGTGTGTGT	7807932.97	PASS	0	none	3.6999999999999985e-5	0	132	3.6999999999999985e-5
chr3-177054045-CGTGTGTGTGTGTGTGTGTGT-CGTGTGTGTGTGTGTGTGTGTGTGTGTGTGTGTGT	chr3	177054045	CGTGTGTGTGTGTGTGTGTGT	CGTGTGTGTGTGTGTGTGTGTGTGTGTGTGTGTGT	7807932.97	PASS	0	none	9e-6	0	132	9e-6
chr3-177054045-CGTGTGTGTGTGTGTGTGTGT-CGTGTGTGTGTGTGTGTGTGTGTGTGTGTGTGTGTGT	chr3	177054045	CGTGTGTGTGTGTGTGTGTGT	CGTGTGTGTGTGTGTGTGTGTGTGTGTGTGTGTGTGT	7807932.97	PASS	0	none	0	0	132	1e-6
chr3-177054045-CGTGTGTGTGTGTGTGTGTGT-CGTGTGTGTGTGTGTGTGTGTGTGTGTGTGTGTGTGTGTGTGT	chr3	177054045	CGTGTGTGTGTGTGTGTGTGT	CGTGTGTGTGTGTGTGTGTGTGTGTGTGTGTGTGTGTGTGTGT	7807932.97	PASS	0	none	0	0	132	1e-6
chr3-177054050-G-*	chr3	177054050	G	*	2604	PASS	0	none	0.16718800000000003	25	84	0.16718800000000003
chr3-177054050-G-A	chr3	177054050	G	A	2604	PASS	2.8584e-4	nfe	0.00134899999999999	0	84	0.00134899999999999
chr3-177054059-TGTGTG-*	chr3	177054059	TGTGTG	*	1323163	PASS	0	none	0.00181699999999999	0	134	0.00181699999999999
chr3-177054059-TGTGTG-CGTGTG	chr3	177054059	TGTGTG	CGTGTG	1323163	PASS	0	none	0.06678200000000002	11	134	0.06678200000000002
chr3-177054059-TGTGTG-T	chr3	177054059	TGTGTG	T	1323163	PASS	0	none	0	0	134	1e-6
chr3-177054061-TGTGTGTGTGTGTGCGCGCGC-*	chr3	177054061	TGTGTGTGTGTGTGCGCGCGC	*	1338780	PASS	0	none	0.00184199999999999	0	134	0.00184199999999999
chr3-177054061-TGTGTGTGTGTGTGCGCGCGC-CGTGTGTGTGTGTGCGCGCGC	chr3	177054061	TGTGTGTGTGTGTGCGCGCGC	CGTGTGTGTGTGTGCGCGCGC	1338780	PASS	0	none	0.06683600000000002	11	134	0.06683600000000002
chr3-177054061-TGTGTGTGTGTGTGCGCGCGC-T	chr3	177054061	TGTGTGTGTGTGTGCGCGCGC	T	1338780	PASS	0	none	0	0	134	1e-6
chr3-177054063-TGTGTGTGTGTGCGCGCGC-*	chr3	177054063	TGTGTGTGTGTGCGCGCGC	*	1334854	PASS	0	none	0.00184199999999999	0	134	0.00184199999999999
chr3-177054063-TGTGTGTGTGTGCGCGCGC-CGTGTGTGTGTGCGCGCGC	chr3	177054063	TGTGTGTGTGTGCGCGCGC	CGTGTGTGTGTGCGCGCGC	1334854	PASS	0	none	0.06689000000000002	11	134	0.06689000000000002
chr3-177054063-TGTGTGTGTGTGCGCGCGC-T	chr3	177054063	TGTGTGTGTGTGCGCGCGC	T	1334854	PASS	0	none	0	0	134	1e-6
chr3-177054063-TGTGTGTGTGTGCGCGCGC-TGCGCGC	chr3	177054063	TGTGTGTGTGTGCGCGCGC	TGCGCGC	1334854	PASS	0	none	2.2000000000000003e-5	0	134	2.2000000000000003e-5
chr3-177054065-TGTGTGTGTGC-*	chr3	177054065	TGTGTGTGTGC	*	1291480	PASS	0	none	0.00184199999999999	0	134	0.00184199999999999
chr3-177054065-TGTGTGTGTGC-CGTGTGTGTGC	chr3	177054065	TGTGTGTGTGC	CGTGTGTGTGC	1291480	PASS	0	none	0.06691600000000002	11	134	0.06691600000000002
chr3-177054065-TGTGTGTGTGC-T	chr3	177054065	TGTGTGTGTGC	T	1291480	PASS	0.0016778	afr	3.6999999999999985e-5	0	134	0.0016778
chr3-177064779-T-C	chr3	177064779	T	C	158750	PASS	0.081084	sas	0.01495899999999998	1	132	0.081084
chr3-177078588-CAAA-AAAA	chr3	177078588	CAAA	AAAA	13203	PASS	0	none	3.6999999999999985e-5	0	0	3.6999999999999985e-5
chr3-177078588-CAAA-C	chr3	177078588	CAAA	C	13203	PASS	0	none	1.0699999999999996e-4	0	0	1.0699999999999996e-4
chr3-177078588-CAAA-CA	chr3	177078588	CAAA	CA	13203	PASS	0	none	3.150000000000005e-4	0	0	3.150000000000005e-4
chr3-177078588-CAAA-CAA	chr3	177078588	CAAA	CAA	13203	PASS	0	none	0.00144299999999999	0	0	0.00144299999999999
chr3-177078588-CAAA-CAAAA	chr3	177078588	CAAA	CAAAA	13203	PASS	0	none	0.007197	0	0	0.007197
chr3-177078588-CAAA-CAAAAA	chr3	177078588	CAAA	CAAAAA	13203	PASS	0	none	7.240000000000005e-4	0	0	7.240000000000005e-4
chr3-177078588-CAAA-CAAAAAA	chr3	177078588	CAAA	CAAAAAA	13203	PASS	0	none	3.6999999999999985e-5	0	0	3.6999999999999985e-5
chr3-177078588-CAAA-CAAAAAAA	chr3	177078588	CAAA	CAAAAAAA	13203	PASS	0	none	9e-6	0	0	9e-6
chr3-177099322-G-A	chr3	177099322	G	A	34071	PASS	0.28581	nfe	0.02332	0	0	0.28581
chr3-177131510-CTTTTTTT-*	chr3	177131510	CTTTTTTT	*	20512.97	PASS	0	none	9e-6	0	0	9e-6
chr3-177131510-CTTTTTTT-C	chr3	177131510	CTTTTTTT	C	20512.97	PASS	4.577e-5	nfe	3.6999999999999985e-5	0	0	4.577e-5
chr3-177131510-CTTTTTTT-CT	chr3	177131510	CTTTTTTT	CT	20512.97	PASS	0	none	9e-6	0	0	9e-6
chr3-177131510-CTTTTTTT-CTT	chr3	177131510	CTTTTTTT	CTT	20512.97	PASS	0	none	2.93e-4	0	0	2.93e-4
chr3-177131510-CTTTTTTT-CTTT	chr3	177131510	CTTTTTTT	CTTT	20512.97	PASS	0	none	3.150000000000005e-4	0	0	3.150000000000005e-4
chr3-177131510-CTTTTTTT-CTTTT	chr3	177131510	CTTTTTTT	CTTTT	20512.97	PASS	0	none	0.002008	0	0	0.002008
chr3-177131510-CTTTTTTT-CTTTTT	chr3	177131510	CTTTTTTT	CTTTTT	20512.97	PASS	0	none	0.007146	0	0	0.007146
chr3-177131510-CTTTTTTT-CTTTTTT	chr3	177131510	CTTTTTTT	CTTTTTT	20512.97	PASS	0	none	0.003309	0	0	0.003309
chr3-177131510-CTTTTTTT-CTTTTTTTT	chr3	177131510	CTTTTTTT	CTTTTTTTT	20512.97	PASS	0	none	3.150000000000005e-4	0	0	3.150000000000005e-4
chr3-177131510-CTTTTTTT-CTTTTTTTTT	chr3	177131510	CTTTTTTT	CTTTTTTTTT	20512.97	PASS	0	none	0	0	0	1e-6
chr3-177160898-A-G	chr3	177160898	A	G	26399	PASS	0.41388	nfe	0.019579	0	0	0.41388
chr3-177195459-TACAA-T	chr3	177195459	TACAA	T	1247.97	PASS	0	none	9e-6	0	0	9e-6
chr3-177195459-TACAA-TGCCGACAA	chr3	177195459	TACAA	TGCCGACAA	1247.97	PASS	0	none	9e-6	0	0	9e-6
chr3-177195459-TACAA-TGCCGAGACAA	chr3	177195459	TACAA	TGCCGAGACAA	1247.97	PASS	0	none	9e-6	0	0	9e-6
chr3-177195459-TACAA-TGCCGAGATCCCGCCACAA	chr3	177195459	TACAA	TGCCGAGATCCCGCCACAA	1247.97	PASS	0	none	2.08e-4	0	0	2.08e-4
chr3-177195459-TACAA-TGCCGAGATCCCGCCACTGCACAA	chr3	177195459	TACAA	TGCCGAGATCCCGCCACTGCACAA	1247.97	PASS	0	none	2.08e-4	0	0	2.08e-4
chr3-177195459-TACAA-TGCCGAGATCCCGCCACTGCACTCCACAA	chr3	177195459	TACAA	TGCCGAGATCCCGCCACTGCACTCCACAA	1247.97	PASS	0	none	9e-6	0	0	9e-6
chr3-177195459-TACAA-TGCCGAGATCCCGCCACTGCACTCCAGCCTGGGTGACAA	chr3	177195459	TACAA	TGCCGAGATCCCGCCACTGCACTCCAGCCTGGGTGACAA	1247.97	PASS	0	none	9e-6	0	0	9e-6
chr3-177195459-TACAA-TGCCGAGATCCCGCCACTGCACTCCAGCCTGGGTGACAGAGCGAGACAA	chr3	177195459	TACAA	TGCCGAGATCCCGCCACTGCACTCCAGCCTGGGTGACAGAGCGAGACAA	1247.97	PASS	0	none	3.6999999999999985e-5	0	0	3.6999999999999985e-5
chr3-177195720-C-A	chr3	177195720	C	A	23210	PASS	0	none	0.01992100000000002	0	0	0.01992100000000002
chr3-177297245-T-C	chr3	177297245	T	C	959517	PASS	0.042788	nfe	0.03655	2	134	0.042788
chr3-177297648-G-A	chr3	177297648	G	A	930901	PASS	0.10112	afr	0.02579	4	134	0.10112
chr3-177297866-C-T	chr3	177297866	C	T	190691	PASS	0.041937	amr	0.005854	2	134	0.041937
chr3-177297926-G-A	chr3	177297926	G	A	51589	PASS	0.0034897	nfe	0.00115599999999999	2	134	0.0034897
chr3-177298044-G-A	chr3	177298044	G	A	43184	PASS	0.028203	afr	0.00209	1	134	0.028203
chr3-177298421-C-A	chr3	177298421	C	A	16311	PASS	0	none	0	0	124	1e-6
chr3-177298421-C-T	chr3	177298421	C	T	16311	PASS	0.0041324	sas	0.00209	0	124	0.0041324
chr3-177298487-G-C	chr3	177298487	G	C	3632	PASS	0.0069304	eas	4.720000000000004e-4	0	88	0.0069304
chr3-177322467-C-A	chr3	177322467	C	A	44538	PASS	0.34179	nfe	0.03082600000000001	0	0	0.34179
chr3-177338476-C-A	chr3	177338476	C	A	61635	PASS	0.26085	nfe	0.043426	0	0	0.26085
chr3-177338476-C-T	chr3	177338476	C	T	61635	PASS	0	none	9e-6	0	0	9e-6
chr3-177348985-G-A	chr3	177348985	G	A	40412	PASS	0.16418	nfe	0.02184400000000001	0	0	0.16418
chr3-177348985-G-T	chr3	177348985	G	T	40412	PASS	0	none	9e-6	0	0	9e-6
chr3-177348995-T-C	chr3	177348995	T	C	49432	PASS	0.34621	nfe	0.02812700000000001	0	0	0.34621
chr3-178493213-G-T	chr3	178493213	G	T	1637610	PASS	0.41561	afr	0.13847600000000002	7	134	0.41561
chr3-178493430-A-G	chr3	178493430	A	G	3889279	PASS	0.11541	mid	0.09082700000000002	21	134	0.11541
chr3-178493556-C-A	chr3	178493556	C	A	615	PASS	6.26e-6	nfe	0	1	134	6.26e-6
chr3-178493599-C-T	chr3	178493599	C	T	2392678	PASS	0.096406	nfe	0.06252700000000001	12	134	0.096406
chr3-178493603-C-T	chr3	178493603	C	T	33721866	PASS	0.93231	afr	0.7388870000000001	103	134	0.93231
chr3-178493861-G-A	chr3	178493861	G	A	794222	PASS	0.20568	afr	0.07674700000000001	3	134	0.20568
chr3-178824629-A-*	chr3	178824629	A	*	565651	PASS	0	none	6.999999999999998e-5	0	0	6.999999999999998e-5
chr3-178824629-A-C	chr3	178824629	A	C	565651	PASS	0.67535	afr	0.222977	0	0	0.67535
chr3-178824633-G-*	chr3	178824633	G	*	225292	PASS	0	none	2.2000000000000003e-5	0	0	2.2000000000000003e-5
chr3-178824633-G-A	chr3	178824633	G	A	225292	PASS	0	none	9e-6	0	0	9e-6
chr3-178824633-G-C	chr3	178824633	G	C	225292	PASS	0.2708	afr	0.07822100000000001	0	0	0.2708
chr3-178824666-A-*	chr3	178824666	A	*	101887	PASS	0	none	3.6999999999999985e-5	0	0	3.6999999999999985e-5
chr3-178824666-A-G	chr3	178824666	A	G	101887	PASS	0.10786	nfe	0.051037	0	0	0.10786
chr3-178824773-G-A	chr3	178824773	G	A	18140	PASS	0	none	0.01015199999999999	0	0	0.01015199999999999
chr3-178825461-C-A	chr3	178825461	C	A	107406	PASS	0.1187	afr	0.00948499999999999	1	134	0.1187
chr3-178828164-C-T	chr3	178828164	C	T	4815564	PASS	0.27913	mid	0.22286100000000003	36	134	0.27913
chr3-178828238-T-C	chr3	178828238	T	C	21948559	PASS	0.87991	afr	0.5986410000000006	73	134	0.87991
chr3-178828345-C-G	chr3	178828345	C	G	1154	PASS	0	none	0	1	134	1e-6
chr3-178842793-A-C	chr3	178842793	A	C	25542963	PASS	0.87831	afr	0.5975040000000006	73	134	0.87831
chr3-178843130-T-C	chr3	178843130	T	C	1371	PASS	7.658e-4	sas	3.6999999999999985e-5	1	134	7.658e-4
chr3-179023796-C-T	chr3	179023796	C	T	12057	VQSRTrancheSNP99.70to99.80	0	none	0.00885399999999999	0	0	0.00885399999999999
chr3-179024256-T-C	chr3	179024256	T	C	41992	PASS	0.17768	nfe	0.030032	0	0	0.17768
chr3-179024751-G-A	chr3	179024751	G	A	365	PASS	1.327e-5	nfe	0	0	108	1.327e-5
chr3-179024751-G-T	chr3	179024751	G	T	365	PASS	2.33e-6	nfe	0	1	108	2.33e-6
chr3-179024847-G-*	chr3	179024847	G	*	45491	VQSRTrancheINDEL99.90to99.95	0	none	1.27e-4	0	22	1.27e-4
chr3-179024847-G-A	chr3	179024847	G	A	45491	VQSRTrancheINDEL99.90to99.95	0.0013623	sas	2.2899999999999996e-4	0	22	0.0013623
chr3-179024847-G-C	chr3	179024847	G	C	45491	VQSRTrancheINDEL99.90to99.95	0.013828	nfe	0.04095300000000001	3	22	0.04095300000000001
chr3-179024847-G-GC	chr3	179024847	G	GC	45491	VQSRTrancheINDEL99.90to99.95	5.968e-5	nfe	8.9e-5	0	22	8.9e-5
chr3-179024847-G-T	chr3	179024847	G	T	45491	VQSRTrancheINDEL99.90to99.95	0	none	0	0	22	1e-6
chr3-179024852-GC-*	chr3	179024852	GC	*	49750	VQSRTrancheINDEL99.90to99.95	0	none	9e-6	0	22	9e-6
chr3-179024852-GC-CC	chr3	179024852	GC	CC	49750	VQSRTrancheINDEL99.90to99.95	0	none	0.04401000000000002	3	22	0.04401000000000002
chr3-179024852-GC-G	chr3	179024852	GC	G	49750	VQSRTrancheINDEL99.90to99.95	0	none	0	0	22	1e-6
chr3-179024852-GC-GCC	chr3	179024852	GC	GCC	49750	VQSRTrancheINDEL99.90to99.95	0	none	0	0	22	1e-6
chr3-179024852-GC-GGCCC	chr3	179024852	GC	GGCCC	49750	VQSRTrancheINDEL99.90to99.95	0	none	2.2000000000000003e-5	0	22	2.2000000000000003e-5
chr3-179024858-G-*	chr3	179024858	G	*	33785	VQSRTrancheSNP99.90to99.95	0	none	0	0	30	1e-6
chr3-179024858-G-A	chr3	179024858	G	A	33785	VQSRTrancheSNP99.90to99.95	3.4508e-4	sas	9e-6	0	30	3.4508e-4
chr3-179024858-G-C	chr3	179024858	G	C	33785	VQSRTrancheSNP99.90to99.95	0.022084	nfe	0.033157	2	30	0.033157
chr3-179024866-A-*	chr3	179024866	A	*	10983	VQSRTrancheINDEL99.50to99.90	0	none	0	0	50	1e-6
chr3-179024866-A-AC	chr3	179024866	A	AC	10983	VQSRTrancheINDEL99.50to99.90	4.62e-6	nfe	6.999999999999998e-5	0	50	6.999999999999998e-5
chr3-179024866-A-C	chr3	179024866	A	C	10983	VQSRTrancheINDEL99.50to99.90	0.0053339	sas	0.01220199999999998	1	50	0.01220199999999998
chr3-179024866-A-G	chr3	179024866	A	G	10983	VQSRTrancheINDEL99.50to99.90	4.62e-6	nfe	6.999999999999998e-5	0	50	6.999999999999998e-5
chr3-179024867-G-*	chr3	179024867	G	*	4019	PASS	0	none	0	0	58	1e-6
chr3-179024867-G-A	chr3	179024867	G	A	4019	PASS	0	none	5.2999999999999994e-5	0	58	5.2999999999999994e-5
chr3-179024867-G-C	chr3	179024867	G	C	4019	PASS	6.0099e-4	nfe	0.003974	1	58	0.003974
chr3-179024869-T-*	chr3	179024869	T	*	21123	VQSRTrancheSNP99.90to99.95	0	none	8.9e-5	0	62	8.9e-5
chr3-179024869-T-C	chr3	179024869	T	C	21123	VQSRTrancheSNP99.90to99.95	1.59e-6	nfe	9e-6	0	62	9e-6
chr3-179024869-T-G	chr3	179024869	T	G	21123	VQSRTrancheSNP99.90to99.95	0.011519	mid	0.02523700000000001	1	62	0.02523700000000001
chr3-179024873-GAC-*	chr3	179024873	GAC	*	1558	PASS	0	none	2.2000000000000003e-5	0	80	2.2000000000000003e-5
chr3-179024873-GAC-CAC	chr3	179024873	GAC	CAC	1558	PASS	0	none	0	0	80	1e-6
chr3-179024873-GAC-G	chr3	179024873	GAC	G	1558	PASS	0	none	0	0	80	1e-6
chr3-179024873-GAC-GC	chr3	179024873	GAC	GC	1558	PASS	0	none	0	0	80	1e-6
chr3-179024873-GAC-GTAAAC	chr3	179024873	GAC	GTAAAC	1558	PASS	0	none	0	0	80	1e-6
chr3-179024873-GAC-TAC	chr3	179024873	GAC	TAC	1558	PASS	0	none	0.002411	0	80	0.002411
chr3-179024874-A-*	chr3	179024874	A	*	1081	PASS	0	none	2.2000000000000003e-5	0	92	2.2000000000000003e-5
chr3-179024874-A-C	chr3	179024874	A	C	1081	PASS	0	none	0	0	92	1e-6
chr3-179024874-A-G	chr3	179024874	A	G	1081	PASS	0	none	1.0799999999999996e-4	0	92	1.0799999999999996e-4
chr3-179024874-A-T	chr3	179024874	A	T	1081	PASS	1.4687e-4	nfe	0.00151999999999999	0	92	0.00151999999999999
chr3-179024877-TCTCATG-*	chr3	179024877	TCTCATG	*	979	PASS	0	none	3.6999999999999985e-5	0	84	3.6999999999999985e-5
chr3-179024877-TCTCATG-ACTCATG	chr3	179024877	TCTCATG	ACTCATG	979	PASS	0	none	0.00159299999999999	0	84	0.00159299999999999
chr3-179024877-TCTCATG-GCTCATG	chr3	179024877	TCTCATG	GCTCATG	979	PASS	0	none	2.2000000000000003e-5	0	84	2.2000000000000003e-5
chr3-179024877-TCTCATG-T	chr3	179024877	TCTCATG	T	979	PASS	0	none	0	0	84	1e-6
chr3-179024878-CTCATGGTA-*	chr3	179024878	CTCATGGTA	*	491	PASS	0	none	2.2000000000000003e-5	0	96	2.2000000000000003e-5
chr3-179024878-CTCATGGTA-ATCATGGTA	chr3	179024878	CTCATGGTA	ATCATGGTA	491	PASS	0	none	5.180000000000002e-4	0	96	5.180000000000002e-4
chr3-179024878-CTCATGGTA-C	chr3	179024878	CTCATGGTA	C	491	PASS	0	none	0	0	96	1e-6
chr3-179024878-CTCATGGTA-TTCATGGTA	chr3	179024878	CTCATGGTA	TTCATGGTA	491	PASS	0	none	9e-6	0	96	9e-6
chr3-179024883-G-*	chr3	179024883	G	*	833966	PASS	0	none	9e-6	0	104	9e-6
chr3-179024883-G-A	chr3	179024883	G	A	833966	PASS	0.09496	mid	0.07920200000000001	13	104	0.09496
chr3-179024883-G-C	chr3	179024883	G	C	833966	PASS	0	none	0	0	104	1e-6
chr3-179024883-G-T	chr3	179024883	G	T	833966	PASS	3.983e-5	nfe	5.180000000000002e-4	0	104	5.180000000000002e-4
chr3-179024887-C-A	chr3	179024887	C	A	22677	PASS	3.34e-6	nfe	1.6699999999999994e-4	0	102	1.6699999999999994e-4
chr3-179024887-C-T	chr3	179024887	C	T	22677	PASS	0.02961	eas	0.00188999999999999	0	102	0.02961
chr3-179024891-T-A	chr3	179024891	T	A	653	PASS	4.1086e-4	mid	0.00117999999999999	1	106	0.00117999999999999
chr3-179024891-T-C	chr3	179024891	T	C	653	PASS	8.8e-7	nfe	3.6999999999999985e-5	0	106	3.6999999999999985e-5
chr3-179024891-T-G	chr3	179024891	T	G	653	PASS	0	none	0	0	106	1e-6
chr3-179024902-T-A	chr3	179024902	T	A	11859380	PASS	0	none	9e-6	0	122	9e-6
chr3-179024902-T-C	chr3	179024902	T	C	11859380	PASS	0.93753	eas	0.7780120000000006	101	122	0.93753
chr3-179067761-G-A	chr3	179067761	G	A	27711244	PASS	0.93665	eas	0.782979	108	134	0.93665
chr3-179067865-C-*	chr3	179067865	C	*	3645245	PASS	0	none	0	0	134	1e-6
chr3-179067865-C-T	chr3	179067865	C	T	3645245	PASS	0.25408	afr	0.15271300000000002	24	134	0.25408
chr3-179199217-A-G	chr3	179199217	A	G	3951820	PASS	0.43243	afr	0.226286	33	134	0.43243
chr3-179199300-C-CATT	chr3	179199300	C	CATT	3313687.97	PASS	0.40694	afr	0.21158800000000005	33	134	0.40694
chr3-179199700-C-T	chr3	179199700	C	T	177277	PASS	0.0099668	nfe	0.007198	1	134	0.0099668
chr3-179199974-CTTTT-*	chr3	179199974	CTTTT	*	1278303	ExcessHet	0	none	0	0	126	1e-6
chr3-179199974-CTTTT-ATTTT	chr3	179199974	CTTTT	ATTTT	1278303	ExcessHet	0	none	0	0	126	1e-6
chr3-179199974-CTTTT-C	chr3	179199974	CTTTT	C	1278303	ExcessHet	0	none	9e-6	0	126	9e-6
chr3-179199974-CTTTT-CT	chr3	179199974	CTTTT	CT	1278303	ExcessHet	0	none	4.500000000000005e-4	0	126	4.500000000000005e-4
chr3-179199974-CTTTT-CTT	chr3	179199974	CTTTT	CTT	1278303	ExcessHet	0	none	0.016693	2	126	0.016693
chr3-179199974-CTTTT-CTTT	chr3	179199974	CTTTT	CTTT	1278303	ExcessHet	0	none	0.20669	34	126	0.20669
chr3-179199974-CTTTT-CTTTTT	chr3	179199974	CTTTT	CTTTTT	1278303	ExcessHet	0	none	0.170907	27	126	0.170907
chr3-179199974-CTTTT-CTTTTTT	chr3	179199974	CTTTT	CTTTTTT	1278303	ExcessHet	0	none	0.005853	0	126	0.005853
chr3-179199974-CTTTT-CTTTTTTT	chr3	179199974	CTTTT	CTTTTTTT	1278303	ExcessHet	0	none	7.099999999999998e-5	0	126	7.099999999999998e-5
chr3-179199974-CTTTT-CTTTTTTTT	chr3	179199974	CTTTT	CTTTTTTTT	1278303	ExcessHet	0	none	0	0	126	1e-6
chr3-179199974-CTTTT-TTTTT	chr3	179199974	CTTTT	TTTTT	1278303	ExcessHet	0	none	2.2999999999999995e-4	0	126	2.2999999999999995e-4
chr3-179201609-ATTTT-*	chr3	179201609	ATTTT	*	2789758	ExcessHet	0	none	0	0	120	1e-6
chr3-179201609-ATTTT-A	chr3	179201609	ATTTT	A	2789758	ExcessHet	2.24e-4	amr	2.7300000000000035e-4	0	120	2.7300000000000035e-4
chr3-179201609-ATTTT-AT	chr3	179201609	ATTTT	AT	2789758	ExcessHet	0	none	0.003396	0	120	0.003396
chr3-179201609-ATTTT-ATT	chr3	179201609	ATTTT	ATT	2789758	ExcessHet	0	none	0.01811300000000001	3	120	0.01811300000000001
chr3-179201609-ATTTT-ATTT	chr3	179201609	ATTTT	ATTT	2789758	ExcessHet	0	none	0.12385	12	120	0.12385
chr3-179201609-ATTTT-ATTTTT	chr3	179201609	ATTTT	ATTTTT	2789758	ExcessHet	0	none	0.148296	24	120	0.148296
chr3-179201609-ATTTT-ATTTTTT	chr3	179201609	ATTTT	ATTTTTT	2789758	ExcessHet	0	none	0.012172	4	120	0.012172
chr3-179201609-ATTTT-ATTTTTTT	chr3	179201609	ATTTT	ATTTTTTT	2789758	ExcessHet	0	none	0.004082	0	120	0.004082
chr3-179201609-ATTTT-ATTTTTTTT	chr3	179201609	ATTTT	ATTTTTTTT	2789758	ExcessHet	0	none	0.01724300000000001	4	120	0.01724300000000001
chr3-179201609-ATTTT-ATTTTTTTTT	chr3	179201609	ATTTT	ATTTTTTTTT	2789758	ExcessHet	0	none	0.06001600000000001	11	120	0.06001600000000001
chr3-179201609-ATTTT-ATTTTTTTTTT	chr3	179201609	ATTTT	ATTTTTTTTTT	2789758	ExcessHet	0	none	0.05982900000000001	5	120	0.05982900000000001
chr3-179201609-ATTTT-ATTTTTTTTTTT	chr3	179201609	ATTTT	ATTTTTTTTTTT	2789758	ExcessHet	0	none	0.038186	4	120	0.038186
chr3-179201609-ATTTT-ATTTTTTTTTTTT	chr3	179201609	ATTTT	ATTTTTTTTTTTT	2789758	ExcessHet	0	none	0.007091	1	120	0.007091
chr3-179201609-ATTTT-ATTTTTTTTTTTTT	chr3	179201609	ATTTT	ATTTTTTTTTTTTT	2789758	ExcessHet	0	none	9.160000000000004e-4	0	120	9.160000000000004e-4
chr3-179201609-ATTTT-ATTTTTTTTTTTTTT	chr3	179201609	ATTTT	ATTTTTTTTTTTTTT	2789758	ExcessHet	0	none	7.099999999999998e-5	0	120	7.099999999999998e-5
chr3-179201609-ATTTT-TTTTT	chr3	179201609	ATTTT	TTTTT	2789758	ExcessHet	0	none	2.7300000000000035e-4	0	120	2.7300000000000035e-4
chr3-179203465-G-A	chr3	179203465	G	A	4167410	PASS	2.945e-5	afr	0	0	134	2.945e-5
chr3-179203465-G-GTAAA	chr3	179203465	G	GTAAA	4167410	PASS	0.42839	afr	0.227123	33	134	0.42839
chr3-179203851-C-A	chr3	179203851	C	A	9208327	PASS	0.76891	afr	0.5380740000000007	77	134	0.76891
chr3-179204434-G-T	chr3	179204434	G	T	1759629	PASS	0.41816	afr	0.224641	33	134	0.41816
chr3-179204486-C-A	chr3	179204486	C	A	8574211	PASS	0.86329	afr	0.5963670000000006	82	134	0.86329
chr3-179204642-A-G	chr3	179204642	A	G	5324129	PASS	0.75389	afr	0.5402660000000008	78	134	0.75389
chr3-179204740-G-A	chr3	179204740	G	A	4214	PASS	0.0016157	nfe	4.950000000000003e-4	1	124	0.0016157
chr3-179209557-T-C	chr3	179209557	T	C	758922	PASS	0.1074	amr	0.07270100000000002	8	134	0.1074
chr3-179209622-A-G	chr3	179209622	A	G	1350415	PASS	0.20759	afr	0.083316	16	134	0.20759
chr3-179209664-C-T	chr3	179209664	C	T	2065	PASS	1.297e-5	nfe	5.2999999999999994e-5	1	134	5.2999999999999994e-5
chr3-179210060-ATT-A	chr3	179210060	ATT	A	1725792	ExcessHet	0.0018764	afr	0.003599	1	118	0.003599
chr3-179210060-ATT-AT	chr3	179210060	ATT	AT	1725792	ExcessHet	0	none	0.2518079999999994	37	118	0.2518079999999994
chr3-179210060-ATT-ATTT	chr3	179210060	ATT	ATTT	1725792	ExcessHet	0	none	0.08113500000000001	18	118	0.08113500000000001
chr3-179210060-ATT-ATTTT	chr3	179210060	ATT	ATTTT	1725792	ExcessHet	0	none	0.00164399999999999	0	118	0.00164399999999999
chr3-179210060-ATT-TTT	chr3	179210060	ATT	TTT	1725792	ExcessHet	0	none	4.950000000000003e-4	0	118	4.950000000000003e-4
chr3-179210647-A-G	chr3	179210647	A	G	53581	PASS	0.0084398	nfe	0.003906	1	134	0.0084398
chr3-179218155-C-A	chr3	179218155	C	A	545744	PASS	0	none	0	0	134	1e-6
chr3-179218155-C-T	chr3	179218155	C	T	545744	PASS	0.10691	mid	0.06341000000000001	15	134	0.10691
chr3-179218439-T-G	chr3	179218439	T	G	571946	PASS	0.10523	afr	0.07004900000000001	8	134	0.10523
chr3-179219558-T-C	chr3	179219558	T	C	818184	PASS	0.051427	nfe	0.05060400000000002	9	134	0.051427
chr3-179219842-TAA-AAA	chr3	179219842	TAA	AAA	237510	ExcessHet	0	none	9e-6	0	110	9e-6
chr3-179219842-TAA-T	chr3	179219842	TAA	T	237510	ExcessHet	2.42e-6	nfe	2.2999999999999995e-4	0	110	2.2999999999999995e-4
chr3-179219842-TAA-TA	chr3	179219842	TAA	TA	237510	ExcessHet	0	none	0.126396	12	110	0.126396
chr3-179219842-TAA-TAAA	chr3	179219842	TAA	TAAA	237510	ExcessHet	0	none	0.04283600000000001	5	110	0.04283600000000001
chr3-179219842-TAA-TAAAA	chr3	179219842	TAA	TAAAA	237510	ExcessHet	0	none	1.27e-4	0	110	1.27e-4
chr3-179220089-A-G	chr3	179220089	A	G	1149941	PASS	0.10732	amr	0.07254000000000002	8	134	0.10732
chr3-179220947-CTA-C	chr3	179220947	CTA	C	6841.97	VQSRTrancheINDEL95.00to96.00	4.6677e-4	nfe	0.004084	1	132	0.004084
chr3-179220947-CTA-CTATA	chr3	179220947	CTA	CTATA	6841.97	VQSRTrancheINDEL95.00to96.00	0	none	4.270000000000005e-4	0	132	4.270000000000005e-4
chr3-179220949-A-*	chr3	179220949	A	*	120	PASS	0	none	0.004083	1	124	0.004083
chr3-179220949-A-G	chr3	179220949	A	G	120	PASS	1.7741e-4	sas	0	0	124	1.7741e-4
chr3-179220959-A-*	chr3	179220959	A	*	2927822	VQSRTrancheINDEL99.50to99.90	0	none	2.2000000000000003e-5	0	134	2.2000000000000003e-5
chr3-179220959-A-ATT	chr3	179220959	A	ATT	2927822	VQSRTrancheINDEL99.50to99.90	1.751e-5	sas	0	0	134	1.751e-5
chr3-179220959-A-T	chr3	179220959	A	T	2927822	VQSRTrancheINDEL99.50to99.90	0.4306	afr	0.23154700000000003	33	134	0.4306
chr3-179220974-C-T	chr3	179220974	C	T	42760	PASS	0.0042931	amr	0.003068	1	134	0.0042931
chr3-179221230-T-C	chr3	179221230	T	C	330197	PASS	0.050074	nfe	0.028708	6	134	0.050074
chr3-179221303-G-T	chr3	179221303	G	T	194673	PASS	0.046659	nfe	0.02682400000000001	4	134	0.046659
chr3-179224643-C-A	chr3	179224643	C	A	7002609	PASS	0	none	0	0	134	1e-6
chr3-179224643-C-G	chr3	179224643	C	G	7002609	PASS	0.92016	afr	0.6112810000000001	87	134	0.92016
chr3-179226113-C-G	chr3	179226113	C	G	665823	PASS	0.14219	mid	0.06282100000000002	11	134	0.14219
chr3-179226127-T-C	chr3	179226127	T	C	559	PASS	5.49e-6	nfe	0	1	128	5.49e-6
chr3-179226184-G-T	chr3	179226184	G	T	541286	PASS	0.18906	afr	0.07849900000000001	14	126	0.18906
chr3-179229537-A-C	chr3	179229537	A	C	460672	PASS	0.052501	nfe	0.04876100000000001	9	134	0.052501
chr3-179229896-G-C	chr3	179229896	G	C	417390	PASS	0.056694	nfe	0.04801400000000002	9	134	0.056694
chr3-179233417-ATT-A	chr3	179233417	ATT	A	530252	ExcessHet	9.675e-5	nfe	5.180000000000002e-4	0	94	5.180000000000002e-4
chr3-179233417-ATT-AT	chr3	179233417	ATT	AT	530252	ExcessHet	0	none	0.06133600000000002	17	94	0.06133600000000002
chr3-179233417-ATT-ATTT	chr3	179233417	ATT	ATTT	530252	ExcessHet	0	none	0.060989	16	94	0.060989
chr3-179233417-ATT-ATTTT	chr3	179233417	ATT	ATTTT	530252	ExcessHet	0	none	0.00127599999999999	0	94	0.00127599999999999
chr3-179233417-ATT-ATTTTT	chr3	179233417	ATT	ATTTTT	530252	ExcessHet	0	none	2.2000000000000003e-5	0	94	2.2000000000000003e-5
chr3-179233417-ATT-TTT	chr3	179233417	ATT	TTT	530252	ExcessHet	0	none	2.2000000000000003e-5	0	94	2.2000000000000003e-5
chr3-179234393-T-C	chr3	179234393	T	C	60969	PASS	0.0077274	nfe	0.003195	1	134	0.0077274
chr3-179234718-G-*	chr3	179234718	G	*	1111.97	PASS	0	none	1.6699999999999994e-4	0	14	1.6699999999999994e-4
chr3-179234718-G-GT	chr3	179234718	G	GT	1111.97	PASS	8.198e-5	nfe	5.39e-4	0	14	5.39e-4
chr3-179234718-G-GTT	chr3	179234718	G	GTT	1111.97	PASS	0	none	9e-6	0	14	9e-6
chr3-179234719-GT-G	chr3	179234719	GT	G	872135	PASS	0	none	9e-6	0	12	9e-6
chr3-179234719-GT-GTT	chr3	179234719	GT	GTT	872135	PASS	0	none	1.0699999999999996e-4	0	12	1.0699999999999996e-4
chr3-179234719-GT-TT	chr3	179234719	GT	TT	872135	PASS	0	none	0.137052	3	12	0.137052
chr3-179239995-C-T	chr3	179239995	C	T	4270031	PASS	0.38593	afr	0.215309	33	134	0.38593
chr3-179240022-T-C	chr3	179240022	T	C	185271	PASS	0.040207	sas	0.00987599999999998	1	134	0.040207
chr3-179240073-TAAA-*	chr3	179240073	TAAA	*	400442	ExcessHet	0	none	0	0	94	1e-6
chr3-179240073-TAAA-AAAA	chr3	179240073	TAAA	AAAA	400442	ExcessHet	0	none	9e-6	0	94	9e-6
chr3-179240073-TAAA-T	chr3	179240073	TAAA	T	400442	ExcessHet	1.74e-6	nfe	0	0	94	1.74e-6
chr3-179240073-TAAA-TA	chr3	179240073	TAAA	TA	400442	ExcessHet	0	none	0.002262	1	94	0.002262
chr3-179240073-TAAA-TAA	chr3	179240073	TAAA	TAA	400442	ExcessHet	0	none	0.15133700000000003	17	94	0.15133700000000003
chr3-179240073-TAAA-TAAAA	chr3	179240073	TAAA	TAAAA	400442	ExcessHet	0	none	0.09737800000000002	4	94	0.09737800000000002
chr3-179240073-TAAA-TAAAAA	chr3	179240073	TAAA	TAAAAA	400442	ExcessHet	0	none	0.00137299999999999	0	94	0.00137299999999999
chr3-179240073-TAAA-TAAAAAA	chr3	179240073	TAAA	TAAAAAA	400442	ExcessHet	0	none	0	0	94	1e-6
chr3-179240074-A-*	chr3	179240074	A	*	2108	PASS	0	none	0.154016	18	98	0.154016
chr3-179240074-A-T	chr3	179240074	A	T	2108	PASS	3.5977e-4	amr	7.099999999999998e-5	0	98	3.5977e-4
chr3-179240181-G-A	chr3	179240181	G	A	2166948	PASS	0.41089	afr	0.225288	33	134	0.41089
chr3-179240336-A-G	chr3	179240336	A	G	796435	PASS	0.31666	afr	0.139203	21	120	0.31666
chr3-179242400-GAAA-AAAA	chr3	179242400	GAAA	AAAA	39343	PASS	0	none	9e-6	0	0	9e-6
chr3-179242400-GAAA-G	chr3	179242400	GAAA	G	39343	PASS	0	none	2.2000000000000003e-5	0	0	2.2000000000000003e-5
chr3-179242400-GAAA-GA	chr3	179242400	GAAA	GA	39343	PASS	0	none	7.480000000000004e-4	0	0	7.480000000000004e-4
chr3-179242400-GAAA-GAA	chr3	179242400	GAAA	GAA	39343	PASS	0	none	0.03035000000000002	0	0	0.03035000000000002
chr3-179242400-GAAA-GAAAA	chr3	179242400	GAAA	GAAAA	39343	PASS	0	none	0.00166299999999999	0	0	0.00166299999999999
chr3-179242400-GAAA-GAAAAA	chr3	179242400	GAAA	GAAAAA	39343	PASS	0	none	3.6999999999999985e-5	0	0	3.6999999999999985e-5
chr3-179242400-GAAA-GAAAAAA	chr3	179242400	GAAA	GAAAAAA	39343	PASS	0	none	9e-6	0	0	9e-6
chr3-179242472-T-C	chr3	179242472	T	C	116449	PASS	0.19701	afr	0.05523800000000001	0	0	0.19701
chr3-179242819-A-G	chr3	179242819	A	G	2769875	PASS	0.4429	afr	0.219597	33	134	0.4429
chr3-179242978-CT-C	chr3	179242978	CT	C	2505581.97	VQSRTrancheINDEL96.00to97.00	0.20806	afr	0.08347700000000002	16	134	0.20806
chr3-179243192-G-A	chr3	179243192	G	A	564847	PASS	0.035291	nfe	0.01917500000000002	4	134	0.035291
chr3-179243250-T-C	chr3	179243250	T	C	1190353	VQSRTrancheSNP99.80to99.90	0.05247	nfe	0.05095100000000001	9	134	0.05247
chr3-179243430-G-A	chr3	179243430	G	A	1317818	PASS	0.12955	afr	0.071442	8	134	0.12955
chr3-179244582-C-T	chr3	179244582	C	T	185961	PASS	0.0084257	nfe	0.002917	1	134	0.0084257
chr3-179244703-GAAAA-*	chr3	179244703	GAAAA	*	5812366	ExcessHet	0	none	4.950000000000003e-4	0	116	4.950000000000003e-4
chr3-179244703-GAAAA-AAAAA	chr3	179244703	GAAAA	AAAAA	5812366	ExcessHet	0	none	0.002015	0	116	0.002015
chr3-179244703-GAAAA-G	chr3	179244703	GAAAA	G	5812366	ExcessHet	8.6809e-4	afr	3.6999999999999985e-5	0	116	8.6809e-4
chr3-179244703-GAAAA-GAA	chr3	179244703	GAAAA	GAA	5812366	ExcessHet	0	none	7.099999999999998e-5	0	116	7.099999999999998e-5
chr3-179244703-GAAAA-GAAA	chr3	179244703	GAAAA	GAAA	5812366	ExcessHet	0	none	0.09121200000000002	9	116	0.09121200000000002
chr3-179244703-GAAAA-GAAAAA	chr3	179244703	GAAAA	GAAAAA	5812366	ExcessHet	0	none	0.30784099999999953	41	116	0.30784099999999953
chr3-179244703-GAAAA-GAAAAAA	chr3	179244703	GAAAA	GAAAAAA	5812366	ExcessHet	0	none	0.01400599999999998	2	116	0.01400599999999998
chr3-179244703-GAAAA-GAAAAAAA	chr3	179244703	GAAAA	GAAAAAAA	5812366	ExcessHet	0	none	0	0	116	1e-6
chr3-179244729-T-*	chr3	179244729	T	*	8024618	PASS	0	none	0	0	132	1e-6
chr3-179244729-T-C	chr3	179244729	T	C	8024618	PASS	0.44089	afr	0.234474	33	132	0.44089
chr3-179250846-C-T	chr3	179250846	C	T	21831509	PASS	0.39779	nfe	0.3447839999999994	49	134	0.39779
chr3-179250872-T-C	chr3	179250872	T	C	5408472	PASS	0.14675	sas	0.07749800000000003	6	134	0.14675
chr3-179251319-G-A	chr3	179251319	G	A	10839474	PASS	0.68552	afr	0.5011430000000006	71	134	0.68552
chr3-179251568-GC-AC	chr3	179251568	GC	AC	1067025	PASS	0	none	0	0	134	1e-6
chr3-179251568-GC-G	chr3	179251568	GC	G	1067025	PASS	0.12867	afr	0.05568000000000001	12	134	0.12867
chr3-179251573-C-A	chr3	179251573	C	A	200222	PASS	0.06672	sas	0.01406599999999998	1	134	0.06672
chr3-179251689-T-C	chr3	179251689	T	C	5787	PASS	7.4552e-4	nfe	2.2999999999999995e-4	1	134	7.4552e-4
chr3-179251754-A-G	chr3	179251754	A	G	3132192	PASS	0.67273	afr	0.35432999999999976	71	132	0.67273
chr3-179258803-T-A	chr3	179258803	T	A	8197301	PASS	0.86122	eas	0.5055530000000006	68	134	0.86122
chr3-179258911-A-G	chr3	179258911	A	G	2178391	PASS	0.18845	afr	0.07723000000000001	15	134	0.18845
chr3-179258989-C-T	chr3	179258989	C	T	16890056	PASS	0.86377	eas	0.5065810000000006	68	134	0.86377
chr3-179259033-G-A	chr3	179259033	G	A	15258949	PASS	0.86376	eas	0.5062020000000006	68	134	0.86376
chr3-179259286-G-A	chr3	179259286	G	A	2284872	PASS	0.20199	afr	0.08468400000000001	6	134	0.20199
chr3-179259323-G-T	chr3	179259323	G	T	23466770	PASS	0.92346	eas	0.7264020000000004	103	134	0.92346
chr3-179259557-G-A	chr3	179259557	G	A	2325	VQSRTrancheSNP99.90to99.95	2.1295e-4	nfe	9e-6	1	134	2.1295e-4
chr3-179259747-G-A	chr3	179259747	G	A	25490	PASS	0.0026444	sas	5.870000000000004e-4	1	134	0.0026444
chr3-179260056-G-C	chr3	179260056	G	C	42619559	PASS	0.92523	eas	0.8234740000000007	109	134	0.92523
chr3-179260290-T-G	chr3	179260290	T	G	26786474	PASS	0.86384	eas	0.5070410000000006	68	134	0.86384
chr3-179260315-A-G	chr3	179260315	A	G	3867329	PASS	0.1884	afr	0.077015	15	134	0.1884
chr3-179260540-C-T	chr3	179260540	C	T	18801215	PASS	0.86371	eas	0.5064460000000006	68	134	0.86371
chr3-179260584-A-G	chr3	179260584	A	G	2515142	PASS	0.18811	afr	0.077176	15	134	0.18811
chr3-179260744-T-C	chr3	179260744	T	C	2135392	PASS	0.090104	nfe	0.073425	8	134	0.090104
chr3-179260754-G-A	chr3	179260754	G	A	19342475	PASS	0.86256	eas	0.5066620000000006	68	134	0.86256
chr3-179260816-T-G	chr3	179260816	T	G	18714734	PASS	0.86436	eas	0.5877870000000005	83	134	0.86436
chr3-179260860-G-A	chr3	179260860	G	A	1738373	PASS	0.065982	nfe	0.072942	8	134	0.072942
chr3-179260901-A-G	chr3	179260901	A	G	16419177	PASS	0.86675	eas	0.5065810000000006	68	134	0.86675
chr3-179260930-C-T	chr3	179260930	C	T	15782501	PASS	0.86681	eas	0.5063640000000006	68	134	0.86681
chr3-179261083-C-T	chr3	179261083	C	T	1940	PASS	4.3255e-4	nfe	3.6999999999999985e-5	1	134	4.3255e-4
chr3-179261329-GCC-*	chr3	179261329	GCC	*	213030.97	PASS	0	none	0	0	116	1e-6
chr3-179261329-GCC-G	chr3	179261329	GCC	G	213030.97	PASS	0.018611	afr	0.00115599999999999	0	116	0.018611
chr3-179261329-GCC-GC	chr3	179261329	GCC	GC	213030.97	PASS	0	none	0.01503099999999998	0	116	0.01503099999999998
chr3-179261329-GCC-GCCC	chr3	179261329	GCC	GCCC	213030.97	PASS	0	none	0.04644300000000002	9	116	0.04644300000000002
chr3-179261329-GCC-GCCCC	chr3	179261329	GCC	GCCCC	213030.97	PASS	0	none	0.00101099999999999	0	116	0.00101099999999999
chr3-179261329-GCC-GCCCCC	chr3	179261329	GCC	GCCCCC	213030.97	PASS	0	none	5.2999999999999994e-5	0	116	5.2999999999999994e-5
chr3-179261334-C-*	chr3	179261334	C	*	213205	PASS	0	none	0	0	124	1e-6
chr3-179261334-C-A	chr3	179261334	C	A	213205	PASS	0.076058	nfe	0.038324	12	124	0.076058
chr3-179261380-G-T	chr3	179261380	G	T	363466	PASS	0.17853	nfe	0.08407200000000002	10	54	0.17853
chr3-179266787-A-C	chr3	179266787	A	C	4935347	PASS	1.779e-5	nfe	0	0	134	1.779e-5
chr3-179266787-A-G	chr3	179266787	A	G	4935347	PASS	0.48933	afr	0.30172599999999994	39	134	0.48933
chr3-179266866-G-A	chr3	179266866	G	A	713089	PASS	0.053775	mid	0.04326400000000001	7	134	0.053775
chr3-179266891-T-C	chr3	179266891	T	C	2904888	PASS	0.53788	afr	0.218761	28	134	0.53788
chr3-179266984-TTC-CTC	chr3	179266984	TTC	CTC	3446149	PASS	0	none	0	0	126	1e-6
chr3-179266984-TTC-T	chr3	179266984	TTC	T	3446149	PASS	8.6895e-4	sas	1.47e-4	0	126	8.6895e-4
chr3-179266984-TTC-TTCTC	chr3	179266984	TTC	TTCTC	3446149	PASS	0	none	0.4576569999999993	67	126	0.4576569999999993
chr3-179266984-TTC-TTCTCTC	chr3	179266984	TTC	TTCTCTC	3446149	PASS	0	none	9e-6	0	126	9e-6
chr3-179267095-AG-A	chr3	179267095	AG	A	2552807.97	PASS	0.9074	afr	0.6436220000000007	25	30	0.9074
chr3-179267102-C-*	chr3	179267102	C	*	1129198	PASS	0	none	2.2000000000000003e-5	0	28	2.2000000000000003e-5
chr3-179267102-C-T	chr3	179267102	C	T	1129198	PASS	0.71273	eas	0.28731399999999935	8	28	0.71273
chr3-179267123-G-A	chr3	179267123	G	A	132423	PASS	0.093066	nfe	0.04264700000000001	3	16	0.093066
chr3-179267123-G-T	chr3	179267123	G	T	132423	PASS	0	none	9e-6	0	16	9e-6
chr3-179327971-A-G	chr3	179327971	A	G	879720	PASS	0.4264	eas	0.212938	1	4	0.4264
chr3-179327971-A-T	chr3	179327971	A	T	879720	PASS	0	none	0	0	4	1e-6
chr3-179329496-A-G	chr3	179329496	A	G	273	PASS	1.23e-6	nfe	0	1	126	1.23e-6
chr3-179329541-A-C	chr3	179329541	A	C	406956	PASS	0	none	0	0	130	1e-6
chr3-179329541-A-G	chr3	179329541	A	G	406956	PASS	0.050201	mid	0.04040800000000002	6	130	0.050201
chr3-179329858-G-A	chr3	179329858	G	A	125	PASS	0	none	0	0	94	1e-6
chr3-179329858-G-T	chr3	179329858	G	T	125	PASS	0	none	5.2999999999999994e-5	0	94	5.2999999999999994e-5
chr3-179329862-G-A	chr3	179329862	G	A	509	PASS	7.257e-5	sas	3.160000000000005e-4	0	98	3.160000000000005e-4
chr3-179329862-G-C	chr3	179329862	G	C	509	PASS	0	none	0	0	98	1e-6
chr3-179329862-G-T	chr3	179329862	G	T	509	PASS	9.77e-6	nfe	1.47e-4	0	98	1.47e-4
chr3-179329867-C-A	chr3	179329867	C	A	915	PASS	4.1538e-4	mid	0.00132399999999999	1	74	0.00132399999999999
chr3-179329874-G-T	chr3	179329874	G	T	1043	PASS	6.9426e-4	sas	0.00142199999999999	1	92	0.00142199999999999
chr3-179329876-AT-A	chr3	179329876	AT	A	840	VQSRTrancheINDEL96.00to97.00	0	none	0	0	106	1e-6
chr3-179329876-AT-ATT	chr3	179329876	AT	ATT	840	VQSRTrancheINDEL96.00to97.00	0	none	0	0	106	1e-6
chr3-179329876-AT-TT	chr3	179329876	AT	TT	840	VQSRTrancheINDEL96.00to97.00	0	none	7.970000000000003e-4	1	106	7.970000000000003e-4
chr3-179329890-G-T	chr3	179329890	G	T	110	PASS	0	none	8.9e-5	1	96	8.9e-5
chr3-179329894-G-T	chr3	179329894	G	T	1256	PASS	5.2379e-4	nfe	0.00169099999999999	1	66	0.00169099999999999
chr3-179329904-C-*	chr3	179329904	C	*	3384787	PASS	0	none	1.47e-4	0	60	1.47e-4
chr3-179329904-C-A	chr3	179329904	C	A	3384787	PASS	3.107e-5	nfe	1.47e-4	0	60	1.47e-4
chr3-179329904-C-CT	chr3	179329904	C	CT	3384787	PASS	0	none	0	0	60	1e-6
chr3-179329904-C-T	chr3	179329904	C	T	3384787	PASS	0.78941	amr	0.5526290000000001	38	60	0.78941
chr3-179329908-TC-*	chr3	179329908	TC	*	691	VQSRTrancheINDEL95.00to96.00	0	none	5.2999999999999994e-5	0	54	5.2999999999999994e-5
chr3-179329908-TC-GC	chr3	179329908	TC	GC	691	VQSRTrancheINDEL95.00to96.00	0	none	0	0	54	1e-6
chr3-179329908-TC-T	chr3	179329908	TC	T	691	VQSRTrancheINDEL95.00to96.00	5.376e-5	nfe	1.88e-4	0	54	1.88e-4
chr3-179329908-TC-TAC	chr3	179329908	TC	TAC	691	VQSRTrancheINDEL95.00to96.00	0	none	8.9e-5	1	54	8.9e-5
chr3-179329909-CTTTTTTTTTTTT-*	chr3	179329909	CTTTTTTTTTTTT	*	2139078	PASS	0	none	2.2899999999999996e-4	0	28	2.2899999999999996e-4
chr3-179329909-CTTTTTTTTTTTT-ATTTTTTTTTTTT	chr3	179329909	CTTTTTTTTTTTT	ATTTTTTTTTTTT	2139078	PASS	0	none	6.999999999999998e-5	0	28	6.999999999999998e-5
chr3-179329909-CTTTTTTTTTTTT-C	chr3	179329909	CTTTTTTTTTTTT	C	2139078	PASS	0	none	0	0	28	1e-6
chr3-179329909-CTTTTTTTTTTTT-CT	chr3	179329909	CTTTTTTTTTTTT	CT	2139078	PASS	0	none	2.08e-4	0	28	2.08e-4
chr3-179329909-CTTTTTTTTTTTT-CTT	chr3	179329909	CTTTTTTTTTTTT	CTT	2139078	PASS	0	none	0.00168899999999999	1	28	0.00168899999999999
chr3-179329909-CTTTTTTTTTTTT-CTTT	chr3	179329909	CTTTTTTTTTTTT	CTTT	2139078	PASS	0	none	0.02494900000000002	0	28	0.02494900000000002
chr3-179329909-CTTTTTTTTTTTT-CTTTT	chr3	179329909	CTTTTTTTTTTTT	CTTTT	2139078	PASS	0	none	0.199365	12	28	0.199365
chr3-179329909-CTTTTTTTTTTTT-CTTTTT	chr3	179329909	CTTTTTTTTTTTT	CTTTTT	2139078	PASS	0	none	0.01287399999999999	1	28	0.01287399999999999
chr3-179329909-CTTTTTTTTTTTT-CTTTTTT	chr3	179329909	CTTTTTTTTTTTT	CTTTTTT	2139078	PASS	0	none	4.490000000000005e-4	0	28	4.490000000000005e-4
chr3-179329909-CTTTTTTTTTTTT-CTTTTTTT	chr3	179329909	CTTTTTTTTTTTT	CTTTTTTT	2139078	PASS	0	none	2.93e-4	0	28	2.93e-4
chr3-179329909-CTTTTTTTTTTTT-CTTTTTTTT	chr3	179329909	CTTTTTTTTTTTT	CTTTTTTTT	2139078	PASS	0	none	0.00124999999999999	0	28	0.00124999999999999
chr3-179329909-CTTTTTTTTTTTT-CTTTTTTTTT	chr3	179329909	CTTTTTTTTTTTT	CTTTTTTTTT	2139078	PASS	0	none	0.0042	0	28	0.0042
chr3-179329909-CTTTTTTTTTTTT-CTTTTTTTTTT	chr3	179329909	CTTTTTTTTTTTT	CTTTTTTTTTT	2139078	PASS	0	none	0.01470699999999999	0	28	0.01470699999999999
chr3-179329909-CTTTTTTTTTTTT-CTTTTTTTTTTT	chr3	179329909	CTTTTTTTTTTTT	CTTTTTTTTTTT	2139078	PASS	0	none	0.05672000000000002	0	28	0.05672000000000002
chr3-179329909-CTTTTTTTTTTTT-CTTTTTTTTTTTTT	chr3	179329909	CTTTTTTTTTTTT	CTTTTTTTTTTTTT	2139078	PASS	0	none	0.11011200000000002	1	28	0.11011200000000002
chr3-179329909-CTTTTTTTTTTTT-CTTTTTTTTTTTTTT	chr3	179329909	CTTTTTTTTTTTT	CTTTTTTTTTTTTTT	2139078	PASS	0	none	0.02616500000000002	0	28	0.02616500000000002
chr3-179329909-CTTTTTTTTTTTT-CTTTTTTTTTTTTTTT	chr3	179329909	CTTTTTTTTTTTT	CTTTTTTTTTTTTTTT	2139078	PASS	0	none	0.003666	0	28	0.003666
chr3-179329909-CTTTTTTTTTTTT-CTTTTTTTTTTTTTTTT	chr3	179329909	CTTTTTTTTTTTT	CTTTTTTTTTTTTTTTT	2139078	PASS	0	none	5.860000000000005e-4	0	28	5.860000000000005e-4
chr3-179329909-CTTTTTTTTTTTT-CTTTTTTTTTTTTTTTTT	chr3	179329909	CTTTTTTTTTTTT	CTTTTTTTTTTTTTTTTT	2139078	PASS	0	none	2.2000000000000003e-5	0	28	2.2000000000000003e-5
chr3-179329909-CTTTTTTTTTTTT-CTTTTTTTTTTTTTTTTTT	chr3	179329909	CTTTTTTTTTTTT	CTTTTTTTTTTTTTTTTTT	2139078	PASS	0	none	9e-6	0	28	9e-6
chr3-179329909-CTTTTTTTTTTTT-GTTTTTTTTTTTT	chr3	179329909	CTTTTTTTTTTTT	GTTTTTTTTTTTT	2139078	PASS	0	none	0	0	28	1e-6
chr3-179329909-CTTTTTTTTTTTT-TTTTTTTTTTTTT	chr3	179329909	CTTTTTTTTTTTT	TTTTTTTTTTTTT	2139078	PASS	0	none	0.006197	0	28	0.006197
chr3-179329914-T-*	chr3	179329914	T	*	798	PASS	0	none	0.24050800000000003	14	44	0.24050800000000003
chr3-179329914-T-A	chr3	179329914	T	A	798	PASS	0	none	1.0799999999999996e-4	0	44	1.0799999999999996e-4
chr3-179329915-T-*	chr3	179329915	T	*	206	PASS	0	none	0.240103	14	44	0.240103
chr3-179329915-T-A	chr3	179329915	T	A	206	PASS	0	none	5.2999999999999994e-5	0	44	5.2999999999999994e-5
chr3-179329917-T-*	chr3	179329917	T	*	709	PASS	0	none	0.235325	14	44	0.235325
chr3-179329917-T-C	chr3	179329917	T	C	709	PASS	0	none	1.0799999999999996e-4	0	44	1.0799999999999996e-4
chr3-179329976-G-A	chr3	179329976	G	A	323050	PASS	0.097791	nfe	0.09389700000000002	0	12	0.097791
chr3-179330029-T-C	chr3	179330029	T	C	926622	PASS	0.43718	eas	0.23127000000000003	0	0	0.43718
chr3-179332933-T-C	chr3	179332933	T	C	765720	PASS	0.15913	amr	0.06145700000000002	6	134	0.15913
chr3-179333684-A-G	chr3	179333684	A	G	7262088	PASS	0.16465	nfe	0.13465500000000002	27	134	0.16465
chr3-179334554-A-G	chr3	179334554	A	G	34945	PASS	0.034234	afr	0.002791	1	134	0.034234
chr3-179334618-C-T	chr3	179334618	C	T	134	PASS	0.023981	eas	0	1	126	0.023981
chr3-179334685-C-T	chr3	179334685	C	T	9718	PASS	0.042425	amr	0.002535	0	64	0.042425
chr3-179337018-T-G	chr3	179337018	T	G	67879	PASS	0.51739	nfe	0.049648	0	0	0.51739
chr3-179337497-C-T	chr3	179337497	C	T	20311	PASS	0.077112	nfe	0.01461699999999999	0	0	0.077112
chr3-179337546-AG-A	chr3	179337546	AG	A	36696.97	PASS	0.21631	nfe	0.02113300000000002	0	0	0.21631
chr3-179338347-A-G	chr3	179338347	A	G	3886	PASS	0	none	0.002806	0	0	0.002806
chr3-179348666-T-C	chr3	179348666	T	C	674210	PASS	0.16107	nfe	0.11704300000000002	26	126	0.16107
chr3-179348703-C-A	chr3	179348703	C	A	44213	PASS	0	none	0	0	130	1e-6
chr3-179348703-C-CA	chr3	179348703	C	CA	44213	PASS	0	none	0	0	130	1e-6
chr3-179348703-C-T	chr3	179348703	C	T	44213	PASS	0.0067384	nfe	0.005776	2	130	0.0067384
chr3-179349066-G-A	chr3	179349066	G	A	118354	PASS	0.17939	afr	0.01306799999999999	0	132	0.17939
chr3-179352115-C-T	chr3	179352115	C	T	2862	PASS	4.0346e-4	nfe	2.2999999999999995e-4	1	134	4.0346e-4
chr3-179352133-G-A	chr3	179352133	G	A	2943	PASS	3.6905e-4	nfe	1.27e-4	2	134	3.6905e-4
chr3-179352133-G-C	chr3	179352133	G	C	2943	PASS	1.692e-5	nfe	9e-6	0	134	1.692e-5
chr3-179359091-C-T	chr3	179359091	C	T	516635	PASS	0.4487	afr	0.04707900000000001	1	134	0.4487
chr3-179359092-G-A	chr3	179359092	G	A	600	PASS	1.1389e-4	nfe	0	1	134	1.1389e-4
chr3-179359092-G-T	chr3	179359092	G	T	600	PASS	0	none	0	0	134	1e-6
chr3-179359127-CTT-*	chr3	179359127	CTT	*	1024800	ExcessHet	0	none	0	0	110	1e-6
chr3-179359127-CTT-C	chr3	179359127	CTT	C	1024800	ExcessHet	0.0013695	amr	0.004005	2	110	0.004005
chr3-179359127-CTT-CCTTT	chr3	179359127	CTT	CCTTT	1024800	ExcessHet	0	none	0	0	110	1e-6
chr3-179359127-CTT-CT	chr3	179359127	CTT	CT	1024800	ExcessHet	0	none	0.232582	25	110	0.232582
chr3-179359127-CTT-CTTT	chr3	179359127	CTT	CTTT	1024800	ExcessHet	0	none	0.054095	4	110	0.054095
chr3-179359127-CTT-CTTTT	chr3	179359127	CTT	CTTTT	1024800	ExcessHet	0	none	8.440000000000002e-4	0	110	8.440000000000002e-4
chr3-179359127-CTT-CTTTTT	chr3	179359127	CTT	CTTTTT	1024800	ExcessHet	0	none	9e-6	0	110	9e-6
chr3-179359127-CTT-TTT	chr3	179359127	CTT	TTT	1024800	ExcessHet	0	none	8.9e-5	0	110	8.9e-5
chr3-179359596-CTTTTTTT-C	chr3	179359596	CTTTTTTT	C	9775.97	PASS	0	none	9e-6	0	0	9e-6
chr3-179359596-CTTTTTTT-CT	chr3	179359596	CTTTTTTT	CT	9775.97	PASS	0	none	8.9e-5	0	0	8.9e-5
chr3-179359596-CTTTTTTT-CTT	chr3	179359596	CTTTTTTT	CTT	9775.97	PASS	0	none	0	0	0	1e-6
chr3-179359596-CTTTTTTT-CTTT	chr3	179359596	CTTTTTTT	CTTT	9775.97	PASS	0	none	2.2000000000000003e-5	0	0	2.2000000000000003e-5
chr3-179359596-CTTTTTTT-CTTTT	chr3	179359596	CTTTTTTT	CTTTT	9775.97	PASS	0	none	1.27e-4	0	0	1.27e-4
chr3-179359596-CTTTTTTT-CTTTTT	chr3	179359596	CTTTTTTT	CTTTTT	9775.97	PASS	0	none	7.950000000000004e-4	0	0	7.950000000000004e-4
chr3-179359596-CTTTTTTT-CTTTTTT	chr3	179359596	CTTTTTTT	CTTTTTT	9775.97	PASS	0	none	0.00154099999999999	0	0	0.00154099999999999
chr3-179359596-CTTTTTTT-CTTTTTTTT	chr3	179359596	CTTTTTTT	CTTTTTTTT	9775.97	PASS	0	none	0.003007	0	0	0.003007
chr3-179359596-CTTTTTTT-CTTTTTTTTT	chr3	179359596	CTTTTTTT	CTTTTTTTTT	9775.97	PASS	0	none	0.00134599999999999	0	0	0.00134599999999999
chr3-179359596-CTTTTTTT-CTTTTTTTTTT	chr3	179359596	CTTTTTTT	CTTTTTTTTTT	9775.97	PASS	0	none	7.710000000000004e-4	0	0	7.710000000000004e-4
chr3-179359596-CTTTTTTT-CTTTTTTTTTTT	chr3	179359596	CTTTTTTT	CTTTTTTTTTTT	9775.97	PASS	0	none	1.0699999999999996e-4	0	0	1.0699999999999996e-4
chr3-179359596-CTTTTTTT-CTTTTTTTTTTTT	chr3	179359596	CTTTTTTT	CTTTTTTTTTTTT	9775.97	PASS	0	none	2.2000000000000003e-5	0	0	2.2000000000000003e-5
chr3-179362558-A-C	chr3	179362558	A	C	10715	PASS	0.0020096	nfe	0.00113199999999999	1	134	0.0020096
chr3-179362558-A-G	chr3	179362558	A	G	10715	PASS	0	none	0	0	134	1e-6
chr3-179364211-A-C	chr3	179364211	A	C	215452	PASS	0.039327	nfe	0.02382900000000002	7	134	0.039327
chr3-179365149-G-A	chr3	179365149	G	A	96907	PASS	0.024564	mid	0.006628	1	134	0.024564
chr3-179365236-ATT-*	chr3	179365236	ATT	*	482027	ExcessHet	0	none	0	0	98	1e-6
chr3-179365236-ATT-A	chr3	179365236	ATT	A	482027	ExcessHet	7.622e-5	amr	9.630000000000004e-4	0	98	9.630000000000004e-4
chr3-179365236-ATT-AT	chr3	179365236	ATT	AT	482027	ExcessHet	0	none	0.13705	18	98	0.13705
chr3-179365236-ATT-ATTT	chr3	179365236	ATT	ATTT	482027	ExcessHet	0	none	0.112899	12	98	0.112899
chr3-179365236-ATT-ATTTT	chr3	179365236	ATT	ATTTT	482027	ExcessHet	0	none	0.002412	0	98	0.002412
chr3-179365236-ATT-ATTTTT	chr3	179365236	ATT	ATTTTT	482027	ExcessHet	0	none	2.2000000000000003e-5	0	98	2.2000000000000003e-5
chr3-179365236-ATT-TTT	chr3	179365236	ATT	TTT	482027	ExcessHet	0	none	3.6999999999999985e-5	0	98	3.6999999999999985e-5
chr3-179365291-C-A	chr3	179365291	C	A	1841491	PASS	0	none	0	0	134	1e-6
chr3-179365291-C-T	chr3	179365291	C	T	1841491	PASS	0.26218	amr	0.183607	25	134	0.26218
chr3-179367295-TC-T	chr3	179367295	TC	T	38768.97	PASS	0.012243	sas	0.004135	1	134	0.012243
chr3-179367388-A-T	chr3	179367388	A	T	74	VQSRTrancheSNP99.80to99.90	0	none	3.6999999999999985e-5	1	134	3.6999999999999985e-5
chr3-179367397-G-T	chr3	179367397	G	T	3071	VQSRTrancheSNP99.80to99.90	2.7194e-4	eas	0.002139	3	114	0.002139
chr3-179367415-C-A	chr3	179367415	C	A	1288	VQSRTrancheSNP99.70to99.80	8.62e-6	eas	5.41e-4	1	116	5.41e-4
chr3-179367726-C-G	chr3	179367726	C	G	1240809	PASS	0.39519	eas	0.192104	29	120	0.39519
chr3-179367726-C-T	chr3	179367726	C	T	1240809	PASS	2.8186e-4	nfe	0.00156999999999999	0	120	0.00156999999999999
chr3-179367928-G-A	chr3	179367928	G	A	363169	PASS	0.20518	amr	0.105338	6	54	0.20518
chr3-179367934-GTATATA-G	chr3	179367934	GTATATA	G	505507	PASS	0	none	0	0	38	1e-6
chr3-179367934-GTATATA-GTA	chr3	179367934	GTATATA	GTA	505507	PASS	0	none	2.500000000000001e-4	0	38	2.500000000000001e-4
chr3-179367934-GTATATA-GTATA	chr3	179367934	GTATATA	GTATA	505507	PASS	0	none	0.01175399999999999	2	38	0.01175399999999999
chr3-179367934-GTATATA-GTATATATA	chr3	179367934	GTATATA	GTATATATA	505507	PASS	0	none	0.11311700000000002	8	38	0.11311700000000002
chr3-179367934-GTATATA-GTATATATATA	chr3	179367934	GTATATA	GTATATATATA	505507	PASS	0	none	0.01313899999999998	1	38	0.01313899999999998
chr3-179367934-GTATATA-GTATATATATATA	chr3	179367934	GTATATA	GTATATATATATA	505507	PASS	0	none	7.960000000000004e-4	0	38	7.960000000000004e-4
chr3-179367934-GTATATA-GTATATATATATATA	chr3	179367934	GTATATA	GTATATATATATATA	505507	PASS	0	none	1.0799999999999996e-4	0	38	1.0799999999999996e-4
chr3-179367934-GTATATA-GTATATATATATATATA	chr3	179367934	GTATATA	GTATATATATATATATA	505507	PASS	0	none	2.2000000000000003e-5	0	38	2.2000000000000003e-5
chr3-179367934-GTATATA-GTATATATATATATATATA	chr3	179367934	GTATATA	GTATATATATATATATATA	505507	PASS	0	none	0	0	38	1e-6
chr3-179367934-GTATATA-TTATATA	chr3	179367934	GTATATA	TTATATA	505507	PASS	0	none	9e-6	0	38	9e-6
chr3-179367987-C-A	chr3	179367987	C	A	905134	PASS	0	none	2.2000000000000003e-5	0	126	2.2000000000000003e-5
chr3-179367987-C-T	chr3	179367987	C	T	905134	PASS	0.26301	amr	0.15846700000000002	22	126	0.26301
chr3-179367991-T-C	chr3	179367991	T	C	266582	PASS	0.11993	mid	0.04333700000000001	7	128	0.11993
chr3-179368003-C-A	chr3	179368003	C	A	399935	PASS	0	none	9e-6	0	130	9e-6
chr3-179368003-C-G	chr3	179368003	C	G	399935	PASS	1.1421e-4	sas	0	0	130	1.1421e-4
chr3-179368003-C-T	chr3	179368003	C	T	399935	PASS	0.44518	afr	0.04595400000000002	1	130	0.44518
chr3-179368017-C-A	chr3	179368017	C	A	381	PASS	0	none	0	1	134	1e-6
chr3-179368017-C-T	chr3	179368017	C	T	381	PASS	0	none	9e-6	0	134	9e-6
chr3-179375201-C-T	chr3	179375201	C	T	10609876	PASS	0.79401	amr	0.6749000000000006	92	134	0.79401
chr3-179376924-GTT-G	chr3	179376924	GTT	G	68285.97	ExcessHet	6.4e-7	nfe	0	0	120	1e-6
chr3-179376924-GTT-GT	chr3	179376924	GTT	GT	68285.97	ExcessHet	0	none	0.004644	0	120	0.004644
chr3-179376924-GTT-GTTT	chr3	179376924	GTT	GTTT	68285.97	ExcessHet	0	none	0.04989000000000001	4	120	0.04989000000000001
chr3-179376924-GTT-GTTTT	chr3	179376924	GTT	GTTTT	68285.97	ExcessHet	0	none	3.3800000000000046e-4	0	120	3.3800000000000046e-4
chr3-179376924-GTT-GTTTTTTT	chr3	179376924	GTT	GTTTTTTT	68285.97	ExcessHet	0	none	0	0	120	1e-6
chr3-179376924-GTT-GTTTTTTTTT	chr3	179376924	GTT	GTTTTTTTTT	68285.97	ExcessHet	0	none	7.099999999999998e-5	0	120	7.099999999999998e-5
chr3-179376924-GTT-GTTTTTTTTTT	chr3	179376924	GTT	GTTTTTTTTTT	68285.97	ExcessHet	0	none	3.6000000000000035e-4	0	120	3.6000000000000035e-4
chr3-179376924-GTT-GTTTTTTTTTTT	chr3	179376924	GTT	GTTTTTTTTTTT	68285.97	ExcessHet	0	none	0	0	120	1e-6
chr3-179376924-GTT-GTTTTTTTTTTTTT	chr3	179376924	GTT	GTTTTTTTTTTTTT	68285.97	ExcessHet	0	none	9e-6	0	120	9e-6
chr3-179376924-GTT-GTTTTTTTTTTTTTT	chr3	179376924	GTT	GTTTTTTTTTTTTTT	68285.97	ExcessHet	0	none	9e-6	0	120	9e-6
chr3-179376924-GTT-GTTTTTTTTTTTTTTTTTTTTTTTTTT	chr3	179376924	GTT	GTTTTTTTTTTTTTTTTTTTTTTTTTT	68285.97	ExcessHet	0	none	0	0	120	1e-6
chr3-179376924-GTT-GTTTTTTTTTTTTTTTTTTTTTTTTTTT	chr3	179376924	GTT	GTTTTTTTTTTTTTTTTTTTTTTTTTTT	68285.97	ExcessHet	0	none	0	0	120	1e-6
chr3-179377212-T-G	chr3	179377212	T	G	766	PASS	9.44e-6	nfe	0	1	134	9.44e-6
chr3-179378126-A-C	chr3	179378126	A	C	446	PASS	3.41e-6	nfe	0	1	122	3.41e-6
chr3-179378132-G-A	chr3	179378132	G	A	1464280	PASS	0.23593	amr	0.178628	22	124	0.23593
chr3-179378218-CAAAAA-*	chr3	179378218	CAAAAA	*	2930543	ExcessHet	0	none	9e-6	0	118	9e-6
chr3-179378218-CAAAAA-AAAAAA	chr3	179378218	CAAAAA	AAAAAA	2930543	ExcessHet	0	none	1.47e-4	0	118	1.47e-4
chr3-179378218-CAAAAA-C	chr3	179378218	CAAAAA	C	2930543	ExcessHet	8.364e-5	sas	0	0	118	8.364e-5
chr3-179378218-CAAAAA-CA	chr3	179378218	CAAAAA	CA	2930543	ExcessHet	0	none	3.820000000000003e-4	0	118	3.820000000000003e-4
chr3-179378218-CAAAAA-CAA	chr3	179378218	CAAAAA	CAA	2930543	ExcessHet	0	none	0.004286	0	118	0.004286
chr3-179378218-CAAAAA-CAAA	chr3	179378218	CAAAAA	CAAA	2930543	ExcessHet	0	none	0.02501000000000002	3	118	0.02501000000000002
chr3-179378218-CAAAAA-CAAAA	chr3	179378218	CAAAAA	CAAAA	2930543	ExcessHet	0	none	0.132795	15	118	0.132795
chr3-179378218-CAAAAA-CAAAAAA	chr3	179378218	CAAAAA	CAAAAAA	2930543	ExcessHet	0	none	0.32616299999999954	45	118	0.32616299999999954
chr3-179378218-CAAAAA-CAAAAAAA	chr3	179378218	CAAAAA	CAAAAAAA	2930543	ExcessHet	0	none	0.03935600000000001	1	118	0.03935600000000001
chr3-179378218-CAAAAA-CAAAAAAAA	chr3	179378218	CAAAAA	CAAAAAAAA	2930543	ExcessHet	0	none	0.002664	1	118	0.002664
chr3-179378218-CAAAAA-CAAAAAAAAA	chr3	179378218	CAAAAA	CAAAAAAAAA	2930543	ExcessHet	0	none	8.9e-5	0	118	8.9e-5
chr3-179378218-CAAAAA-CAAAAAAAAAA	chr3	179378218	CAAAAA	CAAAAAAAAAA	2930543	ExcessHet	0	none	0	0	118	1e-6
chr3-179378218-CAAAAA-CAAAAAAAAAAAAAAAAAAA	chr3	179378218	CAAAAA	CAAAAAAAAAAAAAAAAAAA	2930543	ExcessHet	0	none	0	0	118	1e-6
chr3-179378218-CAAAAA-CAAAAAAAAAAAAAAAAAAAAAAAA	chr3	179378218	CAAAAA	CAAAAAAAAAAAAAAAAAAAAAAAA	2930543	ExcessHet	0	none	0	0	118	1e-6
chr3-179378218-CAAAAA-CAAAAAAAAAAAAAAAAAAAAAATAAAAAAAAAA	chr3	179378218	CAAAAA	CAAAAAAAAAAAAAAAAAAAAAATAAAAAAAAAA	2930543	ExcessHet	0	none	0	0	118	1e-6
chr3-179378218-CAAAAA-CAAGAAAAAAA	chr3	179378218	CAAAAA	CAAGAAAAAAA	2930543	ExcessHet	0	none	0	0	118	1e-6
chr3-179385452-C-T	chr3	179385452	C	T	70709	PASS	0.0073639	nfe	0.005854	1	134	0.0073639
chr3-179385476-CAT-C	chr3	179385476	CAT	C	3224148.97	PASS	0.39149	eas	0.20234	33	134	0.39149
chr3-179385478-T-*	chr3	179385478	T	*	1252	PASS	0	none	0.20234	33	134	0.20234
chr3-179385478-T-C	chr3	179385478	T	C	1252	PASS	1.6887e-4	afr	2.2000000000000003e-5	0	134	1.6887e-4
chr3-179385554-CTT-*	chr3	179385554	CTT	*	10677986	PASS	0	none	0	0	128	1e-6
chr3-179385554-CTT-C	chr3	179385554	CTT	C	10677986	PASS	0	none	9e-6	0	128	9e-6
chr3-179385554-CTT-CT	chr3	179385554	CTT	CT	10677986	PASS	0	none	2.7300000000000035e-4	0	128	2.7300000000000035e-4
chr3-179385554-CTT-CTTT	chr3	179385554	CTT	CTTT	10677986	PASS	0	none	0.6023590000000008	84	128	0.6023590000000008
chr3-179385554-CTT-CTTTT	chr3	179385554	CTT	CTTTT	10677986	PASS	0	none	0.165019	18	128	0.165019
chr3-179385554-CTT-CTTTTT	chr3	179385554	CTT	CTTTTT	10677986	PASS	0	none	0.007741	0	128	0.007741
chr3-179385554-CTT-CTTTTTT	chr3	179385554	CTT	CTTTTTT	10677986	PASS	0	none	2.09e-4	0	128	2.09e-4
chr3-179385554-CTT-CTTTTTTT	chr3	179385554	CTT	CTTTTTTT	10677986	PASS	0	none	9e-6	0	128	9e-6
chr3-179385554-CTT-CTTTTTTTTTTTTTTTT	chr3	179385554	CTT	CTTTTTTTTTTTTTTTT	10677986	PASS	0	none	0	0	128	1e-6
chr3-179385554-CTT-CTTTTTTTTTTTTTTTTT	chr3	179385554	CTT	CTTTTTTTTTTTTTTTTT	10677986	PASS	0	none	0	0	128	1e-6
chr3-179385554-CTT-CTTTTTTTTTTTTTTTTTT	chr3	179385554	CTT	CTTTTTTTTTTTTTTTTTT	10677986	PASS	0	none	0	0	128	1e-6
chr3-179385554-CTT-TTT	chr3	179385554	CTT	TTT	10677986	PASS	0	none	4.05e-4	0	128	4.05e-4
chr3-179386642-G-A	chr3	179386642	G	A	1230	PASS	8.61e-6	nfe	0	1	134	8.61e-6
chr3-179391947-A-*	chr3	179391947	A	*	11170645	PASS	0	none	8.9e-5	0	134	8.9e-5
chr3-179391947-A-G	chr3	179391947	A	G	11170645	PASS	0.79511	amr	0.6754150000000007	92	134	0.79511
chr3-179391947-A-T	chr3	179391947	A	T	11170645	PASS	0	none	9e-6	0	134	9e-6
chr3-179392074-T-C	chr3	179392074	T	C	3982	PASS	3.3986e-4	nfe	7.099999999999998e-5	2	134	3.3986e-4
chr3-179394508-C-T	chr3	179394508	C	T	6448	PASS	0	none	0.003993	0	0	0.003993
chr3-179394565-G-A	chr3	179394565	G	A	9737	PASS	0	none	0.006475	0	0	0.006475
chr3-179397861-G-A	chr3	179397861	G	A	15024	PASS	0.21728	nfe	0.01106399999999999	0	0	0.21728
chr3-179398472-A-G	chr3	179398472	A	G	37885	PASS	0.43121	nfe	0.02828600000000001	0	0	0.43121
chr3-179400609-A-C	chr3	179400609	A	C	21211	PASS	0	none	0.013464999999999991	0	0	0.013464999999999991
chr3-179401058-CT-*	chr3	179401058	CT	*	16797.97	PASS	0	none	9e-6	0	130	9e-6
chr3-179401058-CT-C	chr3	179401058	CT	C	16797.97	PASS	0.00192	sas	0.005133	1	130	0.005133
chr3-179401058-CT-CTT	chr3	179401058	CT	CTT	16797.97	PASS	0	none	0.01013599999999999	2	130	0.01013599999999999
chr3-179401058-CT-CTTT	chr3	179401058	CT	CTTT	16797.97	PASS	0	none	5.2999999999999994e-5	0	130	5.2999999999999994e-5
chr3-179401058-CT-CTTTTTTTTTTTT	chr3	179401058	CT	CTTTTTTTTTTTT	16797.97	PASS	0	none	0	0	130	1e-6
chr3-179401210-C-T	chr3	179401210	C	T	3103598	PASS	0.27219	amr	0.186329	23	134	0.27219
chr3-179401348-C-T	chr3	179401348	C	T	13813	PASS	0.0019846	nfe	7.510000000000005e-4	1	134	0.0019846
chr3-179401445-AAATAAT-A	chr3	179401445	AAATAAT	A	1775186.97	PASS	0.061771	sas	0.013908	1	134	0.061771
chr3-179401445-AAATAAT-AAAT	chr3	179401445	AAATAAT	AAAT	1775186.97	PASS	0	none	0.17838	33	134	0.17838
chr3-179405130-T-C	chr3	179405130	T	C	2997603	PASS	0.25266	amr	0.19959	33	134	0.25266
chr3-179405716-AAT-A	chr3	179405716	AAT	A	843764.97	PASS	0.20768	amr	0.140249	17	70	0.20768
chr3-179405736-T-G	chr3	179405736	T	G	1641	PASS	1.566e-5	nfe	2.720000000000003e-4	0	50	2.720000000000003e-4
chr3-179405750-C-A	chr3	179405750	C	A	486	PASS	0	none	0	0	32	1e-6
chr3-179405750-C-T	chr3	179405750	C	T	486	PASS	0	none	8.9e-5	0	32	8.9e-5
chr3-179413864-A-T	chr3	179413864	A	T	4917895	PASS	0.39988	eas	0.237832	35	134	0.39988
chr3-179414784-C-T	chr3	179414784	C	T	166698	PASS	0.04834	sas	0.020866	5	134	0.04834
chr3-179419291-C-T	chr3	179419291	C	T	47244	PASS	0.0059823	nfe	0.002942	1	134	0.0059823
chr3-179419314-T-*	chr3	179419314	T	*	457682	PASS	0	none	0	0	134	1e-6
chr3-179419314-T-C	chr3	179419314	T	C	457682	PASS	0.21214	afr	0.02900000000000001	1	134	0.21214
chr3-179419416-A-G	chr3	179419416	A	G	44851	PASS	0.002058	nfe	0.00135099999999999	1	134	0.002058
chr3-179419485-A-G	chr3	179419485	A	G	10739510	PASS	0.51069	sas	0.450887	67	134	0.51069
chr3-179420769-CAG-C	chr3	179420769	CAG	C	100476	PASS	0.068525	afr	0.004441	1	132	0.068525
chr3-179420769-CAG-TAG	chr3	179420769	CAG	TAG	100476	PASS	0	none	2.2000000000000003e-5	0	132	2.2000000000000003e-5
chr3-179426153-A-G	chr3	179426153	A	G	1136742	PASS	0.12766	mid	0.051672	9	134	0.12766
chr3-179426318-A-AT	chr3	179426318	A	AT	18187.97	PASS	0.0034157	nfe	0.00103599999999999	1	134	0.0034157
chr3-179464684-G-A	chr3	179464684	G	A	9233154	PASS	0.41693	sas	0.3086129999999995	44	134	0.41693
chr3-179465025-T-A	chr3	179465025	T	A	7812	PASS	1.7663e-4	mid	7.099999999999998e-5	1	134	1.7663e-4
chr3-179465250-C-T	chr3	179465250	C	T	1368617	PASS	0.11519	mid	0.05242000000000002	7	134	0.11519
chr3-179465375-G-A	chr3	179465375	G	A	132090	PASS	0.0093036	mid	0.00932699999999998	1	128	0.00932699999999998
chr3-179465375-G-T	chr3	179465375	G	T	132090	PASS	0	none	0	0	128	1e-6
chr3-179465386-G-A	chr3	179465386	G	A	2726157	PASS	0.39195	eas	0.26204599999999934	35	120	0.39195
chr3-179465448-CAA-AAA	chr3	179465448	CAA	AAA	206462	ExcessHet	0	none	0.002686	0	68	0.002686
chr3-179465448-CAA-C	chr3	179465448	CAA	C	206462	ExcessHet	1.3282e-4	nfe	3.8200000000000034e-4	0	68	3.8200000000000034e-4
chr3-179465448-CAA-CA	chr3	179465448	CAA	CA	206462	ExcessHet	0	none	0.095353	5	68	0.095353
chr3-179465448-CAA-CAAA	chr3	179465448	CAA	CAAA	206462	ExcessHet	0	none	0.04262800000000001	3	68	0.04262800000000001
chr3-179465448-CAA-CAAAA	chr3	179465448	CAA	CAAAA	206462	ExcessHet	0	none	7.490000000000004e-4	0	68	7.490000000000004e-4
chr3-179465448-CAA-CAAAAA	chr3	179465448	CAA	CAAAAA	206462	ExcessHet	0	none	2.2000000000000003e-5	0	68	2.2000000000000003e-5
chr3-179465448-CAA-CAAAAAA	chr3	179465448	CAA	CAAAAAA	206462	ExcessHet	0	none	0	0	68	1e-6
chr3-179465449-A-*	chr3	179465449	A	*	55	PASS	0	none	0.095843	5	40	0.095843
chr3-179465449-A-C	chr3	179465449	A	C	55	PASS	8.84e-6	nfe	0	0	40	8.84e-6
chr3-179465463-G-A	chr3	179465463	G	A	1562495	PASS	0.35345	afr	0.2542369999999996	15	48	0.35345
chr3-179465463-G-C	chr3	179465463	G	C	1562495	PASS	0	none	0	0	48	1e-6
chr3-179562939-C-T	chr3	179562939	C	T	66441	PASS	0.0066418	mid	0.00189099999999999	1	134	0.0066418
chr3-179563186-G-GCCCTC	chr3	179563186	G	GCCCTC	1634.97	PASS	1.0764e-4	amr	9e-6	1	134	1.0764e-4
chr3-179569721-C-T	chr3	179569721	C	T	279578	PASS	0.04637	nfe	0.02499300000000002	2	132	0.04637
chr3-179570298-C-A	chr3	179570298	C	A	835249	PASS	0	none	0	0	134	1e-6
chr3-179570298-C-T	chr3	179570298	C	T	835249	PASS	0.15307	sas	0.08135800000000001	10	134	0.15307
chr3-179570442-G-A	chr3	179570442	G	A	658750	PASS	0.1519	sas	0.076881	10	134	0.1519
chr3-179570491-G-A	chr3	179570491	G	A	430157	PASS	0.13959	sas	0.06931100000000003	7	112	0.13959
chr3-179573166-G-A	chr3	179573166	G	A	129212	PASS	0.035843	nfe	0.02028200000000001	6	130	0.035843
chr3-179573507-GTTT-*	chr3	179573507	GTTT	*	227718	ExcessHet	0	none	9e-6	0	104	9e-6
chr3-179573507-GTTT-G	chr3	179573507	GTTT	G	227718	ExcessHet	0	none	0	0	104	1e-6
chr3-179573507-GTTT-GT	chr3	179573507	GTTT	GT	227718	ExcessHet	0	none	0.00125199999999999	0	104	0.00125199999999999
chr3-179573507-GTTT-GTT	chr3	179573507	GTTT	GTT	227718	ExcessHet	0	none	0.077194	3	104	0.077194
chr3-179573507-GTTT-GTTTT	chr3	179573507	GTTT	GTTTT	227718	ExcessHet	0	none	0.04834800000000001	7	104	0.04834800000000001
chr3-179573507-GTTT-GTTTTT	chr3	179573507	GTTT	GTTTTT	227718	ExcessHet	0	none	0.00147099999999999	0	104	0.00147099999999999
chr3-179573507-GTTT-GTTTTTT	chr3	179573507	GTTT	GTTTTTT	227718	ExcessHet	0	none	5.2999999999999994e-5	0	104	5.2999999999999994e-5
chr3-179573507-GTTT-GTTTTTTTTTT	chr3	179573507	GTTT	GTTTTTTTTTT	227718	ExcessHet	0	none	0	0	104	1e-6
chr3-179573507-GTTT-GTTTTTTTTTTTTT	chr3	179573507	GTTT	GTTTTTTTTTTTTT	227718	ExcessHet	0	none	9e-6	0	104	9e-6
chr3-179573507-GTTT-GTTTTTTTTTTTTTT	chr3	179573507	GTTT	GTTTTTTTTTTTTTT	227718	ExcessHet	0	none	1.88e-4	0	104	1.88e-4
chr3-179573507-GTTT-GTTTTTTTTTTTTTTT	chr3	179573507	GTTT	GTTTTTTTTTTTTTTT	227718	ExcessHet	0	none	2.9400000000000004e-4	0	104	2.9400000000000004e-4
chr3-179573507-GTTT-GTTTTTTTTTTTTTTTT	chr3	179573507	GTTT	GTTTTTTTTTTTTTTTT	227718	ExcessHet	0	none	2.2000000000000003e-5	0	104	2.2000000000000003e-5
chr3-179573507-GTTT-GTTTTTTTTTTTTTTTTT	chr3	179573507	GTTT	GTTTTTTTTTTTTTTTTT	227718	ExcessHet	0	none	0	0	104	1e-6
chr3-179573507-GTTT-GTTTTTTTTTTTTTTTTTTT	chr3	179573507	GTTT	GTTTTTTTTTTTTTTTTTTT	227718	ExcessHet	0	none	0	0	104	1e-6
chr3-179573507-GTTT-TTTT	chr3	179573507	GTTT	TTTT	227718	ExcessHet	0	none	0.002613	0	104	0.002613
chr3-179573520-CTT-*	chr3	179573520	CTT	*	7499941	PASS	0	none	7.740000000000004e-4	0	116	7.740000000000004e-4
chr3-179573520-CTT-C	chr3	179573520	CTT	C	7499941	PASS	2.3363e-4	sas	2.9400000000000004e-4	0	116	2.9400000000000004e-4
chr3-179573520-CTT-CT	chr3	179573520	CTT	CT	7499941	PASS	0	none	0.5019790000000005	64	116	0.5019790000000005
chr3-179573520-CTT-CTTT	chr3	179573520	CTT	CTTT	7499941	PASS	0	none	0.002139	0	116	0.002139
chr3-179573520-CTT-CTTTT	chr3	179573520	CTT	CTTTT	7499941	PASS	0	none	9e-6	0	116	9e-6
chr3-179573520-CTT-GTT	chr3	179573520	CTT	GTT	7499941	PASS	0	none	3.6999999999999985e-5	0	116	3.6999999999999985e-5
chr3-179573520-CTT-TTT	chr3	179573520	CTT	TTT	7499941	PASS	0	none	0.154764	18	116	0.154764
chr3-179573521-T-*	chr3	179573521	T	*	3655471	PASS	0	none	0.5021320000000001	64	118	0.5021320000000001
chr3-179573521-T-C	chr3	179573521	T	C	3655471	PASS	0.46773	eas	0.13723500000000002	17	118	0.46773
chr3-179573521-T-G	chr3	179573521	T	G	3655471	PASS	1.27e-6	nfe	2.2000000000000003e-5	0	118	2.2000000000000003e-5
chr3-179573521-T-TC	chr3	179573521	T	TC	3655471	PASS	0.0021195	nfe	0.003507	0	118	0.003507
chr3-179573521-T-TTC	chr3	179573521	T	TTC	3655471	PASS	5.027e-5	afr	9.1e-5	0	118	9.1e-5
chr3-179573521-T-TTTC	chr3	179573521	T	TTTC	3655471	PASS	1.27e-6	nfe	0	0	118	1.27e-6
chr3-179573521-T-TTTTTTTTTC	chr3	179573521	T	TTTTTTTTTC	3655471	PASS	6.61e-6	nfe	9e-6	0	118	9e-6
chr3-179573521-T-TTTTTTTTTTC	chr3	179573521	T	TTTTTTTTTTC	3655471	PASS	2.371e-4	sas	3.02e-4	0	118	3.02e-4
chr3-179573521-T-TTTTTTTTTTTC	chr3	179573521	T	TTTTTTTTTTTC	3655471	PASS	1.775e-5	sas	9.1e-5	0	118	9.1e-5
chr3-179573521-T-TTTTTTTTTTTTC	chr3	179573521	T	TTTTTTTTTTTTC	3655471	PASS	5.026e-5	afr	9e-6	0	118	5.026e-5
chr3-179573521-T-TTTTTTTTTTTTTC	chr3	179573521	T	TTTTTTTTTTTTTC	3655471	PASS	1.27e-6	nfe	0	0	118	1.27e-6
chr3-179573521-T-TTTTTTTTTTTTTTC	chr3	179573521	T	TTTTTTTTTTTTTTC	3655471	PASS	0	none	0	0	118	1e-6
chr3-179573521-T-TTTTTTTTTTTTTTTTTTTTTTTC	chr3	179573521	T	TTTTTTTTTTTTTTTTTTTTTTTC	3655471	PASS	0	none	0	0	118	1e-6
chr3-179573521-T-TTTTTTTTTTTTTTTTTTTTTTTTTTA	chr3	179573521	T	TTTTTTTTTTTTTTTTTTTTTTTTTTA	3655471	PASS	0	none	0	0	118	1e-6
chr3-179573521-T-TTTTTTTTTTTTTTTTTTTTTTTTTTC	chr3	179573521	T	TTTTTTTTTTTTTTTTTTTTTTTTTTC	3655471	PASS	0	none	0	0	118	1e-6
chr3-179574906-AC-A	chr3	179574906	AC	A	7229	PASS	0.002533	nfe	8.890000000000005e-4	0	0	0.002533
chr3-179574906-AC-GC	chr3	179574906	AC	GC	7229	PASS	0	none	0	0	0	1e-6
chr3-179576564-C-A	chr3	179576564	C	A	1479798	PASS	0.15771	sas	0.08361100000000002	10	134	0.15771
chr3-179576721-T-A	chr3	179576721	T	A	322340	PASS	0.015559	mid	0.01293699999999999	2	134	0.015559
chr3-179577057-C-T	chr3	179577057	C	T	600886	PASS	0.13517	sas	0.07564900000000002	10	134	0.13517
chr3-179580795-CCTTT-ACTTT	chr3	179580795	CCTTT	ACTTT	342641	PASS	0	none	9e-6	0	134	9e-6
chr3-179580795-CCTTT-C	chr3	179580795	CCTTT	C	342641	PASS	0	none	9e-6	0	134	9e-6
chr3-179580795-CCTTT-CT	chr3	179580795	CCTTT	CT	342641	PASS	0	none	4.270000000000005e-4	0	134	4.270000000000005e-4
chr3-179580795-CCTTT-CTCTTT	chr3	179580795	CCTTT	CTCTTT	342641	PASS	0	none	0	0	134	1e-6
chr3-179580795-CCTTT-CTT	chr3	179580795	CCTTT	CTT	342641	PASS	0	none	0.02028500000000002	1	134	0.02028500000000002
chr3-179580795-CCTTT-TCTTT	chr3	179580795	CCTTT	TCTTT	342641	PASS	0	none	0	0	134	1e-6
chr3-179580796-CTTT-*	chr3	179580796	CTTT	*	2197804	ExcessHet	0	none	0.02034100000000001	1	120	0.02034100000000001
chr3-179580796-CTTT-C	chr3	179580796	CTTT	C	2197804	ExcessHet	1.98e-6	nfe	0	0	120	1.98e-6
chr3-179580796-CTTT-CT	chr3	179580796	CTTT	CT	2197804	ExcessHet	0	none	0.007043	1	120	0.007043
chr3-179580796-CTTT-CTT	chr3	179580796	CTTT	CTT	2197804	ExcessHet	0	none	0.31230999999999964	44	120	0.31230999999999964
chr3-179580796-CTTT-CTTTT	chr3	179580796	CTTT	CTTTT	2197804	ExcessHet	0	none	0.07193600000000003	8	120	0.07193600000000003
chr3-179580796-CTTT-CTTTTT	chr3	179580796	CTTT	CTTTTT	2197804	ExcessHet	0	none	7.980000000000003e-4	0	120	7.980000000000003e-4
chr3-179580796-CTTT-CTTTTTT	chr3	179580796	CTTT	CTTTTTT	2197804	ExcessHet	0	none	2.2000000000000003e-5	0	120	2.2000000000000003e-5
chr3-179580796-CTTT-TTTT	chr3	179580796	CTTT	TTTT	2197804	ExcessHet	0	none	2.9400000000000004e-4	0	120	2.9400000000000004e-4
chr3-179580797-T-*	chr3	179580797	T	*	51	PASS	0	none	0.338819	46	110	0.338819
chr3-179580797-T-C	chr3	179580797	T	C	51	PASS	1.4099e-4	nfe	2.2000000000000003e-5	0	110	1.4099e-4
chr3-179581211-C-T	chr3	179581211	C	T	21954991	PASS	0.89258	eas	0.6364020000000006	91	134	0.89258
chr3-179583263-G-A	chr3	179583263	G	A	451105	PASS	0.080848	nfe	0.04894800000000001	12	134	0.080848
chr3-179583406-T-C	chr3	179583406	T	C	178306	PASS	0.017959	nfe	0.01073799999999998	3	134	0.017959
chr3-179583525-G-A	chr3	179583525	G	A	2955	PASS	0.0011289	afr	1.6699999999999994e-4	1	134	0.0011289
chr3-179586351-CA-C	chr3	179586351	CA	C	613311.97	PASS	0.17094	sas	0.07580700000000001	9	120	0.17094
chr3-179586466-TGAAAAA-*	chr3	179586466	TGAAAAA	*	729580	ExcessHet	0	none	1.88e-4	0	86	1.88e-4
chr3-179586466-TGAAAAA-AGAAAAA	chr3	179586466	TGAAAAA	AGAAAAA	729580	ExcessHet	0	none	5.630000000000005e-4	0	86	5.630000000000005e-4
chr3-179586466-TGAAAAA-T	chr3	179586466	TGAAAAA	T	729580	ExcessHet	8e-7	nfe	9e-6	0	86	9e-6
chr3-179586466-TGAAAAA-TA	chr3	179586466	TGAAAAA	TA	729580	ExcessHet	0	none	5.2999999999999994e-5	0	86	5.2999999999999994e-5
chr3-179586466-TGAAAAA-TAA	chr3	179586466	TGAAAAA	TAA	729580	ExcessHet	0	none	7.260000000000005e-4	0	86	7.260000000000005e-4
chr3-179586466-TGAAAAA-TAAA	chr3	179586466	TGAAAAA	TAAA	729580	ExcessHet	0	none	0.00869199999999999	1	86	0.00869199999999999
chr3-179586466-TGAAAAA-TAAAA	chr3	179586466	TGAAAAA	TAAAA	729580	ExcessHet	0	none	0.05456600000000002	5	86	0.05456600000000002
chr3-179586466-TGAAAAA-TAAAAA	chr3	179586466	TGAAAAA	TAAAAA	729580	ExcessHet	0	none	0.187539	18	86	0.187539
chr3-179586466-TGAAAAA-TAAAAGAAAAA	chr3	179586466	TGAAAAA	TAAAAGAAAAA	729580	ExcessHet	0	none	9e-6	0	86	9e-6
chr3-179586466-TGAAAAA-TAAAGAAAAA	chr3	179586466	TGAAAAA	TAAAGAAAAA	729580	ExcessHet	0	none	5.180000000000002e-4	0	86	5.180000000000002e-4
chr3-179586466-TGAAAAA-TAAGAAAAA	chr3	179586466	TGAAAAA	TAAGAAAAA	729580	ExcessHet	0	none	0.003621	0	86	0.003621
chr3-179586466-TGAAAAA-TAGAAAAA	chr3	179586466	TGAAAAA	TAGAAAAA	729580	ExcessHet	0	none	0.04214300000000002	4	86	0.04214300000000002
chr3-179586466-TGAAAAA-TGGAAAAA	chr3	179586466	TGAAAAA	TGGAAAAA	729580	ExcessHet	0	none	9e-6	0	86	9e-6
chr3-179586466-TGAAAAA-TTAGAAAAA	chr3	179586466	TGAAAAA	TTAGAAAAA	729580	ExcessHet	0	none	0	0	86	1e-6
chr3-179586467-GAAAAAAAA-*	chr3	179586467	GAAAAAAAA	*	6321087	PASS	0	none	0.217361	24	106	0.217361
chr3-179586467-GAAAAAAAA-AAAAAAAAA	chr3	179586467	GAAAAAAAA	AAAAAAAAA	6321087	PASS	0	none	0.4376699999999998	55	106	0.4376699999999998
chr3-179586467-GAAAAAAAA-G	chr3	179586467	GAAAAAAAA	G	6321087	PASS	0	none	9e-6	0	106	9e-6
chr3-179586467-GAAAAAAAA-GAA	chr3	179586467	GAAAAAAAA	GAA	6321087	PASS	0	none	0	0	106	1e-6
chr3-179586467-GAAAAAAAA-GAAA	chr3	179586467	GAAAAAAAA	GAAA	6321087	PASS	0	none	1.0799999999999996e-4	0	106	1.0799999999999996e-4
chr3-179586467-GAAAAAAAA-GAAAA	chr3	179586467	GAAAAAAAA	GAAAA	6321087	PASS	0	none	4.730000000000004e-4	0	106	4.730000000000004e-4
chr3-179586467-GAAAAAAAA-GAAAAA	chr3	179586467	GAAAAAAAA	GAAAAA	6321087	PASS	0	none	0.00191899999999999	0	106	0.00191899999999999
chr3-179586467-GAAAAAAAA-GAAAAAA	chr3	179586467	GAAAAAAAA	GAAAAAA	6321087	PASS	0	none	0.00991499999999998	3	106	0.00991499999999998
chr3-179586467-GAAAAAAAA-GAAAAAAA	chr3	179586467	GAAAAAAAA	GAAAAAAA	6321087	PASS	0	none	0.04652400000000002	4	106	0.04652400000000002
chr3-179586467-GAAAAAAAA-GAAAAAAAAA	chr3	179586467	GAAAAAAAA	GAAAAAAAAA	6321087	PASS	0	none	0.01919900000000001	0	106	0.01919900000000001
chr3-179586467-GAAAAAAAA-GAAAAAAAAAA	chr3	179586467	GAAAAAAAA	GAAAAAAAAAA	6321087	PASS	0	none	0.00132799999999999	0	106	0.00132799999999999
chr3-179586467-GAAAAAAAA-GAAAAAAAAAAA	chr3	179586467	GAAAAAAAA	GAAAAAAAAAAA	6321087	PASS	0	none	1.27e-4	0	106	1.27e-4
chr3-179586467-GAAAAAAAA-GAAAAAAAAAAAA	chr3	179586467	GAAAAAAAA	GAAAAAAAAAAAA	6321087	PASS	0	none	2.2000000000000003e-5	0	106	2.2000000000000003e-5
chr3-179586467-GAAAAAAAA-TAAAAAAAA	chr3	179586467	GAAAAAAAA	TAAAAAAAA	6321087	PASS	0	none	9e-6	0	106	9e-6
chr3-179586468-A-*	chr3	179586468	A	*	108	PASS	0	none	0.08027700000000003	4	46	0.08027700000000003
chr3-179586468-A-G	chr3	179586468	A	G	108	PASS	7.9878e-4	amr	0	0	46	7.9878e-4
chr3-179586468-A-T	chr3	179586468	A	T	108	PASS	5.273e-5	sas	7.899999999999998e-5	0	46	7.899999999999998e-5
chr3-179586478-A-AAG	chr3	179586478	A	AAG	1055474	PASS	4.133e-5	afr	2.2000000000000003e-5	0	132	4.133e-5
chr3-179586478-A-AG	chr3	179586478	A	AG	1055474	PASS	8.5835e-4	eas	0.00139899999999999	0	132	0.00139899999999999
chr3-179586478-A-G	chr3	179586478	A	G	1055474	PASS	0.14949	sas	0.08105900000000002	10	132	0.14949
chr3-179586487-GAATTT-*	chr3	179586487	GAATTT	*	49067	VQSRTrancheINDEL99.50to99.90	0	none	9.869999999999992e-4	0	104	9.869999999999992e-4
chr3-179586487-GAATTT-AAATTT	chr3	179586487	GAATTT	AAATTT	49067	VQSRTrancheINDEL99.50to99.90	0	none	0.01797300000000002	0	104	0.01797300000000002
chr3-179586487-GAATTT-G	chr3	179586487	GAATTT	G	49067	VQSRTrancheINDEL99.50to99.90	0	none	0	0	104	1e-6
chr3-179586487-GAATTT-TAATTT	chr3	179586487	GAATTT	TAATTT	49067	VQSRTrancheINDEL99.50to99.90	0	none	0.00164299999999999	0	104	0.00164299999999999
chr3-179586726-G-A	chr3	179586726	G	A	1223431	PASS	0.15696	sas	0.08428100000000002	10	134	0.15696
chr3-179587838-G-*	chr3	179587838	G	*	1020757	PASS	0	none	0	0	130	1e-6
chr3-179587838-G-A	chr3	179587838	G	A	1020757	PASS	0.15723	sas	0.08185900000000002	10	130	0.15723
chr3-179587838-G-C	chr3	179587838	G	C	1020757	PASS	6.368e-5	eas	2.2000000000000003e-5	0	130	6.368e-5
chr3-179587854-CAAAA-*	chr3	179587854	CAAAA	*	236356.97	ExcessHet	0	none	0	0	86	1e-6
chr3-179587854-CAAAA-C	chr3	179587854	CAAAA	C	236356.97	ExcessHet	0	none	0	0	86	1e-6
chr3-179587854-CAAAA-CA	chr3	179587854	CAAAA	CA	236356.97	ExcessHet	0	none	0.00183999999999999	0	86	0.00183999999999999
chr3-179587854-CAAAA-CAA	chr3	179587854	CAAAA	CAA	236356.97	ExcessHet	0	none	0.002486	0	86	0.002486
chr3-179587854-CAAAA-CAAA	chr3	179587854	CAAAA	CAAA	236356.97	ExcessHet	0	none	0.143374	5	86	0.143374
chr3-179587854-CAAAA-CAAAAA	chr3	179587854	CAAAA	CAAAAA	236356.97	ExcessHet	0	none	0.01562299999999999	1	86	0.01562299999999999
chr3-179587854-CAAAA-CAAAAAA	chr3	179587854	CAAAA	CAAAAAA	236356.97	ExcessHet	0	none	1.6699999999999994e-4	0	86	1.6699999999999994e-4
chr3-179587865-A-AT	chr3	179587865	A	AT	1196718	PASS	1.1869e-4	nfe	1.27e-4	0	134	1.27e-4
chr3-179587865-A-T	chr3	179587865	A	T	1196718	PASS	0.1529	sas	0.08712500000000002	12	134	0.1529
chr3-179587866-A-AAT	chr3	179587866	A	AAT	9355543	PASS	1.5e-5	amr	3.3800000000000046e-4	0	132	3.3800000000000046e-4
chr3-179587866-A-AT	chr3	179587866	A	AT	9355543	PASS	0.0069854	eas	0.026133	2	132	0.026133
chr3-179587866-A-ATT	chr3	179587866	A	ATT	9355543	PASS	4.2496e-4	amr	0.00137499999999999	0	132	0.00137499999999999
chr3-179587866-A-T	chr3	179587866	A	T	9355543	PASS	0.86364	eas	0.608271	86	132	0.86364
chr3-179588860-A-G	chr3	179588860	A	G	112305	PASS	0.11972	eas	0.006861	2	134	0.11972
chr3-179588987-C-T	chr3	179588987	C	T	1372010	PASS	0.16032	sas	0.08377200000000003	10	134	0.16032
chr3-179589141-A-C	chr3	179589141	A	C	375542	PASS	0.25671	afr	0.04085600000000002	3	126	0.25671
chr3-179592568-G-*	chr3	179592568	G	*	7567	PASS	0	none	9e-6	0	134	9e-6
chr3-179592568-G-A	chr3	179592568	G	A	7567	PASS	1.3954e-4	nfe	5.640000000000005e-4	1	134	5.640000000000005e-4
chr3-179598577-GA-G	chr3	179598577	GA	G	37168.97	PASS	8.0964e-4	nfe	5.640000000000005e-4	0	124	8.0964e-4
chr3-179598577-GA-GAA	chr3	179598577	GA	GAA	37168.97	PASS	0	none	0.005904	0	124	0.005904
chr3-179598577-GA-GAAA	chr3	179598577	GA	GAAA	37168.97	PASS	0	none	0	0	124	1e-6
chr3-179601867-C-A	chr3	179601867	C	A	597360	PASS	0.25076	afr	0.03982600000000001	3	134	0.25076
chr3-179602522-A-C	chr3	179602522	A	C	707060	PASS	0.15523	sas	0.08038000000000002	10	128	0.15523
chr3-179602593-CGGGGCG-*	chr3	179602593	CGGGGCG	*	9485	PASS	0	none	0.00157099999999999	0	130	0.00157099999999999
chr3-179602593-CGGGGCG-AGGGGCG	chr3	179602593	CGGGGCG	AGGGGCG	9485	PASS	0	none	0	0	130	1e-6
chr3-179602593-CGGGGCG-C	chr3	179602593	CGGGGCG	C	9485	PASS	2.3710000000000002e-05	sas	7.099999999999998e-5	0	130	7.099999999999998e-5
chr3-179602593-CGGGGCG-CGGGCG	chr3	179602593	CGGGGCG	CGGGCG	9485	PASS	0	none	4.730000000000004e-4	2	130	4.730000000000004e-4
chr3-179602593-CGGGGCG-CGGGGGCG	chr3	179602593	CGGGGCG	CGGGGGCG	9485	PASS	0	none	9e-6	0	130	9e-6
chr3-179602593-CGGGGCG-CGGGGGGCG	chr3	179602593	CGGGGCG	CGGGGGGCG	9485	PASS	0	none	2.2999999999999995e-4	0	130	2.2999999999999995e-4
chr3-179602593-CGGGGCG-TGGGGCG	chr3	179602593	CGGGGCG	TGGGGCG	9485	PASS	0	none	2.2000000000000003e-5	0	130	2.2000000000000003e-5
chr3-179602594-GGGGC-*	chr3	179602594	GGGGC	*	22809.97	PASS	0	none	0.00211	2	56	0.00211
chr3-179602594-GGGGC-G	chr3	179602594	GGGGC	G	22809.97	PASS	0.013805	eas	0.01032399999999999	0	56	0.013805
chr3-179602595-GGGC-*	chr3	179602595	GGGC	*	77069	PASS	0	none	0.00809199999999999	0	72	0.00809199999999999
chr3-179602595-GGGC-G	chr3	179602595	GGGC	G	77069	PASS	0.05089	eas	0.024741	5	72	0.05089
chr3-179602595-GGGC-TGGC	chr3	179602595	GGGC	TGGC	77069	PASS	0	none	2.2000000000000003e-5	0	72	2.2000000000000003e-5
chr3-179602596-GGC-*	chr3	179602596	GGC	*	114994	PASS	0	none	0.028864	3	62	0.028864
chr3-179602596-GGC-AGC	chr3	179602596	GGC	AGC	114994	PASS	0	none	2.2000000000000003e-5	0	62	2.2000000000000003e-5
chr3-179602596-GGC-G	chr3	179602596	GGC	G	114994	PASS	0.053066	eas	0.023518	6	62	0.053066
chr3-179602597-GC-*	chr3	179602597	GC	*	114868	PASS	0	none	0.05088600000000001	9	68	0.05088600000000001
chr3-179602597-GC-CC	chr3	179602597	GC	CC	114868	PASS	0	none	1.27e-4	1	68	1.27e-4
chr3-179602597-GC-G	chr3	179602597	GC	G	114868	PASS	0.047731	afr	0.01249499999999999	0	68	0.047731
chr3-179602597-GC-GATCTC	chr3	179602597	GC	GATCTC	114868	PASS	0	none	2.2000000000000003e-5	0	68	2.2000000000000003e-5
chr3-179602597-GC-GGGCC	chr3	179602597	GC	GGGCC	114868	PASS	0	none	9e-6	0	68	9e-6
chr3-179602598-CGGG-*	chr3	179602598	CGGG	*	2326112	ExcessHet	0	none	0.054641	8	124	0.054641
chr3-179602598-CGGG-AGGG	chr3	179602598	CGGG	AGGG	2326112	ExcessHet	0	none	5.399999999999999e-5	0	124	5.399999999999999e-5
chr3-179602598-CGGG-C	chr3	179602598	CGGG	C	2326112	ExcessHet	1.685e-5	amr	5.399999999999999e-5	0	124	5.399999999999999e-5
chr3-179602598-CGGG-CG	chr3	179602598	CGGG	CG	2326112	ExcessHet	0	none	0.02506	2	124	0.02506
chr3-179602598-CGGG-CGG	chr3	179602598	CGGG	CGG	2326112	ExcessHet	0	none	0.3608459999999996	51	124	0.3608459999999996
chr3-179602598-CGGG-CGGGG	chr3	179602598	CGGG	CGGGG	2326112	ExcessHet	0	none	0.02580800000000001	1	124	0.02580800000000001
chr3-179602598-CGGG-CGGGGG	chr3	179602598	CGGG	CGGGGG	2326112	ExcessHet	0	none	3.8600000000000033e-4	0	124	3.8600000000000033e-4
chr3-179602598-CGGG-CGGGGGG	chr3	179602598	CGGG	CGGGGGG	2326112	ExcessHet	0	none	0	0	124	1e-6
chr3-179602598-CGGG-GGGG	chr3	179602598	CGGG	GGGG	2326112	ExcessHet	0	none	0.00163299999999999	0	124	0.00163299999999999
chr3-179602598-CGGG-TGGG	chr3	179602598	CGGG	TGGG	2326112	ExcessHet	0	none	2.9700000000000006e-4	1	124	2.9700000000000006e-4
chr3-179602599-G-*	chr3	179602599	G	*	1179	PASS	0	none	0.38707799999999987	54	112	0.38707799999999987
chr3-179602599-G-A	chr3	179602599	G	A	1179	PASS	0.012609	eas	2.2000000000000003e-5	0	112	0.012609
chr3-179602599-G-C	chr3	179602599	G	C	1179	PASS	0.0010699	nfe	1.47e-4	1	112	0.0010699
chr3-179602599-G-T	chr3	179602599	G	T	1179	PASS	0.0020542	nfe	2.2000000000000003e-5	1	112	0.0020542
chr3-179602600-G-*	chr3	179602600	G	*	14551	PASS	0	none	0.03724100000000002	4	54	0.03724100000000002
chr3-179602600-G-A	chr3	179602600	G	A	14551	PASS	2.2886e-4	nfe	5.2999999999999994e-5	0	54	2.2886e-4
chr3-179602600-G-C	chr3	179602600	G	C	14551	PASS	0.022885	afr	7.020000000000006e-4	0	54	0.022885
chr3-179602600-G-T	chr3	179602600	G	T	14551	PASS	1.14e-5	nfe	0	0	54	1.14e-5
chr3-179602894-G-A	chr3	179602894	G	A	944951	PASS	0.1647	sas	0.082833	10	134	0.1647
chr3-179604446-TTCTCGGCA-T	chr3	179604446	TTCTCGGCA	T	3660.97	VQSRTrancheINDEL95.00to96.00	2.7404e-4	sas	1.0799999999999996e-4	1	134	2.7404e-4
chr3-179604449-T-*	chr3	179604449	T	*	3517	PASS	0	none	1.0799999999999996e-4	1	134	1.0799999999999996e-4
chr3-179604449-T-C	chr3	179604449	T	C	3517	PASS	8.49e-6	amr	1.88e-4	0	134	1.88e-4
chr3-179604452-G-*	chr3	179604452	G	*	1202	PASS	0	none	1.0799999999999996e-4	1	134	1.0799999999999996e-4
chr3-179604452-G-C	chr3	179604452	G	C	1202	PASS	1.9501e-4	nfe	9e-6	0	134	1.9501e-4
chr3-179604453-C-*	chr3	179604453	C	*	30	PASS	0	none	1.0799999999999996e-4	1	134	1.0799999999999996e-4
chr3-179604453-C-A	chr3	179604453	C	A	30	PASS	0	none	0	0	134	1e-6
chr3-179604597-A-C	chr3	179604597	A	C	2878760	PASS	0.16757	sas	0.08505900000000001	10	134	0.16757
chr3-179607680-CT-C	chr3	179607680	CT	C	15801.97	PASS	9.7776e-4	amr	5.640000000000005e-4	1	134	9.7776e-4
chr3-179607681-T-*	chr3	179607681	T	*	133	PASS	0	none	5.640000000000005e-4	1	134	5.640000000000005e-4
chr3-179607681-T-A	chr3	179607681	T	A	133	PASS	8.104e-5	eas	0	0	134	8.104e-5
chr3-179607778-G-GCTGT	chr3	179607778	G	GCTGT	2281441.97	PASS	0.16339	sas	0.08583700000000001	10	134	0.16339
chr3-179607934-A-G	chr3	179607934	A	G	819213	PASS	0.15401	sas	0.08210900000000002	10	134	0.15401
chr3-179614933-T-G	chr3	179614933	T	G	239	PASS	4.828e-5	nfe	0	1	134	4.828e-5
chr3-179615113-T-*	chr3	179615113	T	*	203391	PASS	0	none	2.2000000000000003e-5	0	132	2.2000000000000003e-5
chr3-179615113-T-A	chr3	179615113	T	A	203391	PASS	0.035902	sas	0.025921	3	132	0.035902
chr3-179615615-G-A	chr3	179615615	G	A	175696	PASS	0.11628	afr	0.01596100000000001	0	18	0.11628
chr3-179615615-G-T	chr3	179615615	G	T	175696	PASS	0	none	0	0	18	1e-6
chr3-179615965-CTT-C	chr3	179615965	CTT	C	88137.97	ExcessHet	5.34e-6	nfe	1.88e-4	0	98	1.88e-4
chr3-179615965-CTT-CT	chr3	179615965	CTT	CT	88137.97	ExcessHet	0	none	0.03747200000000001	1	98	0.03747200000000001
chr3-179615965-CTT-CTTT	chr3	179615965	CTT	CTTT	88137.97	ExcessHet	0	none	0.02507600000000002	0	98	0.02507600000000002
chr3-179615965-CTT-CTTTT	chr3	179615965	CTT	CTTTT	88137.97	ExcessHet	0	none	7.099999999999998e-5	0	98	7.099999999999998e-5
chr3-179616173-G-A	chr3	179616173	G	A	43970	PASS	0.005902	mid	0.002665	1	134	0.005902
chr3-179616921-T-G	chr3	179616921	T	G	428	PASS	1.448e-5	nfe	0	1	130	1.448e-5
chr3-179617200-C-*	chr3	179617200	C	*	567	PASS	0	none	0	0	96	1e-6
chr3-179617200-C-T	chr3	179617200	C	T	567	PASS	3.941e-5	nfe	2.2000000000000003e-5	1	96	3.941e-5
chr3-179617248-A-C	chr3	179617248	A	C	152	PASS	1.4419e-4	eas	3.6999999999999985e-5	0	76	1.4419e-4
chr3-179624514-GTT-G	chr3	179624514	GTT	G	23998	PASS	0	none	2.2000000000000003e-5	0	0	2.2000000000000003e-5
chr3-179624514-GTT-GT	chr3	179624514	GTT	GT	23998	PASS	0	none	0.00950199999999999	0	0	0.00950199999999999
chr3-179624514-GTT-GTTT	chr3	179624514	GTT	GTTT	23998	PASS	0	none	0.004578	0	0	0.004578
chr3-179624514-GTT-GTTTT	chr3	179624514	GTT	GTTTT	23998	PASS	0	none	1.0699999999999996e-4	0	0	1.0699999999999996e-4
chr3-179624514-GTT-GTTTTT	chr3	179624514	GTT	GTTTTT	23998	PASS	0	none	9e-6	0	0	9e-6
chr3-179624514-GTT-TTT	chr3	179624514	GTT	TTT	23998	PASS	0	none	9e-6	0	0	9e-6
chr3-179624572-TACACACACAC-*	chr3	179624572	TACACACACAC	*	51349	PASS	0	none	2.2000000000000003e-5	0	0	2.2000000000000003e-5
chr3-179624572-TACACACACAC-CACACACACAC	chr3	179624572	TACACACACAC	CACACACACAC	51349	PASS	0	none	6.999999999999998e-5	0	0	6.999999999999998e-5
chr3-179624572-TACACACACAC-T	chr3	179624572	TACACACACAC	T	51349	PASS	0	none	8.9e-5	0	0	8.9e-5
chr3-179624572-TACACACACAC-TAC	chr3	179624572	TACACACACAC	TAC	51349	PASS	0	none	0.002008	0	0	0.002008
chr3-179624572-TACACACACAC-TACACAC	chr3	179624572	TACACACACAC	TACACAC	51349	PASS	0	none	1.0699999999999996e-4	0	0	1.0699999999999996e-4
chr3-179624572-TACACACACAC-TACACACAC	chr3	179624572	TACACACACAC	TACACACAC	51349	PASS	0	none	0.00132099999999999	0	0	0.00132099999999999
chr3-179624572-TACACACACAC-TACACACACACAC	chr3	179624572	TACACACACAC	TACACACACACAC	51349	PASS	0	none	6.540000000000003e-4	0	0	6.540000000000003e-4
chr3-179624572-TACACACACAC-TACACACACACACAC	chr3	179624572	TACACACACAC	TACACACACACACAC	51349	PASS	0	none	1.0699999999999996e-4	0	0	1.0699999999999996e-4
chr3-179624572-TACACACACAC-TACACACACACACACAC	chr3	179624572	TACACACACAC	TACACACACACACACAC	51349	PASS	0	none	1.87e-4	0	0	1.87e-4
chr3-179624572-TACACACACAC-TACACACACACACACACAC	chr3	179624572	TACACACACAC	TACACACACACACACACAC	51349	PASS	0	none	8.890000000000005e-4	0	0	8.890000000000005e-4
chr3-179624572-TACACACACAC-TACACACACACACACACACAC	chr3	179624572	TACACACACAC	TACACACACACACACACACAC	51349	PASS	0	none	0.002157	0	0	0.002157
chr3-179624572-TACACACACAC-TACACACACACACACACACACAC	chr3	179624572	TACACACACAC	TACACACACACACACACACACAC	51349	PASS	0	none	0.004425	0	0	0.004425
chr3-179624572-TACACACACAC-TACACACACACACACACACACACAC	chr3	179624572	TACACACACAC	TACACACACACACACACACACACAC	51349	PASS	0	none	0.006733	0	0	0.006733
chr3-179624572-TACACACACAC-TACACACACACACACACACACACACAC	chr3	179624572	TACACACACAC	TACACACACACACACACACACACACAC	51349	PASS	0	none	0.002731	0	0	0.002731
chr3-179624572-TACACACACAC-TACACACACACACACACACACACACACAC	chr3	179624572	TACACACACAC	TACACACACACACACACACACACACACAC	51349	PASS	0	none	5.39e-4	0	0	5.39e-4
chr3-179624572-TACACACACAC-TACACACACACACACACACACACACACACAC	chr3	179624572	TACACACACAC	TACACACACACACACACACACACACACACAC	51349	PASS	0	none	4.260000000000005e-4	0	0	4.260000000000005e-4
chr3-179624572-TACACACACAC-TACACACACACACACACACACACACACACACAC	chr3	179624572	TACACACACAC	TACACACACACACACACACACACACACACACAC	51349	PASS	0	none	2.2899999999999996e-4	0	0	2.2899999999999996e-4
chr3-179624572-TACACACACAC-TACACACACACACACACACACACACACACACACAC	chr3	179624572	TACACACACAC	TACACACACACACACACACACACACACACACACAC	51349	PASS	0	none	1.87e-4	0	0	1.87e-4
chr3-179624572-TACACACACAC-TACACACACACACACACACACACACACACACACACAC	chr3	179624572	TACACACACAC	TACACACACACACACACACACACACACACACACACAC	51349	PASS	0	none	9e-6	0	0	9e-6
chr3-179624572-TACACACACAC-TACACACACACACACACACACACACACACACACACACAC	chr3	179624572	TACACACACAC	TACACACACACACACACACACACACACACACACACACAC	51349	PASS	0	none	0	0	0	1e-6
chr3-179624572-TACACACACAC-TACACACACACACACACACACACACACACACACACACACAC	chr3	179624572	TACACACACAC	TACACACACACACACACACACACACACACACACACACACAC	51349	PASS	0	none	3.6999999999999985e-5	0	0	3.6999999999999985e-5
chr3-179624572-TACACACACAC-TACACACACACAGACACACACACAC	chr3	179624572	TACACACACAC	TACACACACACAGACACACACACAC	51349	PASS	0	none	9e-6	0	0	9e-6
chr3-179624572-TACACACACAC-TACATACACACACACACACACACAC	chr3	179624572	TACACACACAC	TACATACACACACACACACACACAC	51349	PASS	0	none	9e-6	0	0	9e-6
chr3-179624808-T-C	chr3	179624808	T	C	14136	VQSRTrancheINDEL97.00to99.00	0	none	0.00158999999999999	0	0	0.00158999999999999
chr3-179624808-T-TC	chr3	179624808	T	TC	14136	VQSRTrancheINDEL97.00to99.00	0	none	0.007559	0	0	0.007559
chr3-179624808-T-TTC	chr3	179624808	T	TTC	14136	VQSRTrancheINDEL97.00to99.00	0	none	3.810000000000003e-4	0	0	3.810000000000003e-4
chr3-179624859-T-C	chr3	179624859	T	C	41326	PASS	0.10221	nfe	0.03037600000000002	0	0	0.10221
chr3-179626957-C-T	chr3	179626957	C	T	27822	PASS	0.2488	nfe	0.02015800000000002	0	0	0.2488
chr3-179649377-C-T	chr3	179649377	C	T	13509	PASS	0.002319	nfe	0.00122799999999999	1	116	0.002319
chr3-179649790-T-C	chr3	179649790	T	C	13809	PASS	0.0042068	amr	0.00127799999999999	2	134	0.0042068
chr3-179649819-A-AT	chr3	179649819	A	AT	280	VQSRTrancheINDEL95.00to96.00	0	none	9e-6	0	114	9e-6
chr3-179649819-A-G	chr3	179649819	A	G	280	VQSRTrancheINDEL95.00to96.00	0	none	0	0	114	1e-6
chr3-179649819-A-T	chr3	179649819	A	T	280	VQSRTrancheINDEL95.00to96.00	2.406e-5	nfe	2.9400000000000004e-4	1	114	2.9400000000000004e-4
chr3-179649820-GT-G	chr3	179649820	GT	G	162221	PASS	3.821e-5	amr	1.88e-4	0	94	1.88e-4
chr3-179649820-GT-GTT	chr3	179649820	GT	GTT	162221	PASS	0	none	0.029976	5	94	0.029976
chr3-179649820-GT-GTTT	chr3	179649820	GT	GTTT	162221	PASS	0	none	2.2000000000000003e-5	0	94	2.2000000000000003e-5
chr3-179649820-GT-TT	chr3	179649820	GT	TT	162221	PASS	0	none	0.002387	2	94	0.002387
chr3-179649833-GTT-CTT	chr3	179649833	GTT	CTT	22600	PASS	0	none	0	0	100	1e-6
chr3-179649833-GTT-G	chr3	179649833	GTT	G	22600	PASS	0	none	0	0	100	1e-6
chr3-179649833-GTT-GT	chr3	179649833	GTT	GT	22600	PASS	0	none	0.00171699999999999	0	100	0.00171699999999999
chr3-179649833-GTT-GTTT	chr3	179649833	GTT	GTTT	22600	PASS	0	none	0.00957999999999999	0	100	0.00957999999999999
chr3-179649833-GTT-GTTTT	chr3	179649833	GTT	GTTTT	22600	PASS	0	none	7.099999999999998e-5	0	100	7.099999999999998e-5
chr3-179649833-GTT-TTT	chr3	179649833	GTT	TTT	22600	PASS	0	none	0.005565	0	100	0.005565
chr3-179649850-GTTTTTT-*	chr3	179649850	GTTTTTT	*	2260079	ExcessHet	0	none	0.00103399999999999	0	70	0.00103399999999999
chr3-179649850-GTTTTTT-G	chr3	179649850	GTTTTTT	G	2260079	ExcessHet	3.05e-6	nfe	0	0	70	3.05e-6
chr3-179649850-GTTTTTT-GT	chr3	179649850	GTTTTTT	GT	2260079	ExcessHet	0	none	2.5100000000000014e-4	0	70	2.5100000000000014e-4
chr3-179649850-GTTTTTT-GTT	chr3	179649850	GTTTTTT	GTT	2260079	ExcessHet	0	none	0.00134799999999999	0	70	0.00134799999999999
chr3-179649850-GTTTTTT-GTTT	chr3	179649850	GTTTTTT	GTTT	2260079	ExcessHet	0	none	0.01525099999999999	2	70	0.01525099999999999
chr3-179649850-GTTTTTT-GTTTT	chr3	179649850	GTTTTTT	GTTTT	2260079	ExcessHet	0	none	0.08674600000000002	5	70	0.08674600000000002
chr3-179649850-GTTTTTT-GTTTTT	chr3	179649850	GTTTTTT	GTTTTT	2260079	ExcessHet	0	none	0.41650999999999955	33	70	0.41650999999999955
chr3-179649850-GTTTTTT-GTTTTTTT	chr3	179649850	GTTTTTT	GTTTTTTT	2260079	ExcessHet	0	none	0.03394200000000001	1	70	0.03394200000000001
chr3-179649850-GTTTTTT-GTTTTTTTT	chr3	179649850	GTTTTTT	GTTTTTTTT	2260079	ExcessHet	0	none	0.003266	0	70	0.003266
chr3-179649850-GTTTTTT-GTTTTTTTTT	chr3	179649850	GTTTTTT	GTTTTTTTTT	2260079	ExcessHet	0	none	4.270000000000005e-4	0	70	4.270000000000005e-4
chr3-179649850-GTTTTTT-GTTTTTTTTTT	chr3	179649850	GTTTTTT	GTTTTTTTTTT	2260079	ExcessHet	0	none	2.2000000000000003e-5	0	70	2.2000000000000003e-5
chr3-179649850-GTTTTTT-GTTTTTTTTTTT	chr3	179649850	GTTTTTT	GTTTTTTTTTTT	2260079	ExcessHet	0	none	2.2000000000000003e-5	0	70	2.2000000000000003e-5
chr3-179649850-GTTTTTT-GTTTTTTTTTTTT	chr3	179649850	GTTTTTT	GTTTTTTTTTTTT	2260079	ExcessHet	0	none	0	0	70	1e-6
chr3-179649850-GTTTTTT-GTTTTTTTTTTTTT	chr3	179649850	GTTTTTT	GTTTTTTTTTTTTT	2260079	ExcessHet	0	none	0	0	70	1e-6
chr3-179649850-GTTTTTT-GTTTTTTTTTTTTTT	chr3	179649850	GTTTTTT	GTTTTTTTTTTTTTT	2260079	ExcessHet	0	none	0	0	70	1e-6
chr3-179649850-GTTTTTT-TTTTTTT	chr3	179649850	GTTTTTT	TTTTTTT	2260079	ExcessHet	0	none	0.002087	0	70	0.002087
chr3-179649863-T-G	chr3	179649863	T	G	793830	PASS	0.23075	afr	0.10473900000000004	10	126	0.23075
chr3-179649863-T-TG	chr3	179649863	T	TG	793830	PASS	1.2215e-4	sas	5.180000000000002e-4	0	126	5.180000000000002e-4
chr3-179649863-T-TTG	chr3	179649863	T	TTG	793830	PASS	0	none	5.2999999999999994e-5	0	126	5.2999999999999994e-5
chr3-179650018-ATTTTTTTTTTTT-*	chr3	179650018	ATTTTTTTTTTTT	*	462940	PASS	0	none	6.999999999999998e-5	0	0	6.999999999999998e-5
chr3-179650018-ATTTTTTTTTTTT-A	chr3	179650018	ATTTTTTTTTTTT	A	462940	PASS	0	none	9e-6	0	0	9e-6
chr3-179650018-ATTTTTTTTTTTT-AT	chr3	179650018	ATTTTTTTTTTTT	AT	462940	PASS	0	none	0.00139399999999999	0	0	0.00139399999999999
chr3-179650018-ATTTTTTTTTTTT-ATTTT	chr3	179650018	ATTTTTTTTTTTT	ATTTT	462940	PASS	0	none	2.2000000000000003e-5	0	0	2.2000000000000003e-5
chr3-179650018-ATTTTTTTTTTTT-ATTTTT	chr3	179650018	ATTTTTTTTTTTT	ATTTTT	462940	PASS	0	none	2.93e-4	0	0	2.93e-4
chr3-179650018-ATTTTTTTTTTTT-ATTTTTT	chr3	179650018	ATTTTTTTTTTTT	ATTTTTT	462940	PASS	0	none	5.850000000000005e-4	0	0	5.850000000000005e-4
chr3-179650018-ATTTTTTTTTTTT-ATTTTTTT	chr3	179650018	ATTTTTTTTTTTT	ATTTTTTT	462940	PASS	0	none	0.006888	0	0	0.006888
chr3-179650018-ATTTTTTTTTTTT-ATTTTTTTT	chr3	179650018	ATTTTTTTTTTTT	ATTTTTTTT	462940	PASS	0	none	0.028551	0	0	0.028551
chr3-179650018-ATTTTTTTTTTTT-ATTTTTTTTT	chr3	179650018	ATTTTTTTTTTTT	ATTTTTTTTT	462940	PASS	0	none	0.08442900000000002	0	0	0.08442900000000002
chr3-179650018-ATTTTTTTTTTTT-ATTTTTTTTTT	chr3	179650018	ATTTTTTTTTTTT	ATTTTTTTTTT	462940	PASS	0	none	0.03777	0	0	0.03777
chr3-179650018-ATTTTTTTTTTTT-ATTTTTTTTTTT	chr3	179650018	ATTTTTTTTTTTT	ATTTTTTTTTTT	462940	PASS	0	none	0.04223000000000002	0	0	0.04223000000000002
chr3-179650018-ATTTTTTTTTTTT-ATTTTTTTTTTTTT	chr3	179650018	ATTTTTTTTTTTT	ATTTTTTTTTTTTT	462940	PASS	0	none	0.005294	0	0	0.005294
chr3-179650018-ATTTTTTTTTTTT-ATTTTTTTTTTTTTT	chr3	179650018	ATTTTTTTTTTTT	ATTTTTTTTTTTTTT	462940	PASS	0	none	0.00132099999999999	0	0	0.00132099999999999
chr3-179650018-ATTTTTTTTTTTT-ATTTTTTTTTTTTTTT	chr3	179650018	ATTTTTTTTTTTT	ATTTTTTTTTTTTTTT	462940	PASS	0	none	1.27e-4	0	0	1.27e-4
chr3-179650018-ATTTTTTTTTTTT-ATTTTTTTTTTTTTTTT	chr3	179650018	ATTTTTTTTTTTT	ATTTTTTTTTTTTTTTT	462940	PASS	0	none	0	0	0	1e-6
chr3-179650018-ATTTTTTTTTTTT-ATTTTTTTTTTTTTTTTTT	chr3	179650018	ATTTTTTTTTTTT	ATTTTTTTTTTTTTTTTTT	462940	PASS	0	none	0	0	0	1e-6
chr3-179650018-ATTTTTTTTTTTT-TTTTTTTTTTTTT	chr3	179650018	ATTTTTTTTTTTT	TTTTTTTTTTTTT	462940	PASS	0	none	2.08e-4	0	0	2.08e-4
chr3-179650206-T-A	chr3	179650206	T	A	465189	PASS	0.78686	eas	0.23976400000000003	0	0	0.78686
chr3-179653207-T-C	chr3	179653207	T	C	35212	PASS	0.042557	afr	0.003572	1	106	0.042557
chr3-179653305-T-G	chr3	179653305	T	G	610	PASS	3.516e-5	nfe	0	1	134	3.516e-5
chr3-179653366-C-A	chr3	179653366	C	A	3984136	PASS	1.341e-4	sas	0	0	134	1.341e-4
chr3-179653366-C-T	chr3	179653366	C	T	3984136	PASS	0.33395	afr	0.16811600000000002	27	134	0.33395
chr3-179653431-C-T	chr3	179653431	C	T	274	PASS	6.886e-5	mid	0	1	132	6.886e-5
chr3-179653541-T-G	chr3	179653541	T	G	795081	PASS	0.080545	mid	0.06543700000000001	8	130	0.080545
chr3-179653544-G-C	chr3	179653544	G	C	5885969	PASS	0.54537	nfe	0.4737419999999994	73	132	0.54537
chr3-179653628-G-A	chr3	179653628	G	A	1090343	PASS	0.20662	afr	0.13742800000000002	25	120	0.20662
chr3-179653668-G-A	chr3	179653668	G	A	527	PASS	1.404e-5	nfe	0	1	104	1.404e-5
chr3-179653695-T-A	chr3	179653695	T	A	1204514	PASS	0	none	0	0	78	1e-6
chr3-179653695-T-C	chr3	179653695	T	C	1204514	PASS	0.31186	afr	0.206824	19	78	0.31186
chr3-179653695-T-G	chr3	179653695	T	G	1204514	PASS	6.6629e-4	eas	3.6999999999999985e-5	0	78	6.6629e-4
chr3-179653753-A-G	chr3	179653753	A	G	1543080	PASS	0.51758	nfe	0.3783109999999997	17	28	0.51758
chr3-179681782-C-*	chr3	179681782	C	*	5196860	PASS	0	none	9e-6	0	134	9e-6
chr3-179681782-C-T	chr3	179681782	C	T	5196860	PASS	0.67524	amr	0.5200810000000007	73	134	0.67524
chr3-179690266-C-T	chr3	179690266	C	T	215129	PASS	0.025863	sas	0.01466999999999999	3	134	0.025863
chr3-179701209-GGGGGT-AGGGGT	chr3	179701209	GGGGGT	AGGGGT	2496	VQSRTrancheINDEL99.50to99.90	0	none	0	0	132	1e-6
chr3-179701209-GGGGGT-G	chr3	179701209	GGGGGT	G	2496	VQSRTrancheINDEL99.50to99.90	6.998e-5	eas	7.980000000000003e-4	0	132	7.980000000000003e-4
chr3-179701209-GGGGGT-TGGGGT	chr3	179701209	GGGGGT	TGGGGT	2496	VQSRTrancheINDEL99.50to99.90	0	none	0	0	132	1e-6
chr3-179701214-T-*	chr3	179701214	T	*	19628	VQSRTrancheSNP99.90to99.95	0	none	7.710000000000004e-4	0	0	7.710000000000004e-4
chr3-179701214-T-G	chr3	179701214	T	G	19628	VQSRTrancheSNP99.90to99.95	0.024752	sas	0.01519299999999999	0	0	0.024752
chr3-179706847-T-G	chr3	179706847	T	G	861	PASS	5.463e-5	amr	0	1	134	5.463e-5
chr3-179707074-A-G	chr3	179707074	A	G	1092873	PASS	0.07236	nfe	0.05493200000000001	9	134	0.07236
chr3-179707074-A-T	chr3	179707074	A	T	1092873	PASS	0	none	0	0	134	1e-6
chr3-179709065-C-T	chr3	179709065	C	T	3941	PASS	8.4934e-4	nfe	1.27e-4	1	134	8.4934e-4
chr3-179719834-G-A	chr3	179719834	G	A	93549	PASS	0.037995	mid	0.01044999999999999	1	134	0.037995
chr3-179720183-T-C	chr3	179720183	T	C	1858882	PASS	0.35684	afr	0.193471	19	134	0.35684
chr3-179721509-G-A	chr3	179721509	G	A	27121	PASS	0.0014675	mid	8.450000000000003e-4	2	134	0.0014675
chr3-179721678-T-C	chr3	179721678	T	C	5964340	PASS	0.51346	nfe	0.43625699999999984	64	134	0.51346
chr3-179730064-T-A	chr3	179730064	T	A	737530	PASS	0.18707	afr	0.05803300000000001	8	134	0.18707
chr3-179730278-ATTT-A	chr3	179730278	ATTT	A	14328673.97	ExcessHet	0	none	3.6999999999999985e-5	0	116	3.6999999999999985e-5
chr3-179730278-ATTT-AT	chr3	179730278	ATTT	AT	14328673.97	ExcessHet	0	none	0.007453	0	116	0.007453
chr3-179730278-ATTT-ATT	chr3	179730278	ATTT	ATT	14328673.97	ExcessHet	0	none	0.8162750000000004	98	116	0.8162750000000004
chr3-179730278-ATTT-ATTTT	chr3	179730278	ATTT	ATTTT	14328673.97	ExcessHet	0	none	0.00156999999999999	0	116	0.00156999999999999
chr3-179730278-ATTT-ATTTTT	chr3	179730278	ATTT	ATTTTT	14328673.97	ExcessHet	0	none	0	0	116	1e-6
chr3-179730595-C-*	chr3	179730595	C	*	13635893	PASS	0	none	9e-6	0	134	9e-6
chr3-179730595-C-T	chr3	179730595	C	T	13635893	PASS	0.79424	amr	0.6913900000000003	87	134	0.79424
chr3-179740482-A-G	chr3	179740482	A	G	85567	PASS	0.0091528000000000009	nfe	0.005983	2	134	0.0091528000000000009
chr3-179745007-G-A	chr3	179745007	G	A	388677	PASS	0.020036	nfe	0.016512	4	134	0.020036
chr3-179745242-A-*	chr3	179745242	A	*	9421	PASS	0	none	0	0	30	1e-6
chr3-179745242-A-G	chr3	179745242	A	G	9421	PASS	0	none	9e-6	0	30	9e-6
chr3-179745242-A-T	chr3	179745242	A	T	9421	PASS	0.0094652	eas	0.004889	2	30	0.0094652
chr3-179745251-A-AGGGGGGGGG	chr3	179745251	A	AGGGGGGGGG	23205	VQSRTrancheINDEL99.90to99.95	0	none	0	0	76	1e-6
chr3-179745251-A-G	chr3	179745251	A	G	23205	VQSRTrancheINDEL99.90to99.95	3.778e-4	sas	0.002136	0	76	0.002136
chr3-179745251-A-T	chr3	179745251	A	T	23205	VQSRTrancheINDEL99.90to99.95	0.019315	eas	0.00848199999999998	4	76	0.019315
chr3-179745254-A-C	chr3	179745254	A	C	47091	ExcessHet	3.879e-5	nfe	0	0	80	3.879e-5
chr3-179745254-A-G	chr3	179745254	A	G	47091	ExcessHet	0.0038007	sas	0.01197599999999999	0	80	0.01197599999999999
chr3-179745254-A-T	chr3	179745254	A	T	47091	ExcessHet	0.042004	eas	0.01443899999999999	8	80	0.042004
chr3-179745264-AG-A	chr3	179745264	AG	A	60210	ExcessHet	4.01e-6	nfe	0	0	66	4.01e-6
chr3-179745264-AG-GG	chr3	179745264	AG	GG	60210	ExcessHet	0	none	0.004382	0	66	0.004382
chr3-179745264-AG-TG	chr3	179745264	AG	TG	60210	ExcessHet	0	none	0.02664200000000001	16	66	0.02664200000000001
chr3-179745276-AG-A	chr3	179745276	AG	A	9983	VQSRTrancheINDEL99.95to100.00	0	none	0	0	98	1e-6
chr3-179745276-AG-GG	chr3	179745276	AG	GG	9983	VQSRTrancheINDEL99.95to100.00	0	none	5.2999999999999994e-5	0	98	5.2999999999999994e-5
chr3-179745276-AG-TG	chr3	179745276	AG	TG	9983	VQSRTrancheINDEL99.95to100.00	0	none	0.00820199999999999	1	98	0.00820199999999999
chr3-179745288-A-AGGGGGG	chr3	179745288	A	AGGGGGG	13131634	PASS	0	none	0	0	132	1e-6
chr3-179745288-A-G	chr3	179745288	A	G	13131634	PASS	0.7416	afr	0.5788510000000003	76	132	0.7416
chr3-179745293-G-A	chr3	179745293	G	A	12221415	PASS	0.62944	eas	0.4908909999999994	70	132	0.62944
chr3-179745293-G-T	chr3	179745293	G	T	12221415	PASS	0	none	0	0	132	1e-6
chr3-179745335-T-C	chr3	179745335	T	C	56183	PASS	0.019197	afr	0.004595	1	134	0.019197
chr3-179752207-A-*	chr3	179752207	A	*	4835473	PASS	0	none	0	0	134	1e-6
chr3-179752207-A-G	chr3	179752207	A	G	4835473	PASS	0.44528	eas	0.31957899999999995	48	134	0.44528
chr3-179754859-CA-C	chr3	179754859	CA	C	145504	PASS	0	none	0	0	134	1e-6
chr3-179754859-CA-TA	chr3	179754859	CA	TA	145504	PASS	0	none	0.00940699999999999	2	134	0.00940699999999999
chr3-179754886-C-T	chr3	179754886	C	T	6982535	PASS	0.63512	eas	0.49632799999999944	70	134	0.63512
chr3-179756938-G-T	chr3	179756938	G	T	206042	PASS	0.040523000000000003	afr	0.01327799999999998	1	134	0.040523000000000003
chr3-179756979-A-G	chr3	179756979	A	G	3353813	PASS	0.20914	sas	0.183904	35	134	0.20914
chr3-179761178-G-A	chr3	179761178	G	A	1058	PASS	3.977e-5	nfe	0	1	134	3.977e-5
chr3-179763950-CAAAAAAAAA-*	chr3	179763950	CAAAAAAAAA	*	1606668	ExcessHet	0	none	0	0	130	1e-6
chr3-179763950-CAAAAAAAAA-AAAAAAAAAA	chr3	179763950	CAAAAAAAAA	AAAAAAAAAA	1606668	ExcessHet	0	none	7.099999999999998e-5	0	130	7.099999999999998e-5
chr3-179763950-CAAAAAAAAA-C	chr3	179763950	CAAAAAAAAA	C	1606668	ExcessHet	8.6e-7	nfe	0	0	130	1e-6
chr3-179763950-CAAAAAAAAA-CA	chr3	179763950	CAAAAAAAAA	CA	1606668	ExcessHet	0	none	2.2000000000000003e-5	0	130	2.2000000000000003e-5
chr3-179763950-CAAAAAAAAA-CAA	chr3	179763950	CAAAAAAAAA	CAA	1606668	ExcessHet	0	none	1.47e-4	0	130	1.47e-4
chr3-179763950-CAAAAAAAAA-CAAA	chr3	179763950	CAAAAAAAAA	CAAA	1606668	ExcessHet	0	none	0.002264	2	130	0.002264
chr3-179763950-CAAAAAAAAA-CAAAA	chr3	179763950	CAAAAAAAAA	CAAAA	1606668	ExcessHet	0	none	0.01146899999999998	5	130	0.01146899999999998
chr3-179763950-CAAAAAAAAA-CAAAAA	chr3	179763950	CAAAAAAAAA	CAAAAA	1606668	ExcessHet	0	none	0.023588	0	130	0.023588
chr3-179763950-CAAAAAAAAA-CAAAAAA	chr3	179763950	CAAAAAAAAA	CAAAAAA	1606668	ExcessHet	0	none	0.040168	8	130	0.040168
chr3-179763950-CAAAAAAAAA-CAAAAAAA	chr3	179763950	CAAAAAAAAA	CAAAAAAA	1606668	ExcessHet	0	none	0.08695400000000002	16	130	0.08695400000000002
chr3-179763950-CAAAAAAAAA-CAAAAAAAA	chr3	179763950	CAAAAAAAAA	CAAAAAAAA	1606668	ExcessHet	0	none	0.179654	26	130	0.179654
chr3-179763950-CAAAAAAAAA-CAAAAAAAAAA	chr3	179763950	CAAAAAAAAA	CAAAAAAAAAA	1606668	ExcessHet	0	none	0.126949	9	130	0.126949
chr3-179763950-CAAAAAAAAA-CAAAAAAAAAAA	chr3	179763950	CAAAAAAAAA	CAAAAAAAAAAA	1606668	ExcessHet	0	none	0.02041400000000001	1	130	0.02041400000000001
chr3-179763950-CAAAAAAAAA-CAAAAAAAAAAAA	chr3	179763950	CAAAAAAAAA	CAAAAAAAAAAAA	1606668	ExcessHet	0	none	0.00269	1	130	0.00269
chr3-179763950-CAAAAAAAAA-CAAAAAAAAAAAAA	chr3	179763950	CAAAAAAAAA	CAAAAAAAAAAAAA	1606668	ExcessHet	0	none	2.7300000000000035e-4	0	130	2.7300000000000035e-4
chr3-179763950-CAAAAAAAAA-CAAAAAAAAAAAAAA	chr3	179763950	CAAAAAAAAA	CAAAAAAAAAAAAAA	1606668	ExcessHet	0	none	0	0	130	1e-6
chr3-179763950-CAAAAAAAAA-CAAAAAAAAAAAAAAA	chr3	179763950	CAAAAAAAAA	CAAAAAAAAAAAAAAA	1606668	ExcessHet	0	none	0	0	130	1e-6
chr3-179763997-C-A	chr3	179763997	C	A	2090	VQSRTrancheSNP99.80to99.90	2.387e-4	eas	0.00125199999999999	1	106	0.00125199999999999
chr3-179763997-C-T	chr3	179763997	C	T	2090	VQSRTrancheSNP99.80to99.90	3.3704e-4	eas	0.00115599999999999	0	106	0.00115599999999999
chr3-179764183-CTGTGTGTGTGTGTG-C	chr3	179764183	CTGTGTGTGTGTGTG	C	7819205.97	ExcessHet	3.738e-4	nfe	8.9e-5	0	126	3.738e-4
chr3-179764183-CTGTGTGTGTGTGTG-CTG	chr3	179764183	CTGTGTGTGTGTGTG	CTG	7819205.97	ExcessHet	0	none	0	0	126	1e-6
chr3-179764183-CTGTGTGTGTGTGTG-CTGTG	chr3	179764183	CTGTGTGTGTGTGTG	CTGTG	7819205.97	ExcessHet	0	none	2.2000000000000003e-5	0	126	2.2000000000000003e-5
chr3-179764183-CTGTGTGTGTGTGTG-CTGTGTG	chr3	179764183	CTGTGTGTGTGTGTG	CTGTGTG	7819205.97	ExcessHet	0	none	1.6699999999999994e-4	0	126	1.6699999999999994e-4
chr3-179764183-CTGTGTGTGTGTGTG-CTGTGTGTG	chr3	179764183	CTGTGTGTGTGTGTG	CTGTGTGTG	7819205.97	ExcessHet	0	none	0.00833799999999999	2	126	0.00833799999999999
chr3-179764183-CTGTGTGTGTGTGTG-CTGTGTGTGTG	chr3	179764183	CTGTGTGTGTGTGTG	CTGTGTGTGTG	7819205.97	ExcessHet	0	none	0.17325000000000002	23	126	0.17325000000000002
chr3-179764183-CTGTGTGTGTGTGTG-CTGTGTGTGTGTG	chr3	179764183	CTGTGTGTGTGTGTG	CTGTGTGTGTGTG	7819205.97	ExcessHet	0	none	0.4852389999999995	60	126	0.4852389999999995
chr3-179764183-CTGTGTGTGTGTGTG-CTGTGTGTGTGTGTGTG	chr3	179764183	CTGTGTGTGTGTGTG	CTGTGTGTGTGTGTGTG	7819205.97	ExcessHet	0	none	0.07517700000000002	13	126	0.07517700000000002
chr3-179764183-CTGTGTGTGTGTGTG-CTGTGTGTGTGTGTGTGTG	chr3	179764183	CTGTGTGTGTGTGTG	CTGTGTGTGTGTGTGTGTG	7819205.97	ExcessHet	0	none	0.002715	0	126	0.002715
chr3-179764183-CTGTGTGTGTGTGTG-CTGTGTGTGTGTGTGTGTGTG	chr3	179764183	CTGTGTGTGTGTGTG	CTGTGTGTGTGTGTGTGTGTG	7819205.97	ExcessHet	0	none	7.740000000000004e-4	0	126	7.740000000000004e-4
chr3-179765977-GTTT-ATTT	chr3	179765977	GTTT	ATTT	725310	ExcessHet	0	none	2.2000000000000003e-5	0	118	2.2000000000000003e-5
chr3-179765977-GTTT-G	chr3	179765977	GTTT	G	725310	ExcessHet	1.774e-5	nfe	8.9e-5	0	118	8.9e-5
chr3-179765977-GTTT-GT	chr3	179765977	GTTT	GT	725310	ExcessHet	0	none	0.004516	3	118	0.004516
chr3-179765977-GTTT-GTT	chr3	179765977	GTTT	GTT	725310	ExcessHet	0	none	0.07893800000000001	8	118	0.07893800000000001
chr3-179765977-GTTT-GTTTT	chr3	179765977	GTTT	GTTTT	725310	ExcessHet	0	none	0.2519429999999994	48	118	0.2519429999999994
chr3-179765977-GTTT-GTTTTT	chr3	179765977	GTTT	GTTTTT	725310	ExcessHet	0	none	0.018481	0	118	0.018481
chr3-179765977-GTTT-GTTTTTT	chr3	179765977	GTTT	GTTTTTT	725310	ExcessHet	0	none	7.970000000000003e-4	0	118	7.970000000000003e-4
chr3-179765977-GTTT-GTTTTTTT	chr3	179765977	GTTT	GTTTTTTT	725310	ExcessHet	0	none	9e-6	0	118	9e-6
chr3-179765977-GTTT-GTTTTTTTTT	chr3	179765977	GTTT	GTTTTTTTTT	725310	ExcessHet	0	none	9e-6	0	118	9e-6
chr3-179765977-GTTT-GTTTTTTTTTTTTTTTT	chr3	179765977	GTTT	GTTTTTTTTTTTTTTTT	725310	ExcessHet	0	none	0	0	118	1e-6
chr3-179765977-GTTT-TTTT	chr3	179765977	GTTT	TTTT	725310	ExcessHet	0	none	2.7300000000000035e-4	0	118	2.7300000000000035e-4
chr3-179765978-T-*	chr3	179765978	T	*	69	PASS	0	none	0.08401900000000002	11	66	0.08401900000000002
chr3-179765978-T-A	chr3	179765978	T	A	69	PASS	2.2755e-4	eas	9e-6	0	66	2.2755e-4
chr3-179765978-T-G	chr3	179765978	T	G	69	PASS	1.36e-6	nfe	0	0	66	1.36e-6
chr3-179784193-CAAA-*	chr3	179784193	CAAA	*	1249613	ExcessHet	0	none	3.820000000000003e-4	0	102	3.820000000000003e-4
chr3-179784193-CAAA-AAAA	chr3	179784193	CAAA	AAAA	1249613	ExcessHet	0	none	0.007191	0	102	0.007191
chr3-179784193-CAAA-C	chr3	179784193	CAAA	C	1249613	ExcessHet	4.821e-5	sas	1.0799999999999996e-4	0	102	1.0799999999999996e-4
chr3-179784193-CAAA-CA	chr3	179784193	CAAA	CA	1249613	ExcessHet	0	none	0.003979	0	102	0.003979
chr3-179784193-CAAA-CAA	chr3	179784193	CAAA	CAA	1249613	ExcessHet	0	none	0.11766500000000002	14	102	0.11766500000000002
chr3-179784193-CAAA-CAAAA	chr3	179784193	CAAA	CAAAA	1249613	ExcessHet	0	none	0.214772	31	102	0.214772
chr3-179784193-CAAA-CAAAAA	chr3	179784193	CAAA	CAAAAA	1249613	ExcessHet	0	none	0.007476	1	102	0.007476
chr3-179784193-CAAA-CAAAAAA	chr3	179784193	CAAA	CAAAAAA	1249613	ExcessHet	0	none	1.88e-4	0	102	1.88e-4
chr3-179784218-T-C	chr3	179784218	T	C	419843	PASS	0.090136	mid	0.030193	1	132	0.090136
chr3-179787608-CTT-C	chr3	179787608	CTT	C	8396.97	PASS	0	none	1.6699999999999994e-4	0	0	1.6699999999999994e-4
chr3-179787608-CTT-CT	chr3	179787608	CTT	CT	8396.97	PASS	0	none	0.00168799999999999	0	0	0.00168799999999999
chr3-179787608-CTT-CTTT	chr3	179787608	CTT	CTTT	8396.97	PASS	0	none	0.003208	0	0	0.003208
chr3-179787608-CTT-CTTTT	chr3	179787608	CTT	CTTTT	8396.97	PASS	0	none	2.93e-4	0	0	2.93e-4
chr3-179787608-CTT-CTTTTT	chr3	179787608	CTT	CTTTTT	8396.97	PASS	0	none	0	0	0	1e-6
chr3-179808238-C-T	chr3	179808238	C	T	51377	PASS	0.0084039	nfe	0.003423	1	134	0.0084039
chr3-179808446-GAA-AAA	chr3	179808446	GAA	AAA	608951	ExcessHet	0	none	0.002015	0	122	0.002015
chr3-179808446-GAA-CAA	chr3	179808446	GAA	CAA	608951	ExcessHet	0	none	9e-6	0	122	9e-6
chr3-179808446-GAA-G	chr3	179808446	GAA	G	608951	ExcessHet	1.741e-5	amr	9e-6	0	122	1.741e-5
chr3-179808446-GAA-GA	chr3	179808446	GAA	GA	608951	ExcessHet	0	none	0.06373700000000003	9	122	0.06373700000000003
chr3-179808446-GAA-GAAA	chr3	179808446	GAA	GAAA	608951	ExcessHet	0	none	0.031778	1	122	0.031778
chr3-179808446-GAA-GAAAA	chr3	179808446	GAA	GAAAA	608951	ExcessHet	0	none	7.270000000000005e-4	0	122	7.270000000000005e-4
chr3-179808446-GAA-GAAAAAAAAAAAAA	chr3	179808446	GAA	GAAAAAAAAAAAAA	608951	ExcessHet	0	none	0	0	122	1e-6
chr3-179809671-GAA-*	chr3	179809671	GAA	*	10572704	ExcessHet	0	none	0.00137499999999999	0	126	0.00137499999999999
chr3-179809671-GAA-AAA	chr3	179809671	GAA	AAA	10572704	ExcessHet	0	none	8.210000000000002e-4	0	126	8.210000000000002e-4
chr3-179809671-GAA-G	chr3	179809671	GAA	G	10572704	ExcessHet	3.02e-6	nfe	8.9e-5	0	126	8.9e-5
chr3-179809671-GAA-GA	chr3	179809671	GAA	GA	10572704	ExcessHet	0	none	0.006782	0	126	0.006782
chr3-179809671-GAA-GAAA	chr3	179809671	GAA	GAAA	10572704	ExcessHet	0	none	0.4532219999999993	56	126	0.4532219999999993
chr3-179809671-GAA-GAAAA	chr3	179809671	GAA	GAAAA	10572704	ExcessHet	0	none	0.2493	40	126	0.2493
chr3-179809671-GAA-GAAAAA	chr3	179809671	GAA	GAAAAA	10572704	ExcessHet	0	none	0.01188599999999999	1	126	0.01188599999999999
chr3-179809671-GAA-GAAAAAA	chr3	179809671	GAA	GAAAAAA	10572704	ExcessHet	0	none	4.270000000000005e-4	0	126	4.270000000000005e-4
chr3-179809671-GAA-GAAAAAAA	chr3	179809671	GAA	GAAAAAAA	10572704	ExcessHet	0	none	5.2999999999999994e-5	0	126	5.2999999999999994e-5
chr3-179809697-AT-A	chr3	179809697	AT	A	5943.97	VQSRTrancheINDEL95.00to96.00	2.1024e-4	afr	0.00254	0	132	0.00254
chr3-179809697-AT-ATT	chr3	179809697	AT	ATT	5943.97	VQSRTrancheINDEL95.00to96.00	0	none	0.004211	0	132	0.004211
chr3-179809697-AT-ATTT	chr3	179809697	AT	ATTT	5943.97	VQSRTrancheINDEL95.00to96.00	0	none	9e-6	0	132	9e-6
chr3-179811724-C-T	chr3	179811724	C	T	396814	PASS	0.20223	afr	0.01973	2	134	0.20223
chr3-179811941-T-A	chr3	179811941	T	A	7936	PASS	4.5261e-4	nfe	1.88e-4	1	134	4.5261e-4
chr3-179816038-T-C	chr3	179816038	T	C	677906	PASS	0.060213	nfe	0.03772200000000001	5	134	0.060213
chr3-179819924-C-T	chr3	179819924	C	T	5043	PASS	1.0711e-4	sas	7.099999999999998e-5	1	134	1.0711e-4
chr3-179819925-G-T	chr3	179819925	G	T	121222	PASS	0.01245	afr	0.004084	1	134	0.01245
chr3-179820040-T-C	chr3	179820040	T	C	389774	PASS	0.040455	nfe	0.02404100000000001	4	134	0.040455
chr3-179820047-C-A	chr3	179820047	C	A	57136	PASS	0.0502	afr	0.002993	1	134	0.0502
chr3-179820047-C-G	chr3	179820047	C	G	57136	PASS	9.194e-5	amr	3.6999999999999985e-5	0	134	9.194e-5
chr3-179820132-G-A	chr3	179820132	G	A	28008	PASS	0.0018509	nfe	6.570000000000002e-4	1	134	0.0018509
chr3-179820132-G-T	chr3	179820132	G	T	28008	PASS	0.0021831	nfe	0.00105999999999999	0	134	0.0021831
chr3-179859031-A-C	chr3	179859031	A	C	158602	PASS	0.13997	amr	0.006706	1	134	0.13997
chr3-179874265-G-A	chr3	179874265	G	A	10097279	PASS	0.96263	sas	0.9058060000000002	117	134	0.96263
chr3-179874452-C-T	chr3	179874452	C	T	4973669	PASS	0.79872	eas	0.46400399999999936	49	134	0.79872
chr3-179875212-T-G	chr3	179875212	T	G	985906	PASS	0.13988	nfe	0.099229	16	134	0.13988
chr3-179875284-T-A	chr3	179875284	T	A	7532240	PASS	0.79839	eas	0.4667629999999994	49	134	0.79839
chr3-179875420-G-T	chr3	179875420	G	T	27042	PASS	0.001417	nfe	7.980000000000003e-4	1	134	0.001417
chr3-179875501-T-C	chr3	179875501	T	C	21202	PASS	0.0034399	nfe	0.00127799999999999	1	132	0.0034399
chr3-179875501-T-G	chr3	179875501	T	G	21202	PASS	0	none	3.6999999999999985e-5	0	132	3.6999999999999985e-5
chr3-179875507-A-G	chr3	179875507	A	G	3116	PASS	0	none	9e-6	0	48	9e-6
chr3-179875507-A-T	chr3	179875507	A	T	3116	PASS	0.0011807	eas	0.002234	2	48	0.002234
chr3-179875510-T-*	chr3	179875510	T	*	2293	PASS	0	none	0	0	48	1e-6
chr3-179875510-T-G	chr3	179875510	T	G	2293	PASS	4.302e-4	sas	0.00159199999999999	1	48	0.00159199999999999
chr3-179875513-C-*	chr3	179875513	C	*	45805	VQSRTrancheINDEL97.00to99.00	0	none	0	0	46	1e-6
chr3-179875513-C-A	chr3	179875513	C	A	45805	VQSRTrancheINDEL97.00to99.00	0	none	0	0	46	1e-6
chr3-179875513-C-CTGGGGGG	chr3	179875513	C	CTGGGGGG	45805	VQSRTrancheINDEL97.00to99.00	0	none	9e-6	1	46	9e-6
chr3-179875513-C-G	chr3	179875513	C	G	45805	VQSRTrancheINDEL97.00to99.00	9.323e-4	eas	0.003011	3	46	0.003011
chr3-179875513-C-T	chr3	179875513	C	T	45805	VQSRTrancheINDEL97.00to99.00	0.16784	eas	0.003871	0	46	0.16784
chr3-179875517-A-*	chr3	179875517	A	*	9991	PASS	0	none	9e-6	0	36	9e-6
chr3-179875517-A-G	chr3	179875517	A	G	9991	PASS	1.551e-5	nfe	1.6699999999999994e-4	0	36	1.6699999999999994e-4
chr3-179875517-A-T	chr3	179875517	A	T	9991	PASS	0.0043263	eas	0.004813	3	36	0.004813
chr3-179875521-C-*	chr3	179875521	C	*	24995	VQSRTrancheINDEL99.50to99.90	0	none	9e-6	0	44	9e-6
chr3-179875521-C-CTGGGG	chr3	179875521	C	CTGGGG	24995	VQSRTrancheINDEL99.50to99.90	0	none	0	0	44	1e-6
chr3-179875521-C-G	chr3	179875521	C	G	24995	VQSRTrancheINDEL99.50to99.90	0.011567	eas	0.00811199999999999	7	44	0.011567
chr3-179875521-C-T	chr3	179875521	C	T	24995	VQSRTrancheINDEL99.50to99.90	0.018079	afr	7.490000000000004e-4	0	44	0.018079
chr3-179875527-AG-*	chr3	179875527	AG	*	32586	VQSRTrancheINDEL99.90to99.95	0	none	9e-6	0	28	9e-6
chr3-179875527-AG-A	chr3	179875527	AG	A	32586	VQSRTrancheINDEL99.90to99.95	7.9e-7	nfe	9e-6	0	28	9e-6
chr3-179875527-AG-AGGGGGAGGGGGGGGGGTGG	chr3	179875527	AG	AGGGGGAGGGGGGGGGGTGG	32586	VQSRTrancheINDEL99.90to99.95	0	none	0	0	28	1e-6
chr3-179875527-AG-AGGGGGGGGGGGGTTG	chr3	179875527	AG	AGGGGGGGGGGGGTTG	32586	VQSRTrancheINDEL99.90to99.95	0	none	0	0	28	1e-6
chr3-179875527-AG-CG	chr3	179875527	AG	CG	32586	VQSRTrancheINDEL99.90to99.95	0	none	2.2000000000000003e-5	0	28	2.2000000000000003e-5
chr3-179875527-AG-GG	chr3	179875527	AG	GG	32586	VQSRTrancheINDEL99.90to99.95	0	none	5.860000000000005e-4	0	28	5.860000000000005e-4
chr3-179875527-AG-TG	chr3	179875527	AG	TG	32586	VQSRTrancheINDEL99.90to99.95	0	none	0.01287399999999999	8	28	0.01287399999999999
chr3-179875533-A-*	chr3	179875533	A	*	9693	VQSRTrancheINDEL99.90to99.95	0	none	8.9e-5	0	54	8.9e-5
chr3-179875533-A-AGGGGG	chr3	179875533	A	AGGGGG	9693	VQSRTrancheINDEL99.90to99.95	0	none	0	0	54	1e-6
chr3-179875533-A-C	chr3	179875533	A	C	9693	VQSRTrancheINDEL99.90to99.95	1.1272e-4	nfe	9e-6	0	54	1.1272e-4
chr3-179875533-A-G	chr3	179875533	A	G	9693	VQSRTrancheINDEL99.90to99.95	1.233e-4	sas	0.00103399999999999	0	54	0.00103399999999999
chr3-179875533-A-T	chr3	179875533	A	T	9693	VQSRTrancheINDEL99.90to99.95	0.0051888	eas	0.003694	5	54	0.0051888
chr3-179875535-C-*	chr3	179875535	C	*	30026	VQSRTrancheSNP99.70to99.80	0	none	1.0799999999999996e-4	0	38	1.0799999999999996e-4
chr3-179875535-C-A	chr3	179875535	C	A	30026	VQSRTrancheSNP99.70to99.80	0	none	0	0	38	1e-6
chr3-179875535-C-G	chr3	179875535	C	G	30026	VQSRTrancheSNP99.70to99.80	0.025899	eas	0.01334799999999999	11	38	0.025899
chr3-179875535-C-T	chr3	179875535	C	T	30026	VQSRTrancheSNP99.70to99.80	2.892e-5	afr	2.08e-4	0	38	2.08e-4
chr3-179875538-TGGCGGGGA-*	chr3	179875538	TGGCGGGGA	*	6012	VQSRTrancheINDEL99.90to99.95	0	none	2.2000000000000003e-5	0	38	2.2000000000000003e-5
chr3-179875538-TGGCGGGGA-GGGCGGGGA	chr3	179875538	TGGCGGGGA	GGGCGGGGA	6012	VQSRTrancheINDEL99.90to99.95	0	none	0.005325	2	38	0.005325
chr3-179875538-TGGCGGGGA-T	chr3	179875538	TGGCGGGGA	T	6012	VQSRTrancheINDEL99.90to99.95	0	none	0	0	38	1e-6
chr3-179875538-TGGCGGGGA-TGGGCGGGGA	chr3	179875538	TGGCGGGGA	TGGGCGGGGA	6012	VQSRTrancheINDEL99.90to99.95	0	none	0	0	38	1e-6
chr3-179875538-TGGCGGGGA-TGGGGGGAGGGGGGGCGGGGA	chr3	179875538	TGGCGGGGA	TGGGGGGAGGGGGGGCGGGGA	6012	VQSRTrancheINDEL99.90to99.95	0	none	9e-6	0	38	9e-6
chr3-179875538-TGGCGGGGA-TGGGGGGGCGGGGA	chr3	179875538	TGGCGGGGA	TGGGGGGGCGGGGA	6012	VQSRTrancheINDEL99.90to99.95	0	none	0	0	38	1e-6
chr3-179875538-TGGCGGGGA-TGGGGGGGGGGGGGGCGGGGA	chr3	179875538	TGGCGGGGA	TGGGGGGGGGGGGGGCGGGGA	6012	VQSRTrancheINDEL99.90to99.95	0	none	9e-6	0	38	9e-6
chr3-179875538-TGGCGGGGA-TTGGGGGTGGGGGGGCGGGGA	chr3	179875538	TGGCGGGGA	TTGGGGGTGGGGGGGCGGGGA	6012	VQSRTrancheINDEL99.90to99.95	0	none	0	0	38	1e-6
chr3-179875541-C-*	chr3	179875541	C	*	61082	VQSRTrancheINDEL99.95to100.00	0	none	9e-6	0	50	9e-6
chr3-179875541-C-A	chr3	179875541	C	A	61082	VQSRTrancheINDEL99.95to100.00	3.39e-6	nfe	3.6999999999999985e-5	0	50	3.6999999999999985e-5
chr3-179875541-C-CGGGGAGGGGGGGG	chr3	179875541	C	CGGGGAGGGGGGGG	61082	VQSRTrancheINDEL99.95to100.00	0	none	0	0	50	1e-6
chr3-179875541-C-G	chr3	179875541	C	G	61082	VQSRTrancheINDEL99.95to100.00	0.06886	eas	0.02840400000000001	13	50	0.06886
chr3-179875541-C-T	chr3	179875541	C	T	61082	VQSRTrancheINDEL99.95to100.00	8.727e-5	sas	9e-6	0	50	8.727e-5
chr3-179875564-C-A	chr3	179875564	C	A	5543072	PASS	0.0027115	afr	0	0	120	0.0027115
chr3-179875564-C-T	chr3	179875564	C	T	5543072	PASS	0.79911	eas	0.448769	40	120	0.79911
chr3-179875607-T-G	chr3	179875607	T	G	581	PASS	1.446e-5	nfe	9e-6	1	134	1.446e-5
chr3-179880191-G-A	chr3	179880191	G	A	2094300	PASS	0.30527	sas	0.180832	24	134	0.30527
chr3-179887705-G-A	chr3	179887705	G	A	4000	PASS	2.5486e-4	nfe	7.099999999999998e-5	1	134	2.5486e-4
chr3-179887839-T-G	chr3	179887839	T	G	4979	PASS	0.0019527	sas	1.47e-4	1	134	0.0019527
chr3-179887859-C-A	chr3	179887859	C	A	3968424	PASS	0.32892	nfe	0.2946509999999996	51	134	0.32892
chr3-179898058-GT-G	chr3	179898058	GT	G	126772.97	ExcessHet	0.0018273	afr	0.00159499999999999	0	116	0.0018273
chr3-179898058-GT-GTT	chr3	179898058	GT	GTT	126772.97	ExcessHet	0	none	0.082525	15	116	0.082525
chr3-179898058-GT-GTTT	chr3	179898058	GT	GTTT	126772.97	ExcessHet	0	none	0.00105899999999999	0	116	0.00105899999999999
chr3-179898058-GT-GTTTT	chr3	179898058	GT	GTTTT	126772.97	ExcessHet	0	none	7.099999999999998e-5	0	116	7.099999999999998e-5
chr3-179971476-T-C	chr3	179971476	T	C	1382912	PASS	0.48667	eas	0.20313800000000004	25	132	0.48667
chr3-179971476-T-G	chr3	179971476	T	G	1382912	PASS	1.491e-5	afr	0	0	132	1.491e-5
chr3-179971577-C-T	chr3	179971577	C	T	3183110	PASS	0.49259	eas	0.210914	24	134	0.49259
chr3-180036540-C-T	chr3	180036540	C	T	111862	PASS	0.011655	sas	0.005339	2	134	0.011655
chr3-180036953-GTCTC-CTCTC	chr3	180036953	GTCTC	CTCTC	32003	PASS	0	none	9e-6	0	56	9e-6
chr3-180036953-GTCTC-G	chr3	180036953	GTCTC	G	32003	PASS	0	none	0	0	56	1e-6
chr3-180036953-GTCTC-GTC	chr3	180036953	GTCTC	GTC	32003	PASS	0	none	0.01246499999999999	2	56	0.01246499999999999
chr3-180036953-GTCTC-GTCTCTC	chr3	180036953	GTCTC	GTCTCTC	32003	PASS	0	none	0.00176399999999999	0	56	0.00176399999999999
chr3-180036955-C-*	chr3	180036955	C	*	85	PASS	0	none	0.01248399999999999	2	34	0.01248399999999999
chr3-180036955-C-T	chr3	180036955	C	T	85	PASS	0	none	0	0	34	1e-6
chr3-180323451-A-G	chr3	180323451	A	G	360905	PASS	0.15375	afr	0.01327799999999998	1	134	0.15375
chr3-180323572-A-C	chr3	180323572	A	C	10485151	PASS	0.61792	afr	0.37134799999999946	31	134	0.61792
chr3-180323744-T-C	chr3	180323744	T	C	4049739	PASS	0.18251	afr	0.10957	10	134	0.18251
chr3-180323794-A-G	chr3	180323794	A	G	4267806	PASS	0.14229	mid	0.10145800000000002	10	134	0.14229
chr3-180323881-T-C	chr3	180323881	T	C	5177658	PASS	0.16539	afr	0.10801200000000002	10	134	0.16539
chr3-180324015-C-T	chr3	180324015	C	T	38517	PASS	0.013199	afr	6.100000000000004e-4	1	134	0.013199
chr3-180324126-A-G	chr3	180324126	A	G	128127	PASS	0.0055677	nfe	0.002565	1	134	0.0055677
chr3-180324202-T-C	chr3	180324202	T	C	1057248	PASS	0.031793	nfe	0.025737	4	134	0.031793
chr3-180324215-T-G	chr3	180324215	T	G	5427507	PASS	0.15733	afr	0.10524500000000002	10	134	0.15733
chr3-180324290-A-G	chr3	180324290	A	G	4835331	PASS	0.16209	afr	0.10570200000000002	10	134	0.16209
chr3-180324353-G-C	chr3	180324353	G	C	1363	PASS	0	none	0	1	134	1e-6
chr3-180324468-A-G	chr3	180324468	A	G	13137016	PASS	0.54057	afr	0.362889	31	134	0.54057
chr3-180324763-T-C	chr3	180324763	T	C	436446	PASS	0.21632	afr	0.019756	1	134	0.21632
chr3-180324779-A-G	chr3	180324779	A	G	4849947	PASS	0.35698	eas	0.236807	21	134	0.35698
chr3-180324805-G-A	chr3	180324805	G	A	953588	PASS	0.33784	afr	0.051779	2	134	0.33784
chr3-180324885-G-C	chr3	180324885	G	C	361250	PASS	0.1791	afr	0.028469	2	134	0.1791
chr3-180324965-C-T	chr3	180324965	C	T	119325	PASS	0.024153	nfe	0.01593300000000002	4	134	0.024153
chr3-180325071-C-A	chr3	180325071	C	A	193956	PASS	0.32928	afr	0.03226600000000002	2	132	0.32928
chr3-180325108-T-C	chr3	180325108	T	C	134785	PASS	0.31636	afr	0.025762	2	132	0.31636
chr3-180325127-AG-A	chr3	180325127	AG	A	124866.97	PASS	0.31789	afr	0.02937000000000001	2	132	0.31789
chr3-180589915-T-C	chr3	180589915	T	C	5462	PASS	0.0015058	nfe	2.9400000000000004e-4	1	134	0.0015058
chr3-180602193-G-T	chr3	180602193	G	T	1774475	PASS	0.13379	amr	0.095175	11	134	0.13379
chr3-180602287-C-T	chr3	180602287	C	T	1601	PASS	9.928e-5	eas	0	1	134	9.928e-5
chr3-180602606-G-A	chr3	180602606	G	A	107244	PASS	0.063648	eas	0.007068	2	134	0.063648
chr3-180602873-T-A	chr3	180602873	T	A	368448	PASS	0.13577	afr	0.01424999999999998	1	134	0.13577
chr3-180603109-ATT-A	chr3	180603109	ATT	A	803059	ExcessHet	3.65e-6	nfe	7.099999999999998e-5	0	94	7.099999999999998e-5
chr3-180603109-ATT-AT	chr3	180603109	ATT	AT	803059	ExcessHet	0	none	0.24150900000000003	24	94	0.24150900000000003
chr3-180603109-ATT-ATTT	chr3	180603109	ATT	ATTT	803059	ExcessHet	0	none	0.09059500000000002	8	94	0.09059500000000002
chr3-180603109-ATT-ATTTT	chr3	180603109	ATT	ATTTT	803059	ExcessHet	0	none	8.9e-5	0	94	8.9e-5
chr3-180603109-ATT-ATTTTT	chr3	180603109	ATT	ATTTTT	803059	ExcessHet	0	none	0	0	94	1e-6
chr3-180603109-ATT-TTT	chr3	180603109	ATT	TTT	803059	ExcessHet	0	none	0	0	94	1e-6
chr3-180604372-T-TA	chr3	180604372	T	TA	1334.97	PASS	2.8839e-4	amr	0	1	134	2.8839e-4
chr3-180604460-CTT-C	chr3	180604460	CTT	C	1529479	ExcessHet	2.946e-5	afr	1.6699999999999994e-4	0	108	1.6699999999999994e-4
chr3-180604460-CTT-CT	chr3	180604460	CTT	CT	1529479	ExcessHet	0	none	0.04118200000000001	1	108	0.04118200000000001
chr3-180604460-CTT-CTTT	chr3	180604460	CTT	CTTT	1529479	ExcessHet	0	none	0.3276939999999996	44	108	0.3276939999999996
chr3-180604460-CTT-CTTTT	chr3	180604460	CTT	CTTTT	1529479	ExcessHet	0	none	0.003699	0	108	0.003699
chr3-180604460-CTT-CTTTTT	chr3	180604460	CTT	CTTTTT	1529479	ExcessHet	0	none	3.160000000000005e-4	0	108	3.160000000000005e-4
chr3-180604460-CTT-CTTTTTT	chr3	180604460	CTT	CTTTTTT	1529479	ExcessHet	0	none	2.2999999999999995e-4	0	108	2.2999999999999995e-4
chr3-180604460-CTT-CTTTTTTT	chr3	180604460	CTT	CTTTTTTT	1529479	ExcessHet	0	none	3.6000000000000035e-4	0	108	3.6000000000000035e-4
chr3-180604460-CTT-CTTTTTTTT	chr3	180604460	CTT	CTTTTTTTT	1529479	ExcessHet	0	none	1.47e-4	0	108	1.47e-4
chr3-180604460-CTT-CTTTTTTTTT	chr3	180604460	CTT	CTTTTTTTTT	1529479	ExcessHet	0	none	7.099999999999998e-5	0	108	7.099999999999998e-5
chr3-180604460-CTT-CTTTTTTTTTT	chr3	180604460	CTT	CTTTTTTTTTT	1529479	ExcessHet	0	none	3.6999999999999985e-5	0	108	3.6999999999999985e-5
chr3-180604460-CTT-CTTTTTTTTTTTTT	chr3	180604460	CTT	CTTTTTTTTTTTTT	1529479	ExcessHet	0	none	0	0	108	1e-6
chr3-180604460-CTT-TTT	chr3	180604460	CTT	TTT	1529479	ExcessHet	0	none	1.88e-4	0	108	1.88e-4
chr3-180604572-T-C	chr3	180604572	T	C	6132	PASS	3.8231e-4	mid	7.099999999999998e-5	1	134	3.8231e-4
chr3-180605365-C-CT	chr3	180605365	C	CT	763803.97	PASS	0.49578	afr	0.15113500000000002	1	12	0.49578
chr3-180606363-G-A	chr3	180606363	G	A	1228	PASS	4.55e-6	nfe	0	1	134	4.55e-6
chr3-180606437-G-A	chr3	180606437	G	A	48854	PASS	0.0013359000000000001	mid	0.00166899999999999	2	134	0.00166899999999999
chr3-180607565-CTCAT-C	chr3	180607565	CTCAT	C	63240.97	PASS	0.0083996	nfe	0.004314	1	134	0.0083996
chr3-180607569-T-*	chr3	180607569	T	*	449	PASS	0	none	0.004314	1	134	0.004314
chr3-180607569-T-C	chr3	180607569	T	C	449	PASS	0	none	9e-6	0	134	9e-6
chr3-180607699-T-C	chr3	180607699	T	C	1642654	PASS	0.1307	amr	0.095336	11	134	0.1307
chr3-180607773-C-G	chr3	180607773	C	G	13547	PASS	0.0018794	nfe	7.270000000000004e-4	1	134	0.0018794
chr3-180607966-G-*	chr3	180607966	G	*	1460362	PASS	0	none	0	0	128	1e-6
chr3-180607966-G-A	chr3	180607966	G	A	1460362	PASS	0.60474000000000006	afr	0.18972100000000003	16	128	0.60474000000000006
chr3-180608394-CTTTT-*	chr3	180608394	CTTTT	*	88290	VQSRTrancheINDEL95.00to96.00	0	none	0	0	26	1e-6
chr3-180608394-CTTTT-ATTTT	chr3	180608394	CTTTT	ATTTT	88290	VQSRTrancheINDEL95.00to96.00	0	none	0	0	26	1e-6
chr3-180608394-CTTTT-C	chr3	180608394	CTTTT	C	88290	VQSRTrancheINDEL95.00to96.00	4.6e-7	nfe	9e-6	0	26	9e-6
chr3-180608394-CTTTT-CT	chr3	180608394	CTTTT	CT	88290	VQSRTrancheINDEL95.00to96.00	0	none	2.08e-4	0	26	2.08e-4
chr3-180608394-CTTTT-CTT	chr3	180608394	CTTTT	CTT	88290	VQSRTrancheINDEL95.00to96.00	0	none	0.005221	1	26	0.005221
chr3-180608394-CTTTT-CTTT	chr3	180608394	CTTTT	CTTT	88290	VQSRTrancheINDEL95.00to96.00	0	none	0.03665500000000001	6	26	0.03665500000000001
chr3-180608394-CTTTT-CTTTTT	chr3	180608394	CTTTT	CTTTTT	88290	VQSRTrancheINDEL95.00to96.00	0	none	0.01062799999999998	1	26	0.01062799999999998
chr3-180608394-CTTTT-CTTTTTT	chr3	180608394	CTTTT	CTTTTTT	88290	VQSRTrancheINDEL95.00to96.00	0	none	1.47e-4	0	26	1.47e-4
chr3-180608394-CTTTT-CTTTTTTT	chr3	180608394	CTTTT	CTTTTTTT	88290	VQSRTrancheINDEL95.00to96.00	0	none	0	0	26	1e-6
chr3-180609009-CA-AA	chr3	180609009	CA	AA	24411	PASS	0	none	5.870000000000004e-4	0	126	5.870000000000004e-4
chr3-180609009-CA-C	chr3	180609009	CA	C	24411	PASS	0.0054163	nfe	0.003068	1	126	0.0054163
chr3-180609009-CA-CAA	chr3	180609009	CA	CAA	24411	PASS	0	none	0.002139	1	126	0.002139
chr3-180609225-G-A	chr3	180609225	G	A	146	PASS	1.8794e-4	nfe	0	1	20	1.8794e-4
chr3-180609242-TCCCACCC-T	chr3	180609242	TCCCACCC	T	304.97	VQSRTrancheINDEL99.50to99.90	4.4163e-4	nfe	9e-6	0	22	4.4163e-4
chr3-180609242-TCCCACCC-TACCC	chr3	180609242	TCCCACCC	TACCC	304.97	VQSRTrancheINDEL99.50to99.90	0	none	6.999999999999998e-5	0	22	6.999999999999998e-5
chr3-180609242-TCCCACCC-TGCCCACCC	chr3	180609242	TCCCACCC	TGCCCACCC	304.97	VQSRTrancheINDEL99.50to99.90	0	none	1.0799999999999996e-4	0	22	1.0799999999999996e-4
chr3-180609243-C-*	chr3	180609243	C	*	3764	PASS	0	none	1.0699999999999996e-4	0	0	1.0699999999999996e-4
chr3-180609243-C-A	chr3	180609243	C	A	3764	PASS	0.0053438	nfe	0.002082	0	0	0.0053438
chr3-180609243-C-G	chr3	180609243	C	G	3764	PASS	0.031416	nfe	0.00183499999999999	0	0	0.031416
chr3-180609243-C-T	chr3	180609243	C	T	3764	PASS	2.6284e-4	nfe	2.2000000000000003e-5	0	0	2.6284e-4
chr3-180609246-A-*	chr3	180609246	A	*	4120	VQSRTrancheINDEL99.95to100.00	0	none	2.2000000000000003e-5	0	2	2.2000000000000003e-5
chr3-180609246-A-AC	chr3	180609246	A	AC	4120	VQSRTrancheINDEL99.95to100.00	1.049e-5	nfe	9e-6	0	2	1.049e-5
chr3-180609246-A-C	chr3	180609246	A	C	4120	VQSRTrancheINDEL99.95to100.00	0.10346	afr	0.003689	0	2	0.10346
chr3-180609247-C-*	chr3	180609247	C	*	94	VQSRTrancheSNP99.80to99.90	0	none	2.2000000000000003e-5	0	8	2.2000000000000003e-5
chr3-180609247-C-A	chr3	180609247	C	A	94	VQSRTrancheSNP99.80to99.90	6.726e-5	nfe	8.9e-5	0	8	8.9e-5
chr3-180609249-CGCA-*	chr3	180609249	CGCA	*	331	VQSRTrancheINDEL99.50to99.90	0	none	2.2000000000000003e-5	0	16	2.2000000000000003e-5
chr3-180609249-CGCA-C	chr3	180609249	CGCA	C	331	VQSRTrancheINDEL99.50to99.90	0.0019215	nfe	1.27e-4	0	16	0.0019215
chr3-180609249-CGCA-TGCA	chr3	180609249	CGCA	TGCA	331	VQSRTrancheINDEL99.50to99.90	0	none	9e-6	0	16	9e-6
chr3-180609250-G-*	chr3	180609250	G	*	5435	PASS	0	none	1.47e-4	0	0	1.47e-4
chr3-180609250-G-C	chr3	180609250	G	C	5435	PASS	0.21912	nfe	0.004961	0	0	0.21912
chr3-180609250-G-T	chr3	180609250	G	T	5435	PASS	0	none	0	0	0	1e-6
chr3-180609252-A-*	chr3	180609252	A	*	3167	PASS	0	none	1.47e-4	0	0	1.47e-4
chr3-180609252-A-C	chr3	180609252	A	C	3167	PASS	0.061378	nfe	0.002456	0	0	0.061378
chr3-180609258-A-*	chr3	180609258	A	*	3517	PASS	0	none	0	0	0	1e-6
chr3-180609258-A-C	chr3	180609258	A	C	3517	PASS	0.039743	nfe	0.002581	0	0	0.039743
chr3-180609264-T-A	chr3	180609264	T	A	1982	PASS	0.020081	nfe	0.00136999999999999	0	0	0.020081
chr3-180609264-T-C	chr3	180609264	T	C	1982	PASS	0.0028571	nfe	4.940000000000003e-4	0	0	0.0028571
chr3-180610031-A-G	chr3	180610031	A	G	4941	PASS	2.828e-5	nfe	9e-6	1	134	2.828e-5
chr3-180610239-C-G	chr3	180610239	C	G	2560271	PASS	0.10741	sas	0.05364900000000001	4	134	0.10741
chr3-180614655-A-G	chr3	180614655	A	G	130	PASS	9.73e-5	nfe	0	1	112	9.73e-5
chr3-180614779-CT-C	chr3	180614779	CT	C	11518	PASS	6.2934e-4	sas	0.003245	0	130	0.003245
chr3-180614779-CT-CTT	chr3	180614779	CT	CTT	11518	PASS	0	none	0.003498	0	130	0.003498
chr3-180614779-CT-CTTT	chr3	180614779	CT	CTTT	11518	PASS	0	none	0	0	130	1e-6
chr3-180614779-CT-TT	chr3	180614779	CT	TT	11518	PASS	0	none	9e-6	0	130	9e-6
chr3-180614788-TAAAAC-AAAAAC	chr3	180614788	TAAAAC	AAAAAC	158287	PASS	0	none	0.01409199999999998	1	134	0.01409199999999998
chr3-180614788-TAAAAC-T	chr3	180614788	TAAAAC	T	158287	PASS	0	none	2.9400000000000004e-4	0	134	2.9400000000000004e-4
chr3-180615167-A-G	chr3	180615167	A	G	457257	PASS	0.087771	eas	0.04033200000000002	9	134	0.087771
chr3-180615203-G-A	chr3	180615203	G	A	605470	PASS	0.1614	afr	0.0583	7	134	0.1614
chr3-180616289-T-TA	chr3	180616289	T	TA	261312.97	PASS	0.011707	nfe	0.00919799999999998	4	134	0.011707
chr3-180616835-C-T	chr3	180616835	C	T	4547783	PASS	0.20669	nfe	0.182853	24	134	0.20669
chr3-180616931-C-T	chr3	180616931	C	T	1470247	PASS	0.20645	afr	0.07329100000000001	7	134	0.20645
chr3-180617574-G-A	chr3	180617574	G	A	3388	PASS	2.917e-5	sas	8.9e-5	0	134	8.9e-5
chr3-180617574-G-C	chr3	180617574	G	C	3388	PASS	4.938e-5	nfe	0	1	134	4.938e-5
chr3-180617855-T-C	chr3	180617855	T	C	2263	PASS	0.0020462	nfe	5.170000000000003e-4	0	46	0.0020462
chr3-180617905-C-A	chr3	180617905	C	A	63071	PASS	0.11246	afr	0.02303300000000001	0	4	0.11246
chr3-180617905-C-G	chr3	180617905	C	G	63071	PASS	0	none	9e-6	0	4	9e-6
chr3-180619381-T-G	chr3	180619381	T	G	156915	PASS	0.01262	nfe	0.007483	2	134	0.01262
chr3-180619786-TA-T	chr3	180619786	TA	T	30339.97	VQSRTrancheINDEL95.00to96.00	4.0412e-4	amr	1.6699999999999994e-4	0	134	4.0412e-4
chr3-180619786-TA-TAA	chr3	180619786	TA	TAA	30339.97	VQSRTrancheINDEL95.00to96.00	0	none	0.002892	2	134	0.002892
chr3-180642015-C-A	chr3	180642015	C	A	883	PASS	4.11e-6	sas	0	1	134	4.11e-6
chr3-180644300-T-C	chr3	180644300	T	C	1180548	PASS	0.37289	afr	0.077096	8	134	0.37289
chr3-180647173-T-C	chr3	180647173	T	C	68111	PASS	0.0068182	nfe	0.00249	1	134	0.0068182
chr3-180647255-TAA-*	chr3	180647255	TAA	*	1668558	ExcessHet	0	none	2.9400000000000004e-4	0	94	2.9400000000000004e-4
chr3-180647255-TAA-AAA	chr3	180647255	TAA	AAA	1668558	ExcessHet	0	none	2.9400000000000004e-4	0	94	2.9400000000000004e-4
chr3-180647255-TAA-T	chr3	180647255	TAA	T	1668558	ExcessHet	1.693e-5	amr	9.390000000000004e-4	0	94	9.390000000000004e-4
chr3-180647255-TAA-TA	chr3	180647255	TAA	TA	1668558	ExcessHet	0	none	0.14437300000000003	10	94	0.14437300000000003
chr3-180647255-TAA-TAAA	chr3	180647255	TAA	TAAA	1668558	ExcessHet	0	none	0.164005	17	94	0.164005
chr3-180647255-TAA-TAAAA	chr3	180647255	TAA	TAAAA	1668558	ExcessHet	0	none	0.00156899999999999	0	94	0.00156899999999999
chr3-180647256-A-*	chr3	180647256	A	*	1747	PASS	0	none	0.14545800000000003	10	76	0.14545800000000003
chr3-180647256-A-T	chr3	180647256	A	T	1747	PASS	3.7129e-4	sas	1.27e-4	0	76	3.7129e-4
chr3-180647278-GAA-AAA	chr3	180647278	GAA	AAA	4701	VQSRTrancheINDEL95.00to96.00	0	none	6.570000000000002e-4	0	130	6.570000000000002e-4
chr3-180647278-GAA-G	chr3	180647278	GAA	G	4701	VQSRTrancheINDEL95.00to96.00	0	none	0	0	130	1e-6
chr3-180647278-GAA-GA	chr3	180647278	GAA	GA	4701	VQSRTrancheINDEL95.00to96.00	0	none	4.730000000000004e-4	0	130	4.730000000000004e-4
chr3-180647278-GAA-GAAA	chr3	180647278	GAA	GAAA	4701	VQSRTrancheINDEL95.00to96.00	0	none	0.004671	0	130	0.004671
chr3-180647278-GAA-GAAAA	chr3	180647278	GAA	GAAAA	4701	VQSRTrancheINDEL95.00to96.00	0	none	0	0	130	1e-6
chr3-180647278-GAA-GAAAAA	chr3	180647278	GAA	GAAAAA	4701	VQSRTrancheINDEL95.00to96.00	0	none	0	0	130	1e-6
chr3-180648168-G-A	chr3	180648168	G	A	5378661	PASS	0.65985	afr	0.2650069999999995	28	134	0.65985
chr3-180648279-T-C	chr3	180648279	T	C	1766490	PASS	0.39449	afr	0.07672100000000001	8	134	0.39449
chr3-180651495-G-A	chr3	180651495	G	A	77564	PASS	0.0082723	mid	0.004518	2	134	0.0082723
chr3-180651653-T-C	chr3	180651653	T	C	2318	PASS	1.3e-4	nfe	7.099999999999998e-5	1	132	1.3e-4
chr3-180652036-CAAAA-AAAAA	chr3	180652036	CAAAA	AAAAA	858585	ExcessHet	0	none	9e-6	0	94	9e-6
chr3-180652036-CAAAA-C	chr3	180652036	CAAAA	C	858585	ExcessHet	1.5e-6	nfe	9e-6	0	94	9e-6
chr3-180652036-CAAAA-CA	chr3	180652036	CAAAA	CA	858585	ExcessHet	0	none	6.790000000000002e-4	0	94	6.790000000000002e-4
chr3-180652036-CAAAA-CAA	chr3	180652036	CAAAA	CAA	858585	ExcessHet	0	none	0.02139800000000001	2	94	0.02139800000000001
chr3-180652036-CAAAA-CAAA	chr3	180652036	CAAAA	CAAA	858585	ExcessHet	0	none	0.26188799999999934	22	94	0.26188799999999934
chr3-180652036-CAAAA-CAAAAA	chr3	180652036	CAAAA	CAAAAA	858585	ExcessHet	0	none	0.06716400000000002	10	94	0.06716400000000002
chr3-180652036-CAAAA-CAAAAAA	chr3	180652036	CAAAA	CAAAAAA	858585	ExcessHet	0	none	0.00156899999999999	0	94	0.00156899999999999
chr3-180652036-CAAAA-CAAAAAAA	chr3	180652036	CAAAA	CAAAAAAA	858585	ExcessHet	0	none	3.6999999999999985e-5	0	94	3.6999999999999985e-5
chr3-180654624-TAAA-T	chr3	180654624	TAAA	T	574175.97	ExcessHet	2.614e-5	nfe	5.2999999999999994e-5	0	108	5.2999999999999994e-5
chr3-180654624-TAAA-TA	chr3	180654624	TAAA	TA	574175.97	ExcessHet	0	none	0.01392499999999999	1	108	0.01392499999999999
chr3-180654624-TAAA-TAA	chr3	180654624	TAAA	TAA	574175.97	ExcessHet	0	none	0.211385	36	108	0.211385
chr3-180654624-TAAA-TAAAA	chr3	180654624	TAAA	TAAAA	574175.97	ExcessHet	0	none	0.092935	14	108	0.092935
chr3-180654624-TAAA-TAAAAA	chr3	180654624	TAAA	TAAAAA	574175.97	ExcessHet	0	none	0.002789	2	108	0.002789
chr3-180654624-TAAA-TAAAAAA	chr3	180654624	TAAA	TAAAAAA	574175.97	ExcessHet	0	none	2.2000000000000003e-5	0	108	2.2000000000000003e-5
chr3-180654625-A-*	chr3	180654625	A	*	267	VQSRTrancheINDEL95.00to96.00	0	none	0.22582	37	80	0.22582
chr3-180654625-A-AG	chr3	180654625	A	AG	267	VQSRTrancheINDEL95.00to96.00	0	none	0	0	80	1e-6
chr3-180654625-A-T	chr3	180654625	A	T	267	VQSRTrancheINDEL95.00to96.00	0	none	0	0	80	1e-6
chr3-180654626-A-*	chr3	180654626	A	*	74	PASS	0	none	0.01418299999999998	1	96	0.01418299999999998
chr3-180654626-A-T	chr3	180654626	A	T	74	PASS	0	none	9e-6	0	96	9e-6
chr3-180654638-G-*	chr3	180654638	G	*	1951	PASS	0	none	5.2999999999999994e-5	0	116	5.2999999999999994e-5
chr3-180654638-G-A	chr3	180654638	G	A	1951	PASS	6.0576e-4	sas	0.002313	0	116	0.002313
chr3-180654638-G-T	chr3	180654638	G	T	1951	PASS	4.878e-5	nfe	2.7300000000000035e-4	0	116	2.7300000000000035e-4
chr3-180654645-GAA-*	chr3	180654645	GAA	*	612547	ExcessHet	0	none	3.6999999999999985e-5	0	110	3.6999999999999985e-5
chr3-180654645-GAA-AAA	chr3	180654645	GAA	AAA	612547	ExcessHet	0	none	3.820000000000003e-4	0	110	3.820000000000003e-4
chr3-180654645-GAA-G	chr3	180654645	GAA	G	612547	ExcessHet	4.3586e-4	nfe	0.00137399999999999	0	110	0.00137399999999999
chr3-180654645-GAA-GA	chr3	180654645	GAA	GA	612547	ExcessHet	0	none	0.036473	4	110	0.036473
chr3-180654645-GAA-GAAA	chr3	180654645	GAA	GAAA	612547	ExcessHet	0	none	0.178937	40	110	0.178937
chr3-180654645-GAA-GAAAA	chr3	180654645	GAA	GAAAA	612547	ExcessHet	0	none	0.02050900000000001	3	110	0.02050900000000001
chr3-180654645-GAA-GAAAAA	chr3	180654645	GAA	GAAAAA	612547	ExcessHet	0	none	0.00193999999999999	0	110	0.00193999999999999
chr3-180654645-GAA-GAAAAAA	chr3	180654645	GAA	GAAAAAA	612547	ExcessHet	0	none	7.099999999999998e-5	0	110	7.099999999999998e-5
chr3-180654645-GAA-GAAAAAAA	chr3	180654645	GAA	GAAAAAAA	612547	ExcessHet	0	none	5.2999999999999994e-5	0	110	5.2999999999999994e-5
chr3-180654645-GAA-GAAAAAAAAAA	chr3	180654645	GAA	GAAAAAAAAAA	612547	ExcessHet	0	none	0	0	110	1e-6
chr3-180654645-GAA-TAA	chr3	180654645	GAA	TAA	612547	ExcessHet	0	none	3.6999999999999985e-5	0	110	3.6999999999999985e-5
chr3-180654646-A-*	chr3	180654646	A	*	44	PASS	0	none	0.038186	4	68	0.038186
chr3-180654646-A-G	chr3	180654646	A	G	44	PASS	0	none	0	0	68	1e-6
chr3-180654646-A-T	chr3	180654646	A	T	44	PASS	0	none	0	0	68	1e-6
chr3-180654660-CTAG-*	chr3	180654660	CTAG	*	15246	VQSRTrancheINDEL99.50to99.90	0	none	0.00125099999999999	0	56	0.00125099999999999
chr3-180654660-CTAG-ATAG	chr3	180654660	CTAG	ATAG	15246	VQSRTrancheINDEL99.50to99.90	0	none	0.01256999999999999	0	56	0.01256999999999999
chr3-180654660-CTAG-C	chr3	180654660	CTAG	C	15246	VQSRTrancheINDEL99.50to99.90	0	none	0	0	56	1e-6
chr3-180654660-CTAG-CAG	chr3	180654660	CTAG	CAG	15246	VQSRTrancheINDEL99.50to99.90	0	none	0	0	56	1e-6
chr3-180654660-CTAG-TTAG	chr3	180654660	CTAG	TTAG	15246	VQSRTrancheINDEL99.50to99.90	0	none	0	0	56	1e-6
chr3-180654667-T-A	chr3	180654667	T	A	1348458	PASS	2.5059e-4	sas	8.920000000000005e-4	0	130	8.920000000000005e-4
chr3-180654667-T-C	chr3	180654667	T	C	1348458	PASS	0.50004	afr	0.166697	23	130	0.50004
chr3-180654667-T-G	chr3	180654667	T	G	1348458	PASS	0	none	2.2000000000000003e-5	0	130	2.2000000000000003e-5
chr3-180654792-A-T	chr3	180654792	A	T	15460	PASS	0.001071	mid	7.270000000000004e-4	1	134	0.001071
chr3-180659741-G-C	chr3	180659741	G	C	494032	PASS	0.038106	nfe	0.02303500000000001	4	134	0.038106
chr3-180660614-G-C	chr3	180660614	G	C	268501	PASS	0.13538	afr	0.01078999999999998	1	134	0.13538
chr3-180661781-GAA-G	chr3	180661781	GAA	G	65577.97	ExcessHet	4.23e-6	nfe	3.160000000000005e-4	0	126	3.160000000000005e-4
chr3-180661781-GAA-GA	chr3	180661781	GAA	GA	65577.97	ExcessHet	0	none	0.02408900000000001	1	126	0.02408900000000001
chr3-180661781-GAA-GAAA	chr3	180661781	GAA	GAAA	65577.97	ExcessHet	0	none	0.04402800000000002	1	126	0.04402800000000002
chr3-180661781-GAA-GAAAA	chr3	180661781	GAA	GAAAA	65577.97	ExcessHet	0	none	2.2999999999999995e-4	0	126	2.2999999999999995e-4
chr3-180661781-GAA-GAAAAA	chr3	180661781	GAA	GAAAAA	65577.97	ExcessHet	0	none	0	0	126	1e-6
chr3-180679186-G-A	chr3	180679186	G	A	4836341	PASS	0.37182	eas	0.184092	20	134	0.37182
chr3-180772701-T-C	chr3	180772701	T	C	1106248	PASS	0.60875	afr	0.229121	35	130	0.60875
chr3-180772731-T-C	chr3	180772731	T	C	1363070	PASS	0.67919	afr	0.25472399999999956	38	134	0.67919
chr3-180773009-C-T	chr3	180773009	C	T	178420	PASS	0.085382	afr	0.01382999999999999	3	134	0.085382
chr3-180773034-T-C	chr3	180773034	T	C	788515	PASS	0.04965	mid	0.062340000000000013	12	134	0.062340000000000013
chr3-180773128-G-A	chr3	180773128	G	A	4154200	PASS	0.42447	eas	0.244955	35	134	0.42447
chr3-180773226-C-A	chr3	180773226	C	A	284034	PASS	0.027716	nfe	0.018779	6	134	0.027716
chr3-180773273-T-C	chr3	180773273	T	C	4417455	PASS	0.61559	afr	0.26627599999999957	36	134	0.61559
chr3-180773301-T-C	chr3	180773301	T	C	1031140	PASS	0.07157	afr	0.06413200000000002	12	134	0.07157
chr3-180773645-G-A	chr3	180773645	G	A	201014	PASS	0.040061	afr	0.007794	2	134	0.040061
chr3-180773974-G-A	chr3	180773974	G	A	1148	PASS	2.6743e-4	nfe	0	1	134	2.6743e-4
chr3-180774031-C-T	chr3	180774031	C	T	43974	PASS	0.024577	afr	0.003119	1	134	0.024577
chr3-180774059-T-C	chr3	180774059	T	C	3167674	PASS	0.7051	afr	0.273753	39	134	0.7051
chr3-180820686-C-T	chr3	180820686	C	T	28199	PASS	0.0022533	sas	0.002033	0	0	0.0022533
chr3-180820687-G-A	chr3	180820687	G	A	166014	PASS	0.026382	mid	0.01464299999999999	0	0	0.026382
chr3-180821074-C-T	chr3	180821074	C	T	703680	PASS	0.15097	afr	0.04053100000000002	0	0	0.15097
chr3-180821076-G-A	chr3	180821076	G	A	1580494	PASS	0.42382	afr	0.098762	0	0	0.42382
chr3-180821507-T-G	chr3	180821507	T	G	476297	PASS	0.14186000000000001	afr	0.041779	0	0	0.14186000000000001
chr3-180821604-A-G	chr3	180821604	A	G	2503780	PASS	0.59799	nfe	0.359012	0	0	0.59799
chr3-180821604-A-T	chr3	180821604	A	T	2503780	PASS	0	none	0	0	0	1e-6
chr3-180828622-C-T	chr3	180828622	C	T	6597	PASS	3.2055e-4	nfe	1.47e-4	1	134	3.2055e-4
chr3-180829128-G-A	chr3	180829128	G	A	11682310	PASS	0.54935	nfe	0.46419299999999936	78	134	0.54935
chr3-180829195-C-T	chr3	180829195	C	T	2040	PASS	9.51e-6	nfe	0	1	134	9.51e-6
chr3-180829206-G-A	chr3	180829206	G	A	74126	PASS	0.0026653	mid	0.002415	2	134	0.0026653
chr3-180829384-G-A	chr3	180829384	G	A	201525	PASS	0.0091019	mid	0.006706	4	134	0.0091019
chr3-180829384-G-T	chr3	180829384	G	T	201525	PASS	0	none	0	0	134	1e-6
chr3-180829864-GT-G	chr3	180829864	GT	G	157853.97	PASS	0.054507	amr	0.01427599999999999	2	134	0.054507
chr3-180829964-T-C	chr3	180829964	T	C	580	PASS	4.64e-6	nfe	3.6999999999999985e-5	0	96	3.6999999999999985e-5
chr3-180847521-T-A	chr3	180847521	T	A	44707	PASS	0.48284	nfe	0.03403100000000001	0	0	0.48284
chr3-180887606-GTTTTT-*	chr3	180887606	GTTTTT	*	711357	ExcessHet	0	none	0	0	114	1e-6
chr3-180887606-GTTTTT-G	chr3	180887606	GTTTTT	G	711357	ExcessHet	0	none	9e-6	0	114	9e-6
chr3-180887606-GTTTTT-GT	chr3	180887606	GTTTTT	GT	711357	ExcessHet	0	none	1.27e-4	0	114	1.27e-4
chr3-180887606-GTTTTT-GTT	chr3	180887606	GTTTTT	GTT	711357	ExcessHet	0	none	0.00105899999999999	0	114	0.00105899999999999
chr3-180887606-GTTTTT-GTTT	chr3	180887606	GTTTTT	GTTT	711357	ExcessHet	0	none	0.017583	1	114	0.017583
chr3-180887606-GTTTTT-GTTTT	chr3	180887606	GTTTTT	GTTTT	711357	ExcessHet	0	none	0.12181400000000002	24	114	0.12181400000000002
chr3-180887606-GTTTTT-GTTTTTT	chr3	180887606	GTTTTT	GTTTTTT	711357	ExcessHet	0	none	0.17222500000000002	29	114	0.17222500000000002
chr3-180887606-GTTTTT-GTTTTTTT	chr3	180887606	GTTTTT	GTTTTTTT	711357	ExcessHet	0	none	0.019878	3	114	0.019878
chr3-180887606-GTTTTT-GTTTTTTTT	chr3	180887606	GTTTTT	GTTTTTTTT	711357	ExcessHet	0	none	0.00125299999999999	0	114	0.00125299999999999
chr3-180887606-GTTTTT-GTTTTTTTTT	chr3	180887606	GTTTTT	GTTTTTTTTT	711357	ExcessHet	0	none	8.9e-5	0	114	8.9e-5
chr3-180887606-GTTTTT-GTTTTTTTTTT	chr3	180887606	GTTTTT	GTTTTTTTTTT	711357	ExcessHet	0	none	2.2000000000000003e-5	0	114	2.2000000000000003e-5
chr3-180887606-GTTTTT-TTTTTT	chr3	180887606	GTTTTT	TTTTTT	711357	ExcessHet	0	none	9e-6	0	114	9e-6
chr3-180887623-GCA-*	chr3	180887623	GCA	*	130701	VQSRTrancheINDEL99.90to99.95	0	none	0.01177499999999999	0	106	0.01177499999999999
chr3-180887623-GCA-CCA	chr3	180887623	GCA	CCA	130701	VQSRTrancheINDEL99.90to99.95	0	none	0	0	106	1e-6
chr3-180887623-GCA-G	chr3	180887623	GCA	G	130701	VQSRTrancheINDEL99.90to99.95	0	none	9e-6	0	106	9e-6
chr3-180887623-GCA-GA	chr3	180887623	GCA	GA	130701	VQSRTrancheINDEL99.90to99.95	0	none	1.47e-4	0	106	1.47e-4
chr3-180887623-GCA-TCA	chr3	180887623	GCA	TCA	130701	VQSRTrancheINDEL99.90to99.95	0	none	0.06007300000000001	0	106	0.06007300000000001
chr3-180887626-G-*	chr3	180887626	G	*	3479	VQSRTrancheINDEL99.90to99.95	0	none	0.00447	0	128	0.00447
chr3-180887626-G-A	chr3	180887626	G	A	3479	VQSRTrancheINDEL99.90to99.95	0.0043224	afr	1.0799999999999996e-4	0	128	0.0043224
chr3-180887626-G-GT	chr3	180887626	G	GT	3479	VQSRTrancheINDEL99.90to99.95	0	none	0	0	128	1e-6
chr3-180887626-G-T	chr3	180887626	G	T	3479	VQSRTrancheINDEL99.90to99.95	1.6063e-4	sas	7.510000000000005e-4	0	128	7.510000000000005e-4
chr3-180887633-C-*	chr3	180887633	C	*	9261	VQSRTrancheSNP99.90to99.95	0	none	0.00139899999999999	0	104	0.00139899999999999
chr3-180887633-C-A	chr3	180887633	C	A	9261	VQSRTrancheSNP99.90to99.95	0.0076097	eas	0.01039299999999999	3	104	0.01039299999999999
chr3-180887633-C-T	chr3	180887633	C	T	9261	VQSRTrancheSNP99.90to99.95	4.997e-5	sas	3.160000000000005e-4	0	104	3.160000000000005e-4
chr3-180887647-C-*	chr3	180887647	C	*	12412	VQSRTrancheSNP99.90to99.95	0	none	9e-6	0	80	9e-6
chr3-180887647-C-A	chr3	180887647	C	A	12412	VQSRTrancheSNP99.90to99.95	0.013853	eas	0.01422899999999998	5	80	0.01422899999999998
chr3-180887647-C-T	chr3	180887647	C	T	12412	VQSRTrancheSNP99.90to99.95	0	none	9e-6	0	80	9e-6
chr3-180887649-C-*	chr3	180887649	C	*	1260	VQSRTrancheSNP99.80to99.90	0	none	9e-6	0	90	9e-6
chr3-180887649-C-A	chr3	180887649	C	A	1260	VQSRTrancheSNP99.80to99.90	2.4294e-4	eas	0.00147099999999999	0	90	0.00147099999999999
chr3-180887654-C-A	chr3	180887654	C	A	1816	VQSRTrancheSNP99.80to99.90	9.983e-4	eas	0.00186399999999999	2	72	0.00186399999999999
chr3-180887752-T-C	chr3	180887752	T	C	684	PASS	0	none	0	1	134	1e-6
chr3-180888177-ATT-A	chr3	180888177	ATT	A	14076	PASS	0	none	0	0	128	1e-6
chr3-180888177-ATT-AT	chr3	180888177	ATT	AT	14076	PASS	0	none	0.002615	0	128	0.002615
chr3-180888177-ATT-ATTT	chr3	180888177	ATT	ATTT	14076	PASS	0	none	0.00184199999999999	0	128	0.00184199999999999
chr3-180888177-ATT-CTT	chr3	180888177	ATT	CTT	14076	PASS	0	none	0	0	128	1e-6
chr3-180888177-ATT-GTT	chr3	180888177	ATT	GTT	14076	PASS	0	none	0	0	128	1e-6
chr3-180888187-GT-*	chr3	180888187	GT	*	29729	PASS	0	none	0	0	128	1e-6
chr3-180888187-GT-G	chr3	180888187	GT	G	29729	PASS	3.8246e-4	amr	0.00176699999999999	0	128	0.00176699999999999
chr3-180888187-GT-GTT	chr3	180888187	GT	GTT	29729	PASS	0	none	0.01112799999999999	2	128	0.01112799999999999
chr3-180888187-GT-GTTT	chr3	180888187	GT	GTTT	29729	PASS	0	none	7.099999999999998e-5	0	128	7.099999999999998e-5
chr3-180888187-GT-TT	chr3	180888187	GT	TT	29729	PASS	0	none	0.00174299999999999	0	128	0.00174299999999999
chr3-180912391-A-C	chr3	180912391	A	C	32461	PASS	0.0062761	nfe	0.002992	1	120	0.0062761
chr3-180912391-A-G	chr3	180912391	A	G	32461	PASS	0	none	0	0	120	1e-6
chr3-180912403-A-G	chr3	180912403	A	G	2224303	PASS	0.29868	afr	0.217312	26	126	0.29868
chr3-180912599-C-*	chr3	180912599	C	*	2718	VQSRTrancheSNP99.80to99.90	0	none	0	0	74	1e-6
chr3-180912599-C-A	chr3	180912599	C	A	2718	VQSRTrancheSNP99.80to99.90	1.5142e-4	eas	0.00134799999999999	0	74	0.00134799999999999
chr3-180912599-C-G	chr3	180912599	C	G	2718	VQSRTrancheSNP99.80to99.90	1.072e-5	eas	1.6699999999999994e-4	0	74	1.6699999999999994e-4
chr3-180912599-C-T	chr3	180912599	C	T	2718	VQSRTrancheSNP99.80to99.90	0.0044467	amr	3.3800000000000046e-4	0	74	0.0044467
chr3-180912603-G-*	chr3	180912603	G	*	11733	VQSRTrancheSNP99.90to99.95	0	none	0	0	38	1e-6
chr3-180912603-G-C	chr3	180912603	G	C	11733	VQSRTrancheSNP99.90to99.95	0.021317	amr	0.00589	0	38	0.021317
chr3-180912606-T-*	chr3	180912606	T	*	7214	VQSRTrancheSNP99.90to99.95	0	none	0	0	54	1e-6
chr3-180912606-T-A	chr3	180912606	T	A	7214	VQSRTrancheSNP99.90to99.95	9.656e-5	eas	5.860000000000005e-4	0	54	5.860000000000005e-4
chr3-180912606-T-C	chr3	180912606	T	C	7214	VQSRTrancheSNP99.90to99.95	0.0065697	amr	0.002359	0	54	0.0065697
chr3-180912639-T-G	chr3	180912639	T	G	1168	PASS	3.357e-5	nfe	9e-6	0	66	3.357e-5
chr3-180912777-T-C	chr3	180912777	T	C	5205565	PASS	0.24393	sas	0.205575	28	134	0.24393
chr3-180912873-T-G	chr3	180912873	T	G	292792	PASS	0.028386	mid	0.02250600000000002	4	134	0.028386
chr3-180915697-G-*	chr3	180915697	G	*	4037753	PASS	0	none	9e-6	0	134	9e-6
chr3-180915697-G-A	chr3	180915697	G	A	4037753	PASS	0.24105	sas	0.20581800000000003	28	134	0.24105
chr3-180927666-TAA-*	chr3	180927666	TAA	*	25110	PASS	0	none	7.500000000000004e-4	0	132	7.500000000000004e-4
chr3-180927666-TAA-AAA	chr3	180927666	TAA	AAA	25110	PASS	0	none	0	0	132	1e-6
chr3-180927666-TAA-CAA	chr3	180927666	TAA	CAA	25110	PASS	0	none	0	0	132	1e-6
chr3-180927666-TAA-T	chr3	180927666	TAA	T	25110	PASS	2.526e-5	sas	5.2999999999999994e-5	0	132	5.2999999999999994e-5
chr3-180927666-TAA-TA	chr3	180927666	TAA	TA	25110	PASS	0	none	0.01285799999999999	1	132	0.01285799999999999
chr3-180927666-TAA-TAAA	chr3	180927666	TAA	TAAA	25110	PASS	0	none	0.004109	0	132	0.004109
chr3-180933174-G-A	chr3	180933174	G	A	5202300	PASS	0.81643	afr	0.4656029999999994	50	130	0.81643
chr3-180948154-G-A	chr3	180948154	G	A	3246353	PASS	0.29159	afr	0.217575	28	134	0.29159
chr3-180948279-T-G	chr3	180948279	T	G	441260	PASS	0.031883	mid	0.02247900000000002	4	134	0.031883
chr3-180951420-C-T	chr3	180951420	C	T	102086	PASS	0.0077321	nfe	0.005108	2	134	0.0077321
chr3-180958017-T-A	chr3	180958017	T	A	48550	PASS	0.0093268	mid	0.005777	4	134	0.0093268
chr3-180961339-CAAAAAAAAAAAAAA-C	chr3	180961339	CAAAAAAAAAAAAAA	C	209543.97	PASS	0	none	9e-6	0	74	9e-6
chr3-180961339-CAAAAAAAAAAAAAA-CA	chr3	180961339	CAAAAAAAAAAAAAA	CA	209543.97	PASS	0	none	0	0	74	1e-6
chr3-180961339-CAAAAAAAAAAAAAA-CAA	chr3	180961339	CAAAAAAAAAAAAAA	CAA	209543.97	PASS	0	none	2.2000000000000003e-5	0	74	2.2000000000000003e-5
chr3-180961339-CAAAAAAAAAAAAAA-CAAA	chr3	180961339	CAAAAAAAAAAAAAA	CAAA	209543.97	PASS	0	none	0	0	74	1e-6
chr3-180961339-CAAAAAAAAAAAAAA-CAAAA	chr3	180961339	CAAAAAAAAAAAAAA	CAAAA	209543.97	PASS	0	none	0	0	74	1e-6
chr3-180961339-CAAAAAAAAAAAAAA-CAAAAA	chr3	180961339	CAAAAAAAAAAAAAA	CAAAAA	209543.97	PASS	0	none	0	0	74	1e-6
chr3-180961339-CAAAAAAAAAAAAAA-CAAAAAAAAA	chr3	180961339	CAAAAAAAAAAAAAA	CAAAAAAAAA	209543.97	PASS	0	none	2.2000000000000003e-5	0	74	2.2000000000000003e-5
chr3-180961339-CAAAAAAAAAAAAAA-CAAAAAAAAAA	chr3	180961339	CAAAAAAAAAAAAAA	CAAAAAAAAAA	209543.97	PASS	0	none	9e-6	0	74	9e-6
chr3-180961339-CAAAAAAAAAAAAAA-CAAAAAAAAAAA	chr3	180961339	CAAAAAAAAAAAAAA	CAAAAAAAAAAA	209543.97	PASS	0	none	1.27e-4	0	74	1.27e-4
chr3-180961339-CAAAAAAAAAAAAAA-CAAAAAAAAAAAA	chr3	180961339	CAAAAAAAAAAAAAA	CAAAAAAAAAAAA	209543.97	PASS	0	none	1.47e-4	0	74	1.47e-4
chr3-180961339-CAAAAAAAAAAAAAA-CAAAAAAAAAAAAA	chr3	180961339	CAAAAAAAAAAAAAA	CAAAAAAAAAAAAA	209543.97	PASS	0	none	1.88e-4	0	74	1.88e-4
chr3-180961339-CAAAAAAAAAAAAAA-CAAAAAAAAAAAAAAA	chr3	180961339	CAAAAAAAAAAAAAA	CAAAAAAAAAAAAAAA	209543.97	PASS	0	none	0.05924700000000002	0	74	0.05924700000000002
chr3-180961339-CAAAAAAAAAAAAAA-CAAAAAAAAAAAAAAAA	chr3	180961339	CAAAAAAAAAAAAAA	CAAAAAAAAAAAAAAAA	209543.97	PASS	0	none	0.02172900000000001	0	74	0.02172900000000001
chr3-180961339-CAAAAAAAAAAAAAA-CAAAAAAAAAAAAAAAAA	chr3	180961339	CAAAAAAAAAAAAAA	CAAAAAAAAAAAAAAAAA	209543.97	PASS	0	none	0.006927	0	74	0.006927
chr3-180961339-CAAAAAAAAAAAAAA-CAAAAAAAAAAAAAAAAAA	chr3	180961339	CAAAAAAAAAAAAAA	CAAAAAAAAAAAAAAAAAA	209543.97	PASS	0	none	0.002012	0	74	0.002012
chr3-180961339-CAAAAAAAAAAAAAA-CAAAAAAAAAAAAAAAAAAA	chr3	180961339	CAAAAAAAAAAAAAA	CAAAAAAAAAAAAAAAAAAA	209543.97	PASS	0	none	5.860000000000005e-4	0	74	5.860000000000005e-4
chr3-180961339-CAAAAAAAAAAAAAA-CAAAAAAAAAAAAAAAAAAAA	chr3	180961339	CAAAAAAAAAAAAAA	CAAAAAAAAAAAAAAAAAAAA	209543.97	PASS	0	none	2.720000000000003e-4	0	74	2.720000000000003e-4
chr3-180961339-CAAAAAAAAAAAAAA-CAAAAAAAAAAAAAAAAAAAAA	chr3	180961339	CAAAAAAAAAAAAAA	CAAAAAAAAAAAAAAAAAAAAA	209543.97	PASS	0	none	3.6999999999999985e-5	0	74	3.6999999999999985e-5
chr3-180961339-CAAAAAAAAAAAAAA-CAAAAAAAAAAAAAAAAAAAAAA	chr3	180961339	CAAAAAAAAAAAAAA	CAAAAAAAAAAAAAAAAAAAAAA	209543.97	PASS	0	none	0	0	74	1e-6
chr3-180961339-CAAAAAAAAAAAAAA-CAAAAAAAAAAAAAAAAAAAAAAAAAAA	chr3	180961339	CAAAAAAAAAAAAAA	CAAAAAAAAAAAAAAAAAAAAAAAAAAA	209543.97	PASS	0	none	0	0	74	1e-6
chr3-180961359-AAAAAAAAAG-*	chr3	180961359	AAAAAAAAAG	*	1080.97	PASS	0	none	0.025954	0	104	0.025954
chr3-180961359-AAAAAAAAAG-A	chr3	180961359	AAAAAAAAAG	A	1080.97	PASS	0.0010823	afr	2.09e-4	0	104	0.0010823
chr3-180961360-AAAAAAAAG-*	chr3	180961360	AAAAAAAAG	*	1654.97	PASS	0	none	0.02629900000000002	0	104	0.02629900000000002
chr3-180961360-AAAAAAAAG-A	chr3	180961360	AAAAAAAAG	A	1654.97	PASS	0.002211	afr	3.820000000000003e-4	0	104	0.002211
chr3-180961361-AAAAAAAGG-*	chr3	180961361	AAAAAAAGG	*	3289.97	PASS	0	none	0.02682700000000001	0	102	0.02682700000000001
chr3-180961361-AAAAAAAGG-A	chr3	180961361	AAAAAAAGG	A	3289.97	PASS	0	none	0	0	102	1e-6
chr3-180961361-AAAAAAAGG-AG	chr3	180961361	AAAAAAAGG	AG	3289.97	PASS	0	none	0.00127599999999999	0	102	0.00127599999999999
chr3-180961362-AAAAAAGGT-*	chr3	180961362	AAAAAAGGT	*	7177.97	VQSRTrancheINDEL95.00to96.00	0	none	0.028416	0	100	0.028416
chr3-180961362-AAAAAAGGT-A	chr3	180961362	AAAAAAGGT	A	7177.97	VQSRTrancheINDEL95.00to96.00	0	none	2.2000000000000003e-5	0	100	2.2000000000000003e-5
chr3-180961362-AAAAAAGGT-AGT	chr3	180961362	AAAAAAGGT	AGT	7177.97	VQSRTrancheINDEL95.00to96.00	0	none	0.003572	0	100	0.003572
chr3-180961363-AAAAAGGT-*	chr3	180961363	AAAAAGGT	*	22947.97	PASS	0	none	0.03247300000000001	0	96	0.03247300000000001
chr3-180961363-AAAAAGGT-A	chr3	180961363	AAAAAGGT	A	22947.97	PASS	0	none	0	0	96	1e-6
chr3-180961363-AAAAAGGT-AGT	chr3	180961363	AAAAAGGT	AGT	22947.97	PASS	0	none	0.010544	0	96	0.010544
chr3-180961363-AAAAAGGT-AT	chr3	180961363	AAAAAGGT	AT	22947.97	PASS	0	none	0	0	96	1e-6
chr3-180961364-AAAAGGT-*	chr3	180961364	AAAAGGT	*	44445.97	PASS	0	none	0.04325400000000001	0	80	0.04325400000000001
chr3-180961364-AAAAGGT-A	chr3	180961364	AAAAGGT	A	44445.97	PASS	0	none	1.27e-4	0	80	1.27e-4
chr3-180961364-AAAAGGT-AGT	chr3	180961364	AAAAGGT	AGT	44445.97	PASS	0	none	0.023213	0	80	0.023213
chr3-180961365-AAAGGT-*	chr3	180961365	AAAGGT	*	102980	PASS	0	none	0.059413	0	66	0.059413
chr3-180961365-AAAGGT-A	chr3	180961365	AAAGGT	A	102980	PASS	8.771e-5	nfe	1.48e-4	0	66	1.48e-4
chr3-180961365-AAAGGT-AAACTGAAGGT	chr3	180961365	AAAGGT	AAACTGAAGGT	102980	PASS	0	none	0	0	66	1e-6
chr3-180961365-AAAGGT-AGT	chr3	180961365	AAAGGT	AGT	102980	PASS	0	none	0.05135500000000001	0	66	0.05135500000000001
chr3-180961365-AAAGGT-AT	chr3	180961365	AAAGGT	AT	102980	PASS	0	none	9e-6	0	66	9e-6
chr3-180961365-AAAGGT-GAAGGT	chr3	180961365	AAAGGT	GAAGGT	102980	PASS	0	none	0	0	66	1e-6
chr3-180961366-AAGGT-*	chr3	180961366	AAGGT	*	243441	PASS	0	none	0.11297700000000002	0	34	0.11297700000000002
chr3-180961366-AAGGT-A	chr3	180961366	AAGGT	A	243441	PASS	3.4309e-4	afr	3.150000000000005e-4	0	34	3.4309e-4
chr3-180961366-AAGGT-AGT	chr3	180961366	AAGGT	AGT	243441	PASS	0	none	0.10030400000000002	1	34	0.10030400000000002
chr3-180961366-AAGGT-AT	chr3	180961366	AAGGT	AT	243441	PASS	0	none	6.999999999999998e-5	0	34	6.999999999999998e-5
chr3-180961366-AAGGT-GAGGT	chr3	180961366	AAGGT	GAGGT	243441	PASS	0	none	0	0	34	1e-6
chr3-180961367-AGGTGTGTGTGTGTGTGCCTGCCTGTCAGTTTCATGTCACTTTTAGGCTAG-*	chr3	180961367	AGGTGTGTGTGTGTGTGCCTGCCTGTCAGTTTCATGTCACTTTTAGGCTAG	*	541157	PASS	0	none	0.19304	1	8	0.19304
chr3-180961367-AGGTGTGTGTGTGTGTGCCTGCCTGTCAGTTTCATGTCACTTTTAGGCTAG-A	chr3	180961367	AGGTGTGTGTGTGTGTGCCTGCCTGTCAGTTTCATGTCACTTTTAGGCTAG	A	541157	PASS	0	none	0	0	8	1e-6
chr3-180961367-AGGTGTGTGTGTGTGTGCCTGCCTGTCAGTTTCATGTCACTTTTAGGCTAG-AAAAAAAGTGGTGTGTGTGTGTGTGCCTGCCTGTCAGTTTCATGTCACTTTTAGGCTAG	chr3	180961367	AGGTGTGTGTGTGTGTGCCTGCCTGTCAGTTTCATGTCACTTTTAGGCTAG	AAAAAAAGTGGTGTGTGTGTGTGTGCCTGCCTGTCAGTTTCATGTCACTTTTAGGCTAG	541157	PASS	0	none	0	0	8	1e-6
chr3-180961367-AGGTGTGTGTGTGTGTGCCTGCCTGTCAGTTTCATGTCACTTTTAGGCTAG-AAAAAATGGTGTGTGTGTGTGTGCCTGCCTGTCAGTTTCATGTCACTTTTAGGCTAG	chr3	180961367	AGGTGTGTGTGTGTGTGCCTGCCTGTCAGTTTCATGTCACTTTTAGGCTAG	AAAAAATGGTGTGTGTGTGTGTGCCTGCCTGTCAGTTTCATGTCACTTTTAGGCTAG	541157	PASS	0	none	0	0	8	1e-6
chr3-180961367-AGGTGTGTGTGTGTGTGCCTGCCTGTCAGTTTCATGTCACTTTTAGGCTAG-AAAAATGGTGTGTGTGTGTGTGCCTGCCTGTCAGTTTCATGTCACTTTTAGGCTAG	chr3	180961367	AGGTGTGTGTGTGTGTGCCTGCCTGTCAGTTTCATGTCACTTTTAGGCTAG	AAAAATGGTGTGTGTGTGTGTGCCTGCCTGTCAGTTTCATGTCACTTTTAGGCTAG	541157	PASS	0	none	0	0	8	1e-6
chr3-180961367-AGGTGTGTGTGTGTGTGCCTGCCTGTCAGTTTCATGTCACTTTTAGGCTAG-AAAGGGTGTGTGTGTGTGTGCCTGCCTGTCAGTTTCATGTCACTTTTAGGCTAG	chr3	180961367	AGGTGTGTGTGTGTGTGCCTGCCTGTCAGTTTCATGTCACTTTTAGGCTAG	AAAGGGTGTGTGTGTGTGTGCCTGCCTGTCAGTTTCATGTCACTTTTAGGCTAG	541157	PASS	0	none	0	0	8	1e-6
chr3-180961367-AGGTGTGTGTGTGTGTGCCTGCCTGTCAGTTTCATGTCACTTTTAGGCTAG-AAATGGTGTGTGTGTGTGTGCCTGCCTGTCAGTTTCATGTCACTTTTAGGCTAG	chr3	180961367	AGGTGTGTGTGTGTGTGCCTGCCTGTCAGTTTCATGTCACTTTTAGGCTAG	AAATGGTGTGTGTGTGTGTGCCTGCCTGTCAGTTTCATGTCACTTTTAGGCTAG	541157	PASS	0	none	9e-6	0	8	9e-6
chr3-180961367-AGGTGTGTGTGTGTGTGCCTGCCTGTCAGTTTCATGTCACTTTTAGGCTAG-AAATTGGTGTGTGTGTGTGTGCCTGCCTGTCAGTTTCATGTCACTTTTAGGCTAG	chr3	180961367	AGGTGTGTGTGTGTGTGCCTGCCTGTCAGTTTCATGTCACTTTTAGGCTAG	AAATTGGTGTGTGTGTGTGTGCCTGCCTGTCAGTTTCATGTCACTTTTAGGCTAG	541157	PASS	0	none	0	0	8	1e-6
chr3-180961367-AGGTGTGTGTGTGTGTGCCTGCCTGTCAGTTTCATGTCACTTTTAGGCTAG-AAATTTGGTGTGTGTGTGTGTGCCTGCCTGTCAGTTTCATGTCACTTTTAGGCTAG	chr3	180961367	AGGTGTGTGTGTGTGTGCCTGCCTGTCAGTTTCATGTCACTTTTAGGCTAG	AAATTTGGTGTGTGTGTGTGTGCCTGCCTGTCAGTTTCATGTCACTTTTAGGCTAG	541157	PASS	0	none	9e-6	0	8	9e-6
chr3-180961367-AGGTGTGTGTGTGTGTGCCTGCCTGTCAGTTTCATGTCACTTTTAGGCTAG-AAGAGGGTGTGTGTGTGTGTGCCTGCCTGTCAGTTTCATGTCACTTTTAGGCTAG	chr3	180961367	AGGTGTGTGTGTGTGTGCCTGCCTGTCAGTTTCATGTCACTTTTAGGCTAG	AAGAGGGTGTGTGTGTGTGTGCCTGCCTGTCAGTTTCATGTCACTTTTAGGCTAG	541157	PASS	0	none	0	0	8	1e-6
chr3-180961367-AGGTGTGTGTGTGTGTGCCTGCCTGTCAGTTTCATGTCACTTTTAGGCTAG-AAGGGTGTGTGTGTGTGTGCCTGCCTGTCAGTTTCATGTCACTTTTAGGCTAG	chr3	180961367	AGGTGTGTGTGTGTGTGCCTGCCTGTCAGTTTCATGTCACTTTTAGGCTAG	AAGGGTGTGTGTGTGTGTGCCTGCCTGTCAGTTTCATGTCACTTTTAGGCTAG	541157	PASS	0	none	0	0	8	1e-6
chr3-180961367-AGGTGTGTGTGTGTGTGCCTGCCTGTCAGTTTCATGTCACTTTTAGGCTAG-AAGTTTCATGTCACTTTTAGGCTAG	chr3	180961367	AGGTGTGTGTGTGTGTGCCTGCCTGTCAGTTTCATGTCACTTTTAGGCTAG	AAGTTTCATGTCACTTTTAGGCTAG	541157	PASS	0	none	0	0	8	1e-6
chr3-180961367-AGGTGTGTGTGTGTGTGCCTGCCTGTCAGTTTCATGTCACTTTTAGGCTAG-AGTGTGTGTGTGTGCCTGCCTGTCAGTTTCATGTCACTTTTAGGCTAG	chr3	180961367	AGGTGTGTGTGTGTGTGCCTGCCTGTCAGTTTCATGTCACTTTTAGGCTAG	AGTGTGTGTGTGTGCCTGCCTGTCAGTTTCATGTCACTTTTAGGCTAG	541157	PASS	0	none	0.00175599999999999	0	8	0.00175599999999999
chr3-180961367-AGGTGTGTGTGTGTGTGCCTGCCTGTCAGTTTCATGTCACTTTTAGGCTAG-AGTGTGTGTGTGTGTGCCTGCCTGTCAGTTTCATGTCACTTTTAGGCTAG	chr3	180961367	AGGTGTGTGTGTGTGTGCCTGCCTGTCAGTTTCATGTCACTTTTAGGCTAG	AGTGTGTGTGTGTGTGCCTGCCTGTCAGTTTCATGTCACTTTTAGGCTAG	541157	PASS	0	none	0.15197000000000002	0	8	0.15197000000000002
chr3-180961367-AGGTGTGTGTGTGTGTGCCTGCCTGTCAGTTTCATGTCACTTTTAGGCTAG-ATGTGTGTGTGTGCCTGCCTGTCAGTTTCATGTCACTTTTAGGCTAG	chr3	180961367	AGGTGTGTGTGTGTGTGCCTGCCTGTCAGTTTCATGTCACTTTTAGGCTAG	ATGTGTGTGTGTGCCTGCCTGTCAGTTTCATGTCACTTTTAGGCTAG	541157	PASS	0	none	1.3e-4	0	8	1.3e-4
chr3-180961367-AGGTGTGTGTGTGTGTGCCTGCCTGTCAGTTTCATGTCACTTTTAGGCTAG-ATGTGTGTGTGTGTGCCTGCCTGTCAGTTTCATGTCACTTTTAGGCTAG	chr3	180961367	AGGTGTGTGTGTGTGTGCCTGCCTGTCAGTTTCATGTCACTTTTAGGCTAG	ATGTGTGTGTGTGTGCCTGCCTGTCAGTTTCATGTCACTTTTAGGCTAG	541157	PASS	0	none	0.002136	0	8	0.002136
chr3-180961367-AGGTGTGTGTGTGTGTGCCTGCCTGTCAGTTTCATGTCACTTTTAGGCTAG-GGGTGTGTGTGTGTGTGCCTGCCTGTCAGTTTCATGTCACTTTTAGGCTAG	chr3	180961367	AGGTGTGTGTGTGTGTGCCTGCCTGTCAGTTTCATGTCACTTTTAGGCTAG	GGGTGTGTGTGTGTGTGCCTGCCTGTCAGTTTCATGTCACTTTTAGGCTAG	541157	PASS	0	none	3.9100000000000034e-4	0	8	3.9100000000000034e-4
chr3-180961367-AGGTGTGTGTGTGTGTGCCTGCCTGTCAGTTTCATGTCACTTTTAGGCTAG-TGGTGTGTGTGTGTGTGCCTGCCTGTCAGTTTCATGTCACTTTTAGGCTAG	chr3	180961367	AGGTGTGTGTGTGTGTGCCTGCCTGTCAGTTTCATGTCACTTTTAGGCTAG	TGGTGTGTGTGTGTGTGCCTGCCTGTCAGTTTCATGTCACTTTTAGGCTAG	541157	PASS	0	none	6.950000000000002e-4	0	8	6.950000000000002e-4
chr3-180961368-GGT-*	chr3	180961368	GGT	*	2296982	PASS	0	none	0.30170899999999945	1	6	0.30170899999999945
chr3-180961368-GGT-AGT	chr3	180961368	GGT	AGT	2296982	PASS	0	none	0.4153029999999997	5	6	0.4153029999999997
chr3-180961368-GGT-G	chr3	180961368	GGT	G	2296982	PASS	0	none	2.4000000000000004e-5	0	6	2.4000000000000004e-5
chr3-180961368-GGT-GAGT	chr3	180961368	GGT	GAGT	2296982	PASS	0	none	0	0	6	1e-6
chr3-180961368-GGT-GTGT	chr3	180961368	GGT	GTGT	2296982	PASS	0	none	0.003324	0	6	0.003324
chr3-180961368-GGT-TGT	chr3	180961368	GGT	TGT	2296982	PASS	0	none	0.002039	0	6	0.002039
chr3-180961369-GTGTGT-*	chr3	180961369	GTGTGT	*	10583	PASS	0	none	0.00106699999999999	0	8	0.00106699999999999
chr3-180961369-GTGTGT-ATGTGT	chr3	180961369	GTGTGT	ATGTGT	10583	PASS	0	none	0.00281	0	8	0.00281
chr3-180961369-GTGTGT-G	chr3	180961369	GTGTGT	G	10583	PASS	0	none	0	0	8	1e-6
chr3-180961369-GTGTGT-GAAATTGTGT	chr3	180961369	GTGTGT	GAAATTGTGT	10583	PASS	0	none	0	0	8	1e-6
chr3-180961369-GTGTGT-GGT	chr3	180961369	GTGTGT	GGT	10583	PASS	0	none	0	0	8	1e-6
chr3-180961369-GTGTGT-GGTGT	chr3	180961369	GTGTGT	GGTGT	10583	PASS	0	none	8.990000000000005e-4	0	8	8.990000000000005e-4
chr3-180961369-GTGTGT-TTGTGT	chr3	180961369	GTGTGT	TTGTGT	10583	PASS	0	none	0.004498	0	8	0.004498
chr3-180961370-TGTG-*	chr3	180961370	TGTG	*	7805	VQSRTrancheINDEL95.00to96.00	0	none	0.00162499999999999	0	24	0.00162499999999999
chr3-180961370-TGTG-AGTG	chr3	180961370	TGTG	AGTG	7805	VQSRTrancheINDEL95.00to96.00	0	none	0.003816	0	24	0.003816
chr3-180961370-TGTG-CGTG	chr3	180961370	TGTG	CGTG	7805	VQSRTrancheINDEL95.00to96.00	0	none	0	0	24	1e-6
chr3-180961370-TGTG-GGTG	chr3	180961370	TGTG	GGTG	7805	VQSRTrancheINDEL95.00to96.00	0	none	2.09e-4	0	24	2.09e-4
chr3-180961370-TGTG-T	chr3	180961370	TGTG	T	7805	VQSRTrancheINDEL95.00to96.00	0	none	0	0	24	1e-6
chr3-180961370-TGTG-TTG	chr3	180961370	TGTG	TTG	7805	VQSRTrancheINDEL95.00to96.00	0	none	1.6799999999999994e-4	0	24	1.6799999999999994e-4
chr3-180961371-GT-*	chr3	180961371	GT	*	2116	VQSRTrancheINDEL97.00to99.00	0	none	3.3700000000000044e-4	0	20	3.3700000000000044e-4
chr3-180961371-GT-AT	chr3	180961371	GT	AT	2116	VQSRTrancheINDEL97.00to99.00	0	none	0	0	20	1e-6
chr3-180961371-GT-G	chr3	180961371	GT	G	2116	VQSRTrancheINDEL97.00to99.00	0	none	0	0	20	1e-6
chr3-180961371-GT-GAAATT	chr3	180961371	GT	GAAATT	2116	VQSRTrancheINDEL97.00to99.00	0	none	0	0	20	1e-6
chr3-180961371-GT-GTTTTTTTTTTTTT	chr3	180961371	GT	GTTTTTTTTTTTTT	2116	VQSRTrancheINDEL97.00to99.00	0	none	9e-6	0	20	9e-6
chr3-180961371-GT-TT	chr3	180961371	GT	TT	2116	VQSRTrancheINDEL97.00to99.00	0	none	0.00196	0	20	0.00196
chr3-180961377-GT-*	chr3	180961377	GT	*	379	VQSRTrancheINDEL95.00to96.00	0	none	0	0	38	1e-6
chr3-180961377-GT-AT	chr3	180961377	GT	AT	379	VQSRTrancheINDEL95.00to96.00	0	none	0	0	38	1e-6
chr3-180961377-GT-CT	chr3	180961377	GT	CT	379	VQSRTrancheINDEL95.00to96.00	0	none	0	0	38	1e-6
chr3-180961377-GT-G	chr3	180961377	GT	G	379	VQSRTrancheINDEL95.00to96.00	0	none	0	0	38	1e-6
chr3-180961377-GT-TT	chr3	180961377	GT	TT	379	VQSRTrancheINDEL95.00to96.00	0	none	3.3700000000000044e-4	0	38	3.3700000000000044e-4
chr3-180961382-TGC-*	chr3	180961382	TGC	*	287	VQSRTrancheINDEL95.00to96.00	0	none	0.003265	0	62	0.003265
chr3-180961382-TGC-CGC	chr3	180961382	TGC	CGC	287	VQSRTrancheINDEL95.00to96.00	0	none	9e-6	0	62	9e-6
chr3-180961382-TGC-GGC	chr3	180961382	TGC	GGC	287	VQSRTrancheINDEL95.00to96.00	0	none	5.2999999999999994e-5	0	62	5.2999999999999994e-5
chr3-180961382-TGC-T	chr3	180961382	TGC	T	287	VQSRTrancheINDEL95.00to96.00	0	none	0	0	62	1e-6
chr3-180961382-TGC-TC	chr3	180961382	TGC	TC	287	VQSRTrancheINDEL95.00to96.00	0	none	0	0	62	1e-6
chr3-180961447-CTTTT-*	chr3	180961447	CTTTT	*	1218023	ExcessHet	0	none	0	0	116	1e-6
chr3-180961447-CTTTT-ATTTT	chr3	180961447	CTTTT	ATTTT	1218023	ExcessHet	0	none	3.6999999999999985e-5	0	116	3.6999999999999985e-5
chr3-180961447-CTTTT-C	chr3	180961447	CTTTT	C	1218023	ExcessHet	0	none	3.6999999999999985e-5	0	116	3.6999999999999985e-5
chr3-180961447-CTTTT-CT	chr3	180961447	CTTTT	CT	1218023	ExcessHet	0	none	8.210000000000002e-4	0	116	8.210000000000002e-4
chr3-180961447-CTTTT-CTT	chr3	180961447	CTTTT	CTT	1218023	ExcessHet	0	none	0.02246800000000002	0	116	0.02246800000000002
chr3-180961447-CTTTT-CTTT	chr3	180961447	CTTTT	CTTT	1218023	ExcessHet	0	none	0.33753999999999995	48	116	0.33753999999999995
chr3-180961447-CTTTT-CTTTTT	chr3	180961447	CTTTT	CTTTTT	1218023	ExcessHet	0	none	0.05763000000000001	7	116	0.05763000000000001
chr3-180961447-CTTTT-CTTTTTT	chr3	180961447	CTTTT	CTTTTTT	1218023	ExcessHet	0	none	0.00144799999999999	0	116	0.00144799999999999
chr3-180961447-CTTTT-CTTTTTTT	chr3	180961447	CTTTT	CTTTTTTT	1218023	ExcessHet	0	none	2.2000000000000003e-5	0	116	2.2000000000000003e-5
chr3-180961447-CTTTT-TTTTT	chr3	180961447	CTTTT	TTTTT	1218023	ExcessHet	0	none	7.099999999999998e-5	0	116	7.099999999999998e-5
chr3-180962962-C-G	chr3	180962962	C	G	1612	PASS	0	none	0	1	134	1e-6
chr3-180963101-ATTTTTTT-*	chr3	180963101	ATTTTTTT	*	1535047	ExcessHet	0	none	5.2999999999999994e-5	0	132	5.2999999999999994e-5
chr3-180963101-ATTTTTTT-A	chr3	180963101	ATTTTTTT	A	1535047	ExcessHet	1.1121e-4	nfe	0	0	132	1.1121e-4
chr3-180963101-ATTTTTTT-AATTTTTTTT	chr3	180963101	ATTTTTTT	AATTTTTTTT	1535047	ExcessHet	0	none	0	0	132	1e-6
chr3-180963101-ATTTTTTT-ATT	chr3	180963101	ATTTTTTT	ATT	1535047	ExcessHet	0	none	0	0	132	1e-6
chr3-180963101-ATTTTTTT-ATTT	chr3	180963101	ATTTTTTT	ATTT	1535047	ExcessHet	0	none	4.950000000000003e-4	0	132	4.950000000000003e-4
chr3-180963101-ATTTTTTT-ATTTT	chr3	180963101	ATTTTTTT	ATTTT	1535047	ExcessHet	0	none	0.003677	1	132	0.003677
chr3-180963101-ATTTTTTT-ATTTTT	chr3	180963101	ATTTTTTT	ATTTTT	1535047	ExcessHet	0	none	0.03761500000000001	4	132	0.03761500000000001
chr3-180963101-ATTTTTTT-ATTTTTT	chr3	180963101	ATTTTTTT	ATTTTTT	1535047	ExcessHet	0	none	0.30950399999999956	47	132	0.30950399999999956
chr3-180963101-ATTTTTTT-ATTTTTTTT	chr3	180963101	ATTTTTTT	ATTTTTTTT	1535047	ExcessHet	0	none	0.103472	13	132	0.103472
chr3-180963101-ATTTTTTT-ATTTTTTTTT	chr3	180963101	ATTTTTTT	ATTTTTTTTT	1535047	ExcessHet	0	none	0.004339	1	132	0.004339
chr3-180963101-ATTTTTTT-ATTTTTTTTTT	chr3	180963101	ATTTTTTT	ATTTTTTTTTT	1535047	ExcessHet	0	none	7.099999999999998e-5	0	132	7.099999999999998e-5
chr3-180963101-ATTTTTTT-ATTTTTTTTTTT	chr3	180963101	ATTTTTTT	ATTTTTTTTTTT	1535047	ExcessHet	0	none	2.2000000000000003e-5	0	132	2.2000000000000003e-5
chr3-180963101-ATTTTTTT-ATTTTTTTTTTTT	chr3	180963101	ATTTTTTT	ATTTTTTTTTTTT	1535047	ExcessHet	0	none	9e-6	0	132	9e-6
chr3-180963101-ATTTTTTT-TTTTTTTT	chr3	180963101	ATTTTTTT	TTTTTTTT	1535047	ExcessHet	0	none	0.002716	0	132	0.002716
chr3-180963102-T-*	chr3	180963102	T	*	1784	PASS	0	none	0.3530879999999997	52	110	0.3530879999999997
chr3-180963102-T-A	chr3	180963102	T	A	1784	PASS	0.0033572	afr	1.88e-4	0	110	0.0033572
chr3-180963103-T-*	chr3	180963103	T	*	230	PASS	0	none	0.04265300000000002	5	70	0.04265300000000002
chr3-180963103-T-A	chr3	180963103	T	A	230	PASS	7.667e-5	afr	8.9e-5	0	70	8.9e-5
chr3-180970245-A-C	chr3	180970245	A	C	7769	VQSRTrancheSNP99.80to99.90	0.0097751	nfe	0.003803	1	130	0.0097751
chr3-180970383-AATATATATATATATATATATATATATATAT-*	chr3	180970383	AATATATATATATATATATATATATATATAT	*	548625	PASS	0	none	9e-6	0	8	9e-6
chr3-180970383-AATATATATATATATATATATATATATATAT-A	chr3	180970383	AATATATATATATATATATATATATATATAT	A	548625	PASS	1.143e-5	amr	0	0	8	1.143e-5
chr3-180970383-AATATATATATATATATATATATATATATAT-AAT	chr3	180970383	AATATATATATATATATATATATATATATAT	AAT	548625	PASS	0	none	0	0	8	1e-6
chr3-180970383-AATATATATATATATATATATATATATATAT-AATAT	chr3	180970383	AATATATATATATATATATATATATATATAT	AATAT	548625	PASS	0	none	5.160000000000003e-4	0	8	5.160000000000003e-4
chr3-180970383-AATATATATATATATATATATATATATATAT-AATATAT	chr3	180970383	AATATATATATATATATATATATATATATAT	AATATAT	548625	PASS	0	none	1.6699999999999994e-4	0	8	1.6699999999999994e-4
chr3-180970383-AATATATATATATATATATATATATATATAT-AATATATACATATATATATATATATATATATATATATAT	chr3	180970383	AATATATATATATATATATATATATATATAT	AATATATACATATATATATATATATATATATATATATAT	548625	PASS	0	none	9e-6	0	8	9e-6
chr3-180970383-AATATATATATATATATATATATATATATAT-AATATATAT	chr3	180970383	AATATATATATATATATATATATATATATAT	AATATATAT	548625	PASS	0	none	3.150000000000005e-4	0	8	3.150000000000005e-4
chr3-180970383-AATATATATATATATATATATATATATATAT-AATATATATAT	chr3	180970383	AATATATATATATATATATATATATATATAT	AATATATATAT	548625	PASS	0	none	0.00124899999999999	0	8	0.00124899999999999
chr3-180970383-AATATATATATATATATATATATATATATAT-AATATATATATAT	chr3	180970383	AATATATATATATATATATATATATATATAT	AATATATATATAT	548625	PASS	0	none	1.27e-4	0	8	1.27e-4
chr3-180970383-AATATATATATATATATATATATATATATAT-AATATATATATATAT	chr3	180970383	AATATATATATATATATATATATATATATAT	AATATATATATATAT	548625	PASS	0	none	1.27e-4	0	8	1.27e-4
chr3-180970383-AATATATATATATATATATATATATATATAT-AATATATATATATATAT	chr3	180970383	AATATATATATATATATATATATATATATAT	AATATATATATATATAT	548625	PASS	0	none	5.620000000000005e-4	0	8	5.620000000000005e-4
chr3-180970383-AATATATATATATATATATATATATATATAT-AATATATATATATATATAT	chr3	180970383	AATATATATATATATATATATATATATATAT	AATATATATATATATATAT	548625	PASS	0	none	8.890000000000005e-4	0	8	8.890000000000005e-4
chr3-180970383-AATATATATATATATATATATATATATATAT-AATATATATATATATATATAT	chr3	180970383	AATATATATATATATATATATATATATATAT	AATATATATATATATATATAT	548625	PASS	0	none	0.00171299999999999	0	8	0.00171299999999999
chr3-180970383-AATATATATATATATATATATATATATATAT-AATATATATATATATATATATAT	chr3	180970383	AATATATATATATATATATATATATATATAT	AATATATATATATATATATATAT	548625	PASS	0	none	0.004758	0	8	0.004758
chr3-180970383-AATATATATATATATATATATATATATATAT-AATATATATATATATATATATATAT	chr3	180970383	AATATATATATATATATATATATATATATAT	AATATATATATATATATATATATAT	548625	PASS	0	none	0.019899	3	8	0.019899
chr3-180970383-AATATATATATATATATATATATATATATAT-AATATATATATATATATATATATATAT	chr3	180970383	AATATATATATATATATATATATATATATAT	AATATATATATATATATATATATATAT	548625	PASS	0	none	0.056183	3	8	0.056183
chr3-180970383-AATATATATATATATATATATATATATATAT-AATATATATATATATATATATATATATAT	chr3	180970383	AATATATATATATATATATATATATATATAT	AATATATATATATATATATATATATATAT	548625	PASS	0	none	0.044897	2	8	0.044897
chr3-180970383-AATATATATATATATATATATATATATATAT-AATATATATATATATATATATATATATATATAT	chr3	180970383	AATATATATATATATATATATATATATATAT	AATATATATATATATATATATATATATATATAT	548625	PASS	0	none	0.01585200000000002	0	8	0.01585200000000002
chr3-180970383-AATATATATATATATATATATATATATATAT-AATATATATATATATATATATATATATATATATAT	chr3	180970383	AATATATATATATATATATATATATATATAT	AATATATATATATATATATATATATATATATATAT	548625	PASS	0	none	0.00787099999999998	0	8	0.00787099999999998
chr3-180970383-AATATATATATATATATATATATATATATAT-AATATATATATATATATATATATATATATATATATAT	chr3	180970383	AATATATATATATATATATATATATATATAT	AATATATATATATATATATATATATATATATATATAT	548625	PASS	0	none	0.00326	0	8	0.00326
chr3-180970383-AATATATATATATATATATATATATATATAT-AATATATATATATATATATATATATATATATATATATAT	chr3	180970383	AATATATATATATATATATATATATATATAT	AATATATATATATATATATATATATATATATATATATAT	548625	PASS	0	none	0.00173699999999999	0	8	0.00173699999999999
chr3-180970383-AATATATATATATATATATATATATATATAT-AATATATATATATATATATATATATATATATATATATATAT	chr3	180970383	AATATATATATATATATATATATATATATAT	AATATATATATATATATATATATATATATATATATATATAT	548625	PASS	0	none	8.190000000000003e-4	0	8	8.190000000000003e-4
chr3-180970383-AATATATATATATATATATATATATATATAT-AATATATATATATATATATATATATATATATATATATATATAT	chr3	180970383	AATATATATATATATATATATATATATATAT	AATATATATATATATATATATATATATATATATATATATATAT	548625	PASS	0	none	3.150000000000005e-4	0	8	3.150000000000005e-4
chr3-180970383-AATATATATATATATATATATATATATATAT-AATATATATATATATATATATATATATATATATATATATATATAT	chr3	180970383	AATATATATATATATATATATATATATATAT	AATATATATATATATATATATATATATATATATATATATATATAT	548625	PASS	0	none	6.999999999999998e-5	0	8	6.999999999999998e-5
chr3-180970383-AATATATATATATATATATATATATATATAT-AATATATATATATATATATATATATATATATATATATATATATATAT	chr3	180970383	AATATATATATATATATATATATATATATAT	AATATATATATATATATATATATATATATATATATATATATATATAT	548625	PASS	0	none	2.2000000000000003e-5	0	8	2.2000000000000003e-5
chr3-180970383-AATATATATATATATATATATATATATATAT-AATATATATATATATATATATATATATATATATATATATATATATATATAT	chr3	180970383	AATATATATATATATATATATATATATATAT	AATATATATATATATATATATATATATATATATATATATATATATATATAT	548625	PASS	0	none	0	0	8	1e-6
chr3-180970383-AATATATATATATATATATATATATATATAT-ATATATATATATATATATATATATATATATAT	chr3	180970383	AATATATATATATATATATATATATATATAT	ATATATATATATATATATATATATATATATAT	548625	PASS	0	none	0	0	8	1e-6
chr3-180970383-AATATATATATATATATATATATATATATAT-ATATATATATATATATATATATATATATATATAT	chr3	180970383	AATATATATATATATATATATATATATATAT	ATATATATATATATATATATATATATATATATAT	548625	PASS	0	none	9e-6	0	8	9e-6
chr3-180970383-AATATATATATATATATATATATATATATAT-ATATATATATATATATATATATATATATATATATATAT	chr3	180970383	AATATATATATATATATATATATATATATAT	ATATATATATATATATATATATATATATATATATATAT	548625	PASS	0	none	0	0	8	1e-6
chr3-180970383-AATATATATATATATATATATATATATATAT-GATATATATATATATATATATATATATATAT	chr3	180970383	AATATATATATATATATATATATATATATAT	GATATATATATATATATATATATATATATAT	548625	PASS	0	none	0	0	8	1e-6
chr3-180970383-AATATATATATATATATATATATATATATAT-TATATATATATATATATATATATATATATAT	chr3	180970383	AATATATATATATATATATATATATATATAT	TATATATATATATATATATATATATATATAT	548625	PASS	0	none	3.6999999999999985e-5	0	8	3.6999999999999985e-5
chr3-180970385-TA-*	chr3	180970385	TA	*	2145	VQSRTrancheINDEL95.00to96.00	0	none	0.12937	1	8	0.12937
chr3-180970385-TA-AA	chr3	180970385	TA	AA	2145	VQSRTrancheINDEL95.00to96.00	0	none	1.87e-4	0	8	1.87e-4
chr3-180970385-TA-T	chr3	180970385	TA	T	2145	VQSRTrancheINDEL95.00to96.00	9.731e-5	nfe	0	0	8	9.731e-5
chr3-180970385-TA-TAAA	chr3	180970385	TA	TAAA	2145	VQSRTrancheINDEL95.00to96.00	0	none	0	0	8	1e-6
chr3-180970386-AT-*	chr3	180970386	AT	*	3608.97	VQSRTrancheINDEL95.00to96.00	0	none	0.092864	1	16	0.092864
chr3-180970386-AT-A	chr3	180970386	AT	A	3608.97	VQSRTrancheINDEL95.00to96.00	0.0011078	afr	2.93e-4	0	16	0.0011078
chr3-180970387-T-*	chr3	180970387	T	*	367.97	PASS	0	none	0.09315800000000002	1	16	0.09315800000000002
chr3-180970387-T-TAA	chr3	180970387	T	TAA	367.97	PASS	5.2215e-4	afr	0	0	16	5.2215e-4
chr3-180970387-T-TATAC	chr3	180970387	T	TATAC	367.97	PASS	0.005918	sas	5.2999999999999994e-5	0	16	0.005918
chr3-180970388-ATATATATATATAT-*	chr3	180970388	ATATATATATATAT	*	3576.97	PASS	0	none	0.03715300000000002	1	44	0.03715300000000002
chr3-180970388-ATATATATATATAT-A	chr3	180970388	ATATATATATATAT	A	3576.97	PASS	0	none	0	0	44	1e-6
chr3-180970388-ATATATATATATAT-AAT	chr3	180970388	ATATATATATATAT	AAT	3576.97	PASS	0	none	2.2899999999999996e-4	0	44	2.2899999999999996e-4
chr3-180970388-ATATATATATATAT-AATAT	chr3	180970388	ATATATATATATAT	AATAT	3576.97	PASS	0	none	9e-6	0	44	9e-6
chr3-180970419-TA-*	chr3	180970419	TA	*	6224.97	PASS	0	none	5.860000000000005e-4	0	76	5.860000000000005e-4
chr3-180970419-TA-T	chr3	180970419	TA	T	6224.97	PASS	0.0048263	nfe	0.00132399999999999	1	76	0.0048263
chr3-180970420-AT-*	chr3	180970420	AT	*	3350.97	PASS	0	none	0.00183899999999999	1	72	0.00183899999999999
chr3-180970420-AT-A	chr3	180970420	AT	A	3350.97	PASS	0	none	0	0	72	1e-6
chr3-180970420-AT-ATATATATT	chr3	180970420	AT	ATATATATT	3350.97	PASS	0	none	0	0	72	1e-6
chr3-180970420-AT-ATATATT	chr3	180970420	AT	ATATATT	3350.97	PASS	0	none	0	0	72	1e-6
chr3-180970420-AT-ATATT	chr3	180970420	AT	ATATT	3350.97	PASS	0	none	1.88e-4	0	72	1.88e-4
chr3-180970420-AT-ATT	chr3	180970420	AT	ATT	3350.97	PASS	0	none	3.160000000000005e-4	0	72	3.160000000000005e-4
chr3-180975427-GTTTT-G	chr3	180975427	GTTTT	G	1607598	ExcessHet	1.916e-5	amr	2.2000000000000003e-5	0	110	2.2000000000000003e-5
chr3-180975427-GTTTT-GT	chr3	180975427	GTTTT	GT	1607598	ExcessHet	0	none	4.05e-4	0	110	4.05e-4
chr3-180975427-GTTTT-GTT	chr3	180975427	GTTTT	GTT	1607598	ExcessHet	0	none	0.006417	0	110	0.006417
chr3-180975427-GTTTT-GTTT	chr3	180975427	GTTTT	GTTT	1607598	ExcessHet	0	none	0.136664	23	110	0.136664
chr3-180975427-GTTTT-GTTTTT	chr3	180975427	GTTTT	GTTTTT	1607598	ExcessHet	0	none	0.25690399999999974	29	110	0.25690399999999974
chr3-180975427-GTTTT-GTTTTTT	chr3	180975427	GTTTT	GTTTTTT	1607598	ExcessHet	0	none	0.02309900000000001	1	110	0.02309900000000001
chr3-180975427-GTTTT-GTTTTTTT	chr3	180975427	GTTTT	GTTTTTTT	1607598	ExcessHet	0	none	0.00127699999999999	0	110	0.00127699999999999
chr3-180975427-GTTTT-GTTTTTTTT	chr3	180975427	GTTTT	GTTTTTTTT	1607598	ExcessHet	0	none	5.2999999999999994e-5	0	110	5.2999999999999994e-5
chr3-180975427-GTTTT-GTTTTTTTTT	chr3	180975427	GTTTT	GTTTTTTTTT	1607598	ExcessHet	0	none	9e-6	0	110	9e-6
chr3-180975427-GTTTT-TTTTT	chr3	180975427	GTTTT	TTTTT	1607598	ExcessHet	0	none	2.2000000000000003e-5	0	110	2.2000000000000003e-5
chr3-180976527-TA-AA	chr3	180976527	TA	AA	1107	VQSRTrancheINDEL95.00to96.00	0	none	5.2999999999999994e-5	0	14	5.2999999999999994e-5
chr3-180976527-TA-T	chr3	180976527	TA	T	1107	VQSRTrancheINDEL95.00to96.00	6.432e-5	nfe	1.6699999999999994e-4	0	14	1.6699999999999994e-4
chr3-180976527-TA-TAA	chr3	180976527	TA	TAA	1107	VQSRTrancheINDEL95.00to96.00	0	none	2.2899999999999996e-4	1	14	2.2899999999999996e-4
chr3-180976527-TA-TAAA	chr3	180976527	TA	TAAA	1107	VQSRTrancheINDEL95.00to96.00	0	none	0	0	14	1e-6
chr3-180976581-A-*	chr3	180976581	A	*	376	PASS	0	none	9e-6	0	0	9e-6
chr3-180976581-A-G	chr3	180976581	A	G	376	PASS	0	none	0	0	0	1e-6
chr3-180976581-A-T	chr3	180976581	A	T	376	PASS	0	none	1.6699999999999994e-4	0	0	1.6699999999999994e-4
chr3-180976583-A-*	chr3	180976583	A	*	1173	PASS	0	none	0	0	0	1e-6
chr3-180976583-A-C	chr3	180976583	A	C	1173	PASS	0	none	0	0	0	1e-6
chr3-180976583-A-T	chr3	180976583	A	T	1173	PASS	0	none	0.00117599999999999	0	0	0.00117599999999999
chr3-180976584-T-*	chr3	180976584	T	*	1454	PASS	0	none	0	0	0	1e-6
chr3-180976584-T-G	chr3	180976584	T	G	1454	PASS	0	none	0.00100799999999999	0	0	0.00100799999999999
chr3-180976584-T-TG	chr3	180976584	T	TG	1454	PASS	0	none	9e-6	0	0	9e-6
chr3-180976584-T-TGTTTG	chr3	180976584	T	TGTTTG	1454	PASS	0	none	9e-6	0	0	9e-6
chr3-180976584-T-TTTGTG	chr3	180976584	T	TTTGTG	1454	PASS	0	none	9e-6	0	0	9e-6
chr3-180976591-T-*	chr3	180976591	T	*	855	VQSRTrancheINDEL99.50to99.90	0	none	2.93e-4	0	0	2.93e-4
chr3-180976591-T-G	chr3	180976591	T	G	855	VQSRTrancheINDEL99.50to99.90	0	none	9.839999999999994e-4	0	0	9.839999999999994e-4
chr3-180976591-T-TG	chr3	180976591	T	TG	855	VQSRTrancheINDEL99.50to99.90	0	none	6.999999999999998e-5	0	0	6.999999999999998e-5
chr3-180976591-T-TGGGGGGGG	chr3	180976591	T	TGGGGGGGG	855	VQSRTrancheINDEL99.50to99.90	0	none	2.2000000000000003e-5	0	0	2.2000000000000003e-5
chr3-180976591-T-TGGTGGGGGGG	chr3	180976591	T	TGGTGGGGGGG	855	VQSRTrancheINDEL99.50to99.90	0	none	9e-6	0	0	9e-6
chr3-180976594-T-*	chr3	180976594	T	*	1915	VQSRTrancheINDEL99.50to99.90	0	none	2.2899999999999996e-4	0	0	2.2899999999999996e-4
chr3-180976594-T-C	chr3	180976594	T	C	1915	VQSRTrancheINDEL99.50to99.90	0	none	0	0	0	1e-6
chr3-180976594-T-G	chr3	180976594	T	G	1915	VQSRTrancheINDEL99.50to99.90	0	none	0.002456	0	0	0.002456
chr3-180976594-T-TGGGGGGGG	chr3	180976594	T	TGGGGGGGG	1915	VQSRTrancheINDEL99.50to99.90	0	none	9e-6	0	0	9e-6
chr3-180976594-T-TGGGGGGGGGG	chr3	180976594	T	TGGGGGGGGGG	1915	VQSRTrancheINDEL99.50to99.90	0	none	0	0	0	1e-6
chr3-180976594-T-TGGGGGGGGGGG	chr3	180976594	T	TGGGGGGGGGGG	1915	VQSRTrancheINDEL99.50to99.90	0	none	1.47e-4	0	0	1.47e-4
chr3-180976598-T-*	chr3	180976598	T	*	2995	VQSRTrancheSNP99.80to99.90	0	none	5.2999999999999994e-5	0	0	5.2999999999999994e-5
chr3-180976598-T-G	chr3	180976598	T	G	2995	VQSRTrancheSNP99.80to99.90	0	none	0.006012	0	0	0.006012
chr3-180984452-C-T	chr3	180984452	C	T	6102208	PASS	0.2986	afr	0.229697	23	110	0.2986
chr3-180984591-A-G	chr3	180984591	A	G	415	PASS	0	none	0	1	132	1e-6
chr3-180985426-C-A	chr3	180985426	C	A	12514	PASS	0	none	0	0	0	1e-6
chr3-180985426-C-T	chr3	180985426	C	T	12514	PASS	0.016776	nfe	0.003993	0	0	0.016776
chr3-180985659-C-A	chr3	180985659	C	A	11826	PASS	0	none	9e-6	0	114	9e-6
chr3-180985659-C-T	chr3	180985659	C	T	11826	PASS	0.0028042	nfe	0.00132499999999999	1	114	0.0028042
chr3-180986651-T-G	chr3	180986651	T	G	8971	PASS	0.0024662	nfe	0.00103499999999999	1	96	0.0024662
chr3-180987300-C-A	chr3	180987300	C	A	237	PASS	0	none	9e-6	0	112	9e-6
chr3-180987300-C-T	chr3	180987300	C	T	237	PASS	1.96e-6	nfe	0	1	112	1.96e-6
chr3-180987314-A-G	chr3	180987314	A	G	212412	PASS	0.040325	nfe	0.02444500000000001	2	104	0.040325
chr3-180987451-G-A	chr3	180987451	G	A	4299	PASS	0.022617	afr	7.480000000000004e-4	0	4	0.022617
chr3-180988335-G-A	chr3	180988335	G	A	1302	VQSRTrancheSNP99.90to99.95	2.103e-5	sas	1.27e-4	0	130	1.27e-4
chr3-180988335-G-T	chr3	180988335	G	T	1302	VQSRTrancheSNP99.90to99.95	7.8975e-4	nfe	0.00137499999999999	1	130	0.00137499999999999
chr3-180988342-CT-AT	chr3	180988342	CT	AT	28594	PASS	0	none	1.0799999999999996e-4	0	126	1.0799999999999996e-4
chr3-180988342-CT-C	chr3	180988342	CT	C	28594	PASS	0.010896	eas	0.003523	1	126	0.010896
chr3-180988342-CT-CTT	chr3	180988342	CT	CTT	28594	PASS	0	none	0.007351	1	126	0.007351
chr3-180988342-CT-CTTT	chr3	180988342	CT	CTTT	28594	PASS	0	none	1.27e-4	0	126	1.27e-4
chr3-180988342-CT-CTTTT	chr3	180988342	CT	CTTTT	28594	PASS	0	none	3.6999999999999985e-5	0	126	3.6999999999999985e-5
chr3-180988342-CT-CTTTTTT	chr3	180988342	CT	CTTTTTT	28594	PASS	0	none	0	0	126	1e-6
chr3-180988342-CT-TT	chr3	180988342	CT	TT	28594	PASS	0	none	1.88e-4	0	126	1.88e-4
chr3-180988343-TTTTTTTTTTC-*	chr3	180988343	TTTTTTTTTTC	*	45	VQSRTrancheINDEL95.00to96.00	0	none	0.003524	1	130	0.003524
chr3-180988343-TTTTTTTTTTC-ATTTTTTTTTC	chr3	180988343	TTTTTTTTTTC	ATTTTTTTTTC	45	VQSRTrancheINDEL95.00to96.00	0	none	2.2000000000000003e-5	0	130	2.2000000000000003e-5
chr3-180988343-TTTTTTTTTTC-CTTTTTTTTTC	chr3	180988343	TTTTTTTTTTC	CTTTTTTTTTC	45	VQSRTrancheINDEL95.00to96.00	0	none	0	0	130	1e-6
chr3-180988343-TTTTTTTTTTC-T	chr3	180988343	TTTTTTTTTTC	T	45	VQSRTrancheINDEL95.00to96.00	0	none	0	0	130	1e-6
chr3-180988353-CTTTTTTTTTTT-*	chr3	180988353	CTTTTTTTTTTT	*	2867168	ExcessHet	0	none	8.920000000000005e-4	0	114	8.920000000000005e-4
chr3-180988353-CTTTTTTTTTTT-ATTTTTTTTTTT	chr3	180988353	CTTTTTTTTTTT	ATTTTTTTTTTT	2867168	ExcessHet	0	none	1.0799999999999996e-4	0	114	1.0799999999999996e-4
chr3-180988353-CTTTTTTTTTTT-C	chr3	180988353	CTTTTTTTTTTT	C	2867168	ExcessHet	2.589e-5	nfe	5.2999999999999994e-5	0	114	5.2999999999999994e-5
chr3-180988353-CTTTTTTTTTTT-CT	chr3	180988353	CTTTTTTTTTTT	CT	2867168	ExcessHet	0	none	2.2000000000000003e-5	0	114	2.2000000000000003e-5
chr3-180988353-CTTTTTTTTTTT-CTTTT	chr3	180988353	CTTTTTTTTTTT	CTTTT	2867168	ExcessHet	0	none	9e-6	0	114	9e-6
chr3-180988353-CTTTTTTTTTTT-CTTTTT	chr3	180988353	CTTTTTTTTTTT	CTTTTT	2867168	ExcessHet	0	none	0	0	114	1e-6
chr3-180988353-CTTTTTTTTTTT-CTTTTTT	chr3	180988353	CTTTTTTTTTTT	CTTTTTT	2867168	ExcessHet	0	none	1.6699999999999994e-4	0	114	1.6699999999999994e-4
chr3-180988353-CTTTTTTTTTTT-CTTTTTTT	chr3	180988353	CTTTTTTTTTTT	CTTTTTTT	2867168	ExcessHet	0	none	0.00154499999999999	0	114	0.00154499999999999
chr3-180988353-CTTTTTTTTTTT-CTTTTTTTT	chr3	180988353	CTTTTTTTTTTT	CTTTTTTTT	2867168	ExcessHet	0	none	0.01345499999999999	0	114	0.01345499999999999
chr3-180988353-CTTTTTTTTTTT-CTTTTTTTTT	chr3	180988353	CTTTTTTTTTTT	CTTTTTTTTT	2867168	ExcessHet	0	none	0.100115	18	114	0.100115
chr3-180988353-CTTTTTTTTTTT-CTTTTTTTTTT	chr3	180988353	CTTTTTTTTTTT	CTTTTTTTTTT	2867168	ExcessHet	0	none	0.30814799999999953	40	114	0.30814799999999953
chr3-180988353-CTTTTTTTTTTT-CTTTTTTTTTTTT	chr3	180988353	CTTTTTTTTTTT	CTTTTTTTTTTTT	2867168	ExcessHet	0	none	0.03065600000000002	1	114	0.03065600000000002
chr3-180988353-CTTTTTTTTTTT-CTTTTTTTTTTTTT	chr3	180988353	CTTTTTTTTTTT	CTTTTTTTTTTTTT	2867168	ExcessHet	0	none	0.002388	0	114	0.002388
chr3-180988353-CTTTTTTTTTTT-CTTTTTTTTTTTTTT	chr3	180988353	CTTTTTTTTTTT	CTTTTTTTTTTTTTT	2867168	ExcessHet	0	none	3.160000000000005e-4	0	114	3.160000000000005e-4
chr3-180988353-CTTTTTTTTTTT-CTTTTTTTTTTTTTTT	chr3	180988353	CTTTTTTTTTTT	CTTTTTTTTTTTTTTT	2867168	ExcessHet	0	none	9e-6	0	114	9e-6
chr3-180988353-CTTTTTTTTTTT-TTTTTTTTTTTT	chr3	180988353	CTTTTTTTTTTT	TTTTTTTTTTTT	2867168	ExcessHet	0	none	0.016714	0	114	0.016714
chr3-180988354-T-*	chr3	180988354	T	*	1606	PASS	0	none	0.4169229999999996	62	122	0.4169229999999996
chr3-180988354-T-A	chr3	180988354	T	A	1606	PASS	0.0015736	nfe	2.2000000000000003e-5	0	122	0.0015736
chr3-180988354-T-C	chr3	180988354	T	C	1606	PASS	0.065864	amr	5.870000000000005e-4	0	122	0.065864
chr3-180988354-T-TTTC	chr3	180988354	T	TTTC	1606	PASS	0.0023834	amr	0	0	122	0.0023834
chr3-180988355-T-*	chr3	180988355	T	*	2140	PASS	0	none	0.11777200000000002	20	60	0.11777200000000002
chr3-180988355-T-A	chr3	180988355	T	A	2140	PASS	2.951e-5	nfe	0	0	60	2.951e-5
chr3-180988355-T-C	chr3	180988355	T	C	2140	PASS	0.001637	amr	2.5100000000000014e-4	0	60	0.001637
chr3-180988355-T-TTC	chr3	180988355	T	TTC	2140	PASS	0.0020742	nfe	8.67e-4	0	60	0.0020742
chr3-180988355-T-TTTC	chr3	180988355	T	TTTC	2140	PASS	4.833e-5	afr	9e-6	0	60	4.833e-5
chr3-180988356-T-*	chr3	180988356	T	*	62357	PASS	0	none	0.01562299999999999	1	86	0.01562299999999999
chr3-180988356-T-A	chr3	180988356	T	A	62357	PASS	0	none	0	0	86	1e-6
chr3-180988356-T-C	chr3	180988356	T	C	62357	PASS	1.74e-6	nfe	7.099999999999998e-5	0	86	7.099999999999998e-5
chr3-180988356-T-TC	chr3	180988356	T	TC	62357	PASS	0.020387	nfe	0.02260800000000001	2	86	0.02260800000000001
chr3-180988356-T-TTC	chr3	180988356	T	TTC	62357	PASS	0.0044109	afr	7.260000000000005e-4	0	86	0.0044109
chr3-180988357-T-*	chr3	180988357	T	*	1084280	ExcessHet	0	none	0.00184099999999999	0	122	0.00184099999999999
chr3-180988357-T-A	chr3	180988357	T	A	1084280	ExcessHet	4.011e-5	amr	0	0	122	4.011e-5
chr3-180988357-T-C	chr3	180988357	T	C	1084280	ExcessHet	0.1994	sas	0.16454300000000002	21	122	0.1994
chr3-180988357-T-TC	chr3	180988357	T	TC	1084280	ExcessHet	0.076761	afr	0.007118	0	122	0.076761
chr3-180988358-T-*	chr3	180988358	T	*	247938	ExcessHet	0	none	3.160000000000005e-4	0	122	3.160000000000005e-4
chr3-180988358-T-C	chr3	180988358	T	C	247938	ExcessHet	0.05683	sas	0.09406500000000002	11	122	0.09406500000000002
chr3-180988358-T-TC	chr3	180988358	T	TC	247938	ExcessHet	2.316e-5	nfe	0	0	122	2.316e-5
chr3-180988359-T-*	chr3	180988359	T	*	23747	PASS	0	none	8.9e-5	0	124	8.9e-5
chr3-180988359-T-C	chr3	180988359	T	C	23747	PASS	0.0035484	nfe	0.01506399999999998	2	124	0.01506399999999998
chr3-180989275-G-A	chr3	180989275	G	A	33155	PASS	0.0051953	nfe	0.003093	1	130	0.0051953
chr3-180989308-T-G	chr3	180989308	T	G	849	PASS	0	none	0	1	134	1e-6
chr3-180989532-C-T	chr3	180989532	C	T	26982	PASS	0.0027859	mid	3.820000000000003e-4	1	134	0.0027859
chr3-180989937-A-G	chr3	180989937	A	G	1463	PASS	2.332e-5	nfe	9e-6	1	116	2.332e-5
chr3-181146118-CAAA-AAAA	chr3	181146118	CAAA	AAAA	395153	ExcessHet	0	none	3.6999999999999985e-5	0	106	3.6999999999999985e-5
chr3-181146118-CAAA-C	chr3	181146118	CAAA	C	395153	ExcessHet	7.666e-5	nfe	0	0	106	7.666e-5
chr3-181146118-CAAA-CA	chr3	181146118	CAAA	CA	395153	ExcessHet	0	none	0.00968599999999999	2	106	0.00968599999999999
chr3-181146118-CAAA-CAA	chr3	181146118	CAAA	CAA	395153	ExcessHet	0	none	0.15041800000000002	36	106	0.15041800000000002
chr3-181146118-CAAA-CAAAA	chr3	181146118	CAAA	CAAAA	395153	ExcessHet	0	none	0.06143700000000002	13	106	0.06143700000000002
chr3-181146118-CAAA-CAAAAA	chr3	181146118	CAAA	CAAAAA	395153	ExcessHet	0	none	0.00125199999999999	0	106	0.00125199999999999
chr3-181146118-CAAA-TAAA	chr3	181146118	CAAA	TAAA	395153	ExcessHet	0	none	2.2000000000000003e-5	0	106	2.2000000000000003e-5
chr3-181146274-GC-AC	chr3	181146274	GC	AC	475886	PASS	0	none	0	0	134	1e-6
chr3-181146274-GC-G	chr3	181146274	GC	G	475886	PASS	0.03644	nfe	0.034714	4	134	0.03644
chr3-181146275-C-*	chr3	181146275	C	*	589	PASS	0	none	0.034714	4	134	0.034714
chr3-181146275-C-T	chr3	181146275	C	T	589	PASS	9.17e-6	nfe	9e-6	0	134	9.17e-6
chr3-181146381-G-C	chr3	181146381	G	C	32010	PASS	0.0011149	nfe	0.00176799999999999	1	134	0.00176799999999999
chr3-181146440-T-C	chr3	181146440	T	C	316067	ExcessHet	0.027884	mid	0.02788300000000002	0	132	0.027884
chr3-181146455-A-G	chr3	181146455	A	G	263044	ExcessHet	0.021133	mid	0.027379	0	132	0.027379
chr3-181146466-A-T	chr3	181146466	A	T	228498	ExcessHet	0.014436	mid	0.02608	0	132	0.02608
chr3-181146474-T-G	chr3	181146474	T	G	198675	ExcessHet	0.01394	mid	0.02507400000000002	1	134	0.02507400000000002
chr3-181231606-GTT-G	chr3	181231606	GTT	G	2928.97	PASS	0	none	1.0699999999999996e-4	0	0	1.0699999999999996e-4
chr3-181231606-GTT-GT	chr3	181231606	GTT	GT	2928.97	PASS	0	none	0.002082	0	0	0.002082
chr3-181231606-GTT-GTTT	chr3	181231606	GTT	GTTT	2928.97	PASS	0	none	9e-6	0	0	9e-6
chr3-181621155-ATTTT-*	chr3	181621155	ATTTT	*	14393	PASS	0	none	9e-6	0	0	9e-6
chr3-181621155-ATTTT-A	chr3	181621155	ATTTT	A	14393	PASS	0	none	0	0	0	1e-6
chr3-181621155-ATTTT-AT	chr3	181621155	ATTTT	AT	14393	PASS	0	none	5.2999999999999994e-5	0	0	5.2999999999999994e-5
chr3-181621155-ATTTT-ATT	chr3	181621155	ATTTT	ATT	14393	PASS	0	none	8.180000000000003e-4	0	0	8.180000000000003e-4
chr3-181621155-ATTTT-ATTT	chr3	181621155	ATTTT	ATTT	14393	PASS	0	none	0.004044	0	0	0.004044
chr3-181621155-ATTTT-ATTTTT	chr3	181621155	ATTTT	ATTTTT	14393	PASS	0	none	0.002506	0	0	0.002506
chr3-181621155-ATTTT-ATTTTTT	chr3	181621155	ATTTT	ATTTTTT	14393	PASS	0	none	2.2000000000000003e-5	0	0	2.2000000000000003e-5
chr3-181621155-ATTTT-ATTTTTTT	chr3	181621155	ATTTT	ATTTTTTT	14393	PASS	0	none	0	0	0	1e-6
chr3-181621155-ATTTT-ATTTTTTTT	chr3	181621155	ATTTT	ATTTTTTTT	14393	PASS	0	none	9e-6	0	0	9e-6
chr3-181621155-ATTTT-ATTTTTTTTT	chr3	181621155	ATTTT	ATTTTTTTTT	14393	PASS	0	none	5.2999999999999994e-5	0	0	5.2999999999999994e-5
chr3-181621155-ATTTT-ATTTTTTTTTT	chr3	181621155	ATTTT	ATTTTTTTTTT	14393	PASS	0	none	1.87e-4	0	0	1.87e-4
chr3-181621155-ATTTT-ATTTTTTTTTTT	chr3	181621155	ATTTT	ATTTTTTTTTTT	14393	PASS	0	none	3.150000000000005e-4	0	0	3.150000000000005e-4
chr3-181621155-ATTTT-ATTTTTTTTTTTT	chr3	181621155	ATTTT	ATTTTTTTTTTTT	14393	PASS	0	none	7.240000000000005e-4	0	0	7.240000000000005e-4
chr3-181621155-ATTTT-ATTTTTTTTTTTTT	chr3	181621155	ATTTT	ATTTTTTTTTTTTT	14393	PASS	0	none	2.08e-4	0	0	2.08e-4
chr3-181621155-ATTTT-ATTTTTTTTTTTTTT	chr3	181621155	ATTTT	ATTTTTTTTTTTTTT	14393	PASS	0	none	5.2999999999999994e-5	0	0	5.2999999999999994e-5
chr3-181621155-ATTTT-ATTTTTTTTTTTTTTT	chr3	181621155	ATTTT	ATTTTTTTTTTTTTTT	14393	PASS	0	none	6.999999999999998e-5	0	0	6.999999999999998e-5
chr3-181621155-ATTTT-TTTTT	chr3	181621155	ATTTT	TTTTT	14393	PASS	0	none	8.9e-5	0	0	8.9e-5
chr3-181702056-TACACACACACACACCAACACACACAC-CACACACACACACACCAACACACACAC	chr3	181702056	TACACACACACACACCAACACACACAC	CACACACACACACACCAACACACACAC	4833	PASS	0	none	9e-6	0	0	9e-6
chr3-181702056-TACACACACACACACCAACACACACAC-T	chr3	181702056	TACACACACACACACCAACACACACAC	T	4833	PASS	0	none	0	0	0	1e-6
chr3-181702056-TACACACACACACACCAACACACACAC-TACACACACACACACACACCAACACACACAC	chr3	181702056	TACACACACACACACCAACACACACAC	TACACACACACACACACACCAACACACACAC	4833	PASS	0	none	0.00190899999999999	0	0	0.00190899999999999
chr3-181702056-TACACACACACACACCAACACACACAC-TACACACACACACACACCAACACACACAC	chr3	181702056	TACACACACACACACCAACACACACAC	TACACACACACACACACCAACACACACAC	4833	PASS	0	none	6.999999999999998e-5	0	0	6.999999999999998e-5
chr3-181702056-TACACACACACACACCAACACACACAC-TACACACACACACCAACACACACAC	chr3	181702056	TACACACACACACACCAACACACACAC	TACACACACACACCAACACACACAC	4833	PASS	0	none	2.93e-4	0	0	2.93e-4
chr3-181712153-A-C	chr3	181712153	A	C	46222	VQSRTrancheSNP99.95to100.00	0.092165	eas	0.02031600000000001	0	0	0.092165
chr3-181712298-A-C	chr3	181712298	A	C	3853	VQSRTrancheSNP99.90to99.95	0.0034159	amr	0.002232	2	8	0.0034159
chr3-181712320-T-G	chr3	181712320	T	G	30	PASS	0	none	0	1	68	1e-6
chr3-181712900-C-T	chr3	181712900	C	T	8671	PASS	4.5328e-4	mid	2.2000000000000003e-5	1	134	4.5328e-4
chr3-181713335-G-A	chr3	181713335	G	A	2684	PASS	3.352e-5	nfe	0	0	134	3.352e-5
chr3-181713335-G-C	chr3	181713335	G	C	2684	PASS	3.1e-7	nfe	0	1	134	1e-6
chr3-181713336-G-A	chr3	181713336	G	A	593918	PASS	0.021629	nfe	0.01073799999999998	5	134	0.021629
chr3-181713438-GAA-*	chr3	181713438	GAA	*	1125431	ExcessHet	0	none	7.099999999999998e-5	0	100	7.099999999999998e-5
chr3-181713438-GAA-AAA	chr3	181713438	GAA	AAA	1125431	ExcessHet	0	none	0.007502	0	100	0.007502
chr3-181713438-GAA-G	chr3	181713438	GAA	G	1125431	ExcessHet	4.13e-6	nfe	9e-6	0	100	9e-6
chr3-181713438-GAA-GA	chr3	181713438	GAA	GA	1125431	ExcessHet	0	none	0.11328100000000002	9	100	0.11328100000000002
chr3-181713438-GAA-GAAA	chr3	181713438	GAA	GAAA	1125431	ExcessHet	0	none	0.07477500000000002	12	100	0.07477500000000002
chr3-181713438-GAA-GAAAA	chr3	181713438	GAA	GAAAA	1125431	ExcessHet	0	none	6.560000000000002e-4	1	100	6.560000000000002e-4
chr3-181713493-A-G	chr3	181713493	A	G	38777	PASS	0.016334	eas	0.00122899999999999	1	126	0.016334
chr3-181713601-A-*	chr3	181713601	A	*	36935	VQSRTrancheINDEL99.00to99.50	0	none	1.47e-4	0	0	1.47e-4
chr3-181713601-A-AGGGGGGGG	chr3	181713601	A	AGGGGGGGG	36935	VQSRTrancheINDEL99.00to99.50	0	none	0	0	0	1e-6
chr3-181713601-A-G	chr3	181713601	A	G	36935	VQSRTrancheINDEL99.00to99.50	0.02178	sas	0.01445999999999999	0	0	0.02178
chr3-181713601-A-T	chr3	181713601	A	T	36935	VQSRTrancheINDEL99.00to99.50	1.082e-5	nfe	1.87e-4	0	0	1.87e-4
chr3-181713605-T-*	chr3	181713605	T	*	111790	VQSRTrancheINDEL99.90to99.95	0	none	2.2000000000000003e-5	0	0	2.2000000000000003e-5
chr3-181713605-T-G	chr3	181713605	T	G	111790	VQSRTrancheINDEL99.90to99.95	0.19265	sas	0.058222	0	0	0.19265
chr3-181713605-T-TG	chr3	181713605	T	TG	111790	VQSRTrancheINDEL99.90to99.95	1.66e-5	nfe	9e-6	0	0	1.66e-5
chr3-181713605-T-TGGGG	chr3	181713605	T	TGGGG	111790	VQSRTrancheINDEL99.90to99.95	6.403e-5	nfe	8.9e-5	0	0	8.9e-5
chr3-181713605-T-TGGGGG	chr3	181713605	T	TGGGGG	111790	VQSRTrancheINDEL99.90to99.95	2.3347e-4	amr	3.6999999999999985e-5	0	0	2.3347e-4
chr3-181713605-T-TGGGGGG	chr3	181713605	T	TGGGGGG	111790	VQSRTrancheINDEL99.90to99.95	0	none	0	0	0	1e-6
chr3-181713605-T-TGGGGGGG	chr3	181713605	T	TGGGGGGG	111790	VQSRTrancheINDEL99.90to99.95	0	none	0	0	0	1e-6
chr3-181713605-T-TGGGGGGGGGG	chr3	181713605	T	TGGGGGGGGGG	111790	VQSRTrancheINDEL99.90to99.95	0	none	0	0	0	1e-6
chr3-181713605-T-TGGGGTGGGGG	chr3	181713605	T	TGGGGTGGGGG	111790	VQSRTrancheINDEL99.90to99.95	0	none	0	0	0	1e-6
chr3-181713605-T-TGGGGTGGGGTTGGGGGGGGGGGG	chr3	181713605	T	TGGGGTGGGGTTGGGGGGGGGGGG	111790	VQSRTrancheINDEL99.90to99.95	0	none	0	0	0	1e-6
chr3-181713605-T-TGGTGG	chr3	181713605	T	TGGTGG	111790	VQSRTrancheINDEL99.90to99.95	0	none	0	0	0	1e-6
chr3-181713605-T-TGTGGGGGG	chr3	181713605	T	TGTGGGGGG	111790	VQSRTrancheINDEL99.90to99.95	0	none	0	0	0	1e-6
chr3-181713605-T-TTGGGG	chr3	181713605	T	TTGGGG	111790	VQSRTrancheINDEL99.90to99.95	0	none	9e-6	0	0	9e-6
chr3-181713610-AG-*	chr3	181713610	AG	*	44743	VQSRTrancheINDEL99.90to99.95	0	none	5.2999999999999994e-5	0	0	5.2999999999999994e-5
chr3-181713610-AG-A	chr3	181713610	AG	A	44743	VQSRTrancheINDEL99.90to99.95	0	none	5.2999999999999994e-5	0	0	5.2999999999999994e-5
chr3-181713610-AG-AGG	chr3	181713610	AG	AGG	44743	VQSRTrancheINDEL99.90to99.95	0	none	0	0	0	1e-6
chr3-181713610-AG-AGGGGGGGGGG	chr3	181713610	AG	AGGGGGGGGGG	44743	VQSRTrancheINDEL99.90to99.95	0	none	0	0	0	1e-6
chr3-181713610-AG-AGGGGGGGGGTGGGGGGGGGGG	chr3	181713610	AG	AGGGGGGGGGTGGGGGGGGGGG	44743	VQSRTrancheINDEL99.90to99.95	0	none	0	0	0	1e-6
chr3-181713610-AG-CG	chr3	181713610	AG	CG	44743	VQSRTrancheINDEL99.90to99.95	0	none	0	0	0	1e-6
chr3-181713610-AG-GG	chr3	181713610	AG	GG	44743	VQSRTrancheINDEL99.90to99.95	0	none	0.01902700000000002	0	0	0.01902700000000002
chr3-181713610-AG-TG	chr3	181713610	AG	TG	44743	VQSRTrancheINDEL99.90to99.95	0	none	1.47e-4	0	0	1.47e-4
chr3-181713614-C-*	chr3	181713614	C	*	20508	VQSRTrancheINDEL99.95to100.00	0	none	5.2999999999999994e-5	0	0	5.2999999999999994e-5
chr3-181713614-C-A	chr3	181713614	C	A	20508	VQSRTrancheINDEL99.95to100.00	0	none	3.6999999999999985e-5	0	0	3.6999999999999985e-5
chr3-181713614-C-CG	chr3	181713614	C	CG	20508	VQSRTrancheINDEL99.95to100.00	0	none	0	0	0	1e-6
chr3-181713614-C-G	chr3	181713614	C	G	20508	VQSRTrancheINDEL99.95to100.00	0.012609	eas	0.012107	0	0	0.012609
chr3-181713614-C-T	chr3	181713614	C	T	20508	VQSRTrancheINDEL99.95to100.00	0	none	0	0	0	1e-6
chr3-181713783-C-A	chr3	181713783	C	A	427539	PASS	0.14399	nfe	0.073162	0	2	0.14399
chr3-181783922-C-T	chr3	181783922	C	T	66416	PASS	0.2897	nfe	0.034482	0	0	0.2897
chr3-181783932-A-G	chr3	181783932	A	G	65060	PASS	0.31173	nfe	0.03374000000000002	0	0	0.31173
chr3-181825515-G-C	chr3	181825515	G	C	129954	PASS	0.58244	nfe	0.08948100000000002	0	0	0.58244
chr3-181825638-A-C	chr3	181825638	A	C	7700	PASS	0.0201	nfe	0.005268	0	0	0.0201
chr3-181866301-T-C	chr3	181866301	T	C	49026	PASS	0.0045306	nfe	0.002515	1	134	0.0045306
chr3-181866739-G-A	chr3	181866739	G	A	3173	PASS	2.8931e-4	nfe	7.099999999999998e-5	1	128	2.8931e-4
chr3-181866739-G-C	chr3	181866739	G	C	3173	PASS	3.08e-6	nfe	8.9e-5	0	128	8.9e-5
chr3-181867115-T-*	chr3	181867115	T	*	15198287	PASS	0	none	0	0	134	1e-6
chr3-181867115-T-C	chr3	181867115	T	C	15198287	PASS	0.91462	nfe	0.8376420000000004	116	134	0.91462
chr3-181867149-C-*	chr3	181867149	C	*	128	PASS	0	none	8.9e-5	0	104	8.9e-5
chr3-181867149-C-A	chr3	181867149	C	A	128	PASS	0	none	5.2999999999999994e-5	0	104	5.2999999999999994e-5
chr3-181867149-C-T	chr3	181867149	C	T	128	PASS	0	none	0	0	104	1e-6
chr3-181867152-CAA-*	chr3	181867152	CAA	*	120096	PASS	0	none	5.2999999999999994e-5	0	88	5.2999999999999994e-5
chr3-181867152-CAA-AAA	chr3	181867152	CAA	AAA	120096	PASS	0	none	2.09e-4	0	88	2.09e-4
chr3-181867152-CAA-C	chr3	181867152	CAA	C	120096	PASS	0	none	0	0	88	1e-6
chr3-181867152-CAA-CA	chr3	181867152	CAA	CA	120096	PASS	0	none	0.005846	1	88	0.005846
chr3-181867152-CAA-CAAA	chr3	181867152	CAA	CAAA	120096	PASS	0	none	0.02298000000000001	2	88	0.02298000000000001
chr3-181867152-CAA-CAAAA	chr3	181867152	CAA	CAAAA	120096	PASS	0	none	3.6999999999999985e-5	0	88	3.6999999999999985e-5
chr3-181867219-T-C	chr3	181867219	T	C	58396	PASS	0.009268	nfe	0.00948299999999999	1	24	0.00948299999999999
chr3-181952538-CTTTTT-C	chr3	181952538	CTTTTT	C	27887.97	PASS	0	none	5.2999999999999994e-5	0	0	5.2999999999999994e-5
chr3-181952538-CTTTTT-CT	chr3	181952538	CTTTTT	CT	27887.97	PASS	0	none	3.3700000000000044e-4	0	0	3.3700000000000044e-4
chr3-181952538-CTTTTT-CTT	chr3	181952538	CTTTTT	CTT	27887.97	PASS	0	none	0.00105599999999999	0	0	0.00105599999999999
chr3-181952538-CTTTTT-CTTT	chr3	181952538	CTTTTT	CTTT	27887.97	PASS	0	none	0.003511	0	0	0.003511
chr3-181952538-CTTTTT-CTTTT	chr3	181952538	CTTTTT	CTTTT	27887.97	PASS	0	none	0.01461699999999999	0	0	0.01461699999999999
chr3-181952538-CTTTTT-CTTTTTT	chr3	181952538	CTTTTT	CTTTTTT	27887.97	PASS	0	none	0.00100799999999999	0	0	0.00100799999999999
chr3-181952538-CTTTTT-CTTTTTTT	chr3	181952538	CTTTTT	CTTTTTTT	27887.97	PASS	0	none	2.93e-4	0	0	2.93e-4
chr3-181952538-CTTTTT-CTTTTTTTT	chr3	181952538	CTTTTT	CTTTTTTTT	27887.97	PASS	0	none	9e-6	0	0	9e-6
chr3-181952743-G-T	chr3	181952743	G	T	131706	PASS	0.53005	nfe	0.088947	0	0	0.53005
chr3-182460399-T-C	chr3	182460399	T	C	193326	PASS	0.090445	afr	0.01039799999999999	1	134	0.090445
chr3-182460428-A-G	chr3	182460428	A	G	2813872	PASS	0.32669	sas	0.14200100000000002	20	134	0.32669
chr3-182460692-C-A	chr3	182460692	C	A	3713829	PASS	6.222e-5	nfe	5.2999999999999994e-5	0	134	6.222e-5
chr3-182460692-C-T	chr3	182460692	C	T	3713829	PASS	0.32713	sas	0.14194700000000002	20	134	0.32713
chr3-182460929-A-G	chr3	182460929	A	G	1846106	PASS	0.2767	sas	0.118224	17	134	0.2767
chr3-182461163-TTTGTTG-GTTGTTG	chr3	182461163	TTTGTTG	GTTGTTG	6748	VQSRTrancheINDEL95.00to96.00	0	none	9e-6	0	74	9e-6
chr3-182461163-TTTGTTG-T	chr3	182461163	TTTGTTG	T	6748	VQSRTrancheINDEL95.00to96.00	4.545e-5	sas	1.0799999999999996e-4	0	74	1.0799999999999996e-4
chr3-182461163-TTTGTTG-TTTG	chr3	182461163	TTTGTTG	TTTG	6748	VQSRTrancheINDEL95.00to96.00	0	none	0.00156799999999999	0	74	0.00156799999999999
chr3-182461163-TTTGTTG-TTTGTTGTTG	chr3	182461163	TTTGTTG	TTTGTTGTTG	6748	VQSRTrancheINDEL95.00to96.00	0	none	1.0799999999999996e-4	0	74	1.0799999999999996e-4
chr3-182461163-TTTGTTG-TTTGTTGTTGTTG	chr3	182461163	TTTGTTG	TTTGTTGTTGTTG	6748	VQSRTrancheINDEL95.00to96.00	0	none	0	0	74	1e-6
chr3-182461166-G-*	chr3	182461166	G	*	1234	PASS	0	none	0.00176399999999999	0	54	0.00176399999999999
chr3-182461166-G-A	chr3	182461166	G	A	1234	PASS	1.4712e-4	eas	2.2000000000000003e-5	0	54	1.4712e-4
chr3-182461166-G-T	chr3	182461166	G	T	1234	PASS	0.023206	eas	4.940000000000003e-4	0	54	0.023206
chr3-182461181-G-A	chr3	182461181	G	A	86153	PASS	2.421e-5	nfe	3.6999999999999985e-5	0	42	3.6999999999999985e-5
chr3-182461181-G-T	chr3	182461181	G	T	86153	PASS	0.18642	afr	0.020972	0	42	0.18642
chr3-182461206-CTTTT-*	chr3	182461206	CTTTT	*	194935	PASS	0	none	1.0699999999999996e-4	0	6	1.0699999999999996e-4
chr3-182461206-CTTTT-C	chr3	182461206	CTTTT	C	194935	PASS	2.878e-4	nfe	1.47e-4	0	6	2.878e-4
chr3-182461206-CTTTT-CT	chr3	182461206	CTTTT	CT	194935	PASS	0	none	0.00163899999999999	0	6	0.00163899999999999
chr3-182461206-CTTTT-CTT	chr3	182461206	CTTTT	CTT	194935	PASS	0	none	0.00756	0	6	0.00756
chr3-182461206-CTTTT-CTTT	chr3	182461206	CTTTT	CTTT	194935	PASS	0	none	0.04338	0	6	0.04338
chr3-182461206-CTTTT-CTTTTT	chr3	182461206	CTTTT	CTTTTT	194935	PASS	0	none	0.05628600000000001	0	6	0.05628600000000001
chr3-182461206-CTTTT-CTTTTTT	chr3	182461206	CTTTT	CTTTTTT	194935	PASS	0	none	0.006399	0	6	0.006399
chr3-182461206-CTTTT-CTTTTTTT	chr3	182461206	CTTTT	CTTTTTTT	194935	PASS	0	none	4.03e-4	0	6	4.03e-4
chr3-182461206-CTTTT-CTTTTTTTT	chr3	182461206	CTTTT	CTTTTTTTT	194935	PASS	0	none	2.2000000000000003e-5	0	6	2.2000000000000003e-5
chr3-182461206-CTTTT-TTTTT	chr3	182461206	CTTTT	TTTTT	194935	PASS	0	none	4.260000000000005e-4	0	6	4.260000000000005e-4
chr3-182611278-T-C	chr3	182611278	T	C	16817128	PASS	0.83582	nfe	0.7540800000000005	96	134	0.83582
chr3-182611309-G-T	chr3	182611309	G	T	270851	PASS	0.015172	mid	0.01146999999999998	2	134	0.015172
chr3-182611400-C-A	chr3	182611400	C	A	6730647	PASS	0.67315	mid	0.5824010000000004	69	134	0.67315
chr3-182611400-C-G	chr3	182611400	C	G	6730647	PASS	0	none	0	0	134	1e-6
chr3-182649862-CTTTTT-C	chr3	182649862	CTTTTT	C	13429	PASS	0	none	1.27e-4	0	0	1.27e-4
chr3-182649862-CTTTTT-CT	chr3	182649862	CTTTTT	CT	13429	PASS	0	none	2.500000000000001e-4	0	0	2.500000000000001e-4
chr3-182649862-CTTTTT-CTT	chr3	182649862	CTTTTT	CTT	13429	PASS	0	none	5.160000000000003e-4	0	0	5.160000000000003e-4
chr3-182649862-CTTTTT-CTTT	chr3	182649862	CTTTTT	CTTT	13429	PASS	0	none	5.160000000000003e-4	0	0	5.160000000000003e-4
chr3-182649862-CTTTTT-CTTTT	chr3	182649862	CTTTTT	CTTTT	13429	PASS	0	none	0.002331	0	0	0.002331
chr3-182649862-CTTTTT-CTTTTTT	chr3	182649862	CTTTTT	CTTTTTT	13429	PASS	0	none	0.004324	0	0	0.004324
chr3-182649862-CTTTTT-CTTTTTTT	chr3	182649862	CTTTTT	CTTTTTTT	13429	PASS	0	none	0.00129699999999999	0	0	0.00129699999999999
chr3-182649862-CTTTTT-CTTTTTTTT	chr3	182649862	CTTTTT	CTTTTTTTT	13429	PASS	0	none	2.08e-4	0	0	2.08e-4
chr3-182649862-CTTTTT-TTTTTT	chr3	182649862	CTTTTT	TTTTTT	13429	PASS	0	none	9e-6	0	0	9e-6
chr3-182691815-C-T	chr3	182691815	C	T	27499	PASS	0.011457	nfe	0.005198	0	42	0.011457
chr3-182691816-C-T	chr3	182691816	C	T	1910867	PASS	0.58969	eas	0.3598499999999999	19	50	0.58969
chr3-182691889-C-A	chr3	182691889	C	A	38187	PASS	5.49e-6	nfe	0	0	120	5.49e-6
chr3-182691889-C-T	chr3	182691889	C	T	38187	PASS	0.0040217	amr	0.00421	1	120	0.00421
chr3-182691951-ACTGCTG-A	chr3	182691951	ACTGCTG	A	94098.97	ExcessHet	1.55e-6	nfe	9e-6	0	130	9e-6
chr3-182691951-ACTGCTG-ACTG	chr3	182691951	ACTGCTG	ACTG	94098.97	ExcessHet	0	none	0.02952800000000001	2	130	0.02952800000000001
chr3-182691951-ACTGCTG-ACTGCTGCTG	chr3	182691951	ACTGCTG	ACTGCTGCTG	94098.97	ExcessHet	0	none	0	0	130	1e-6
chr3-182692197-T-C	chr3	182692197	T	C	79119	PASS	0.0092554	nfe	0.005236	1	134	0.0092554
chr3-182692214-C-T	chr3	182692214	C	T	1624419	PASS	0.1223	mid	0.09026400000000002	11	134	0.1223
chr3-182692272-C-T	chr3	182692272	C	T	6595818	PASS	0.44292	eas	0.340218	44	134	0.44292
chr3-182692338-C-T	chr3	182692338	C	T	769739	PASS	0.19678	eas	0.05677600000000002	5	134	0.19678
chr3-182740108-G-T	chr3	182740108	G	T	65598	PASS	0.43417	nfe	0.04305400000000001	0	0	0.43417
chr3-182793299-G-C	chr3	182793299	G	C	34402	PASS	0.079831	afr	0.01111599999999999	0	0	0.079831
chr3-182793450-C-*	chr3	182793450	C	*	1982652	VQSRTrancheINDEL96.00to97.00	0	none	0	0	0	1e-6
chr3-182793450-C-CA	chr3	182793450	C	CA	1982652	VQSRTrancheINDEL96.00to97.00	0	none	0	0	0	1e-6
chr3-182793450-C-CGGGCG	chr3	182793450	C	CGGGCG	1982652	VQSRTrancheINDEL96.00to97.00	0.68388	nfe	0.13901800000000003	0	0	0.68388
chr3-182793450-C-CGGGCGGGGCG	chr3	182793450	C	CGGGCGGGGCG	1982652	VQSRTrancheINDEL96.00to97.00	0.090764	nfe	0.02039500000000001	0	0	0.090764
chr3-182793450-C-CGGGCGGGGCGGGGCG	chr3	182793450	C	CGGGCGGGGCGGGGCG	1982652	VQSRTrancheINDEL96.00to97.00	7.656e-4	afr	9e-6	0	0	7.656e-4
chr3-182793450-C-G	chr3	182793450	C	G	1982652	VQSRTrancheINDEL96.00to97.00	2.8909e-4	sas	3.150000000000005e-4	0	0	3.150000000000005e-4
chr3-182793502-T-G	chr3	182793502	T	G	435	PASS	6.541e-5	amr	9e-6	0	2	6.541e-5
chr3-182793553-G-*	chr3	182793553	G	*	127	PASS	0	none	0	0	4	1e-6
chr3-182793553-G-T	chr3	182793553	G	T	127	PASS	0	none	5.2999999999999994e-5	0	4	5.2999999999999994e-5
chr3-182793563-C-T	chr3	182793563	C	T	4884461	PASS	0.76264	nfe	0.285555	4	6	0.76264
chr3-182793631-TGGC-T	chr3	182793631	TGGC	T	1592.97	VQSRTrancheINDEL99.50to99.90	4.7201e-4	sas	4.940000000000003e-4	0	12	4.940000000000003e-4
chr3-182793674-C-*	chr3	182793674	C	*	48	PASS	0	none	0	0	26	1e-6
chr3-182793674-C-T	chr3	182793674	C	T	48	PASS	0	none	2.2000000000000003e-5	0	26	2.2000000000000003e-5
chr3-182828229-C-A	chr3	182828229	C	A	7162685	PASS	0.78127	nfe	0.6985110000000004	103	134	0.78127
chr3-182828229-C-G	chr3	182828229	C	G	7162685	PASS	2.072e-5	nfe	2.2000000000000003e-5	0	134	2.2000000000000003e-5
chr3-182828307-A-G	chr3	182828307	A	G	22786	PASS	0.0068098	nfe	0.002765	2	126	0.0068098
chr3-182829618-G-A	chr3	182829618	G	A	801241	PASS	0.10267	eas	0.04873400000000001	7	134	0.10267
chr3-182836260-G-T	chr3	182836260	G	T	58353	PASS	0.003147	sas	0.00244	1	134	0.003147
chr3-182841977-CAAAAAA-AAAAAAA	chr3	182841977	CAAAAAA	AAAAAAA	2475864	ExcessHet	0	none	3.6999999999999985e-5	0	18	3.6999999999999985e-5
chr3-182841977-CAAAAAA-C	chr3	182841977	CAAAAAA	C	2475864	ExcessHet	4.68e-6	nfe	2.2000000000000003e-5	0	18	2.2000000000000003e-5
chr3-182841977-CAAAAAA-CA	chr3	182841977	CAAAAAA	CA	2475864	ExcessHet	0	none	1.6699999999999994e-4	0	18	1.6699999999999994e-4
chr3-182841977-CAAAAAA-CAA	chr3	182841977	CAAAAAA	CAA	2475864	ExcessHet	0	none	0.00156599999999999	0	18	0.00156599999999999
chr3-182841977-CAAAAAA-CAAA	chr3	182841977	CAAAAAA	CAAA	2475864	ExcessHet	0	none	0.007407	0	18	0.007407
chr3-182841977-CAAAAAA-CAAAA	chr3	182841977	CAAAAAA	CAAAA	2475864	ExcessHet	0	none	0.021828	1	18	0.021828
chr3-182841977-CAAAAAA-CAAAAA	chr3	182841977	CAAAAAA	CAAAAA	2475864	ExcessHet	0	none	0.06249000000000001	1	18	0.06249000000000001
chr3-182841977-CAAAAAA-CAAAAAAA	chr3	182841977	CAAAAAA	CAAAAAAA	2475864	ExcessHet	0	none	0.2944769999999997	3	18	0.2944769999999997
chr3-182841977-CAAAAAA-CAAAAAAAA	chr3	182841977	CAAAAAA	CAAAAAAAA	2475864	ExcessHet	0	none	0.15572200000000003	4	18	0.15572200000000003
chr3-182841977-CAAAAAA-CAAAAAAAAA	chr3	182841977	CAAAAAA	CAAAAAAAAA	2475864	ExcessHet	0	none	0.04116200000000001	0	18	0.04116200000000001
chr3-182841977-CAAAAAA-CAAAAAAAAAA	chr3	182841977	CAAAAAA	CAAAAAAAAAA	2475864	ExcessHet	0	none	0.00813199999999999	0	18	0.00813199999999999
chr3-182841977-CAAAAAA-CAAAAAAAAAAA	chr3	182841977	CAAAAAA	CAAAAAAAAAAA	2475864	ExcessHet	0	none	0.00144399999999999	0	18	0.00144399999999999
chr3-182841977-CAAAAAA-CAAAAAAAAAAAA	chr3	182841977	CAAAAAA	CAAAAAAAAAAAA	2475864	ExcessHet	0	none	2.720000000000003e-4	0	18	2.720000000000003e-4
chr3-182841977-CAAAAAA-CAAAAAAAAAAAAA	chr3	182841977	CAAAAAA	CAAAAAAAAAAAAA	2475864	ExcessHet	0	none	1.47e-4	0	18	1.47e-4
chr3-182841977-CAAAAAA-CAAAAAAAAAAAAAA	chr3	182841977	CAAAAAA	CAAAAAAAAAAAAAA	2475864	ExcessHet	0	none	0	0	18	1e-6
chr3-182841998-C-*	chr3	182841998	C	*	100345	ExcessHet	0	none	0.007568	0	46	0.007568
chr3-182841998-C-A	chr3	182841998	C	A	100345	ExcessHet	0.17015	amr	0.058641	1	46	0.17015
chr3-182842018-C-*	chr3	182842018	C	*	12014	VQSRTrancheSNP99.80to99.90	0	none	0	0	76	1e-6
chr3-182842018-C-A	chr3	182842018	C	A	12014	VQSRTrancheSNP99.80to99.90	0.010459	sas	0.00949599999999999	0	76	0.010459
chr3-182844716-T-C	chr3	182844716	T	C	10454	PASS	0.76156	nfe	0.00786899999999998	0	0	0.76156
chr3-182857843-G-T	chr3	182857843	G	T	8663800	PASS	0.77099	nfe	0.7028430000000006	101	134	0.77099
chr3-182858171-TGCAGAGAA-T	chr3	182858171	TGCAGAGAA	T	177979.97	PASS	0.026429	nfe	0.01703900000000002	2	134	0.026429
chr3-182858172-G-*	chr3	182858172	G	*	1676	PASS	0	none	0.01703900000000002	2	134	0.01703900000000002
chr3-182858172-G-A	chr3	182858172	G	A	1676	PASS	3.77e-6	nfe	8.9e-5	0	134	8.9e-5
chr3-182858175-G-*	chr3	182858175	G	*	703	PASS	0	none	0.01703900000000002	2	134	0.01703900000000002
chr3-182858175-G-A	chr3	182858175	G	A	703	PASS	0	none	9e-6	0	134	9e-6
chr3-182859038-A-G	chr3	182859038	A	G	16908	PASS	0.0026581	nfe	0.00166899999999999	1	134	0.0026581
chr3-182859135-T-A	chr3	182859135	T	A	12568326	PASS	0.77654	nfe	0.7043060000000007	101	134	0.77654
chr3-182865339-A-G	chr3	182865339	A	G	6869	PASS	0.0018065	nfe	5.180000000000002e-4	1	132	0.0018065
chr3-182865426-T-C	chr3	182865426	T	C	6559	PASS	0.0043071	afr	2.09e-4	1	134	0.0043071
chr3-182865561-C-G	chr3	182865561	C	G	6177	PASS	2.6646e-4	nfe	5.2999999999999994e-5	1	134	2.6646e-4
chr3-182865564-G-C	chr3	182865564	G	C	14059	PASS	5.0449e-4	nfe	3.160000000000005e-4	1	134	5.0449e-4
chr3-182866202-C-T	chr3	182866202	C	T	778553	PASS	0.1057	amr	0.08835900000000001	11	134	0.1057
chr3-182867264-T-A	chr3	182867264	T	A	48921	PASS	0.066316	afr	0.00416	1	130	0.066316
chr3-182867551-G-A	chr3	182867551	G	A	12489	VQSRTrancheSNP99.90to99.95	2.736e-5	nfe	5.2999999999999994e-5	0	40	5.2999999999999994e-5
chr3-182867551-G-T	chr3	182867551	G	T	12489	VQSRTrancheSNP99.90to99.95	0.01667	sas	0.01146699999999998	0	40	0.01667
chr3-182867572-C-A	chr3	182867572	C	A	831	PASS	4.105e-4	nfe	0.00110599999999999	0	70	0.00110599999999999
chr3-182867574-C-A	chr3	182867574	C	A	7859	VQSRTrancheINDEL99.50to99.90	0.010006	nfe	0.01021399999999999	0	34	0.01021399999999999
chr3-182867574-C-CTTT	chr3	182867574	C	CTTT	7859	VQSRTrancheINDEL99.50to99.90	0	none	5.2999999999999994e-5	0	34	5.2999999999999994e-5
chr3-182867574-C-T	chr3	182867574	C	T	7859	VQSRTrancheINDEL99.50to99.90	0	none	0	0	34	1e-6
chr3-182867579-CTTTTTTTTTTT-*	chr3	182867579	CTTTTTTTTTTT	*	1366616	PASS	0	none	2.720000000000003e-4	0	6	2.720000000000003e-4
chr3-182867579-CTTTTTTTTTTT-ATTTTTTTTTTT	chr3	182867579	CTTTTTTTTTTT	ATTTTTTTTTTT	1366616	PASS	0	none	4.260000000000005e-4	0	6	4.260000000000005e-4
chr3-182867579-CTTTTTTTTTTT-C	chr3	182867579	CTTTTTTTTTTT	C	1366616	PASS	5.485e-5	nfe	9e-6	0	6	5.485e-5
chr3-182867579-CTTTTTTTTTTT-CATTTTTTTTTTTT	chr3	182867579	CTTTTTTTTTTT	CATTTTTTTTTTTT	1366616	PASS	0	none	0	0	6	1e-6
chr3-182867579-CTTTTTTTTTTT-CTTTTT	chr3	182867579	CTTTTTTTTTTT	CTTTTT	1366616	PASS	0	none	1.0699999999999996e-4	0	6	1.0699999999999996e-4
chr3-182867579-CTTTTTTTTTTT-CTTTTTT	chr3	182867579	CTTTTTTTTTTT	CTTTTTT	1366616	PASS	0	none	4.480000000000004e-4	0	6	4.480000000000004e-4
chr3-182867579-CTTTTTTTTTTT-CTTTTTTT	chr3	182867579	CTTTTTTTTTTT	CTTTTTTT	1366616	PASS	0	none	0.002108	0	6	0.002108
chr3-182867579-CTTTTTTTTTTT-CTTTTTTTT	chr3	182867579	CTTTTTTTTTTT	CTTTTTTTT	1366616	PASS	0	none	0.007095	0	6	0.007095
chr3-182867579-CTTTTTTTTTTT-CTTTTTTTTT	chr3	182867579	CTTTTTTTTTTT	CTTTTTTTTT	1366616	PASS	0	none	0.02279700000000001	0	6	0.02279700000000001
chr3-182867579-CTTTTTTTTTTT-CTTTTTTTTTT	chr3	182867579	CTTTTTTTTTTT	CTTTTTTTTTT	1366616	PASS	0	none	0.06799100000000001	1	6	0.06799100000000001
chr3-182867579-CTTTTTTTTTTT-CTTTTTTTTTTTT	chr3	182867579	CTTTTTTTTTTT	CTTTTTTTTTTTT	1366616	PASS	0	none	0.152344	0	6	0.152344
chr3-182867579-CTTTTTTTTTTT-CTTTTTTTTTTTTT	chr3	182867579	CTTTTTTTTTTT	CTTTTTTTTTTTTT	1366616	PASS	0	none	0.188287	1	6	0.188287
chr3-182867579-CTTTTTTTTTTT-CTTTTTTTTTTTTTT	chr3	182867579	CTTTTTTTTTTT	CTTTTTTTTTTTTTT	1366616	PASS	0	none	0.07154100000000002	1	6	0.07154100000000002
chr3-182867579-CTTTTTTTTTTT-CTTTTTTTTTTTTTTT	chr3	182867579	CTTTTTTTTTTT	CTTTTTTTTTTTTTTT	1366616	PASS	0	none	0.01443599999999999	0	6	0.01443599999999999
chr3-182867579-CTTTTTTTTTTT-CTTTTTTTTTTTTTTTT	chr3	182867579	CTTTTTTTTTTT	CTTTTTTTTTTTTTTTT	1366616	PASS	0	none	0.002907	0	6	0.002907
chr3-182867579-CTTTTTTTTTTT-CTTTTTTTTTTTTTTTTT	chr3	182867579	CTTTTTTTTTTT	CTTTTTTTTTTTTTTTTT	1366616	PASS	0	none	5.850000000000005e-4	0	6	5.850000000000005e-4
chr3-182867579-CTTTTTTTTTTT-CTTTTTTTTTTTTTTTTTT	chr3	182867579	CTTTTTTTTTTT	CTTTTTTTTTTTTTTTTTT	1366616	PASS	0	none	6.999999999999998e-5	0	6	6.999999999999998e-5
chr3-182867579-CTTTTTTTTTTT-CTTTTTTTTTTTTTTTTTTT	chr3	182867579	CTTTTTTTTTTT	CTTTTTTTTTTTTTTTTTTT	1366616	PASS	0	none	6.999999999999998e-5	0	6	6.999999999999998e-5
chr3-182867579-CTTTTTTTTTTT-CTTTTTTTTTTTTTTTTTTTT	chr3	182867579	CTTTTTTTTTTT	CTTTTTTTTTTTTTTTTTTTT	1366616	PASS	0	none	9e-6	0	6	9e-6
chr3-182867579-CTTTTTTTTTTT-TTTTTTTTTTTT	chr3	182867579	CTTTTTTTTTTT	TTTTTTTTTTTT	1366616	PASS	0	none	0.005628	0	6	0.005628
chr3-182867580-T-*	chr3	182867580	T	*	90	PASS	0	none	0.101848	1	36	0.101848
chr3-182867580-T-A	chr3	182867580	T	A	90	PASS	2.2132e-4	eas	0.00120199999999999	0	36	0.00120199999999999
chr3-182867581-T-*	chr3	182867581	T	*	132	PASS	0	none	0.03409000000000001	0	64	0.03409000000000001
chr3-182867581-T-A	chr3	182867581	T	A	132	PASS	6.96e-6	nfe	3.3700000000000044e-4	0	64	3.3700000000000044e-4
chr3-182867581-T-C	chr3	182867581	T	C	132	PASS	0	none	9e-6	0	64	9e-6
chr3-182867582-T-*	chr3	182867582	T	*	31	PASS	0	none	0.01057	0	94	0.01057
chr3-182867582-T-A	chr3	182867582	T	A	31	PASS	0	none	3.6999999999999985e-5	0	94	3.6999999999999985e-5
chr3-182869142-G-A	chr3	182869142	G	A	45086	PASS	0.043043	afr	0.00159499999999999	1	134	0.043043
chr3-182869338-G-A	chr3	182869338	G	A	2048567	PASS	0.17835	afr	0.10092100000000002	12	134	0.17835
chr3-182872566-C-T	chr3	182872566	C	T	9878895	PASS	0.76983	nfe	0.6954780000000004	102	134	0.76983
chr3-182873884-G-C	chr3	182873884	G	C	7865	PASS	0.00824	afr	1.47e-4	1	134	0.00824
chr3-182881075-A-G	chr3	182881075	A	G	6548832	PASS	0.77436	nfe	0.6981860000000004	101	134	0.77436
chr3-182884999-A-G	chr3	182884999	A	G	1411	PASS	6.5e-6	nfe	2.2000000000000003e-5	1	134	2.2000000000000003e-5
chr3-182885878-AT-A	chr3	182885878	AT	A	772670.97	PASS	4.852e-5	sas	8.9e-5	0	134	8.9e-5
chr3-182885878-AT-ACT	chr3	182885878	AT	ACT	772670.97	PASS	0	none	0	0	134	1e-6
chr3-182885878-AT-ATT	chr3	182885878	AT	ATT	772670.97	PASS	0	none	0.09351100000000002	12	134	0.09351100000000002
chr3-182885878-AT-ATTT	chr3	182885878	AT	ATTT	772670.97	PASS	0	none	5.640000000000005e-4	0	134	5.640000000000005e-4
chr3-182885905-G-A	chr3	182885905	G	A	1131935	PASS	0.22828	afr	0.10041100000000004	12	134	0.22828
chr3-182885905-G-T	chr3	182885905	G	T	1131935	PASS	0	none	0	0	134	1e-6
chr3-182885965-C-T	chr3	182885965	C	T	1347	PASS	0	none	9e-6	1	134	9e-6
chr3-182889678-A-T	chr3	182889678	A	T	924005	PASS	0.22381	afr	0.099519	12	132	0.22381
chr3-182896705-T-C	chr3	182896705	T	C	2308681	PASS	0.30979	afr	0.11263400000000004	13	134	0.30979
chr3-182896790-G-A	chr3	182896790	G	A	16490	PASS	0.014255	afr	7.040000000000005e-4	1	134	0.014255
chr3-182913866-T-C	chr3	182913866	T	C	131238	PASS	0.0079886	mid	0.00355	1	134	0.0079886
chr3-182914004-C-A	chr3	182914004	C	A	7178762	PASS	0.55609	eas	0.28147399999999967	32	134	0.55609
chr3-182944559-GAA-G	chr3	182944559	GAA	G	10399.97	PASS	0	none	3.6999999999999985e-5	0	0	3.6999999999999985e-5
chr3-182944559-GAA-GA	chr3	182944559	GAA	GA	10399.97	PASS	0	none	0.004834	0	0	0.004834
chr3-182944559-GAA-GAAA	chr3	182944559	GAA	GAAA	10399.97	PASS	0	none	0.001959	0	0	0.001959
chr3-182944559-GAA-GAAAA	chr3	182944559	GAA	GAAAA	10399.97	PASS	0	none	9e-6	0	0	9e-6
chr3-182955408-C-*	chr3	182955408	C	*	9070292	PASS	0	none	8.9e-5	0	6	8.9e-5
chr3-182955408-C-T	chr3	182955408	C	T	9070292	PASS	0.76121	nfe	0.5416530000000006	3	6	0.76121
chr3-182955471-C-T	chr3	182955471	C	T	9865483	PASS	0.75967	nfe	0.5357960000000007	15	26	0.75967
chr3-182955567-C-T	chr3	182955567	C	T	9452635	PASS	0.85926	nfe	0.5752720000000002	6	14	0.85926
chr3-182955590-GTTTT-G	chr3	182955590	GTTTT	G	927610	ExcessHet	0	none	0	0	12	1e-6
chr3-182955590-GTTTT-GT	chr3	182955590	GTTTT	GT	927610	ExcessHet	0	none	0	0	12	1e-6
chr3-182955590-GTTTT-GTT	chr3	182955590	GTTTT	GTT	927610	ExcessHet	0	none	9.610000000000004e-4	0	12	9.610000000000004e-4
chr3-182955590-GTTTT-GTTT	chr3	182955590	GTTTT	GTTT	927610	ExcessHet	0	none	0.10827000000000002	1	12	0.10827000000000002
chr3-182955590-GTTTT-GTTTTT	chr3	182955590	GTTTT	GTTTTT	927610	ExcessHet	0	none	0.134558	0	12	0.134558
chr3-182955590-GTTTT-GTTTTTT	chr3	182955590	GTTTT	GTTTTTT	927610	ExcessHet	0	none	0.00527	0	12	0.00527
chr3-182955590-GTTTT-GTTTTTTT	chr3	182955590	GTTTT	GTTTTTTT	927610	ExcessHet	0	none	1.87e-4	0	12	1.87e-4
chr3-182955590-GTTTT-GTTTTTTTT	chr3	182955590	GTTTT	GTTTTTTTT	927610	ExcessHet	0	none	6.999999999999998e-5	0	12	6.999999999999998e-5
chr3-182955590-GTTTT-TTTTT	chr3	182955590	GTTTT	TTTTT	927610	ExcessHet	0	none	4.0400000000000006e-4	0	12	4.0400000000000006e-4
chr3-182955929-CTTTTTT-*	chr3	182955929	CTTTTTT	*	207931	PASS	0	none	0	0	0	1e-6
chr3-182955929-CTTTTTT-C	chr3	182955929	CTTTTTT	C	207931	PASS	0	none	3.6999999999999985e-5	0	0	3.6999999999999985e-5
chr3-182955929-CTTTTTT-CT	chr3	182955929	CTTTTTT	CT	207931	PASS	0	none	3.6999999999999985e-5	0	0	3.6999999999999985e-5
chr3-182955929-CTTTTTT-CTT	chr3	182955929	CTTTTTT	CTT	207931	PASS	0	none	5.850000000000005e-4	0	0	5.850000000000005e-4
chr3-182955929-CTTTTTT-CTTT	chr3	182955929	CTTTTTT	CTTT	207931	PASS	0	none	0.00127299999999999	0	0	0.00127299999999999
chr3-182955929-CTTTTTT-CTTTT	chr3	182955929	CTTTTTT	CTTTT	207931	PASS	0	none	0.00532	0	0	0.00532
chr3-182955929-CTTTTTT-CTTTTT	chr3	182955929	CTTTTTT	CTTTTT	207931	PASS	0	none	0.01923700000000001	0	0	0.01923700000000001
chr3-182955929-CTTTTTT-CTTTTTTT	chr3	182955929	CTTTTTT	CTTTTTTT	207931	PASS	0	none	0.08341400000000002	0	0	0.08341400000000002
chr3-182955929-CTTTTTT-CTTTTTTTT	chr3	182955929	CTTTTTT	CTTTTTTTT	207931	PASS	0	none	0.01734500000000001	0	0	0.01734500000000001
chr3-182955929-CTTTTTT-CTTTTTTTTT	chr3	182955929	CTTTTTT	CTTTTTTTTT	207931	PASS	0	none	0.002506	0	0	0.002506
chr3-182955929-CTTTTTT-CTTTTTTTTTT	chr3	182955929	CTTTTTT	CTTTTTTTTTT	207931	PASS	0	none	4.480000000000004e-4	0	0	4.480000000000004e-4
chr3-182955929-CTTTTTT-CTTTTTTTTTTT	chr3	182955929	CTTTTTT	CTTTTTTTTTTT	207931	PASS	0	none	2.2000000000000003e-5	0	0	2.2000000000000003e-5
chr3-182955929-CTTTTTT-TTTTTTT	chr3	182955929	CTTTTTT	TTTTTTT	207931	PASS	0	none	3.6999999999999985e-5	0	0	3.6999999999999985e-5
chr3-182955931-T-*	chr3	182955931	T	*	40	PASS	0	none	0.00786899999999998	0	0	0.00786899999999998
chr3-182955931-T-C	chr3	182955931	T	C	40	PASS	0	none	0	0	0	1e-6
chr3-182956011-C-G	chr3	182956011	C	G	85489	PASS	0.13663	mid	0.031488	0	0	0.13663
chr3-182961130-T-C	chr3	182961130	T	C	5571	PASS	7.854e-5	nfe	3.160000000000005e-4	1	132	3.160000000000005e-4
chr3-182963952-C-T	chr3	182963952	C	T	16693701	PASS	0.76915	nfe	0.6987000000000004	102	134	0.76915
chr3-182964065-T-C	chr3	182964065	T	C	7615239	PASS	0.66919	nfe	0.5489520000000001	87	134	0.66919
chr3-182965756-A-G	chr3	182965756	A	G	14881	PASS	0.016478	amr	5.180000000000002e-4	1	134	0.016478
chr3-182980545-C-*	chr3	182980545	C	*	440	PASS	0	none	6.999999999999998e-5	0	0	6.999999999999998e-5
chr3-182980545-C-A	chr3	182980545	C	A	440	PASS	0	none	9e-6	0	0	9e-6
chr3-182980545-C-T	chr3	182980545	C	T	440	PASS	2.42e-6	nfe	2.500000000000001e-4	0	0	2.500000000000001e-4
chr3-183015437-T-A	chr3	183015437	T	A	86374	PASS	0.003874	nfe	0.00139899999999999	1	134	0.003874
chr3-183016113-A-C	chr3	183016113	A	C	1612883	PASS	0	none	0	0	0	1e-6
chr3-183016113-A-G	chr3	183016113	A	G	1612883	PASS	0.92596	nfe	0.5289480000000005	0	0	0.92596
chr3-183017119-GT-G	chr3	183017119	GT	G	6860.97	PASS	3.3581e-4	sas	2.7300000000000035e-4	1	134	3.3581e-4
chr3-183017394-C-A	chr3	183017394	C	A	31221201	PASS	0.99148	eas	0.917403	125	134	0.99148
chr3-183017423-T-G	chr3	183017423	T	G	5694128	PASS	0.61067	eas	0.221216	24	134	0.61067
chr3-183017489-G-A	chr3	183017489	G	A	13501	VQSRTrancheINDEL99.50to99.90	0.0010291	amr	0.005107	0	130	0.005107
chr3-183017489-G-C	chr3	183017489	G	C	13501	VQSRTrancheINDEL99.50to99.90	2.506e-5	nfe	4.730000000000004e-4	0	130	4.730000000000004e-4
chr3-183017489-G-GA	chr3	183017489	G	GA	13501	VQSRTrancheINDEL99.50to99.90	9.826e-5	sas	6.570000000000002e-4	0	130	6.570000000000002e-4
chr3-183017489-G-T	chr3	183017489	G	T	13501	VQSRTrancheINDEL99.50to99.90	0	none	5.2999999999999994e-5	0	130	5.2999999999999994e-5
chr3-183017501-C-*	chr3	183017501	C	*	232	PASS	0	none	7.500000000000004e-4	0	132	7.500000000000004e-4
chr3-183017501-C-T	chr3	183017501	C	T	232	PASS	3.336e-5	nfe	0	1	132	3.336e-5
chr3-183017523-C-T	chr3	183017523	C	T	13328979	PASS	0.9903	eas	0.8890130000000003	123	132	0.9903
chr3-183017624-A-*	chr3	183017624	A	*	8275170	PASS	0	none	7.730000000000004e-4	0	92	7.730000000000004e-4
chr3-183017624-A-AAATCTGAGACCTACAGCCCAAATATACT	chr3	183017624	A	AAATCTGAGACCTACAGCCCAAATATACT	8275170	PASS	0	none	0	0	92	1e-6
chr3-183017624-A-T	chr3	183017624	A	T	8275170	PASS	0.98673	eas	0.829353	85	92	0.98673
chr3-183017738-C-T	chr3	183017738	C	T	14258	PASS	0.0031755	nfe	0.002331	0	6	0.0031755
chr3-183017844-C-*	chr3	183017844	C	*	84799	VQSRTrancheSNP99.70to99.80	0	none	0	0	0	1e-6
chr3-183017844-C-A	chr3	183017844	C	A	84799	VQSRTrancheSNP99.70to99.80	0.33989	nfe	0.02675300000000001	0	0	0.33989
chr3-183017844-C-G	chr3	183017844	C	G	84799	VQSRTrancheSNP99.70to99.80	0	none	9e-6	0	0	9e-6
chr3-183017852-C-*	chr3	183017852	C	*	187539	VQSRTrancheSNP99.70to99.80	0	none	0.018711	0	0	0.018711
chr3-183017852-C-T	chr3	183017852	C	T	187539	VQSRTrancheSNP99.70to99.80	0.31066	amr	0.08015400000000002	0	0	0.31066
chr3-183017855-TGGTC-*	chr3	183017855	TGGTC	*	1760.97	VQSRTrancheINDEL99.00to99.50	0	none	0.018711	0	0	0.018711
chr3-183017855-TGGTC-T	chr3	183017855	TGGTC	T	1760.97	VQSRTrancheINDEL99.00to99.50	0	none	7.010000000000006e-4	0	0	7.010000000000006e-4
chr3-183017856-G-*	chr3	183017856	G	*	82481	VQSRTrancheSNP99.70to99.80	0	none	0.019632	0	0	0.019632
chr3-183017856-G-A	chr3	183017856	G	A	82481	VQSRTrancheSNP99.70to99.80	0.27652	nfe	0.02622400000000002	0	0	0.27652
chr3-183017860-AAATCAGAGGCCTACAGGTCAAATGTACTGGTCAAATCAGAGGCCTACAGCCCAAATGTACTG-*	chr3	183017860	AAATCAGAGGCCTACAGGTCAAATGTACTGGTCAAATCAGAGGCCTACAGCCCAAATGTACTG	*	1630.97	VQSRTrancheINDEL99.00to99.50	0	none	0.018711	0	0	0.018711
chr3-183017860-AAATCAGAGGCCTACAGGTCAAATGTACTGGTCAAATCAGAGGCCTACAGCCCAAATGTACTG-A	chr3	183017860	AAATCAGAGGCCTACAGGTCAAATGTACTGGTCAAATCAGAGGCCTACAGCCCAAATGTACTG	A	1630.97	VQSRTrancheINDEL99.00to99.50	0.0024397	nfe	6.310000000000003e-4	0	0	0.0024397
chr3-183017877-G-*	chr3	183017877	G	*	50321	PASS	0	none	0.019553	0	0	0.019553
chr3-183017877-G-A	chr3	183017877	G	A	50321	PASS	0.015526	nfe	0.02287200000000001	0	0	0.02287200000000001
chr3-183017877-G-C	chr3	183017877	G	C	50321	PASS	0.02221	sas	2.500000000000001e-4	0	0	0.02221
chr3-183017878-T-*	chr3	183017878	T	*	50274	PASS	0	none	0.019553	0	0	0.019553
chr3-183017878-T-C	chr3	183017878	T	C	50274	PASS	0.016662	nfe	0.023241	0	0	0.023241
chr3-183017885-T-*	chr3	183017885	T	*	79351	VQSRTrancheSNP99.70to99.80	0	none	6.310000000000003e-4	0	0	6.310000000000003e-4
chr3-183017885-T-C	chr3	183017885	T	C	79351	VQSRTrancheSNP99.70to99.80	0.0049496	sas	0.03053500000000002	0	0	0.03053500000000002
chr3-183017889-G-*	chr3	183017889	G	*	9724	PASS	0	none	6.310000000000003e-4	0	0	6.310000000000003e-4
chr3-183017889-G-A	chr3	183017889	G	A	9724	PASS	0	none	0.003993	0	0	0.003993
chr3-183017889-G-C	chr3	183017889	G	C	9724	PASS	0	none	9e-6	0	0	9e-6
chr3-183017909-GCCCAAAT-*	chr3	183017909	GCCCAAAT	*	357.97	VQSRTrancheINDEL99.50to99.90	0	none	6.310000000000003e-4	0	0	6.310000000000003e-4
chr3-183017909-GCCCAAAT-G	chr3	183017909	GCCCAAAT	G	357.97	VQSRTrancheINDEL99.50to99.90	0	none	1.47e-4	0	0	1.47e-4
chr3-183017910-C-*	chr3	183017910	C	*	126053	PASS	0	none	8.66e-4	0	0	8.66e-4
chr3-183017910-C-A	chr3	183017910	C	A	126053	PASS	0.59925	nfe	0.01710800000000001	0	0	0.59925
chr3-183017910-C-G	chr3	183017910	C	G	126053	PASS	0	none	0.00183499999999999	0	0	0.00183499999999999
chr3-183017911-C-*	chr3	183017911	C	*	4785	VQSRTrancheSNP99.80to99.90	0	none	8.66e-4	0	0	8.66e-4
chr3-183017911-C-T	chr3	183017911	C	T	4785	VQSRTrancheSNP99.80to99.90	0	none	0.00183499999999999	0	0	0.00183499999999999
chr3-183017918-T-*	chr3	183017918	T	*	97341	PASS	0	none	6.310000000000003e-4	0	0	6.310000000000003e-4
chr3-183017918-T-C	chr3	183017918	T	C	97341	PASS	0.42288	nfe	0.017423	0	0	0.42288
chr3-183017922-G-*	chr3	183017922	G	*	89132	PASS	0	none	6.310000000000003e-4	0	0	6.310000000000003e-4
chr3-183017922-G-A	chr3	183017922	G	A	89132	PASS	0.28119	nfe	0.016688	0	0	0.28119
chr3-183020036-A-C	chr3	183020036	A	C	113849	PASS	0.083873	afr	0.007638	1	132	0.083873
chr3-183020371-A-C	chr3	183020371	A	C	24724625	PASS	0.99024	eas	0.902162	109	118	0.99024
chr3-183033890-A-AATGTAACTG	chr3	183033890	A	AATGTAACTG	28193.97	PASS	0.0096417	afr	0.00103599999999999	1	132	0.0096417
chr3-183033914-G-A	chr3	183033914	G	A	878294	PASS	0.13881	amr	0.04838700000000002	4	134	0.13881
chr3-183034058-C-T	chr3	183034058	C	T	271320	PASS	0.016258	nfe	0.01110399999999999	1	134	0.016258
chr3-183034222-G-*	chr3	183034222	G	*	345	PASS	0	none	2.2000000000000003e-5	0	116	2.2000000000000003e-5
chr3-183034222-G-A	chr3	183034222	G	A	345	PASS	1.2053e-4	amr	0	1	116	1.2053e-4
chr3-183037091-C-A	chr3	183037091	C	A	18256	PASS	0.022609	afr	9.160000000000004e-4	1	134	0.022609
chr3-183037179-A-G	chr3	183037179	A	G	2053824	PASS	0.14059	amr	0.04897500000000001	4	134	0.14059
chr3-183037313-C-T	chr3	183037313	C	T	47298	PASS	0.023625	afr	0.00101199999999999	1	134	0.023625
chr3-183037421-T-G	chr3	183037421	T	G	38768868	PASS	0.7361	nfe	0.6411120000000007	97	134	0.7361
chr3-183039225-G-A	chr3	183039225	G	A	1255074	PASS	0.046376	mid	0.02969000000000001	1	134	0.046376
chr3-183052007-A-G	chr3	183052007	A	G	190	PASS	1.176e-5	nfe	0	1	132	1.176e-5
chr3-183052282-C-A	chr3	183052282	C	A	6725	PASS	2.7313e-4	nfe	5.2999999999999994e-5	1	134	2.7313e-4
chr3-183052282-C-G	chr3	183052282	C	G	6725	PASS	1.453e-4	nfe	2.2000000000000003e-5	0	134	1.453e-4
chr3-183052335-T-C	chr3	183052335	T	C	428038	PASS	0.031266	mid	0.01364599999999999	1	134	0.031266
chr3-183057233-T-C	chr3	183057233	T	C	165266	PASS	0.099932000000000007	afr	0.00789799999999998	1	134	0.099932000000000007
chr3-183057257-A-G	chr3	183057257	A	G	216	PASS	3.8e-7	nfe	0	1	134	1e-6
chr3-183071074-T-C	chr3	183071074	T	C	21848	PASS	0.0066411	sas	2.9400000000000004e-4	1	134	0.0066411
chr3-183071483-C-T	chr3	183071483	C	T	145140	PASS	0.08474	afr	0.007172	2	134	0.08474
chr3-183072461-G-A	chr3	183072461	G	A	38063823	PASS	0.99151	eas	0.901661	125	134	0.99151
chr3-183086597-G-A	chr3	183086597	G	A	16491065	PASS	0.76217	nfe	0.6463370000000007	101	134	0.76217
chr3-183092356-T-G	chr3	183092356	T	G	18672514	PASS	0.67471	nfe	0.5708720000000003	87	134	0.67471
chr3-183094504-T-C	chr3	183094504	T	C	50373	PASS	0.0014729	nfe	0.00130199999999999	1	134	0.0014729
chr3-183098987-A-G	chr3	183098987	A	G	9215	PASS	0.031395	afr	0.00144499999999999	1	58	0.031395
chr3-183099310-C-T	chr3	183099310	C	T	388829	PASS	0.11989	afr	0.01031999999999999	2	134	0.11989
chr3-183099540-C-G	chr3	183099540	C	G	19374573	PASS	0.79612	nfe	0.6943950000000003	96	134	0.79612
chr3-183099668-T-TG	chr3	183099668	T	TG	121082.97	PASS	0.10839	afr	0.01016299999999999	1	134	0.10839
chr3-183115575-G-A	chr3	183115575	G	A	18493	PASS	0.041734	nfe	0.01189799999999999	0	0	0.041734
chr3-183116069-A-G	chr3	183116069	A	G	807773	PASS	0.84718	nfe	0.3626739999999994	0	0	0.84718
chr3-183135626-G-C	chr3	183135626	G	C	56105	PASS	0.005821	nfe	0.003982	3	134	0.005821
chr3-183135766-G-A	chr3	183135766	G	A	952807	PASS	0.062582	mid	0.03210800000000002	4	134	0.062582
chr3-183135882-T-C	chr3	183135882	T	C	16863004	PASS	0.73912	nfe	0.6638810000000004	102	134	0.73912
chr3-183140410-CAAAAAAAAAAAAAAAAAA-C	chr3	183140410	CAAAAAAAAAAAAAAAAAA	C	2687909.97	VQSRTrancheINDEL97.00to99.00	4.821e-5	eas	9e-6	0	8	4.821e-5
chr3-183140410-CAAAAAAAAAAAAAAAAAA-CA	chr3	183140410	CAAAAAAAAAAAAAAAAAA	CA	2687909.97	VQSRTrancheINDEL97.00to99.00	0	none	8.9e-5	0	8	8.9e-5
chr3-183140410-CAAAAAAAAAAAAAAAAAA-CAA	chr3	183140410	CAAAAAAAAAAAAAAAAAA	CAA	2687909.97	VQSRTrancheINDEL97.00to99.00	0	none	7.480000000000004e-4	0	8	7.480000000000004e-4
chr3-183140410-CAAAAAAAAAAAAAAAAAA-CAAA	chr3	183140410	CAAAAAAAAAAAAAAAAAA	CAAA	2687909.97	VQSRTrancheINDEL97.00to99.00	0	none	0.004223	0	8	0.004223
chr3-183140410-CAAAAAAAAAAAAAAAAAA-CAAAA	chr3	183140410	CAAAAAAAAAAAAAAAAAA	CAAAA	2687909.97	VQSRTrancheINDEL97.00to99.00	0	none	0.023088	1	8	0.023088
chr3-183140410-CAAAAAAAAAAAAAAAAAA-CAAAAA	chr3	183140410	CAAAAAAAAAAAAAAAAAA	CAAAAA	2687909.97	VQSRTrancheINDEL97.00to99.00	0	none	0.07899600000000001	3	8	0.07899600000000001
chr3-183140410-CAAAAAAAAAAAAAAAAAA-CAAAAAA	chr3	183140410	CAAAAAAAAAAAAAAAAAA	CAAAAAA	2687909.97	VQSRTrancheINDEL97.00to99.00	0	none	0.00658	0	8	0.00658
chr3-183140410-CAAAAAAAAAAAAAAAAAA-CAAAAAAA	chr3	183140410	CAAAAAAAAAAAAAAAAAA	CAAAAAAA	2687909.97	VQSRTrancheINDEL97.00to99.00	0	none	3.3700000000000044e-4	0	8	3.3700000000000044e-4
chr3-183140410-CAAAAAAAAAAAAAAAAAA-CAAAAAAAA	chr3	183140410	CAAAAAAAAAAAAAAAAAA	CAAAAAAAA	2687909.97	VQSRTrancheINDEL97.00to99.00	0	none	2.2899999999999996e-4	0	8	2.2899999999999996e-4
chr3-183140410-CAAAAAAAAAAAAAAAAAA-CAAAAAAAAA	chr3	183140410	CAAAAAAAAAAAAAAAAAA	CAAAAAAAAA	2687909.97	VQSRTrancheINDEL97.00to99.00	0	none	0.00110399999999999	0	8	0.00110399999999999
chr3-183140410-CAAAAAAAAAAAAAAAAAA-CAAAAAAAAAA	chr3	183140410	CAAAAAAAAAAAAAAAAAA	CAAAAAAAAAA	2687909.97	VQSRTrancheINDEL97.00to99.00	0	none	0.00407	0	8	0.00407
chr3-183140410-CAAAAAAAAAAAAAAAAAA-CAAAAAAAAAAA	chr3	183140410	CAAAAAAAAAAAAAAAAAA	CAAAAAAAAAAA	2687909.97	VQSRTrancheINDEL97.00to99.00	0	none	0.01268399999999999	0	8	0.01268399999999999
chr3-183140410-CAAAAAAAAAAAAAAAAAA-CAAAAAAAAAAAA	chr3	183140410	CAAAAAAAAAAAAAAAAAA	CAAAAAAAAAAAA	2687909.97	VQSRTrancheINDEL97.00to99.00	0	none	0.03123	0	8	0.03123
chr3-183140410-CAAAAAAAAAAAAAAAAAA-CAAAAAAAAAAAAA	chr3	183140410	CAAAAAAAAAAAAAAAAAA	CAAAAAAAAAAAAA	2687909.97	VQSRTrancheINDEL97.00to99.00	0	none	0.06503400000000001	0	8	0.06503400000000001
chr3-183140410-CAAAAAAAAAAAAAAAAAA-CAAAAAAAAAAAAAA	chr3	183140410	CAAAAAAAAAAAAAAAAAA	CAAAAAAAAAAAAAA	2687909.97	VQSRTrancheINDEL97.00to99.00	0	none	0.106518	0	8	0.106518
chr3-183140410-CAAAAAAAAAAAAAAAAAA-CAAAAAAAAAAAAAAA	chr3	183140410	CAAAAAAAAAAAAAAAAAA	CAAAAAAAAAAAAAAA	2687909.97	VQSRTrancheINDEL97.00to99.00	0	none	0.123206	0	8	0.123206
chr3-183140410-CAAAAAAAAAAAAAAAAAA-CAAAAAAAAAAAAAAAA	chr3	183140410	CAAAAAAAAAAAAAAAAAA	CAAAAAAAAAAAAAAAA	2687909.97	VQSRTrancheINDEL97.00to99.00	0	none	0.04667900000000001	0	8	0.04667900000000001
chr3-183140410-CAAAAAAAAAAAAAAAAAA-CAAAAAAAAAAAAAAAAA	chr3	183140410	CAAAAAAAAAAAAAAAAAA	CAAAAAAAAAAAAAAAAA	2687909.97	VQSRTrancheINDEL97.00to99.00	0	none	0.020953	0	8	0.020953
chr3-183140410-CAAAAAAAAAAAAAAAAAA-CAAAAAAAAAAAAAAAAAAA	chr3	183140410	CAAAAAAAAAAAAAAAAAA	CAAAAAAAAAAAAAAAAAAA	2687909.97	VQSRTrancheINDEL97.00to99.00	0	none	0.0055	0	8	0.0055
chr3-183140410-CAAAAAAAAAAAAAAAAAA-CAAAAAAAAAAAAAAAAAAAA	chr3	183140410	CAAAAAAAAAAAAAAAAAA	CAAAAAAAAAAAAAAAAAAAA	2687909.97	VQSRTrancheINDEL97.00to99.00	0	none	0.00139499999999999	0	8	0.00139499999999999
chr3-183140410-CAAAAAAAAAAAAAAAAAA-CAAAAAAAAAAAAAAAAAAAAA	chr3	183140410	CAAAAAAAAAAAAAAAAAA	CAAAAAAAAAAAAAAAAAAAAA	2687909.97	VQSRTrancheINDEL97.00to99.00	0	none	3.150000000000005e-4	0	8	3.150000000000005e-4
chr3-183140410-CAAAAAAAAAAAAAAAAAA-CAAAAAAAAAAAAAAAAAAAAAA	chr3	183140410	CAAAAAAAAAAAAAAAAAA	CAAAAAAAAAAAAAAAAAAAAAA	2687909.97	VQSRTrancheINDEL97.00to99.00	0	none	6.999999999999998e-5	0	8	6.999999999999998e-5
chr3-183140410-CAAAAAAAAAAAAAAAAAA-CAAAAAAAAAAAAAAAAAAAAAAAAAAAAA	chr3	183140410	CAAAAAAAAAAAAAAAAAA	CAAAAAAAAAAAAAAAAAAAAAAAAAAAAA	2687909.97	VQSRTrancheINDEL97.00to99.00	0	none	9e-6	0	8	9e-6
chr3-183140410-CAAAAAAAAAAAAAAAAAA-CAAAAAAAAAAAAAAAAAAAAAAAAAAAAAAAAAAAAAAAAAAAA	chr3	183140410	CAAAAAAAAAAAAAAAAAA	CAAAAAAAAAAAAAAAAAAAAAAAAAAAAAAAAAAAAAAAAAAAA	2687909.97	VQSRTrancheINDEL97.00to99.00	0	none	9e-6	0	8	9e-6
chr3-183140437-AAAGCAGC-*	chr3	183140437	AAAGCAGC	*	985	VQSRTrancheINDEL99.90to99.95	0	none	6.090000000000004e-4	0	38	6.090000000000004e-4
chr3-183140437-AAAGCAGC-A	chr3	183140437	AAAGCAGC	A	985	VQSRTrancheINDEL99.90to99.95	0	none	0	0	38	1e-6
chr3-183140437-AAAGCAGC-AC	chr3	183140437	AAAGCAGC	AC	985	VQSRTrancheINDEL99.90to99.95	0	none	0	0	38	1e-6
chr3-183140437-AAAGCAGC-ACAGC	chr3	183140437	AAAGCAGC	ACAGC	985	VQSRTrancheINDEL99.90to99.95	0	none	5.170000000000003e-4	0	38	5.170000000000003e-4
chr3-183140437-AAAGCAGC-AGAAGCAGC	chr3	183140437	AAAGCAGC	AGAAGCAGC	985	VQSRTrancheINDEL99.90to99.95	0	none	0	0	38	1e-6
chr3-183140437-AAAGCAGC-GAAGCAGC	chr3	183140437	AAAGCAGC	GAAGCAGC	985	VQSRTrancheINDEL99.90to99.95	0	none	3.6999999999999985e-5	0	38	3.6999999999999985e-5
chr3-183140438-AAGCAGCATC-*	chr3	183140438	AAGCAGCATC	*	838	VQSRTrancheINDEL99.90to99.95	0	none	0.00129899999999999	0	40	0.00129899999999999
chr3-183140438-AAGCAGCATC-A	chr3	183140438	AAGCAGCATC	A	838	VQSRTrancheINDEL99.90to99.95	0	none	0	0	40	1e-6
chr3-183140438-AAGCAGCATC-ACAGCATC	chr3	183140438	AAGCAGCATC	ACAGCATC	838	VQSRTrancheINDEL99.90to99.95	0	none	4.490000000000005e-4	0	40	4.490000000000005e-4
chr3-183140438-AAGCAGCATC-ACATC	chr3	183140438	AAGCAGCATC	ACATC	838	VQSRTrancheINDEL99.90to99.95	0	none	0	0	40	1e-6
chr3-183140438-AAGCAGCATC-CAGCAGCATC	chr3	183140438	AAGCAGCATC	CAGCAGCATC	838	VQSRTrancheINDEL99.90to99.95	0	none	9e-6	0	40	9e-6
chr3-183140439-AGCAGCATC-*	chr3	183140439	AGCAGCATC	*	8074	VQSRTrancheINDEL99.90to99.95	0	none	0.00188699999999999	0	48	0.00188699999999999
chr3-183140439-AGCAGCATC-A	chr3	183140439	AGCAGCATC	A	8074	VQSRTrancheINDEL99.90to99.95	5.425e-5	afr	5.630000000000005e-4	0	48	5.630000000000005e-4
chr3-183140439-AGCAGCATC-AAGCATC	chr3	183140439	AGCAGCATC	AAGCATC	8074	VQSRTrancheINDEL99.90to99.95	0	none	0.00176399999999999	0	48	0.00176399999999999
chr3-183140439-AGCAGCATC-AATC	chr3	183140439	AGCAGCATC	AATC	8074	VQSRTrancheINDEL99.90to99.95	0	none	6.550000000000003e-4	0	48	6.550000000000003e-4
chr3-183140439-AGCAGCATC-AC	chr3	183140439	AGCAGCATC	AC	8074	VQSRTrancheINDEL99.90to99.95	0	none	0	0	48	1e-6
chr3-183140439-AGCAGCATC-ACAGCATC	chr3	183140439	AGCAGCATC	ACAGCATC	8074	VQSRTrancheINDEL99.90to99.95	0	none	1.88e-4	0	48	1.88e-4
chr3-183140439-AGCAGCATC-GGCAGCATC	chr3	183140439	AGCAGCATC	GGCAGCATC	8074	VQSRTrancheINDEL99.90to99.95	0	none	3.3700000000000044e-4	0	48	3.3700000000000044e-4
chr3-183140440-G-*	chr3	183140440	G	*	1820	PASS	0	none	0.005786	0	32	0.005786
chr3-183140440-G-A	chr3	183140440	G	A	1820	PASS	4.6788e-4	sas	7.950000000000004e-4	0	32	7.950000000000004e-4
chr3-183140440-G-C	chr3	183140440	G	C	1820	PASS	5.031e-5	nfe	2.9400000000000004e-4	0	32	2.9400000000000004e-4
chr3-183140441-C-*	chr3	183140441	C	*	2287	VQSRTrancheINDEL99.95to100.00	0	none	0.00349	0	42	0.00349
chr3-183140441-C-A	chr3	183140441	C	A	2287	VQSRTrancheINDEL99.95to100.00	5.9393e-4	sas	0.00134699999999999	0	42	0.00134699999999999
chr3-183140441-C-CA	chr3	183140441	C	CA	2287	VQSRTrancheINDEL99.95to100.00	0	none	0	0	42	1e-6
chr3-183140441-C-CAAAAAAAAAAAA	chr3	183140441	C	CAAAAAAAAAAAA	2287	VQSRTrancheINDEL99.95to100.00	0	none	0	0	42	1e-6
chr3-183140441-C-CAAAAAAAAAAAAA	chr3	183140441	C	CAAAAAAAAAAAAA	2287	VQSRTrancheINDEL99.95to100.00	0	none	0	0	42	1e-6
chr3-183140441-C-T	chr3	183140441	C	T	2287	VQSRTrancheINDEL99.95to100.00	0	none	9e-6	0	42	9e-6
chr3-183140442-AGCATC-*	chr3	183140442	AGCATC	*	2461	VQSRTrancheINDEL99.95to100.00	0	none	0.00146999999999999	0	56	0.00146999999999999
chr3-183140442-AGCATC-A	chr3	183140442	AGCATC	A	2461	VQSRTrancheINDEL99.95to100.00	5.8116e-4	afr	0.00132299999999999	0	56	0.00132299999999999
chr3-183140442-AGCATC-AATC	chr3	183140442	AGCATC	AATC	2461	VQSRTrancheINDEL99.95to100.00	0	none	2.2000000000000003e-5	0	56	2.2000000000000003e-5
chr3-183140442-AGCATC-CGCATC	chr3	183140442	AGCATC	CGCATC	2461	VQSRTrancheINDEL99.95to100.00	0	none	0	0	56	1e-6
chr3-183140442-AGCATC-TGCATC	chr3	183140442	AGCATC	TGCATC	2461	VQSRTrancheINDEL99.95to100.00	0	none	0	0	56	1e-6
chr3-183140443-GCAT-*	chr3	183140443	GCAT	*	2119	VQSRTrancheINDEL99.95to100.00	0	none	0.00306	0	36	0.00306
chr3-183140443-GCAT-ACAT	chr3	183140443	GCAT	ACAT	2119	VQSRTrancheINDEL99.95to100.00	0	none	3.590000000000004e-4	0	36	3.590000000000004e-4
chr3-183140443-GCAT-CCAT	chr3	183140443	GCAT	CCAT	2119	VQSRTrancheINDEL99.95to100.00	0	none	0.00129799999999999	1	36	0.00129799999999999
chr3-183140443-GCAT-G	chr3	183140443	GCAT	G	2119	VQSRTrancheINDEL99.95to100.00	0	none	6.999999999999998e-5	0	36	6.999999999999998e-5
chr3-183140446-T-*	chr3	183140446	T	*	20431	PASS	0	none	0.002334	0	42	0.002334
chr3-183140446-T-A	chr3	183140446	T	A	20431	PASS	0.0076196	afr	0.01458099999999999	4	42	0.01458099999999999
chr3-183140446-T-C	chr3	183140446	T	C	20431	PASS	7.94e-6	nfe	6.999999999999998e-5	0	42	6.999999999999998e-5
chr3-183140446-T-G	chr3	183140446	T	G	20431	PASS	2.11e-6	nfe	5.2999999999999994e-5	0	42	5.2999999999999994e-5
chr3-183140447-C-*	chr3	183140447	C	*	9143	PASS	0	none	0.00211	0	44	0.00211
chr3-183140447-C-A	chr3	183140447	C	A	9143	PASS	0.0013808	nfe	0.006999	1	44	0.006999
chr3-183140451-C-A	chr3	183140451	C	A	8752	VQSRTrancheSNP99.80to99.90	0.0022807	afr	0.00819099999999999	3	52	0.00819099999999999
chr3-183140454-G-A	chr3	183140454	G	A	793	VQSRTrancheSNP99.80to99.90	1.41e-6	nfe	9e-6	0	54	9e-6
chr3-183140454-G-T	chr3	183140454	G	T	793	VQSRTrancheSNP99.80to99.90	9.13e-5	nfe	5.860000000000005e-4	0	54	5.860000000000005e-4
chr3-183140463-C-A	chr3	183140463	C	A	365	VQSRTrancheSNP99.80to99.90	3.833e-5	afr	3.160000000000005e-4	0	82	3.160000000000005e-4
chr3-183140463-C-T	chr3	183140463	C	T	365	VQSRTrancheSNP99.80to99.90	0	none	0	0	82	1e-6
chr3-183140472-G-C	chr3	183140472	G	C	140	VQSRTrancheSNP99.90to99.95	0	none	0	0	100	1e-6
chr3-183140472-G-T	chr3	183140472	G	T	140	VQSRTrancheSNP99.90to99.95	1.112e-5	nfe	1.6699999999999994e-4	0	100	1.6699999999999994e-4
chr3-183140499-C-T	chr3	183140499	C	T	10654886	PASS	0.68493	nfe	0.6378750000000005	96	130	0.68493
chr3-183140673-A-*	chr3	183140673	A	*	7623248	PASS	0	none	9e-6	0	130	9e-6
chr3-183140673-A-G	chr3	183140673	A	G	7623248	PASS	0.68977	nfe	0.6377400000000005	93	130	0.68977
chr3-183152294-G-A	chr3	183152294	G	A	9352511	PASS	0.9083	nfe	0.8765990000000006	115	134	0.9083
chr3-183152294-G-C	chr3	183152294	G	C	9352511	PASS	0	none	0	0	134	1e-6
chr3-183152579-GT-G	chr3	183152579	GT	G	65713.97	PASS	0.011976	nfe	0.005983	3	134	0.011976
chr3-183152648-G-A	chr3	183152648	G	A	7168241	PASS	0.90337	nfe	0.8440080000000008	115	134	0.90337
chr3-183152648-G-C	chr3	183152648	G	C	7168241	PASS	0	none	0	0	134	1e-6
chr3-183153676-A-G	chr3	183153676	A	G	2020622	PASS	0.11424	mid	0.08294	12	134	0.11424
chr3-183154174-C-T	chr3	183154174	C	T	72349995	PASS	0.8308	nfe	0.8038900000000008	108	134	0.8308
chr3-183154530-C-T	chr3	183154530	C	T	2159436	PASS	0.18656	eas	0.07763200000000002	7	134	0.18656
chr3-183162692-A-G	chr3	183162692	A	G	2055913	PASS	0.12761	eas	0.099525	8	134	0.12761
chr3-183162707-C-A	chr3	183162707	C	A	2681505	PASS	0.22105	nfe	0.142458	18	134	0.22105
chr3-183162707-C-G	chr3	183162707	C	G	2681505	PASS	3.2e-7	nfe	0	0	134	1e-6
chr3-183162841-A-C	chr3	183162841	A	C	9142836	PASS	0.89424	eas	0.7937050000000003	115	134	0.89424
chr3-183162842-G-A	chr3	183162842	G	A	1174318	PASS	0.14811	mid	0.107624	14	130	0.14811
chr3-183162846-G-GTTTT	chr3	183162846	G	GTTTT	5361	PASS	0	none	0	0	134	1e-6
chr3-183162846-G-T	chr3	183162846	G	T	5361	PASS	8.3758e-4	sas	3.820000000000003e-4	1	134	8.3758e-4
chr3-183162927-C-G	chr3	183162927	C	G	1613228	PASS	0.38671	eas	0.211207	27	124	0.38671
chr3-183163009-G-A	chr3	183163009	G	A	391341	PASS	0.15171	eas	0.092292	1	12	0.15171
chr3-183163826-G-T	chr3	183163826	G	T	8446	PASS	0	none	0.0051919999999999996	0	0	0.0051919999999999996
chr3-183178339-G-A	chr3	183178339	G	A	8809	PASS	0.063449	nfe	0.006295	0	0	0.063449
chr3-183178470-AAAATAAAT-A	chr3	183178470	AAAATAAAT	A	65814.97	PASS	0	none	1.87e-4	0	0	1.87e-4
chr3-183178470-AAAATAAAT-AAAAT	chr3	183178470	AAAATAAAT	AAAAT	65814.97	PASS	0	none	0.03360700000000002	0	0	0.03360700000000002
chr3-183178470-AAAATAAAT-AAAATAAATAAAT	chr3	183178470	AAAATAAAT	AAAATAAATAAAT	65814.97	PASS	0	none	6.999999999999998e-5	0	0	6.999999999999998e-5
chr3-183178470-AAAATAAAT-AAAATAAATAAATAAATAAAT	chr3	183178470	AAAATAAAT	AAAATAAATAAATAAATAAAT	65814.97	PASS	0	none	9e-6	0	0	9e-6
chr3-183178862-C-T	chr3	183178862	C	T	1095	PASS	0	none	4.480000000000004e-4	0	0	4.480000000000004e-4
chr3-183178872-G-A	chr3	183178872	G	A	330215	PASS	0	none	9e-6	0	0	9e-6
chr3-183178872-G-T	chr3	183178872	G	T	330215	PASS	0.78759	nfe	0.195615	0	0	0.78759
chr3-183179110-A-G	chr3	183179110	A	G	3928701	PASS	0.88907	eas	0.682025	108	124	0.88907
chr3-183179308-C-G	chr3	183179308	C	G	477	PASS	2.532e-5	nfe	0	1	134	2.532e-5
chr3-183179491-G-T	chr3	183179491	G	T	943	PASS	1.6159e-4	nfe	0	1	134	1.6159e-4
chr3-183180132-A-G	chr3	183180132	A	G	3427028	PASS	0.40031	amr	0.12707000000000002	15	134	0.40031
chr3-183180377-C-A	chr3	183180377	C	A	104831	PASS	0.019434	sas	0.011365	4	134	0.019434
chr3-183192669-T-C	chr3	183192669	T	C	2748	PASS	6.084e-5	nfe	3.8200000000000034e-4	0	54	3.8200000000000034e-4
chr3-183192819-C-G	chr3	183192819	C	G	7767116	PASS	0	none	0	0	134	1e-6
chr3-183192819-C-T	chr3	183192819	C	T	7767116	PASS	0.98973	eas	0.846798	117	134	0.98973
chr3-183195203-TA-CA	chr3	183195203	TA	CA	198977	PASS	0	none	9e-6	0	134	9e-6
chr3-183195203-TA-T	chr3	183195203	TA	T	198977	PASS	0.010429	nfe	0.00938099999999999	1	134	0.010429
chr3-183195210-A-T	chr3	183195210	A	T	205716	PASS	0.010509	nfe	0.00940699999999999	1	134	0.010509
chr3-183195304-T-G	chr3	183195304	T	G	8215171	PASS	0.54495	mid	0.5050390000000006	64	134	0.54495
chr3-183205853-G-A	chr3	183205853	G	A	217926	PASS	0.08142	afr	0.00943299999999999	1	134	0.08142
chr3-183207616-T-C	chr3	183207616	T	C	31672262	PASS	0.99166	eas	0.8967840000000007	121	134	0.99166
chr3-183219912-A-G	chr3	183219912	A	G	157878	PASS	0.069469	afr	0.007664	1	134	0.069469
chr3-183224436-T-C	chr3	183224436	T	C	34676	PASS	0.057604	afr	0.004593	0	114	0.057604
chr3-183224614-T-C	chr3	183224614	T	C	669845	PASS	0.6034	amr	0.2777079999999996	0	0	0.6034
chr3-183224867-C-G	chr3	183224867	C	G	109629	PASS	0.49715	nfe	0.06926100000000002	0	0	0.49715
chr3-183226346-G-A	chr3	183226346	G	A	76004	PASS	0.52025	nfe	0.05175	0	0	0.52025
chr3-183227827-A-G	chr3	183227827	A	G	640330	PASS	0.81224	nfe	0.3338669999999999	0	0	0.81224
chr3-183227875-C-T	chr3	183227875	C	T	947831	PASS	0.60125	amr	0.3140839999999999	0	0	0.60125
chr3-183227881-G-A	chr3	183227881	G	A	6559	PASS	0.0010915	nfe	0.00163899999999999	0	0	0.00163899999999999
chr3-183228026-T-C	chr3	183228026	T	C	1928445	PASS	3.1216e-4	eas	5.620000000000004e-4	0	26	5.620000000000004e-4
chr3-183228026-T-TAAACACACACACACACAC	chr3	183228026	T	TAAACACACACACACACAC	1928445	PASS	0	none	0	0	26	1e-6
chr3-183228026-T-TAC	chr3	183228026	T	TAC	1928445	PASS	9.54e-5	nfe	0	0	26	9.54e-5
chr3-183228026-T-TACACAC	chr3	183228026	T	TACACAC	1928445	PASS	0	none	9e-6	0	26	9e-6
chr3-183228026-T-TACACACACAC	chr3	183228026	T	TACACACACAC	1928445	PASS	0.0029447	amr	1.0799999999999996e-4	0	26	0.0029447
chr3-183228026-T-TACACACACACAAACACACAC	chr3	183228026	T	TACACACACACAAACACACAC	1928445	PASS	0	none	9e-6	0	26	9e-6
chr3-183228026-T-TACACACACACAC	chr3	183228026	T	TACACACACACAC	1928445	PASS	0.030428	amr	0.00112899999999999	0	26	0.030428
chr3-183228026-T-TACACACACACACAC	chr3	183228026	T	TACACACACACACAC	1928445	PASS	0.011421	sas	0.007202	1	26	0.011421
chr3-183228026-T-TACACACACACACACAC	chr3	183228026	T	TACACACACACACACAC	1928445	PASS	0.088554	eas	0.045292	2	26	0.088554
chr3-183228026-T-TACACACACACACACACAC	chr3	183228026	T	TACACACACACACACACAC	1928445	PASS	0.41233	nfe	0.192716	12	26	0.41233
chr3-183228026-T-TACACACACACACACACACAC	chr3	183228026	T	TACACACACACACACACACAC	1928445	PASS	0.057576	nfe	0.03100700000000001	1	26	0.057576
chr3-183228026-T-TACACACACACACACACACACAC	chr3	183228026	T	TACACACACACACACACACACAC	1928445	PASS	0.0047644	sas	0.002158	0	26	0.0047644
chr3-183228026-T-TACACACACACACACACACACACAC	chr3	183228026	T	TACACACACACACACACACACACAC	1928445	PASS	2.5246e-4	nfe	2.720000000000003e-4	0	26	2.720000000000003e-4
chr3-183228026-T-TACACACACACACACACACACACACAC	chr3	183228026	T	TACACACACACACACACACACACACAC	1928445	PASS	0	none	2.2000000000000003e-5	0	26	2.2000000000000003e-5
chr3-183228026-T-TACACACACACACACACACACACACACACAC	chr3	183228026	T	TACACACACACACACACACACACACACACAC	1928445	PASS	0	none	0	0	26	1e-6
chr3-183228026-T-TAGACACACACACACACACACACAC	chr3	183228026	T	TAGACACACACACACACACACACAC	1928445	PASS	0	none	0	0	26	1e-6
chr3-183228026-T-TATACACACACACACAC	chr3	183228026	T	TATACACACACACACAC	1928445	PASS	0	none	9e-6	0	26	9e-6
chr3-183228028-TAC-CAC	chr3	183228028	TAC	CAC	6372307	PASS	0	none	0.29634499999999975	16	36	0.29634499999999975
chr3-183228028-TAC-T	chr3	183228028	TAC	T	6372307	PASS	0.010313	afr	0.00171399999999999	0	36	0.010313
chr3-183228028-TAC-TACAC	chr3	183228028	TAC	TACAC	6372307	PASS	0	none	0.006121	0	36	0.006121
chr3-183228028-TAC-TACACAC	chr3	183228028	TAC	TACACAC	6372307	PASS	0	none	9e-6	0	36	9e-6
chr3-183228028-TAC-TACACACAC	chr3	183228028	TAC	TACACACAC	6372307	PASS	0	none	2.2000000000000003e-5	0	36	2.2000000000000003e-5
chr3-183228028-TAC-TACACACACAAACACACACACAC	chr3	183228028	TAC	TACACACACAAACACACACACAC	6372307	PASS	0	none	9e-6	0	36	9e-6
chr3-183228028-TAC-TACACACACACAC	chr3	183228028	TAC	TACACACACACAC	6372307	PASS	0	none	2.2000000000000003e-5	0	36	2.2000000000000003e-5
chr3-183228028-TAC-TACACACACACACAC	chr3	183228028	TAC	TACACACACACACAC	6372307	PASS	0	none	3.590000000000004e-4	0	36	3.590000000000004e-4
chr3-183228028-TAC-TACACACACACACACAC	chr3	183228028	TAC	TACACACACACACACAC	6372307	PASS	0	none	0.00821399999999999	0	36	0.00821399999999999
chr3-183228028-TAC-TACACACACACACACACAC	chr3	183228028	TAC	TACACACACACACACACAC	6372307	PASS	0	none	0.05667900000000002	1	36	0.05667900000000002
chr3-183228028-TAC-TACACACACACACACACACAC	chr3	183228028	TAC	TACACACACACACACACACAC	6372307	PASS	0	none	0.08472600000000001	3	36	0.08472600000000001
chr3-183228028-TAC-TACACACACACACACACACACAC	chr3	183228028	TAC	TACACACACACACACACACACAC	6372307	PASS	0	none	0.2585949999999999	12	36	0.2585949999999999
chr3-183228028-TAC-TACACACACACACACACACACACAC	chr3	183228028	TAC	TACACACACACACACACACACACAC	6372307	PASS	0	none	0.01791400000000002	0	36	0.01791400000000002
chr3-183228028-TAC-TACACACACACACACACACACACACAC	chr3	183228028	TAC	TACACACACACACACACACACACACAC	6372307	PASS	0	none	0.002834	0	36	0.002834
chr3-183228028-TAC-TACACACACACACACACACACACACACAC	chr3	183228028	TAC	TACACACACACACACACACACACACACAC	6372307	PASS	0	none	7.490000000000004e-4	0	36	7.490000000000004e-4
chr3-183228028-TAC-TACACACACACAGACACACACAC	chr3	183228028	TAC	TACACACACACAGACACACACAC	6372307	PASS	0	none	9e-6	0	36	9e-6
chr3-183228028-TAC-TACATACACACACACACACACACACAC	chr3	183228028	TAC	TACATACACACACACACACACACACAC	6372307	PASS	0	none	9e-6	0	36	9e-6
chr3-183228028-TAC-TATACACACACACACACAC	chr3	183228028	TAC	TATACACACACACACACAC	6372307	PASS	0	none	0	0	36	1e-6
chr3-183228028-TAC-TATACACACACACACACACAC	chr3	183228028	TAC	TATACACACACACACACACAC	6372307	PASS	0	none	5.2999999999999994e-5	0	36	5.2999999999999994e-5
chr3-183228028-TAC-TATACACACACACACACACACAC	chr3	183228028	TAC	TATACACACACACACACACACAC	6372307	PASS	0	none	3.150000000000005e-4	0	36	3.150000000000005e-4
chr3-183228028-TAC-TATACACACACACACACACACACAC	chr3	183228028	TAC	TATACACACACACACACACACACAC	6372307	PASS	0	none	9e-6	0	36	9e-6
chr3-183228047-A-AC	chr3	183228047	A	AC	84301.97	PASS	4.32e-6	nfe	1.27e-4	0	106	1.27e-4
chr3-183228047-A-ACAC	chr3	183228047	A	ACAC	84301.97	PASS	0	none	2.2000000000000003e-5	0	106	2.2000000000000003e-5
chr3-183228047-A-ACACAC	chr3	183228047	A	ACACAC	84301.97	PASS	0	none	2.2000000000000003e-5	0	106	2.2000000000000003e-5
chr3-183228047-A-ACACACAC	chr3	183228047	A	ACACACAC	84301.97	PASS	0	none	3.6999999999999985e-5	0	106	3.6999999999999985e-5
chr3-183228047-A-ACACACACAC	chr3	183228047	A	ACACACACAC	84301.97	PASS	1.8e-6	nfe	1.27e-4	0	106	1.27e-4
chr3-183228047-A-ACACACACACAC	chr3	183228047	A	ACACACACACAC	84301.97	PASS	2.488e-5	nfe	4.720000000000004e-4	0	106	4.720000000000004e-4
chr3-183228047-A-ACACACACACACAC	chr3	183228047	A	ACACACACACACAC	84301.97	PASS	1.5072e-4	afr	0.00134999999999999	0	106	0.00134999999999999
chr3-183228047-A-ACACACACACACACAC	chr3	183228047	A	ACACACACACACACAC	84301.97	PASS	0.0011943	sas	0.005412	0	106	0.005412
chr3-183228047-A-ACACACACACACACACAC	chr3	183228047	A	ACACACACACACACACAC	84301.97	PASS	0.0035497	afr	0.00804799999999999	1	106	0.00804799999999999
chr3-183228047-A-ACACACACACACACACACAC	chr3	183228047	A	ACACACACACACACACACAC	84301.97	PASS	0.0019279	afr	0.003395	0	106	0.003395
chr3-183228047-A-ACACACACACACACACACACAC	chr3	183228047	A	ACACACACACACACACACACAC	84301.97	PASS	1.5068e-4	afr	4.720000000000004e-4	0	106	4.720000000000004e-4
chr3-183228047-A-ACACACACACACACACACACACAC	chr3	183228047	A	ACACACACACACACACACACACAC	84301.97	PASS	2.612e-5	sas	1.0799999999999996e-4	0	106	1.0799999999999996e-4
chr3-183228047-A-ACACACACACACACACACACACACAC	chr3	183228047	A	ACACACACACACACACACACACACAC	84301.97	PASS	0	none	2.2000000000000003e-5	0	106	2.2000000000000003e-5
chr3-183228051-G-A	chr3	183228051	G	A	146	PASS	0	none	5.2999999999999994e-5	0	24	5.2999999999999994e-5
chr3-183228051-G-T	chr3	183228051	G	T	146	PASS	6.92e-6	nfe	2.2899999999999996e-4	0	24	2.2899999999999996e-4
chr3-183228056-G-A	chr3	183228056	G	A	425	PASS	0	none	5.2999999999999994e-5	0	28	5.2999999999999994e-5
chr3-183228056-G-C	chr3	183228056	G	C	425	PASS	0	none	0	0	28	1e-6
chr3-183228056-G-T	chr3	183228056	G	T	425	PASS	5.438e-5	eas	1.47e-4	1	28	1.47e-4
chr3-183228065-C-A	chr3	183228065	C	A	228	PASS	2.1e-5	nfe	6.999999999999998e-5	1	34	6.999999999999998e-5
chr3-183228065-C-T	chr3	183228065	C	T	228	PASS	0	none	0	0	34	1e-6
chr3-183228104-T-A	chr3	183228104	T	A	25754	PASS	0.0062275	nfe	0.002689	1	120	0.0062275
chr3-183228195-A-T	chr3	183228195	A	T	95913	PASS	0.068081	afr	0.007198	1	134	0.068081
chr3-183228214-A-G	chr3	183228214	A	G	13635794	PASS	0.983	eas	0.9276450000000004	125	134	0.983
chr3-183228341-A-C	chr3	183228341	A	C	28674	PASS	0.0018502	nfe	0.00125299999999999	1	134	0.0018502
chr3-183228341-A-G	chr3	183228341	A	G	28674	PASS	0	none	0	0	134	1e-6
chr3-183228490-C-CTCTTA	chr3	183228490	C	CTCTTA	4404533.97	PASS	0.41165	mid	0.3511609999999996	41	134	0.41165
chr3-183228516-A-*	chr3	183228516	A	*	4121215	PASS	0	none	2.2000000000000003e-5	0	134	2.2000000000000003e-5
chr3-183228516-A-C	chr3	183228516	A	C	4121215	PASS	0	none	0	0	134	1e-6
chr3-183228516-A-G	chr3	183228516	A	G	4121215	PASS	0.69566	eas	0.5008180000000005	82	134	0.69566
chr3-183228516-A-T	chr3	183228516	A	T	4121215	PASS	0	none	0	0	134	1e-6
chr3-183229625-C-G	chr3	183229625	C	G	2756150	PASS	0.33213	sas	0.2583669999999998	25	134	0.33213
chr3-183229625-C-T	chr3	183229625	C	T	2756150	PASS	7.753e-5	nfe	0	0	134	7.753e-5
chr3-183258187-T-C	chr3	183258187	T	C	22338	PASS	0.06814	afr	0.01404099999999998	0	0	0.06814
chr3-183269444-A-G	chr3	183269444	A	G	24721	PASS	0.062077	afr	0.005759	0	20	0.062077
chr3-183269691-A-G	chr3	183269691	A	G	217774	PASS	0.088043	afr	0.01186299999999999	1	134	0.088043
chr3-183269727-G-A	chr3	183269727	G	A	4718968	PASS	0.32735	nfe	0.26619499999999957	40	134	0.32735
chr3-183269803-G-A	chr3	183269803	G	A	382606	PASS	0.019056	mid	0.01306799999999999	1	134	0.019056
chr3-183272754-A-T	chr3	183272754	A	T	31936	PASS	0.094577	afr	0.006228	0	60	0.094577
chr3-183272959-A-G	chr3	183272959	A	G	87254	PASS	0.092233	afr	0.00743	1	132	0.092233
chr3-183273095-AAAG-A	chr3	183273095	AAAG	A	212016.97	PASS	0.02222	mid	0.01551199999999999	1	134	0.02222
chr3-183273098-G-*	chr3	183273098	G	*	43	PASS	0	none	0.01551199999999999	1	134	0.01551199999999999
chr3-183273098-G-A	chr3	183273098	G	A	43	PASS	0	none	0	0	134	1e-6
chr3-183273098-G-T	chr3	183273098	G	T	43	PASS	0	none	0	0	134	1e-6
chr3-183273359-A-G	chr3	183273359	A	G	26680	PASS	0.091798	afr	0.005944	0	52	0.091798
chr3-183276558-T-A	chr3	183276558	T	A	35039	PASS	0.084576	afr	0.005873	0	94	0.084576
chr3-183276571-A-G	chr3	183276571	A	G	51842	PASS	0.083951	afr	0.005849	0	104	0.083951
chr3-183276580-T-G	chr3	183276580	T	G	54170	PASS	0.083591	afr	0.005978	0	106	0.083591
chr3-183276695-T-C	chr3	183276695	T	C	68440	PASS	0.078487	afr	0.00655	0	132	0.078487
chr3-183276737-A-G	chr3	183276737	A	G	74000	PASS	0.082295	afr	0.006706	1	134	0.082295
chr3-183276824-A-ATGCCCCGCACCCCCTCGCCCCC	chr3	183276824	A	ATGCCCCGCACCCCCTCGCCCCC	199310	PASS	0	none	9e-6	0	134	9e-6
chr3-183276824-A-G	chr3	183276824	A	G	199310	PASS	0.087731	afr	0.007379	1	134	0.087731
chr3-183276833-AC-*	chr3	183276833	AC	*	218807.97	PASS	0	none	0	0	134	1e-6
chr3-183276833-AC-A	chr3	183276833	AC	A	218807.97	PASS	1.681e-5	sas	0	0	134	1.681e-5
chr3-183276833-AC-ATC	chr3	183276833	AC	ATC	218807.97	PASS	0	none	0.007379	1	134	0.007379
chr3-183276839-TC-*	chr3	183276839	TC	*	218984.97	PASS	0	none	0	0	134	1e-6
chr3-183276839-TC-T	chr3	183276839	TC	T	218984.97	PASS	0.089582	afr	0.007379	1	134	0.089582
chr3-183276956-C-T	chr3	183276956	C	T	223845	PASS	0.089921	afr	0.007405	1	134	0.089921
chr3-183276963-G-A	chr3	183276963	G	A	218649	PASS	0.0902	afr	0.007405	1	134	0.0902
chr3-183289130-A-G	chr3	183289130	A	G	525593	PASS	0.040333	mid	0.02062800000000001	2	134	0.040333
chr3-183289227-G-A	chr3	183289227	G	A	624485	PASS	0.039732	mid	0.02049600000000001	2	134	0.039732
chr3-183289233-G-A	chr3	183289233	G	A	626924	PASS	0.039567	mid	0.02049600000000001	2	134	0.039567
chr3-183289240-G-A	chr3	183289240	G	A	616258	PASS	0.039239	mid	0.02049600000000001	2	134	0.039239
chr3-183289252-A-G	chr3	183289252	A	G	443667	PASS	0.039902	mid	0.02052200000000001	2	134	0.039902
chr3-183289269-T-C	chr3	183289269	T	C	398189	PASS	0.039071	afr	0.02049600000000001	2	134	0.039071
chr3-183289308-C-T	chr3	183289308	C	T	250861	PASS	0.037588	afr	0.02033700000000001	2	134	0.037588
chr3-183289319-C-T	chr3	183289319	C	T	250917	PASS	0.036586	afr	0.02028500000000002	2	134	0.036586
chr3-183289336-C-G	chr3	183289336	C	G	250652	PASS	0.038208	afr	0.02126200000000002	2	134	0.038208
chr3-183289336-C-T	chr3	183289336	C	T	250652	PASS	1.4045e-4	afr	3.6999999999999985e-5	0	134	1.4045e-4
chr3-183289364-C-G	chr3	183289364	C	G	222649	PASS	0.059114	afr	0.02155300000000001	2	134	0.059114
chr3-183296519-T-C	chr3	183296519	T	C	26509	PASS	0.028818	afr	0.00921699999999998	0	0	0.028818
chr3-183296694-T-C	chr3	183296694	T	C	94772	PASS	0.046717	afr	0.01826000000000001	2	98	0.046717
chr3-183296819-G-A	chr3	183296819	G	A	442228	PASS	0.049853	nfe	0.03553900000000001	6	134	0.049853
chr3-183296916-A-G	chr3	183296916	A	G	165090	PASS	0.033449	mid	0.00870399999999999	1	134	0.033449
chr3-183297465-TAATTA-GAATTA	chr3	183297465	TAATTA	GAATTA	156788	PASS	0	none	0	0	34	1e-6
chr3-183297465-TAATTA-T	chr3	183297465	TAATTA	T	156788	PASS	0.21453	afr	0.02023000000000002	0	34	0.21453
chr3-183297470-A-*	chr3	183297470	A	*	3551545	PASS	0	none	0.02022400000000001	0	24	0.02022400000000001
chr3-183297470-A-T	chr3	183297470	A	T	3551545	PASS	0.68685	sas	0.55136	18	24	0.68685
chr3-183297506-A-G	chr3	183297506	A	G	3170979	PASS	0.89473	afr	0.5923110000000005	9	10	0.89473
chr3-183297623-T-A	chr3	183297623	T	A	10997	PASS	0.0058398	amr	0.004808	0	0	0.0058398
chr3-183297642-CCCTTCCTTCCTT-*	chr3	183297642	CCCTTCCTTCCTT	*	321563.97	PASS	0	none	9e-6	0	0	9e-6
chr3-183297642-CCCTTCCTTCCTT-C	chr3	183297642	CCCTTCCTTCCTT	C	321563.97	PASS	0	none	0	0	0	1e-6
chr3-183297642-CCCTTCCTTCCTT-CCATTCCTTCCTTCCTTCCTTCCTTCCTTCCTT	chr3	183297642	CCCTTCCTTCCTT	CCATTCCTTCCTTCCTTCCTTCCTTCCTTCCTT	321563.97	PASS	0	none	0	0	0	1e-6
chr3-183297642-CCCTTCCTTCCTT-CCCGTCCTGCCTTCCTTCCTT	chr3	183297642	CCCTTCCTTCCTT	CCCGTCCTGCCTTCCTTCCTT	321563.97	PASS	0	none	0	0	0	1e-6
chr3-183297642-CCCTTCCTTCCTT-CCCTCCCTTCCTTCCTTCCTT	chr3	183297642	CCCTTCCTTCCTT	CCCTCCCTTCCTTCCTTCCTT	321563.97	PASS	0	none	9e-6	0	0	9e-6
chr3-183297642-CCCTTCCTTCCTT-CCCTCCCTTCCTTCCTTCCTTCCTTCCTTCCTT	chr3	183297642	CCCTTCCTTCCTT	CCCTCCCTTCCTTCCTTCCTTCCTTCCTTCCTT	321563.97	PASS	0	none	8.9e-5	0	0	8.9e-5
chr3-183297642-CCCTTCCTTCCTT-CCCTCCCTTCCTTCCTTCCTTCCTTCCTTCCTTCCTT	chr3	183297642	CCCTTCCTTCCTT	CCCTCCCTTCCTTCCTTCCTTCCTTCCTTCCTTCCTT	321563.97	PASS	0	none	3.6999999999999985e-5	0	0	3.6999999999999985e-5
chr3-183297642-CCCTTCCTTCCTT-CCCTCCCTTCCTTCCTTCCTTCCTTCCTTCCTTCCTTCCTT	chr3	183297642	CCCTTCCTTCCTT	CCCTCCCTTCCTTCCTTCCTTCCTTCCTTCCTTCCTTCCTT	321563.97	PASS	0	none	3.6999999999999985e-5	0	0	3.6999999999999985e-5
chr3-183297642-CCCTTCCTTCCTT-CCCTTCCGTCCTTCCTTCCTT	chr3	183297642	CCCTTCCTTCCTT	CCCTTCCGTCCTTCCTTCCTT	321563.97	PASS	0	none	3.6999999999999985e-5	0	0	3.6999999999999985e-5
chr3-183297642-CCCTTCCTTCCTT-CCCTTCCTCCCTTCCTTCCTTCCTTCCTT	chr3	183297642	CCCTTCCTTCCTT	CCCTTCCTCCCTTCCTTCCTTCCTTCCTT	321563.97	PASS	0	none	6.999999999999998e-5	0	0	6.999999999999998e-5
chr3-183297642-CCCTTCCTTCCTT-CCCTTCCTT	chr3	183297642	CCCTTCCTTCCTT	CCCTTCCTT	321563.97	PASS	0	none	1.6699999999999994e-4	0	0	1.6699999999999994e-4
chr3-183297642-CCCTTCCTTCCTT-CCCTTCCTTCCGTCCTTCCTTCCTT	chr3	183297642	CCCTTCCTTCCTT	CCCTTCCTTCCGTCCTTCCTTCCTT	321563.97	PASS	0	none	9e-6	0	0	9e-6
chr3-183297642-CCCTTCCTTCCTT-CCCTTCCTTCCTTCCTCCCTTCCTTCCTTCCTTCCTT	chr3	183297642	CCCTTCCTTCCTT	CCCTTCCTTCCTTCCTCCCTTCCTTCCTTCCTTCCTT	321563.97	PASS	0	none	6.999999999999998e-5	0	0	6.999999999999998e-5
chr3-183297642-CCCTTCCTTCCTT-CCCTTCCTTCCTTCCTT	chr3	183297642	CCCTTCCTTCCTT	CCCTTCCTTCCTTCCTT	321563.97	PASS	0	none	0.00132099999999999	0	0	0.00132099999999999
chr3-183297642-CCCTTCCTTCCTT-CCCTTCCTTCCTTCCTTCCTT	chr3	183297642	CCCTTCCTTCCTT	CCCTTCCTTCCTTCCTTCCTT	321563.97	PASS	0	none	0.08900000000000001	0	0	0.08900000000000001
chr3-183297642-CCCTTCCTTCCTT-CCCTTCCTTCCTTCCTTCCTTCCTT	chr3	183297642	CCCTTCCTTCCTT	CCCTTCCTTCCTTCCTTCCTTCCTT	321563.97	PASS	0	none	0.003057	0	0	0.003057
chr3-183297642-CCCTTCCTTCCTT-CCCTTCCTTCCTTCCTTCCTTCCTTCCTT	chr3	183297642	CCCTTCCTTCCTT	CCCTTCCTTCCTTCCTTCCTTCCTTCCTT	321563.97	PASS	0	none	0.009762	0	0	0.009762
chr3-183297642-CCCTTCCTTCCTT-CCCTTCCTTCCTTCCTTCCTTCCTTCCTTCCTT	chr3	183297642	CCCTTCCTTCCTT	CCCTTCCTTCCTTCCTTCCTTCCTTCCTTCCTT	321563.97	PASS	0	none	0.007559	0	0	0.007559
chr3-183297642-CCCTTCCTTCCTT-CCCTTCCTTCCTTCCTTCCTTCCTTCCTTCCTTCCTT	chr3	183297642	CCCTTCCTTCCTT	CCCTTCCTTCCTTCCTTCCTTCCTTCCTTCCTTCCTT	321563.97	PASS	0	none	0.01043899999999999	0	0	0.01043899999999999
chr3-183297642-CCCTTCCTTCCTT-CCCTTCCTTCCTTCCTTCCTTCCTTCCTTCCTTCCTTCCTT	chr3	183297642	CCCTTCCTTCCTT	CCCTTCCTTCCTTCCTTCCTTCCTTCCTTCCTTCCTTCCTT	321563.97	PASS	0	none	0.00161399999999999	0	0	0.00161399999999999
chr3-183297642-CCCTTCCTTCCTT-CCCTTCCTTCCTTCCTTCCTTCCTTCCTTCCTTCCTTCCTTCCTT	chr3	183297642	CCCTTCCTTCCTT	CCCTTCCTTCCTTCCTTCCTTCCTTCCTTCCTTCCTTCCTTCCTT	321563.97	PASS	0	none	1.27e-4	0	0	1.27e-4
chr3-183297642-CCCTTCCTTCCTT-CCCTTCCTTCCTTCCTTCCTTCCTTCCTTCCTTCCTTCCTTCCTTCCTT	chr3	183297642	CCCTTCCTTCCTT	CCCTTCCTTCCTTCCTTCCTTCCTTCCTTCCTTCCTTCCTTCCTTCCTT	321563.97	PASS	0	none	1.0699999999999996e-4	0	0	1.0699999999999996e-4
chr3-183297642-CCCTTCCTTCCTT-CCTCCCTTCCTTCCTTCCTTCCTTCCTTCCTTCCTTCCTTCCTTCCTT	chr3	183297642	CCCTTCCTTCCTT	CCTCCCTTCCTTCCTTCCTTCCTTCCTTCCTTCCTTCCTTCCTTCCTT	321563.97	PASS	0	none	9e-6	0	0	9e-6
chr3-183297646-T-*	chr3	183297646	T	*	14565	PASS	0	none	1.87e-4	0	0	1.87e-4
chr3-183297646-T-C	chr3	183297646	T	C	14565	PASS	0.02985	amr	0.007611	0	0	0.02985
chr3-183297669-T-*	chr3	183297669	T	*	6145.97	VQSRTrancheINDEL95.00to96.00	0	none	9e-6	0	0	9e-6
chr3-183297669-T-TTC	chr3	183297669	T	TTC	6145.97	VQSRTrancheINDEL95.00to96.00	0	none	0.00468	0	0	0.00468
chr3-183297669-T-TTCCTTC	chr3	183297669	T	TTCCTTC	6145.97	VQSRTrancheINDEL95.00to96.00	0	none	3.3700000000000044e-4	0	0	3.3700000000000044e-4
chr3-183297669-T-TTCCTTCCTTC	chr3	183297669	T	TTCCTTCCTTC	6145.97	VQSRTrancheINDEL95.00to96.00	0	none	2.08e-4	0	0	2.08e-4
chr3-183297669-T-TTCCTTCCTTCCTTCCC	chr3	183297669	T	TTCCTTCCTTCCTTCCC	6145.97	VQSRTrancheINDEL95.00to96.00	0	none	9e-6	0	0	9e-6
chr3-183297669-T-TTCCTTCCTTCCTTCCTTCCC	chr3	183297669	T	TTCCTTCCTTCCTTCCTTCCC	6145.97	VQSRTrancheINDEL95.00to96.00	0	none	9e-6	0	0	9e-6
chr3-183297673-T-C	chr3	183297673	T	C	3860	PASS	0	none	0.003082	0	0	0.003082
chr3-183297673-T-G	chr3	183297673	T	G	3860	PASS	0	none	0	0	0	1e-6
chr3-183297677-T-C	chr3	183297677	T	C	984	PASS	0	none	6.540000000000003e-4	0	0	6.540000000000003e-4
chr3-183297684-GTCTC-CTCTC	chr3	183297684	GTCTC	CTCTC	420051	PASS	0	none	3.810000000000003e-4	0	0	3.810000000000003e-4
chr3-183297684-GTCTC-G	chr3	183297684	GTCTC	G	420051	PASS	0	none	2.2000000000000003e-5	0	0	2.2000000000000003e-5
chr3-183297684-GTCTC-GTCTCTCTC	chr3	183297684	GTCTC	GTCTCTCTC	420051	PASS	0	none	0.16774700000000003	0	0	0.16774700000000003
chr3-183297924-G-A	chr3	183297924	G	A	31377	PASS	0.10945	nfe	0.02039500000000001	0	0	0.10945
chr3-183299557-G-A	chr3	183299557	G	A	66819	PASS	0.19278	afr	0.02429700000000001	0	0	0.19278
chr3-183299597-T-C	chr3	183299597	T	C	107082	PASS	0.17854	afr	0.03101100000000001	0	0	0.17854
chr3-183299759-C-A	chr3	183299759	C	A	82170	PASS	0.020534	mid	0.00940199999999999	1	114	0.020534
chr3-183299854-A-T	chr3	183299854	A	T	107859	PASS	0.015569	nfe	0.007042	2	134	0.015569
chr3-183299925-A-C	chr3	183299925	A	C	857876	PASS	0.23175	afr	0.04598500000000002	3	134	0.23175
chr3-183299961-A-G	chr3	183299961	A	G	8944	PASS	0.0093554	afr	2.7300000000000035e-4	1	134	0.0093554
chr3-183300177-T-A	chr3	183300177	T	A	1205118	PASS	0.20579	afr	0.044918000000000007	3	134	0.20579
chr3-183300224-G-A	chr3	183300224	G	A	394295	PASS	0.096812	afr	0.01701300000000001	1	134	0.096812
chr3-183309754-T-G	chr3	183309754	T	G	6967737	PASS	0.40081	afr	0.227284	25	134	0.40081
chr3-183309947-T-C	chr3	183309947	T	C	83024	PASS	0.075107	afr	0.005648	1	134	0.075107
chr3-183309969-ATT-A	chr3	183309969	ATT	A	37128	ExcessHet	0	none	9e-6	0	114	9e-6
chr3-183309969-ATT-AT	chr3	183309969	ATT	AT	37128	ExcessHet	0	none	0.02662400000000001	1	114	0.02662400000000001
chr3-183309969-ATT-ATTT	chr3	183309969	ATT	ATTT	37128	ExcessHet	0	none	0.01018399999999999	0	114	0.01018399999999999
chr3-183309969-ATT-ATTTT	chr3	183309969	ATT	ATTTT	37128	ExcessHet	0	none	2.2000000000000003e-5	0	114	2.2000000000000003e-5
chr3-183309969-ATT-TTT	chr3	183309969	ATT	TTT	37128	ExcessHet	0	none	0.002238	0	114	0.002238
chr3-183309970-T-*	chr3	183309970	T	*	172507	PASS	0	none	0.025742	1	104	0.025742
chr3-183309970-T-A	chr3	183309970	T	A	172507	PASS	0.12418	eas	0.022038	3	104	0.12418
chr3-183310389-C-T	chr3	183310389	C	T	17300	PASS	0.006856	nfe	0.003663	0	0	0.006856
chr3-183310501-CAAA-AAAA	chr3	183310501	CAAA	AAAA	44282	VQSRTrancheINDEL95.00to96.00	0	none	1.0699999999999996e-4	0	0	1.0699999999999996e-4
chr3-183310501-CAAA-C	chr3	183310501	CAAA	C	44282	VQSRTrancheINDEL95.00to96.00	0	none	9e-6	0	0	9e-6
chr3-183310501-CAAA-CA	chr3	183310501	CAAA	CA	44282	VQSRTrancheINDEL95.00to96.00	0	none	2.93e-4	0	0	2.93e-4
chr3-183310501-CAAA-CAA	chr3	183310501	CAAA	CAA	44282	VQSRTrancheINDEL95.00to96.00	0	none	0.01905300000000001	0	0	0.01905300000000001
chr3-183310501-CAAA-CAAAA	chr3	183310501	CAAA	CAAAA	44282	VQSRTrancheINDEL95.00to96.00	0	none	0.01498399999999998	0	0	0.01498399999999998
chr3-183310501-CAAA-CAAAAA	chr3	183310501	CAAA	CAAAAA	44282	VQSRTrancheINDEL95.00to96.00	0	none	2.720000000000003e-4	0	0	2.720000000000003e-4
chr3-183310501-CAAA-CAAAAAA	chr3	183310501	CAAA	CAAAAAA	44282	VQSRTrancheINDEL95.00to96.00	0	none	0	0	0	1e-6
chr3-183310515-C-A	chr3	183310515	C	A	778054	PASS	0	none	0	0	0	1e-6
chr3-183310515-C-G	chr3	183310515	C	G	778054	PASS	0	none	0	0	0	1e-6
chr3-183310515-C-T	chr3	183310515	C	T	778054	PASS	0.3048	afr	0.172014	0	0	0.3048
chr3-183310543-A-G	chr3	183310543	A	G	818166	PASS	0.32302	eas	0.165385	0	0	0.32302
chr3-183310543-A-T	chr3	183310543	A	T	818166	PASS	0	none	0	0	0	1e-6
chr3-183310662-CAA-AAA	chr3	183310662	CAA	AAA	1259140	ExcessHet	0	none	5.2999999999999994e-5	0	98	5.2999999999999994e-5
chr3-183310662-CAA-C	chr3	183310662	CAA	C	1259140	ExcessHet	7.0218e-4	afr	0.002839	0	98	0.002839
chr3-183310662-CAA-CA	chr3	183310662	CAA	CA	1259140	ExcessHet	0	none	0.2585459999999999	18	98	0.2585459999999999
chr3-183310662-CAA-CAAA	chr3	183310662	CAA	CAAA	1259140	ExcessHet	0	none	0.018471	4	98	0.018471
chr3-183310662-CAA-CAAAA	chr3	183310662	CAA	CAAAA	1259140	ExcessHet	0	none	3.6999999999999985e-5	0	98	3.6999999999999985e-5
chr3-183310662-CAA-CAAAAAAAA	chr3	183310662	CAA	CAAAAAAAA	1259140	ExcessHet	0	none	9e-6	0	98	9e-6
chr3-183310662-CAA-CAAAAAAAAA	chr3	183310662	CAA	CAAAAAAAAA	1259140	ExcessHet	0	none	0	0	98	1e-6
chr3-183310770-G-T	chr3	183310770	G	T	285622	PASS	0.27924	afr	0.02526000000000002	2	134	0.27924
chr3-183310812-A-T	chr3	183310812	A	T	2663922	PASS	0.40421	afr	0.224425	26	134	0.40421
chr3-183310868-G-A	chr3	183310868	G	A	397758	PASS	0.29196	afr	0.02629300000000002	2	134	0.29196
chr3-183310873-C-T	chr3	183310873	C	T	4055	PASS	6.73e-5	mid	1.47e-4	1	134	1.47e-4
chr3-183311055-T-G	chr3	183311055	T	G	884501	PASS	0.14891	afr	0.04678600000000001	3	134	0.14891
chr3-183311543-C-T	chr3	183311543	C	T	2409840	PASS	0.36021	eas	0.198215	24	134	0.36021
chr3-183317933-G-T	chr3	183317933	G	T	387382	PASS	0.12565	afr	0.02671600000000001	2	132	0.12565
chr3-183323136-T-G	chr3	183323136	T	G	825785	PASS	0.14027	afr	0.11211100000000004	13	130	0.14027
chr3-183323413-C-G	chr3	183323413	C	G	1849098	PASS	0.50827	afr	0.212412	20	132	0.50827
chr3-183338753-A-C	chr3	183338753	A	C	2410026	PASS	0.57578	afr	0.245482	25	132	0.57578
chr3-183338810-GT-AT	chr3	183338810	GT	AT	587109	PASS	0	none	0.04878800000000001	5	134	0.04878800000000001
chr3-183338810-GT-G	chr3	183338810	GT	G	587109	PASS	0	none	0	0	134	1e-6
chr3-183341475-T-C	chr3	183341475	T	C	140284	PASS	0.016778	nfe	0.007327	2	132	0.016778
chr3-183341566-C-T	chr3	183341566	C	T	24957	PASS	8.6906e-4	sas	6.340000000000003e-4	1	134	8.6906e-4
chr3-183341683-TG-CG	chr3	183341683	TG	CG	156920	PASS	0	none	0.006447	1	134	0.006447
chr3-183341683-TG-T	chr3	183341683	TG	T	156920	PASS	0.0022145	afr	2.5100000000000014e-4	0	134	0.0022145
chr3-183341752-C-CT	chr3	183341752	C	CT	2854411.97	PASS	0.52434	afr	0.193148	20	134	0.52434
chr3-183378855-GAAAAA-G	chr3	183378855	GAAAAA	G	66949.97	VQSRTrancheINDEL95.00to96.00	0	none	0	0	0	1e-6
chr3-183378855-GAAAAA-GA	chr3	183378855	GAAAAA	GA	66949.97	VQSRTrancheINDEL95.00to96.00	0	none	9e-6	0	0	9e-6
chr3-183378855-GAAAAA-GAA	chr3	183378855	GAAAAA	GAA	66949.97	VQSRTrancheINDEL95.00to96.00	0	none	1.0699999999999996e-4	0	0	1.0699999999999996e-4
chr3-183378855-GAAAAA-GAAA	chr3	183378855	GAAAAA	GAAA	66949.97	VQSRTrancheINDEL95.00to96.00	0	none	0.002231	0	0	0.002231
chr3-183378855-GAAAAA-GAAAA	chr3	183378855	GAAAAA	GAAAA	66949.97	VQSRTrancheINDEL95.00to96.00	0	none	0.020843	0	0	0.020843
chr3-183378855-GAAAAA-GAAAAAA	chr3	183378855	GAAAAA	GAAAAAA	66949.97	VQSRTrancheINDEL95.00to96.00	0	none	0.02052700000000001	0	0	0.02052700000000001
chr3-183378855-GAAAAA-GAAAAAAA	chr3	183378855	GAAAAA	GAAAAAAA	66949.97	VQSRTrancheINDEL95.00to96.00	0	none	9.610000000000004e-4	0	0	9.610000000000004e-4
chr3-183378855-GAAAAA-GAAAAAAAA	chr3	183378855	GAAAAA	GAAAAAAAA	66949.97	VQSRTrancheINDEL95.00to96.00	0	none	2.2000000000000003e-5	0	0	2.2000000000000003e-5
chr3-183378855-GAAAAA-GAAAAAAAAA	chr3	183378855	GAAAAA	GAAAAAAAAA	66949.97	VQSRTrancheINDEL95.00to96.00	0	none	2.2000000000000003e-5	0	0	2.2000000000000003e-5
chr3-183378856-A-*	chr3	183378856	A	*	158	PASS	0	none	0.02366300000000002	0	0	0.02366300000000002
chr3-183378856-A-G	chr3	183378856	A	G	158	PASS	0	none	2.2000000000000003e-5	0	0	2.2000000000000003e-5
chr3-183379082-C-T	chr3	183379082	C	T	730025	PASS	0.16379	afr	0.07543000000000001	10	132	0.16379
chr3-183389574-C-T	chr3	183389574	C	T	131497	PASS	0.16222	afr	0.00966699999999999	2	134	0.16222
chr3-183389655-C-T	chr3	183389655	C	T	5584	PASS	5.848e-4	nfe	1.47e-4	1	134	5.848e-4
chr3-183389769-C-T	chr3	183389769	C	T	83486	PASS	0.0093838	mid	0.003778	1	134	0.0093838
chr3-183389782-G-A	chr3	183389782	G	A	330905	PASS	0.063658	eas	0.01540699999999999	2	134	0.063658
chr3-183428266-C-T	chr3	183428266	C	T	43638	PASS	0.014189	sas	0.005791	1	62	0.014189
chr3-183428311-A-C	chr3	183428311	A	C	180	PASS	2.13e-5	nfe	1.0799999999999996e-4	0	20	1.0799999999999996e-4
chr3-183490644-A-C	chr3	183490644	A	C	53522	PASS	0.39606	nfe	0.03785000000000001	0	0	0.39606
chr3-183491093-CTTTGTTTTTGTTTTTGTT-C	chr3	183491093	CTTTGTTTTTGTTTTTGTT	C	57320.97	PASS	0	none	9e-6	0	0	9e-6
chr3-183491093-CTTTGTTTTTGTTTTTGTT-CTTTGTT	chr3	183491093	CTTTGTTTTTGTTTTTGTT	CTTTGTT	57320.97	PASS	0	none	0.03114400000000001	0	0	0.03114400000000001
chr3-183491093-CTTTGTTTTTGTTTTTGTT-CTTTGTTTTTGTT	chr3	183491093	CTTTGTTTTTGTTTTTGTT	CTTTGTTTTTGTT	57320.97	PASS	0	none	1.87e-4	0	0	1.87e-4
chr3-183491093-CTTTGTTTTTGTTTTTGTT-CTTTGTTTTTGTTTTTGTTTTTGTTTTTGTT	chr3	183491093	CTTTGTTTTTGTTTTTGTT	CTTTGTTTTTGTTTTTGTTTTTGTTTTTGTT	57320.97	PASS	0	none	1.0699999999999996e-4	0	0	1.0699999999999996e-4
chr3-183491127-A-G	chr3	183491127	A	G	64310	PASS	0.30089	nfe	0.033289	0	0	0.30089
chr3-183491153-G-A	chr3	183491153	G	A	38171	PASS	0.051105	nfe	0.01997400000000001	0	0	0.051105
chr3-183491153-G-C	chr3	183491153	G	C	38171	PASS	0	none	3.150000000000005e-4	0	0	3.150000000000005e-4
chr3-183491413-A-C	chr3	183491413	A	C	536346	PASS	0.90915	nfe	0.3260879999999996	0	0	0.90915
chr3-183491423-T-G	chr3	183491423	T	G	915	PASS	0	none	7.240000000000005e-4	0	0	7.240000000000005e-4
chr3-183491434-T-G	chr3	183491434	T	G	211	PASS	0	none	1.6699999999999994e-4	0	0	1.6699999999999994e-4
chr3-183491863-G-A	chr3	183491863	G	A	150389	PASS	0.048281	afr	0.004672	1	134	0.048281
chr3-183491864-A-T	chr3	183491864	A	T	150371	PASS	0.048461	afr	0.004672	1	134	0.048461
chr3-183493066-A-G	chr3	183493066	A	G	805574	PASS	0.20639	mid	0.15904100000000002	3	16	0.20639
chr3-183493184-T-C	chr3	183493184	T	C	940742	PASS	0.76452	eas	0.200853	0	0	0.76452
chr3-183493203-G-T	chr3	183493203	G	T	718859	PASS	0.70805	eas	0.189035	0	0	0.70805
chr3-183493539-G-A	chr3	183493539	G	A	154682	PASS	0.15024	nfe	0.06259300000000001	0	0	0.15024
chr3-183493739-G-A	chr3	183493739	G	A	1882438	PASS	0.76549	eas	0.2821369999999998	11	34	0.76549
chr3-183493899-G-C	chr3	183493899	G	C	5536962	PASS	0.79586	eas	0.3357149999999998	44	132	0.79586
chr3-183494118-A-G	chr3	183494118	A	G	30728563	PASS	0.81354	afr	0.5647290000000001	79	134	0.81354
chr3-183494238-C-G	chr3	183494238	C	G	8684449	PASS	0	none	9e-6	0	134	9e-6
chr3-183494238-C-T	chr3	183494238	C	T	8684449	PASS	0.24631	mid	0.207517	33	134	0.24631
chr3-183494364-G-C	chr3	183494364	G	C	111201	PASS	0.048282	afr	0.004749	1	134	0.048282
chr3-183499856-AG-A	chr3	183499856	AG	A	716738.97	PASS	0.1745	afr	0.035033	1	134	0.1745
chr3-183508022-C-T	chr3	183508022	C	T	586657	PASS	0.17322	eas	0.02134200000000002	1	134	0.17322
chr3-183508237-C-T	chr3	183508237	C	T	352729	PASS	0.026908	afr	0.006189	1	134	0.026908
chr3-183508284-G-A	chr3	183508284	G	A	2193846	PASS	0.21679	afr	0.036736	1	134	0.21679
chr3-183508326-G-A	chr3	183508326	G	A	8170330	PASS	0.0033086	sas	2.7300000000000035e-4	0	134	0.0033086
chr3-183508326-G-T	chr3	183508326	G	T	8170330	PASS	0.1555	sas	0.11408500000000002	17	134	0.1555
chr3-183508398-C-T	chr3	183508398	C	T	1091580	PASS	0.17716	eas	0.02076	1	134	0.17716
chr3-183508425-A-G	chr3	183508425	A	G	2112936	PASS	0.30341	afr	0.049295	2	134	0.30341
chr3-183508492-T-C	chr3	183508492	T	C	7426	PASS	7.532e-4	amr	7.099999999999998e-5	1	134	7.532e-4
chr3-183508590-C-A	chr3	183508590	C	A	10137974	PASS	0.59292	eas	0.3743209999999995	49	134	0.59292
chr3-183520377-T-C	chr3	183520377	T	C	13942	PASS	0	none	0.01101099999999999	0	0	0.01101099999999999
chr3-183520485-C-T	chr3	183520485	C	T	12486	PASS	0.27378	nfe	0.00955399999999999	0	0	0.27378
chr3-183520996-C-A	chr3	183520996	C	A	29947	PASS	0	none	9e-6	0	0	9e-6
chr3-183520996-C-G	chr3	183520996	C	G	29947	PASS	0.36437	nfe	0.02247700000000002	0	0	0.36437
chr3-183521204-G-A	chr3	183521204	G	A	45763	PASS	0.25074	nfe	0.03196500000000002	0	0	0.25074
chr3-183521616-G-A	chr3	183521616	G	A	48976	PASS	0.4316	nfe	0.03419000000000001	0	0	0.4316
chr3-183521692-ATTTTTTT-A	chr3	183521692	ATTTTTTT	A	28871.97	PASS	0	none	6.999999999999998e-5	0	0	6.999999999999998e-5
chr3-183521692-ATTTTTTT-AT	chr3	183521692	ATTTTTTT	AT	28871.97	PASS	0	none	6.999999999999998e-5	0	0	6.999999999999998e-5
chr3-183521692-ATTTTTTT-ATT	chr3	183521692	ATTTTTTT	ATT	28871.97	PASS	0	none	5.39e-4	0	0	5.39e-4
chr3-183521692-ATTTTTTT-ATTT	chr3	183521692	ATTTTTTT	ATTT	28871.97	PASS	0	none	0.001983	0	0	0.001983
chr3-183521692-ATTTTTTT-ATTTT	chr3	183521692	ATTTTTTT	ATTTT	28871.97	PASS	0	none	0.00913899999999998	0	0	0.00913899999999998
chr3-183521692-ATTTTTTT-ATTTTT	chr3	183521692	ATTTTTTT	ATTTTT	28871.97	PASS	0	none	0.00105599999999999	0	0	0.00105599999999999
chr3-183521692-ATTTTTTT-ATTTTTT	chr3	183521692	ATTTTTTT	ATTTTTT	28871.97	PASS	0	none	0.00124899999999999	0	0	0.00124899999999999
chr3-183521692-ATTTTTTT-ATTTTTTTT	chr3	183521692	ATTTTTTT	ATTTTTTTT	28871.97	PASS	0	none	0.00110399999999999	0	0	0.00110399999999999
chr3-183521692-ATTTTTTT-ATTTTTTTTT	chr3	183521692	ATTTTTTT	ATTTTTTTTT	28871.97	PASS	0	none	1.0699999999999996e-4	0	0	1.0699999999999996e-4
chr3-183521692-ATTTTTTT-ATTTTTTTTTT	chr3	183521692	ATTTTTTT	ATTTTTTTTTT	28871.97	PASS	0	none	9e-6	0	0	9e-6
chr3-183521806-A-G	chr3	183521806	A	G	63710	PASS	0.4979	nfe	0.04488800000000001	0	0	0.4979
chr3-183522155-G-A	chr3	183522155	G	A	100913	PASS	0.36123	nfe	0.04605700000000002	0	0	0.36123
chr3-183522160-T-C	chr3	183522160	T	C	99907	PASS	0.35947	nfe	0.04619000000000001	0	0	0.35947
chr3-183522455-T-G	chr3	183522455	T	G	32719	PASS	0.24627	nfe	0.02350500000000001	0	0	0.24627
chr3-183523039-G-A	chr3	183523039	G	A	84046	PASS	0.28213	nfe	0.05712900000000001	0	0	0.28213
chr3-183527699-CGTGT-C	chr3	183527699	CGTGT	C	287479	ExcessHet	1.177e-4	nfe	0.002589	0	118	0.002589
chr3-183527699-CGTGT-CGT	chr3	183527699	CGTGT	CGT	287479	ExcessHet	0	none	0.128977	17	118	0.128977
chr3-183527699-CGTGT-CGTGTGT	chr3	183527699	CGTGT	CGTGTGT	287479	ExcessHet	0	none	0.003447	0	118	0.003447
chr3-183527699-CGTGT-TGTGT	chr3	183527699	CGTGT	TGTGT	287479	ExcessHet	0	none	5.2999999999999994e-5	0	118	5.2999999999999994e-5
chr3-183527723-CGTGT-*	chr3	183527723	CGTGT	*	291030	ExcessHet	0	none	9e-6	0	122	9e-6
chr3-183527723-CGTGT-AGTGT	chr3	183527723	CGTGT	AGTGT	291030	ExcessHet	0	none	0	0	122	1e-6
chr3-183527723-CGTGT-C	chr3	183527723	CGTGT	C	291030	ExcessHet	6.933e-5	nfe	0.00171799999999999	0	122	0.00171799999999999
chr3-183527723-CGTGT-CGT	chr3	183527723	CGTGT	CGT	291030	ExcessHet	0	none	0.133939	16	122	0.133939
chr3-183527723-CGTGT-CGTGTGT	chr3	183527723	CGTGT	CGTGTGT	291030	ExcessHet	0	none	0.002439	1	122	0.002439
chr3-183527723-CGTGT-TGTGT	chr3	183527723	CGTGT	TGTGT	291030	ExcessHet	0	none	7.099999999999998e-5	0	122	7.099999999999998e-5
chr3-183528038-C-T	chr3	183528038	C	T	37808	PASS	0.0030884	nfe	0.00127799999999999	1	134	0.0030884
chr3-183544749-AACACACACACACACACACACAC-A	chr3	183544749	AACACACACACACACACACACAC	A	13559	PASS	0	none	9e-6	0	0	9e-6
chr3-183544749-AACACACACACACACACACACAC-AACACACAC	chr3	183544749	AACACACACACACACACACACAC	AACACACAC	13559	PASS	0	none	5.2999999999999994e-5	0	0	5.2999999999999994e-5
chr3-183544749-AACACACACACACACACACACAC-AACACACACAC	chr3	183544749	AACACACACACACACACACACAC	AACACACACAC	13559	PASS	0	none	9e-6	0	0	9e-6
chr3-183544749-AACACACACACACACACACACAC-AACACACACACAC	chr3	183544749	AACACACACACACACACACACAC	AACACACACACAC	13559	PASS	0	none	9e-6	0	0	9e-6
chr3-183544749-AACACACACACACACACACACAC-AACACACACACACAC	chr3	183544749	AACACACACACACACACACACAC	AACACACACACACAC	13559	PASS	0	none	2.08e-4	0	0	2.08e-4
chr3-183544749-AACACACACACACACACACACAC-AACACACACACACACAC	chr3	183544749	AACACACACACACACACACACAC	AACACACACACACACAC	13559	PASS	0	none	2.720000000000003e-4	0	0	2.720000000000003e-4
chr3-183544749-AACACACACACACACACACACAC-AACACACACACACACACAC	chr3	183544749	AACACACACACACACACACACAC	AACACACACACACACACAC	13559	PASS	0	none	7.010000000000006e-4	0	0	7.010000000000006e-4
chr3-183544749-AACACACACACACACACACACAC-AACACACACACACACACACAC	chr3	183544749	AACACACACACACACACACACAC	AACACACACACACACACACAC	13559	PASS	0	none	0.002456	0	0	0.002456
chr3-183544749-AACACACACACACACACACACAC-AACACACACACACACACACACACAC	chr3	183544749	AACACACACACACACACACACAC	AACACACACACACACACACACACAC	13559	PASS	0	none	0.00151599999999999	0	0	0.00151599999999999
chr3-183544749-AACACACACACACACACACACAC-AACACACACACACACACACACACACAC	chr3	183544749	AACACACACACACACACACACAC	AACACACACACACACACACACACACAC	13559	PASS	0	none	0.00100799999999999	0	0	0.00100799999999999
chr3-183544749-AACACACACACACACACACACAC-AACACACACACACACACACACACACACAC	chr3	183544749	AACACACACACACACACACACAC	AACACACACACACACACACACACACACAC	13559	PASS	0	none	6.780000000000002e-4	0	0	6.780000000000002e-4
chr3-183544749-AACACACACACACACACACACAC-AACACACACACACACACACACACACACACAC	chr3	183544749	AACACACACACACACACACACAC	AACACACACACACACACACACACACACACAC	13559	PASS	0	none	2.500000000000001e-4	0	0	2.500000000000001e-4
chr3-183544749-AACACACACACACACACACACAC-AACACACACACACACACACACACACACACACAC	chr3	183544749	AACACACACACACACACACACAC	AACACACACACACACACACACACACACACACAC	13559	PASS	0	none	2.2000000000000003e-5	0	0	2.2000000000000003e-5
chr3-183544749-AACACACACACACACACACACAC-AACACACACACACACACACACACACACACACACAC	chr3	183544749	AACACACACACACACACACACAC	AACACACACACACACACACACACACACACACACAC	13559	PASS	0	none	9e-6	0	0	9e-6
chr3-183544749-AACACACACACACACACACACAC-AACACACACACACACACACACACACACACACACACAC	chr3	183544749	AACACACACACACACACACACAC	AACACACACACACACACACACACACACACACACACAC	13559	PASS	0	none	3.6999999999999985e-5	0	0	3.6999999999999985e-5
chr3-183544749-AACACACACACACACACACACAC-CACACACACACACACACACACAC	chr3	183544749	AACACACACACACACACACACAC	CACACACACACACACACACACAC	13559	PASS	0	none	9e-6	0	0	9e-6
chr3-183544749-AACACACACACACACACACACAC-GACACACACACACACACACACAC	chr3	183544749	AACACACACACACACACACACAC	GACACACACACACACACACACAC	13559	PASS	0	none	0	0	0	1e-6
chr3-183555341-C-G	chr3	183555341	C	G	1198526	PASS	0.060743	nfe	0.045558	8	134	0.060743
chr3-183555785-G-A	chr3	183555785	G	A	162987	PASS	0.03137	mid	0.013908	3	134	0.03137
chr3-183613700-C-G	chr3	183613700	C	G	15366	PASS	0.058991	nfe	0.007146	0	0	0.058991
chr3-183614019-C-A	chr3	183614019	C	A	65402	PASS	0.023642	nfe	0.015736	3	104	0.023642
chr3-183614530-C-T	chr3	183614530	C	T	40	PASS	0	none	9e-6	0	0	9e-6
chr3-183615277-G-A	chr3	183615277	G	A	11901	PASS	0.11994	nfe	0.007456	0	0	0.11994
chr3-183615394-CAAAAA-AAAAAA	chr3	183615394	CAAAAA	AAAAAA	10377	PASS	0	none	9e-6	0	0	9e-6
chr3-183615394-CAAAAA-C	chr3	183615394	CAAAAA	C	10377	PASS	0	none	9e-6	0	0	9e-6
chr3-183615394-CAAAAA-CA	chr3	183615394	CAAAAA	CA	10377	PASS	0	none	3.6999999999999985e-5	0	0	3.6999999999999985e-5
chr3-183615394-CAAAAA-CAA	chr3	183615394	CAAAAA	CAA	10377	PASS	0	none	6.999999999999998e-5	0	0	6.999999999999998e-5
chr3-183615394-CAAAAA-CAAA	chr3	183615394	CAAAAA	CAAA	10377	PASS	0	none	7.480000000000004e-4	0	0	7.480000000000004e-4
chr3-183615394-CAAAAA-CAAAA	chr3	183615394	CAAAAA	CAAAA	10377	PASS	0	none	0.003917	0	0	0.003917
chr3-183615394-CAAAAA-CAAAAAA	chr3	183615394	CAAAAA	CAAAAAA	10377	PASS	0	none	0.00188499999999999	0	0	0.00188499999999999
chr3-183615394-CAAAAA-CAAAAAAA	chr3	183615394	CAAAAA	CAAAAAAA	10377	PASS	0	none	2.720000000000003e-4	0	0	2.720000000000003e-4
chr3-183615394-CAAAAA-CAAAAAAAA	chr3	183615394	CAAAAA	CAAAAAAAA	10377	PASS	0	none	1.0699999999999996e-4	0	0	1.0699999999999996e-4
chr3-183615394-CAAAAA-CAAAAAAAAA	chr3	183615394	CAAAAA	CAAAAAAAAA	10377	PASS	0	none	9e-6	0	0	9e-6
chr3-183643105-G-A	chr3	183643105	G	A	41536	PASS	0.22951	nfe	0.02395400000000001	0	0	0.22951
chr3-183643105-G-T	chr3	183643105	G	T	41536	PASS	0	none	0	0	0	1e-6
chr3-183643171-C-G	chr3	183643171	C	G	47454	PASS	0.18664	eas	0.02537900000000001	0	0	0.18664
chr3-183643171-C-T	chr3	183643171	C	T	47454	PASS	0	none	2.2000000000000003e-5	0	0	2.2000000000000003e-5
chr3-183643468-T-C	chr3	183643468	T	C	3844	PASS	0	none	0.002706	0	0	0.002706
chr3-183644008-AGAT-A	chr3	183644008	AGAT	A	25904.97	PASS	0	none	0.01508799999999998	0	0	0.01508799999999998
chr3-183644008-AGAT-AAT	chr3	183644008	AGAT	AAT	25904.97	PASS	0	none	9e-6	0	0	9e-6
chr3-183650149-T-C	chr3	183650149	T	C	2117802	PASS	0.48232	afr	0.2633589999999994	31	130	0.48232
chr3-183650164-T-G	chr3	183650164	T	G	1881	PASS	0.0015935	eas	9.400000000000004e-4	1	132	0.0015935
chr3-183650217-G-A	chr3	183650217	G	A	4109485	PASS	0.46114	eas	0.2708379999999998	32	134	0.46114
chr3-183650428-A-T	chr3	183650428	A	T	13580441	PASS	0.49811	afr	0.29408399999999957	32	134	0.49811
chr3-183650959-C-T	chr3	183650959	C	T	782277	PASS	0.16795	afr	0.01314699999999998	1	134	0.16795
chr3-183651103-C-T	chr3	183651103	C	T	16507843	PASS	0.49885	afr	0.29772899999999974	32	134	0.49885
chr3-183663773-A-G	chr3	183663773	A	G	7034	PASS	0.0023969	nfe	0.00108399999999999	1	128	0.0023969
chr3-183663985-A-*	chr3	183663985	A	*	318435	PASS	0	none	2.08e-4	0	0	2.08e-4
chr3-183663985-A-G	chr3	183663985	A	G	318435	PASS	0.36853	eas	0.141485	0	0	0.36853
chr3-183664094-A-C	chr3	183664094	A	C	106685	PASS	0.08884	eas	0.063126	0	0	0.08884
chr3-183670884-A-G	chr3	183670884	A	G	77010	PASS	0.014939	nfe	0.00852199999999998	2	134	0.014939
chr3-183670902-A-T	chr3	183670902	A	T	1339	PASS	7.215e-5	amr	3.6999999999999985e-5	1	134	7.215e-5
chr3-183672242-T-C	chr3	183672242	T	C	229505	PASS	0.22484	afr	0.01838300000000001	1	132	0.22484
chr3-183672630-C-T	chr3	183672630	C	T	549544	PASS	0.11942	mid	0.08608500000000001	11	114	0.11942
chr3-183672674-G-A	chr3	183672674	G	A	104143	PASS	0.031601	mid	0.01909700000000002	1	84	0.031601
chr3-183672682-T-C	chr3	183672682	T	C	1601	PASS	2.4855e-4	afr	1.88e-4	0	80	2.4855e-4
chr3-183678985-CT-C	chr3	183678985	CT	C	3125.97	PASS	4.4092e-4	nfe	0.00176799999999999	1	134	0.00176799999999999
chr3-183678985-CT-CTT	chr3	183678985	CT	CTT	3125.97	PASS	0	none	1.88e-4	0	134	1.88e-4
chr3-183679445-A-G	chr3	183679445	A	G	229334	PASS	0.21674	afr	0.018859	1	134	0.21674
chr3-183679468-GAA-*	chr3	183679468	GAA	*	93097	ExcessHet	0	none	3.6999999999999985e-5	0	114	3.6999999999999985e-5
chr3-183679468-GAA-AAA	chr3	183679468	GAA	AAA	93097	ExcessHet	0	none	0.00132499999999999	0	114	0.00132499999999999
chr3-183679468-GAA-G	chr3	183679468	GAA	G	93097	ExcessHet	0	none	0	0	114	1e-6
chr3-183679468-GAA-GA	chr3	183679468	GAA	GA	93097	ExcessHet	0	none	0.003497	0	114	0.003497
chr3-183679468-GAA-GAAA	chr3	183679468	GAA	GAAA	93097	ExcessHet	0	none	0.07212600000000002	8	114	0.07212600000000002
chr3-183679468-GAA-GAAAA	chr3	183679468	GAA	GAAAA	93097	ExcessHet	0	none	6.570000000000002e-4	0	114	6.570000000000002e-4
chr3-183679468-GAA-TAA	chr3	183679468	GAA	TAA	93097	ExcessHet	0	none	2.2000000000000003e-5	0	114	2.2000000000000003e-5
chr3-183679719-G-A	chr3	183679719	G	A	334845	PASS	0.29385	eas	0.127982	0	2	0.29385
chr3-183682985-C-A	chr3	183682985	C	A	9796	PASS	0.10047	nfe	0.006656	0	0	0.10047
chr3-183682985-C-T	chr3	183682985	C	T	9796	PASS	0	none	0	0	0	1e-6
chr3-183683179-A-*	chr3	183683179	A	*	42103	PASS	0	none	3.6999999999999985e-5	0	0	3.6999999999999985e-5
chr3-183683179-A-G	chr3	183683179	A	G	42103	PASS	0.41066	eas	0.02171200000000001	0	0	0.41066
chr3-183683192-A-*	chr3	183683192	A	*	38618	PASS	0	none	3.6999999999999985e-5	0	0	3.6999999999999985e-5
chr3-183683192-A-G	chr3	183683192	A	G	38618	PASS	0.41066	eas	0.01892200000000002	0	0	0.41066
chr3-183715195-C-T	chr3	183715195	C	T	2718952	PASS	0.32201	eas	0.154813	23	134	0.32201
chr3-183717836-C-A	chr3	183717836	C	A	165	PASS	1.026e-5	nfe	1.0799999999999996e-4	0	106	1.0799999999999996e-4
chr3-183717836-C-G	chr3	183717836	C	G	165	PASS	0	none	0	0	106	1e-6
chr3-183717860-CTTTTTTTTTT-*	chr3	183717860	CTTTTTTTTTT	*	683639	PASS	0	none	9e-6	0	78	9e-6
chr3-183717860-CTTTTTTTTTT-C	chr3	183717860	CTTTTTTTTTT	C	683639	PASS	0	none	0	0	78	1e-6
chr3-183717860-CTTTTTTTTTT-CTTTT	chr3	183717860	CTTTTTTTTTT	CTTTT	683639	PASS	0	none	0	0	78	1e-6
chr3-183717860-CTTTTTTTTTT-CTTTTTT	chr3	183717860	CTTTTTTTTTT	CTTTTTT	683639	PASS	0	none	3.600000000000004e-4	0	78	3.600000000000004e-4
chr3-183717860-CTTTTTTTTTT-CTTTTTTT	chr3	183717860	CTTTTTTTTTT	CTTTTTTT	683639	PASS	0	none	0.00142199999999999	1	78	0.00142199999999999
chr3-183717860-CTTTTTTTTTT-CTTTTTTTT	chr3	183717860	CTTTTTTTTTT	CTTTTTTTT	683639	PASS	0	none	0.01490999999999998	4	78	0.01490999999999998
chr3-183717860-CTTTTTTTTTT-CTTTTTTTTT	chr3	183717860	CTTTTTTTTTT	CTTTTTTTTT	683639	PASS	0	none	0.08779600000000001	12	78	0.08779600000000001
chr3-183717860-CTTTTTTTTTT-CTTTTTTTTTTT	chr3	183717860	CTTTTTTTTTT	CTTTTTTTTTTT	683639	PASS	0	none	0.187472	23	78	0.187472
chr3-183717860-CTTTTTTTTTT-CTTTTTTTTTTTT	chr3	183717860	CTTTTTTTTTT	CTTTTTTTTTTTT	683639	PASS	0	none	0.026095	0	78	0.026095
chr3-183717860-CTTTTTTTTTT-CTTTTTTTTTTTTT	chr3	183717860	CTTTTTTTTTT	CTTTTTTTTTTTTT	683639	PASS	0	none	0.002236	0	78	0.002236
chr3-183717860-CTTTTTTTTTT-CTTTTTTTTTTTTTT	chr3	183717860	CTTTTTTTTTT	CTTTTTTTTTTTTTT	683639	PASS	0	none	2.08e-4	0	78	2.08e-4
chr3-183717860-CTTTTTTTTTT-CTTTTTTTTTTTTTTT	chr3	183717860	CTTTTTTTTTT	CTTTTTTTTTTTTTTT	683639	PASS	0	none	0	0	78	1e-6
chr3-183717860-CTTTTTTTTTT-TTTTTTTTTTT	chr3	183717860	CTTTTTTTTTT	TTTTTTTTTTT	683639	PASS	0	none	0.002087	0	78	0.002087
chr3-183717878-TA-*	chr3	183717878	TA	*	1371	VQSRTrancheINDEL95.00to96.00	0	none	9e-6	0	116	9e-6
chr3-183717878-TA-AA	chr3	183717878	TA	AA	1371	VQSRTrancheINDEL95.00to96.00	0	none	8.9e-5	1	116	8.9e-5
chr3-183717878-TA-T	chr3	183717878	TA	T	1371	VQSRTrancheINDEL95.00to96.00	2.526e-5	nfe	8.9e-5	0	116	8.9e-5
chr3-183717878-TA-TAA	chr3	183717878	TA	TAA	1371	VQSRTrancheINDEL95.00to96.00	0	none	9e-6	0	116	9e-6
chr3-183717878-TA-TTAA	chr3	183717878	TA	TTAA	1371	VQSRTrancheINDEL95.00to96.00	0	none	0	0	116	1e-6
chr3-183717879-A-*	chr3	183717879	A	*	2024	PASS	0	none	1.27e-4	0	80	1.27e-4
chr3-183717879-A-T	chr3	183717879	A	T	2024	PASS	9.8118e-4	nfe	0.002186	1	80	0.002186
chr3-183718398-CTT-C	chr3	183718398	CTT	C	57550.97	ExcessHet	4.2e-6	nfe	1.88e-4	0	120	1.88e-4
chr3-183718398-CTT-CT	chr3	183718398	CTT	CT	57550.97	ExcessHet	0	none	0.02421700000000001	3	120	0.02421700000000001
chr3-183718398-CTT-CTTT	chr3	183718398	CTT	CTTT	57550.97	ExcessHet	0	none	0.02411100000000001	1	120	0.02411100000000001
chr3-183718398-CTT-CTTTT	chr3	183718398	CTT	CTTTT	57550.97	ExcessHet	0	none	1.0799999999999996e-4	0	120	1.0799999999999996e-4
chr3-183718409-C-*	chr3	183718409	C	*	3111	VQSRTrancheSNP99.90to99.95	0	none	6.090000000000004e-4	0	78	6.090000000000004e-4
chr3-183718409-C-A	chr3	183718409	C	A	3111	VQSRTrancheSNP99.90to99.95	2.6599e-4	eas	0.00129999999999999	0	78	0.00129999999999999
chr3-183718409-C-T	chr3	183718409	C	T	3111	VQSRTrancheSNP99.90to99.95	1.6857e-4	sas	0.00132399999999999	0	78	0.00132399999999999
chr3-183718707-GT-G	chr3	183718707	GT	G	20502	PASS	2.8377e-4	amr	0.00169299999999999	0	126	0.00169299999999999
chr3-183718707-GT-GTT	chr3	183718707	GT	GTT	20502	PASS	0	none	0.01379999999999999	2	126	0.01379999999999999
chr3-183718707-GT-GTTT	chr3	183718707	GT	GTTT	20502	PASS	0	none	3.6999999999999985e-5	0	126	3.6999999999999985e-5
chr3-183718707-GT-TT	chr3	183718707	GT	TT	20502	PASS	0	none	2.2000000000000003e-5	0	126	2.2000000000000003e-5
chr3-183721864-T-C	chr3	183721864	T	C	502749	PASS	0.022934	mid	0.01730200000000001	3	134	0.022934
chr3-183722184-A-AG	chr3	183722184	A	AG	11157417.97	PASS	0.64123	eas	0.5198380000000007	67	134	0.64123
chr3-183722278-CTTTTTTTTTTTTTTTTT-*	chr3	183722278	CTTTTTTTTTTTTTTTTT	*	4931491	VQSRTrancheINDEL96.00to97.00	0	none	0.00196	0	28	0.00196
chr3-183722278-CTTTTTTTTTTTTTTTTT-ATTTTTTTTTTTTTTTTT	chr3	183722278	CTTTTTTTTTTTTTTTTT	ATTTTTTTTTTTTTTTTT	4931491	VQSRTrancheINDEL96.00to97.00	0	none	7.950000000000004e-4	0	28	7.950000000000004e-4
chr3-183722278-CTTTTTTTTTTTTTTTTT-C	chr3	183722278	CTTTTTTTTTTTTTTTTT	C	4931491	VQSRTrancheINDEL96.00to97.00	1.1473e-4	amr	0	0	28	1.1473e-4
chr3-183722278-CTTTTTTTTTTTTTTTTT-CT	chr3	183722278	CTTTTTTTTTTTTTTTTT	CT	4931491	VQSRTrancheINDEL96.00to97.00	0	none	9e-6	0	28	9e-6
chr3-183722278-CTTTTTTTTTTTTTTTTT-CTT	chr3	183722278	CTTTTTTTTTTTTTTTTT	CTT	4931491	VQSRTrancheINDEL96.00to97.00	0	none	8.9e-5	0	28	8.9e-5
chr3-183722278-CTTTTTTTTTTTTTTTTT-CTTT	chr3	183722278	CTTTTTTTTTTTTTTTTT	CTTT	4931491	VQSRTrancheINDEL96.00to97.00	0	none	6.550000000000003e-4	0	28	6.550000000000003e-4
chr3-183722278-CTTTTTTTTTTTTTTTTT-CTTTT	chr3	183722278	CTTTTTTTTTTTTTTTTT	CTTTT	4931491	VQSRTrancheINDEL96.00to97.00	0	none	0.002683	0	28	0.002683
chr3-183722278-CTTTTTTTTTTTTTTTTT-CTTTTT	chr3	183722278	CTTTTTTTTTTTTTTTTT	CTTTTT	4931491	VQSRTrancheINDEL96.00to97.00	0	none	0.01224699999999998	1	28	0.01224699999999998
chr3-183722278-CTTTTTTTTTTTTTTTTT-CTTTTTT	chr3	183722278	CTTTTTTTTTTTTTTTTT	CTTTTTT	4931491	VQSRTrancheINDEL96.00to97.00	0	none	0.04077400000000001	2	28	0.04077400000000001
chr3-183722278-CTTTTTTTTTTTTTTTTT-CTTTTTTT	chr3	183722278	CTTTTTTTTTTTTTTTTT	CTTTTTTT	4931491	VQSRTrancheINDEL96.00to97.00	0	none	0.12498800000000004	8	28	0.12498800000000004
chr3-183722278-CTTTTTTTTTTTTTTTTT-CTTTTTTTT	chr3	183722278	CTTTTTTTTTTTTTTTTT	CTTTTTTTT	4931491	VQSRTrancheINDEL96.00to97.00	0	none	0.11346200000000002	5	28	0.11346200000000002
chr3-183722278-CTTTTTTTTTTTTTTTTT-CTTTTTTTTT	chr3	183722278	CTTTTTTTTTTTTTTTTT	CTTTTTTTTT	4931491	VQSRTrancheINDEL96.00to97.00	0	none	0.22891700000000004	8	28	0.22891700000000004
chr3-183722278-CTTTTTTTTTTTTTTTTT-CTTTTTTTTTT	chr3	183722278	CTTTTTTTTTTTTTTTTT	CTTTTTTTTTT	4931491	VQSRTrancheINDEL96.00to97.00	0	none	0.04191700000000001	0	28	0.04191700000000001
chr3-183722278-CTTTTTTTTTTTTTTTTT-CTTTTTTTTTTT	chr3	183722278	CTTTTTTTTTTTTTTTTT	CTTTTTTTTTTT	4931491	VQSRTrancheINDEL96.00to97.00	0	none	0.004123	0	28	0.004123
chr3-183722278-CTTTTTTTTTTTTTTTTT-CTTTTTTTTTTTT	chr3	183722278	CTTTTTTTTTTTTTTTTT	CTTTTTTTTTTTT	4931491	VQSRTrancheINDEL96.00to97.00	0	none	0.00100899999999999	0	28	0.00100899999999999
chr3-183722278-CTTTTTTTTTTTTTTTTT-CTTTTTTTTTTTTT	chr3	183722278	CTTTTTTTTTTTTTTTTT	CTTTTTTTTTTTTT	4931491	VQSRTrancheINDEL96.00to97.00	0	none	0.002308	0	28	0.002308
chr3-183722278-CTTTTTTTTTTTTTTTTT-CTTTTTTTTTTTTTT	chr3	183722278	CTTTTTTTTTTTTTTTTT	CTTTTTTTTTTTTTT	4931491	VQSRTrancheINDEL96.00to97.00	0	none	0.006841	0	28	0.006841
chr3-183722278-CTTTTTTTTTTTTTTTTT-CTTTTTTTTTTTTTTT	chr3	183722278	CTTTTTTTTTTTTTTTTT	CTTTTTTTTTTTTTTT	4931491	VQSRTrancheINDEL96.00to97.00	0	none	0.01491599999999998	0	28	0.01491599999999998
chr3-183722278-CTTTTTTTTTTTTTTTTT-CTTTTTTTTTTTTTTTT	chr3	183722278	CTTTTTTTTTTTTTTTTT	CTTTTTTTTTTTTTTTT	4931491	VQSRTrancheINDEL96.00to97.00	0	none	0.024685	0	28	0.024685
chr3-183722278-CTTTTTTTTTTTTTTTTT-CTTTTTTTTTTTTTTTTTT	chr3	183722278	CTTTTTTTTTTTTTTTTT	CTTTTTTTTTTTTTTTTTT	4931491	VQSRTrancheINDEL96.00to97.00	0	none	0.00831599999999999	0	28	0.00831599999999999
chr3-183722278-CTTTTTTTTTTTTTTTTT-CTTTTTTTTTTTTTTTTTTT	chr3	183722278	CTTTTTTTTTTTTTTTTT	CTTTTTTTTTTTTTTTTTTT	4931491	VQSRTrancheINDEL96.00to97.00	0	none	0.00156599999999999	0	28	0.00156599999999999
chr3-183722278-CTTTTTTTTTTTTTTTTT-CTTTTTTTTTTTTTTTTTTTT	chr3	183722278	CTTTTTTTTTTTTTTTTT	CTTTTTTTTTTTTTTTTTTTT	4931491	VQSRTrancheINDEL96.00to97.00	0	none	5.860000000000005e-4	0	28	5.860000000000005e-4
chr3-183722278-CTTTTTTTTTTTTTTTTT-CTTTTTTTTTTTTTTTTTTTTT	chr3	183722278	CTTTTTTTTTTTTTTTTT	CTTTTTTTTTTTTTTTTTTTTT	4931491	VQSRTrancheINDEL96.00to97.00	0	none	1.6699999999999994e-4	0	28	1.6699999999999994e-4
chr3-183722278-CTTTTTTTTTTTTTTTTT-CTTTTTTTTTTTTTTTTTTTTTT	chr3	183722278	CTTTTTTTTTTTTTTTTT	CTTTTTTTTTTTTTTTTTTTTTT	4931491	VQSRTrancheINDEL96.00to97.00	0	none	2.93e-4	0	28	2.93e-4
chr3-183722278-CTTTTTTTTTTTTTTTTT-CTTTTTTTTTTTTTTTTTTTTTTT	chr3	183722278	CTTTTTTTTTTTTTTTTT	CTTTTTTTTTTTTTTTTTTTTTTT	4931491	VQSRTrancheINDEL96.00to97.00	0	none	1.6699999999999994e-4	0	28	1.6699999999999994e-4
chr3-183722278-CTTTTTTTTTTTTTTTTT-CTTTTTTTTTTTTTTTTTTTTTTTT	chr3	183722278	CTTTTTTTTTTTTTTTTT	CTTTTTTTTTTTTTTTTTTTTTTTT	4931491	VQSRTrancheINDEL96.00to97.00	0	none	6.999999999999998e-5	0	28	6.999999999999998e-5
chr3-183722278-CTTTTTTTTTTTTTTTTT-CTTTTTTTTTTTTTTTTTTTTTTTTT	chr3	183722278	CTTTTTTTTTTTTTTTTT	CTTTTTTTTTTTTTTTTTTTTTTTTT	4931491	VQSRTrancheINDEL96.00to97.00	0	none	0	0	28	1e-6
chr3-183722278-CTTTTTTTTTTTTTTTTT-CTTTTTTTTTTTTTTTTTTTTTTTTTTTTT	chr3	183722278	CTTTTTTTTTTTTTTTTT	CTTTTTTTTTTTTTTTTTTTTTTTTTTTTT	4931491	VQSRTrancheINDEL96.00to97.00	0	none	3.6999999999999985e-5	0	28	3.6999999999999985e-5
chr3-183722278-CTTTTTTTTTTTTTTTTT-CTTTTTTTTTTTTTTTTTTTTTTTTTTTTTT	chr3	183722278	CTTTTTTTTTTTTTTTTT	CTTTTTTTTTTTTTTTTTTTTTTTTTTTTTT	4931491	VQSRTrancheINDEL96.00to97.00	0	none	0	0	28	1e-6
chr3-183722278-CTTTTTTTTTTTTTTTTT-CTTTTTTTTTTTTTTTTTTTTTTTTTTTTTTTT	chr3	183722278	CTTTTTTTTTTTTTTTTT	CTTTTTTTTTTTTTTTTTTTTTTTTTTTTTTTT	4931491	VQSRTrancheINDEL96.00to97.00	0	none	9e-6	0	28	9e-6
chr3-183722278-CTTTTTTTTTTTTTTTTT-TTTTTTTTTTTTTTTTTT	chr3	183722278	CTTTTTTTTTTTTTTTTT	TTTTTTTTTTTTTTTTTT	4931491	VQSRTrancheINDEL96.00to97.00	0	none	0.01010799999999999	0	28	0.01010799999999999
chr3-183722279-T-*	chr3	183722279	T	*	253	PASS	0	none	0.5866440000000004	16	18	0.5866440000000004
chr3-183722279-T-A	chr3	183722279	T	A	253	PASS	0.0038355	nfe	0.002933	0	18	0.0038355
chr3-183722280-T-*	chr3	183722280	T	*	206	VQSRTrancheSNP99.70to99.80	0	none	0.5749240000000003	16	20	0.5749240000000003
chr3-183722280-T-A	chr3	183722280	T	A	206	VQSRTrancheSNP99.70to99.80	5.7288e-4	nfe	0.002833	0	20	0.002833
chr3-183722281-T-*	chr3	183722281	T	*	220	PASS	0	none	0.5658910000000001	16	24	0.5658910000000001
chr3-183722281-T-A	chr3	183722281	T	A	220	PASS	2.084e-5	nfe	0.002758	0	24	0.002758
chr3-183722284-T-*	chr3	183722284	T	*	64	PASS	0	none	0.5577300000000002	16	30	0.5577300000000002
chr3-183722284-T-A	chr3	183722284	T	A	64	PASS	5.241e-5	nfe	0.002759	0	30	0.002759
chr3-183722285-T-*	chr3	183722285	T	*	883	VQSRTrancheSNP99.70to99.80	0	none	0.5563170000000001	16	30	0.5563170000000001
chr3-183722285-T-A	chr3	183722285	T	A	883	VQSRTrancheSNP99.70to99.80	7.2045e-4	nfe	0.002859	0	30	0.002859
chr3-183722286-T-*	chr3	183722286	T	*	1807	PASS	0	none	0.543562	16	30	0.543562
chr3-183722286-T-A	chr3	183722286	T	A	1807	PASS	0.015142	eas	0.003086	0	30	0.015142
chr3-183722286-T-C	chr3	183722286	T	C	1807	PASS	0	none	2.2000000000000003e-5	0	30	2.2000000000000003e-5
chr3-183722287-T-*	chr3	183722287	T	*	575	PASS	0	none	0.4042189999999994	16	42	0.4042189999999994
chr3-183722287-T-A	chr3	183722287	T	A	575	PASS	4.5367e-4	nfe	9e-6	0	42	4.5367e-4
chr3-183722287-T-C	chr3	183722287	T	C	575	PASS	0	none	0.00256	0	42	0.00256
chr3-183724431-A-G	chr3	183724431	A	G	554705	PASS	0.13235	eas	0.02465	2	134	0.13235
chr3-183728928-C-G	chr3	183728928	C	G	114574	PASS	0.016075	sas	0.00953699999999999	2	132	0.016075
chr3-183728994-C-T	chr3	183728994	C	T	131130	PASS	0.11822	afr	0.01154699999999998	2	128	0.11822
chr3-183728995-G-A	chr3	183728995	G	A	5046479	PASS	0.54121	eas	0.42918299999999976	57	128	0.54121
chr3-183736598-G-A	chr3	183736598	G	A	10702	PASS	0.0017117	nfe	9.87999999999999e-4	1	132	0.0017117
chr3-183736905-C-T	chr3	183736905	C	T	128038	PASS	0.13248	eas	0.01173099999999999	1	132	0.13248
chr3-183736978-C-T	chr3	183736978	C	T	3732916	PASS	0.66236	eas	0.4586529999999993	62	130	0.66236
chr3-183747695-G-A	chr3	183747695	G	A	154960	PASS	0.13225	eas	0.011365	2	134	0.13225
chr3-183747828-G-A	chr3	183747828	G	A	75782	PASS	0.10802	afr	0.00933799999999998	1	70	0.10802
chr3-183751988-C-T	chr3	183751988	C	T	1079031	PASS	0.066258	mid	0.05792600000000001	8	134	0.066258
chr3-183754373-G-A	chr3	183754373	G	A	252342	PASS	3e-7	nfe	0	0	134	1e-6
chr3-183754373-G-C	chr3	183754373	G	C	252342	PASS	0.13291	eas	0.01180999999999999	2	134	0.13291
chr3-183756394-C-A	chr3	183756394	C	A	99764	PASS	0.020903	mid	0.01283199999999999	2	132	0.020903
chr3-183758897-G-A	chr3	183758897	G	A	11192622	PASS	0.533	mid	0.4488859999999999	59	134	0.533
chr3-183759048-G-A	chr3	183759048	G	A	57612	PASS	0.0010693	sas	1.0799999999999996e-4	0	132	0.0010693
chr3-183759048-G-T	chr3	183759048	G	T	57612	PASS	0.0046848	nfe	0.003575	2	132	0.0046848
chr3-183759099-G-T	chr3	183759099	G	T	42653	PASS	0.0072736	nfe	0.004416	1	134	0.0072736
chr3-183761665-A-G	chr3	183761665	A	G	280098	PASS	0.017369	nfe	0.01317299999999998	2	134	0.017369
chr3-183762133-G-A	chr3	183762133	G	A	833	PASS	7.281e-5	amr	0	1	134	7.281e-5
chr3-183762320-ATGT-*	chr3	183762320	ATGT	*	11014045.97	PASS	0	none	0	0	134	1e-6
chr3-183762320-ATGT-A	chr3	183762320	ATGT	A	11014045.97	PASS	0.52576	eas	0.446181	59	134	0.52576
chr3-183762407-T-C	chr3	183762407	T	C	6551693	PASS	0.66227	eas	0.451293	61	134	0.66227
chr3-183762409-G-A	chr3	183762409	G	A	5967	PASS	0.01138	afr	1.88e-4	1	134	0.01138
chr3-183772434-G-T	chr3	183772434	G	T	427086	PASS	0.0081199	nfe	0.005185	1	134	0.0081199
chr3-183773552-T-C	chr3	183773552	T	C	5302527	PASS	0.5455	mid	0.4569179999999993	59	134	0.5455
chr3-183773932-T-*	chr3	183773932	T	*	6508241	PASS	0	none	0	0	134	1e-6
chr3-183773932-T-C	chr3	183773932	T	C	6508241	PASS	0.97371	eas	0.6727610000000006	87	134	0.97371
chr3-183775955-CGGAGGAGGAGGA-*	chr3	183775955	CGGAGGAGGAGGA	*	24140554	ExcessHet	0	none	9e-6	0	134	9e-6
chr3-183775955-CGGAGGAGGAGGA-C	chr3	183775955	CGGAGGAGGAGGA	C	24140554	ExcessHet	9.05e-5	amr	9e-6	0	134	9.05e-5
chr3-183775955-CGGAGGAGGAGGA-CGGA	chr3	183775955	CGGAGGAGGAGGA	CGGA	24140554	ExcessHet	0	none	8.9e-5	0	134	8.9e-5
chr3-183775955-CGGAGGAGGAGGA-CGGAGGA	chr3	183775955	CGGAGGAGGAGGA	CGGAGGA	24140554	ExcessHet	0	none	0.055948	5	134	0.055948
chr3-183775955-CGGAGGAGGAGGA-CGGAGGAGGA	chr3	183775955	CGGAGGAGGAGGA	CGGAGGAGGA	24140554	ExcessHet	0	none	0.450076	60	134	0.450076
chr3-183775955-CGGAGGAGGAGGA-CGGAGGAGGAGGAGGA	chr3	183775955	CGGAGGAGGAGGA	CGGAGGAGGAGGAGGA	24140554	ExcessHet	0	none	0.007224	0	134	0.007224
chr3-183775955-CGGAGGAGGAGGA-CGGAGGAGGAGGAGGAGGA	chr3	183775955	CGGAGGAGGAGGA	CGGAGGAGGAGGAGGAGGA	24140554	ExcessHet	0	none	2.2000000000000003e-5	0	134	2.2000000000000003e-5
chr3-183775955-CGGAGGAGGAGGA-CGGAGGAGGAGGAGGAGGAGGA	chr3	183775955	CGGAGGAGGAGGA	CGGAGGAGGAGGAGGAGGAGGA	24140554	ExcessHet	0	none	0	0	134	1e-6
chr3-183775955-CGGAGGAGGAGGA-CGGAGGAGGAGGAGGAGGAGGAGGAGGA	chr3	183775955	CGGAGGAGGAGGA	CGGAGGAGGAGGAGGAGGAGGAGGAGGA	24140554	ExcessHet	0	none	3.6999999999999985e-5	0	134	3.6999999999999985e-5
chr3-183775955-CGGAGGAGGAGGA-TGGAGGAGGAGGA	chr3	183775955	CGGAGGAGGAGGA	TGGAGGAGGAGGA	24140554	ExcessHet	0	none	9e-6	0	134	9e-6
chr3-183775958-A-*	chr3	183775958	A	*	3807	PASS	0	none	0.5079590000000006	65	130	0.5079590000000006
chr3-183775958-A-T	chr3	183775958	A	T	3807	PASS	4.8345e-4	mid	9e-6	0	130	4.8345e-4
chr3-183776203-G-A	chr3	183776203	G	A	13909820	PASS	0.96978	eas	0.6768500000000007	87	134	0.96978
chr3-183786059-G-A	chr3	183786059	G	A	196361	PASS	0.1313	eas	0.01448599999999999	2	134	0.1313
chr3-183786202-C-T	chr3	183786202	C	T	843	PASS	7.2e-7	nfe	0	1	134	1e-6
chr3-183786414-CT-C	chr3	183786414	CT	C	3952151	PASS	0.0048143	sas	0.01490299999999998	3	124	0.01490299999999998
chr3-183786414-CT-CATT	chr3	183786414	CT	CATT	3952151	PASS	0	none	9e-6	0	124	9e-6
chr3-183786414-CT-CCTT	chr3	183786414	CT	CCTT	3952151	PASS	0	none	9e-6	0	124	9e-6
chr3-183786414-CT-CTT	chr3	183786414	CT	CTT	3952151	PASS	0	none	0.08627	10	124	0.08627
chr3-183786414-CT-CTTT	chr3	183786414	CT	CTTT	3952151	PASS	0	none	0.38043399999999966	52	124	0.38043399999999966
chr3-183786414-CT-CTTTT	chr3	183786414	CT	CTTTT	3952151	PASS	0	none	0.016745	1	124	0.016745
chr3-183786414-CT-CTTTTT	chr3	183786414	CT	CTTTTT	3952151	PASS	0	none	8.9e-5	0	124	8.9e-5
chr3-183786414-CT-TT	chr3	183786414	CT	TT	3952151	PASS	0	none	5.2999999999999994e-5	0	124	5.2999999999999994e-5
chr3-183786425-A-*	chr3	183786425	A	*	3943	PASS	0	none	0	0	106	1e-6
chr3-183786425-A-T	chr3	183786425	A	T	3943	PASS	4.4494e-4	nfe	0.00454	0	106	0.00454
chr3-183790802-A-G	chr3	183790802	A	G	419632	PASS	0.13152	eas	0.01509099999999998	2	134	0.13152
chr3-183790926-G-A	chr3	183790926	G	A	424140	PASS	0.13158	eas	0.01180999999999999	2	134	0.13158
chr3-183792994-T-A	chr3	183792994	T	A	2107824	PASS	0.55961	mid	0.3141919999999999	0	0	0.55961
chr3-183797894-A-G	chr3	183797894	A	G	207108	PASS	0.13148	eas	0.011339	2	134	0.13148
chr3-183798929-C-T	chr3	183798929	C	T	14872	PASS	8.1387e-4	mid	2.9400000000000004e-4	1	134	8.1387e-4
chr3-183800388-A-C	chr3	183800388	A	C	301	PASS	4.1819e-4	nfe	5.2999999999999994e-5	1	128	4.1819e-4
chr3-183800581-A-G	chr3	183800581	A	G	20609	PASS	0.028131	eas	7.510000000000005e-4	1	134	0.028131
chr3-183801015-A-T	chr3	183801015	A	T	155620	PASS	0.086539	mid	0.043402	0	2	0.086539
chr3-183801679-G-A	chr3	183801679	G	A	90122	PASS	0.12366	eas	0.011286	2	130	0.12366
chr3-183801679-G-T	chr3	183801679	G	T	90122	PASS	1.38e-6	nfe	9e-6	0	130	9e-6
chr3-183801878-C-T	chr3	183801878	C	T	60304	PASS	0.020668	nfe	0.016481	0	6	0.020668
chr3-183801979-C-G	chr3	183801979	C	G	20998	PASS	0.086366	eas	0.006888	0	0	0.086366
chr3-183801979-C-T	chr3	183801979	C	T	20998	PASS	0	none	0	0	0	1e-6
chr3-183802701-A-G	chr3	183802701	A	G	185643	PASS	0.19263	nfe	0.10853000000000002	0	0	0.19263
chr3-183803060-C-T	chr3	183803060	C	T	67148	PASS	0.012001	nfe	0.007094	2	134	0.012001
chr3-183803073-C-T	chr3	183803073	C	T	23270	PASS	0.003249	amr	0.002115	1	134	0.003249
chr3-183803074-G-A	chr3	183803074	G	A	48262	PASS	0.0091269	nfe	0.004263	1	134	0.0091269
chr3-183803082-A-G	chr3	183803082	A	G	289314	PASS	0.14188	afr	0.026028	2	134	0.14188
chr3-183803345-A-G	chr3	183803345	A	G	12478241	PASS	0.66371	eas	0.49632799999999944	61	134	0.66371
chr3-183803815-T-C	chr3	183803815	T	C	5536922	PASS	0	none	0	0	134	1e-6
chr3-183803815-T-G	chr3	183803815	T	G	5536922	PASS	0.44479	eas	0.3120699999999996	44	134	0.44479
chr3-183803828-CTT-C	chr3	183803828	CTT	C	262620	ExcessHet	1.1842e-4	nfe	1.0799999999999996e-4	0	80	1.1842e-4
chr3-183803828-CTT-CT	chr3	183803828	CTT	CT	262620	ExcessHet	0	none	0.06395800000000001	6	80	0.06395800000000001
chr3-183803828-CTT-CTTT	chr3	183803828	CTT	CTTT	262620	ExcessHet	0	none	0.12221200000000002	10	80	0.12221200000000002
chr3-183803828-CTT-CTTTT	chr3	183803828	CTT	CTTTT	262620	ExcessHet	0	none	0.00117899999999999	0	80	0.00117899999999999
chr3-183803828-CTT-CTTTTT	chr3	183803828	CTT	CTTTTT	262620	ExcessHet	0	none	2.2000000000000003e-5	0	80	2.2000000000000003e-5
chr3-183803828-CTT-CTTTTTTTT	chr3	183803828	CTT	CTTTTTTTT	262620	ExcessHet	0	none	0	0	80	1e-6
chr3-183803828-CTT-TTT	chr3	183803828	CTT	TTT	262620	ExcessHet	0	none	3.6999999999999985e-5	0	80	3.6999999999999985e-5
chr3-183803871-TAAAAAAA-AAAAAAAA	chr3	183803871	TAAAAAAA	AAAAAAAA	287323	ExcessHet	0	none	0.00174099999999999	0	92	0.00174099999999999
chr3-183803871-TAAAAAAA-T	chr3	183803871	TAAAAAAA	T	287323	ExcessHet	0	none	0	0	92	1e-6
chr3-183803871-TAAAAAAA-TAA	chr3	183803871	TAAAAAAA	TAA	287323	ExcessHet	0	none	0	0	92	1e-6
chr3-183803871-TAAAAAAA-TAAAAA	chr3	183803871	TAAAAAAA	TAAAAA	287323	ExcessHet	0	none	3.600000000000004e-4	0	92	3.600000000000004e-4
chr3-183803871-TAAAAAAA-TAAAAAA	chr3	183803871	TAAAAAAA	TAAAAAA	287323	ExcessHet	0	none	0.082953	4	92	0.082953
chr3-183803871-TAAAAAAA-TAAAAAAAA	chr3	183803871	TAAAAAAA	TAAAAAAAA	287323	ExcessHet	0	none	0.05951600000000001	8	92	0.05951600000000001
chr3-183803871-TAAAAAAA-TAAAAAAAAA	chr3	183803871	TAAAAAAA	TAAAAAAAAA	287323	ExcessHet	0	none	2.720000000000003e-4	0	92	2.720000000000003e-4
chr3-183803872-A-*	chr3	183803872	A	*	1843	PASS	0	none	0.08353300000000002	4	88	0.08353300000000002
chr3-183803872-A-T	chr3	183803872	A	T	1843	PASS	1.6057e-4	nfe	5.2999999999999994e-5	0	88	1.6057e-4
chr3-183803973-AT-A	chr3	183803973	AT	A	12331	VQSRTrancheINDEL95.00to96.00	2.1759e-4	amr	0.006679	1	130	0.006679
chr3-183803973-AT-ATT	chr3	183803973	AT	ATT	12331	VQSRTrancheINDEL95.00to96.00	0	none	0.003778	0	130	0.003778
chr3-183803973-AT-ATTT	chr3	183803973	AT	ATTT	12331	VQSRTrancheINDEL95.00to96.00	0	none	9e-6	0	130	9e-6
chr3-183803973-AT-TT	chr3	183803973	AT	TT	12331	VQSRTrancheINDEL95.00to96.00	0	none	0	0	130	1e-6
chr3-183803974-T-*	chr3	183803974	T	*	14571	PASS	0	none	0.006679	1	128	0.006679
chr3-183803974-T-A	chr3	183803974	T	A	14571	PASS	0.0034616	eas	4.05e-4	0	128	0.0034616
chr3-183804151-C-T	chr3	183804151	C	T	2156244	PASS	0.064742	mid	0.05220600000000002	8	134	0.064742
chr3-183804299-A-G	chr3	183804299	A	G	4015	PASS	6.01e-5	nfe	5.2999999999999994e-5	1	134	6.01e-5
chr3-183806400-T-G	chr3	183806400	T	G	146	PASS	0	none	3.6999999999999985e-5	0	0	3.6999999999999985e-5
chr3-183806405-T-C	chr3	183806405	T	C	13531699	PASS	0.57081	mid	0.3625939999999993	0	0	0.57081
chr3-183806561-C-*	chr3	183806561	C	*	6796373	PASS	0	none	9e-6	0	78	9e-6
chr3-183806561-C-A	chr3	183806561	C	A	6796373	PASS	0	none	0	0	78	1e-6
chr3-183806561-C-G	chr3	183806561	C	G	6796373	PASS	0.51901	eas	0.4609209999999993	36	78	0.51901
chr3-183806561-C-T	chr3	183806561	C	T	6796373	PASS	0	none	0	0	78	1e-6
chr3-183806591-A-G	chr3	183806591	A	G	7043285	PASS	0.66098	eas	0.4722409999999994	50	112	0.66098
chr3-183806779-C-A	chr3	183806779	C	A	347570	PASS	0.13057	eas	0.011339	2	134	0.13057
chr3-183807138-G-A	chr3	183807138	G	A	147474	PASS	0.0069188	nfe	0.003982	1	134	0.0069188
chr3-183807160-T-*	chr3	183807160	T	*	12652344	PASS	0	none	0	0	134	1e-6
chr3-183807160-T-C	chr3	183807160	T	C	12652344	PASS	0.54815	mid	0.4810979999999994	59	134	0.54815
chr3-183807333-A-G	chr3	183807333	A	G	3906345	PASS	0.52914	eas	0.4368109999999999	55	126	0.52914
chr3-183807493-T-A	chr3	183807493	T	A	13735	PASS	0.0039309	nfe	0.00188499999999999	0	4	0.0039309
chr3-183807500-A-G	chr3	183807500	A	G	51353	PASS	0.12024	eas	0.00854299999999998	0	4	0.12024
chr3-183807626-A-G	chr3	183807626	A	G	1629077	PASS	0.4791	eas	0.3717149999999996	1	2	0.4791
chr3-183807731-G-A	chr3	183807731	G	A	2183912	PASS	0.53455	eas	0.4181789999999996	33	78	0.53455
chr3-183807896-A-T	chr3	183807896	A	T	112018	PASS	0.12446	eas	0.01120799999999999	2	134	0.12446
chr3-183808214-C-T	chr3	183808214	C	T	132652	PASS	0.12689	eas	0.01128699999999999	2	134	0.12689
chr3-183808239-CTTTTTGTT-C	chr3	183808239	CTTTTTGTT	C	4290.97	PASS	5.844e-4	amr	1.6699999999999994e-4	1	132	5.844e-4
chr3-183808240-T-*	chr3	183808240	T	*	41	PASS	0	none	1.6699999999999994e-4	1	130	1.6699999999999994e-4
chr3-183808240-T-C	chr3	183808240	T	C	41	PASS	0	none	0	0	130	1e-6
chr3-183808241-T-*	chr3	183808241	T	*	5552	PASS	0	none	1.6699999999999994e-4	1	130	1.6699999999999994e-4
chr3-183808241-T-C	chr3	183808241	T	C	5552	PASS	8.5605e-4	amr	3.3800000000000046e-4	1	130	8.5605e-4
chr3-183808253-GT-G	chr3	183808253	GT	G	927.97	PASS	4.857e-5	sas	9e-6	0	132	4.857e-5
chr3-183808253-GT-GTT	chr3	183808253	GT	GTT	927.97	PASS	0	none	4.500000000000005e-4	1	132	4.500000000000005e-4
chr3-183808630-T-C	chr3	183808630	T	C	1134038	PASS	0.61932	eas	0.3311489999999998	0	0	0.61932
chr3-183808777-AC-A	chr3	183808777	AC	A	2210220.97	PASS	0.4996	eas	0.3837619999999999	4	8	0.4996
chr3-183808781-G-T	chr3	183808781	G	T	2216797	PASS	0.50688	eas	0.38357399999999986	4	8	0.50688
chr3-183808798-C-G	chr3	183808798	C	G	43989	PASS	0.11991	eas	0.00916899999999998	1	18	0.11991
chr3-183808836-C-A	chr3	183808836	C	A	2873537	PASS	0.6542	eas	0.446178	20	38	0.6542
chr3-183808836-C-G	chr3	183808836	C	G	2873537	PASS	0	none	0	0	38	1e-6
chr3-183809072-A-G	chr3	183809072	A	G	246496	PASS	0.13219	eas	0.01141799999999998	2	134	0.13219
chr3-183810654-C-T	chr3	183810654	C	T	8925495	PASS	0.55637	mid	0.4742289999999994	58	132	0.55637
chr3-183810738-C-T	chr3	183810738	C	T	408072	PASS	0.043	nfe	0.02639700000000002	5	130	0.043
chr3-183810845-G-A	chr3	183810845	G	A	1540	PASS	1.9766e-4	nfe	1.27e-4	0	86	1.9766e-4
chr3-183816699-G-A	chr3	183816699	G	A	357763	PASS	0	none	9e-6	0	0	9e-6
chr3-183816699-G-C	chr3	183816699	G	C	357763	PASS	0.34953	sas	0.134059	0	0	0.34953
chr3-183816706-G-T	chr3	183816706	G	T	368617	PASS	0.35455	nfe	0.12947600000000004	0	0	0.35455
chr3-183816750-T-C	chr3	183816750	T	C	362249	PASS	0.38987	nfe	0.151702	0	0	0.38987
chr3-183817125-A-G	chr3	183817125	A	G	4898201	PASS	0.52442	eas	0.45463299999999934	53	122	0.52442
chr3-183817125-A-T	chr3	183817125	A	T	4898201	PASS	0	none	0	0	122	1e-6
chr3-183817188-G-A	chr3	183817188	G	A	6183763	PASS	0.50889	mid	0.4555699999999993	55	130	0.50889
chr3-183817288-G-A	chr3	183817288	G	A	29169	PASS	0.029048	amr	8.930000000000006e-4	1	134	0.029048
chr3-183817306-C-T	chr3	183817306	C	T	15829341	PASS	0.53517	mid	0.4689799999999994	59	134	0.53517
chr3-183817975-A-*	chr3	183817975	A	*	14521677	PASS	0	none	0	0	134	1e-6
chr3-183817975-A-G	chr3	183817975	A	G	14521677	PASS	0.6485	eas	0.5315260000000007	66	134	0.6485
chr3-183818197-A-G	chr3	183818197	A	G	195672	PASS	0.13558	afr	0.01296299999999999	3	134	0.13558
chr3-183825132-CTA-C	chr3	183825132	CTA	C	23251.97	PASS	0.0023916	nfe	7.740000000000004e-4	1	134	0.0023916
chr3-183825136-C-CTGTA	chr3	183825136	C	CTGTA	24773.97	VQSRTrancheINDEL95.00to96.00	0.002378	nfe	7.740000000000004e-4	1	134	0.002378
chr3-183825496-G-*	chr3	183825496	G	*	52	PASS	0	none	0	0	56	1e-6
chr3-183825496-G-A	chr3	183825496	G	A	52	PASS	1.225e-5	eas	9e-6	0	56	1.225e-5
chr3-183825496-G-C	chr3	183825496	G	C	52	PASS	0	none	0	0	56	1e-6
chr3-183825496-G-T	chr3	183825496	G	T	52	PASS	0	none	0	0	56	1e-6
chr3-183825498-T-C	chr3	183825498	T	C	99	PASS	7.8e-7	nfe	0	0	50	1e-6
chr3-183825498-T-G	chr3	183825498	T	G	99	PASS	0	none	3.6999999999999985e-5	0	50	3.6999999999999985e-5
chr3-183825503-G-A	chr3	183825503	G	A	7410876	PASS	0.58157	mid	0.49589799999999945	22	38	0.58157
chr3-183829177-C-T	chr3	183829177	C	T	3493020	PASS	0.94066	eas	0.6100430000000008	3	4	0.94066
chr3-183829212-G-A	chr3	183829212	G	A	68133	PASS	0.0147	nfe	0.01002599999999998	2	12	0.0147
chr3-183829212-G-C	chr3	183829212	G	C	68133	PASS	0	none	0	0	12	1e-6
chr3-183833463-G-C	chr3	183833463	G	C	1089219	PASS	0.035714	nfe	0.019888	2	134	0.035714
chr3-183833875-T-A	chr3	183833875	T	A	368523	PASS	0.014548	nfe	0.00800199999999998	1	134	0.014548
chr3-183833945-A-C	chr3	183833945	A	C	5310635	PASS	0.41366000000000003	eas	0.181721	24	134	0.41366000000000003
chr3-183840614-C-G	chr3	183840614	C	G	8572923	PASS	0.58253	mid	0.49473199999999945	64	134	0.58253
chr3-183840693-CTT-ATT	chr3	183840693	CTT	ATT	68270	ExcessHet	0	none	0	0	106	1e-6
chr3-183840693-CTT-C	chr3	183840693	CTT	C	68270	ExcessHet	0	none	1.0799999999999996e-4	0	106	1.0799999999999996e-4
chr3-183840693-CTT-CT	chr3	183840693	CTT	CT	68270	ExcessHet	0	none	0.01093899999999999	1	106	0.01093899999999999
chr3-183840693-CTT-CTTT	chr3	183840693	CTT	CTTT	68270	ExcessHet	0	none	0.05534400000000001	3	106	0.05534400000000001
chr3-183840693-CTT-CTTTT	chr3	183840693	CTT	CTTTT	68270	ExcessHet	0	none	6.800000000000003e-4	0	106	6.800000000000003e-4
chr3-183840693-CTT-CTTTTT	chr3	183840693	CTT	CTTTTT	68270	ExcessHet	0	none	9e-6	0	106	9e-6
chr3-183840693-CTT-CTTTTTTT	chr3	183840693	CTT	CTTTTTTT	68270	ExcessHet	0	none	0	0	106	1e-6
chr3-183840693-CTT-TTT	chr3	183840693	CTT	TTT	68270	ExcessHet	0	none	2.2999999999999995e-4	0	106	2.2999999999999995e-4
chr3-183840709-CTTTTT-*	chr3	183840709	CTTTTT	*	1434822	ExcessHet	0	none	2.2000000000000003e-5	0	92	2.2000000000000003e-5
chr3-183840709-CTTTTT-ATTTTT	chr3	183840709	CTTTTT	ATTTTT	1434822	ExcessHet	0	none	9e-6	0	92	9e-6
chr3-183840709-CTTTTT-C	chr3	183840709	CTTTTT	C	1434822	ExcessHet	0	none	0	0	92	1e-6
chr3-183840709-CTTTTT-CT	chr3	183840709	CTTTTT	CT	1434822	ExcessHet	0	none	2.5100000000000014e-4	0	92	2.5100000000000014e-4
chr3-183840709-CTTTTT-CTT	chr3	183840709	CTTTTT	CTT	1434822	ExcessHet	0	none	0.003876	0	92	0.003876
chr3-183840709-CTTTTT-CTTT	chr3	183840709	CTTTTT	CTTT	1434822	ExcessHet	0	none	0.02626300000000002	5	92	0.02626300000000002
chr3-183840709-CTTTTT-CTTTT	chr3	183840709	CTTTTT	CTTTT	1434822	ExcessHet	0	none	0.13098200000000002	7	92	0.13098200000000002
chr3-183840709-CTTTTT-CTTTTTT	chr3	183840709	CTTTTT	CTTTTTT	1434822	ExcessHet	0	none	0.242304	27	92	0.242304
chr3-183840709-CTTTTT-CTTTTTTT	chr3	183840709	CTTTTT	CTTTTTTT	1434822	ExcessHet	0	none	0.026078	0	92	0.026078
chr3-183840709-CTTTTT-CTTTTTTTT	chr3	183840709	CTTTTT	CTTTTTTTT	1434822	ExcessHet	0	none	0.002162	0	92	0.002162
chr3-183840709-CTTTTT-CTTTTTTTTT	chr3	183840709	CTTTTT	CTTTTTTTTT	1434822	ExcessHet	0	none	1.6699999999999994e-4	0	92	1.6699999999999994e-4
chr3-183840709-CTTTTT-CTTTTTTTTTT	chr3	183840709	CTTTTT	CTTTTTTTTTT	1434822	ExcessHet	0	none	9e-6	0	92	9e-6
chr3-183840709-CTTTTT-CTTTTTTTTTTTTT	chr3	183840709	CTTTTT	CTTTTTTTTTTTTT	1434822	ExcessHet	0	none	0	0	92	1e-6
chr3-183840709-CTTTTT-TTTTTT	chr3	183840709	CTTTTT	TTTTTT	1434822	ExcessHet	0	none	0.002212	0	92	0.002212
chr3-183840745-G-A	chr3	183840745	G	A	148654	PASS	0.15298	afr	0.016529	1	112	0.15298
chr3-183840745-G-T	chr3	183840745	G	T	148654	PASS	0	none	9e-6	0	112	9e-6
chr3-183842407-A-G	chr3	183842407	A	G	30123609	PASS	0.58999	mid	0.49619299999999944	64	134	0.58999
chr3-183842504-A-T	chr3	183842504	A	T	19514341	PASS	0.58880999999999994	mid	0.4959759999999994	64	134	0.58880999999999994
chr3-183844488-A-*	chr3	183844488	A	*	6342112	PASS	0	none	0	0	118	1e-6
chr3-183844488-A-C	chr3	183844488	A	C	6342112	PASS	0.5439	mid	0.4729399999999994	53	118	0.5439
chr3-183844740-T-C	chr3	183844740	T	C	1064674	PASS	0.50337	amr	0.30143699999999934	0	0	0.50337
chr3-183862563-C-A	chr3	183862563	C	A	597390	PASS	1.32e-6	nfe	2.2000000000000003e-5	0	132	2.2000000000000003e-5
chr3-183862563-C-T	chr3	183862563	C	T	597390	PASS	0.07303	mid	0.05813700000000001	9	132	0.07303
chr3-183862881-G-A	chr3	183862881	G	A	386839	PASS	0.10795	afr	0.01419599999999998	1	132	0.10795
chr3-183866835-G-A	chr3	183866835	G	A	341	PASS	0	none	0	1	134	1e-6
chr3-183866914-CTT-C	chr3	183866914	CTT	C	2332948	PASS	0	none	0	0	116	1e-6
chr3-183866914-CTT-CT	chr3	183866914	CTT	CT	2332948	PASS	0	none	0.00872499999999999	0	116	0.00872499999999999
chr3-183866914-CTT-CTTT	chr3	183866914	CTT	CTTT	2332948	PASS	0	none	0.03749000000000001	4	116	0.03749000000000001
chr3-183866914-CTT-CTTTT	chr3	183866914	CTT	CTTTT	2332948	PASS	0	none	0.17471100000000003	23	116	0.17471100000000003
chr3-183866914-CTT-CTTTTT	chr3	183866914	CTT	CTTTTT	2332948	PASS	0	none	0.00932399999999998	0	116	0.00932399999999998
chr3-183866914-CTT-CTTTTTT	chr3	183866914	CTT	CTTTTTT	2332948	PASS	0	none	1.27e-4	0	116	1.27e-4
chr3-183866914-CTT-TTT	chr3	183866914	CTT	TTT	2332948	PASS	0	none	8.9e-5	0	116	8.9e-5
chr3-183866915-T-*	chr3	183866915	T	*	414	PASS	0	none	0.00874999999999999	0	110	0.00874999999999999
chr3-183866915-T-C	chr3	183866915	T	C	414	PASS	0	none	9e-6	0	110	9e-6
chr3-183867753-T-C	chr3	183867753	T	C	12239616	PASS	0.89062	eas	0.7084490000000008	93	134	0.89062
chr3-183867823-T-C	chr3	183867823	T	C	8423	PASS	4.3226e-4	nfe	1.27e-4	1	134	4.3226e-4
chr3-183868095-A-G	chr3	183868095	A	G	5574732	PASS	0.45036	eas	0.212073	30	134	0.45036
chr3-183868192-T-G	chr3	183868192	T	G	3726	PASS	8.5838e-4	nfe	1.27e-4	1	132	8.5838e-4
chr3-183885037-A-G	chr3	183885037	A	G	3228751	PASS	0.45115	eas	0.127124	21	134	0.45115
chr3-183885037-A-T	chr3	183885037	A	T	3228751	PASS	0	none	0	0	134	1e-6
chr3-183885043-C-G	chr3	183885043	C	G	3233475	PASS	0.45031	eas	0.126452	21	134	0.45031
chr3-183885155-C-T	chr3	183885155	C	T	8815903	PASS	0.52535	mid	0.443882	52	116	0.52535
chr3-183885256-C-T	chr3	183885256	C	T	63754	PASS	0.11252	afr	0.01140799999999998	1	18	0.11252
chr3-183886935-A-G	chr3	183886935	A	G	800417	PASS	0.81681	mid	0.35182399999999975	0	0	0.81681
chr3-183887013-G-A	chr3	183887013	G	A	693719	PASS	0	none	9e-6	0	0	9e-6
chr3-183887013-G-T	chr3	183887013	G	T	693719	PASS	0.55834	mid	0.2506789999999995	0	0	0.55834
chr3-183887412-G-A	chr3	183887412	G	A	14987	PASS	0.0033597	sas	0.005879	1	132	0.005879
chr3-183887416-A-C	chr3	183887416	A	C	17352	VQSRTrancheSNP99.90to99.95	0.0033476	eas	0.006752	3	106	0.006752
chr3-183887416-A-G	chr3	183887416	A	G	17352	VQSRTrancheSNP99.90to99.95	0	none	0	0	106	1e-6
chr3-183887470-C-G	chr3	183887470	C	G	241768	PASS	0.16626	afr	0.016696	2	134	0.16626
chr3-183887470-C-T	chr3	183887470	C	T	241768	PASS	2.0186e-4	afr	0.00139899999999999	0	134	0.00139899999999999
chr3-183887485-G-A	chr3	183887485	G	A	30715	PASS	0.0032855	nfe	0.002165	1	134	0.0032855
chr3-183887675-A-T	chr3	183887675	A	T	10121	PASS	7.0434e-4	nfe	2.7300000000000035e-4	1	134	7.0434e-4
chr3-183887881-C-A	chr3	183887881	C	A	704284	PASS	0.016881	mid	0.01398699999999998	5	134	0.016881
chr3-183887896-C-A	chr3	183887896	C	A	770887	PASS	0.017746	mid	0.01398699999999998	5	134	0.017746
chr3-183887896-C-T	chr3	183887896	C	T	770887	PASS	0	none	9e-6	0	134	9e-6
chr3-183888056-C-A	chr3	183888056	C	A	584	PASS	9.6e-7	nfe	0	1	134	1e-6
chr3-183888112-G-A	chr3	183888112	G	A	195774	PASS	0.0010763	sas	9e-6	0	134	0.0010763
chr3-183888112-G-C	chr3	183888112	G	C	195774	PASS	0.0072225	nfe	0.004595	1	134	0.0072225
chr3-183888263-A-G	chr3	183888263	A	G	464798	PASS	0.16813	afr	0.01693400000000002	2	134	0.16813
chr3-183888569-T-C	chr3	183888569	T	C	3176655	PASS	0	none	0	0	128	1e-6
chr3-183888569-T-G	chr3	183888569	T	G	3176655	PASS	0.51684	eas	0.27872899999999956	40	128	0.51684
chr3-183899451-T-A	chr3	183899451	T	A	2114809	PASS	0	none	0	0	26	1e-6
chr3-183899451-T-C	chr3	183899451	T	C	2114809	PASS	0.98043	eas	0.4701679999999994	25	26	0.98043
chr3-183899458-A-C	chr3	183899458	A	C	49	PASS	0	none	9e-6	0	22	9e-6
chr3-183899494-C-T	chr3	183899494	C	T	10238	VQSRTrancheSNP99.70to99.80	0.011062	nfe	0.002282	0	12	0.011062
chr3-183920718-C-T	chr3	183920718	C	T	79084	PASS	0.28895	nfe	0.04714800000000001	0	0	0.28895
chr3-183920991-T-C	chr3	183920991	T	C	5351	PASS	0.0011241	mid	0.00103399999999999	0	48	0.0011241
