## Supplementary material for "Search for a genetic cause of variably protease-sensitive prionopathy": exome_summary_stats.tsv (part 156 of 224)

pos_id	chrom	pos	ref	alt	qual	filter	faf95_gnomad	faf95_gnomad_ancestry	incon_faf95	vpspr_ac	vpspr_an	af_pseudo
chr3-183921535-C-T	chr3	183921535	C	T	92471	PASS	0.15687	eas	0.01016299999999999	1	134	0.15687
chr3-183925505-C-T	chr3	183925505	C	T	9988	PASS	4.1311e-4	nfe	3.820000000000003e-4	1	134	4.1311e-4
chr3-183925797-T-C	chr3	183925797	T	C	2987872	PASS	0.30681	nfe	0.26816499999999965	37	134	0.30681
chr3-183925840-CTTTTTT-*	chr3	183925840	CTTTTTT	*	964123	ExcessHet	0	none	0.00191399999999999	0	84	0.00191399999999999
chr3-183925840-CTTTTTT-ATTTTTT	chr3	183925840	CTTTTTT	ATTTTTT	964123	ExcessHet	0	none	0	0	84	1e-6
chr3-183925840-CTTTTTT-C	chr3	183925840	CTTTTTT	C	964123	ExcessHet	7.8e-7	nfe	0	0	84	1e-6
chr3-183925840-CTTTTTT-CATTTTTT	chr3	183925840	CTTTTTT	CATTTTTT	964123	ExcessHet	0	none	0	0	84	1e-6
chr3-183925840-CTTTTTT-CT	chr3	183925840	CTTTTTT	CT	964123	ExcessHet	0	none	3.8200000000000034e-4	0	84	3.8200000000000034e-4
chr3-183925840-CTTTTTT-CTT	chr3	183925840	CTTTTTT	CTT	964123	ExcessHet	0	none	0.00546	0	84	0.00546
chr3-183925840-CTTTTTT-CTTT	chr3	183925840	CTTTTTT	CTTT	964123	ExcessHet	0	none	0.016437	1	84	0.016437
chr3-183925840-CTTTTTT-CTTTT	chr3	183925840	CTTTTTT	CTTTT	964123	ExcessHet	0	none	0.05074800000000001	3	84	0.05074800000000001
chr3-183925840-CTTTTTT-CTTTTT	chr3	183925840	CTTTTTT	CTTTTT	964123	ExcessHet	0	none	0.206292	22	84	0.206292
chr3-183925840-CTTTTTT-CTTTTTTT	chr3	183925840	CTTTTTT	CTTTTTTT	964123	ExcessHet	0	none	0.115218	12	84	0.115218
chr3-183925840-CTTTTTT-CTTTTTTTT	chr3	183925840	CTTTTTT	CTTTTTTTT	964123	ExcessHet	0	none	0.00819799999999999	0	84	0.00819799999999999
chr3-183925840-CTTTTTT-CTTTTTTTTT	chr3	183925840	CTTTTTT	CTTTTTTTTT	964123	ExcessHet	0	none	3.3800000000000046e-4	0	84	3.3800000000000046e-4
chr3-183925840-CTTTTTT-CTTTTTTTTTT	chr3	183925840	CTTTTTT	CTTTTTTTTTT	964123	ExcessHet	0	none	0	0	84	1e-6
chr3-183925840-CTTTTTT-CTTTTTTTTTTT	chr3	183925840	CTTTTTT	CTTTTTTTTTTT	964123	ExcessHet	0	none	0	0	84	1e-6
chr3-183925840-CTTTTTT-CTTTTTTTTTTTTTT	chr3	183925840	CTTTTTT	CTTTTTTTTTTTTTT	964123	ExcessHet	0	none	0	0	84	1e-6
chr3-183925840-CTTTTTT-TTTTTTT	chr3	183925840	CTTTTTT	TTTTTTT	964123	ExcessHet	0	none	0.00117899999999999	0	84	0.00117899999999999
chr3-183938208-T-C	chr3	183938208	T	C	373179	PASS	0.34364	afr	0.03155000000000001	1	134	0.34364
chr3-183942293-C-T	chr3	183942293	C	T	1448866	PASS	0.17169	eas	0.05329400000000001	0	0	0.17169
chr3-183942797-G-A	chr3	183942797	G	A	6271764	PASS	0.38335	eas	0.180643	28	134	0.38335
chr3-183943018-C-*	chr3	183943018	C	*	3739728	PASS	0	none	0	0	134	1e-6
chr3-183943018-C-G	chr3	183943018	C	G	3739728	PASS	0.32376	nfe	0.2789089999999995	40	134	0.32376
chr3-183945718-T-C	chr3	183945718	T	C	2383485	PASS	0.38022	eas	0.180166	28	130	0.38022
chr3-183945724-G-T	chr3	183945724	G	T	27755	PASS	0.0014129	mid	9.87999999999999e-4	1	130	0.0014129
chr3-183946045-T-C	chr3	183946045	T	C	10318189	PASS	0.84492	eas	0.5908030000000005	79	128	0.84492
chr3-183947247-C-G	chr3	183947247	C	G	1417	PASS	5.0309e-4	nfe	7.099999999999998e-5	0	134	5.0309e-4
chr3-183947247-C-T	chr3	183947247	C	T	1417	PASS	1.449e-5	nfe	0	1	134	1.449e-5
chr3-183947274-G-C	chr3	183947274	G	C	10150970	PASS	0.92508	eas	0.6732760000000007	94	134	0.92508
chr3-183947274-G-T	chr3	183947274	G	T	10150970	PASS	0	none	0	0	134	1e-6
chr3-183947589-T-C	chr3	183947589	T	C	19489	PASS	0.003654	nfe	0.00159499999999999	1	134	0.003654
chr3-183949688-G-A	chr3	183949688	G	A	622	PASS	5.4864e-4	eas	0	1	134	5.4864e-4
chr3-183951608-C-A	chr3	183951608	C	A	6379574	PASS	1.2482e-4	nfe	3.6999999999999985e-5	0	134	1.2482e-4
chr3-183951608-C-T	chr3	183951608	C	T	6379574	PASS	0.32236	nfe	0.28719799999999995	40	134	0.32236
chr3-183952066-C-T	chr3	183952066	C	T	892	PASS	7.956e-5	nfe	9e-6	1	134	7.956e-5
chr3-183952142-CTCTTTTTT-*	chr3	183952142	CTCTTTTTT	*	63606	PASS	0	none	1.0799999999999996e-4	0	124	1.0799999999999996e-4
chr3-183952142-CTCTTTTTT-C	chr3	183952142	CTCTTTTTT	C	63606	PASS	2.086e-5	nfe	9e-6	0	124	2.086e-5
chr3-183952142-CTCTTTTTT-CCTTTTTT	chr3	183952142	CTCTTTTTT	CCTTTTTT	63606	PASS	0	none	0	0	124	1e-6
chr3-183952142-CTCTTTTTT-CT	chr3	183952142	CTCTTTTTT	CT	63606	PASS	0	none	5.2999999999999994e-5	0	124	5.2999999999999994e-5
chr3-183952142-CTCTTTTTT-CTATCTTTTTT	chr3	183952142	CTCTTTTTT	CTATCTTTTTT	63606	PASS	0	none	0	0	124	1e-6
chr3-183952142-CTCTTTTTT-CTT	chr3	183952142	CTCTTTTTT	CTT	63606	PASS	0	none	3.160000000000005e-4	0	124	3.160000000000005e-4
chr3-183952142-CTCTTTTTT-CTTCTTTTTT	chr3	183952142	CTCTTTTTT	CTTCTTTTTT	63606	PASS	0	none	9e-6	0	124	9e-6
chr3-183952142-CTCTTTTTT-CTTT	chr3	183952142	CTCTTTTTT	CTTT	63606	PASS	0	none	0.002015	1	124	0.002015
chr3-183952142-CTCTTTTTT-CTTTT	chr3	183952142	CTCTTTTTT	CTTTT	63606	PASS	0	none	0.005183	2	124	0.005183
chr3-183952142-CTCTTTTTT-CTTTTT	chr3	183952142	CTCTTTTTT	CTTTTT	63606	PASS	0	none	6.570000000000002e-4	0	124	6.570000000000002e-4
chr3-183952142-CTCTTTTTT-CTTTTTCTTTTTT	chr3	183952142	CTCTTTTTT	CTTTTTCTTTTTT	63606	PASS	0	none	9e-6	0	124	9e-6
chr3-183952142-CTCTTTTTT-TTCTTTTTT	chr3	183952142	CTCTTTTTT	TTCTTTTTT	63606	PASS	0	none	0	0	124	1e-6
chr3-183952143-TC-*	chr3	183952143	TC	*	613	PASS	0	none	0.00854599999999998	3	100	0.00854599999999998
chr3-183952143-TC-AC	chr3	183952143	TC	AC	613	PASS	0	none	4.270000000000005e-4	0	100	4.270000000000005e-4
chr3-183952143-TC-CC	chr3	183952143	TC	CC	613	PASS	0	none	9e-6	0	100	9e-6
chr3-183952143-TC-GC	chr3	183952143	TC	GC	613	PASS	0	none	0	0	100	1e-6
chr3-183952143-TC-T	chr3	183952143	TC	T	613	PASS	1.2931e-4	nfe	1.6699999999999994e-4	0	100	1.6699999999999994e-4
chr3-183952143-TC-TAC	chr3	183952143	TC	TAC	613	PASS	0	none	0	0	100	1e-6
chr3-183952144-CTTTTTTTTT-*	chr3	183952144	CTTTTTTTTT	*	1705440	PASS	0	none	0.008412	3	84	0.008412
chr3-183952144-CTTTTTTTTT-ATTTTTTTTT	chr3	183952144	CTTTTTTTTT	ATTTTTTTTT	1705440	PASS	0	none	9e-6	0	84	9e-6
chr3-183952144-CTTTTTTTTT-C	chr3	183952144	CTTTTTTTTT	C	1705440	PASS	0	none	0	0	84	1e-6
chr3-183952144-CTTTTTTTTT-CT	chr3	183952144	CTTTTTTTTT	CT	1705440	PASS	0	none	9e-6	0	84	9e-6
chr3-183952144-CTTTTTTTTT-CTT	chr3	183952144	CTTTTTTTTT	CTT	1705440	PASS	0	none	2.9400000000000004e-4	0	84	2.9400000000000004e-4
chr3-183952144-CTTTTTTTTT-CTTT	chr3	183952144	CTTTTTTTTT	CTTT	1705440	PASS	0	none	0.002739	0	84	0.002739
chr3-183952144-CTTTTTTTTT-CTTTT	chr3	183952144	CTTTTTTTTT	CTTTT	1705440	PASS	0	none	0.007555	2	84	0.007555
chr3-183952144-CTTTTTTTTT-CTTTTT	chr3	183952144	CTTTTTTTTT	CTTTTT	1705440	PASS	0	none	0.020772	3	84	0.020772
chr3-183952144-CTTTTTTTTT-CTTTTTT	chr3	183952144	CTTTTTTTTT	CTTTTTT	1705440	PASS	0	none	0.06267	5	84	0.06267
chr3-183952144-CTTTTTTTTT-CTTTTTTT	chr3	183952144	CTTTTTTTTT	CTTTTTTT	1705440	PASS	0	none	0.17106600000000002	21	84	0.17106600000000002
chr3-183952144-CTTTTTTTTT-CTTTTTTTT	chr3	183952144	CTTTTTTTTT	CTTTTTTTT	1705440	PASS	0	none	0.15658700000000003	15	84	0.15658700000000003
chr3-183952144-CTTTTTTTTT-CTTTTTTTTTT	chr3	183952144	CTTTTTTTTT	CTTTTTTTTTT	1705440	PASS	0	none	0.05668300000000002	5	84	0.05668300000000002
chr3-183952144-CTTTTTTTTT-CTTTTTTTTTTT	chr3	183952144	CTTTTTTTTT	CTTTTTTTTTTT	1705440	PASS	0	none	0.00999999999999998	1	84	0.00999999999999998
chr3-183952144-CTTTTTTTTT-CTTTTTTTTTTTT	chr3	183952144	CTTTTTTTTT	CTTTTTTTTTTTT	1705440	PASS	0	none	0.001964	0	84	0.001964
chr3-183952144-CTTTTTTTTT-CTTTTTTTTTTTTT	chr3	183952144	CTTTTTTTTT	CTTTTTTTTTTTTT	1705440	PASS	0	none	5.870000000000005e-4	0	84	5.870000000000005e-4
chr3-183952144-CTTTTTTTTT-CTTTTTTTTTTTTTT	chr3	183952144	CTTTTTTTTT	CTTTTTTTTTTTTTT	1705440	PASS	0	none	1.0799999999999996e-4	0	84	1.0799999999999996e-4
chr3-183952144-CTTTTTTTTT-CTTTTTTTTTTTTTTT	chr3	183952144	CTTTTTTTTT	CTTTTTTTTTTTTTTT	1705440	PASS	0	none	9e-6	0	84	9e-6
chr3-183952144-CTTTTTTTTT-CTTTTTTTTTTTTTTTT	chr3	183952144	CTTTTTTTTT	CTTTTTTTTTTTTTTTT	1705440	PASS	0	none	0	0	84	1e-6
chr3-183952144-CTTTTTTTTT-TTTTTTTTTT	chr3	183952144	CTTTTTTTTT	TTTTTTTTTT	1705440	PASS	0	none	0.002113	0	84	0.002113
chr3-183952145-T-*	chr3	183952145	T	*	260	PASS	0	none	0.3804589999999997	47	84	0.3804589999999997
chr3-183952145-T-A	chr3	183952145	T	A	260	PASS	0.0052251	eas	8.210000000000002e-4	0	84	0.0052251
chr3-183952145-T-C	chr3	183952145	T	C	260	PASS	0	none	2.2000000000000003e-5	0	84	2.2000000000000003e-5
chr3-183952146-T-*	chr3	183952146	T	*	46	PASS	0	none	0.2802309999999995	36	76	0.2802309999999995
chr3-183952146-T-C	chr3	183952146	T	C	46	PASS	0	none	7.050000000000005e-4	1	76	7.050000000000005e-4
chr3-183952147-T-*	chr3	183952147	T	*	34	PASS	0	none	0.1201	10	50	0.1201
chr3-183952147-T-A	chr3	183952147	T	A	34	PASS	3.01e-5	nfe	5.870000000000005e-4	1	50	5.870000000000005e-4
chr3-183952147-T-C	chr3	183952147	T	C	34	PASS	3.1e-6	nfe	0	0	50	3.1e-6
chr3-183952149-T-*	chr3	183952149	T	*	114	PASS	0	none	0.01392399999999999	1	102	0.01392399999999999
chr3-183952149-T-A	chr3	183952149	T	A	114	PASS	0	none	0	0	102	1e-6
chr3-183952149-T-C	chr3	183952149	T	C	114	PASS	0	none	0	0	102	1e-6
chr3-183959713-A-C	chr3	183959713	A	C	1003587	PASS	0.073702	eas	0.06129600000000002	10	134	0.073702
chr3-183959844-ATTT-A	chr3	183959844	ATTT	A	6354.97	PASS	0	none	5.2999999999999994e-5	0	128	5.2999999999999994e-5
chr3-183959844-ATTT-ATT	chr3	183959844	ATTT	ATT	6354.97	PASS	0	none	0.006059	0	128	0.006059
chr3-183959845-T-*	chr3	183959845	T	*	12193	PASS	0	none	0.006136	0	128	0.006136
chr3-183959845-T-A	chr3	183959845	T	A	12193	PASS	0	none	0.003549	0	128	0.003549
chr3-183959847-TAA-*	chr3	183959847	TAA	*	625930	ExcessHet	0	none	9e-6	0	112	9e-6
chr3-183959847-TAA-AAA	chr3	183959847	TAA	AAA	625930	ExcessHet	0	none	0.06248900000000001	8	112	0.06248900000000001
chr3-183959847-TAA-CAA	chr3	183959847	TAA	CAA	625930	ExcessHet	0	none	0	0	112	1e-6
chr3-183959847-TAA-T	chr3	183959847	TAA	T	625930	ExcessHet	7.9e-7	nfe	7.099999999999998e-5	0	112	7.099999999999998e-5
chr3-183959847-TAA-TA	chr3	183959847	TAA	TA	625930	ExcessHet	0	none	0.026172	0	112	0.026172
chr3-183959847-TAA-TAAA	chr3	183959847	TAA	TAAA	625930	ExcessHet	0	none	0.01180299999999999	1	112	0.01180299999999999
chr3-183959847-TAA-TAAAA	chr3	183959847	TAA	TAAAA	625930	ExcessHet	0	none	8.9e-5	0	112	8.9e-5
chr3-183959848-A-*	chr3	183959848	A	*	6881	PASS	0	none	0.02627800000000002	0	112	0.02627800000000002
chr3-183959848-A-T	chr3	183959848	A	T	6881	PASS	0.0015331	sas	4.270000000000005e-4	0	112	0.0015331
chr3-183961744-A-G	chr3	183961744	A	G	7791152	PASS	0.85761	eas	0.5873270000000005	80	134	0.85761
chr3-183961786-ATT-*	chr3	183961786	ATT	*	405547.97	ExcessHet	0	none	2.2999999999999995e-4	0	92	2.2999999999999995e-4
chr3-183961786-ATT-A	chr3	183961786	ATT	A	405547.97	ExcessHet	1.2465e-4	nfe	0.003368	1	92	0.003368
chr3-183961786-ATT-AT	chr3	183961786	ATT	AT	405547.97	ExcessHet	0	none	0.201166	13	92	0.201166
chr3-183961786-ATT-ATTT	chr3	183961786	ATT	ATTT	405547.97	ExcessHet	0	none	0.06839100000000001	10	92	0.06839100000000001
chr3-183961786-ATT-ATTTT	chr3	183961786	ATT	ATTTT	405547.97	ExcessHet	0	none	7.500000000000004e-4	0	92	7.500000000000004e-4
chr3-183961786-ATT-ATTTTT	chr3	183961786	ATT	ATTTTT	405547.97	ExcessHet	0	none	0	0	92	1e-6
chr3-183963268-T-C	chr3	183963268	T	C	1724244	PASS	2.0261e-4	nfe	5.2999999999999994e-5	0	134	2.0261e-4
chr3-183963268-T-G	chr3	183963268	T	G	1724244	PASS	0.19829	eas	0.05998500000000001	10	134	0.19829
chr3-183963697-AATTCCCCGCAGATGAACTGCCATGCTG-A	chr3	183963697	AATTCCCCGCAGATGAACTGCCATGCTG	A	613492.97	PASS	0.22001	afr	0.02547200000000001	1	134	0.22001
chr3-183963705-G-*	chr3	183963705	G	*	1196	PASS	0	none	0.02547200000000001	1	134	0.02547200000000001
chr3-183963705-G-A	chr3	183963705	G	A	1196	PASS	4.652e-5	sas	9e-6	0	134	4.652e-5
chr3-183963710-T-*	chr3	183963710	T	*	794	PASS	0	none	0.02547200000000001	1	134	0.02547200000000001
chr3-183963710-T-C	chr3	183963710	T	C	794	PASS	1.86e-6	nfe	9e-6	0	134	9e-6
chr3-183965109-G-A	chr3	183965109	G	A	4325950	PASS	0.38388	eas	0.186679	29	134	0.38388
chr3-183965172-G-A	chr3	183965172	G	A	1907020	PASS	0.19702	eas	0.058595	10	134	0.19702
chr3-183965336-G-A	chr3	183965336	G	A	1675867	PASS	0.063344	nfe	0.04817400000000002	11	134	0.063344
chr3-183967377-T-C	chr3	183967377	T	C	1570171	PASS	0.29189	nfe	0.23904500000000004	7	26	0.29189
chr3-183967395-T-C	chr3	183967395	T	C	646151	PASS	0.31364	eas	0.09486300000000002	7	34	0.31364
chr3-183967461-T-C	chr3	183967461	T	C	6197262	PASS	0.85306	eas	0.55493	55	98	0.85306
chr3-183967746-AC-A	chr3	183967746	AC	A	16680991	PASS	0	none	0	0	134	1e-6
chr3-183967746-AC-GC	chr3	183967746	AC	GC	16680991	PASS	0	none	0.5898980000000005	80	134	0.5898980000000005
chr3-183977449-G-A	chr3	183977449	G	A	6726	PASS	0.019365	eas	4.270000000000005e-4	1	134	0.019365
chr3-183977491-C-T	chr3	183977491	C	T	155421	PASS	0.013093	nfe	0.00987599999999998	1	134	0.013093
chr3-183977720-G-A	chr3	183977720	G	A	337739	PASS	0.043609	nfe	0.03702300000000002	3	128	0.043609
chr3-183977729-C-G	chr3	183977729	C	G	11005	PASS	0.0012881	nfe	4.500000000000005e-4	1	128	0.0012881
chr3-183977729-C-T	chr3	183977729	C	T	11005	PASS	4.011e-5	sas	4.270000000000005e-4	0	128	4.270000000000005e-4
chr3-183977757-ATTT-A	chr3	183977757	ATTT	A	534388	ExcessHet	1.4621e-4	sas	3.8200000000000034e-4	0	90	3.8200000000000034e-4
chr3-183977757-ATTT-AT	chr3	183977757	ATTT	AT	534388	ExcessHet	0	none	0.00996899999999998	0	90	0.00996899999999998
chr3-183977757-ATTT-ATT	chr3	183977757	ATTT	ATT	534388	ExcessHet	0	none	0.16148600000000002	14	90	0.16148600000000002
chr3-183977757-ATTT-ATTTT	chr3	183977757	ATTT	ATTTT	534388	ExcessHet	0	none	0.142234	13	90	0.142234
chr3-183977757-ATTT-ATTTTT	chr3	183977757	ATTT	ATTTTT	534388	ExcessHet	0	none	0.004666	1	90	0.004666
chr3-183977757-ATTT-ATTTTTT	chr3	183977757	ATTT	ATTTTTT	534388	ExcessHet	0	none	8.9e-5	0	90	8.9e-5
chr3-183977757-ATTT-CTTT	chr3	183977757	ATTT	CTTT	534388	ExcessHet	0	none	9e-6	0	90	9e-6
chr3-183977757-ATTT-TTTT	chr3	183977757	ATTT	TTTT	534388	ExcessHet	0	none	8.9e-5	0	90	8.9e-5
chr3-183978599-G-A	chr3	183978599	G	A	641986	PASS	0.28853	afr	0.02510100000000002	1	134	0.28853
chr3-183978614-A-G	chr3	183978614	A	G	15438567	PASS	0.8451	eas	0.5848910000000005	80	134	0.8451
chr3-183981633-C-T	chr3	183981633	C	T	2701346	PASS	0.30659	eas	0.123843	19	134	0.30659
chr3-183981728-T-C	chr3	183981728	T	C	11571129	PASS	0.45828	eas	0.36734799999999934	50	134	0.45828
chr3-183981993-A-C	chr3	183981993	A	C	4372531	PASS	0.31167	nfe	0.2718629999999999	40	134	0.31167
chr3-183982423-C-T	chr3	183982423	C	T	11017918	PASS	0.54519	afr	0.393782	51	134	0.54519
chr3-183983140-A-G	chr3	183983140	A	G	11684316	PASS	0.84517	eas	0.5844850000000005	80	134	0.84517
chr3-183983359-G-C	chr3	183983359	G	C	2862487	PASS	0.83378	eas	0.5038300000000006	21	36	0.83378
chr3-183984301-A-G	chr3	183984301	A	G	244085	PASS	0.54752	afr	0.12264300000000002	0	0	0.54752
chr3-183984487-A-G	chr3	183984487	A	G	2250436	PASS	0.83744	eas	0.4903419999999995	17	26	0.83744
chr3-183985401-G-A	chr3	183985401	G	A	370387	PASS	0.013522	nfe	0.006835	1	134	0.013522
chr3-183985541-G-A	chr3	183985541	G	A	1142702	PASS	0.050718	mid	0.04458800000000001	9	126	0.050718
chr3-183985753-C-T	chr3	183985753	C	T	119245	PASS	0.26402	afr	0.02176800000000001	0	6	0.26402
chr3-183987396-G-A	chr3	183987396	G	A	2752591	PASS	0.47769	eas	0.33374299999999973	50	132	0.47769
chr3-183987729-C-T	chr3	183987729	C	T	2362	PASS	2.9997e-4	sas	0	1	134	2.9997e-4
chr3-183987979-C-T	chr3	183987979	C	T	162408	PASS	0.013019	nfe	0.005519	1	134	0.013019
chr3-183988580-G-A	chr3	183988580	G	A	22140	PASS	0.0027093	nfe	6.570000000000002e-4	1	134	0.0027093
chr3-183988842-A-C	chr3	183988842	A	C	10122462	PASS	0.84566	eas	0.5752020000000003	80	134	0.84566
chr3-183989157-CAAAAAAAAAAAAAAAA-C	chr3	183989157	CAAAAAAAAAAAAAAAA	C	3265666.97	VQSRTrancheINDEL97.00to99.00	0	none	0	0	26	1e-6
chr3-183989157-CAAAAAAAAAAAAAAAA-CA	chr3	183989157	CAAAAAAAAAAAAAAAA	CA	3265666.97	VQSRTrancheINDEL97.00to99.00	0	none	3.6999999999999985e-5	0	26	3.6999999999999985e-5
chr3-183989157-CAAAAAAAAAAAAAAAA-CAA	chr3	183989157	CAAAAAAAAAAAAAAAA	CAA	3265666.97	VQSRTrancheINDEL97.00to99.00	0	none	0.007125	0	26	0.007125
chr3-183989157-CAAAAAAAAAAAAAAAA-CAAA	chr3	183989157	CAAAAAAAAAAAAAAAA	CAAA	3265666.97	VQSRTrancheINDEL97.00to99.00	0	none	5.2999999999999994e-5	0	26	5.2999999999999994e-5
chr3-183989157-CAAAAAAAAAAAAAAAA-CAAAA	chr3	183989157	CAAAAAAAAAAAAAAAA	CAAAA	3265666.97	VQSRTrancheINDEL97.00to99.00	0	none	2.2000000000000003e-5	0	26	2.2000000000000003e-5
chr3-183989157-CAAAAAAAAAAAAAAAA-CAAAAA	chr3	183989157	CAAAAAAAAAAAAAAAA	CAAAAA	3265666.97	VQSRTrancheINDEL97.00to99.00	0	none	1.87e-4	0	26	1.87e-4
chr3-183989157-CAAAAAAAAAAAAAAAA-CAAAAAA	chr3	183989157	CAAAAAAAAAAAAAAAA	CAAAAAA	3265666.97	VQSRTrancheINDEL97.00to99.00	0	none	0.00120099999999999	0	26	0.00120099999999999
chr3-183989157-CAAAAAAAAAAAAAAAA-CAAAAAAA	chr3	183989157	CAAAAAAAAAAAAAAAA	CAAAAAAA	3265666.97	VQSRTrancheINDEL97.00to99.00	0	none	0.00558	1	26	0.00558
chr3-183989157-CAAAAAAAAAAAAAAAA-CAAAAAAAA	chr3	183989157	CAAAAAAAAAAAAAAAA	CAAAAAAAA	3265666.97	VQSRTrancheINDEL97.00to99.00	0	none	0.025899	4	26	0.025899
chr3-183989157-CAAAAAAAAAAAAAAAA-CAAAAAAAAA	chr3	183989157	CAAAAAAAAAAAAAAAA	CAAAAAAAAA	3265666.97	VQSRTrancheINDEL97.00to99.00	0	none	0.07481200000000002	8	26	0.07481200000000002
chr3-183989157-CAAAAAAAAAAAAAAAA-CAAAAAAAAAA	chr3	183989157	CAAAAAAAAAAAAAAAA	CAAAAAAAAAA	3265666.97	VQSRTrancheINDEL97.00to99.00	0	none	0.01557099999999999	0	26	0.01557099999999999
chr3-183989157-CAAAAAAAAAAAAAAAA-CAAAAAAAAAAA	chr3	183989157	CAAAAAAAAAAAAAAAA	CAAAAAAAAAAA	3265666.97	VQSRTrancheINDEL97.00to99.00	0	none	0.023363	0	26	0.023363
chr3-183989157-CAAAAAAAAAAAAAAAA-CAAAAAAAAAAAA	chr3	183989157	CAAAAAAAAAAAAAAAA	CAAAAAAAAAAAA	3265666.97	VQSRTrancheINDEL97.00to99.00	0	none	0.054025	1	26	0.054025
chr3-183989157-CAAAAAAAAAAAAAAAA-CAAAAAAAAAAAAA	chr3	183989157	CAAAAAAAAAAAAAAAA	CAAAAAAAAAAAAA	3265666.97	VQSRTrancheINDEL97.00to99.00	0	none	0.11627000000000004	3	26	0.11627000000000004
chr3-183989157-CAAAAAAAAAAAAAAAA-CAAAAAAAAAAAAAA	chr3	183989157	CAAAAAAAAAAAAAAAA	CAAAAAAAAAAAAAA	3265666.97	VQSRTrancheINDEL97.00to99.00	0	none	0.178394	4	26	0.178394
chr3-183989157-CAAAAAAAAAAAAAAAA-CAAAAAAAAAAAAAAA	chr3	183989157	CAAAAAAAAAAAAAAAA	CAAAAAAAAAAAAAAA	3265666.97	VQSRTrancheINDEL97.00to99.00	0	none	0.119808	2	26	0.119808
chr3-183989157-CAAAAAAAAAAAAAAAA-CAAAAAAAAAAAAAAAAA	chr3	183989157	CAAAAAAAAAAAAAAAA	CAAAAAAAAAAAAAAAAA	3265666.97	VQSRTrancheINDEL97.00to99.00	0	none	0.038115	0	26	0.038115
chr3-183989157-CAAAAAAAAAAAAAAAA-CAAAAAAAAAAAAAAAAAA	chr3	183989157	CAAAAAAAAAAAAAAAA	CAAAAAAAAAAAAAAAAAA	3265666.97	VQSRTrancheINDEL97.00to99.00	0	none	0.00787499999999998	1	26	0.00787499999999998
chr3-183989157-CAAAAAAAAAAAAAAAA-CAAAAAAAAAAAAAAAAAAA	chr3	183989157	CAAAAAAAAAAAAAAAA	CAAAAAAAAAAAAAAAAAAA	3265666.97	VQSRTrancheINDEL97.00to99.00	0	none	0.00159099999999999	0	26	0.00159099999999999
chr3-183989157-CAAAAAAAAAAAAAAAA-CAAAAAAAAAAAAAAAAAAAA	chr3	183989157	CAAAAAAAAAAAAAAAA	CAAAAAAAAAAAAAAAAAAAA	3265666.97	VQSRTrancheINDEL97.00to99.00	0	none	7.720000000000004e-4	0	26	7.720000000000004e-4
chr3-183989157-CAAAAAAAAAAAAAAAA-CAAAAAAAAAAAAAAAAAAAAA	chr3	183989157	CAAAAAAAAAAAAAAAA	CAAAAAAAAAAAAAAAAAAAAA	3265666.97	VQSRTrancheINDEL97.00to99.00	0	none	2.93e-4	0	26	2.93e-4
chr3-183989157-CAAAAAAAAAAAAAAAA-CAAAAAAAAAAAAAAAAAAAAAA	chr3	183989157	CAAAAAAAAAAAAAAAA	CAAAAAAAAAAAAAAAAAAAAAA	3265666.97	VQSRTrancheINDEL97.00to99.00	0	none	2.500000000000001e-4	0	26	2.500000000000001e-4
chr3-183989157-CAAAAAAAAAAAAAAAA-CAAAAAAAAAAAAAAAAAAAAAAA	chr3	183989157	CAAAAAAAAAAAAAAAA	CAAAAAAAAAAAAAAAAAAAAAAA	3265666.97	VQSRTrancheINDEL97.00to99.00	0	none	8.9e-5	0	26	8.9e-5
chr3-183989157-CAAAAAAAAAAAAAAAA-CAAAAAAAAAAAAAAAAAAAAAAAA	chr3	183989157	CAAAAAAAAAAAAAAAA	CAAAAAAAAAAAAAAAAAAAAAAAA	3265666.97	VQSRTrancheINDEL97.00to99.00	0	none	2.500000000000001e-4	0	26	2.500000000000001e-4
chr3-183989157-CAAAAAAAAAAAAAAAA-CAAAAAAAAAAAAAAAAAAAAAAAAA	chr3	183989157	CAAAAAAAAAAAAAAAA	CAAAAAAAAAAAAAAAAAAAAAAAAA	3265666.97	VQSRTrancheINDEL97.00to99.00	0	none	8.9e-5	0	26	8.9e-5
chr3-183989157-CAAAAAAAAAAAAAAAA-CAAAAAAAAAAAAAAAAAAAAAAAAAA	chr3	183989157	CAAAAAAAAAAAAAAAA	CAAAAAAAAAAAAAAAAAAAAAAAAAA	3265666.97	VQSRTrancheINDEL97.00to99.00	0	none	5.2999999999999994e-5	0	26	5.2999999999999994e-5
chr3-183989157-CAAAAAAAAAAAAAAAA-CAAAAAAAAAAAAAAAAAAAAAAAAAAA	chr3	183989157	CAAAAAAAAAAAAAAAA	CAAAAAAAAAAAAAAAAAAAAAAAAAAA	3265666.97	VQSRTrancheINDEL97.00to99.00	0	none	0	0	26	1e-6
chr3-183989157-CAAAAAAAAAAAAAAAA-CAAAAAAAAAAAAAAAAAAAAAAAAAAAA	chr3	183989157	CAAAAAAAAAAAAAAAA	CAAAAAAAAAAAAAAAAAAAAAAAAAAAA	3265666.97	VQSRTrancheINDEL97.00to99.00	0	none	3.6999999999999985e-5	0	26	3.6999999999999985e-5
chr3-183989157-CAAAAAAAAAAAAAAAA-CAAAAAAAAAAAAAAAAAAAAAAAAAAAAA	chr3	183989157	CAAAAAAAAAAAAAAAA	CAAAAAAAAAAAAAAAAAAAAAAAAAAAAA	3265666.97	VQSRTrancheINDEL97.00to99.00	0	none	3.6999999999999985e-5	0	26	3.6999999999999985e-5
chr3-183989157-CAAAAAAAAAAAAAAAA-CAAAAAAAAAAAAAAAAAAAAAAAAAAAAAA	chr3	183989157	CAAAAAAAAAAAAAAAA	CAAAAAAAAAAAAAAAAAAAAAAAAAAAAAA	3265666.97	VQSRTrancheINDEL97.00to99.00	0	none	9e-6	0	26	9e-6
chr3-183989157-CAAAAAAAAAAAAAAAA-CAAAAAAAAAAAAAAAAAAAAAAAAAAAAAAAAAAAAAAAAAAAAA	chr3	183989157	CAAAAAAAAAAAAAAAA	CAAAAAAAAAAAAAAAAAAAAAAAAAAAAAAAAAAAAAAAAAAAAA	3265666.97	VQSRTrancheINDEL97.00to99.00	0	none	9e-6	0	26	9e-6
chr3-183989190-G-T	chr3	183989190	G	T	4801	VQSRTrancheSNP99.90to99.95	0.028812	nfe	0.00812199999999999	0	90	0.028812
chr3-183989197-C-A	chr3	183989197	C	A	505	PASS	4.345e-5	nfe	2.9400000000000004e-4	0	88	2.9400000000000004e-4
chr3-183989197-C-T	chr3	183989197	C	T	505	PASS	0	none	9e-6	0	88	9e-6
chr3-184000546-G-A	chr3	184000546	G	A	1745	PASS	0	none	9.839999999999994e-4	0	0	9.839999999999994e-4
chr3-184001076-A-G	chr3	184001076	A	G	3535885	PASS	0.84722	eas	0.5057920000000006	71	118	0.84722
chr3-184001354-T-C	chr3	184001354	T	C	7529	PASS	0.0021521	nfe	7.970000000000003e-4	1	104	0.0021521
chr3-184001387-C-*	chr3	184001387	C	*	654380	PASS	0	none	0	0	102	1e-6
chr3-184001387-C-T	chr3	184001387	C	T	654380	PASS	0.2897	eas	0.107005	17	102	0.2897
chr3-184011259-T-A	chr3	184011259	T	A	234	PASS	0	none	3.6999999999999985e-5	0	0	3.6999999999999985e-5
chr3-184014524-AGG-A	chr3	184014524	AGG	A	5589	PASS	0	none	8.440000000000002e-4	0	100	8.440000000000002e-4
chr3-184014524-AGG-AG	chr3	184014524	AGG	AG	5589	PASS	0	none	1.47e-4	1	100	1.47e-4
chr3-184014524-AGG-ATGG	chr3	184014524	AGG	ATGG	5589	PASS	0	none	2.2000000000000003e-5	0	100	2.2000000000000003e-5
chr3-184014524-AGG-GGG	chr3	184014524	AGG	GGG	5589	PASS	0	none	0	0	100	1e-6
chr3-184014525-GGA-*	chr3	184014525	GGA	*	11359	PASS	0	none	0.00105799999999999	1	72	0.00105799999999999
chr3-184014525-GGA-AGA	chr3	184014525	GGA	AGA	11359	PASS	0	none	0.002037	0	72	0.002037
chr3-184014525-GGA-G	chr3	184014525	GGA	G	11359	PASS	0	none	0	0	72	1e-6
chr3-184014525-GGA-GAAGA	chr3	184014525	GGA	GAAGA	11359	PASS	0	none	0	0	72	1e-6
chr3-184014525-GGA-GAGA	chr3	184014525	GGA	GAGA	11359	PASS	0	none	5.170000000000002e-4	0	72	5.170000000000002e-4
chr3-184014525-GGA-GCAAGA	chr3	184014525	GGA	GCAAGA	11359	PASS	0	none	0	0	72	1e-6
chr3-184014525-GGA-GCGA	chr3	184014525	GGA	GCGA	11359	PASS	0	none	0	0	72	1e-6
chr3-184014525-GGA-GTAGA	chr3	184014525	GGA	GTAGA	11359	PASS	0	none	3.6999999999999985e-5	0	72	3.6999999999999985e-5
chr3-184014525-GGA-GTGA	chr3	184014525	GGA	GTGA	11359	PASS	0	none	1.88e-4	0	72	1.88e-4
chr3-184014525-GGA-TGA	chr3	184014525	GGA	TGA	11359	PASS	0	none	3.6999999999999985e-5	0	72	3.6999999999999985e-5
chr3-184014526-GAAAA-*	chr3	184014526	GAAAA	*	959907	ExcessHet	0	none	7.730000000000004e-4	0	90	7.730000000000004e-4
chr3-184014526-GAAAA-AAAAA	chr3	184014526	GAAAA	AAAAA	959907	ExcessHet	0	none	0.004717	0	90	0.004717
chr3-184014526-GAAAA-G	chr3	184014526	GAAAA	G	959907	ExcessHet	3.97e-6	nfe	3.6999999999999985e-5	0	90	3.6999999999999985e-5
chr3-184014526-GAAAA-GA	chr3	184014526	GAAAA	GA	959907	ExcessHet	0	none	5.870000000000005e-4	1	90	5.870000000000005e-4
chr3-184014526-GAAAA-GAA	chr3	184014526	GAAAA	GAA	959907	ExcessHet	0	none	0.01273799999999999	2	90	0.01273799999999999
chr3-184014526-GAAAA-GAAA	chr3	184014526	GAAAA	GAAA	959907	ExcessHet	0	none	0.119559	16	90	0.119559
chr3-184014526-GAAAA-GAAAAA	chr3	184014526	GAAAA	GAAAAA	959907	ExcessHet	0	none	0.186698	22	90	0.186698
chr3-184014526-GAAAA-GAAAAAA	chr3	184014526	GAAAA	GAAAAAA	959907	ExcessHet	0	none	0.01933700000000001	3	90	0.01933700000000001
chr3-184014526-GAAAA-GAAAAAAA	chr3	184014526	GAAAA	GAAAAAAA	959907	ExcessHet	0	none	0.00117899999999999	0	90	0.00117899999999999
chr3-184014526-GAAAA-TAAAA	chr3	184014526	GAAAA	TAAAA	959907	ExcessHet	0	none	1.47e-4	0	90	1.47e-4
chr3-184014527-A-*	chr3	184014527	A	*	167	PASS	0	none	0.132196	19	56	0.132196
chr3-184014527-A-T	chr3	184014527	A	T	167	PASS	2.21e-6	nfe	2.2000000000000003e-5	1	56	2.2000000000000003e-5
chr3-184026346-G-C	chr3	184026346	G	C	2582828	PASS	0.19791	nfe	0.15583600000000003	25	134	0.19791
chr3-184026624-T-G	chr3	184026624	T	G	114843	PASS	0.033466	sas	0.003372	1	134	0.033466
chr3-184026893-C-G	chr3	184026893	C	G	1770777	PASS	0.10434	eas	0.054183	10	134	0.10434
chr3-184026989-C-T	chr3	184026989	C	T	1986164	PASS	0.18832	eas	0.065765	10	134	0.18832
chr3-184027135-G-A	chr3	184027135	G	A	4267013	PASS	0.3846	afr	0.14103200000000002	20	134	0.3846
chr3-184027348-A-G	chr3	184027348	A	G	1256014	PASS	0.063505	nfe	0.049749	11	134	0.063505
chr3-184027740-G-A	chr3	184027740	G	A	4690	PASS	8.1185e-4	nfe	4.950000000000003e-4	1	130	8.1185e-4
chr3-184027838-GA-*	chr3	184027838	GA	*	144138	ExcessHet	0	none	2.2000000000000003e-5	0	24	2.2000000000000003e-5
chr3-184027838-GA-AA	chr3	184027838	GA	AA	144138	ExcessHet	0	none	0.01507199999999998	0	24	0.01507199999999998
chr3-184027838-GA-CA	chr3	184027838	GA	CA	144138	ExcessHet	0	none	5.2999999999999994e-5	0	24	5.2999999999999994e-5
chr3-184027838-GA-G	chr3	184027838	GA	G	144138	ExcessHet	8.2704e-4	afr	0.00110499999999999	1	24	0.00110499999999999
chr3-184027838-GA-GAA	chr3	184027838	GA	GAA	144138	ExcessHet	0	none	0.073205	0	24	0.073205
chr3-184027838-GA-GAAA	chr3	184027838	GA	GAAA	144138	ExcessHet	0	none	0.00163999999999999	0	24	0.00163999999999999
chr3-184027838-GA-GAAAA	chr3	184027838	GA	GAAAA	144138	ExcessHet	0	none	3.150000000000005e-4	0	24	3.150000000000005e-4
chr3-184027838-GA-GAAAAA	chr3	184027838	GA	GAAAAA	144138	ExcessHet	0	none	9e-6	0	24	9e-6
chr3-184027838-GA-TA	chr3	184027838	GA	TA	144138	ExcessHet	0	none	0.00139499999999999	0	24	0.00139499999999999
chr3-184027839-A-*	chr3	184027839	A	*	316	PASS	0	none	0.00110499999999999	1	38	0.00110499999999999
chr3-184027839-A-G	chr3	184027839	A	G	316	PASS	0	none	9e-6	0	38	9e-6
chr3-184027848-AC-*	chr3	184027848	AC	*	3152	PASS	0	none	0.00159099999999999	0	30	0.00159099999999999
chr3-184027848-AC-A	chr3	184027848	AC	A	3152	PASS	0.0040848	afr	0.002733	1	30	0.0040848
chr3-184027848-AC-AAAACC	chr3	184027848	AC	AAAACC	3152	PASS	0	none	0	0	30	1e-6
chr3-184027848-AC-CC	chr3	184027848	AC	CC	3152	PASS	0	none	9e-6	0	30	9e-6
chr3-184027849-C-*	chr3	184027849	C	*	375217	PASS	0	none	0.002733	0	26	0.002733
chr3-184027849-C-A	chr3	184027849	C	A	375217	PASS	0.2228	afr	0.08459600000000002	3	26	0.2228
chr3-184027875-A-C	chr3	184027875	A	C	2173010	PASS	4.99e-6	nfe	1.6699999999999994e-4	0	24	1.6699999999999994e-4
chr3-184027875-A-G	chr3	184027875	A	G	2173010	PASS	0.73731	eas	0.3828509999999998	15	24	0.73731
chr3-184031943-T-C	chr3	184031943	T	C	2887727	PASS	0.44395	afr	0.3310139999999997	39	126	0.44395
chr3-184033119-ATTTTT-A	chr3	184033119	ATTTTT	A	1905484	ExcessHet	3.744e-5	nfe	3.6999999999999985e-5	0	132	3.744e-5
chr3-184033119-ATTTTT-AT	chr3	184033119	ATTTTT	AT	1905484	ExcessHet	0	none	0.00132599999999999	0	132	0.00132599999999999
chr3-184033119-ATTTTT-ATT	chr3	184033119	ATTTTT	ATT	1905484	ExcessHet	0	none	0.00826099999999999	1	132	0.00826099999999999
chr3-184033119-ATTTTT-ATTT	chr3	184033119	ATTTTT	ATTT	1905484	ExcessHet	0	none	0.056399	5	132	0.056399
chr3-184033119-ATTTTT-ATTTT	chr3	184033119	ATTTTT	ATTTT	1905484	ExcessHet	0	none	0.3278539999999996	50	132	0.3278539999999996
chr3-184033119-ATTTTT-ATTTTTT	chr3	184033119	ATTTTT	ATTTTTT	1905484	ExcessHet	0	none	0.04416900000000002	8	132	0.04416900000000002
chr3-184033119-ATTTTT-ATTTTTTT	chr3	184033119	ATTTTT	ATTTTTTT	1905484	ExcessHet	0	none	0.006215	2	132	0.006215
chr3-184033119-ATTTTT-ATTTTTTTT	chr3	184033119	ATTTTT	ATTTTTTTT	1905484	ExcessHet	0	none	0.005031	0	132	0.005031
chr3-184033119-ATTTTT-ATTTTTTTTT	chr3	184033119	ATTTTT	ATTTTTTTTT	1905484	ExcessHet	0	none	6.340000000000003e-4	0	132	6.340000000000003e-4
chr3-184033119-ATTTTT-ATTTTTTTTTT	chr3	184033119	ATTTTT	ATTTTTTTTTT	1905484	ExcessHet	0	none	8.9e-5	0	132	8.9e-5
chr3-184033119-ATTTTT-ATTTTTTTTTTT	chr3	184033119	ATTTTT	ATTTTTTTTTTT	1905484	ExcessHet	0	none	6.100000000000004e-4	0	132	6.100000000000004e-4
chr3-184033119-ATTTTT-ATTTTTTTTTTTT	chr3	184033119	ATTTTT	ATTTTTTTTTTTT	1905484	ExcessHet	0	none	6.570000000000002e-4	0	132	6.570000000000002e-4
chr3-184033119-ATTTTT-ATTTTTTTTTTTTT	chr3	184033119	ATTTTT	ATTTTTTTTTTTTT	1905484	ExcessHet	0	none	7.099999999999998e-5	0	132	7.099999999999998e-5
chr3-184033119-ATTTTT-ATTTTTTTTTTTTTT	chr3	184033119	ATTTTT	ATTTTTTTTTTTTTT	1905484	ExcessHet	0	none	0	0	132	1e-6
chr3-184033119-ATTTTT-GTTTTT	chr3	184033119	ATTTTT	GTTTTT	1905484	ExcessHet	0	none	0	0	132	1e-6
chr3-184033119-ATTTTT-TTTTTT	chr3	184033119	ATTTTT	TTTTTT	1905484	ExcessHet	0	none	4.05e-4	0	132	4.05e-4
chr3-184033120-T-*	chr3	184033120	T	*	569	VQSRTrancheSNP99.90to99.95	0	none	0.3958159999999993	56	112	0.3958159999999993
chr3-184033120-T-A	chr3	184033120	T	A	569	VQSRTrancheSNP99.90to99.95	0	none	8.9e-5	0	112	8.9e-5
chr3-184034985-G-A	chr3	184034985	G	A	659405	PASS	0.11692	amr	0.07210400000000002	12	130	0.11692
chr3-184035025-C-T	chr3	184035025	C	T	4091	PASS	0.0045827	afr	2.2999999999999995e-4	1	132	0.0045827
chr3-184035176-A-C	chr3	184035176	A	C	659004	PASS	0.050893	nfe	0.027301	4	134	0.050893
chr3-184035858-A-C	chr3	184035858	A	C	224365	PASS	0.044385	amr	0.024557	5	114	0.044385
chr3-184035989-G-A	chr3	184035989	G	A	3681569	PASS	0.3719	eas	0.18120900000000004	29	134	0.3719
chr3-184036084-G-A	chr3	184036084	G	A	21564	PASS	0.0017429	nfe	6.340000000000003e-4	2	134	0.0017429
chr3-184036241-T-C	chr3	184036241	T	C	12626149	PASS	0.67129	afr	0.48445199999999944	62	134	0.67129
chr3-184036257-C-A	chr3	184036257	C	A	12788029	PASS	0.6699	afr	0.4852909999999994	62	134	0.6699
chr3-184036282-C-T	chr3	184036282	C	T	2017748	PASS	0.19151	eas	0.07720300000000001	10	134	0.19151
chr3-184036490-C-G	chr3	184036490	C	G	3260309	PASS	0.13221	amr	0.07318300000000001	12	134	0.13221
chr3-184036506-G-C	chr3	184036506	G	C	23986400	PASS	0.67063	afr	0.48694099999999946	62	134	0.67063
chr3-184036797-C-T	chr3	184036797	C	T	1979876	PASS	0.19264	eas	0.065364	10	134	0.19264
chr3-184036980-G-A	chr3	184036980	G	A	707669	PASS	0.07065	eas	0.05720400000000002	8	134	0.07065
chr3-184037037-CTTT-C	chr3	184037037	CTTT	C	1776655	ExcessHet	1.927e-5	nfe	0	0	108	1.927e-5
chr3-184037037-CTTT-CT	chr3	184037037	CTTT	CT	1776655	ExcessHet	0	none	0.005618	1	108	0.005618
chr3-184037037-CTTT-CTT	chr3	184037037	CTTT	CTT	1776655	ExcessHet	0	none	0.117603	15	108	0.117603
chr3-184037037-CTTT-CTTTT	chr3	184037037	CTTT	CTTTT	1776655	ExcessHet	0	none	0.286671	35	108	0.286671
chr3-184037037-CTTT-CTTTTT	chr3	184037037	CTTT	CTTTTT	1776655	ExcessHet	0	none	0.01460699999999999	2	108	0.01460699999999999
chr3-184037037-CTTT-CTTTTTT	chr3	184037037	CTTT	CTTTTTT	1776655	ExcessHet	0	none	3.6000000000000035e-4	0	108	3.6000000000000035e-4
chr3-184037037-CTTT-TTTT	chr3	184037037	CTTT	TTTT	1776655	ExcessHet	0	none	3.6999999999999985e-5	0	108	3.6999999999999985e-5
chr3-184037038-T-*	chr3	184037038	T	*	39	PASS	0	none	0.123567	16	68	0.123567
chr3-184037038-T-C	chr3	184037038	T	C	39	PASS	3.36e-6	nfe	6.999999999999998e-5	0	68	6.999999999999998e-5
chr3-184037039-T-*	chr3	184037039	T	*	557	PASS	0	none	0.005642	1	94	0.005642
chr3-184037039-T-A	chr3	184037039	T	A	557	PASS	0	none	0	0	94	1e-6
chr3-184037039-T-C	chr3	184037039	T	C	557	PASS	0	none	9e-6	0	94	9e-6
chr3-184037901-G-A	chr3	184037901	G	A	3865	PASS	4.299e-4	amr	5.2999999999999994e-5	1	134	4.299e-4
chr3-184038034-G-A	chr3	184038034	G	A	28363976	PASS	0.92393	eas	0.6628520000000003	92	134	0.92393
chr3-184038034-G-GGTGCAGGCA	chr3	184038034	G	GGTGCAGGCA	28363976	PASS	2.3281e-4	eas	9e-6	0	134	2.3281e-4
chr3-184038140-T-G	chr3	184038140	T	G	1157	PASS	1.377e-5	nfe	0	1	134	1.377e-5
chr3-184038176-C-T	chr3	184038176	C	T	1683966	PASS	0.055942	mid	0.02579	2	134	0.055942
chr3-184038603-C-G	chr3	184038603	C	G	4169964	VQSRTrancheSNP99.80to99.90	0.1911	eas	0.06785300000000001	10	134	0.1911
chr3-184038624-G-A	chr3	184038624	G	A	265711	VQSRTrancheSNP99.80to99.90	0.0056917	nfe	0.004263	1	134	0.0056917
chr3-184038624-G-C	chr3	184038624	G	C	265711	VQSRTrancheSNP99.80to99.90	0	none	0	0	134	1e-6
chr3-184038638-T-C	chr3	184038638	T	C	39497967	VQSRTrancheSNP99.90to99.95	0.78398	afr	0.5988840000000006	83	134	0.78398
chr3-184038653-C-T	chr3	184038653	C	T	3969193	VQSRTrancheSNP99.90to99.95	0.1856	eas	0.06921900000000002	10	134	0.1856
chr3-184038849-C-T	chr3	184038849	C	T	3889440	PASS	0.19105	eas	0.06766600000000002	10	134	0.19105
chr3-184038891-C-T	chr3	184038891	C	T	1177	PASS	0.00021109000000000001	sas	0	1	134	0.00021109000000000001
chr3-184038914-G-A	chr3	184038914	G	A	29453337	PASS	0.78978	afr	0.5987760000000006	83	134	0.78978
chr3-184038954-C-T	chr3	184038954	C	T	13969251	PASS	0.42438	mid	0.3807269999999997	54	134	0.42438
chr3-184038992-A-C	chr3	184038992	A	C	21802337	PASS	0.92452	eas	0.6776620000000008	93	134	0.92452
chr3-184039020-G-A	chr3	184039020	G	A	26163269	PASS	0.98415	eas	0.7741220000000004	103	134	0.98415
chr3-184039025-C-T	chr3	184039025	C	T	7076420	PASS	0.58126	afr	0.214851	29	134	0.58126
chr3-184039048-A-AT	chr3	184039048	A	AT	24441401.97	PASS	0.92323	eas	0.6745390000000007	91	132	0.92323
chr3-184039049-G-GTCAGTCCAAATT	chr3	184039049	G	GTCAGTCCAAATT	24440868.97	PASS	0.92345	eas	0.6740340000000006	93	134	0.92345
chr3-184039049-G-GTCAGTCCACATT	chr3	184039049	G	GTCAGTCCACATT	24440868.97	PASS	0	none	0	0	134	1e-6
chr3-184039049-G-GTCCAAATT	chr3	184039049	G	GTCCAAATT	24440868.97	PASS	3.691e-4	afr	2.09e-4	0	134	3.691e-4
chr3-184039109-A-G	chr3	184039109	A	G	4688404	PASS	0.31166	mid	0.28028599999999965	40	134	0.31166
chr3-184039487-C-T	chr3	184039487	C	T	669472	PASS	0.76308	nfe	0.3337329999999999	0	0	0.76308
chr3-184054640-G-A	chr3	184054640	G	A	70212	PASS	0.010289	nfe	0.00668	1	134	0.010289
chr3-184054640-G-T	chr3	184054640	G	T	70212	PASS	0	none	0	0	134	1e-6
chr3-184054731-C-T	chr3	184054731	C	T	74217	PASS	0.0073426	nfe	0.003499	1	134	0.0073426
chr3-184054905-C-A	chr3	184054905	C	A	56938	PASS	0.0047875	nfe	0.002841	2	134	0.0047875
chr3-184055010-CA-C	chr3	184055010	CA	C	7609067.97	PASS	0.6608	afr	0.4587569999999993	58	134	0.6608
chr3-184055033-G-A	chr3	184055033	G	A	10573971	PASS	0.8535	afr	0.6564350000000002	88	134	0.8535
chr3-184055462-C-T	chr3	184055462	C	T	1394316	PASS	0.16966	mid	0.124844	18	120	0.16966
chr3-184056965-C-T	chr3	184056965	C	T	197858	PASS	0.016009	nfe	0.00987599999999998	3	134	0.016009
chr3-184056974-C-A	chr3	184056974	C	A	8505080	PASS	0.60474000000000006	eas	0.4251159999999997	57	134	0.60474000000000006
chr3-184057084-G-A	chr3	184057084	G	A	9248319	PASS	7.9e-7	nfe	2.2000000000000003e-5	0	134	2.2000000000000003e-5
chr3-184057084-G-GA	chr3	184057084	G	GA	9248319	PASS	0.92724	afr	0.6723010000000006	86	134	0.92724
chr3-184058310-T-*	chr3	184058310	T	*	8107231	PASS	0	none	0	0	134	1e-6
chr3-184058310-T-C	chr3	184058310	T	C	8107231	PASS	0.9309	afr	0.6532410000000002	87	134	0.9309
chr3-184058648-C-A	chr3	184058648	C	A	433	PASS	3.1e-7	nfe	0	1	134	1e-6
chr3-184058681-C-T	chr3	184058681	C	T	11130051	PASS	0.91592	afr	0.6681940000000005	86	130	0.91592
chr3-184059422-C-T	chr3	184059422	C	T	3613237	PASS	0.13321	mid	0.088386	16	134	0.13321
chr3-184059689-G-C	chr3	184059689	G	C	12124	PASS	4.9296e-4	nfe	1.0799999999999996e-4	1	134	4.9296e-4
chr3-184060131-G-A	chr3	184060131	G	A	28963073	PASS	0.72202	eas	0.5319860000000007	70	134	0.72202
chr3-184060162-C-T	chr3	184060162	C	T	376353	PASS	0.045544	amr	0.006602	1	134	0.045544
chr3-184060222-G-C	chr3	184060222	G	C	36350584	PASS	0.72216	eas	0.5320670000000007	70	134	0.72216
chr3-184060287-T-C	chr3	184060287	T	C	48829	PASS	0.0018922	nfe	7.270000000000004e-4	2	134	0.0018922
chr3-184060329-G-A	chr3	184060329	G	A	84231	PASS	0.02032	afr	0.00189099999999999	1	134	0.02032
chr3-184060420-A-C	chr3	184060420	A	C	55575	PASS	0.0018916	mid	0.00147299999999999	2	134	0.0018916
chr3-184060510-G-A	chr3	184060510	G	A	15654270	PASS	0.74848	eas	0.6156930000000002	86	134	0.74848
chr3-184060523-A-G	chr3	184060523	A	G	34932	PASS	0.018639	afr	0.00181699999999999	1	134	0.018639
chr3-184060687-AGTTTGTTTGTTT-*	chr3	184060687	AGTTTGTTTGTTT	*	3868541.97	PASS	0	none	0	0	16	1e-6
chr3-184060687-AGTTTGTTTGTTT-A	chr3	184060687	AGTTTGTTTGTTT	A	3868541.97	PASS	8.328e-5	nfe	3.6999999999999985e-5	0	16	8.328e-5
chr3-184060687-AGTTTGTTTGTTT-AGTTT	chr3	184060687	AGTTTGTTTGTTT	AGTTT	3868541.97	PASS	0	none	0.00108099999999999	0	16	0.00108099999999999
chr3-184060687-AGTTTGTTTGTTT-AGTTTGTTT	chr3	184060687	AGTTTGTTTGTTT	AGTTTGTTT	3868541.97	PASS	0	none	0.5109460000000006	2	16	0.5109460000000006
chr3-184060687-AGTTTGTTTGTTT-AGTTTGTTTGTTTGTTT	chr3	184060687	AGTTTGTTTGTTT	AGTTTGTTTGTTTGTTT	3868541.97	PASS	0	none	0.0020830000000000002	0	16	0.0020830000000000002
chr3-184060687-AGTTTGTTTGTTT-AGTTTGTTTGTTTGTTTGTTT	chr3	184060687	AGTTTGTTTGTTT	AGTTTGTTTGTTTGTTTGTTT	3868541.97	PASS	0	none	2.93e-4	0	16	2.93e-4
chr3-184060688-GTTT-*	chr3	184060688	GTTT	*	460	VQSRTrancheINDEL95.00to96.00	0	none	0.5131530000000005	2	6	0.5131530000000005
chr3-184060688-GTTT-G	chr3	184060688	GTTT	G	460	VQSRTrancheINDEL95.00to96.00	0.0018793	afr	9e-6	0	6	0.0018793
chr3-184060688-GTTT-TTTT	chr3	184060688	GTTT	TTTT	460	VQSRTrancheINDEL95.00to96.00	0	none	0	0	6	1e-6
chr3-184060702-T-*	chr3	184060702	T	*	403897	PASS	0	none	0	0	10	1e-6
chr3-184060702-T-C	chr3	184060702	T	C	403897	PASS	0.11488	eas	0.05424100000000002	0	10	0.11488
chr3-184060716-GTTT-ATTT	chr3	184060716	GTTT	ATTT	4579752	PASS	0	none	0.5658700000000001	1	6	0.5658700000000001
chr3-184060716-GTTT-CTTT	chr3	184060716	GTTT	CTTT	4579752	PASS	0	none	0	0	6	1e-6
chr3-184060716-GTTT-G	chr3	184060716	GTTT	G	4579752	PASS	0	none	0	0	6	1e-6
chr3-184060716-GTTT-GTTTATTT	chr3	184060716	GTTT	GTTTATTT	4579752	PASS	0	none	0	0	6	1e-6
chr3-184083137-A-*	chr3	184083137	A	*	1391470	PASS	0	none	0	0	0	1e-6
chr3-184083137-A-G	chr3	184083137	A	G	1391470	PASS	0.83451	afr	0.32716499999999965	0	0	0.83451
chr3-184083382-T-G	chr3	184083382	T	G	332377	PASS	0.035779	nfe	0.02795000000000001	0	10	0.035779
chr3-184083460-A-G	chr3	184083460	A	G	6607596	PASS	0.72881	eas	0.4869289999999994	33	78	0.72881
chr3-184083563-T-C	chr3	184083563	T	C	12628	PASS	0.037133	eas	4.950000000000003e-4	1	134	0.037133
chr3-184083660-G-A	chr3	184083660	G	A	60559	PASS	3.95e-6	nfe	0	0	134	3.95e-6
chr3-184083660-G-T	chr3	184083660	G	T	60559	PASS	0.023388	afr	0.00224	1	134	0.023388
chr3-184083753-G-C	chr3	184083753	G	C	31194152	PASS	0.71835	eas	0.4852099999999994	56	134	0.71835
chr3-184083769-T-C	chr3	184083769	T	C	32639884	PASS	0.71992	eas	0.48591299999999943	57	134	0.71992
chr3-184083861-G-C	chr3	184083861	G	C	30546656	PASS	0.71961	eas	0.4725779999999994	56	134	0.71961
chr3-184083921-C-T	chr3	184083921	C	T	6500232	PASS	0.14777	mid	0.10981200000000002	20	134	0.14777
chr3-184083995-C-G	chr3	184083995	C	G	22649276	PASS	0.82155	afr	0.5138580000000006	58	134	0.82155
chr3-184083995-C-T	chr3	184083995	C	T	22649276	PASS	0.0034829	amr	3.6999999999999985e-5	0	134	0.0034829
chr3-184084195-G-A	chr3	184084195	G	A	34901	PASS	0.011477	afr	0.00164499999999999	1	134	0.011477
chr3-184084309-T-C	chr3	184084309	T	C	8738787	PASS	0.72153	eas	0.5036860000000006	59	134	0.72153
chr3-184096934-CAAA-C	chr3	184096934	CAAA	C	88221.97	PASS	0	none	1.0699999999999996e-4	0	0	1.0699999999999996e-4
chr3-184096934-CAAA-CA	chr3	184096934	CAAA	CA	88221.97	PASS	0	none	0.004196	0	0	0.004196
chr3-184096934-CAAA-CAA	chr3	184096934	CAAA	CAA	88221.97	PASS	0	none	0.05284200000000001	0	0	0.05284200000000001
chr3-184096934-CAAA-CAAAA	chr3	184096934	CAAA	CAAAA	88221.97	PASS	0	none	0.005602	0	0	0.005602
chr3-184096934-CAAA-CAAAAA	chr3	184096934	CAAA	CAAAAA	88221.97	PASS	0	none	3.150000000000005e-4	0	0	3.150000000000005e-4
chr3-184097063-A-G	chr3	184097063	A	G	442057	PASS	0.37049	nfe	0.19583000000000003	0	0	0.37049
chr3-184097516-C-T	chr3	184097516	C	T	259	PASS	0	none	0	1	134	1e-6
chr3-184097651-A-G	chr3	184097651	A	G	9028318	PASS	0.72037	eas	0.4775819999999994	59	134	0.72037
chr3-184100111-C-A	chr3	184100111	C	A	1651	PASS	0.0030217	afr	1.27e-4	0	104	0.0030217
chr3-184100111-C-T	chr3	184100111	C	T	1651	PASS	0	none	9e-6	0	104	9e-6
chr3-184100184-A-G	chr3	184100184	A	G	2271037	PASS	0.22342	sas	0.15799000000000002	26	134	0.22342
chr3-184100270-G-A	chr3	184100270	G	A	14445	PASS	0.0042119	sas	5.41e-4	1	134	0.0042119
chr3-184100433-AG-A	chr3	184100433	AG	A	5006710.97	PASS	0.094224	nfe	0.08731200000000001	12	134	0.094224
chr3-184100628-G-A	chr3	184100628	G	A	28233364	PASS	0.88376	afr	0.6414370000000007	80	134	0.88376
chr3-184100723-A-G	chr3	184100723	A	G	5693562	PASS	0.29085	mid	0.224911	35	134	0.29085
chr3-184101367-T-C	chr3	184101367	T	C	7636836	PASS	0.48836	mid	0.4166539999999996	61	134	0.48836
chr3-184104119-CTT-C	chr3	184104119	CTT	C	93797	ExcessHet	4.5e-7	nfe	0	0	118	1e-6
chr3-184104119-CTT-CT	chr3	184104119	CTT	CT	93797	ExcessHet	0	none	0.020804	0	118	0.020804
chr3-184104119-CTT-CTTT	chr3	184104119	CTT	CTTT	93797	ExcessHet	0	none	0.02930600000000002	4	118	0.02930600000000002
chr3-184104119-CTT-CTTTT	chr3	184104119	CTT	CTTTT	93797	ExcessHet	0	none	8.9e-5	0	118	8.9e-5
chr3-184104119-CTT-CTTTTTTTTT	chr3	184104119	CTT	CTTTTTTTTT	93797	ExcessHet	0	none	3.6999999999999985e-5	0	118	3.6999999999999985e-5
chr3-184104119-CTT-CTTTTTTTTTTTTTTTT	chr3	184104119	CTT	CTTTTTTTTTTTTTTTT	93797	ExcessHet	0	none	0	0	118	1e-6
chr3-184104119-CTT-TTT	chr3	184104119	CTT	TTT	93797	ExcessHet	0	none	0	0	118	1e-6
chr3-184104716-CAAAAAAAAAAA-*	chr3	184104716	CAAAAAAAAAAA	*	3550341	ExcessHet	0	none	0	0	92	1e-6
chr3-184104716-CAAAAAAAAAAA-AAAAAAAAAAAA	chr3	184104716	CAAAAAAAAAAA	AAAAAAAAAAAA	3550341	ExcessHet	0	none	7.099999999999998e-5	0	92	7.099999999999998e-5
chr3-184104716-CAAAAAAAAAAA-C	chr3	184104716	CAAAAAAAAAAA	C	3550341	ExcessHet	1.269e-5	nfe	9e-6	0	92	1.269e-5
chr3-184104716-CAAAAAAAAAAA-CA	chr3	184104716	CAAAAAAAAAAA	CA	3550341	ExcessHet	0	none	8.9e-5	0	92	8.9e-5
chr3-184104716-CAAAAAAAAAAA-CAA	chr3	184104716	CAAAAAAAAAAA	CAA	3550341	ExcessHet	0	none	4.720000000000004e-4	0	92	4.720000000000004e-4
chr3-184104716-CAAAAAAAAAAA-CAAA	chr3	184104716	CAAAAAAAAAAA	CAAA	3550341	ExcessHet	0	none	0.002889	0	92	0.002889
chr3-184104716-CAAAAAAAAAAA-CAAAA	chr3	184104716	CAAAAAAAAAAA	CAAAA	3550341	ExcessHet	0	none	0.007396	0	92	0.007396
chr3-184104716-CAAAAAAAAAAA-CAAAAA	chr3	184104716	CAAAAAAAAAAA	CAAAAA	3550341	ExcessHet	0	none	0.02118500000000002	2	92	0.02118500000000002
chr3-184104716-CAAAAAAAAAAA-CAAAAAA	chr3	184104716	CAAAAAAAAAAA	CAAAAAA	3550341	ExcessHet	0	none	0.05527000000000001	11	92	0.05527000000000001
chr3-184104716-CAAAAAAAAAAA-CAAAAAAA	chr3	184104716	CAAAAAAAAAAA	CAAAAAAA	3550341	ExcessHet	0	none	0.13063200000000005	22	92	0.13063200000000005
chr3-184104716-CAAAAAAAAAAA-CAAAAAAAA	chr3	184104716	CAAAAAAAAAAA	CAAAAAAAA	3550341	ExcessHet	0	none	0.141489	18	92	0.141489
chr3-184104716-CAAAAAAAAAAA-CAAAAAAAAA	chr3	184104716	CAAAAAAAAAAA	CAAAAAAAAA	3550341	ExcessHet	0	none	0.08223000000000001	5	92	0.08223000000000001
chr3-184104716-CAAAAAAAAAAA-CAAAAAAAAAA	chr3	184104716	CAAAAAAAAAAA	CAAAAAAAAAA	3550341	ExcessHet	0	none	0.11688100000000004	5	92	0.11688100000000004
chr3-184104716-CAAAAAAAAAAA-CAAAAAAAAAAAA	chr3	184104716	CAAAAAAAAAAA	CAAAAAAAAAAAA	3550341	ExcessHet	0	none	0.05049200000000001	1	92	0.05049200000000001
chr3-184104716-CAAAAAAAAAAA-CAAAAAAAAAAAAA	chr3	184104716	CAAAAAAAAAAA	CAAAAAAAAAAAAA	3550341	ExcessHet	0	none	0.00897999999999999	0	92	0.00897999999999999
chr3-184104716-CAAAAAAAAAAA-CAAAAAAAAAAAAAA	chr3	184104716	CAAAAAAAAAAA	CAAAAAAAAAAAAAA	3550341	ExcessHet	0	none	0.002013	0	92	0.002013
chr3-184104716-CAAAAAAAAAAA-CAAAAAAAAAAAAAAA	chr3	184104716	CAAAAAAAAAAA	CAAAAAAAAAAAAAAA	3550341	ExcessHet	0	none	2.9400000000000004e-4	0	92	2.9400000000000004e-4
chr3-184104716-CAAAAAAAAAAA-CAAAAAAAAAAAAAAAA	chr3	184104716	CAAAAAAAAAAA	CAAAAAAAAAAAAAAAA	3550341	ExcessHet	0	none	1.0799999999999996e-4	0	92	1.0799999999999996e-4
chr3-184104716-CAAAAAAAAAAA-CAAAAAAAAAAAAAAAAA	chr3	184104716	CAAAAAAAAAAA	CAAAAAAAAAAAAAAAAA	3550341	ExcessHet	0	none	2.2000000000000003e-5	0	92	2.2000000000000003e-5
chr3-184104716-CAAAAAAAAAAA-CAAAAAAAAAAAAAAAAAA	chr3	184104716	CAAAAAAAAAAA	CAAAAAAAAAAAAAAAAAA	3550341	ExcessHet	0	none	2.2000000000000003e-5	0	92	2.2000000000000003e-5
chr3-184104719-A-*	chr3	184104719	A	*	1225	PASS	0	none	0.35294199999999976	53	98	0.35294199999999976
chr3-184104719-A-C	chr3	184104719	A	C	1225	PASS	0	none	0.00115499999999999	0	98	0.00115499999999999
chr3-184104854-A-C	chr3	184104854	A	C	23326	PASS	1.2268e-4	nfe	6.570000000000002e-4	2	134	6.570000000000002e-4
chr3-184105788-T-C	chr3	184105788	T	C	65430943	PASS	0.99339	nfe	0.9888050000000004	133	134	0.99339
chr3-184106075-G-GAAGA	chr3	184106075	G	GAAGA	26445097.97	PASS	0.43219	sas	0.33748899999999993	53	134	0.43219
chr3-184106092-T-C	chr3	184106092	T	C	678628	PASS	0.068634	eas	0.01152199999999998	2	134	0.068634
chr3-184106769-G-A	chr3	184106769	G	A	499028	PASS	0.047025	nfe	0.02491500000000002	2	134	0.047025
chr3-184115504-ATTT-A	chr3	184115504	ATTT	A	359477.97	PASS	0	none	9e-6	0	0	9e-6
chr3-184115504-ATTT-AT	chr3	184115504	ATTT	AT	359477.97	PASS	0	none	0.002932	0	0	0.002932
chr3-184115504-ATTT-ATT	chr3	184115504	ATTT	ATT	359477.97	PASS	0	none	0.14810800000000002	0	0	0.14810800000000002
chr3-184115504-ATTT-ATTTT	chr3	184115504	ATTT	ATTTT	359477.97	PASS	0	none	0.004324	0	0	0.004324
chr3-184115504-ATTT-ATTTTT	chr3	184115504	ATTT	ATTTTT	359477.97	PASS	0	none	6.999999999999998e-5	0	0	6.999999999999998e-5
chr3-184115586-C-T	chr3	184115586	C	T	16299	PASS	0.11303	afr	0.005653	0	0	0.11303
chr3-184115951-C-G	chr3	184115951	C	G	1932541	PASS	0.18383	nfe	0.15057800000000002	28	132	0.18383
chr3-184115957-C-A	chr3	184115957	C	A	2049771	PASS	0.18902	sas	0.16048600000000002	28	132	0.18902
chr3-184116037-G-A	chr3	184116037	G	A	225465	PASS	0.036049	nfe	0.021897	3	134	0.036049
chr3-184116702-C-T	chr3	184116702	C	T	918382	PASS	0.18268	nfe	0.101946	0	0	0.18268
chr3-184117034-T-C	chr3	184117034	T	C	149728	PASS	0.071459	afr	0.03074800000000001	0	2	0.071459
chr3-184117034-T-G	chr3	184117034	T	G	149728	PASS	0	none	0	0	2	1e-6
chr3-184117056-C-T	chr3	184117056	C	T	736603	PASS	0.20018	amr	0.148277	0	2	0.20018
chr3-184117580-C-G	chr3	184117580	C	G	5140	PASS	3.9406e-4	nfe	2.09e-4	1	134	3.9406e-4
chr3-184117782-G-A	chr3	184117782	G	A	1699208	PASS	0.17188	sas	0.14671	26	134	0.17188
chr3-184134987-C-A	chr3	184134987	C	A	506894	PASS	0.12666	nfe	0.08723300000000002	0	10	0.12666
chr3-184135073-A-G	chr3	184135073	A	G	1814697	PASS	0.40113	eas	0.227492	19	76	0.40113
chr3-184135269-C-T	chr3	184135269	C	T	60899	PASS	0.0027812	nfe	0.00157099999999999	1	134	0.0027812
chr3-184135283-C-G	chr3	184135283	C	G	985984	PASS	0.041324	mid	0.02618700000000001	7	134	0.041324
chr3-184135994-ATT-A	chr3	184135994	ATT	A	44415	VQSRTrancheINDEL95.00to96.00	7.75e-6	nfe	2.2000000000000003e-5	0	6	2.2000000000000003e-5
chr3-184135994-ATT-AT	chr3	184135994	ATT	AT	44415	VQSRTrancheINDEL95.00to96.00	0	none	0.01299699999999999	0	6	0.01299699999999999
chr3-184135994-ATT-ATTT	chr3	184135994	ATT	ATTT	44415	VQSRTrancheINDEL95.00to96.00	0	none	0.01929300000000001	0	6	0.01929300000000001
chr3-184135994-ATT-ATTTT	chr3	184135994	ATT	ATTTT	44415	VQSRTrancheINDEL95.00to96.00	0	none	6.999999999999998e-5	0	6	6.999999999999998e-5
chr3-184135994-ATT-ATTTTT	chr3	184135994	ATT	ATTTTT	44415	VQSRTrancheINDEL95.00to96.00	0	none	0	0	6	1e-6
chr3-184135994-ATT-ATTTTTTT	chr3	184135994	ATT	ATTTTTTT	44415	VQSRTrancheINDEL95.00to96.00	0	none	9e-6	0	6	9e-6
chr3-184135994-ATT-ATTTTTTTTTTTT	chr3	184135994	ATT	ATTTTTTTTTTTT	44415	VQSRTrancheINDEL95.00to96.00	0	none	0	0	6	1e-6
chr3-184135994-ATT-ATTTTTTTTTTTTT	chr3	184135994	ATT	ATTTTTTTTTTTTT	44415	VQSRTrancheINDEL95.00to96.00	0	none	0	0	6	1e-6
chr3-184135994-ATT-CTT	chr3	184135994	ATT	CTT	44415	VQSRTrancheINDEL95.00to96.00	0	none	2.2000000000000003e-5	0	6	2.2000000000000003e-5
chr3-184135994-ATT-TTT	chr3	184135994	ATT	TTT	44415	VQSRTrancheINDEL95.00to96.00	0	none	2.2000000000000003e-5	0	6	2.2000000000000003e-5
chr3-184136530-G-A	chr3	184136530	G	A	1277907	PASS	3.3453e-4	nfe	3.6999999999999985e-5	0	134	3.3453e-4
chr3-184136530-G-T	chr3	184136530	G	T	1277907	PASS	0.052787	afr	0.03412900000000001	7	134	0.052787
chr3-184136715-C-T	chr3	184136715	C	T	24061	PASS	8.2327e-4	nfe	4.05e-4	1	134	8.2327e-4
chr3-184138309-C-G	chr3	184138309	C	G	170013	PASS	0.0075682	nfe	0.00355	2	134	0.0075682
chr3-184138761-A-*	chr3	184138761	A	*	1351528	PASS	0	none	0.001959	0	0	0.001959
chr3-184138761-A-G	chr3	184138761	A	G	1351528	PASS	0.47859	afr	0.2636139999999995	0	0	0.47859
chr3-184140021-CAAAAAA-AAAAAAA	chr3	184140021	CAAAAAA	AAAAAAA	4120484	ExcessHet	0	none	3.6999999999999985e-5	0	100	3.6999999999999985e-5
chr3-184140021-CAAAAAA-C	chr3	184140021	CAAAAAA	C	4120484	ExcessHet	0	none	9e-6	0	100	9e-6
chr3-184140021-CAAAAAA-CA	chr3	184140021	CAAAAAA	CA	4120484	ExcessHet	0	none	2.720000000000003e-4	0	100	2.720000000000003e-4
chr3-184140021-CAAAAAA-CAA	chr3	184140021	CAAAAAA	CAA	4120484	ExcessHet	0	none	0.002613	1	100	0.002613
chr3-184140021-CAAAAAA-CAAA	chr3	184140021	CAAAAAA	CAAA	4120484	ExcessHet	0	none	0.01323999999999998	1	100	0.01323999999999998
chr3-184140021-CAAAAAA-CAAAA	chr3	184140021	CAAAAAA	CAAAA	4120484	ExcessHet	0	none	0.076971	9	100	0.076971
chr3-184140021-CAAAAAA-CAAAAA	chr3	184140021	CAAAAAA	CAAAAA	4120484	ExcessHet	0	none	0.32047099999999934	25	100	0.32047099999999934
chr3-184140021-CAAAAAA-CAAAAAAA	chr3	184140021	CAAAAAA	CAAAAAAA	4120484	ExcessHet	0	none	0.05282500000000002	12	100	0.05282500000000002
chr3-184140021-CAAAAAA-CAAAAAAAA	chr3	184140021	CAAAAAA	CAAAAAAAA	4120484	ExcessHet	0	none	0.003597	1	100	0.003597
chr3-184140021-CAAAAAA-CAAAAAAAAA	chr3	184140021	CAAAAAA	CAAAAAAAAA	4120484	ExcessHet	0	none	1.6699999999999994e-4	0	100	1.6699999999999994e-4
chr3-184140241-G-A	chr3	184140241	G	A	40456	PASS	0.0015871	nfe	6.340000000000003e-4	1	134	0.0015871
chr3-184140927-T-C	chr3	184140927	T	C	564604	PASS	0.043227	nfe	0.02791200000000001	6	134	0.043227
chr3-184140967-T-C	chr3	184140967	T	C	3672	PASS	4.9605e-4	sas	1.47e-4	1	130	4.9605e-4
chr3-184141040-A-C	chr3	184141040	A	C	270983	PASS	0	none	0	0	86	1e-6
chr3-184141040-A-T	chr3	184141040	A	T	270983	PASS	0.04756	afr	0.03352600000000002	3	86	0.04756
chr3-184142275-G-A	chr3	184142275	G	A	408337	PASS	0.0080911	nfe	0.004237	1	134	0.0080911
chr3-184143276-A-G	chr3	184143276	A	G	26970648	PASS	0.55772	sas	0.4675469999999994	64	134	0.55772
chr3-184143299-C-T	chr3	184143299	C	T	2071140	PASS	0.051514	afr	0.03713600000000001	7	134	0.051514
chr3-184143455-A-G	chr3	184143455	A	G	23838713	PASS	0.53738	eas	0.31744499999999987	39	134	0.53738
chr3-184143962-A-C	chr3	184143962	A	C	15693542	PASS	0.55971	sas	0.46278699999999934	64	134	0.55971
chr3-184144558-T-C	chr3	184144558	T	C	48263	PASS	0.0013789	nfe	3.820000000000003e-4	1	134	0.0013789
chr3-184145071-T-C	chr3	184145071	T	C	1074086	PASS	0.040943	mid	0.033517	7	134	0.040943
chr3-184145296-AAG-A	chr3	184145296	AAG	A	5536725.97	PASS	0.55217	sas	0.40229599999999943	16	40	0.55217
chr3-184149834-C-A	chr3	184149834	C	A	1264927	PASS	1.191e-5	nfe	9e-6	0	134	1.191e-5
chr3-184149834-C-T	chr3	184149834	C	T	1264927	PASS	0.066817	afr	0.03663	7	134	0.066817
chr3-184149918-TA-T	chr3	184149918	TA	T	1950013.97	PASS	0.043683	mid	0.03131100000000001	7	134	0.043683
chr3-184150150-C-T	chr3	184150150	C	T	1706295	PASS	0.073867	afr	0.036683	7	134	0.073867
chr3-184150291-T-C	chr3	184150291	T	C	815	VQSRTrancheSNP99.90to99.95	8.4e-7	nfe	0	1	134	1e-6
chr3-184164326-G-A	chr3	184164326	G	A	132477	PASS	0.0094953	nfe	0.003677	1	134	0.0094953
chr3-184165262-G-A	chr3	184165262	G	A	51092	PASS	0.0032396	nfe	0.00164499999999999	1	134	0.0032396
chr3-184165355-G-A	chr3	184165355	G	A	776	PASS	3.95e-6	nfe	0	1	134	3.95e-6
chr3-184166758-C-G	chr3	184166758	C	G	151294	PASS	0	none	0	0	134	1e-6
chr3-184166758-C-T	chr3	184166758	C	T	151294	PASS	0.036111	afr	0.002816	1	134	0.036111
chr3-184166762-T-C	chr3	184166762	T	C	7593885	PASS	0.16275	nfe	0.14095100000000002	25	134	0.16275
chr3-184166998-T-C	chr3	184166998	T	C	34140	PASS	0.002278	sas	8.450000000000003e-4	1	134	0.002278
chr3-184167082-T-C	chr3	184167082	T	C	21209	PASS	0.0024427	nfe	8.210000000000002e-4	1	134	0.0024427
chr3-184167107-C-*	chr3	184167107	C	*	6049487	PASS	0	none	9e-6	0	134	9e-6
chr3-184167107-C-T	chr3	184167107	C	T	6049487	PASS	0.52517	eas	0.3071809999999995	37	134	0.52517
chr3-184167737-A-T	chr3	184167737	A	T	474	PASS	0.0014956	nfe	3.150000000000005e-4	1	18	0.0014956
chr3-184170227-G-*	chr3	184170227	G	*	1037564	PASS	0	none	0	0	134	1e-6
chr3-184170227-G-A	chr3	184170227	G	A	1037564	PASS	0.026326	nfe	0.018753	5	134	0.026326
chr3-184171063-A-C	chr3	184171063	A	C	44	PASS	3.6e-7	nfe	9e-6	0	78	9e-6
chr3-184174585-GAAAAAAAAAAAAAAAAAAAAAA-G	chr3	184174585	GAAAAAAAAAAAAAAAAAAAAAA	G	221043.97	PASS	0.011665	afr	2.08e-4	0	2	0.011665
chr3-184174585-GAAAAAAAAAAAAAAAAAAAAAA-GA	chr3	184174585	GAAAAAAAAAAAAAAAAAAAAAA	GA	221043.97	PASS	0	none	0.002631	0	2	0.002631
chr3-184174585-GAAAAAAAAAAAAAAAAAAAAAA-GAA	chr3	184174585	GAAAAAAAAAAAAAAAAAAAAAA	GAA	221043.97	PASS	0	none	3.810000000000003e-4	0	2	3.810000000000003e-4
chr3-184174585-GAAAAAAAAAAAAAAAAAAAAAA-GAAA	chr3	184174585	GAAAAAAAAAAAAAAAAAAAAAA	GAAA	221043.97	PASS	0	none	9e-6	0	2	9e-6
chr3-184174585-GAAAAAAAAAAAAAAAAAAAAAA-GAAAA	chr3	184174585	GAAAAAAAAAAAAAAAAAAAAAA	GAAAA	221043.97	PASS	0	none	6.999999999999998e-5	0	2	6.999999999999998e-5
chr3-184174585-GAAAAAAAAAAAAAAAAAAAAAA-GAAAAA	chr3	184174585	GAAAAAAAAAAAAAAAAAAAAAA	GAAAAA	221043.97	PASS	0	none	5.2999999999999994e-5	0	2	5.2999999999999994e-5
chr3-184174585-GAAAAAAAAAAAAAAAAAAAAAA-GAAAAAA	chr3	184174585	GAAAAAAAAAAAAAAAAAAAAAA	GAAAAAA	221043.97	PASS	0	none	6.999999999999998e-5	0	2	6.999999999999998e-5
chr3-184174585-GAAAAAAAAAAAAAAAAAAAAAA-GAAAAAAA	chr3	184174585	GAAAAAAAAAAAAAAAAAAAAAA	GAAAAAAA	221043.97	PASS	0	none	3.590000000000004e-4	0	2	3.590000000000004e-4
chr3-184174585-GAAAAAAAAAAAAAAAAAAAAAA-GAAAAAAAA	chr3	184174585	GAAAAAAAAAAAAAAAAAAAAAA	GAAAAAAAA	221043.97	PASS	0	none	4.260000000000005e-4	0	2	4.260000000000005e-4
chr3-184174585-GAAAAAAAAAAAAAAAAAAAAAA-GAAAAAAAAA	chr3	184174585	GAAAAAAAAAAAAAAAAAAAAAA	GAAAAAAAAA	221043.97	PASS	0	none	5.39e-4	0	2	5.39e-4
chr3-184174585-GAAAAAAAAAAAAAAAAAAAAAA-GAAAAAAAAAA	chr3	184174585	GAAAAAAAAAAAAAAAAAAAAAA	GAAAAAAAAAA	221043.97	PASS	0	none	8.890000000000005e-4	0	2	8.890000000000005e-4
chr3-184174585-GAAAAAAAAAAAAAAAAAAAAAA-GAAAAAAAAAAA	chr3	184174585	GAAAAAAAAAAAAAAAAAAAAAA	GAAAAAAAAAAA	221043.97	PASS	0	none	0.00112799999999999	0	2	0.00112799999999999
chr3-184174585-GAAAAAAAAAAAAAAAAAAAAAA-GAAAAAAAAAAAA	chr3	184174585	GAAAAAAAAAAAAAAAAAAAAAA	GAAAAAAAAAAAA	221043.97	PASS	0	none	0.00158999999999999	0	2	0.00158999999999999
chr3-184174585-GAAAAAAAAAAAAAAAAAAAAAA-GAAAAAAAAAAAAA	chr3	184174585	GAAAAAAAAAAAAAAAAAAAAAA	GAAAAAAAAAAAAA	221043.97	PASS	0	none	0.003714	0	2	0.003714
chr3-184174585-GAAAAAAAAAAAAAAAAAAAAAA-GAAAAAAAAAAAAAA	chr3	184174585	GAAAAAAAAAAAAAAAAAAAAAA	GAAAAAAAAAAAAAA	221043.97	PASS	0	none	0.00694	0	2	0.00694
chr3-184174585-GAAAAAAAAAAAAAAAAAAAAAA-GAAAAAAAAAAAAAAA	chr3	184174585	GAAAAAAAAAAAAAAAAAAAAAA	GAAAAAAAAAAAAAAA	221043.97	PASS	0	none	0.01119399999999999	0	2	0.01119399999999999
chr3-184174585-GAAAAAAAAAAAAAAAAAAAAAA-GAAAAAAAAAAAAAAAA	chr3	184174585	GAAAAAAAAAAAAAAAAAAAAAA	GAAAAAAAAAAAAAAAA	221043.97	PASS	0	none	0.012969	0	2	0.012969
chr3-184174585-GAAAAAAAAAAAAAAAAAAAAAA-GAAAAAAAAAAAAAAAAA	chr3	184174585	GAAAAAAAAAAAAAAAAAAAAAA	GAAAAAAAAAAAAAAAAA	221043.97	PASS	0	none	0.008361	0	2	0.008361
chr3-184174585-GAAAAAAAAAAAAAAAAAAAAAA-GAAAAAAAAAAAAAAAAAA	chr3	184174585	GAAAAAAAAAAAAAAAAAAAAAA	GAAAAAAAAAAAAAAAAAA	221043.97	PASS	0	none	0.007689	0	2	0.007689
chr3-184174585-GAAAAAAAAAAAAAAAAAAAAAA-GAAAAAAAAAAAAAAAAAAA	chr3	184174585	GAAAAAAAAAAAAAAAAAAAAAA	GAAAAAAAAAAAAAAAAAAA	221043.97	PASS	0	none	0.00867199999999999	0	2	0.00867199999999999
chr3-184174585-GAAAAAAAAAAAAAAAAAAAAAA-GAAAAAAAAAAAAAAAAAAAA	chr3	184174585	GAAAAAAAAAAAAAAAAAAAAAA	GAAAAAAAAAAAAAAAAAAAA	221043.97	PASS	0	none	0.00924299999999998	0	2	0.00924299999999998
chr3-184174585-GAAAAAAAAAAAAAAAAAAAAAA-GAAAAAAAAAAAAAAAAAAAAA	chr3	184174585	GAAAAAAAAAAAAAAAAAAAAAA	GAAAAAAAAAAAAAAAAAAAAA	221043.97	PASS	0	none	0.01145499999999998	0	2	0.01145499999999998
chr3-184174585-GAAAAAAAAAAAAAAAAAAAAAA-GAAAAAAAAAAAAAAAAAAAAAAA	chr3	184174585	GAAAAAAAAAAAAAAAAAAAAAA	GAAAAAAAAAAAAAAAAAAAAAAA	221043.97	PASS	0	none	0.003892	0	2	0.003892
chr3-184174585-GAAAAAAAAAAAAAAAAAAAAAA-GAAAAAAAAAAAAAAAAAAAAAAAA	chr3	184174585	GAAAAAAAAAAAAAAAAAAAAAA	GAAAAAAAAAAAAAAAAAAAAAAAA	221043.97	PASS	0	none	0.00105599999999999	0	2	0.00105599999999999
chr3-184174585-GAAAAAAAAAAAAAAAAAAAAAA-GAAAAAAAAAAAAAAAAAAAAAAAAA	chr3	184174585	GAAAAAAAAAAAAAAAAAAAAAA	GAAAAAAAAAAAAAAAAAAAAAAAAA	221043.97	PASS	0	none	7.240000000000005e-4	0	2	7.240000000000005e-4
chr3-184174585-GAAAAAAAAAAAAAAAAAAAAAA-GAAAAAAAAAAAAAAAAAAAAAAAAAA	chr3	184174585	GAAAAAAAAAAAAAAAAAAAAAA	GAAAAAAAAAAAAAAAAAAAAAAAAAA	221043.97	PASS	0	none	4.260000000000005e-4	0	2	4.260000000000005e-4
chr3-184174585-GAAAAAAAAAAAAAAAAAAAAAA-GAAAAAAAAAAAAAAAAAAAAAAAAAAA	chr3	184174585	GAAAAAAAAAAAAAAAAAAAAAA	GAAAAAAAAAAAAAAAAAAAAAAAAAAA	221043.97	PASS	0	none	1.6699999999999994e-4	0	2	1.6699999999999994e-4
chr3-184174585-GAAAAAAAAAAAAAAAAAAAAAA-GAAAAAAAAAAAAAAAAAAAAAAAAAAAA	chr3	184174585	GAAAAAAAAAAAAAAAAAAAAAA	GAAAAAAAAAAAAAAAAAAAAAAAAAAAA	221043.97	PASS	0	none	8.9e-5	0	2	8.9e-5
chr3-184174585-GAAAAAAAAAAAAAAAAAAAAAA-GAAAAAAAAAAAAAAAAAAAAAAAAAAAAA	chr3	184174585	GAAAAAAAAAAAAAAAAAAAAAA	GAAAAAAAAAAAAAAAAAAAAAAAAAAAAA	221043.97	PASS	0	none	2.2000000000000003e-5	0	2	2.2000000000000003e-5
chr3-184174586-A-*	chr3	184174586	A	*	316	PASS	0	none	0.092583	0	0	0.092583
chr3-184174586-A-G	chr3	184174586	A	G	316	PASS	0	none	1.6699999999999994e-4	0	0	1.6699999999999994e-4
chr3-184174621-GA-G	chr3	184174621	GA	G	2651	VQSRTrancheINDEL96.00to97.00	8.57e-6	nfe	6.999999999999998e-5	0	10	6.999999999999998e-5
chr3-184174621-GA-GTTA	chr3	184174621	GA	GTTA	2651	VQSRTrancheINDEL96.00to97.00	0	none	0	0	10	1e-6
chr3-184174621-GA-TA	chr3	184174621	GA	TA	2651	VQSRTrancheINDEL96.00to97.00	0	none	0.002757	0	10	0.002757
chr3-184174762-T-*	chr3	184174762	T	*	167113.97	PASS	0	none	0	0	116	1e-6
chr3-184174762-T-TG	chr3	184174762	T	TG	167113.97	PASS	0.16009	amr	0.00940199999999999	4	116	0.16009
chr3-184174932-C-T	chr3	184174932	C	T	89432	PASS	0.014067	nfe	0.003423	2	134	0.014067
chr3-184175079-C-T	chr3	184175079	C	T	159301	PASS	0.043725	nfe	0.01183599999999999	3	132	0.043725
chr3-184176849-A-C	chr3	184176849	A	C	89652	PASS	0.0087279	nfe	0.005262	1	134	0.0087279
chr3-184177496-T-G	chr3	184177496	T	G	504	PASS	0	none	0	1	134	1e-6
chr3-184177502-C-A	chr3	184177502	C	A	26794	PASS	0.0026355	mid	0.00113199999999999	1	134	0.0026355
chr3-184178017-A-AACCCCC	chr3	184178017	A	AACCCCC	6118	VQSRTrancheINDEL99.90to99.95	0	none	0	0	42	1e-6
chr3-184178017-A-ACCCC	chr3	184178017	A	ACCCC	6118	VQSRTrancheINDEL99.90to99.95	0	none	0	0	42	1e-6
chr3-184178017-A-C	chr3	184178017	A	C	6118	VQSRTrancheINDEL99.90to99.95	0.0021331	eas	0.003896	0	42	0.003896
chr3-184178017-A-T	chr3	184178017	A	T	6118	VQSRTrancheINDEL99.90to99.95	0	none	0	0	42	1e-6
chr3-184178090-T-A	chr3	184178090	T	A	1156	VQSRTrancheSNP99.80to99.90	5.5863e-4	afr	9e-6	1	132	5.5863e-4
chr3-184178091-C-A	chr3	184178091	C	A	1156	VQSRTrancheSNP99.80to99.90	5.6948e-4	afr	9e-6	1	128	5.6948e-4
chr3-184178148-C-G	chr3	184178148	C	G	513	PASS	0	none	0	1	134	1e-6
chr3-184178178-T-C	chr3	184178178	T	C	301639	PASS	0.0084734	nfe	0.00668	2	134	0.0084734
chr3-184178710-C-G	chr3	184178710	C	G	21496	PASS	0.0019564	nfe	7.270000000000004e-4	1	134	0.0019564
chr3-184178853-T-C	chr3	184178853	T	C	19617567	PASS	0.57366	eas	0.45113	60	134	0.57366
chr3-184179178-G-A	chr3	184179178	G	A	1568809	PASS	0.066226	nfe	0.04857400000000001	5	134	0.066226
chr3-184179347-C-G	chr3	184179347	C	G	376182	PASS	0.043568	mid	0.033242	5	124	0.043568
chr3-184179347-C-T	chr3	184179347	C	T	376182	PASS	0	none	0	0	124	1e-6
chr3-184179380-G-A	chr3	184179380	G	A	2733127	PASS	0.55245	eas	0.2788029999999996	36	120	0.55245
chr3-184179380-G-C	chr3	184179380	G	C	2733127	PASS	0	none	0	0	120	1e-6
chr3-184180121-G-A	chr3	184180121	G	A	7583	PASS	7.6236e-4	nfe	1.88e-4	1	134	7.6236e-4
chr3-184180258-G-A	chr3	184180258	G	A	90455	PASS	0.0042481	nfe	0.002165	1	134	0.0042481
chr3-184180621-C-A	chr3	184180621	C	A	63227	PASS	0.0035819	nfe	0.00115599999999999	1	134	0.0035819
chr3-184181001-G-A	chr3	184181001	G	A	819142	PASS	0.019385	nfe	0.01346199999999999	2	134	0.019385
chr3-184182044-C-T	chr3	184182044	C	T	9301388	PASS	0.22191	afr	0.180535	28	134	0.22191
chr3-184182446-T-G	chr3	184182446	T	G	1151	PASS	4.489e-5	sas	9e-6	1	134	4.489e-5
chr3-184182892-G-C	chr3	184182892	G	C	13168503	PASS	0.55151	eas	0.3011589999999999	41	134	0.55151
chr3-184182941-T-C	chr3	184182941	T	C	17633763	PASS	0.6329	eas	0.5050930000000006	71	134	0.6329
chr3-184183048-G-A	chr3	184183048	G	A	8475140	PASS	0.63485	eas	0.5081770000000007	71	134	0.63485
chr3-184183074-G-A	chr3	184183074	G	A	83191	PASS	0.013197	nfe	0.006421	2	132	0.013197
chr3-184183181-G-A	chr3	184183181	G	A	95111	PASS	0.014476	nfe	0.007638	2	132	0.014476
chr3-184183404-G-A	chr3	184183404	G	A	311813	PASS	0.02268	nfe	0.01796200000000002	2	134	0.02268
chr3-184183435-C-T	chr3	184183435	C	T	11006	PASS	7.192e-4	nfe	3.3800000000000046e-4	1	134	7.192e-4
chr3-184183493-G-A	chr3	184183493	G	A	3876423	PASS	0.1646	nfe	0.135059	24	134	0.1646
chr3-184186053-C-G	chr3	184186053	C	G	325	PASS	8e-7	nfe	0	1	134	1e-6
chr3-184186147-C-*	chr3	184186147	C	*	6922811	VQSRTrancheINDEL95.00to96.00	0	none	3.6999999999999985e-5	0	134	3.6999999999999985e-5
chr3-184186147-C-CG	chr3	184186147	C	CG	6922811	VQSRTrancheINDEL95.00to96.00	0.61753	eas	0.3573489999999998	47	134	0.61753
chr3-184186147-C-CGAGATTTCGGGGGCAGGGCG	chr3	184186147	C	CGAGATTTCGGGGGCAGGGCG	6922811	VQSRTrancheINDEL95.00to96.00	3.7752e-4	amr	3.820000000000003e-4	0	134	3.820000000000003e-4
chr3-184186147-C-CGG	chr3	184186147	C	CGG	6922811	VQSRTrancheINDEL95.00to96.00	8.486e-5	eas	2.2999999999999995e-4	0	134	2.2999999999999995e-4
chr3-184186147-C-CGGG	chr3	184186147	C	CGGG	6922811	VQSRTrancheINDEL95.00to96.00	0	none	0	0	134	1e-6
chr3-184186147-C-CGGGGGG	chr3	184186147	C	CGGGGGG	6922811	VQSRTrancheINDEL95.00to96.00	0	none	3.6999999999999985e-5	0	134	3.6999999999999985e-5
chr3-184186147-C-G	chr3	184186147	C	G	6922811	VQSRTrancheINDEL95.00to96.00	3.903e-5	sas	7.099999999999998e-5	0	134	7.099999999999998e-5
chr3-184186149-G-GA	chr3	184186149	G	GA	3665398.97	PASS	0.0061039	eas	9e-6	0	134	0.0061039
chr3-184186149-G-GC	chr3	184186149	G	GC	3665398.97	PASS	0.16476	nfe	0.134978	24	134	0.16476
chr3-184186261-A-G	chr3	184186261	A	G	6317666	PASS	0.335	amr	0.183715	25	134	0.335
chr3-184186438-C-T	chr3	184186438	C	T	3737706	PASS	0.16445	nfe	0.13479000000000002	24	134	0.16445
chr3-184186444-T-A	chr3	184186444	T	A	24908227	PASS	0.96429	afr	0.8402700000000006	115	134	0.96429
chr3-184186732-T-C	chr3	184186732	T	C	3216775	PASS	0.16466	nfe	0.135059	24	134	0.16466
chr3-184187080-A-*	chr3	184187080	A	*	9225995	PASS	0	none	9e-6	0	134	9e-6
chr3-184187080-A-G	chr3	184187080	A	G	9225995	PASS	0.63698	eas	0.4851829999999994	71	134	0.63698
chr3-184187189-T-C	chr3	184187189	T	C	11271209	PASS	0.63688	eas	0.5032260000000006	71	134	0.63688
chr3-184187189-T-TCTATGC	chr3	184187189	T	TCTATGC	11271209	PASS	3.562e-5	nfe	2.2000000000000003e-5	0	134	3.562e-5
chr3-184187217-AGTTTTGTTTTGTTTT-A	chr3	184187217	AGTTTTGTTTTGTTTT	A	324067.97	PASS	3.1851e-4	nfe	5.2999999999999994e-5	0	130	3.1851e-4
chr3-184187217-AGTTTTGTTTTGTTTT-AGTTTT	chr3	184187217	AGTTTTGTTTTGTTTT	AGTTTT	324067.97	PASS	0	none	1.47e-4	0	130	1.47e-4
chr3-184187217-AGTTTTGTTTTGTTTT-AGTTTTGTTTT	chr3	184187217	AGTTTTGTTTTGTTTT	AGTTTTGTTTT	324067.97	PASS	0	none	0.00686	1	130	0.00686
chr3-184187217-AGTTTTGTTTTGTTTT-AGTTTTGTTTTGTTTTGTTTT	chr3	184187217	AGTTTTGTTTTGTTTT	AGTTTTGTTTTGTTTTGTTTT	324067.97	PASS	0	none	0.00122899999999999	0	130	0.00122899999999999
chr3-184187217-AGTTTTGTTTTGTTTT-AGTTTTGTTTTGTTTTGTTTTGTTTT	chr3	184187217	AGTTTTGTTTTGTTTT	AGTTTTGTTTTGTTTTGTTTTGTTTT	324067.97	PASS	0	none	0.00906699999999999	0	130	0.00906699999999999
chr3-184187217-AGTTTTGTTTTGTTTT-AGTTTTGTTTTGTTTTGTTTTGTTTTGTTTT	chr3	184187217	AGTTTTGTTTTGTTTT	AGTTTTGTTTTGTTTTGTTTTGTTTTGTTTT	324067.97	PASS	0	none	1.27e-4	0	130	1.27e-4
chr3-184187315-G-C	chr3	184187315	G	C	12521033	PASS	0.6296	eas	0.3176879999999999	42	134	0.6296
chr3-184187668-T-C	chr3	184187668	T	C	1479	PASS	3.85e-6	sas	0	1	134	3.85e-6
chr3-184187812-A-G	chr3	184187812	A	G	49853	PASS	0.0016614	nfe	6.340000000000003e-4	2	134	0.0016614
chr3-184187979-G-A	chr3	184187979	G	A	1760	PASS	1.746e-5	nfe	0	1	134	1.746e-5
chr3-184188568-A-G	chr3	184188568	A	G	3030	PASS	0.0010045	afr	3.6999999999999985e-5	1	134	0.0010045
chr3-184188727-T-C	chr3	184188727	T	C	24649268	PASS	0.63089	eas	0.5098810000000006	70	134	0.63089
chr3-184189244-G-C	chr3	184189244	G	C	39410129	PASS	0.63053	eas	0.5096110000000006	70	134	0.63053
chr3-184189370-G-A	chr3	184189370	G	A	2251129	PASS	0.039784	mid	0.02897300000000001	5	134	0.039784
chr3-184190054-T-C	chr3	184190054	T	C	104304	PASS	0.0058301	nfe	0.003524	1	134	0.0058301
chr3-184190091-G-A	chr3	184190091	G	A	5645537	PASS	0.37206	amr	0.2636849999999994	38	134	0.37206
chr3-184190114-A-G	chr3	184190114	A	G	8717118	PASS	0.63666	eas	0.49272999999999945	71	134	0.63666
chr3-184190151-C-T	chr3	184190151	C	T	467903	PASS	0.039095	mid	0.02767100000000002	5	132	0.039095
chr3-184190214-T-C	chr3	184190214	T	C	5109386	PASS	0.62728	eas	0.47065599999999946	55	98	0.62728
chr3-184190298-T-C	chr3	184190298	T	C	127517	PASS	0.12059	afr	0.019589	0	18	0.12059
chr3-184190371-A-G	chr3	184190371	A	G	89337	PASS	0.021902	mid	0.020056000000000022	0	6	0.021902
chr3-184190371-A-T	chr3	184190371	A	T	89337	PASS	0	none	0	0	6	1e-6
chr3-184190604-CTTT-C	chr3	184190604	CTTT	C	1142052.97	PASS	0	none	1.6699999999999994e-4	0	2	1.6699999999999994e-4
chr3-184190604-CTTT-CT	chr3	184190604	CTTT	CT	1142052.97	PASS	0	none	0.026041	0	2	0.026041
chr3-184190604-CTTT-CTT	chr3	184190604	CTTT	CTT	1142052.97	PASS	0	none	0.42327099999999984	2	2	0.42327099999999984
chr3-184190604-CTTT-CTTTT	chr3	184190604	CTTT	CTTTT	1142052.97	PASS	0	none	0.00161399999999999	0	2	0.00161399999999999
chr3-184190604-CTTT-CTTTTT	chr3	184190604	CTTT	CTTTTT	1142052.97	PASS	0	none	0	0	2	1e-6
chr3-184190973-C-T	chr3	184190973	C	T	5133449	PASS	0.19217	nfe	0.165692	29	134	0.19217
chr3-184191190-G-A	chr3	184191190	G	A	318095	PASS	2.194e-5	sas	2.2000000000000003e-5	0	134	2.2000000000000003e-5
chr3-184191190-G-C	chr3	184191190	G	C	318095	PASS	0.01222	nfe	0.006525	1	134	0.01222
chr3-184191194-C-T	chr3	184191194	C	T	1621576	PASS	0.04211	nfe	0.036257	7	134	0.04211
chr3-184191355-G-A	chr3	184191355	G	A	5219986	PASS	0.25208	afr	0.194792	30	134	0.25208
chr3-184191375-C-T	chr3	184191375	C	T	7182860	PASS	0.55084	eas	0.2982689999999998	41	134	0.55084
chr3-184192690-G-T	chr3	184192690	G	T	2594	PASS	1.176e-5	nfe	9e-6	1	134	1.176e-5
chr3-184192884-C-T	chr3	184192884	C	T	1103	PASS	1.3578e-4	eas	0	1	134	1.3578e-4
chr3-184193138-G-A	chr3	184193138	G	A	2071	PASS	1.1649e-4	nfe	9e-6	1	134	1.1649e-4
chr3-184193270-T-*	chr3	184193270	T	*	817741	PASS	0	none	0	0	134	1e-6
chr3-184193270-T-C	chr3	184193270	T	C	817741	PASS	0.14326	afr	0.02369700000000002	1	134	0.14326
chr3-184193324-C-T	chr3	184193324	C	T	273219	PASS	0.011611	nfe	0.006861	2	134	0.011611
chr3-184193325-G-A	chr3	184193325	G	A	6116	PASS	8.866e-5	amr	0	0	134	8.866e-5
chr3-184193325-G-T	chr3	184193325	G	T	6116	PASS	2.3619e-4	mid	2.2000000000000003e-5	1	134	2.3619e-4
chr3-184193492-G-A	chr3	184193492	G	A	72597	PASS	0.011947	sas	0.00176799999999999	1	134	0.011947
chr3-184193656-C-T	chr3	184193656	C	T	1450	PASS	6.41e-5	nfe	0	1	134	6.41e-5
chr3-184193677-C-T	chr3	184193677	C	T	772449	PASS	0.046142	nfe	0.024597	3	134	0.046142
chr3-184193760-T-C	chr3	184193760	T	C	514811	PASS	0.033091	mid	0.02746	5	134	0.033091
chr3-184230365-A-G	chr3	184230365	A	G	176360	PASS	0.030605	mid	0.02017600000000002	1	32	0.030605
chr3-184230875-G-*	chr3	184230875	G	*	2573937	PASS	0	none	0	0	42	1e-6
chr3-184230875-G-A	chr3	184230875	G	A	2573937	PASS	0.23215	nfe	0.141404	9	42	0.23215
chr3-184230978-T-C	chr3	184230978	T	C	2004656	PASS	0.46878	afr	0.13332	3	18	0.46878
chr3-184232751-C-T	chr3	184232751	C	T	62558	PASS	0.030451	nfe	0.01942200000000001	0	2	0.030451
chr3-184233323-G-T	chr3	184233323	G	T	3323	PASS	4.242e-5	nfe	0	1	134	4.242e-5
chr3-184233347-C-T	chr3	184233347	C	T	13100167	PASS	0.33843	afr	0.27164699999999986	35	134	0.33843
chr3-184233643-C-T	chr3	184233643	C	T	11805604	PASS	0.25176	nfe	0.222537	29	134	0.25176
chr3-184234255-A-G	chr3	184234255	A	G	133290	PASS	0.036633	amr	0.003855	1	134	0.036633
chr3-184234342-A-G	chr3	184234342	A	G	481851	PASS	0.023438	nfe	0.01270099999999999	1	134	0.023438
chr3-184234417-C-T	chr3	184234417	C	T	430	PASS	1.42e-5	nfe	0	1	134	1.42e-5
chr3-184234640-A-G	chr3	184234640	A	G	578	PASS	0	none	0	1	134	1e-6
chr3-184234761-G-A	chr3	184234761	G	A	43133	PASS	0.0023048	nfe	9.400000000000004e-4	1	134	0.0023048
chr3-184234985-C-T	chr3	184234985	C	T	2610364	PASS	0.16267	mid	0.12795800000000002	22	134	0.16267
chr3-184235453-A-G	chr3	184235453	A	G	27962	PASS	0.0028164	nfe	0.00159499999999999	1	134	0.0028164
chr3-184236184-G-*	chr3	184236184	G	*	9110270	PASS	0	none	7.099999999999998e-5	0	134	7.099999999999998e-5
chr3-184236184-G-A	chr3	184236184	G	A	9110270	PASS	0.22806	nfe	0.20471200000000003	28	134	0.22806
chr3-184236415-G-A	chr3	184236415	G	A	1793876	PASS	0.068488	eas	0.036497	5	134	0.068488
chr3-184236557-G-A	chr3	184236557	G	A	14066	PASS	8.2462e-4	nfe	2.5100000000000014e-4	1	134	8.2462e-4
chr3-184237321-C-T	chr3	184237321	C	T	7703641	PASS	0.22805	nfe	0.20484700000000003	28	134	0.22805
chr3-184239307-A-C	chr3	184239307	A	C	4663810	PASS	0.4548	afr	0.2777479999999995	35	134	0.4548
chr3-184239430-C-T	chr3	184239430	C	T	415023	PASS	0.023425	nfe	0.01259599999999999	1	134	0.023425
chr3-184239679-G-T	chr3	184239679	G	T	6058182	PASS	0.22805	nfe	0.200938	28	134	0.22805
chr3-184240129-G-A	chr3	184240129	G	A	600150	PASS	0.098499	afr	0.041958	5	134	0.098499
chr3-184240691-G-A	chr3	184240691	G	A	20798	PASS	0.0021803	amr	8.69e-4	1	134	0.0021803
chr3-184241434-C-G	chr3	184241434	C	G	12484	PASS	4.4362e-4	nfe	1.27e-4	1	134	4.4362e-4
chr3-184241644-T-G	chr3	184241644	T	G	1490	PASS	0	none	0	1	134	1e-6
chr3-184241694-T-A	chr3	184241694	T	A	501251	PASS	0.10611	afr	0.00857399999999998	1	134	0.10611
chr3-184241720-A-C	chr3	184241720	A	C	6347720	PASS	0.16025	nfe	0.12704300000000002	21	134	0.16025
chr3-184241720-A-G	chr3	184241720	A	G	6347720	PASS	0	none	2.2000000000000003e-5	0	134	2.2000000000000003e-5
chr3-184242171-C-T	chr3	184242171	C	T	2450397	PASS	0.11762	mid	0.07674700000000001	9	134	0.11762
chr3-184242173-A-G	chr3	184242173	A	G	5786722	PASS	0.22843	nfe	0.20207	28	134	0.22843
chr3-184242464-A-C	chr3	184242464	A	C	7375503	PASS	0.28731	afr	0.217413	29	134	0.28731
chr3-184243037-C-T	chr3	184243037	C	T	53128	PASS	0.0048883	nfe	0.00214	1	134	0.0048883
chr3-184243249-G-A	chr3	184243249	G	A	170816	PASS	0.016961	nfe	0.01456499999999999	2	134	0.016961
chr3-184243366-C-T	chr3	184243366	C	T	146668	PASS	0.10269	afr	0.00885999999999999	1	134	0.10269
chr3-184243392-C-A	chr3	184243392	C	A	5355430	PASS	0.44613	afr	0.28069099999999964	35	134	0.44613
chr3-184243743-T-C	chr3	184243743	T	C	224695	PASS	0.017373	mid	0.004774	1	134	0.017373
chr3-184244046-A-G	chr3	184244046	A	G	765228	PASS	0.039175	nfe	0.03221400000000002	8	134	0.039175
chr3-184244466-G-A	chr3	184244466	G	A	1043	PASS	5.92e-6	sas	9e-6	1	134	9e-6
chr3-184244816-TC-CC	chr3	184244816	TC	CC	3691	PASS	0	none	0	0	134	1e-6
chr3-184244816-TC-GC	chr3	184244816	TC	GC	3691	PASS	0	none	2.2000000000000003e-5	0	134	2.2000000000000003e-5
chr3-184244816-TC-T	chr3	184244816	TC	T	3691	PASS	6.059e-5	nfe	2.5100000000000014e-4	1	134	2.5100000000000014e-4
chr3-184244816-TC-TCC	chr3	184244816	TC	TCC	3691	PASS	0	none	0.00115599999999999	0	134	0.00115599999999999
chr3-184244817-C-*	chr3	184244817	C	*	520	VQSRTrancheSNP99.80to99.90	0	none	2.5100000000000014e-4	1	128	2.5100000000000014e-4
chr3-184244817-C-G	chr3	184244817	C	G	520	VQSRTrancheSNP99.80to99.90	0	none	0	0	128	1e-6
chr3-184245074-G-A	chr3	184245074	G	A	473022	PASS	0.023302	nfe	0.01270099999999999	1	134	0.023302
chr3-184245212-A-G	chr3	184245212	A	G	494395	PASS	0.13625	afr	0.01092099999999999	1	134	0.13625
chr3-184245593-T-C	chr3	184245593	T	C	710033	PASS	0.019878	mid	0.01598500000000001	2	134	0.019878
chr3-184248712-TCCCTC-ACCCTC	chr3	184248712	TCCCTC	ACCCTC	2981	VQSRTrancheINDEL99.50to99.90	0	none	5.170000000000003e-4	0	50	5.170000000000003e-4
chr3-184248712-TCCCTC-CCCCTC	chr3	184248712	TCCCTC	CCCCTC	2981	VQSRTrancheINDEL99.50to99.90	0	none	3.6999999999999985e-5	0	50	3.6999999999999985e-5
chr3-184248712-TCCCTC-GCCCTC	chr3	184248712	TCCCTC	GCCCTC	2981	VQSRTrancheINDEL99.50to99.90	0	none	0	0	50	1e-6
chr3-184248712-TCCCTC-T	chr3	184248712	TCCCTC	T	2981	VQSRTrancheINDEL99.50to99.90	9.564e-5	nfe	7.490000000000004e-4	0	50	7.490000000000004e-4
chr3-184248712-TCCCTC-TACCCCCTC	chr3	184248712	TCCCTC	TACCCCCTC	2981	VQSRTrancheINDEL99.50to99.90	0	none	3.6999999999999985e-5	0	50	3.6999999999999985e-5
chr3-184248712-TCCCTC-TACCCTC	chr3	184248712	TCCCTC	TACCCTC	2981	VQSRTrancheINDEL99.50to99.90	0	none	3.150000000000005e-4	0	50	3.150000000000005e-4
chr3-184248712-TCCCTC-TGCCCCCCCCCCCTC	chr3	184248712	TCCCTC	TGCCCCCCCCCCCTC	2981	VQSRTrancheINDEL99.50to99.90	0	none	0	0	50	1e-6
chr3-184248712-TCCCTC-TGCCCCCTC	chr3	184248712	TCCCTC	TGCCCCCTC	2981	VQSRTrancheINDEL99.50to99.90	0	none	2.9400000000000004e-4	0	50	2.9400000000000004e-4
chr3-184248712-TCCCTC-TGCCCTC	chr3	184248712	TCCCTC	TGCCCTC	2981	VQSRTrancheINDEL99.50to99.90	0	none	1.88e-4	1	50	1.88e-4
chr3-184248713-C-*	chr3	184248713	C	*	13100	PASS	0	none	7.490000000000004e-4	0	62	7.490000000000004e-4
chr3-184248713-C-A	chr3	184248713	C	A	13100	PASS	0.010065	nfe	0.007287	1	62	0.010065
chr3-184248713-C-G	chr3	184248713	C	G	13100	PASS	0.0012351	eas	0.00149399999999999	0	62	0.00149399999999999
chr3-184248713-C-T	chr3	184248713	C	T	13100	PASS	2.119e-5	nfe	5.2999999999999994e-5	0	62	5.2999999999999994e-5
chr3-184248715-C-*	chr3	184248715	C	*	51	PASS	0	none	7.500000000000004e-4	0	130	7.500000000000004e-4
chr3-184248715-C-A	chr3	184248715	C	A	51	PASS	1.974e-5	nfe	7.099999999999998e-5	0	130	7.099999999999998e-5
chr3-184248716-T-*	chr3	184248716	T	*	55736	ExcessHet	0	none	7.260000000000005e-4	0	58	7.260000000000005e-4
chr3-184248716-T-A	chr3	184248716	T	A	55736	ExcessHet	0.043745	nfe	0.02788000000000001	1	58	0.043745
chr3-184248716-T-C	chr3	184248716	T	C	55736	ExcessHet	0.0018628	nfe	0.002735	0	58	0.002735
chr3-184248716-T-G	chr3	184248716	T	G	55736	ExcessHet	1.3701e-4	nfe	0	0	58	1.3701e-4
chr3-184248716-T-TC	chr3	184248716	T	TC	55736	ExcessHet	0.012684	eas	0	0	58	0.012684
chr3-184248721-T-A	chr3	184248721	T	A	64528	ExcessHet	0.05444	nfe	0.02511700000000001	0	42	0.05444
chr3-184248721-T-C	chr3	184248721	T	C	64528	ExcessHet	0.0024171	nfe	0.004558	0	42	0.004558
chr3-184248726-T-*	chr3	184248726	T	*	76700	ExcessHet	0	none	9e-6	0	24	9e-6
chr3-184248726-T-A	chr3	184248726	T	A	76700	ExcessHet	0.032301	nfe	0.01436399999999999	0	24	0.032301
chr3-184248726-T-C	chr3	184248726	T	C	76700	ExcessHet	0.0072407	nfe	0.01140999999999998	0	24	0.01140999999999998
chr3-184249030-C-A	chr3	184249030	C	A	679630	PASS	0.023434	nfe	0.01262299999999999	1	134	0.023434
chr3-184249030-C-G	chr3	184249030	C	G	679630	PASS	1.137e-5	nfe	9e-6	0	134	1.137e-5
chr3-184249149-C-T	chr3	184249149	C	T	90527	PASS	0.0029006	nfe	0.00169399999999999	1	134	0.0029006
chr3-184249492-A-ACAGCCGGAGGATTCAGGGTCTGGACGATAGTTTTCC	chr3	184249492	A	ACAGCCGGAGGATTCAGGGTCTGGACGATAGTTTTCC	2652.97	VQSRTrancheINDEL97.00to99.00	1.6134e-4	nfe	5.2999999999999994e-5	1	134	1.6134e-4
chr3-184249712-A-C	chr3	184249712	A	C	319010	PASS	0.13518	afr	0.01128699999999999	1	134	0.13518
chr3-184249712-A-T	chr3	184249712	A	T	319010	PASS	0	none	7.099999999999998e-5	0	134	7.099999999999998e-5
chr3-184257577-C-T	chr3	184257577	C	T	59138972	PASS	0.99166	eas	0.9726540000000002	131	134	0.99166
chr3-184257855-G-A	chr3	184257855	G	A	553	PASS	3.3e-7	nfe	0	1	134	1e-6
chr3-184257890-C-T	chr3	184257890	C	T	205181	PASS	0.022582	nfe	0.01194099999999999	1	134	0.022582
chr3-184258315-C-T	chr3	184258315	C	T	4114056	PASS	0.17419	nfe	0.129571	28	134	0.17419
chr3-184258320-T-C	chr3	184258320	T	C	8778358	PASS	0.42303	afr	0.25245699999999943	30	134	0.42303
chr3-184258453-A-G	chr3	184258453	A	G	6208043	PASS	0.18066	afr	0.146791	23	134	0.18066
chr3-184258906-G-A	chr3	184258906	G	A	732572	PASS	0.21591	nfe	0.158636	18	84	0.21591
chr3-184260968-G-A	chr3	184260968	G	A	175448	PASS	0	none	0	0	112	1e-6
chr3-184260968-G-C	chr3	184260968	G	C	175448	PASS	0.14207	afr	0.01418899999999998	0	112	0.14207
chr3-184260972-AC-A	chr3	184260972	AC	A	26804	PASS	0.0010757	amr	0.00495	0	106	0.00495
chr3-184260972-AC-ACC	chr3	184260972	AC	ACC	26804	PASS	0	none	0.002965	0	106	0.002965
chr3-184260972-AC-ACCC	chr3	184260972	AC	ACCC	26804	PASS	0	none	9e-6	0	106	9e-6
chr3-184260972-AC-CC	chr3	184260972	AC	CC	26804	PASS	0	none	0	0	106	1e-6
chr3-184260972-AC-GC	chr3	184260972	AC	GC	26804	PASS	0	none	0	0	106	1e-6
chr3-184260984-A-*	chr3	184260984	A	*	4866	VQSRTrancheINDEL95.00to96.00	0	none	5.2999999999999994e-5	0	18	5.2999999999999994e-5
chr3-184260984-A-AG	chr3	184260984	A	AG	4866	VQSRTrancheINDEL95.00to96.00	0	none	0	0	18	1e-6
chr3-184260984-A-C	chr3	184260984	A	C	4866	VQSRTrancheINDEL95.00to96.00	0.0085701	eas	0.005912	0	18	0.0085701
chr3-184260984-A-G	chr3	184260984	A	G	4866	VQSRTrancheINDEL95.00to96.00	0	none	0	0	18	1e-6
chr3-184260984-A-T	chr3	184260984	A	T	4866	VQSRTrancheINDEL95.00to96.00	0	none	0	0	18	1e-6
chr3-184260992-C-*	chr3	184260992	C	*	168	PASS	0	none	3.6999999999999985e-5	0	52	3.6999999999999985e-5
chr3-184260992-C-G	chr3	184260992	C	G	168	PASS	8.33e-6	nfe	1.88e-4	0	52	1.88e-4
chr3-184260993-T-*	chr3	184260993	T	*	3579914	PASS	0	none	2.2000000000000003e-5	0	32	2.2000000000000003e-5
chr3-184260993-T-A	chr3	184260993	T	A	3579914	PASS	0	none	0	0	32	1e-6
chr3-184260993-T-C	chr3	184260993	T	C	3579914	PASS	0.52175	afr	0.237147	16	32	0.52175
chr3-184260993-T-G	chr3	184260993	T	G	3579914	PASS	0.0030645	eas	0.00124999999999999	0	32	0.0030645
chr3-184260996-A-C	chr3	184260996	A	C	411	PASS	2.446e-5	nfe	1.27e-4	0	28	1.27e-4
chr3-184260996-A-G	chr3	184260996	A	G	411	PASS	5.687e-5	nfe	8.9e-5	0	28	8.9e-5
chr3-184260996-A-T	chr3	184260996	A	T	411	PASS	1.46e-5	nfe	6.999999999999998e-5	0	28	6.999999999999998e-5
chr3-184261007-T-G	chr3	184261007	T	G	155	PASS	9.936e-5	eas	1.27e-4	0	36	1.27e-4
chr3-184261058-G-A	chr3	184261058	G	A	3660227	PASS	0.22694	sas	0.198851	25	112	0.22694
chr3-184261148-G-A	chr3	184261148	G	A	204408	PASS	0.11025	afr	0.00938099999999999	1	134	0.11025
chr3-184261148-G-T	chr3	184261148	G	T	204408	PASS	2.472e-5	afr	0	0	134	2.472e-5
chr3-184276006-G-*	chr3	184276006	G	*	108918	PASS	0	none	0.002456	0	0	0.002456
chr3-184276006-G-GT	chr3	184276006	G	GT	108918	PASS	0.20568	nfe	0.02361100000000002	0	0	0.20568
chr3-184276006-G-T	chr3	184276006	G	T	108918	PASS	0	none	9e-6	0	0	9e-6
chr3-184276010-G-A	chr3	184276010	G	A	465925	PASS	0.0035851	eas	8.9e-5	0	0	0.0035851
chr3-184276010-G-C	chr3	184276010	G	C	465925	PASS	0.011322	afr	6.999999999999998e-5	0	0	0.011322
chr3-184276010-G-GT	chr3	184276010	G	GT	465925	PASS	0.011901	afr	6.999999999999998e-5	0	0	0.011901
chr3-184276010-G-T	chr3	184276010	G	T	465925	PASS	0.67246	afr	0.114875	0	0	0.67246
chr3-184276068-G-A	chr3	184276068	G	A	174	PASS	5.58e-6	nfe	0	0	42	5.58e-6
chr3-184276068-G-T	chr3	184276068	G	T	174	PASS	0	none	0	0	42	1e-6
chr3-184276107-G-A	chr3	184276107	G	A	38095	PASS	3.5e-7	nfe	0	0	134	1e-6
chr3-184276107-G-T	chr3	184276107	G	T	38095	PASS	0.036621	amr	0.00388	1	134	0.036621
chr3-184276120-G-A	chr3	184276120	G	A	106056	PASS	0.023666	nfe	0.01141799999999998	1	134	0.023666
chr3-184276217-GGGAGGGGACTGGGTGGAGGGGGACGAGGCAGAGGGGTCGGCCGC-G	chr3	184276217	GGGAGGGGACTGGGTGGAGGGGGACGAGGCAGAGGGGTCGGCCGC	G	39837.97	PASS	0.040123	amr	0.00120499999999999	1	134	0.040123
chr3-184276224-G-*	chr3	184276224	G	*	38	PASS	0	none	0.00120499999999999	1	134	0.00120499999999999
chr3-184276224-G-C	chr3	184276224	G	C	38	PASS	0	none	0	0	134	1e-6
chr3-184276224-G-T	chr3	184276224	G	T	38	PASS	0	none	0	0	134	1e-6
chr3-184276241-C-*	chr3	184276241	C	*	1334	PASS	0	none	0.00120499999999999	1	134	0.00120499999999999
chr3-184276241-C-T	chr3	184276241	C	T	1334	PASS	3.2346e-4	afr	2.2000000000000003e-5	0	134	3.2346e-4
chr3-184276243-AG-*	chr3	184276243	AG	*	2689.97	PASS	0	none	0.00120499999999999	1	134	0.00120499999999999
chr3-184276243-AG-A	chr3	184276243	AG	A	2689.97	PASS	2.82e-6	nfe	2.2000000000000003e-5	0	134	2.2000000000000003e-5
chr3-184276247-A-*	chr3	184276247	A	*	632	PASS	0	none	0.00120499999999999	1	134	0.00120499999999999
chr3-184276247-A-G	chr3	184276247	A	G	632	PASS	2.09e-6	nfe	9e-6	0	134	9e-6
chr3-184276252-G-*	chr3	184276252	G	*	450	PASS	0	none	0.00120499999999999	1	134	0.00120499999999999
chr3-184276252-G-A	chr3	184276252	G	A	450	PASS	0	none	0	0	134	1e-6
chr3-184276260-G-*	chr3	184276260	G	*	3248	PASS	0	none	0.00120499999999999	1	134	0.00120499999999999
chr3-184276260-G-A	chr3	184276260	G	A	3248	PASS	0	none	0	0	134	1e-6
chr3-184276659-C-A	chr3	184276659	C	A	1469958	PASS	0	none	0	0	134	1e-6
chr3-184276659-C-T	chr3	184276659	C	T	1469958	PASS	0.038487	mid	0.03263900000000001	8	134	0.038487
chr3-184276748-A-G	chr3	184276748	A	G	35831942	PASS	0.92318	afr	0.7769930000000006	107	134	0.92318
chr3-184277139-G-A	chr3	184277139	G	A	468107	PASS	0.10497	afr	0.00945899999999999	1	134	0.10497
chr3-184277553-C-T	chr3	184277553	C	T	21389174	PASS	0.64087	amr	0.5147780000000006	73	134	0.64087
chr3-184278066-G-A	chr3	184278066	G	A	19920588	PASS	0.64494	amr	0.5157790000000007	73	134	0.64494
chr3-184278248-G-A	chr3	184278248	G	A	3002	PASS	8.4e-7	nfe	9e-6	1	134	9e-6
chr3-184278256-A-G	chr3	184278256	A	G	282962	PASS	0.011196	nfe	0.006034	1	134	0.011196
chr3-184278280-C-T	chr3	184278280	C	T	25697126	PASS	0.64757	amr	0.5219750000000006	73	134	0.64757
chr3-184278425-C-A	chr3	184278425	C	A	23235112	PASS	5.905e-5	afr	5.640000000000005e-4	0	134	5.640000000000005e-4
chr3-184278425-C-T	chr3	184278425	C	T	23235112	PASS	0.95708	afr	0.7823560000000007	107	134	0.95708
chr3-184278696-CTTTCTTCT-C	chr3	184278696	CTTTCTTCT	C	8699239.97	PASS	0.61517	amr	0.5069050000000006	73	134	0.61517
chr3-184278700-CTTCT-*	chr3	184278700	CTTCT	*	1256.97	PASS	0	none	0.5069050000000006	73	134	0.5069050000000006
chr3-184278700-CTTCT-C	chr3	184278700	CTTCT	C	1256.97	PASS	0	none	9e-6	0	134	9e-6
chr3-184278700-CTTCT-CTCT	chr3	184278700	CTTCT	CTCT	1256.97	PASS	0	none	0	0	134	1e-6
chr3-184278702-T-*	chr3	184278702	T	*	677	PASS	0	none	0.5069600000000006	73	134	0.5069600000000006
chr3-184278702-T-A	chr3	184278702	T	A	677	PASS	0	none	0	0	134	1e-6
chr3-184278710-TCCTC-*	chr3	184278710	TCCTC	*	82005.97	PASS	0	none	0	0	132	1e-6
chr3-184278710-TCCTC-T	chr3	184278710	TCCTC	T	82005.97	PASS	9.6e-7	nfe	0	0	132	1e-6
chr3-184278710-TCCTC-TCCTCCCTC	chr3	184278710	TCCTC	TCCTCCCTC	82005.97	PASS	0	none	0.004416	1	132	0.004416
chr3-184278723-C-T	chr3	184278723	C	T	9148682	PASS	0.62447	amr	0.5074190000000006	73	134	0.62447
chr3-184283931-CGAG-C	chr3	184283931	CGAG	C	5252	VQSRTrancheINDEL95.00to96.00	1.94e-6	nfe	0	0	134	1.94e-6
chr3-184283931-CGAG-TGAG	chr3	184283931	CGAG	TGAG	5252	VQSRTrancheINDEL95.00to96.00	0	none	5.2999999999999994e-5	1	134	5.2999999999999994e-5
chr3-184284038-C-T	chr3	184284038	C	T	139377	PASS	0.10502	afr	0.00893799999999999	1	134	0.10502
chr3-184284074-C-T	chr3	184284074	C	T	586	PASS	0	none	0	1	134	1e-6
chr3-184285373-T-C	chr3	184285373	T	C	1441147	PASS	0.16603	eas	0.07811400000000002	7	134	0.16603
chr3-184285406-C-T	chr3	184285406	C	T	12358321	PASS	0.85505	afr	0.6280100000000004	82	134	0.85505
chr3-184285529-C-T	chr3	184285529	C	T	44658	PASS	0.037516	amr	0.00139899999999999	1	134	0.037516
chr3-184287931-G-A	chr3	184287931	G	A	209034	PASS	0.10428	afr	0.00893799999999999	1	134	0.10428
chr3-184287997-A-G	chr3	184287997	A	G	287433	PASS	0.023701	nfe	0.01275299999999999	1	132	0.023701
chr3-184288079-G-A	chr3	184288079	G	A	60	PASS	5.256e-5	nfe	2.2000000000000003e-5	0	100	5.256e-5
chr3-184289730-C-T	chr3	184289730	C	T	314152	PASS	0.022159	nfe	0.01162699999999999	1	134	0.022159
chr3-184290352-G-A	chr3	184290352	G	A	1345	PASS	3.348e-5	eas	0	1	134	3.348e-5
chr3-184290879-G-A	chr3	184290879	G	A	100860	PASS	0.029677	afr	0.002015	1	134	0.029677
chr3-184291523-T-G	chr3	184291523	T	G	157737	PASS	0.024612	nfe	0.01191499999999999	2	134	0.024612
chr3-184291704-C-A	chr3	184291704	C	A	9750677	PASS	0.0048025	afr	5.640000000000005e-4	0	134	0.0048025
chr3-184291704-C-CAAGGTGGGGCAA	chr3	184291704	C	CAAGGTGGGGCAA	9750677	PASS	0	none	9e-6	0	134	9e-6
chr3-184291704-C-CAGAGTGGGGCAA	chr3	184291704	C	CAGAGTGGGGCAA	9750677	PASS	0	none	0	0	134	1e-6
chr3-184291704-C-CAGGGTGGGCAA	chr3	184291704	C	CAGGGTGGGCAA	9750677	PASS	0	none	9e-6	0	134	9e-6
chr3-184291704-C-CAGGGTGGGGCAA	chr3	184291704	C	CAGGGTGGGGCAA	9750677	PASS	0.90819	afr	0.7022210000000005	106	134	0.90819
chr3-184291704-C-CAGGGTGGGGGAA	chr3	184291704	C	CAGGGTGGGGGAA	9750677	PASS	0	none	0	0	134	1e-6
chr3-184291704-C-CCGGGTGGGGCAA	chr3	184291704	C	CCGGGTGGGGCAA	9750677	PASS	0	none	0	0	134	1e-6
chr3-184291704-C-CGGGGTGGGGCAA	chr3	184291704	C	CGGGGTGGGGCAA	9750677	PASS	0	none	0	0	134	1e-6
chr3-184291798-A-G	chr3	184291798	A	G	8294221	PASS	0.91758	afr	0.711725	106	134	0.91758
chr3-184291798-A-T	chr3	184291798	A	T	8294221	PASS	0	none	0	0	134	1e-6
chr3-184291837-C-T	chr3	184291837	C	T	55798	PASS	0.1023	amr	0.00411	1	134	0.1023
chr3-184292260-G-C	chr3	184292260	G	C	25577654	PASS	0.81519	mid	0.7412970000000001	103	134	0.81519
chr3-184292442-C-T	chr3	184292442	C	T	2103727	PASS	0.27269	sas	0.199401	28	134	0.27269
chr3-184292561-G-A	chr3	184292561	G	A	29661	PASS	0.0055101	nfe	0.003951	2	86	0.0055101
chr3-184298708-GCAA-G	chr3	184298708	GCAA	G	102379.97	PASS	0	none	8.9e-5	0	0	8.9e-5
chr3-184298708-GCAA-GCAACAA	chr3	184298708	GCAA	GCAACAA	102379.97	PASS	0	none	0.04515400000000001	0	0	0.04515400000000001
chr3-184298811-G-T	chr3	184298811	G	T	189741	PASS	0.46202	afr	0.082746	0	0	0.46202
chr3-184298906-T-A	chr3	184298906	T	A	474121	PASS	0	none	9e-6	0	2	9e-6
chr3-184298906-T-G	chr3	184298906	T	G	474121	PASS	0.6986	afr	0.142645	1	2	0.6986
chr3-184298924-C-G	chr3	184298924	C	G	563526	PASS	0.71948	afr	0.15046800000000002	0	0	0.71948
chr3-184298965-C-T	chr3	184298965	C	T	45926	PASS	0.031804	nfe	0.00991899999999998	0	2	0.031804
chr3-184299187-G-A	chr3	184299187	G	A	4565	PASS	7.879e-4	nfe	2.2999999999999995e-4	1	114	7.879e-4
chr3-184299203-T-G	chr3	184299203	T	G	4370870	PASS	0.78386	afr	0.25739199999999973	32	118	0.78386
chr3-184299204-T-C	chr3	184299204	T	C	4343175	PASS	0.78383	afr	0.25731099999999973	32	118	0.78383
chr3-184299290-G-A	chr3	184299290	G	A	91752	PASS	0.059404	afr	0.004237	1	134	0.059404
chr3-184299290-G-T	chr3	184299290	G	T	91752	PASS	0	none	2.2000000000000003e-5	0	134	2.2000000000000003e-5
chr3-184299928-G-A	chr3	184299928	G	A	227105	PASS	0.019376	sas	0.01029399999999999	5	134	0.019376
chr3-184300027-G-T	chr3	184300027	G	T	45785	PASS	0.0070881	sas	0.002892	2	134	0.0070881
chr3-184300053-G-T	chr3	184300053	G	T	162446	PASS	0.016591	nfe	0.01092099999999999	2	134	0.016591
chr3-184300740-C-T	chr3	184300740	C	T	1460780	PASS	0.5812	afr	0.28421499999999983	12	52	0.5812
chr3-184301893-G-A	chr3	184301893	G	A	2925521	PASS	0.055113	mid	0.043664	4	134	0.055113
chr3-184302197-ATGTG-A	chr3	184302197	ATGTG	A	122595.97	PASS	0.0051202	nfe	0.002364	1	134	0.0051202
chr3-184302312-C-CA	chr3	184302312	C	CA	32949270.97	PASS	0.99141	eas	0.9047220000000002	123	134	0.99141
chr3-184302347-C-A	chr3	184302347	C	A	100736	PASS	0.007051	sas	0.003018	2	134	0.007051
chr3-184302754-G-T	chr3	184302754	G	T	6632838	PASS	0.1601	nfe	0.12228400000000002	27	134	0.1601
chr3-184303117-A-G	chr3	184303117	A	G	14874351	PASS	0.60736	afr	0.33657099999999984	38	134	0.60736
chr3-184303193-T-C	chr3	184303193	T	C	61285	PASS	0.036299	afr	0.00164499999999999	1	134	0.036299
chr3-184303838-C-T	chr3	184303838	C	T	2535134	PASS	0.17057	afr	0.04868100000000001	5	134	0.17057
chr3-184303840-A-C	chr3	184303840	A	C	4375483	PASS	0.20973	afr	0.096625	10	134	0.20973
chr3-184303863-G-A	chr3	184303863	G	A	125641	PASS	0.0040944	nfe	0.003119	1	134	0.0040944
chr3-184304146-T-A	chr3	184304146	T	A	43022	PASS	0.001289	nfe	9.400000000000004e-4	1	134	0.001289
chr3-184304478-GTGTGTGCA-G	chr3	184304478	GTGTGTGCA	G	184496.97	PASS	0.089375	afr	0.006913	1	134	0.089375
chr3-184304484-G-*	chr3	184304484	G	*	2149	PASS	0	none	0.006913	1	134	0.006913
chr3-184304484-G-A	chr3	184304484	G	A	2149	PASS	3.55e-5	nfe	2.2000000000000003e-5	0	134	3.55e-5
chr3-184306130-A-G	chr3	184306130	A	G	214869	PASS	0.059961	afr	0.004569	1	134	0.059961
chr3-184306242-C-T	chr3	184306242	C	T	212080	PASS	0.096095	afr	0.007094	1	134	0.096095
chr3-184306345-C-T	chr3	184306345	C	T	318278	PASS	0.12146	afr	0.00969399999999999	1	134	0.12146
chr3-184306682-G-A	chr3	184306682	G	A	26836	PASS	0.0026538	nfe	0.00103599999999999	1	134	0.0026538
chr3-184307281-C-T	chr3	184307281	C	T	729412	PASS	0.035535	mid	0.031709	8	134	0.035535
chr3-184307518-G-A	chr3	184307518	G	A	310813	PASS	0.0078244	nfe	0.005802	4	134	0.0078244
chr3-184307547-G-A	chr3	184307547	G	A	604980	PASS	3.7103e-4	afr	1.0799999999999996e-4	0	134	3.7103e-4
chr3-184307547-G-C	chr3	184307547	G	C	604980	PASS	0.024699	nfe	0.01262299999999999	2	134	0.024699
chr3-184307740-C-A	chr3	184307740	C	A	6884	PASS	0	none	0	0	134	1e-6
chr3-184307740-C-T	chr3	184307740	C	T	6884	PASS	6.101e-5	mid	2.2000000000000003e-5	1	134	6.101e-5
chr3-184308588-G-A	chr3	184308588	G	A	77998	PASS	0.016167	sas	0.00224	1	134	0.016167
chr3-184308915-C-T	chr3	184308915	C	T	10104994	PASS	0.47822	nfe	0.40521699999999944	65	134	0.47822
chr3-184308935-C-A	chr3	184308935	C	A	264071	PASS	0.025004	nfe	0.01251799999999999	2	134	0.025004
chr3-184308935-C-CATGCATCCTGCTGCCAAGGG	chr3	184308935	C	CATGCATCCTGCTGCCAAGGG	264071	PASS	0	none	0	0	134	1e-6
chr3-184308935-C-T	chr3	184308935	C	T	264071	PASS	0	none	9e-6	0	134	9e-6
chr3-184315294-C-T	chr3	184315294	C	T	654658	PASS	0.038245	sas	0.01947400000000001	0	0	0.038245
chr3-184315558-T-A	chr3	184315558	T	A	598047	PASS	0.081744	afr	0.018831	3	132	0.081744
chr3-184315620-A-G	chr3	184315620	A	G	7232436	PASS	0	none	0	0	134	1e-6
chr3-184315620-A-T	chr3	184315620	A	T	7232436	PASS	0.28117	sas	0.216226	28	134	0.28117
chr3-184315829-A-AC	chr3	184315829	A	AC	14135	VQSRTrancheINDEL99.95to100.00	0.0019613	nfe	0.006425	2	8	0.006425
chr3-184315829-A-ACC	chr3	184315829	A	ACC	14135	VQSRTrancheINDEL99.95to100.00	2.14e-6	nfe	9e-6	0	8	9e-6
chr3-184315829-A-C	chr3	184315829	A	C	14135	VQSRTrancheINDEL99.95to100.00	0.18184	nfe	9.130000000000004e-4	0	8	0.18184
chr3-184315833-G-A	chr3	184315833	G	A	15953	PASS	4.016e-5	nfe	0	0	20	4.016e-5
chr3-184315833-G-C	chr3	184315833	G	C	15953	PASS	0.13614	nfe	0.00909199999999998	2	20	0.13614
chr3-184315839-T-*	chr3	184315839	T	*	7506	VQSRTrancheINDEL99.95to100.00	0	none	2.93e-4	0	12	2.93e-4
chr3-184315839-T-A	chr3	184315839	T	A	7506	VQSRTrancheINDEL99.95to100.00	0.0018451	nfe	0.00161499999999999	0	12	0.0018451
chr3-184315839-T-C	chr3	184315839	T	C	7506	VQSRTrancheINDEL99.95to100.00	0.031459	nfe	9.610000000000004e-4	1	12	0.031459
chr3-184315839-T-TCCCCCCCCCCCCCCCC	chr3	184315839	T	TCCCCCCCCCCCCCCCC	7506	VQSRTrancheINDEL99.95to100.00	0	none	0	0	12	1e-6
chr3-184315876-CAGG-C	chr3	184315876	CAGG	C	536223.97	PASS	0.028192	nfe	0.01252699999999999	2	6	0.028192
chr3-184317604-T-A	chr3	184317604	T	A	245346	PASS	0.077122	afr	0.005493	1	134	0.077122
chr3-184317688-C-T	chr3	184317688	C	T	71517	PASS	9.3563e-4	nfe	0.00101199999999999	1	134	0.00101199999999999
chr3-184319073-CAAAA-C	chr3	184319073	CAAAA	C	33128.97	VQSRTrancheINDEL95.00to96.00	0	none	0	0	0	1e-6
chr3-184319073-CAAAA-CA	chr3	184319073	CAAAA	CA	33128.97	VQSRTrancheINDEL95.00to96.00	0	none	6.999999999999998e-5	0	0	6.999999999999998e-5
chr3-184319073-CAAAA-CAA	chr3	184319073	CAAAA	CAA	33128.97	VQSRTrancheINDEL95.00to96.00	0	none	0.00105599999999999	0	0	0.00105599999999999
chr3-184319073-CAAAA-CAAA	chr3	184319073	CAAAA	CAAA	33128.97	VQSRTrancheINDEL95.00to96.00	0	none	0.01093299999999999	0	0	0.01093299999999999
chr3-184319073-CAAAA-CAAAAA	chr3	184319073	CAAAA	CAAAAA	33128.97	VQSRTrancheINDEL95.00to96.00	0	none	0.01025599999999999	0	0	0.01025599999999999
chr3-184319073-CAAAA-CAAAAAA	chr3	184319073	CAAAA	CAAAAAA	33128.97	VQSRTrancheINDEL95.00to96.00	0	none	6.310000000000003e-4	0	0	6.310000000000003e-4
chr3-184319073-CAAAA-CAAAAAAA	chr3	184319073	CAAAA	CAAAAAAA	33128.97	VQSRTrancheINDEL95.00to96.00	0	none	2.2000000000000003e-5	0	0	2.2000000000000003e-5
chr3-184319106-C-T	chr3	184319106	C	T	175712	PASS	0.29733	nfe	0.09384000000000002	0	0	0.29733
chr3-184319554-GAGGGC-G	chr3	184319554	GAGGGC	G	395.97	PASS	0	none	0	1	134	1e-6
chr3-184319745-A-G	chr3	184319745	A	G	44314702	PASS	0.99456	nfe	0.9891300000000004	134	134	0.99456
chr3-184319745-A-T	chr3	184319745	A	T	44314702	PASS	8.4e-7	nfe	5.2999999999999994e-5	0	134	5.2999999999999994e-5
chr3-184319928-T-G	chr3	184319928	T	G	138409	PASS	0.073274	afr	0.008417	1	134	0.073274
chr3-184320343-G-T	chr3	184320343	G	T	3716	PASS	0.0072797	afr	2.09e-4	0	110	0.0072797
chr3-184321086-A-T	chr3	184321086	A	T	13699922	PASS	0.54608	afr	0.31576999999999983	35	134	0.54608
chr3-184321181-C-T	chr3	184321181	C	T	9118997	PASS	0.23668	nfe	0.1842	37	134	0.23668
chr3-184321516-A-G	chr3	184321516	A	G	324424	PASS	0.060313	afr	0.004621	1	134	0.060313
chr3-184321878-A-G	chr3	184321878	A	G	47618715	PASS	0.95327	afr	0.7668360000000002	104	134	0.95327
chr3-184321878-A-T	chr3	184321878	A	T	47618715	PASS	0	none	9e-6	0	134	9e-6
chr3-184321978-AAGGAGAAGC-A	chr3	184321978	AAGGAGAAGC	A	884711	PASS	0.026311	nfe	0.01417099999999998	2	134	0.026311
chr3-184321978-AAGGAGAAGC-AAGGAGAAGCAGGAGAAGC	chr3	184321978	AAGGAGAAGC	AAGGAGAAGCAGGAGAAGC	884711	PASS	0	none	0	0	134	1e-6
chr3-184321978-AAGGAGAAGC-CAGGAGAAGC	chr3	184321978	AAGGAGAAGC	CAGGAGAAGC	884711	PASS	0	none	5.2999999999999994e-5	0	134	5.2999999999999994e-5
chr3-184321987-C-*	chr3	184321987	C	*	5542	PASS	0	none	0.01417099999999998	2	134	0.01417099999999998
chr3-184321987-C-A	chr3	184321987	C	A	5542	PASS	4.113e-5	afr	3.6999999999999985e-5	0	134	4.113e-5
chr3-184322149-C-G	chr3	184322149	C	G	296459	PASS	0.079346	afr	0.005648	1	134	0.079346
chr3-184322149-C-T	chr3	184322149	C	T	296459	PASS	7.716e-5	afr	9e-6	0	134	7.716e-5
chr3-184322340-T-*	chr3	184322340	T	*	1014163	PASS	0	none	3.6999999999999985e-5	0	134	3.6999999999999985e-5
chr3-184322340-T-C	chr3	184322340	T	C	1014163	PASS	0.025041	nfe	0.01727600000000001	5	134	0.025041
chr3-184322583-G-C	chr3	184322583	G	C	113012	PASS	0.0016354	nfe	8.69e-4	1	134	0.0016354
chr3-184323380-C-T	chr3	184323380	C	T	490838	PASS	0.010045	nfe	0.006473	1	134	0.010045
chr3-184323468-G-C	chr3	184323468	G	C	67474	PASS	0.0016138	nfe	6.100000000000004e-4	2	134	0.0016138
chr3-184323711-C-G	chr3	184323711	C	G	363436	PASS	0.079461	afr	0.005751	1	134	0.079461
chr3-184324119-C-T	chr3	184324119	C	T	87818	PASS	0.033838	afr	0.00137499999999999	1	134	0.033838
chr3-184324183-A-G	chr3	184324183	A	G	339471	PASS	0.079442	afr	0.005751	1	134	0.079442
chr3-184324323-A-G	chr3	184324323	A	G	5320	PASS	1.32e-6	nfe	2.2000000000000003e-5	1	134	2.2000000000000003e-5
chr3-184325231-A-G	chr3	184325231	A	G	2101032	PASS	0.032372	nfe	0.02255900000000002	4	134	0.032372
chr3-184325698-C-G	chr3	184325698	C	G	3250	PASS	8.4e-7	nfe	9e-6	1	134	9e-6
chr3-184326027-G-A	chr3	184326027	G	A	139931	PASS	0.0045901	nfe	0.002389	2	134	0.0045901
chr3-184326460-A-G	chr3	184326460	A	G	94096	PASS	0.0022659	nfe	0.00144799999999999	1	134	0.0022659
chr3-184326645-C-T	chr3	184326645	C	T	7022612	PASS	0.12115	nfe	0.095122	20	134	0.12115
chr3-184326734-C-T	chr3	184326734	C	T	219583	PASS	0.029855	afr	0.004774	1	134	0.029855
chr3-184327622-T-C	chr3	184327622	T	C	1702277	PASS	0.08905	afr	0.02023200000000001	3	134	0.08905
chr3-184328011-A-G	chr3	184328011	A	G	53318394	PASS	0.93023	afr	0.7676760000000002	104	134	0.93023
chr3-184328122-G-A	chr3	184328122	G	A	215491	PASS	3.966e-5	nfe	0	0	134	3.966e-5
chr3-184328122-G-T	chr3	184328122	G	T	215491	PASS	0.006706	nfe	0.004569	2	134	0.006706
chr3-184328254-A-G	chr3	184328254	A	G	3229315	PASS	0.2414	eas	0.17827600000000002	32	96	0.2414
chr3-184328314-C-G	chr3	184328314	C	G	3628674	PASS	0.27359	sas	0.208157	18	90	0.27359
chr3-184328346-G-A	chr3	184328346	G	A	38003	PASS	0.0044084	nfe	0.002014	1	98	0.0044084
chr3-184328389-CA-*	chr3	184328389	CA	*	160824	ExcessHet	0	none	9e-6	0	108	9e-6
chr3-184328389-CA-AA	chr3	184328389	CA	AA	160824	ExcessHet	0	none	4.05e-4	0	108	4.05e-4
chr3-184328389-CA-C	chr3	184328389	CA	C	160824	ExcessHet	0.003779	afr	0.00898399999999999	1	108	0.00898399999999999
chr3-184328389-CA-CAA	chr3	184328389	CA	CAA	160824	ExcessHet	0	none	0.096637	9	108	0.096637
chr3-184328389-CA-CAAA	chr3	184328389	CA	CAAA	160824	ExcessHet	0	none	6.560000000000002e-4	0	108	6.560000000000002e-4
chr3-184328390-A-*	chr3	184328390	A	*	61.97	VQSRTrancheINDEL95.00to96.00	0	none	0.00898099999999999	1	98	0.00898099999999999
chr3-184328390-A-ATTTTTT	chr3	184328390	A	ATTTTTT	61.97	VQSRTrancheINDEL95.00to96.00	0	none	3.6999999999999985e-5	0	98	3.6999999999999985e-5
chr3-184328567-C-T	chr3	184328567	C	T	32472773	PASS	0.95232000000000006	afr	0.7662130000000001	104	134	0.95232000000000006
chr3-184328682-C-T	chr3	184328682	C	T	11517925	PASS	0.27566	sas	0.22307700000000005	28	134	0.27566
chr3-184328741-T-C	chr3	184328741	T	C	44515	PASS	7.6943e-4	nfe	6.100000000000004e-4	1	134	7.6943e-4
chr3-184328770-G-A	chr3	184328770	G	A	198538	PASS	0.029903	afr	0.004723	1	134	0.029903
chr3-184328824-G-A	chr3	184328824	G	A	874967	PASS	0.022445	nfe	0.01611700000000001	2	134	0.022445
chr3-184331355-C-T	chr3	184331355	C	T	2144573	PASS	0.059425	mid	0.02624000000000002	3	134	0.059425
chr3-184331594-C-T	chr3	184331594	C	T	738682	PASS	0.012623	nfe	0.00844299999999999	1	130	0.012623
chr3-184331597-C-T	chr3	184331597	C	T	894222	PASS	0.023068	nfe	0.01077799999999998	3	94	0.023068
chr3-184331611-G-A	chr3	184331611	G	A	277152	PASS	0.060888	afr	0.004659	1	32	0.060888
chr3-184331648-A-AG	chr3	184331648	A	AG	45566	VQSRTrancheINDEL99.95to100.00	0	none	9e-6	0	20	9e-6
chr3-184331648-A-AGG	chr3	184331648	A	AGG	45566	VQSRTrancheINDEL99.95to100.00	0	none	0	0	20	1e-6
chr3-184331648-A-AGGATGG	chr3	184331648	A	AGGATGG	45566	VQSRTrancheINDEL99.95to100.00	0	none	0	0	20	1e-6
chr3-184331648-A-C	chr3	184331648	A	C	45566	VQSRTrancheINDEL99.95to100.00	0	none	0	0	20	1e-6
chr3-184331648-A-G	chr3	184331648	A	G	45566	VQSRTrancheINDEL99.95to100.00	1.0328e-4	amr	0.002282	1	20	0.002282
chr3-184331648-A-T	chr3	184331648	A	T	45566	VQSRTrancheINDEL99.95to100.00	9.6511e-4	nfe	4.710000000000004e-4	0	20	9.6511e-4
chr3-184331652-T-G	chr3	184331652	T	G	765746	ExcessHet	0.068206	sas	0.063171	1	26	0.068206
chr3-184331652-T-TGGGGG	chr3	184331652	T	TGGGGG	765746	ExcessHet	3.5928e-4	amr	0.00129799999999999	0	26	0.00129799999999999
chr3-184331652-T-TGGGGGG	chr3	184331652	T	TGGGGGG	765746	ExcessHet	2.4508e-4	amr	0.003463	0	26	0.003463
chr3-184331652-T-TGGGGGGG	chr3	184331652	T	TGGGGGGG	765746	ExcessHet	0	none	0	0	26	1e-6
chr3-184331652-T-TGGGGGTGGGGGG	chr3	184331652	T	TGGGGGTGGGGGG	765746	ExcessHet	0	none	0	0	26	1e-6
chr3-184331652-T-TGGGGTGGGGGG	chr3	184331652	T	TGGGGTGGGGGG	765746	ExcessHet	0	none	2.2000000000000003e-5	0	26	2.2000000000000003e-5
chr3-184331652-T-TGGGTGGGGGG	chr3	184331652	T	TGGGTGGGGGG	765746	ExcessHet	0	none	0	0	26	1e-6
chr3-184331902-C-T	chr3	184331902	C	T	5029	PASS	1.6668e-4	nfe	2.2000000000000003e-5	1	134	1.6668e-4
chr3-184332019-C-T	chr3	184332019	C	T	740037	PASS	0.010792	mid	0.007172	2	134	0.010792
chr3-184334632-G-T	chr3	184334632	G	T	1600309	PASS	0.043599	mid	0.03886700000000002	7	134	0.043599
chr3-184335055-A-T	chr3	184335055	A	T	215577	PASS	0.012489	nfe	0.00857399999999998	1	134	0.012489
chr3-184335130-ATATAT-A	chr3	184335130	ATATAT	A	57914	PASS	0.0029773	mid	0.00193999999999999	2	124	0.0029773
chr3-184335130-ATATAT-TTATAT	chr3	184335130	ATATAT	TTATAT	57914	PASS	0	none	0	0	124	1e-6
chr3-184335132-A-*	chr3	184335132	A	*	2251	PASS	0	none	0.00194099999999999	2	126	0.00194099999999999
chr3-184335132-A-G	chr3	184335132	A	G	2251	PASS	0	none	9e-6	0	126	9e-6
chr3-184335133-T-*	chr3	184335133	T	*	324	PASS	0	none	0.00193999999999999	2	124	0.00193999999999999
chr3-184335133-T-C	chr3	184335133	T	C	324	PASS	3.11e-6	nfe	0	0	124	3.11e-6
chr3-184335205-CT-C	chr3	184335205	CT	C	73008.97	PASS	2.4866e-4	nfe	6.090000000000004e-4	0	76	6.090000000000004e-4
chr3-184335205-CT-CTT	chr3	184335205	CT	CTT	73008.97	PASS	0	none	0.01399099999999998	1	76	0.01399099999999998
chr3-184335205-CT-CTTT	chr3	184335205	CT	CTTT	73008.97	PASS	0	none	0	0	76	1e-6
chr3-184338313-G-A	chr3	184338313	G	A	4587025	PASS	0	none	0	0	134	1e-6
chr3-184338313-G-C	chr3	184338313	G	C	4587025	PASS	0.56021	amr	0.3895379999999999	59	134	0.56021
chr3-184338313-G-T	chr3	184338313	G	T	4587025	PASS	0	none	2.2000000000000003e-5	0	134	2.2000000000000003e-5
chr3-184338601-G-T	chr3	184338601	G	T	70364	PASS	0.0077605	nfe	0.004314	2	134	0.0077605
chr3-184338724-G-A	chr3	184338724	G	A	128	PASS	5.83e-6	nfe	0	1	132	5.83e-6
chr3-184338795-C-G	chr3	184338795	C	G	137	PASS	0	none	0	1	100	1e-6
chr3-184338928-G-A	chr3	184338928	G	A	655532	PASS	0.25796	sas	0.16581500000000002	0	0	0.25796
chr3-184339552-T-C	chr3	184339552	T	C	319165	PASS	0.65579	nfe	0.181249	0	0	0.65579
chr3-184340274-A-G	chr3	184340274	A	G	163	PASS	0	none	8.9e-5	0	0	8.9e-5
chr3-184340274-A-T	chr3	184340274	A	T	163	PASS	0	none	9e-6	0	0	9e-6
chr3-184340793-C-T	chr3	184340793	C	T	57473	PASS	0.056929	nfe	0.03559500000000001	0	0	0.056929
chr3-184341507-T-C	chr3	184341507	T	C	111224	PASS	0.078051	afr	0.00826099999999999	1	132	0.078051
chr3-184341794-C-T	chr3	184341794	C	T	51296	PASS	0.0019776	nfe	7.270000000000004e-4	1	134	0.0019776
chr3-184341983-C-G	chr3	184341983	C	G	1621	PASS	3.23e-6	nfe	0	1	134	3.23e-6
chr3-184342281-T-C	chr3	184342281	T	C	135277	PASS	0.010068	nfe	0.005288	2	134	0.010068
chr3-184342699-G-A	chr3	184342699	G	A	132396	PASS	0.018408	nfe	0.00833899999999999	1	132	0.018408
chr3-184343104-GT-*	chr3	184343104	GT	*	476	VQSRTrancheINDEL95.00to96.00	0	none	0	0	24	1e-6
chr3-184343104-GT-G	chr3	184343104	GT	G	476	VQSRTrancheINDEL95.00to96.00	0	none	0	0	24	1e-6
chr3-184343104-GT-TT	chr3	184343104	GT	TT	476	VQSRTrancheINDEL95.00to96.00	0	none	4.710000000000004e-4	0	24	4.710000000000004e-4
chr3-184343121-TCA-*	chr3	184343121	TCA	*	20392	VQSRTrancheINDEL99.50to99.90	0	none	0.002656	0	2	0.002656
chr3-184343121-TCA-ACA	chr3	184343121	TCA	ACA	20392	VQSRTrancheINDEL99.50to99.90	0	none	0.00812799999999999	0	2	0.00812799999999999
chr3-184343121-TCA-CCA	chr3	184343121	TCA	CCA	20392	VQSRTrancheINDEL99.50to99.90	0	none	4.710000000000004e-4	0	2	4.710000000000004e-4
chr3-184343121-TCA-T	chr3	184343121	TCA	T	20392	VQSRTrancheINDEL99.50to99.90	0	none	9e-6	0	2	9e-6
chr3-184343121-TCA-TA	chr3	184343121	TCA	TA	20392	VQSRTrancheINDEL99.50to99.90	0	none	2.500000000000001e-4	0	2	2.500000000000001e-4
chr3-184343121-TCA-TAAAACA	chr3	184343121	TCA	TAAAACA	20392	VQSRTrancheINDEL99.50to99.90	0	none	5.2999999999999994e-5	0	2	5.2999999999999994e-5
chr3-184343121-TCA-TAAACA	chr3	184343121	TCA	TAAACA	20392	VQSRTrancheINDEL99.50to99.90	0	none	3.3700000000000044e-4	0	2	3.3700000000000044e-4
chr3-184343121-TCA-TAACA	chr3	184343121	TCA	TAACA	20392	VQSRTrancheINDEL99.50to99.90	0	none	0.00154099999999999	0	2	0.00154099999999999
chr3-184343121-TCA-TACA	chr3	184343121	TCA	TACA	20392	VQSRTrancheINDEL99.50to99.90	0	none	0.002606	0	2	0.002606
chr3-184343122-CAAAAAAAAAAAA-*	chr3	184343122	CAAAAAAAAAAAA	*	165384	PASS	0	none	3.810000000000003e-4	0	0	3.810000000000003e-4
chr3-184343122-CAAAAAAAAAAAA-AAAAAAAAAAAAA	chr3	184343122	CAAAAAAAAAAAA	AAAAAAAAAAAAA	165384	PASS	0	none	0.016347	0	0	0.016347
chr3-184343122-CAAAAAAAAAAAA-C	chr3	184343122	CAAAAAAAAAAAA	C	165384	PASS	0	none	0	0	0	1e-6
chr3-184343122-CAAAAAAAAAAAA-CAAAAAA	chr3	184343122	CAAAAAAAAAAAA	CAAAAAA	165384	PASS	0	none	9e-6	0	0	9e-6
chr3-184343122-CAAAAAAAAAAAA-CAAAAAAA	chr3	184343122	CAAAAAAAAAAAA	CAAAAAAA	165384	PASS	0	none	1.0699999999999996e-4	0	0	1.0699999999999996e-4
chr3-184343122-CAAAAAAAAAAAA-CAAAAAAAA	chr3	184343122	CAAAAAAAAAAAA	CAAAAAAAA	165384	PASS	0	none	5.850000000000005e-4	0	0	5.850000000000005e-4
chr3-184343122-CAAAAAAAAAAAA-CAAAAAAAAA	chr3	184343122	CAAAAAAAAAAAA	CAAAAAAAAA	165384	PASS	0	none	0.00181099999999999	0	0	0.00181099999999999
chr3-184343122-CAAAAAAAAAAAA-CAAAAAAAAAA	chr3	184343122	CAAAAAAAAAAAA	CAAAAAAAAAA	165384	PASS	0	none	0.006038	0	0	0.006038
chr3-184343122-CAAAAAAAAAAAA-CAAAAAAAAAAA	chr3	184343122	CAAAAAAAAAAAA	CAAAAAAAAAAA	165384	PASS	0	none	0.022055	0	0	0.022055
chr3-184343122-CAAAAAAAAAAAA-CAAAAAAAAAAAAA	chr3	184343122	CAAAAAAAAAAAA	CAAAAAAAAAAAAA	165384	PASS	0	none	0.06176600000000001	0	0	0.06176600000000001
chr3-184343122-CAAAAAAAAAAAA-CAAAAAAAAAAAAAA	chr3	184343122	CAAAAAAAAAAAA	CAAAAAAAAAAAAAA	165384	PASS	0	none	0.01802800000000002	0	0	0.01802800000000002
chr3-184343122-CAAAAAAAAAAAA-CAAAAAAAAAAAAAAA	chr3	184343122	CAAAAAAAAAAAA	CAAAAAAAAAAAAAAA	165384	PASS	0	none	0.006321	0	0	0.006321
chr3-184343122-CAAAAAAAAAAAA-CAAAAAAAAAAAAAAAA	chr3	184343122	CAAAAAAAAAAAA	CAAAAAAAAAAAAAAAA	165384	PASS	0	none	0.00141899999999999	0	0	0.00141899999999999
chr3-184343122-CAAAAAAAAAAAA-CAAAAAAAAAAAAAAAAA	chr3	184343122	CAAAAAAAAAAAA	CAAAAAAAAAAAAAAAAA	165384	PASS	0	none	2.500000000000001e-4	0	0	2.500000000000001e-4
chr3-184343122-CAAAAAAAAAAAA-CAAAAAAAAAAAAAAAAAA	chr3	184343122	CAAAAAAAAAAAA	CAAAAAAAAAAAAAAAAAA	165384	PASS	0	none	3.6999999999999985e-5	0	0	3.6999999999999985e-5
chr3-184343124-A-*	chr3	184343124	A	*	74	PASS	0	none	0.00940999999999999	0	44	0.00940999999999999
chr3-184343124-A-C	chr3	184343124	A	C	74	PASS	8.253e-5	nfe	2.2000000000000003e-5	0	44	8.253e-5
chr3-184344988-A-G	chr3	184344988	A	G	9709012	PASS	0.33211	nfe	0.28933099999999934	42	134	0.33211
chr3-184345064-C-T	chr3	184345064	C	T	10145	PASS	9.5759e-4	nfe	2.09e-4	2	134	9.5759e-4
chr3-184345105-TTG-T	chr3	184345105	TTG	T	2838.97	PASS	4.05e-5	nfe	3.6999999999999985e-5	1	134	4.05e-5
chr3-184345200-C-T	chr3	184345200	C	T	879	PASS	2.3384e-4	amr	0	1	134	2.3384e-4
chr3-184345578-T-A	chr3	184345578	T	A	7685	PASS	0.0059682	afr	1.47e-4	1	134	0.0059682
chr3-184345594-C-T	chr3	184345594	C	T	1380245	PASS	0.11526	eas	0.04702600000000001	8	134	0.11526
chr3-184345856-G-A	chr3	184345856	G	A	99179	PASS	0.022615	nfe	0.01144299999999998	2	130	0.022615
chr3-184345987-T-C	chr3	184345987	T	C	513938	PASS	0.16138	nfe	0.10122400000000002	1	10	0.16138
chr3-184346003-A-C	chr3	184346003	A	C	2625958	PASS	0	none	0	0	2	1e-6
chr3-184346003-A-G	chr3	184346003	A	G	2625958	PASS	0.88728	afr	0.6363630000000005	1	2	0.88728
chr3-184346003-A-T	chr3	184346003	A	T	2625958	PASS	0	none	2.2000000000000003e-5	0	2	2.2000000000000003e-5
chr3-184346030-T-C	chr3	184346030	T	C	353	PASS	0	none	0	0	4	1e-6
chr3-184346030-T-G	chr3	184346030	T	G	353	PASS	0	none	1.27e-4	0	4	1.27e-4
chr3-184346311-C-T	chr3	184346311	C	T	11574	PASS	0.0073265	afr	9.640000000000004e-4	1	122	0.0073265
chr3-184346526-C-T	chr3	184346526	C	T	155484	PASS	0.11493	amr	0.004365	1	134	0.11493
chr3-184346596-C-T	chr3	184346596	C	T	685060	PASS	0.013649	nfe	0.00958899999999999	4	134	0.013649
chr3-184347128-C-A	chr3	184347128	C	A	6019261	PASS	0.36421	amr	0.15597100000000003	15	134	0.36421
chr3-184347172-TAAC-AAAC	chr3	184347172	TAAC	AAAC	499298	PASS	0	none	0	0	134	1e-6
chr3-184347172-TAAC-T	chr3	184347172	TAAC	T	499298	PASS	0.022907	nfe	0.01299	2	134	0.022907
chr3-184347173-A-*	chr3	184347173	A	*	35.97	PASS	0	none	0.01299	2	134	0.01299
chr3-184347173-A-AACCAAACACACCCAAC	chr3	184347173	A	AACCAAACACACCCAAC	35.97	PASS	0	none	0	0	134	1e-6
chr3-184347276-G-A	chr3	184347276	G	A	18774897	PASS	0.92956	afr	0.763028	107	128	0.92956
chr3-184347304-G-A	chr3	184347304	G	A	117839	PASS	0.011157	nfe	0.005027	1	106	0.011157
chr3-184347379-A-T	chr3	184347379	A	T	521357	PASS	0.0524	nfe	0.03297200000000001	1	30	0.0524
chr3-184347582-G-T	chr3	184347582	G	T	174867	PASS	0.10282	mid	0.03739900000000001	0	0	0.10282
chr3-184348149-T-C	chr3	184348149	T	C	7927	PASS	0	none	0.00555	0	0	0.00555
chr3-184349540-T-G	chr3	184349540	T	G	97470	PASS	0.55163	nfe	0.06603300000000002	0	0	0.55163
chr3-184351866-G-A	chr3	184351866	G	A	7861542	PASS	0.64649	eas	0.3253319999999995	46	134	0.64649
chr3-184352800-C-G	chr3	184352800	C	G	858231	PASS	0.025129	nfe	0.01333099999999998	2	134	0.025129
chr3-184352887-A-G	chr3	184352887	A	G	49450303	PASS	0.87447	afr	0.7216910000000003	98	134	0.87447
chr3-184353113-C-G	chr3	184353113	C	G	1462882	PASS	3.81e-6	nfe	0	0	134	3.81e-6
chr3-184353113-C-T	chr3	184353113	C	T	1462882	PASS	0.025156	nfe	0.01333099999999998	2	134	0.025156
chr3-184353229-G-A	chr3	184353229	G	A	32143986	PASS	0.28925	nfe	0.242743	36	134	0.28925
chr3-184353231-T-C	chr3	184353231	T	C	33191903	PASS	0.28951	nfe	0.25558799999999965	37	134	0.28951
chr3-184353275-G-C	chr3	184353275	G	C	52905409	PASS	0.67146	afr	0.5154550000000007	76	134	0.67146
chr3-184353343-C-CCGG	chr3	184353343	C	CCGG	1754411.97	PASS	0.025555	nfe	0.01367199999999999	2	134	0.025555
chr3-184353348-G-A	chr3	184353348	G	A	138212	PASS	0.0075271	sas	0.00149699999999999	1	134	0.0075271
chr3-184354196-G-A	chr3	184354196	G	A	1650100	PASS	0.033363	nfe	0.023538	6	134	0.033363
chr3-184354501-C-G	chr3	184354501	C	G	3339	VQSRTrancheSNP99.80to99.90	2.034e-4	eas	3.810000000000003e-4	1	20	3.810000000000003e-4
chr3-184354501-C-T	chr3	184354501	C	T	3339	VQSRTrancheSNP99.80to99.90	5.579e-5	nfe	3.6999999999999985e-5	0	20	5.579e-5
chr3-184354671-G-A	chr3	184354671	G	A	12372444	PASS	0.32517	nfe	0.237765	35	86	0.32517
chr3-184354844-G-C	chr3	184354844	G	C	2664792	PASS	0.096151	afr	0.04526500000000001	8	134	0.096151
chr3-184354844-G-T	chr3	184354844	G	T	2664792	PASS	3.4729e-4	mid	3.3800000000000046e-4	0	134	3.4729e-4
chr3-184354999-C-T	chr3	184354999	C	T	166249	PASS	0.0051401	nfe	0.00317	1	134	0.0051401
chr3-184355142-A-AG	chr3	184355142	A	AG	79160.97	PASS	0.0041773	nfe	0.00209	1	134	0.0041773
chr3-184355360-C-T	chr3	184355360	C	T	14276	PASS	7.399e-5	nfe	7.099999999999998e-5	1	134	7.399e-5
chr3-184355456-A-C	chr3	184355456	A	C	11350	PASS	8.1e-6	nfe	2.2000000000000003e-5	1	134	2.2000000000000003e-5
chr3-184355456-A-G	chr3	184355456	A	G	11350	PASS	0	none	0	0	134	1e-6
chr3-184355763-C-T	chr3	184355763	C	T	1828636	PASS	0.061745	eas	0.02382900000000002	4	134	0.061745
chr3-184355929-C-T	chr3	184355929	C	T	74	PASS	4.002e-5	nfe	0	1	132	4.002e-5
chr3-184356065-G-A	chr3	184356065	G	A	4538	PASS	0.0058814	afr	2.2999999999999995e-4	1	108	0.0058814
chr3-184356344-TAAAA-*	chr3	184356344	TAAAA	*	102656	VQSRTrancheINDEL95.00to96.00	0	none	2.2000000000000003e-5	0	0	2.2000000000000003e-5
chr3-184356344-TAAAA-AAAAA	chr3	184356344	TAAAA	AAAAA	102656	VQSRTrancheINDEL95.00to96.00	0	none	1.87e-4	0	0	1.87e-4
chr3-184356344-TAAAA-GAAAA	chr3	184356344	TAAAA	GAAAA	102656	VQSRTrancheINDEL95.00to96.00	0	none	0	0	0	1e-6
chr3-184356344-TAAAA-T	chr3	184356344	TAAAA	T	102656	VQSRTrancheINDEL95.00to96.00	0	none	0	0	0	1e-6
chr3-184356344-TAAAA-TA	chr3	184356344	TAAAA	TA	102656	VQSRTrancheINDEL95.00to96.00	0	none	5.2999999999999994e-5	0	0	5.2999999999999994e-5
chr3-184356344-TAAAA-TAA	chr3	184356344	TAAAA	TAA	102656	VQSRTrancheINDEL95.00to96.00	0	none	0.002881	0	0	0.002881
chr3-184356344-TAAAA-TAAA	chr3	184356344	TAAAA	TAAA	102656	VQSRTrancheINDEL95.00to96.00	0	none	0.04871700000000001	0	0	0.04871700000000001
chr3-184356344-TAAAA-TAAAAA	chr3	184356344	TAAAA	TAAAAA	102656	VQSRTrancheINDEL95.00to96.00	0	none	0.004247	0	0	0.004247
chr3-184356344-TAAAA-TAAAAAA	chr3	184356344	TAAAA	TAAAAAA	102656	VQSRTrancheINDEL95.00to96.00	0	none	9e-6	0	0	9e-6
chr3-184356344-TAAAA-TAAAAAAA	chr3	184356344	TAAAA	TAAAAAAA	102656	VQSRTrancheINDEL95.00to96.00	0	none	0	0	0	1e-6
chr3-184356344-TAAAA-TTAAAAA	chr3	184356344	TAAAA	TTAAAAA	102656	VQSRTrancheINDEL95.00to96.00	0	none	9e-6	0	0	9e-6
chr3-184356345-A-*	chr3	184356345	A	*	150938	PASS	0	none	0.04994100000000002	0	0	0.04994100000000002
chr3-184356345-A-T	chr3	184356345	A	T	150938	PASS	0.40801	amr	0.05750200000000001	0	0	0.40801
chr3-184356571-G-A	chr3	184356571	G	A	592702	PASS	0.25389	nfe	0.16900800000000002	0	0	0.25389
chr3-184356580-G-*	chr3	184356580	G	*	7192	VQSRTrancheSNP99.70to99.80	0	none	0	0	0	1e-6
chr3-184356580-G-A	chr3	184356580	G	A	7192	VQSRTrancheSNP99.70to99.80	0.0035501	nfe	0.00163899999999999	0	0	0.0035501
chr3-184356639-CAAAAAAA-AAAAAAAA	chr3	184356639	CAAAAAAA	AAAAAAAA	431284	PASS	0	none	5.2999999999999994e-5	0	2	5.2999999999999994e-5
chr3-184356639-CAAAAAAA-C	chr3	184356639	CAAAAAAA	C	431284	PASS	0	none	0	0	2	1e-6
chr3-184356639-CAAAAAAA-CA	chr3	184356639	CAAAAAAA	CA	431284	PASS	0	none	3.150000000000005e-4	0	2	3.150000000000005e-4
chr3-184356639-CAAAAAAA-CAA	chr3	184356639	CAAAAAAA	CAA	431284	PASS	0	none	0.00141899999999999	0	2	0.00141899999999999
chr3-184356639-CAAAAAAA-CAAA	chr3	184356639	CAAAAAAA	CAAA	431284	PASS	0	none	0.004146	0	2	0.004146
chr3-184356639-CAAAAAAA-CAAAA	chr3	184356639	CAAAAAAA	CAAAA	431284	PASS	0	none	0.01062099999999998	0	2	0.01062099999999998
chr3-184356639-CAAAAAAA-CAAAAA	chr3	184356639	CAAAAAAA	CAAAAA	431284	PASS	0	none	0.03053700000000002	0	2	0.03053700000000002
chr3-184356639-CAAAAAAA-CAAAAAA	chr3	184356639	CAAAAAAA	CAAAAAA	431284	PASS	0	none	0.101336	0	2	0.101336
chr3-184356639-CAAAAAAA-CAAAAAAAA	chr3	184356639	CAAAAAAA	CAAAAAAAA	431284	PASS	0	none	0.073455	0	2	0.073455
chr3-184356639-CAAAAAAA-CAAAAAAAAA	chr3	184356639	CAAAAAAA	CAAAAAAAAA	431284	PASS	0	none	0.01030899999999999	0	2	0.01030899999999999
chr3-184356639-CAAAAAAA-CAAAAAAAAAA	chr3	184356639	CAAAAAAA	CAAAAAAAAAA	431284	PASS	0	none	0.00107999999999999	0	2	0.00107999999999999
chr3-184356639-CAAAAAAA-CAAAAAAAAAAA	chr3	184356639	CAAAAAAA	CAAAAAAAAAAA	431284	PASS	0	none	2.720000000000003e-4	0	2	2.720000000000003e-4
chr3-184356639-CAAAAAAA-CAAAAAAAAAAAA	chr3	184356639	CAAAAAAA	CAAAAAAAAAAAA	431284	PASS	0	none	9e-6	0	2	9e-6
chr3-184356639-CAAAAAAA-CAAAAAAAAAAAAAAA	chr3	184356639	CAAAAAAA	CAAAAAAAAAAAAAAA	431284	PASS	0	none	0	0	2	1e-6
chr3-184356658-G-*	chr3	184356658	G	*	1751	VQSRTrancheSNP99.80to99.90	0	none	1.27e-4	0	8	1.27e-4
chr3-184356658-G-A	chr3	184356658	G	A	1751	VQSRTrancheSNP99.80to99.90	0.0012521	sas	0.00181099999999999	0	8	0.00181099999999999
chr3-184356658-G-T	chr3	184356658	G	T	1751	VQSRTrancheSNP99.80to99.90	0	none	8.9e-5	0	8	8.9e-5
chr3-184356668-C-A	chr3	184356668	C	A	95	PASS	0	none	8.9e-5	0	48	8.9e-5
chr3-184357259-A-G	chr3	184357259	A	G	28644422	PASS	0.45391	amr	0.30164499999999994	33	134	0.45391
chr3-184357720-G-A	chr3	184357720	G	A	466575	PASS	0.0043725	nfe	0.004212	3	134	0.0043725
chr3-184357874-C-T	chr3	184357874	C	T	1612	PASS	3.348e-5	eas	0	1	134	3.348e-5
chr3-184357875-G-A	chr3	184357875	G	A	67236	PASS	0.0011637	afr	4.730000000000004e-4	1	134	0.0011637
chr3-184358170-C-T	chr3	184358170	C	T	24431547	PASS	0.31105	nfe	0.25310499999999947	37	134	0.31105
chr3-184358564-G-A	chr3	184358564	G	A	148312	PASS	0.0044441	nfe	0.00209	1	134	0.0044441
chr3-184361612-C-T	chr3	184361612	C	T	4207	PASS	7.1859e-4	nfe	4.480000000000004e-4	0	18	7.1859e-4
chr3-184363166-A-C	chr3	184363166	A	C	366	PASS	7.499e-5	nfe	1.88e-4	1	54	1.88e-4
chr3-184363276-A-G	chr3	184363276	A	G	58866	PASS	0.0052235	nfe	0.002791	2	134	0.0052235
chr3-184363583-G-T	chr3	184363583	G	T	1808677	PASS	0.12871	eas	0.06060100000000001	8	134	0.12871
chr3-184364829-G-A	chr3	184364829	G	A	31136	PASS	0.0046312	nfe	0.00209	1	134	0.0046312
chr3-184365143-T-C	chr3	184365143	T	C	2669328	PASS	0.13118	eas	0.060708	8	134	0.13118
chr3-184365287-A-G	chr3	184365287	A	G	81559	PASS	0.0049956	nfe	0.002917	1	134	0.0049956
chr3-184365511-GAAA-*	chr3	184365511	GAAA	*	325696	ExcessHet	0	none	2.2000000000000003e-5	0	24	2.2000000000000003e-5
chr3-184365511-GAAA-AAAA	chr3	184365511	GAAA	AAAA	325696	ExcessHet	0	none	0.01200999999999999	0	24	0.01200999999999999
chr3-184365511-GAAA-CAAA	chr3	184365511	GAAA	CAAA	325696	ExcessHet	0	none	3.3700000000000044e-4	0	24	3.3700000000000044e-4
chr3-184365511-GAAA-G	chr3	184365511	GAAA	G	325696	ExcessHet	0.0038569	eas	1.0799999999999996e-4	0	24	0.0038569
chr3-184365511-GAAA-GA	chr3	184365511	GAAA	GA	325696	ExcessHet	0	none	0.003084	0	24	0.003084
chr3-184365511-GAAA-GAA	chr3	184365511	GAAA	GAA	325696	ExcessHet	0	none	0.09077000000000002	4	24	0.09077000000000002
chr3-184365511-GAAA-GAAAA	chr3	184365511	GAAA	GAAAA	325696	ExcessHet	0	none	0.084805	4	24	0.084805
chr3-184365511-GAAA-GAAAAA	chr3	184365511	GAAA	GAAAAA	325696	ExcessHet	0	none	0.00132199999999999	0	24	0.00132199999999999
chr3-184365511-GAAA-GAAAAAA	chr3	184365511	GAAA	GAAAAAA	325696	ExcessHet	0	none	6.999999999999998e-5	0	24	6.999999999999998e-5
chr3-184365511-GAAA-TAAA	chr3	184365511	GAAA	TAAA	325696	ExcessHet	0	none	9e-6	0	24	9e-6
chr3-184365512-A-*	chr3	184365512	A	*	581	VQSRTrancheINDEL95.00to96.00	0	none	0.09450600000000002	4	20	0.09450600000000002
chr3-184365512-A-AG	chr3	184365512	A	AG	581	VQSRTrancheINDEL95.00to96.00	0	none	0	0	20	1e-6
chr3-184365512-A-G	chr3	184365512	A	G	581	VQSRTrancheINDEL95.00to96.00	7.016e-4	eas	3.6999999999999985e-5	0	20	7.016e-4
chr3-184365544-G-A	chr3	184365544	G	A	117	PASS	2.5153e-4	afr	9e-6	0	26	2.5153e-4
chr3-184366450-A-G	chr3	184366450	A	G	426929	PASS	0.23094	afr	0.09578	3	26	0.23094
chr3-184366477-A-G	chr3	184366477	A	G	150961	PASS	0.032866	nfe	0.02511200000000002	0	34	0.032866
chr3-184366487-A-*	chr3	184366487	A	*	245111	PASS	0	none	0	0	38	1e-6
chr3-184366487-A-G	chr3	184366487	A	G	245111	PASS	0.099025	afr	0.041822	4	38	0.099025
chr3-184368264-T-A	chr3	184368264	T	A	117463	PASS	0.007556	nfe	0.004774	1	134	0.007556
chr3-184372031-T-A	chr3	184372031	T	A	88570	PASS	0.070724	eas	0.02625100000000002	0	0	0.070724
chr3-184372031-T-C	chr3	184372031	T	C	88570	PASS	0	none	0	0	0	1e-6
chr3-184372454-C-T	chr3	184372454	C	T	1931595	PASS	0.089026	mid	0.06946000000000002	13	134	0.089026
chr3-184372478-C-T	chr3	184372478	C	T	24007982	PASS	0.92197	afr	0.6027010000000007	79	134	0.92197
chr3-184373223-C-T	chr3	184373223	C	T	85876	PASS	0.021045	afr	0.00157099999999999	1	134	0.021045
chr3-184373361-G-T	chr3	184373361	G	T	24165043	PASS	0.59004	afr	0.4150309999999996	53	134	0.59004
chr3-184373595-T-TGGAA	chr3	184373595	T	TGGAA	2661559.97	PASS	0.045039	afr	0.03458100000000001	6	134	0.045039
chr3-184373709-C-*	chr3	184373709	C	*	706261	PASS	0	none	0	0	134	1e-6
chr3-184373709-C-T	chr3	184373709	C	T	706261	PASS	0.034575	afr	0.03420800000000001	6	134	0.034575
chr3-184375739-C-T	chr3	184375739	C	T	3954416	PASS	0.15015	amr	0.08076800000000002	10	134	0.15015
chr3-184376335-C-T	chr3	184376335	C	T	7788	PASS	2.5982e-4	sas	1.0799999999999996e-4	1	134	2.5982e-4
chr3-184376395-A-G	chr3	184376395	A	G	12416163	PASS	0.60533	mid	0.5360720000000008	65	134	0.60533
chr3-184380405-A-*	chr3	184380405	A	*	2419196	PASS	0	none	8.9e-5	0	4	8.9e-5
chr3-184380405-A-C	chr3	184380405	A	C	2419196	PASS	0.41086	mid	0.3266619999999996	1	4	0.41086
chr3-184380405-A-T	chr3	184380405	A	T	2419196	PASS	3.01e-6	nfe	3.6999999999999985e-5	0	4	3.6999999999999985e-5
chr3-184380420-GC-AC	chr3	184380420	GC	AC	146	PASS	0	none	3.6999999999999985e-5	0	2	3.6999999999999985e-5
chr3-184380420-GC-CC	chr3	184380420	GC	CC	146	PASS	0	none	0	0	2	1e-6
chr3-184380420-GC-G	chr3	184380420	GC	G	146	PASS	0	none	0	0	2	1e-6
chr3-184380420-GC-TC	chr3	184380420	GC	TC	146	PASS	0	none	2.2000000000000003e-5	0	2	2.2000000000000003e-5
chr3-184380444-G-A	chr3	184380444	G	A	389	PASS	0	none	2.08e-4	0	2	2.08e-4
chr3-184380444-G-T	chr3	184380444	G	T	389	PASS	6.39e-6	nfe	2.2000000000000003e-5	0	2	2.2000000000000003e-5
chr3-184380859-C-T	chr3	184380859	C	T	6737876	PASS	0.37757	mid	0.28871699999999934	37	128	0.37757
chr3-184381262-C-T	chr3	184381262	C	T	1838917	PASS	0.09403	afr	0.03588500000000001	5	134	0.09403
chr3-184381418-C-T	chr3	184381418	C	T	4931128	PASS	0.18371	amr	0.096544	11	134	0.18371
chr3-184381419-G-A	chr3	184381419	G	A	253141	PASS	0.0072631	mid	0.004595	2	134	0.0072631
chr3-184381483-C-CT	chr3	184381483	C	CT	405030.97	PASS	0.021182	sas	0.007612	4	134	0.021182
chr3-184381554-G-C	chr3	184381554	G	C	3064667	PASS	0.13372	amr	0.06440000000000001	4	134	0.13372
chr3-184381554-G-T	chr3	184381554	G	T	3064667	PASS	0	none	0	0	134	1e-6
chr3-184381590-C-A	chr3	184381590	C	A	14466607	PASS	0.37647	mid	0.29095099999999946	38	134	0.37647
chr3-184382084-A-G	chr3	184382084	A	G	739	PASS	0	none	0	1	134	1e-6
chr3-184382157-G-A	chr3	184382157	G	A	227502	PASS	0.021506	sas	0.007405	4	134	0.021506
chr3-184382168-G-A	chr3	184382168	G	A	2464275	PASS	0.17382	eas	0.085596	11	134	0.17382
chr3-184382361-G-A	chr3	184382361	G	A	812	PASS	3.0048e-4	nfe	0	1	134	3.0048e-4
chr3-184382550-G-A	chr3	184382550	G	A	4528704	PASS	0.18449	amr	0.099202	11	134	0.18449
chr3-184382799-G-A	chr3	184382799	G	A	1402629	PASS	0.12583	eas	0.027116	1	134	0.12583
chr3-184383170-CGG-AGG	chr3	184383170	CGG	AGG	652136	ExcessHet	0	none	0	0	128	1e-6
chr3-184383170-CGG-C	chr3	184383170	CGG	C	652136	ExcessHet	9.5e-7	nfe	0	0	128	1e-6
chr3-184383170-CGG-CG	chr3	184383170	CGG	CG	652136	ExcessHet	0	none	0.071216	9	128	0.071216
chr3-184383170-CGG-CGGG	chr3	184383170	CGG	CGGG	652136	ExcessHet	0	none	0.02512300000000002	4	128	0.02512300000000002
chr3-184383170-CGG-CGGGG	chr3	184383170	CGG	CGGGG	652136	ExcessHet	0	none	0.003651	1	128	0.003651
chr3-184383170-CGG-GGG	chr3	184383170	CGG	GGG	652136	ExcessHet	0	none	2.9400000000000004e-4	0	128	2.9400000000000004e-4
chr3-184383170-CGG-TGG	chr3	184383170	CGG	TGG	652136	ExcessHet	0	none	0	0	128	1e-6
chr3-184383171-G-*	chr3	184383171	G	*	3525	PASS	0	none	0.071243	9	128	0.071243
chr3-184383171-G-C	chr3	184383171	G	C	3525	PASS	1.522e-5	afr	2.2000000000000003e-5	0	128	2.2000000000000003e-5
chr3-184383173-G-A	chr3	184383173	G	A	19893104	PASS	1.2284e-4	amr	9e-6	0	132	1.2284e-4
chr3-184383173-G-C	chr3	184383173	G	C	19893104	PASS	0.0024889	eas	0.00132599999999999	0	132	0.0024889
chr3-184383173-G-GT	chr3	184383173	G	GT	19893104	PASS	0.43638	mid	0.393977	50	132	0.43638
chr3-184383173-G-T	chr3	184383173	G	T	19893104	PASS	6.9965e-4	afr	0	0	132	6.9965e-4
chr3-184383371-G-A	chr3	184383371	G	A	1516	PASS	3.85e-6	sas	0	1	134	3.85e-6
chr3-184383641-C-T	chr3	184383641	C	T	80513	PASS	0.017493	sas	0.00259	1	134	0.017493
chr3-184383746-T-G	chr3	184383746	T	G	169548	PASS	0.11138	amr	0.01230799999999998	1	134	0.11138
chr3-184383746-T-TCTG	chr3	184383746	T	TCTG	169548	PASS	0	none	0	0	134	1e-6
chr3-184383756-C-A	chr3	184383756	C	A	194	PASS	0.0012154	nfe	2.7300000000000035e-4	0	116	0.0012154
chr3-184383756-C-G	chr3	184383756	C	G	194	PASS	0	none	0	0	116	1e-6
chr3-184383756-C-T	chr3	184383756	C	T	194	PASS	0	none	0	0	116	1e-6
chr3-184383760-C-A	chr3	184383760	C	A	659	PASS	0.0082401	nfe	0.00113199999999999	0	114	0.0082401
chr3-184383760-C-T	chr3	184383760	C	T	659	PASS	9.46e-6	sas	2.2000000000000003e-5	0	114	2.2000000000000003e-5
chr3-184383773-GAC-CAC	chr3	184383773	GAC	CAC	481	PASS	0	none	0	0	112	1e-6
chr3-184383773-GAC-G	chr3	184383773	GAC	G	481	PASS	0	none	0	0	112	1e-6
chr3-184383773-GAC-GAAC	chr3	184383773	GAC	GAAC	481	PASS	0	none	0	0	112	1e-6
chr3-184383773-GAC-GC	chr3	184383773	GAC	GC	481	PASS	0	none	2.2000000000000003e-5	0	112	2.2000000000000003e-5
chr3-184383773-GAC-TAC	chr3	184383773	GAC	TAC	481	PASS	0	none	2.2999999999999995e-4	1	112	2.2999999999999995e-4
chr3-184383775-CTTTTTTTTT-*	chr3	184383775	CTTTTTTTTT	*	1384502	ExcessHet	0	none	2.2000000000000003e-5	0	70	2.2000000000000003e-5
chr3-184383775-CTTTTTTTTT-ATTTTTTTTT	chr3	184383775	CTTTTTTTTT	ATTTTTTTTT	1384502	ExcessHet	0	none	0	0	70	1e-6
chr3-184383775-CTTTTTTTTT-C	chr3	184383775	CTTTTTTTTT	C	1384502	ExcessHet	0	none	9e-6	0	70	9e-6
chr3-184383775-CTTTTTTTTT-CATTTTTTTTTT	chr3	184383775	CTTTTTTTTT	CATTTTTTTTTT	1384502	ExcessHet	0	none	0	0	70	1e-6
chr3-184383775-CTTTTTTTTT-CTTT	chr3	184383775	CTTTTTTTTT	CTTT	1384502	ExcessHet	0	none	1.27e-4	0	70	1.27e-4
chr3-184383775-CTTTTTTTTT-CTTTT	chr3	184383775	CTTTTTTTTT	CTTTT	1384502	ExcessHet	0	none	8.440000000000002e-4	0	70	8.440000000000002e-4
chr3-184383775-CTTTTTTTTT-CTTTTT	chr3	184383775	CTTTTTTTTT	CTTTTT	1384502	ExcessHet	0	none	0.003873	0	70	0.003873
chr3-184383775-CTTTTTTTTT-CTTTTTT	chr3	184383775	CTTTTTTTTT	CTTTTTT	1384502	ExcessHet	0	none	0.01551099999999999	2	70	0.01551099999999999
chr3-184383775-CTTTTTTTTT-CTTTTTTT	chr3	184383775	CTTTTTTTTT	CTTTTTTT	1384502	ExcessHet	0	none	0.04587900000000002	5	70	0.04587900000000002
chr3-184383775-CTTTTTTTTT-CTTTTTTTT	chr3	184383775	CTTTTTTTTT	CTTTTTTTT	1384502	ExcessHet	0	none	0.142398	12	70	0.142398
chr3-184383775-CTTTTTTTTT-CTTTTTTTTTT	chr3	184383775	CTTTTTTTTT	CTTTTTTTTTT	1384502	ExcessHet	0	none	0.248058	14	70	0.248058
chr3-184383775-CTTTTTTTTT-CTTTTTTTTTTT	chr3	184383775	CTTTTTTTTT	CTTTTTTTTTTT	1384502	ExcessHet	0	none	0.06153700000000002	4	70	0.06153700000000002
chr3-184383775-CTTTTTTTTT-CTTTTTTTTTTTT	chr3	184383775	CTTTTTTTTT	CTTTTTTTTTTTT	1384502	ExcessHet	0	none	0.009052	1	70	0.009052
chr3-184383775-CTTTTTTTTT-CTTTTTTTTTTTTT	chr3	184383775	CTTTTTTTTT	CTTTTTTTTTTTTT	1384502	ExcessHet	0	none	0.00127499999999999	0	70	0.00127499999999999
chr3-184383775-CTTTTTTTTT-CTTTTTTTTTTTTTT	chr3	184383775	CTTTTTTTTT	CTTTTTTTTTTTTTT	1384502	ExcessHet	0	none	1.0799999999999996e-4	0	70	1.0799999999999996e-4
chr3-184383775-CTTTTTTTTT-CTTTTTTTTTTTTTTT	chr3	184383775	CTTTTTTTTT	CTTTTTTTTTTTTTTT	1384502	ExcessHet	0	none	0	0	70	1e-6
chr3-184383775-CTTTTTTTTT-TTTTTTTTTT	chr3	184383775	CTTTTTTTTT	TTTTTTTTTT	1384502	ExcessHet	0	none	3.160000000000005e-4	0	70	3.160000000000005e-4
chr3-184383776-T-*	chr3	184383776	T	*	55	PASS	0	none	0.210002	24	64	0.210002
chr3-184383776-T-A	chr3	184383776	T	A	55	PASS	2.725e-5	nfe	0	0	64	2.725e-5
chr3-184383776-T-C	chr3	184383776	T	C	55	PASS	4.6e-6	nfe	1.0799999999999996e-4	0	64	1.0799999999999996e-4
chr3-184384608-C-T	chr3	184384608	C	T	1651678	PASS	0.24228	amr	0.08465700000000001	10	134	0.24228
chr3-184384791-A-C	chr3	184384791	A	C	1563461	PASS	0.2338	amr	0.08774200000000001	10	134	0.2338
chr3-184384791-A-T	chr3	184384791	A	T	1563461	PASS	3.3e-7	nfe	9e-6	0	134	9e-6
chr3-184384842-G-A	chr3	184384842	G	A	25628	PASS	0.027979	amr	9.87999999999999e-4	1	134	0.027979
chr3-184385934-A-G	chr3	184385934	A	G	1798265	PASS	0.2687	amr	0.11854	14	132	0.2687
chr3-184386115-A-C	chr3	184386115	A	C	8646839	PASS	0.41418	amr	0.202717	23	134	0.41418
chr3-184386262-G-A	chr3	184386262	G	A	9558562	PASS	0.36408	mid	0.29240899999999953	39	134	0.36408
chr3-184386262-G-T	chr3	184386262	G	T	9558562	PASS	0	none	0	0	134	1e-6
chr3-184386616-C-T	chr3	184386616	C	T	2042	PASS	3.86e-6	sas	0	1	134	3.86e-6
chr3-184386950-G-A	chr3	184386950	G	A	659296	PASS	0.020703	sas	0.007794	4	134	0.020703
chr3-184386982-C-A	chr3	184386982	C	A	522255	PASS	1.1898e-4	nfe	0	1	134	1.1898e-4
chr3-184386982-C-T	chr3	184386982	C	T	522255	PASS	0.026361	afr	0.007301	0	134	0.026361
chr3-184387795-G-A	chr3	184387795	G	A	162449	PASS	0.020162	sas	0.00781999999999999	4	134	0.020162
chr3-184388705-T-G	chr3	184388705	T	G	2598802	PASS	0.15133	afr	0.06675600000000002	5	134	0.15133
chr3-184388862-G-A	chr3	184388862	G	A	289316	PASS	0.010649	nfe	0.00813199999999999	2	134	0.010649
chr3-184420837-G-A	chr3	184420837	G	A	50473	PASS	0.34621	nfe	0.03771700000000001	0	0	0.34621
chr3-184421079-A-C	chr3	184421079	A	C	12278	PASS	0.017035	nfe	0.007766	0	0	0.017035
chr3-184421178-T-*	chr3	184421178	T	*	11943	PASS	0	none	9e-6	0	0	9e-6
chr3-184421178-T-C	chr3	184421178	T	C	11943	PASS	0.016152	nfe	0.00828299999999999	0	0	0.016152
chr3-184451095-C-T	chr3	184451095	C	T	29568	PASS	0	none	0.02026400000000001	0	0	0.02026400000000001
chr3-184546881-C-A	chr3	184546881	C	A	9036	PASS	0.0077133	nfe	0.005345	0	0	0.0077133
chr3-184546881-C-T	chr3	184546881	C	T	9036	PASS	0	none	0	0	0	1e-6
chr3-184546992-G-A	chr3	184546992	G	A	10309	PASS	0.012013	nfe	0.00645	0	0	0.012013
chr3-184547019-G-A	chr3	184547019	G	A	692	PASS	0	none	3.590000000000004e-4	0	0	3.590000000000004e-4
chr3-184547139-G-A	chr3	184547139	G	A	68443	PASS	0.29575	nfe	0.03620500000000001	0	0	0.29575
chr3-184547139-G-T	chr3	184547139	G	T	68443	PASS	0	none	0	0	0	1e-6
chr3-184547147-G-C	chr3	184547147	G	C	67564	PASS	0.35976	nfe	0.03572800000000001	0	0	0.35976
chr3-184562300-CGCT-*	chr3	184562300	CGCT	*	5130	VQSRTrancheINDEL99.50to99.90	0	none	3.6999999999999985e-5	0	4	3.6999999999999985e-5
chr3-184562300-CGCT-AGCT	chr3	184562300	CGCT	AGCT	5130	VQSRTrancheINDEL99.50to99.90	0	none	0	0	4	1e-6
chr3-184562300-CGCT-C	chr3	184562300	CGCT	C	5130	VQSRTrancheINDEL99.50to99.90	4.587e-4	sas	0.00173699999999999	1	4	0.00173699999999999
chr3-184562300-CGCT-CCT	chr3	184562300	CGCT	CCT	5130	VQSRTrancheINDEL99.50to99.90	0	none	0	0	4	1e-6
chr3-184562300-CGCT-CGCTGCTGCT	chr3	184562300	CGCT	CGCTGCTGCT	5130	VQSRTrancheINDEL99.50to99.90	0	none	9e-6	0	4	9e-6
chr3-184562300-CGCT-GGCT	chr3	184562300	CGCT	GGCT	5130	VQSRTrancheINDEL99.50to99.90	0	none	0	0	4	1e-6
chr3-184562301-G-*	chr3	184562301	G	*	80	VQSRTrancheSNP99.80to99.90	0	none	0.00185999999999999	1	4	0.00185999999999999
chr3-184562301-G-A	chr3	184562301	G	A	80	VQSRTrancheSNP99.80to99.90	0	none	2.2000000000000003e-5	0	4	2.2000000000000003e-5
chr3-184562301-G-T	chr3	184562301	G	T	80	VQSRTrancheSNP99.80to99.90	0	none	9e-6	0	4	9e-6
chr3-184562302-CTGCTGCTGCTGCCG-*	chr3	184562302	CTGCTGCTGCTGCCG	*	38.97	VQSRTrancheINDEL99.50to99.90	0	none	0.00183499999999999	1	4	0.00183499999999999
chr3-184562302-CTGCTGCTGCTGCCG-C	chr3	184562302	CTGCTGCTGCTGCCG	C	38.97	VQSRTrancheINDEL99.50to99.90	0	none	0	0	4	1e-6
chr3-184562315-CGCT-*	chr3	184562315	CGCT	*	4551	VQSRTrancheINDEL95.00to96.00	0	none	2.2000000000000003e-5	0	8	2.2000000000000003e-5
chr3-184562315-CGCT-C	chr3	184562315	CGCT	C	4551	VQSRTrancheINDEL95.00to96.00	3.5745e-4	sas	0.00112799999999999	0	8	0.00112799999999999
chr3-184562315-CGCT-CGCTGCT	chr3	184562315	CGCT	CGCTGCT	4551	VQSRTrancheINDEL95.00to96.00	0	none	3.6999999999999985e-5	0	8	3.6999999999999985e-5
chr3-184562315-CGCT-TGCT	chr3	184562315	CGCT	TGCT	4551	VQSRTrancheINDEL95.00to96.00	0	none	5.2999999999999994e-5	0	8	5.2999999999999994e-5
chr3-184562316-G-*	chr3	184562316	G	*	175	VQSRTrancheSNP99.70to99.80	0	none	0.00120099999999999	0	8	0.00120099999999999
chr3-184562316-G-A	chr3	184562316	G	A	175	VQSRTrancheSNP99.70to99.80	0	none	8.9e-5	0	8	8.9e-5
chr3-184562318-T-*	chr3	184562318	T	*	126	VQSRTrancheSNP99.80to99.90	0	none	0.00115199999999999	0	8	0.00115199999999999
chr3-184562318-T-A	chr3	184562318	T	A	126	VQSRTrancheSNP99.80to99.90	0	none	0	0	8	1e-6
chr3-184562318-T-C	chr3	184562318	T	C	126	VQSRTrancheSNP99.80to99.90	0	none	2.2000000000000003e-5	0	8	2.2000000000000003e-5
chr3-184562381-G-*	chr3	184562381	G	*	778781	PASS	0	none	0	0	4	1e-6
chr3-184562381-G-A	chr3	184562381	G	A	778781	PASS	0.24015	nfe	0.12107600000000002	1	4	0.24015
chr3-184562485-C-G	chr3	184562485	C	G	26759	PASS	0.016264	nfe	0.003866	0	0	0.016264
chr3-184562485-C-T	chr3	184562485	C	T	26759	PASS	0	none	9e-6	0	0	9e-6
chr3-184571364-A-G	chr3	184571364	A	G	4998462	PASS	0.26716	eas	0.196706	26	134	0.26716
chr3-184572560-G-A	chr3	184572560	G	A	2320809	PASS	0.093744	mid	0.08540800000000001	13	134	0.093744
chr3-184572938-C-T	chr3	184572938	C	T	340325	PASS	0.011158	sas	0.007794	1	134	0.011158
chr3-184572977-C-T	chr3	184572977	C	T	287999	PASS	0.12735	amr	0.004339	1	134	0.12735
chr3-184573163-G-A	chr3	184573163	G	A	259657	PASS	0.0097803	afr	0.004723	1	134	0.0097803
chr3-184573249-C-A	chr3	184573249	C	A	107435	PASS	0.0070699	sas	0.002867	1	134	0.0070699
chr3-184573249-C-T	chr3	184573249	C	T	107435	PASS	1.34e-6	nfe	0	0	134	1.34e-6
chr3-184575776-C-T	chr3	184575776	C	T	4908638	PASS	0.50268	afr	0.3305459999999997	51	134	0.50268
chr3-184575822-T-C	chr3	184575822	T	C	2797126	PASS	0.19296	eas	0.138933	21	134	0.19296
chr3-184575981-T-C	chr3	184575981	T	C	7835100	PASS	0.54301	afr	0.3491889999999995	53	134	0.54301
chr3-184575999-T-C	chr3	184575999	T	C	20902	PASS	0.0023563	nfe	9.87999999999999e-4	1	134	0.0023563
chr3-184576128-A-G	chr3	184576128	A	G	13027	PASS	0.0016942	sas	9.160000000000004e-4	1	134	0.0016942
chr3-184576817-C-G	chr3	184576817	C	G	48443	PASS	0.019188	afr	0.00152199999999999	1	134	0.019188
chr3-184577143-G-A	chr3	184577143	G	A	175083	PASS	0.077598	afr	0.003626	1	134	0.077598
chr3-184577220-C-A	chr3	184577220	C	A	11145058	PASS	0.5034	afr	0.34246099999999935	53	134	0.5034
chr3-184577220-C-G	chr3	184577220	C	G	11145058	PASS	5.983e-5	afr	0	0	134	5.983e-5
chr3-184577380-C-T	chr3	184577380	C	T	2231	PASS	9.468e-5	nfe	0	1	134	9.468e-5
chr3-184577528-C-T	chr3	184577528	C	T	6152784	PASS	0.43333	afr	0.20487400000000003	31	134	0.43333
chr3-184578040-C-A	chr3	184578040	C	A	9202946	PASS	0.51678	afr	0.34443299999999943	53	134	0.51678
chr3-184578133-C-T	chr3	184578133	C	T	8968558	PASS	0.51732	afr	0.33735399999999993	53	134	0.51732
chr3-184578135-A-G	chr3	184578135	A	G	9013847	PASS	0.51804	afr	0.33913699999999997	53	134	0.51804
chr3-184578327-C-T	chr3	184578327	C	T	36691	PASS	0.002275	nfe	0.00113199999999999	1	134	0.002275
chr3-184578582-C-G	chr3	184578582	C	G	39952	PASS	0.0049711	nfe	0.00209	1	134	0.0049711
chr3-184578583-C-T	chr3	184578583	C	T	676	VQSRTrancheSNP99.80to99.90	0	none	0	1	134	1e-6
chr3-184579341-T-C	chr3	184579341	T	C	3897993	PASS	0.53842	afr	0.34189299999999934	53	134	0.53842
chr3-184580004-A-G	chr3	184580004	A	G	2456363	PASS	0.13168	afr	0.09692000000000002	14	134	0.13168
chr3-184580629-C-T	chr3	184580629	C	T	2855	PASS	1.7257e-4	sas	9e-6	1	134	1.7257e-4
chr3-184580875-G-A	chr3	184580875	G	A	4465027	PASS	0.10203	mid	0.09372600000000002	14	134	0.10203
chr3-184580892-C-T	chr3	184580892	C	T	67947	PASS	0.01411	afr	0.00113199999999999	1	134	0.01411
chr3-184581280-G-A	chr3	184581280	G	A	6961598	PASS	0.23757	mid	0.17997	28	134	0.23757
chr3-184581367-G-A	chr3	184581367	G	A	294795	PASS	0.018907	sas	0.007224	2	134	0.018907
chr3-184581379-T-C	chr3	184581379	T	C	12474241	PASS	0.53711	afr	0.3375699999999999	49	134	0.53711
chr3-184581626-C-T	chr3	184581626	C	T	4626213	PASS	0.23439	mid	0.175767	28	134	0.23439
chr3-184581639-G-A	chr3	184581639	G	A	29787	PASS	0.001459	nfe	8.69e-4	1	134	0.001459
chr3-184581720-G-A	chr3	184581720	G	A	862405	PASS	0.24978	afr	0.05541300000000001	7	134	0.24978
chr3-184582253-AGTGTGTGTGTGT-*	chr3	184582253	AGTGTGTGTGTGT	*	555992	PASS	0	none	3.6999999999999985e-5	0	0	3.6999999999999985e-5
chr3-184582253-AGTGTGTGTGTGT-A	chr3	184582253	AGTGTGTGTGTGT	A	555992	PASS	0.0019014	nfe	0.00149199999999999	0	0	0.0019014
chr3-184582253-AGTGTGTGTGTGT-AGT	chr3	184582253	AGTGTGTGTGTGT	AGT	555992	PASS	0	none	6.780000000000002e-4	0	0	6.780000000000002e-4
chr3-184582253-AGTGTGTGTGTGT-AGTGT	chr3	184582253	AGTGTGTGTGTGT	AGTGT	555992	PASS	0	none	0.02556400000000001	0	0	0.02556400000000001
chr3-184582253-AGTGTGTGTGTGT-AGTGTGT	chr3	184582253	AGTGTGTGTGTGT	AGTGTGT	555992	PASS	0	none	0.139581	0	0	0.139581
chr3-184582253-AGTGTGTGTGTGT-AGTGTGTGT	chr3	184582253	AGTGTGTGTGTGT	AGTGTGTGT	555992	PASS	0	none	0.02118500000000002	0	0	0.02118500000000002
chr3-184582253-AGTGTGTGTGTGT-AGTGTGTGTGT	chr3	184582253	AGTGTGTGTGTGT	AGTGTGTGTGT	555992	PASS	0	none	0.002506	0	0	0.002506
chr3-184582253-AGTGTGTGTGTGT-AGTGTGTGTGTGTGT	chr3	184582253	AGTGTGTGTGTGT	AGTGTGTGTGTGTGT	555992	PASS	0	none	0.003537	0	0	0.003537
chr3-184582253-AGTGTGTGTGTGT-AGTGTGTGTGTGTGTGT	chr3	184582253	AGTGTGTGTGTGT	AGTGTGTGTGTGTGTGT	555992	PASS	0	none	3.6999999999999985e-5	0	0	3.6999999999999985e-5
chr3-184582253-AGTGTGTGTGTGT-CGTGTGTGTGTGT	chr3	184582253	AGTGTGTGTGTGT	CGTGTGTGTGTGT	555992	PASS	0	none	0	0	0	1e-6
chr3-184582253-AGTGTGTGTGTGT-TGTGTGTGTGTGT	chr3	184582253	AGTGTGTGTGTGT	TGTGTGTGTGTGT	555992	PASS	0	none	0	0	0	1e-6
chr3-184582254-GT-*	chr3	184582254	GT	*	123.97	PASS	0	none	0.193654	0	0	0.193654
chr3-184582254-GT-G	chr3	184582254	GT	G	123.97	PASS	0	none	0	0	0	1e-6
chr3-184582256-GTGTGT-*	chr3	184582256	GTGTGT	*	123.97	PASS	0	none	0.190996	0	0	0.190996
chr3-184582256-GTGTGT-G	chr3	184582256	GTGTGT	G	123.97	PASS	0	none	0	0	0	1e-6
chr3-184582259-TGTGTGTGTGTGTGTGTGTGCGCGCGCGCGCGC-*	chr3	184582259	TGTGTGTGTGTGTGTGTGTGCGCGCGCGCGCGC	*	553	PASS	0	none	0.172336	0	0	0.172336
chr3-184582259-TGTGTGTGTGTGTGTGTGTGCGCGCGCGCGCGC-AGTGTGTGTGTGTGTGTGTGCGCGCGCGCGCGC	chr3	184582259	TGTGTGTGTGTGTGTGTGTGCGCGCGCGCGCGC	AGTGTGTGTGTGTGTGTGTGCGCGCGCGCGCGC	553	PASS	0	none	5.2999999999999994e-5	0	0	5.2999999999999994e-5
chr3-184582259-TGTGTGTGTGTGTGTGTGTGCGCGCGCGCGCGC-T	chr3	184582259	TGTGTGTGTGTGTGTGTGTGCGCGCGCGCGCGC	T	553	PASS	0	none	5.2999999999999994e-5	0	0	5.2999999999999994e-5
chr3-184582261-T-*	chr3	184582261	T	*	167	PASS	0	none	0.032706	0	0	0.032706
chr3-184582261-T-A	chr3	184582261	T	A	167	PASS	0	none	3.6999999999999985e-5	0	0	3.6999999999999985e-5
chr3-184582269-TGTGTGTGTGCGCGC-*	chr3	184582269	TGTGTGTGTGCGCGC	*	166410.97	PASS	0	none	0.00168799999999999	0	0	0.00168799999999999
chr3-184582269-TGTGTGTGTGCGCGC-T	chr3	184582269	TGTGTGTGTGCGCGC	T	166410.97	PASS	0	none	1.0699999999999996e-4	0	0	1.0699999999999996e-4
chr3-184582269-TGTGTGTGTGCGCGC-TGC	chr3	184582269	TGTGTGTGTGCGCGC	TGC	166410.97	PASS	0	none	0.053987	0	0	0.053987
chr3-184582269-TGTGTGTGTGCGCGC-TGCGC	chr3	184582269	TGTGTGTGTGCGCGC	TGCGC	166410.97	PASS	0	none	4.940000000000003e-4	0	0	4.940000000000003e-4
chr3-184582270-GT-*	chr3	184582270	GT	*	50.97	VQSRTrancheINDEL97.00to99.00	0	none	0.05665000000000002	0	0	0.05665000000000002
chr3-184582270-GT-G	chr3	184582270	GT	G	50.97	VQSRTrancheINDEL97.00to99.00	0	none	9e-6	0	0	9e-6
chr3-184582271-TGTGTGTGCGCGC-*	chr3	184582271	TGTGTGTGCGCGC	*	12027	PASS	0	none	0.05659700000000002	0	0	0.05659700000000002
chr3-184582271-TGTGTGTGCGCGC-CGTGTGTGCGCGC	chr3	184582271	TGTGTGTGCGCGC	CGTGTGTGCGCGC	12027	PASS	0	none	2.08e-4	0	0	2.08e-4
chr3-184582271-TGTGTGTGCGCGC-T	chr3	184582271	TGTGTGTGCGCGC	T	12027	PASS	0	none	2.2000000000000003e-5	0	0	2.2000000000000003e-5
chr3-184582271-TGTGTGTGCGCGC-TGC	chr3	184582271	TGTGTGTGCGCGC	TGC	12027	PASS	0	none	0.003183	0	0	0.003183
chr3-184582271-TGTGTGTGCGCGC-TGCGC	chr3	184582271	TGTGTGTGCGCGC	TGCGC	12027	PASS	0	none	0.00103199999999999	0	0	0.00103199999999999
chr3-184582272-GTGTGT-*	chr3	184582272	GTGTGT	*	50.97	VQSRTrancheINDEL97.00to99.00	0	none	0.06144700000000002	0	0	0.06144700000000002
chr3-184582272-GTGTGT-G	chr3	184582272	GTGTGT	G	50.97	VQSRTrancheINDEL97.00to99.00	0	none	9e-6	0	0	9e-6
chr3-184582273-TGTGTGCGC-*	chr3	184582273	TGTGTGCGC	*	21333	PASS	0	none	0.06118000000000002	0	0	0.06118000000000002
chr3-184582273-TGTGTGCGC-CGTGTGCGC	chr3	184582273	TGTGTGCGC	CGTGTGCGC	21333	PASS	0	none	2.08e-4	0	0	2.08e-4
chr3-184582273-TGTGTGCGC-T	chr3	184582273	TGTGTGCGC	T	21333	PASS	0.0090626	nfe	0.0044	0	0	0.0090626
chr3-184582273-TGTGTGCGC-TGC	chr3	184582273	TGTGTGCGC	TGC	21333	PASS	0	none	0.002281	0	0	0.002281
chr3-184582275-TGTGCGCGC-*	chr3	184582275	TGTGCGCGC	*	598	VQSRTrancheINDEL95.00to96.00	0	none	0.066038	0	0	0.066038
chr3-184582275-TGTGCGCGC-AGTGCGCGC	chr3	184582275	TGTGCGCGC	AGTGCGCGC	598	VQSRTrancheINDEL95.00to96.00	0	none	0	0	0	1e-6
chr3-184582275-TGTGCGCGC-CGTGCGCGC	chr3	184582275	TGTGCGCGC	CGTGCGCGC	598	VQSRTrancheINDEL95.00to96.00	0	none	0	0	0	1e-6
chr3-184582275-TGTGCGCGC-T	chr3	184582275	TGTGCGCGC	T	598	VQSRTrancheINDEL95.00to96.00	0	none	9e-6	0	0	9e-6
chr3-184582275-TGTGCGCGC-TGC	chr3	184582275	TGTGCGCGC	TGC	598	VQSRTrancheINDEL95.00to96.00	0	none	0	0	0	1e-6
chr3-184582275-TGTGCGCGC-TGCGC	chr3	184582275	TGTGCGCGC	TGCGC	598	VQSRTrancheINDEL95.00to96.00	0	none	8.9e-5	0	0	8.9e-5
chr3-184582277-TGCGC-*	chr3	184582277	TGCGC	*	18851	PASS	0	none	0.068594	0	0	0.068594
chr3-184582277-TGCGC-CGCGC	chr3	184582277	TGCGC	CGCGC	18851	PASS	0	none	0.002331	0	0	0.002331
chr3-184582277-TGCGC-T	chr3	184582277	TGCGC	T	18851	PASS	0	none	0.005961	0	0	0.005961
chr3-184582277-TGCGC-TGC	chr3	184582277	TGCGC	TGC	18851	PASS	0	none	0.00166299999999999	0	0	0.00166299999999999
chr3-184582277-TGCGC-TGCGCGC	chr3	184582277	TGCGC	TGCGCGC	18851	PASS	0	none	2.500000000000001e-4	0	0	2.500000000000001e-4
chr3-184582279-C-*	chr3	184582279	C	*	2765	PASS	0	none	0.076327	0	0	0.076327
chr3-184582279-C-G	chr3	184582279	C	G	2765	PASS	0	none	0	0	0	1e-6
chr3-184582279-C-T	chr3	184582279	C	T	2765	PASS	0	none	7.950000000000004e-4	0	0	7.950000000000004e-4
chr3-184582280-G-*	chr3	184582280	G	*	191	VQSRTrancheSNP99.80to99.90	0	none	0.06915300000000002	0	0	0.06915300000000002
chr3-184582280-G-A	chr3	184582280	G	A	191	VQSRTrancheSNP99.80to99.90	0	none	9e-6	0	0	9e-6
chr3-184582280-G-T	chr3	184582280	G	T	191	VQSRTrancheSNP99.80to99.90	0	none	9e-6	0	0	9e-6
chr3-184582281-C-*	chr3	184582281	C	*	257	PASS	0	none	0.06917600000000002	0	0	0.06917600000000002
chr3-184582281-C-T	chr3	184582281	C	T	257	PASS	0	none	3.6999999999999985e-5	0	0	3.6999999999999985e-5
chr3-184710247-T-G	chr3	184710247	T	G	85372	PASS	0.20442	nfe	0.05912800000000002	0	0	0.20442
chr3-184711115-T-G	chr3	184711115	T	G	41255544	PASS	0.75008	nfe	0.6747920000000006	95	134	0.75008
chr3-184711345-ATCC-A	chr3	184711345	ATCC	A	59353242.97	PASS	3.92e-6	sas	2.2000000000000003e-5	0	132	2.2000000000000003e-5
chr3-184711345-ATCC-ATCCTCC	chr3	184711345	ATCC	ATCCTCC	59353242.97	PASS	0	none	0.6589990000000002	93	132	0.6589990000000002
chr3-184711345-ATCC-ATCCTCCTCC	chr3	184711345	ATCC	ATCCTCCTCC	59353242.97	PASS	0	none	0.00322	2	132	0.00322
chr3-184711345-ATCC-ATCCTCCTCCTCC	chr3	184711345	ATCC	ATCCTCCTCCTCC	59353242.97	PASS	0	none	0	0	132	1e-6
chr3-184711623-A-AGGATTT	chr3	184711623	A	AGGATTT	380092	PASS	3e-7	nfe	9e-6	0	134	9e-6
chr3-184711623-A-C	chr3	184711623	A	C	380092	PASS	0.060327	afr	0.006215	2	134	0.060327
chr3-184711626-C-A	chr3	184711626	C	A	33505573	PASS	0.71374	nfe	0.6251400000000004	88	134	0.71374
chr3-184711626-C-CCGCCAAGGA	chr3	184711626	C	CCGCCAAGGA	33505573	PASS	3e-7	nfe	9e-6	0	134	9e-6
chr3-184711637-A-G	chr3	184711637	A	G	69328	PASS	0.0032618	nfe	0.00113199999999999	1	134	0.0032618
chr3-184711769-T-TC	chr3	184711769	T	TC	131289.97	PASS	0.0084523	nfe	0.003499	1	134	0.0084523
chr3-184711930-A-G	chr3	184711930	A	G	10233331	PASS	0.71358	nfe	0.5740110000000003	88	134	0.71358
chr3-184773017-G-C	chr3	184773017	G	C	12317	PASS	0.19492	nfe	0.007559	0	0	0.19492
chr3-184824556-C-G	chr3	184824556	C	G	129127	PASS	0.022269	nfe	0.01267499999999999	4	134	0.022269
chr3-184824905-ATTTTTTT-*	chr3	184824905	ATTTTTTT	*	1556420	ExcessHet	0	none	0	0	116	1e-6
chr3-184824905-ATTTTTTT-A	chr3	184824905	ATTTTTTT	A	1556420	ExcessHet	2.13e-6	nfe	0	0	116	2.13e-6
chr3-184824905-ATTTTTTT-AT	chr3	184824905	ATTTTTTT	AT	1556420	ExcessHet	0	none	9e-6	0	116	9e-6
chr3-184824905-ATTTTTTT-ATT	chr3	184824905	ATTTTTTT	ATT	1556420	ExcessHet	0	none	2.09e-4	0	116	2.09e-4
chr3-184824905-ATTTTTTT-ATTT	chr3	184824905	ATTTTTTT	ATTT	1556420	ExcessHet	0	none	0.003244	0	116	0.003244
chr3-184824905-ATTTTTTT-ATTTT	chr3	184824905	ATTTTTTT	ATTTT	1556420	ExcessHet	0	none	0.01397999999999998	0	116	0.01397999999999998
chr3-184824905-ATTTTTTT-ATTTTT	chr3	184824905	ATTTTTTT	ATTTTT	1556420	ExcessHet	0	none	0.06121300000000001	5	116	0.06121300000000001
chr3-184824905-ATTTTTTT-ATTTTTT	chr3	184824905	ATTTTTTT	ATTTTTT	1556420	ExcessHet	0	none	0.21825	30	116	0.21825
chr3-184824905-ATTTTTTT-ATTTTTTTT	chr3	184824905	ATTTTTTT	ATTTTTTTT	1556420	ExcessHet	0	none	0.177162	23	116	0.177162
chr3-184824905-ATTTTTTT-ATTTTTTTTT	chr3	184824905	ATTTTTTT	ATTTTTTTTT	1556420	ExcessHet	0	none	0.01434799999999999	2	116	0.01434799999999999
chr3-184824905-ATTTTTTT-ATTTTTTTTTT	chr3	184824905	ATTTTTTT	ATTTTTTTTTT	1556420	ExcessHet	0	none	5.870000000000005e-4	0	116	5.870000000000005e-4
chr3-184824905-ATTTTTTT-ATTTTTTTTTTT	chr3	184824905	ATTTTTTT	ATTTTTTTTTTT	1556420	ExcessHet	0	none	3.6999999999999985e-5	0	116	3.6999999999999985e-5
chr3-184824905-ATTTTTTT-ATTTTTTTTTTTT	chr3	184824905	ATTTTTTT	ATTTTTTTTTTTT	1556420	ExcessHet	0	none	9e-6	0	116	9e-6
chr3-184824905-ATTTTTTT-TTTTTTTT	chr3	184824905	ATTTTTTT	TTTTTTTT	1556420	ExcessHet	0	none	3.6999999999999985e-5	0	116	3.6999999999999985e-5
chr3-184825100-C-T	chr3	184825100	C	T	2271	PASS	0.0060635	afr	2.720000000000003e-4	0	12	0.0060635
chr3-184825182-A-G	chr3	184825182	A	G	762803	PASS	0.33248	nfe	0.186431	0	0	0.33248
chr3-184832713-A-G	chr3	184832713	A	G	8062070	PASS	0.66148	afr	0.35586299999999976	34	134	0.66148
chr3-184832903-A-G	chr3	184832903	A	G	670	PASS	6.21e-6	nfe	0	1	134	6.21e-6
chr3-184834510-GA-*	chr3	184834510	GA	*	35126.97	PASS	0	none	2.2000000000000003e-5	0	124	2.2000000000000003e-5
chr3-184834510-GA-G	chr3	184834510	GA	G	35126.97	PASS	0.0064414	afr	0.00154599999999999	0	124	0.0064414
chr3-184834510-GA-GAA	chr3	184834510	GA	GAA	35126.97	PASS	0	none	0.01946000000000001	5	124	0.01946000000000001
chr3-184834510-GA-GAAA	chr3	184834510	GA	GAAA	35126.97	PASS	0	none	2.2000000000000003e-5	0	124	2.2000000000000003e-5
chr3-184834537-A-G	chr3	184834537	A	G	557487	PASS	0.089107	nfe	0.063062000000000007	15	134	0.089107
chr3-184834634-CTTT-C	chr3	184834634	CTTT	C	445809	ExcessHet	1.02e-6	nfe	8.9e-5	0	98	8.9e-5
chr3-184834634-CTTT-CT	chr3	184834634	CTTT	CT	445809	ExcessHet	0	none	0.005848	0	98	0.005848
chr3-184834634-CTTT-CTT	chr3	184834634	CTTT	CTT	445809	ExcessHet	0	none	0.091141	8	98	0.091141
chr3-184834634-CTTT-CTTTT	chr3	184834634	CTTT	CTTTT	445809	ExcessHet	0	none	0.173065	20	98	0.173065
chr3-184834634-CTTT-CTTTTT	chr3	184834634	CTTT	CTTTTT	445809	ExcessHet	0	none	0.003369	0	98	0.003369
chr3-184834634-CTTT-CTTTTTT	chr3	184834634	CTTT	CTTTTTT	445809	ExcessHet	0	none	1.47e-4	0	98	1.47e-4
chr3-184834634-CTTT-TTTT	chr3	184834634	CTTT	TTTT	445809	ExcessHet	0	none	2.2999999999999995e-4	0	98	2.2999999999999995e-4
chr3-184835015-G-T	chr3	184835015	G	T	191	PASS	1.627e-5	nfe	0	1	114	1.627e-5
chr3-184835079-GT-G	chr3	184835079	GT	G	29839	PASS	0.0017804	eas	2.500000000000001e-4	0	14	0.0017804
chr3-184835079-GT-GTT	chr3	184835079	GT	GTT	29839	PASS	0	none	0.01498899999999998	1	14	0.01498899999999998
chr3-184835079-GT-GTTT	chr3	184835079	GT	GTTT	29839	PASS	0	none	4.0400000000000006e-4	0	14	4.0400000000000006e-4
chr3-184835079-GT-GTTTT	chr3	184835079	GT	GTTTT	29839	PASS	0	none	0	0	14	1e-6
chr3-184835079-GT-GTTTTT	chr3	184835079	GT	GTTTTT	29839	PASS	0	none	0	0	14	1e-6
chr3-184835079-GT-TT	chr3	184835079	GT	TT	29839	PASS	0	none	4.480000000000004e-4	0	14	4.480000000000004e-4
chr3-184838695-T-C	chr3	184838695	T	C	787862	PASS	0.064333	nfe	0.049589	10	134	0.064333
chr3-184839131-T-C	chr3	184839131	T	C	205751	PASS	0.10268	afr	0.05088600000000001	1	10	0.10268
chr3-184839211-T-C	chr3	184839211	T	C	430	PASS	3.5743e-4	nfe	3.6999999999999985e-5	0	4	3.5743e-4
chr3-184839234-G-A	chr3	184839234	G	A	17168	PASS	0.02926	afr	0.004477	0	8	0.02926
chr3-184839234-G-T	chr3	184839234	G	T	17168	PASS	0	none	0	0	8	1e-6
chr3-184839374-A-G	chr3	184839374	A	G	29007	PASS	0.06473	afr	0.005254	0	78	0.06473
chr3-184839492-T-C	chr3	184839492	T	C	3365444	PASS	0.66305	afr	0.38067899999999966	47	132	0.66305
chr3-184839529-T-A	chr3	184839529	T	A	523737	PASS	0.087904	nfe	0.060788	15	134	0.087904
chr3-184839783-A-G	chr3	184839783	A	G	120256	PASS	0.083983	afr	0.005854	2	134	0.083983
chr3-184839848-T-C	chr3	184839848	T	C	102173	PASS	0.017113	nfe	0.00958899999999999	1	134	0.017113
chr3-184840215-AT-A	chr3	184840215	AT	A	20963	PASS	0	none	1.47e-4	0	0	1.47e-4
chr3-184840215-AT-ATT	chr3	184840215	AT	ATT	20963	PASS	0	none	1.27e-4	0	0	1.27e-4
chr3-184840215-AT-TT	chr3	184840215	AT	TT	20963	PASS	0	none	0.007792	0	0	0.007792
chr3-184843181-T-C	chr3	184843181	T	C	2101683	PASS	0.58575	eas	0.223346	17	134	0.58575
chr3-184843352-G-*	chr3	184843352	G	*	2176568	PASS	0	none	9e-6	0	132	9e-6
chr3-184843352-G-A	chr3	184843352	G	A	2176568	PASS	0	none	0	0	132	1e-6
chr3-184843352-G-GA	chr3	184843352	G	GA	2176568	PASS	0.64949	afr	0.33698499999999987	43	132	0.64949
chr3-184843352-G-GAA	chr3	184843352	G	GAA	2176568	PASS	2.606e-5	afr	3.6999999999999985e-5	0	132	3.6999999999999985e-5
chr3-184849251-C-A	chr3	184849251	C	A	3277177	PASS	0.58845	eas	0.24228400000000003	19	134	0.58845
chr3-184849291-A-T	chr3	184849291	A	T	484470	PASS	0.046573	nfe	0.038281	7	134	0.046573
chr3-184849656-C-T	chr3	184849656	C	T	96818	PASS	0.13593	afr	0.01246099999999999	2	122	0.13593
chr3-184849774-A-C	chr3	184849774	A	C	991	PASS	6.11e-6	nfe	0	1	134	6.11e-6
chr3-184852354-A-G	chr3	184852354	A	G	91189	PASS	0.048545	afr	0.00880699999999999	1	132	0.048545
chr3-184852373-CTAGTT-C	chr3	184852373	CTAGTT	C	25588.97	PASS	0.002422	nfe	0.00159499999999999	1	132	0.002422
chr3-184852374-T-*	chr3	184852374	T	*	21612	PASS	0	none	0.00159499999999999	1	132	0.00159499999999999
chr3-184852374-T-G	chr3	184852374	T	G	21612	PASS	0.007172	afr	0.00144799999999999	0	132	0.007172
chr3-184855684-ATT-*	chr3	184855684	ATT	*	18983.97	PASS	0	none	0	0	126	1e-6
chr3-184855684-ATT-A	chr3	184855684	ATT	A	18983.97	PASS	0	none	9e-6	0	126	9e-6
chr3-184855684-ATT-AT	chr3	184855684	ATT	AT	18983.97	PASS	0	none	0.005595	1	126	0.005595
chr3-184855684-ATT-ATTT	chr3	184855684	ATT	ATTT	18983.97	PASS	0	none	0.01149399999999998	0	126	0.01149399999999998
chr3-184855684-ATT-ATTTT	chr3	184855684	ATT	ATTTT	18983.97	PASS	0	none	9e-6	0	126	9e-6
chr3-184855684-ATT-ATTTTTTTT	chr3	184855684	ATT	ATTTTTTTT	18983.97	PASS	0	none	9e-6	0	126	9e-6
chr3-184855684-ATT-ATTTTTTTTT	chr3	184855684	ATT	ATTTTTTTTT	18983.97	PASS	0	none	9e-6	0	126	9e-6
chr3-184855684-ATT-ATTTTTTTTTTTTT	chr3	184855684	ATT	ATTTTTTTTTTTTT	18983.97	PASS	0	none	0	0	126	1e-6
chr3-184855767-C-T	chr3	184855767	C	T	10427235	PASS	0.62874	afr	0.3787529999999996	44	134	0.62874
chr3-184855815-A-G	chr3	184855815	A	G	204634	PASS	0.089999	afr	0.00857399999999998	2	134	0.089999
chr3-184855967-G-A	chr3	184855967	G	A	25343	PASS	0.020297	afr	0.002015	2	134	0.020297
chr3-184860129-A-G	chr3	184860129	A	G	3240759	PASS	0.58854	eas	0.23991	17	134	0.58854
chr3-184860194-C-T	chr3	184860194	C	T	44350	PASS	0.01124	sas	0.004876	1	124	0.01124
chr3-184863129-A-G	chr3	184863129	A	G	6484926	PASS	0.7116	afr	0.4112729999999995	47	134	0.7116
chr3-184866777-C-T	chr3	184866777	C	T	14843	PASS	0.019171	afr	9.640000000000004e-4	1	132	0.019171
chr3-184868258-G-C	chr3	184868258	G	C	275061	PASS	0.043925	nfe	0.03551000000000002	7	132	0.043925
chr3-184868360-C-T	chr3	184868360	C	T	315165	PASS	0.095298	nfe	0.05413	10	98	0.095298
chr3-184869022-C-G	chr3	184869022	C	G	411	PASS	2.0654e-4	afr	0	1	134	2.0654e-4
chr3-184869486-A-G	chr3	184869486	A	G	987791	PASS	0.063913	nfe	0.04924200000000001	10	134	0.063913
chr3-184869646-AACAC-A	chr3	184869646	AACAC	A	130182	ExcessHet	8.57e-5	mid	2.2000000000000003e-5	0	134	8.57e-5
chr3-184869646-AACAC-AAC	chr3	184869646	AACAC	AAC	130182	ExcessHet	0	none	0.02915900000000002	4	134	0.02915900000000002
chr3-184869646-AACAC-AACACAC	chr3	184869646	AACAC	AACACAC	130182	ExcessHet	0	none	0.006913	1	134	0.006913
chr3-184869646-AACAC-CACAC	chr3	184869646	AACAC	CACAC	130182	ExcessHet	0	none	3.6999999999999985e-5	0	134	3.6999999999999985e-5
chr3-184869648-C-*	chr3	184869648	C	*	200	PASS	0	none	0.02920200000000002	4	88	0.02920200000000002
chr3-184869648-C-A	chr3	184869648	C	A	200	PASS	1.1896e-4	afr	3.600000000000004e-4	0	88	3.600000000000004e-4
chr3-184870632-A-C	chr3	184870632	A	C	3805662	PASS	0.71106	afr	0.40619599999999945	48	132	0.71106
chr3-184886166-C-T	chr3	184886166	C	T	146473	PASS	0.056292	amr	0.005983	2	134	0.056292
chr3-184898497-T-C	chr3	184898497	T	C	98532	PASS	0.017112	afr	0.005416	2	134	0.017112
chr3-184898692-G-A	chr3	184898692	G	A	94586	PASS	0.067959	afr	0.005519	1	134	0.067959
chr3-184898692-G-T	chr3	184898692	G	T	94586	PASS	0	none	9e-6	0	134	9e-6
chr3-184898716-C-T	chr3	184898716	C	T	6652214	PASS	0.51651	nfe	0.4435579999999999	72	134	0.51651
chr3-184900795-A-G	chr3	184900795	A	G	282027	PASS	0.036098	nfe	0.024385	5	134	0.036098
chr3-184901180-C-T	chr3	184901180	C	T	8480	PASS	0.0017326	nfe	7.500000000000004e-4	1	132	0.0017326
chr3-184901217-G-A	chr3	184901217	G	A	13517	PASS	0.022683	afr	0.00144799999999999	1	128	0.022683
chr3-184915459-A-C	chr3	184915459	A	C	15473214	PASS	0.65677	nfe	0.6021860000000007	90	134	0.65677
chr3-184919986-G-T	chr3	184919986	G	T	1699	PASS	3.7174e-4	nfe	1.0799999999999996e-4	1	128	3.7174e-4
chr3-184920306-A-G	chr3	184920306	A	G	356015	PASS	0.062489	nfe	0.04942	10	128	0.062489
chr3-184924799-ATTTT-A	chr3	184924799	ATTTT	A	6178135.97	ExcessHet	0	none	0	0	112	1e-6
chr3-184924799-ATTTT-AGTTTT	chr3	184924799	ATTTT	AGTTTT	6178135.97	ExcessHet	0	none	0	0	112	1e-6
chr3-184924799-ATTTT-AT	chr3	184924799	ATTTT	AT	6178135.97	ExcessHet	0	none	8.9e-5	0	112	8.9e-5
chr3-184924799-ATTTT-ATT	chr3	184924799	ATTTT	ATT	6178135.97	ExcessHet	0	none	0.002689	0	112	0.002689
chr3-184924799-ATTTT-ATTT	chr3	184924799	ATTTT	ATTT	6178135.97	ExcessHet	0	none	0.043692	1	112	0.043692
chr3-184924799-ATTTT-ATTTTT	chr3	184924799	ATTTT	ATTTTT	6178135.97	ExcessHet	0	none	0.49940999999999947	56	112	0.49940999999999947
chr3-184924799-ATTTT-ATTTTTT	chr3	184924799	ATTTT	ATTTTTT	6178135.97	ExcessHet	0	none	0.063372	11	112	0.063372
chr3-184924799-ATTTT-ATTTTTTT	chr3	184924799	ATTTT	ATTTTTTT	6178135.97	ExcessHet	0	none	0.00161899999999999	0	112	0.00161899999999999
chr3-184924799-ATTTT-ATTTTTTTT	chr3	184924799	ATTTT	ATTTTTTTT	6178135.97	ExcessHet	0	none	3.6999999999999985e-5	0	112	3.6999999999999985e-5
chr3-184925049-C-T	chr3	184925049	C	T	140803	PASS	0.10528	afr	0.00818399999999999	1	134	0.10528
chr3-184926513-A-C	chr3	184926513	A	C	1637	PASS	9.8e-7	nfe	9e-6	1	132	9e-6
chr3-184928603-T-C	chr3	184928603	T	C	84073	PASS	0.10417	afr	0.007612	1	134	0.10417
chr3-184929625-T-C	chr3	184929625	T	C	21280218	PASS	0.95969	eas	0.8970820000000007	116	134	0.95969
chr3-184929751-G-A	chr3	184929751	G	A	15463	PASS	0.0022267	nfe	0.00115599999999999	1	132	0.0022267
chr3-184929788-CAG-C	chr3	184929788	CAG	C	1055.97	PASS	3.3388e-4	sas	9e-6	1	126	3.3388e-4
chr3-184929790-G-*	chr3	184929790	G	*	160	PASS	0	none	9e-6	1	126	9e-6
chr3-184929790-G-C	chr3	184929790	G	C	160	PASS	0	none	9e-6	0	126	9e-6
chr3-184929810-G-A	chr3	184929810	G	A	391	PASS	3.26e-6	nfe	0	0	126	3.26e-6
chr3-184929810-G-T	chr3	184929810	G	T	391	PASS	1.828e-5	nfe	0	1	126	1.828e-5
chr3-184930354-A-G	chr3	184930354	A	G	83510	PASS	0.10395	afr	0.00792399999999998	1	134	0.10395
chr3-184936140-A-G	chr3	184936140	A	G	360	PASS	0	none	0	1	134	1e-6
chr3-184936378-A-G	chr3	184936378	A	G	21241626	PASS	0.99836	nfe	0.9895640000000004	134	134	0.99836
chr3-184940270-TTATATA-ATATATA	chr3	184940270	TTATATA	ATATATA	2691192	PASS	0	none	0	0	84	1e-6
chr3-184940270-TTATATA-T	chr3	184940270	TTATATA	T	2691192	PASS	3.99e-6	nfe	0	0	84	3.99e-6
chr3-184940270-TTATATA-TATATATATA	chr3	184940270	TTATATA	TATATATATA	2691192	PASS	0	none	0	0	84	1e-6
chr3-184940270-TTATATA-TTA	chr3	184940270	TTATATA	TTA	2691192	PASS	0	none	2.9400000000000004e-4	0	84	2.9400000000000004e-4
chr3-184940270-TTATATA-TTATA	chr3	184940270	TTATATA	TTATA	2691192	PASS	0	none	0.005332	3	84	0.005332
chr3-184940270-TTATATA-TTATATATA	chr3	184940270	TTATATA	TTATATATA	2691192	PASS	0	none	0.04405800000000002	9	84	0.04405800000000002
chr3-184940270-TTATATA-TTATATATATA	chr3	184940270	TTATATA	TTATATATATA	2691192	PASS	0	none	0.23821	34	84	0.23821
chr3-184940270-TTATATA-TTATATATATATA	chr3	184940270	TTATATA	TTATATATATATA	2691192	PASS	0	none	0.082988	16	84	0.082988
chr3-184940270-TTATATA-TTATATATATATATA	chr3	184940270	TTATATA	TTATATATATATATA	2691192	PASS	0	none	0.01192499999999999	3	84	0.01192499999999999
chr3-184940270-TTATATA-TTATATATATATATATA	chr3	184940270	TTATATA	TTATATATATATATATA	2691192	PASS	0	none	9.150000000000004e-4	0	84	9.150000000000004e-4
chr3-184940270-TTATATA-TTATATATATATATATATA	chr3	184940270	TTATATA	TTATATATATATATATATA	2691192	PASS	0	none	1.6699999999999994e-4	0	84	1.6699999999999994e-4
chr3-184940270-TTATATA-TTATATATATATATATATATA	chr3	184940270	TTATATA	TTATATATATATATATATATA	2691192	PASS	0	none	3.6999999999999985e-5	0	84	3.6999999999999985e-5
chr3-184940270-TTATATA-TTATATATATATATATATATATA	chr3	184940270	TTATATA	TTATATATATATATATATATATA	2691192	PASS	0	none	0	0	84	1e-6
chr3-184940270-TTATATA-TTATATATATATATATATATATATA	chr3	184940270	TTATATA	TTATATATATATATATATATATATA	2691192	PASS	0	none	0	0	84	1e-6
chr3-184940270-TTATATA-TTATATATATATATATATATATATATA	chr3	184940270	TTATATA	TTATATATATATATATATATATATATA	2691192	PASS	0	none	9e-6	0	84	9e-6
chr3-184940270-TTATATA-TTATATATATATATATATATATATATATATATA	chr3	184940270	TTATATA	TTATATATATATATATATATATATATATATATA	2691192	PASS	0	none	9e-6	0	84	9e-6
chr3-184940270-TTATATA-TTCTATATATATA	chr3	184940270	TTATATA	TTCTATATATATA	2691192	PASS	0	none	0	0	84	1e-6
chr3-184940270-TTATATA-TTTTATATATA	chr3	184940270	TTATATA	TTTTATATATA	2691192	PASS	0	none	0	0	84	1e-6
chr3-184940270-TTATATA-TTTTATATATATA	chr3	184940270	TTATATA	TTTTATATATATA	2691192	PASS	0	none	7.099999999999998e-5	0	84	7.099999999999998e-5
chr3-184940270-TTATATA-TTTTATATATATATA	chr3	184940270	TTATATA	TTTTATATATATATA	2691192	PASS	0	none	0	0	84	1e-6
chr3-184940272-A-*	chr3	184940272	A	*	166	VQSRTrancheINDEL95.00to96.00	0	none	0.005794	3	82	0.005794
chr3-184940272-A-ATATG	chr3	184940272	A	ATATG	166	VQSRTrancheINDEL95.00to96.00	0	none	0	0	82	1e-6
chr3-184940272-A-T	chr3	184940272	A	T	166	VQSRTrancheINDEL95.00to96.00	3.393e-5	afr	9e-6	0	82	3.393e-5
chr3-184957307-C-T	chr3	184957307	C	T	3014042	PASS	0.60521	eas	0.23098	16	134	0.60521
chr3-184957359-CTTTTA-C	chr3	184957359	CTTTTA	C	5901008.97	PASS	0.60663	eas	0.233003	16	134	0.60663
chr3-184957571-T-A	chr3	184957571	T	A	15580479	PASS	0	none	7.099999999999998e-5	0	134	7.099999999999998e-5
chr3-184957571-T-C	chr3	184957571	T	C	15580479	PASS	0.99839	nfe	0.9887510000000004	134	134	0.99839
chr3-184957609-T-*	chr3	184957609	T	*	19675	PASS	0	none	0	0	134	1e-6
chr3-184957609-T-A	chr3	184957609	T	A	19675	PASS	1.226e-5	afr	5.2999999999999994e-5	0	134	5.2999999999999994e-5
chr3-184957609-T-C	chr3	184957609	T	C	19675	PASS	0.019114	afr	0.00101199999999999	2	134	0.019114
chr3-184964375-A-G	chr3	184964375	A	G	46481	PASS	0.068423	afr	0.005261	1	130	0.068423
chr3-184964426-T-A	chr3	184964426	T	A	6682723	PASS	0	none	0	0	134	1e-6
chr3-184964426-T-C	chr3	184964426	T	C	6682723	PASS	0.8408	afr	0.6995670000000005	110	134	0.8408
chr3-184966525-G-*	chr3	184966525	G	*	6734990	PASS	0	none	0	0	134	1e-6
chr3-184966525-G-A	chr3	184966525	G	A	6734990	PASS	0.99595	nfe	0.9380500000000002	133	134	0.99595
chr3-184971695-G-A	chr3	184971695	G	A	369	PASS	2.3710000000000002e-05	nfe	0	1	134	2.3710000000000002e-05
chr3-184971766-T-*	chr3	184971766	T	*	403253	PASS	0	none	9e-6	0	134	9e-6
chr3-184971766-T-A	chr3	184971766	T	A	403253	PASS	0.027079	nfe	0.01409199999999998	1	134	0.027079
chr3-184971812-C-T	chr3	184971812	C	T	175545	PASS	0.073547	amr	0.00844299999999999	2	130	0.073547
chr3-184971861-G-A	chr3	184971861	G	A	1353520	PASS	0.09144	nfe	0.073714	14	118	0.09144
chr3-184971862-G-A	chr3	184971862	G	A	1353517	PASS	0.091193	nfe	0.073714	14	118	0.091193
chr3-184982388-CTTTTT-C	chr3	184982388	CTTTTT	C	2825440	ExcessHet	6.5e-6	nfe	0	0	110	6.5e-6
chr3-184982388-CTTTTT-CT	chr3	184982388	CTTTTT	CT	2825440	ExcessHet	0	none	4.720000000000004e-4	0	110	4.720000000000004e-4
chr3-184982388-CTTTTT-CTT	chr3	184982388	CTTTTT	CTT	2825440	ExcessHet	0	none	0.01203799999999999	0	110	0.01203799999999999
chr3-184982388-CTTTTT-CTTT	chr3	184982388	CTTTTT	CTTT	2825440	ExcessHet	0	none	0.099138	8	110	0.099138
chr3-184982388-CTTTTT-CTTTT	chr3	184982388	CTTTTT	CTTTT	2825440	ExcessHet	0	none	0.4061689999999995	53	110	0.4061689999999995
chr3-184982388-CTTTTT-CTTTTTT	chr3	184982388	CTTTTT	CTTTTTT	2825440	ExcessHet	0	none	0.017634	3	110	0.017634
chr3-184982388-CTTTTT-CTTTTTTT	chr3	184982388	CTTTTT	CTTTTTTT	2825440	ExcessHet	0	none	2.720000000000003e-4	0	110	2.720000000000003e-4
chr3-184982388-CTTTTT-GTTTTT	chr3	184982388	CTTTTT	GTTTTT	2825440	ExcessHet	0	none	0	0	110	1e-6
chr3-184982430-C-A	chr3	184982430	C	A	30711	ExcessHet	3.2136e-4	afr	0.00125299999999999	2	120	0.00125299999999999
chr3-184982430-C-T	chr3	184982430	C	T	30711	ExcessHet	0.071285	sas	0.02522400000000001	0	120	0.071285
chr3-184982435-G-T	chr3	184982435	G	T	22893	VQSRTrancheSNP99.90to99.95	0.04315	sas	0.022232	1	76	0.04315
chr3-184982449-G-A	chr3	184982449	G	A	422	PASS	0	none	9e-6	0	124	9e-6
chr3-184982449-G-T	chr3	184982449	G	T	422	PASS	1.683e-5	nfe	3.820000000000003e-4	1	124	3.820000000000003e-4
chr3-184982470-A-G	chr3	184982470	A	G	51759	PASS	0.017391	afr	0.004749	2	134	0.017391
chr3-184982568-A-C	chr3	184982568	A	C	24240640	PASS	0.98108	nfe	0.9385380000000002	130	134	0.98108
chr3-184982638-C-T	chr3	184982638	C	T	5631530	PASS	0.52397	eas	0.246493	22	134	0.52397
chr3-184994123-T-A	chr3	184994123	T	A	138722	PASS	0.023032	nfe	0.012124	3	132	0.023032
chr3-184996226-C-T	chr3	184996226	C	T	11278809	PASS	0.98094	nfe	0.9223070000000002	130	134	0.98094
chr3-184996248-C-A	chr3	184996248	C	A	55093	PASS	0	none	9e-6	0	134	9e-6
chr3-184996248-C-G	chr3	184996248	C	G	55093	PASS	0.012969	afr	0.004084	2	134	0.012969
chr3-184996506-G-A	chr3	184996506	G	A	221	PASS	7.2e-7	nfe	0	1	134	1e-6
chr3-184999915-T-C	chr3	184999915	T	C	18126650	PASS	0.98115	nfe	0.9416540000000004	130	134	0.98115
chr3-185024348-C-G	chr3	185024348	C	G	2718	PASS	0.0015719	afr	8.9e-5	1	134	0.0015719
chr3-185024468-T-C	chr3	185024468	T	C	676695	PASS	0.32487	afr	0.05119100000000001	4	134	0.32487
chr3-185048360-A-G	chr3	185048360	A	G	6420994	PASS	0.64236	eas	0.42549499999999973	51	134	0.64236
chr3-185048398-AT-A	chr3	185048398	AT	A	7307176	PASS	4.95e-6	nfe	2.2000000000000003e-5	0	134	2.2000000000000003e-5
chr3-185048398-AT-CT	chr3	185048398	AT	CT	7307176	PASS	0	none	0.42700899999999975	51	134	0.42700899999999975
chr3-185048415-A-G	chr3	185048415	A	G	874629	PASS	0.06021	nfe	0.041931	5	134	0.06021
chr3-185048461-T-C	chr3	185048461	T	C	15689659	PASS	0.6438	eas	0.42719799999999974	51	134	0.6438
chr3-185048462-C-T	chr3	185048462	C	T	15695615	PASS	0.644	eas	0.42719799999999974	51	134	0.644
chr3-185048513-T-C	chr3	185048513	T	C	3823156	PASS	0.37698	afr	0.14703300000000002	28	134	0.37698
chr3-185048604-G-A	chr3	185048604	G	A	8874837	PASS	0.64385	eas	0.42714399999999975	51	134	0.64385
chr3-185051941-G-A	chr3	185051941	G	A	3521	PASS	1.4684e-4	nfe	5.2999999999999994e-5	1	134	1.4684e-4
chr3-185052123-C-T	chr3	185052123	C	T	5473258	PASS	0.64074	eas	0.4216829999999997	51	134	0.64074
chr3-185052153-T-C	chr3	185052153	T	C	5289224	PASS	0.64049	eas	0.4152479999999995	51	134	0.64049
chr3-185052153-T-G	chr3	185052153	T	G	5289224	PASS	0	none	0	0	134	1e-6
chr3-185052592-C-T	chr3	185052592	C	T	127430	PASS	0.33023	nfe	0.073451	0	0	0.33023
chr3-185052614-C-CCTGG	chr3	185052614	C	CCTGG	115115.97	PASS	0.058406	nfe	0.05065900000000001	0	0	0.058406
chr3-185052614-C-CCTTG	chr3	185052614	C	CCTTG	115115.97	PASS	0	none	3.6999999999999985e-5	0	0	3.6999999999999985e-5
chr3-185082869-C-T	chr3	185082869	C	T	34553	PASS	0.0027499	nfe	0.00176799999999999	1	134	0.0027499
chr3-185083306-G-A	chr3	185083306	G	A	3563186	PASS	0.090181	nfe	0.06504200000000002	14	134	0.090181
chr3-185083311-G-A	chr3	185083311	G	A	371421	PASS	0.083225	afr	0.006137	2	134	0.083225
chr3-185083327-A-G	chr3	185083327	A	G	11984	PASS	0.0012032	nfe	1.0799999999999996e-4	1	134	0.0012032
chr3-185083706-G-A	chr3	185083706	G	A	7483580	PASS	0.77348	eas	0.5728210000000004	85	134	0.77348
chr3-185152957-CG-AG	chr3	185152957	CG	AG	547128	PASS	0	none	8.9e-5	0	0	8.9e-5
chr3-185152957-CG-C	chr3	185152957	CG	C	547128	PASS	4.866e-5	nfe	8.9e-5	0	0	8.9e-5
chr3-185152957-CG-CGGAG	chr3	185152957	CG	CGGAG	547128	PASS	0	none	0.05228300000000002	0	0	0.05228300000000002
chr3-185152957-CG-TG	chr3	185152957	CG	TG	547128	PASS	0	none	0	0	0	1e-6
chr3-185192254-A-G	chr3	185192254	A	G	144375	PASS	0.080534	afr	0.004059	2	134	0.080534
chr3-185192290-G-A	chr3	185192290	G	A	484205	PASS	0.015389	mid	0.01277999999999999	3	134	0.015389
chr3-185192345-G-T	chr3	185192345	G	T	4775776	PASS	0.37522	afr	0.11292900000000002	16	134	0.37522
chr3-185192547-A-C	chr3	185192547	A	C	368	PASS	3e-7	nfe	1.0799999999999996e-4	0	132	1.0799999999999996e-4
chr3-185192950-C-T	chr3	185192950	C	T	33925	PASS	0.011813	afr	4.270000000000005e-4	1	134	0.011813
chr3-185192966-C-A	chr3	185192966	C	A	380	PASS	3.87e-6	sas	1.88e-4	1	98	1.88e-4
chr3-185193305-A-C	chr3	185193305	A	C	18186	PASS	0.0019743	sas	3.6000000000000035e-4	1	134	0.0019743
chr3-185193363-T-C	chr3	185193363	T	C	2896358	PASS	0.12334	sas	0.07361200000000001	13	134	0.12334
chr3-185204409-G-T	chr3	185204409	G	T	196301	PASS	0.013737	nfe	0.007716	3	134	0.013737
chr3-185204506-C-T	chr3	185204506	C	T	1180094	PASS	0.12947	eas	0.031895	3	134	0.12947
chr3-185218019-A-C	chr3	185218019	A	C	5188101	PASS	0.86224	nfe	0.785589	98	118	0.86224
chr3-185229424-A-G	chr3	185229424	A	G	724302	PASS	0.10424	amr	0.06019900000000001	10	134	0.10424
chr3-185229634-A-G	chr3	185229634	A	G	766679	PASS	0.26001	afr	0.08586400000000001	11	134	0.26001
chr3-185246193-GT-G	chr3	185246193	GT	G	22809	VQSRTrancheINDEL95.00to96.00	2.8546e-4	afr	3.6999999999999985e-5	0	132	2.8546e-4
chr3-185246193-GT-GTT	chr3	185246193	GT	GTT	22809	VQSRTrancheINDEL95.00to96.00	0	none	0.015431999999999991	3	132	0.015431999999999991
chr3-185246193-GT-GTTT	chr3	185246193	GT	GTTT	22809	VQSRTrancheINDEL95.00to96.00	0	none	3.6999999999999985e-5	0	132	3.6999999999999985e-5
chr3-185246193-GT-TT	chr3	185246193	GT	TT	22809	VQSRTrancheINDEL95.00to96.00	0	none	5.2999999999999994e-5	0	132	5.2999999999999994e-5
chr3-185246421-A-T	chr3	185246421	A	T	2935	PASS	4.7911e-4	nfe	3.160000000000005e-4	1	124	4.7911e-4
chr3-185247911-G-A	chr3	185247911	G	A	417448	PASS	0.64857	nfe	0.221433	0	0	0.64857
chr3-185248130-G-A	chr3	185248130	G	A	35941	PASS	0.033571	afr	0.005771	1	100	0.033571
chr3-185248282-C-T	chr3	185248282	C	T	292642	PASS	0.2056	afr	0.02404100000000001	1	134	0.2056
chr3-185248632-G-A	chr3	185248632	G	A	503	PASS	1.01e-6	nfe	0	1	134	1.01e-6
chr3-185248636-A-C	chr3	185248636	A	C	267735	PASS	0.20513	afr	0.02380300000000002	1	134	0.20513
chr3-185253720-G-A	chr3	185253720	G	A	350566	PASS	0.08046	amr	0.05364900000000001	10	134	0.08046
chr3-185253761-TAAAAA-T	chr3	185253761	TAAAAA	T	1245164.97	ExcessHet	2.75e-6	nfe	0	0	122	2.75e-6
chr3-185253761-TAAAAA-TA	chr3	185253761	TAAAAA	TA	1245164.97	ExcessHet	0	none	8.450000000000003e-4	0	122	8.450000000000003e-4
chr3-185253761-TAAAAA-TAA	chr3	185253761	TAAAAA	TAA	1245164.97	ExcessHet	0	none	0.01055199999999999	3	122	0.01055199999999999
chr3-185253761-TAAAAA-TAAA	chr3	185253761	TAAAAA	TAAA	1245164.97	ExcessHet	0	none	0.06435200000000002	13	122	0.06435200000000002
chr3-185253761-TAAAAA-TAAAA	chr3	185253761	TAAAAA	TAAAA	1245164.97	ExcessHet	0	none	0.219688	30	122	0.219688
chr3-185253761-TAAAAA-TAAAAAA	chr3	185253761	TAAAAA	TAAAAAA	1245164.97	ExcessHet	0	none	0.06063400000000001	11	122	0.06063400000000001
chr3-185253761-TAAAAA-TAAAAAAA	chr3	185253761	TAAAAA	TAAAAAAA	1245164.97	ExcessHet	0	none	0.04455700000000001	4	122	0.04455700000000001
chr3-185253761-TAAAAA-TAAAAAAAA	chr3	185253761	TAAAAA	TAAAAAAAA	1245164.97	ExcessHet	0	none	0.002966	0	122	0.002966
chr3-185253761-TAAAAA-TAAAAAAAAA	chr3	185253761	TAAAAA	TAAAAAAAAA	1245164.97	ExcessHet	0	none	1.0799999999999996e-4	0	122	1.0799999999999996e-4
chr3-185253761-TAAAAA-TAAAAAAAAAA	chr3	185253761	TAAAAA	TAAAAAAAAAA	1245164.97	ExcessHet	0	none	5.2999999999999994e-5	0	122	5.2999999999999994e-5
chr3-185253761-TAAAAA-TAAAAAAAAAAA	chr3	185253761	TAAAAA	TAAAAAAAAAAA	1245164.97	ExcessHet	0	none	0	0	122	1e-6
chr3-185253761-TAAAAA-TAAAAAAAAAAAAAAAAAAAAAAAAAAAA	chr3	185253761	TAAAAA	TAAAAAAAAAAAAAAAAAAAAAAAAAAAA	1245164.97	ExcessHet	0	none	0	0	122	1e-6
chr3-185253772-A-AAAAAAAAAG	chr3	185253772	A	AAAAAAAAAG	612184	PASS	0	none	0	0	132	1e-6
chr3-185253772-A-AAAAAAAAG	chr3	185253772	A	AAAAAAAAG	612184	PASS	1.051e-5	eas	0	0	132	1.051e-5
chr3-185253772-A-AAAAAAAG	chr3	185253772	A	AAAAAAAG	612184	PASS	0.0028537	eas	4.730000000000004e-4	0	132	0.0028537
chr3-185253772-A-AAAAAAG	chr3	185253772	A	AAAAAAG	612184	PASS	0.1016	eas	0.01843500000000001	2	132	0.1016
chr3-185253772-A-AAAAAG	chr3	185253772	A	AAAAAG	612184	PASS	0.089731	afr	0.03447300000000001	6	132	0.089731
chr3-185253772-A-AAAAG	chr3	185253772	A	AAAAG	612184	PASS	0.01302	afr	0.006861	2	132	0.01302
chr3-185253772-A-AAAG	chr3	185253772	A	AAAG	612184	PASS	0.0011891	afr	8.69e-4	0	132	0.0011891
chr3-185253772-A-AAG	chr3	185253772	A	AAG	612184	PASS	3.9716e-4	sas	1.88e-4	0	132	3.9716e-4
chr3-185253772-A-AG	chr3	185253772	A	AG	612184	PASS	5.469e-5	afr	9e-6	0	132	5.469e-5
chr3-185253772-A-AGAAAAG	chr3	185253772	A	AGAAAAG	612184	PASS	3.4285e-4	eas	0	0	132	3.4285e-4
chr3-185253772-A-G	chr3	185253772	A	G	612184	PASS	0.016562	afr	0.00191599999999999	0	132	0.016562
chr3-185253801-GAAAAAAAA-AAAAAAAAA	chr3	185253801	GAAAAAAAA	AAAAAAAAA	4724	PASS	0	none	6.330000000000003e-4	0	128	6.330000000000003e-4
chr3-185253801-GAAAAAAAA-G	chr3	185253801	GAAAAAAAA	G	4724	PASS	0	none	0	0	128	1e-6
chr3-185253801-GAAAAAAAA-GAAAAAAA	chr3	185253801	GAAAAAAAA	GAAAAAAA	4724	PASS	0	none	7.030000000000005e-4	0	128	7.030000000000005e-4
chr3-185253801-GAAAAAAAA-GAAAAAAAAA	chr3	185253801	GAAAAAAAA	GAAAAAAAAA	4724	PASS	0	none	0.003194	0	128	0.003194
chr3-185253801-GAAAAAAAA-TAAAAAAAA	chr3	185253801	GAAAAAAAA	TAAAAAAAA	4724	PASS	0	none	0	0	128	1e-6
chr3-185254153-G-C	chr3	185254153	G	C	1867	PASS	1.1299e-4	nfe	3.6999999999999985e-5	1	134	1.1299e-4
chr3-185291829-C-*	chr3	185291829	C	*	2241	PASS	0	none	0	0	78	1e-6
chr3-185291829-C-A	chr3	185291829	C	A	2241	PASS	1.6e-6	nfe	3.6999999999999985e-5	1	78	3.6999999999999985e-5
chr3-185291829-C-T	chr3	185291829	C	T	2241	PASS	2.127e-5	nfe	1.6699999999999994e-4	0	78	1.6699999999999994e-4
chr3-185291855-C-*	chr3	185291855	C	*	1301	PASS	0	none	0	0	32	1e-6
chr3-185291855-C-A	chr3	185291855	C	A	1301	PASS	0.0013011	eas	0.00163999999999999	0	32	0.00163999999999999
chr3-185291878-C-A	chr3	185291878	C	A	94	PASS	3.46e-6	nfe	1.47e-4	0	84	1.47e-4
chr3-185291878-C-T	chr3	185291878	C	T	94	PASS	0	none	9e-6	0	84	9e-6
chr3-185291891-G-A	chr3	185291891	G	A	989	PASS	0	none	6.999999999999998e-5	0	54	6.999999999999998e-5
chr3-185291891-G-C	chr3	185291891	G	C	989	PASS	0	none	0	0	54	1e-6
chr3-185291891-G-T	chr3	185291891	G	T	989	PASS	4.0673e-4	eas	0.00151799999999999	0	54	0.00151799999999999
chr3-185291901-TC-*	chr3	185291901	TC	*	788	VQSRTrancheINDEL97.00to99.00	0	none	0	0	72	1e-6
chr3-185291901-TC-AC	chr3	185291901	TC	AC	788	VQSRTrancheINDEL97.00to99.00	0	none	3.6999999999999985e-5	0	72	3.6999999999999985e-5
chr3-185291901-TC-T	chr3	185291901	TC	T	788	VQSRTrancheINDEL97.00to99.00	7.162e-5	amr	4.04e-4	0	72	4.04e-4
chr3-185291903-CAAAAAAAAAA-*	chr3	185291903	CAAAAAAAAAA	*	377752	PASS	0	none	1.47e-4	0	16	1.47e-4
chr3-185291903-CAAAAAAAAAA-AAAAAAAAAAA	chr3	185291903	CAAAAAAAAAA	AAAAAAAAAAA	377752	PASS	0	none	0.01509499999999998	0	16	0.01509499999999998
chr3-185291903-CAAAAAAAAAA-C	chr3	185291903	CAAAAAAAAAA	C	377752	PASS	0.0047961	eas	0	0	16	0.0047961
chr3-185291903-CAAAAAAAAAA-CAA	chr3	185291903	CAAAAAAAAAA	CAA	377752	PASS	0	none	6.999999999999998e-5	0	16	6.999999999999998e-5
chr3-185291903-CAAAAAAAAAA-CAAA	chr3	185291903	CAAAAAAAAAA	CAAA	377752	PASS	0	none	1.87e-4	0	16	1.87e-4
chr3-185291903-CAAAAAAAAAA-CAAAA	chr3	185291903	CAAAAAAAAAA	CAAAA	377752	PASS	0	none	1.6699999999999994e-4	0	16	1.6699999999999994e-4
chr3-185291903-CAAAAAAAAAA-CAAAAA	chr3	185291903	CAAAAAAAAAA	CAAAAA	377752	PASS	0	none	4.940000000000003e-4	0	16	4.940000000000003e-4
chr3-185291903-CAAAAAAAAAA-CAAAAAA	chr3	185291903	CAAAAAAAAAA	CAAAAAA	377752	PASS	0	none	0.002432	0	16	0.002432
chr3-185291903-CAAAAAAAAAA-CAAAAAAA	chr3	185291903	CAAAAAAAAAA	CAAAAAAA	377752	PASS	0	none	0.00981899999999999	0	16	0.00981899999999999
chr3-185291903-CAAAAAAAAAA-CAAAAAAAA	chr3	185291903	CAAAAAAAAAA	CAAAAAAAA	377752	PASS	0	none	0.03776000000000001	4	16	0.03776000000000001
chr3-185291903-CAAAAAAAAAA-CAAAAAAAAA	chr3	185291903	CAAAAAAAAAA	CAAAAAAAAA	377752	PASS	0	none	0.10006300000000004	3	16	0.10006300000000004
chr3-185291903-CAAAAAAAAAA-CAAAAAAAAAAA	chr3	185291903	CAAAAAAAAAA	CAAAAAAAAAAA	377752	PASS	0	none	0.03930000000000001	3	16	0.03930000000000001
chr3-185291903-CAAAAAAAAAA-CAAAAAAAAAAAA	chr3	185291903	CAAAAAAAAAA	CAAAAAAAAAAAA	377752	PASS	0	none	0.01420399999999999	0	16	0.01420399999999999
chr3-185291903-CAAAAAAAAAA-CAAAAAAAAAAAAA	chr3	185291903	CAAAAAAAAAA	CAAAAAAAAAAAAA	377752	PASS	0	none	0.002432	0	16	0.002432
chr3-185291903-CAAAAAAAAAA-CAAAAAAAAAAAAAA	chr3	185291903	CAAAAAAAAAA	CAAAAAAAAAAAAAA	377752	PASS	0	none	1.27e-4	0	16	1.27e-4
chr3-185291903-CAAAAAAAAAA-CAAAAAAAAAAAAAAA	chr3	185291903	CAAAAAAAAAA	CAAAAAAAAAAAAAAA	377752	PASS	0	none	1.0699999999999996e-4	0	16	1.0699999999999996e-4
chr3-185291949-T-C	chr3	185291949	T	C	47	PASS	6.722e-5	afr	0	0	92	6.722e-5
chr3-185292292-G-C	chr3	185292292	G	C	145	VQSRTrancheSNP99.80to99.90	0	none	5.2999999999999994e-5	0	0	5.2999999999999994e-5
chr3-185292299-C-T	chr3	185292299	C	T	96	VQSRTrancheSNP99.80to99.90	0	none	2.2000000000000003e-5	0	0	2.2000000000000003e-5
chr3-185292304-A-*	chr3	185292304	A	*	96	VQSRTrancheSNP99.80to99.90	0	none	0.006656	0	0	0.006656
chr3-185292304-A-C	chr3	185292304	A	C	96	VQSRTrancheSNP99.80to99.90	0	none	2.2000000000000003e-5	0	0	2.2000000000000003e-5
chr3-185328498-T-C	chr3	185328498	T	C	115077	PASS	0.66429	nfe	0.07775000000000001	0	0	0.66429
chr3-185328977-T-A	chr3	185328977	T	A	7355	PASS	0.0040809	sas	2.2999999999999995e-4	0	104	0.0040809
chr3-185328977-T-TA	chr3	185328977	T	TA	7355	PASS	0.001569	nfe	0.006004	0	104	0.006004
chr3-185328977-T-TAA	chr3	185328977	T	TAA	7355	PASS	0	none	0	0	104	1e-6
chr3-185328978-TAAAAAAAA-AAAAAAAAA	chr3	185328978	TAAAAAAAA	AAAAAAAAA	4338080	PASS	0	none	0.7179240000000001	65	84	0.7179240000000001
chr3-185328978-TAAAAAAAA-CAAAAAAAA	chr3	185328978	TAAAAAAAA	CAAAAAAAA	4338080	PASS	0	none	0	0	84	1e-6
chr3-185328978-TAAAAAAAA-T	chr3	185328978	TAAAAAAAA	T	4338080	PASS	0	none	8.9e-5	0	84	8.9e-5
chr3-185328978-TAAAAAAAA-TAAAAAAAAA	chr3	185328978	TAAAAAAAA	TAAAAAAAAA	4338080	PASS	0	none	0.00132399999999999	0	84	0.00132399999999999
chr3-185329121-ATT-*	chr3	185329121	ATT	*	7882667.97	PASS	0	none	0	0	132	1e-6
chr3-185329121-ATT-A	chr3	185329121	ATT	A	7882667.97	PASS	9.996e-5	sas	0.002264	0	132	0.002264
chr3-185329121-ATT-AT	chr3	185329121	ATT	AT	7882667.97	PASS	0	none	0.7215700000000004	99	132	0.7215700000000004
chr3-185329121-ATT-ATTT	chr3	185329121	ATT	ATTT	7882667.97	PASS	0	none	0.00259	0	132	0.00259
chr3-185329187-T-C	chr3	185329187	T	C	19440717	PASS	0.92127	sas	0.8919610000000004	119	134	0.92127
chr3-185362983-T-*	chr3	185362983	T	*	533	PASS	0	none	9e-6	0	0	9e-6
chr3-185362983-T-A	chr3	185362983	T	A	533	PASS	0.0049717	nfe	2.2899999999999996e-4	0	0	0.0049717
chr3-185362985-A-ACAC	chr3	185362985	A	ACAC	275.97	PASS	9.83e-5	nfe	9e-6	0	0	9.83e-5
chr3-185362985-A-ACACAC	chr3	185362985	A	ACACAC	275.97	PASS	2.3755e-4	nfe	9e-6	0	0	2.3755e-4
chr3-185362985-A-ACACACAC	chr3	185362985	A	ACACACAC	275.97	PASS	1.338e-4	nfe	9e-6	0	0	1.338e-4
chr3-185363100-T-C	chr3	185363100	T	C	37144	PASS	0.86121	nfe	0.028365	0	0	0.86121
chr3-185417379-GTTCTTTTCTT-G	chr3	185417379	GTTCTTTTCTT	G	118627.97	PASS	0.0058122	nfe	0.002867	1	134	0.0058122
chr3-185417379-GTTCTTTTCTT-GTTCTT	chr3	185417379	GTTCTTTTCTT	GTTCTT	118627.97	PASS	0	none	0.003094	0	134	0.003094
chr3-185417379-GTTCTTTTCTT-GTTCTTTTCTTTTCTT	chr3	185417379	GTTCTTTTCTT	GTTCTTTTCTTTTCTT	118627.97	PASS	0	none	3.820000000000003e-4	0	134	3.820000000000003e-4
chr3-185417410-C-T	chr3	185417410	C	T	93534	PASS	0.0092244	nfe	0.006163	2	134	0.0092244
chr3-185417550-T-A	chr3	185417550	T	A	1595245	PASS	0.20964	eas	0.03718900000000002	3	134	0.20964
chr3-185417596-GCTT-G	chr3	185417596	GCTT	G	11621872.97	VQSRTrancheINDEL99.50to99.90	0.37648	afr	0.185871	21	134	0.37648
chr3-185417597-C-*	chr3	185417597	C	*	856	VQSRTrancheSNP99.95to100.00	0	none	0.185871	21	134	0.185871
chr3-185417597-C-T	chr3	185417597	C	T	856	VQSRTrancheSNP99.95to100.00	1.527e-5	sas	0	0	134	1.527e-5
chr3-185417599-T-*	chr3	185417599	T	*	1312	PASS	0	none	0.185871	21	134	0.185871
chr3-185417599-T-C	chr3	185417599	T	C	1312	PASS	5.907e-5	nfe	0	0	134	5.907e-5
chr3-185417660-G-A	chr3	185417660	G	A	37895242	PASS	0.68225	nfe	0.6278480000000004	87	134	0.68225
chr3-185417719-C-A	chr3	185417719	C	A	26261	PASS	0.010598	afr	2.9400000000000004e-4	1	134	0.010598
chr3-185418147-T-C	chr3	185418147	T	C	14735747	PASS	0.37672	afr	0.18614	21	134	0.37672
chr3-185418355-G-C	chr3	185418355	G	C	3336068	PASS	0.2125	eas	0.04417100000000002	3	134	0.2125
chr3-185418481-G-A	chr3	185418481	G	A	3693819	PASS	0.20962	eas	0.04417100000000002	3	134	0.20962
chr3-185418495-A-G	chr3	185418495	A	G	3106445	PASS	0.20986	eas	0.03724200000000002	3	134	0.20986
chr3-185428415-GT-G	chr3	185428415	GT	G	6409	PASS	5.653e-5	nfe	4.270000000000005e-4	0	132	4.270000000000005e-4
chr3-185428415-GT-GTT	chr3	185428415	GT	GTT	6409	PASS	0	none	0.005596	1	132	0.005596
chr3-185428415-GT-GTTT	chr3	185428415	GT	GTTT	6409	PASS	0	none	9e-6	0	132	9e-6
chr3-185428415-GT-TT	chr3	185428415	GT	TT	6409	PASS	0	none	3.6999999999999985e-5	0	132	3.6999999999999985e-5
chr3-185428444-A-C	chr3	185428444	A	C	1136500	PASS	0.22001	afr	0.10102800000000002	10	134	0.22001
chr3-185428914-C-T	chr3	185428914	C	T	9254622	PASS	0.23464	sas	0.14453	21	134	0.23464
chr3-185437642-CTT-C	chr3	185437642	CTT	C	9202282.97	ExcessHet	0	none	7.099999999999998e-5	0	114	7.099999999999998e-5
chr3-185437642-CTT-CT	chr3	185437642	CTT	CT	9202282.97	ExcessHet	0	none	0.005285	0	114	0.005285
chr3-185437642-CTT-CTTT	chr3	185437642	CTT	CTTT	9202282.97	ExcessHet	0	none	0.5255310000000006	63	114	0.5255310000000006
chr3-185437642-CTT-CTTTT	chr3	185437642	CTT	CTTTT	9202282.97	ExcessHet	0	none	0.20295700000000003	23	114	0.20295700000000003
chr3-185437642-CTT-CTTTTT	chr3	185437642	CTT	CTTTTT	9202282.97	ExcessHet	0	none	0.00794499999999998	0	114	0.00794499999999998
chr3-185437642-CTT-CTTTTTT	chr3	185437642	CTT	CTTTTTT	9202282.97	ExcessHet	0	none	7.099999999999998e-5	0	114	7.099999999999998e-5
chr3-185437642-CTT-CTTTTTTT	chr3	185437642	CTT	CTTTTTTT	9202282.97	ExcessHet	0	none	0	0	114	1e-6
chr3-185437694-A-C	chr3	185437694	A	C	1973769	PASS	0.24147	sas	0.15898700000000002	24	134	0.24147
chr3-185443312-A-T	chr3	185443312	A	T	3819	PASS	6.6276e-4	nfe	2.9400000000000004e-4	1	134	6.6276e-4
chr3-185447982-C-A	chr3	185447982	C	A	126691	PASS	0.011128	afr	0.00110799999999999	0	134	0.011128
chr3-185447982-C-G	chr3	185447982	C	G	126691	PASS	0.012449	nfe	0.006241	2	134	0.012449
chr3-185451242-T-C	chr3	185451242	T	C	598612	PASS	0.044004	nfe	0.039879	11	134	0.044004
chr3-185463552-T-C	chr3	185463552	T	C	272488	PASS	0.11546	afr	0.01812000000000001	1	134	0.11546
chr3-185463768-C-T	chr3	185463768	C	T	7809	PASS	0.010927	afr	7.270000000000004e-4	1	134	0.010927
chr3-185465630-G-*	chr3	185465630	G	*	12989586	PASS	0	none	0	0	132	1e-6
chr3-185465630-G-C	chr3	185465630	G	C	12989586	PASS	0.99707	nfe	0.9870440000000004	132	132	0.99707
chr3-185465845-G-A	chr3	185465845	G	A	467	PASS	3.81e-6	nfe	0	1	134	3.81e-6
chr3-185477439-G-GA	chr3	185477439	G	GA	432302.97	PASS	0.030566	nfe	0.02502100000000002	7	134	0.030566
chr3-185480514-GGAA-G	chr3	185480514	GGAA	G	21267.97	PASS	0.015095	afr	3.3800000000000046e-4	1	134	0.015095
chr3-185482811-CAAA-*	chr3	185482811	CAAA	*	191334	VQSRTrancheINDEL95.00to96.00	0	none	8.9e-5	0	6	8.9e-5
chr3-185482811-CAAA-AAAA	chr3	185482811	CAAA	AAAA	191334	VQSRTrancheINDEL95.00to96.00	0	none	0.002781	0	6	0.002781
chr3-185482811-CAAA-C	chr3	185482811	CAAA	C	191334	VQSRTrancheINDEL95.00to96.00	0	none	9e-6	0	6	9e-6
chr3-185482811-CAAA-CA	chr3	185482811	CAAA	CA	191334	VQSRTrancheINDEL95.00to96.00	0	none	5.850000000000005e-4	0	6	5.850000000000005e-4
chr3-185482811-CAAA-CAA	chr3	185482811	CAAA	CAA	191334	VQSRTrancheINDEL95.00to96.00	0	none	0.02504000000000002	0	6	0.02504000000000002
chr3-185482811-CAAA-CAAAA	chr3	185482811	CAAA	CAAAA	191334	VQSRTrancheINDEL95.00to96.00	0	none	0.04465600000000001	0	6	0.04465600000000001
chr3-185482811-CAAA-CAAAAA	chr3	185482811	CAAA	CAAAAA	191334	VQSRTrancheINDEL95.00to96.00	0	none	0.00178599999999999	0	6	0.00178599999999999
chr3-185482811-CAAA-CAAAAAA	chr3	185482811	CAAA	CAAAAAA	191334	VQSRTrancheINDEL95.00to96.00	0	none	9e-6	0	6	9e-6
chr3-185482995-A-C	chr3	185482995	A	C	748598	PASS	0.49421	nfe	0.163614	0	0	0.49421
chr3-185483085-G-C	chr3	185483085	G	C	685145	PASS	0.49507	nfe	0.08779700000000001	0	0	0.49507
chr3-185483871-C-T	chr3	185483871	C	T	93241	PASS	0.46668	nfe	0.05401300000000001	0	0	0.46668
chr3-185483964-G-A	chr3	185483964	G	A	51046	PASS	0.17628	nfe	0.034694	0	0	0.17628
chr3-185487170-TGG-GGG	chr3	185487170	TGG	GGG	59646	PASS	0	none	2.08e-4	0	0	2.08e-4
chr3-185487170-TGG-T	chr3	185487170	TGG	T	59646	PASS	0	none	9e-6	0	0	9e-6
chr3-185487170-TGG-TG	chr3	185487170	TGG	TG	59646	PASS	0	none	3.3700000000000044e-4	0	0	3.3700000000000044e-4
chr3-185487170-TGG-TGGG	chr3	185487170	TGG	TGGG	59646	PASS	0	none	0.03915000000000001	0	0	0.03915000000000001
chr3-185487170-TGG-TGGGG	chr3	185487170	TGG	TGGGG	59646	PASS	0	none	0.002881	0	0	0.002881
chr3-185487170-TGG-TGGGGG	chr3	185487170	TGG	TGGGGG	59646	PASS	0	none	2.500000000000001e-4	0	0	2.500000000000001e-4
chr3-185487170-TGG-TTGGG	chr3	185487170	TGG	TTGGG	59646	PASS	0	none	8.9e-5	0	0	8.9e-5
chr3-185487170-TGG-TTGGGG	chr3	185487170	TGG	TTGGGG	59646	PASS	0	none	9e-6	0	0	9e-6
chr3-185490992-T-C	chr3	185490992	T	C	1468	PASS	0.0010451	nfe	6.310000000000003e-4	0	0	0.0010451
chr3-185490995-CTTTTTTT-ATTTTTTT	chr3	185490995	CTTTTTTT	ATTTTTTT	18722	PASS	0	none	0	0	0	1e-6
chr3-185490995-CTTTTTTT-C	chr3	185490995	CTTTTTTT	C	18722	PASS	0	none	9e-6	0	0	9e-6
chr3-185490995-CTTTTTTT-CT	chr3	185490995	CTTTTTTT	CT	18722	PASS	0	none	0	0	0	1e-6
chr3-185490995-CTTTTTTT-CTT	chr3	185490995	CTTTTTTT	CTT	18722	PASS	0	none	6.999999999999998e-5	0	0	6.999999999999998e-5
chr3-185490995-CTTTTTTT-CTTT	chr3	185490995	CTTTTTTT	CTTT	18722	PASS	0	none	9e-6	0	0	9e-6
chr3-185490995-CTTTTTTT-CTTTT	chr3	185490995	CTTTTTTT	CTTTT	18722	PASS	0	none	1.27e-4	0	0	1.27e-4
chr3-185490995-CTTTTTTT-CTTTTT	chr3	185490995	CTTTTTTT	CTTTTT	18722	PASS	0	none	3.150000000000005e-4	0	0	3.150000000000005e-4
chr3-185490995-CTTTTTTT-CTTTTTT	chr3	185490995	CTTTTTTT	CTTTTTT	18722	PASS	0	none	9.610000000000004e-4	0	0	9.610000000000004e-4
chr3-185490995-CTTTTTTT-CTTTTTTTT	chr3	185490995	CTTTTTTT	CTTTTTTTT	18722	PASS	0	none	0.007533	0	0	0.007533
chr3-185490995-CTTTTTTT-CTTTTTTTTT	chr3	185490995	CTTTTTTT	CTTTTTTTTT	18722	PASS	0	none	0.00166299999999999	0	0	0.00166299999999999
chr3-185490995-CTTTTTTT-CTTTTTTTTTT	chr3	185490995	CTTTTTTT	CTTTTTTTTTT	18722	PASS	0	none	4.260000000000005e-4	0	0	4.260000000000005e-4
chr3-185490995-CTTTTTTT-CTTTTTTTTTTT	chr3	185490995	CTTTTTTT	CTTTTTTTTTTT	18722	PASS	0	none	8.9e-5	0	0	8.9e-5
chr3-185490995-CTTTTTTT-TTTTTTTT	chr3	185490995	CTTTTTTT	TTTTTTTT	18722	PASS	0	none	5.2999999999999994e-5	0	0	5.2999999999999994e-5
chr3-185491154-C-T	chr3	185491154	C	T	29281	PASS	0.020516	sas	0.007094	0	0	0.020516
chr3-185491849-GT-G	chr3	185491849	GT	G	55554.97	PASS	0.01463	afr	0.003219	0	126	0.01463
chr3-185491849-GT-GTT	chr3	185491849	GT	GTT	55554.97	PASS	0	none	0.01034399999999999	1	126	0.01034399999999999
chr3-185491849-GT-GTTT	chr3	185491849	GT	GTTT	55554.97	PASS	0	none	2.2000000000000003e-5	0	126	2.2000000000000003e-5
chr3-185494805-T-*	chr3	185494805	T	*	8268973	PASS	0	none	0	0	134	1e-6
chr3-185494805-T-C	chr3	185494805	T	C	8268973	PASS	0.49362	nfe	0.47490399999999944	75	134	0.49362
chr3-185494923-T-G	chr3	185494923	T	G	647	PASS	5.33e-6	nfe	0	1	134	5.33e-6
chr3-185495110-G-A	chr3	185495110	G	A	84456	PASS	0.016757	eas	0.003018	1	134	0.016757
chr3-185496438-G-A	chr3	185496438	G	A	5439	PASS	0.0069287	eas	8.420000000000002e-4	0	2	0.0069287
chr3-185496568-CTGTT-C	chr3	185496568	CTGTT	C	646.97	PASS	8.259e-5	amr	0	1	118	8.259e-5
chr3-185496568-CTGTT-CTT	chr3	185496568	CTGTT	CTT	646.97	PASS	0	none	0	0	118	1e-6
chr3-185496987-G-A	chr3	185496987	G	A	263199	PASS	0.012591	nfe	0.006112	4	134	0.012591
chr3-185507160-A-*	chr3	185507160	A	*	29961	PASS	0	none	3.6999999999999985e-5	0	0	3.6999999999999985e-5
chr3-185507160-A-G	chr3	185507160	A	G	29961	PASS	0.38472	nfe	0.02152800000000001	0	0	0.38472
chr3-185507370-G-*	chr3	185507370	G	*	1181	PASS	0	none	0.005858	0	0	0.005858
chr3-185507370-G-A	chr3	185507370	G	A	1181	PASS	0	none	0.00107999999999999	0	0	0.00107999999999999
chr3-185508608-A-G	chr3	185508608	A	G	6717764	PASS	0.44184	nfe	0.4153459999999996	56	126	0.44184
chr3-185508704-C-T	chr3	185508704	C	T	5252178	PASS	0.29819	nfe	0.240773	39	134	0.29819
chr3-185511529-C-T	chr3	185511529	C	T	605	VQSRTrancheSNP99.70to99.80	4.438e-5	nfe	0	1	134	4.438e-5
chr3-185511676-T-C	chr3	185511676	T	C	23023051	PASS	0.44145	nfe	0.4104619999999995	61	134	0.44145
chr3-185511817-GAC-AAC	chr3	185511817	GAC	AAC	1086	PASS	0	none	0	0	106	1e-6
chr3-185511817-GAC-G	chr3	185511817	GAC	G	1086	PASS	0	none	0	0	106	1e-6
chr3-185511817-GAC-GAAC	chr3	185511817	GAC	GAAC	1086	PASS	0	none	6.100000000000004e-4	0	106	6.100000000000004e-4
chr3-185511817-GAC-TAC	chr3	185511817	GAC	TAC	1086	PASS	0	none	2.09e-4	0	106	2.09e-4
chr3-185511819-CTTTTTT-*	chr3	185511819	CTTTTTT	*	1715042	ExcessHet	0	none	5.2999999999999994e-5	0	112	5.2999999999999994e-5
chr3-185511819-CTTTTTT-ATTTTTT	chr3	185511819	CTTTTTT	ATTTTTT	1715042	ExcessHet	0	none	1.6699999999999994e-4	0	112	1.6699999999999994e-4
chr3-185511819-CTTTTTT-C	chr3	185511819	CTTTTTT	C	1715042	ExcessHet	1.239e-5	nfe	9e-6	0	112	1.239e-5
chr3-185511819-CTTTTTT-CT	chr3	185511819	CTTTTTT	CT	1715042	ExcessHet	0	none	3.160000000000005e-4	0	112	3.160000000000005e-4
chr3-185511819-CTTTTTT-CTT	chr3	185511819	CTTTTTT	CTT	1715042	ExcessHet	0	none	9.160000000000004e-4	1	112	9.160000000000004e-4
chr3-185511819-CTTTTTT-CTTT	chr3	185511819	CTTTTTT	CTTT	1715042	ExcessHet	0	none	0.004516	5	112	0.004516
chr3-185511819-CTTTTTT-CTTTT	chr3	185511819	CTTTTTT	CTTTT	1715042	ExcessHet	0	none	0.02627800000000002	6	112	0.02627800000000002
chr3-185511819-CTTTTTT-CTTTTT	chr3	185511819	CTTTTTT	CTTTTT	1715042	ExcessHet	0	none	0.159887	22	112	0.159887
chr3-185511819-CTTTTTT-CTTTTTTT	chr3	185511819	CTTTTTT	CTTTTTTT	1715042	ExcessHet	0	none	0.231058	23	112	0.231058
chr3-185511819-CTTTTTT-CTTTTTTTT	chr3	185511819	CTTTTTT	CTTTTTTTT	1715042	ExcessHet	0	none	0.027073	1	112	0.027073
chr3-185511819-CTTTTTT-CTTTTTTTTT	chr3	185511819	CTTTTTT	CTTTTTTTTT	1715042	ExcessHet	0	none	0.002388	1	112	0.002388
chr3-185511819-CTTTTTT-CTTTTTTTTTT	chr3	185511819	CTTTTTT	CTTTTTTTTTT	1715042	ExcessHet	0	none	2.09e-4	0	112	2.09e-4
chr3-185511819-CTTTTTT-CTTTTTTTTTTT	chr3	185511819	CTTTTTT	CTTTTTTTTTTT	1715042	ExcessHet	0	none	3.6999999999999985e-5	0	112	3.6999999999999985e-5
chr3-185511819-CTTTTTT-TTTTTTT	chr3	185511819	CTTTTTT	TTTTTTT	1715042	ExcessHet	0	none	0.002139	0	112	0.002139
chr3-185511838-T-C	chr3	185511838	T	C	25483	PASS	0.0041253	nfe	0.00147199999999999	1	126	0.0041253
chr3-185511838-T-TC	chr3	185511838	T	TC	25483	PASS	1.6269e-4	nfe	9e-6	0	126	1.6269e-4
chr3-185511838-T-TTC	chr3	185511838	T	TTC	25483	PASS	1.09e-6	nfe	0	0	126	1.09e-6
chr3-185514381-G-A	chr3	185514381	G	A	14860371	PASS	0.45314	nfe	0.4163019999999996	61	134	0.45314
chr3-185517313-G-C	chr3	185517313	G	C	1388	PASS	6.673e-5	nfe	3.6999999999999985e-5	1	128	6.673e-5
chr3-185517313-G-T	chr3	185517313	G	T	1388	PASS	0	none	0	0	128	1e-6
chr3-185519176-G-A	chr3	185519176	G	A	1361620	PASS	0.043393	mid	0.034714	8	134	0.043393
chr3-185519398-A-C	chr3	185519398	A	C	443	PASS	2.4713e-4	nfe	1.47e-4	1	132	2.4713e-4
chr3-185519410-G-A	chr3	185519410	G	A	5611	PASS	1.3828e-4	mid	1.27e-4	1	134	1.3828e-4
chr3-185523969-G-A	chr3	185523969	G	A	1880	PASS	2.476e-5	nfe	3.6999999999999985e-5	1	118	3.6999999999999985e-5
chr3-185524136-C-T	chr3	185524136	C	T	424	PASS	0	none	0	1	134	1e-6
chr3-185533442-AC-A	chr3	185533442	AC	A	686751.97	PASS	0.049323	mid	0.036736	8	134	0.049323
chr3-185534676-T-C	chr3	185534676	T	C	12720	PASS	0.0096831	sas	2.2999999999999995e-4	1	134	0.0096831
chr3-185534984-A-G	chr3	185534984	A	G	3745	PASS	3.3915e-4	nfe	2.2000000000000003e-5	1	134	3.3915e-4
chr3-185535184-TCAAG-T	chr3	185535184	TCAAG	T	1079757.97	PASS	0.040458	nfe	0.02287600000000001	7	134	0.040458
chr3-185552277-G-T	chr3	185552277	G	T	2456	PASS	0.0019833	afr	0.00231	1	58	0.00231
chr3-185552295-C-A	chr3	185552295	C	A	1029	PASS	1.9073e-4	nfe	3.3700000000000044e-4	1	58	3.3700000000000044e-4
chr3-185552295-C-T	chr3	185552295	C	T	1029	PASS	1.0524e-4	amr	3.3700000000000044e-4	0	58	3.3700000000000044e-4
chr3-185552333-C-T	chr3	185552333	C	T	607767	PASS	0.25929	eas	0.049613	2	132	0.25929
chr3-185552609-G-*	chr3	185552609	G	*	474141	PASS	0	none	9e-6	0	132	9e-6
chr3-185552609-G-A	chr3	185552609	G	A	474141	PASS	0.25996	eas	0.04667600000000001	2	132	0.25996
chr3-185552665-A-G	chr3	185552665	A	G	1463	PASS	7.18e-5	nfe	1.0799999999999996e-4	1	132	1.0799999999999996e-4
chr3-185586230-T-C	chr3	185586230	T	C	5730603	PASS	0.53906	sas	0.3698139999999994	39	132	0.53906
chr3-185586564-C-T	chr3	185586564	C	T	206	PASS	1.3688e-4	eas	0	1	134	1.3688e-4
chr3-185590091-AT-*	chr3	185590091	AT	*	4088776	PASS	0	none	5.640000000000005e-4	0	132	5.640000000000005e-4
chr3-185590091-AT-A	chr3	185590091	AT	A	4088776	PASS	0.0016363	mid	5.2999999999999994e-5	0	132	0.0016363
chr3-185590091-AT-ATT	chr3	185590091	AT	ATT	4088776	PASS	0	none	3.6999999999999985e-5	0	132	3.6999999999999985e-5
chr3-185590091-AT-ATTT	chr3	185590091	AT	ATTT	4088776	PASS	0	none	2.2000000000000003e-5	0	132	2.2000000000000003e-5
chr3-185590091-AT-TT	chr3	185590091	AT	TT	4088776	PASS	0	none	0.3659769999999994	39	132	0.3659769999999994
chr3-185590281-G-T	chr3	185590281	G	T	2001041	PASS	0.51928	sas	0.35276999999999964	19	68	0.51928
chr3-185598245-A-G	chr3	185598245	A	G	1653	PASS	2.886e-5	nfe	3.6999999999999985e-5	0	118	3.6999999999999985e-5
chr3-185598335-G-A	chr3	185598335	G	A	1965286	PASS	0.3111	sas	0.114918	13	134	0.3111
chr3-185598828-G-A	chr3	185598828	G	A	9810055	PASS	0.895	afr	0.6914440000000003	90	134	0.895
chr3-185599080-C-T	chr3	185599080	C	T	613757	PASS	0.14354	eas	0.04681200000000001	5	134	0.14354
chr3-185606309-CT-C	chr3	185606309	CT	C	15970	VQSRTrancheINDEL95.00to96.00	9.679e-5	amr	9.400000000000004e-4	0	128	9.400000000000004e-4
chr3-185606309-CT-CTT	chr3	185606309	CT	CTT	15970	VQSRTrancheINDEL95.00to96.00	0	none	0.01123299999999999	1	128	0.01123299999999999
chr3-185606309-CT-CTTT	chr3	185606309	CT	CTTT	15970	VQSRTrancheINDEL95.00to96.00	0	none	0	0	128	1e-6
chr3-185606309-CT-CTTTTTTT	chr3	185606309	CT	CTTTTTTT	15970	VQSRTrancheINDEL95.00to96.00	0	none	0	0	128	1e-6
chr3-185606309-CT-CTTTTTTTTT	chr3	185606309	CT	CTTTTTTTTT	15970	VQSRTrancheINDEL95.00to96.00	0	none	0	0	128	1e-6
chr3-185606309-CT-TT	chr3	185606309	CT	TT	15970	VQSRTrancheINDEL95.00to96.00	0	none	1.27e-4	0	128	1.27e-4
chr3-185606901-T-A	chr3	185606901	T	A	278799	PASS	0.080956	nfe	0.04289900000000001	0	4	0.080956
chr3-185606901-T-TA	chr3	185606901	T	TA	278799	PASS	0	none	0	0	4	1e-6
chr3-185606986-CTTT-C	chr3	185606986	CTTT	C	823858	PASS	8.1378e-4	amr	7.010000000000006e-4	0	0	8.1378e-4
chr3-185606986-CTTT-CT	chr3	185606986	CTTT	CT	823858	PASS	0	none	0.018869	0	0	0.018869
chr3-185606986-CTTT-CTT	chr3	185606986	CTTT	CTT	823858	PASS	0	none	0.208159	0	0	0.208159
chr3-185606986-CTTT-CTTTT	chr3	185606986	CTTT	CTTTT	823858	PASS	0	none	0.01731800000000001	0	0	0.01731800000000001
chr3-185606986-CTTT-CTTTTT	chr3	185606986	CTTT	CTTTTT	823858	PASS	0	none	2.93e-4	0	0	2.93e-4
chr3-185606986-CTTT-CTTTTTTT	chr3	185606986	CTTT	CTTTTTTT	823858	PASS	0	none	0	0	0	1e-6
chr3-185606986-CTTT-TTTT	chr3	185606986	CTTT	TTTT	823858	PASS	0	none	2.2000000000000003e-5	0	0	2.2000000000000003e-5
chr3-185609224-C-T	chr3	185609224	C	T	1281022	PASS	0.10656	mid	0.085622	12	134	0.10656
chr3-185611485-A-G	chr3	185611485	A	G	689566	PASS	0.30623	eas	0.106204	13	122	0.30623
chr3-185611536-T-C	chr3	185611536	T	C	194	PASS	6.36e-6	nfe	0	1	122	6.36e-6
chr3-185612154-CAAAAA-*	chr3	185612154	CAAAAA	*	125232	VQSRTrancheINDEL95.00to96.00	0	none	1.6699999999999994e-4	0	0	1.6699999999999994e-4
chr3-185612154-CAAAAA-AAAAAA	chr3	185612154	CAAAAA	AAAAAA	125232	VQSRTrancheINDEL95.00to96.00	0	none	0.004476	0	0	0.004476
chr3-185612154-CAAAAA-C	chr3	185612154	CAAAAA	C	125232	VQSRTrancheINDEL95.00to96.00	0	none	0	0	0	1e-6
chr3-185612154-CAAAAA-CA	chr3	185612154	CAAAAA	CA	125232	VQSRTrancheINDEL95.00to96.00	0	none	2.93e-4	0	0	2.93e-4
chr3-185612154-CAAAAA-CAA	chr3	185612154	CAAAAA	CAA	125232	VQSRTrancheINDEL95.00to96.00	0	none	7.010000000000006e-4	0	0	7.010000000000006e-4
chr3-185612154-CAAAAA-CAAA	chr3	185612154	CAAAAA	CAAA	125232	VQSRTrancheINDEL95.00to96.00	0	none	0.004961	0	0	0.004961
chr3-185612154-CAAAAA-CAAAA	chr3	185612154	CAAAAA	CAAAA	125232	VQSRTrancheINDEL95.00to96.00	0	none	0.032918	0	0	0.032918
chr3-185612154-CAAAAA-CAAAAAA	chr3	185612154	CAAAAA	CAAAAAA	125232	VQSRTrancheINDEL95.00to96.00	0	none	0.026938	0	0	0.026938
chr3-185612154-CAAAAA-CAAAAAAA	chr3	185612154	CAAAAA	CAAAAAAA	125232	VQSRTrancheINDEL95.00to96.00	0	none	0.003841	0	0	0.003841
chr3-185612154-CAAAAA-CAAAAAAAA	chr3	185612154	CAAAAA	CAAAAAAAA	125232	VQSRTrancheINDEL95.00to96.00	0	none	4.480000000000004e-4	0	0	4.480000000000004e-4
chr3-185612154-CAAAAA-CAAAAAAAAA	chr3	185612154	CAAAAA	CAAAAAAAAA	125232	VQSRTrancheINDEL95.00to96.00	0	none	3.6999999999999985e-5	0	0	3.6999999999999985e-5
chr3-185612170-A-AAAG	chr3	185612170	A	AAAG	255674	PASS	0	none	2.2000000000000003e-5	0	0	2.2000000000000003e-5
chr3-185612170-A-AAG	chr3	185612170	A	AAG	255674	PASS	0	none	4.260000000000005e-4	0	0	4.260000000000005e-4
chr3-185612170-A-AG	chr3	185612170	A	AG	255674	PASS	0.0043589	nfe	0.004273	0	0	0.0043589
chr3-185612170-A-G	chr3	185612170	A	G	255674	PASS	0.098642	nfe	0.10944	0	0	0.10944
chr3-185612268-G-A	chr3	185612268	G	A	301360	PASS	0.28338	eas	0.07611100000000001	3	34	0.28338
chr3-185612401-A-*	chr3	185612401	A	*	1750384	PASS	0	none	0	0	124	1e-6
chr3-185612401-A-G	chr3	185612401	A	G	1750384	PASS	0.39075	afr	0.239359	25	124	0.39075
chr3-185612515-CTTGATG-C	chr3	185612515	CTTGATG	C	1886037	PASS	2.6689e-4	sas	5.2999999999999994e-5	0	128	2.6689e-4
chr3-185612515-CTTGATG-TTTGATG	chr3	185612515	CTTGATG	TTTGATG	1886037	PASS	0	none	0.17686900000000003	35	128	0.17686900000000003
chr3-185612516-TTGA-*	chr3	185612516	TTGA	*	5992573.97	PASS	0	none	5.2999999999999994e-5	0	132	5.2999999999999994e-5
chr3-185612516-TTGA-T	chr3	185612516	TTGA	T	5992573.97	PASS	0.53346	sas	0.3775439999999996	40	132	0.53346
chr3-185612603-A-G	chr3	185612603	A	G	54626	PASS	0.0055756	nfe	0.002791	1	134	0.0055756
chr3-185613377-C-A	chr3	185613377	C	A	5711460	PASS	0.53057	sas	0.3818349999999997	41	134	0.53057
chr3-185613532-TA-T	chr3	185613532	TA	T	7343.97	PASS	0	none	0	1	112	1e-6
chr3-185613532-TA-TAA	chr3	185613532	TA	TAA	7343.97	PASS	0	none	0.00110699999999999	0	112	0.00110699999999999
chr3-185614889-G-C	chr3	185614889	G	C	1503791	PASS	0.30482	eas	0.110935	13	132	0.30482
chr3-185617368-T-A	chr3	185617368	T	A	3250282	PASS	0.52724	sas	0.3686199999999994	37	118	0.52724
chr3-185617374-GT-*	chr3	185617374	GT	*	1174253	PASS	0	none	0	0	124	1e-6
chr3-185617374-GT-G	chr3	185617374	GT	G	1174253	PASS	0.30686	sas	0.111824	11	124	0.30686
chr3-185617374-GT-TT	chr3	185617374	GT	TT	1174253	PASS	0	none	0	0	124	1e-6
chr3-185619639-GT-G	chr3	185619639	GT	G	155451	ExcessHet	0.0022901	nfe	0.01159299999999998	1	110	0.01159299999999998
chr3-185619639-GT-GTT	chr3	185619639	GT	GTT	155451	ExcessHet	0	none	0.091626	14	110	0.091626
chr3-185619639-GT-GTTT	chr3	185619639	GT	GTTT	155451	ExcessHet	0	none	0.00184099999999999	0	110	0.00184099999999999
chr3-185619639-GT-TT	chr3	185619639	GT	TT	155451	ExcessHet	0	none	1.47e-4	0	110	1.47e-4
chr3-185621787-A-G	chr3	185621787	A	G	3000700	PASS	0.39918	afr	0.25863699999999984	28	134	0.39918
chr3-185624182-G-A	chr3	185624182	G	A	3505987	PASS	0.52365	sas	0.3746449999999995	41	134	0.52365
chr3-185624199-CT-C	chr3	185624199	CT	C	681465	PASS	0.30197	eas	0.109854	13	130	0.30197
chr3-185624199-CT-CTT	chr3	185624199	CT	CTT	681465	PASS	0	none	0.00818299999999999	0	130	0.00818299999999999
chr3-185624199-CT-TT	chr3	185624199	CT	TT	681465	PASS	0	none	0	0	130	1e-6
chr3-185629671-A-G	chr3	185629671	A	G	4421620	PASS	0.49436	sas	0.36481499999999967	38	132	0.49436
chr3-185632224-GTTTTTTTTTTTTGTTT-*	chr3	185632224	GTTTTTTTTTTTTGTTT	*	6737	VQSRTrancheINDEL95.00to96.00	0	none	7.950000000000004e-4	0	0	7.950000000000004e-4
chr3-185632224-GTTTTTTTTTTTTGTTT-G	chr3	185632224	GTTTTTTTTTTTTGTTT	G	6737	VQSRTrancheINDEL95.00to96.00	0	none	0	0	0	1e-6
chr3-185632224-GTTTTTTTTTTTTGTTT-GTTTTTTTGTTT	chr3	185632224	GTTTTTTTTTTTTGTTT	GTTTTTTTGTTT	6737	VQSRTrancheINDEL95.00to96.00	0	none	8.9e-5	0	0	8.9e-5
chr3-185632224-GTTTTTTTTTTTTGTTT-GTTTTTTTTGTTT	chr3	185632224	GTTTTTTTTTTTTGTTT	GTTTTTTTTGTTT	6737	VQSRTrancheINDEL95.00to96.00	0	none	9e-6	0	0	9e-6
chr3-185632224-GTTTTTTTTTTTTGTTT-GTTTTTTTTTGTTT	chr3	185632224	GTTTTTTTTTTTTGTTT	GTTTTTTTTTGTTT	6737	VQSRTrancheINDEL95.00to96.00	0	none	3.6999999999999985e-5	0	0	3.6999999999999985e-5
chr3-185632224-GTTTTTTTTTTTTGTTT-GTTTTTTTTTTGTTT	chr3	185632224	GTTTTTTTTTTTTGTTT	GTTTTTTTTTTGTTT	6737	VQSRTrancheINDEL95.00to96.00	0	none	2.720000000000003e-4	0	0	2.720000000000003e-4
chr3-185632224-GTTTTTTTTTTTTGTTT-GTTTTTTTTTTTGTTT	chr3	185632224	GTTTTTTTTTTTTGTTT	GTTTTTTTTTTTGTTT	6737	VQSRTrancheINDEL95.00to96.00	0	none	0.002406	0	0	0.002406
chr3-185632224-GTTTTTTTTTTTTGTTT-GTTTTTTTTTTTTTGTTT	chr3	185632224	GTTTTTTTTTTTTGTTT	GTTTTTTTTTTTTTGTTT	6737	VQSRTrancheINDEL95.00to96.00	0	none	2.2899999999999996e-4	0	0	2.2899999999999996e-4
chr3-185632224-GTTTTTTTTTTTTGTTT-GTTTTTTTTTTTTTTGTTT	chr3	185632224	GTTTTTTTTTTTTGTTT	GTTTTTTTTTTTTTTGTTT	6737	VQSRTrancheINDEL95.00to96.00	0	none	9e-6	0	0	9e-6
chr3-185632224-GTTTTTTTTTTTTGTTT-TTTTTTTTTTTTTGTTT	chr3	185632224	GTTTTTTTTTTTTGTTT	TTTTTTTTTTTTTGTTT	6737	VQSRTrancheINDEL95.00to96.00	0	none	1.0699999999999996e-4	0	0	1.0699999999999996e-4
chr3-185632505-T-G	chr3	185632505	T	G	554	PASS	0	none	8.890000000000005e-4	0	0	8.890000000000005e-4
chr3-185645303-G-A	chr3	185645303	G	A	4703	PASS	6.4448e-4	nfe	3.820000000000003e-4	1	128	6.4448e-4
chr3-185645697-G-A	chr3	185645697	G	A	36059	PASS	0.0040661	nfe	0.00204	1	134	0.0040661
chr3-185649336-G-A	chr3	185649336	G	A	879559	PASS	0.062744	nfe	0.05116400000000001	14	134	0.062744
chr3-185649575-G-*	chr3	185649575	G	*	40640	PASS	0	none	0	0	132	1e-6
chr3-185649575-G-A	chr3	185649575	G	A	40640	PASS	0.0032601	nfe	0.00142399999999999	1	132	0.0032601
chr3-185657460-A-G	chr3	185657460	A	G	5260	PASS	9.648e-4	amr	2.09e-4	1	134	9.648e-4
chr3-185672431-G-A	chr3	185672431	G	A	28749	PASS	2.01e-6	nfe	9e-6	0	134	9e-6
chr3-185672431-G-T	chr3	185672431	G	T	28749	PASS	0.014306	afr	0.002265	1	134	0.014306
chr3-185672508-C-A	chr3	185672508	C	A	94	PASS	1.029e-5	afr	8.9e-5	0	94	8.9e-5
chr3-185672541-A-C	chr3	185672541	A	C	2701	PASS	3.1e-7	nfe	0	0	114	1e-6
chr3-185672541-A-T	chr3	185672541	A	T	2701	PASS	1.8385e-4	eas	0.00101099999999999	0	114	0.00101099999999999
chr3-185672546-A-G	chr3	185672546	A	G	18740	PASS	1.47e-6	nfe	6.999999999999998e-5	0	44	6.999999999999998e-5
chr3-185672546-A-T	chr3	185672546	A	T	18740	PASS	0.0031858	eas	0.004993	6	44	0.004993
chr3-185672555-A-G	chr3	185672555	A	G	25794	PASS	0	none	0	0	28	1e-6
chr3-185672555-A-T	chr3	185672555	A	T	25794	PASS	0.0047754	eas	0.006635	5	28	0.006635
chr3-185672562-A-T	chr3	185672562	A	T	1792	PASS	1.2395e-4	afr	8.68e-4	0	102	8.68e-4
chr3-185672564-C-CG	chr3	185672564	C	CG	35114	VQSRTrancheINDEL99.95to100.00	0	none	1.27e-4	0	26	1.27e-4
chr3-185672564-C-G	chr3	185672564	C	G	35114	VQSRTrancheINDEL99.95to100.00	0.0059773	eas	0.00795199999999998	8	26	0.00795199999999998
chr3-185672564-C-T	chr3	185672564	C	T	35114	VQSRTrancheINDEL99.95to100.00	1.592e-5	nfe	9e-6	0	26	1.592e-5
chr3-185672633-C-T	chr3	185672633	C	T	618	PASS	1.093e-5	nfe	0	1	134	1.093e-5
chr3-185675009-CTTTTTTTTTT-*	chr3	185675009	CTTTTTTTTTT	*	198849	PASS	0	none	6.999999999999998e-5	0	0	6.999999999999998e-5
chr3-185675009-CTTTTTTTTTT-C	chr3	185675009	CTTTTTTTTTT	C	198849	PASS	0	none	9e-6	0	0	9e-6
chr3-185675009-CTTTTTTTTTT-CT	chr3	185675009	CTTTTTTTTTT	CT	198849	PASS	0	none	1.6699999999999994e-4	0	0	1.6699999999999994e-4
chr3-185675009-CTTTTTTTTTT-CTT	chr3	185675009	CTTTTTTTTTT	CTT	198849	PASS	0	none	7.010000000000006e-4	0	0	7.010000000000006e-4
chr3-185675009-CTTTTTTTTTT-CTTT	chr3	185675009	CTTTTTTTTTT	CTTT	198849	PASS	0	none	7.240000000000005e-4	0	0	7.240000000000005e-4
chr3-185675009-CTTTTTTTTTT-CTTTCTTTTTTTTTTTT	chr3	185675009	CTTTTTTTTTT	CTTTCTTTTTTTTTTTT	198849	PASS	0	none	0	0	0	1e-6
chr3-185675009-CTTTTTTTTTT-CTTTT	chr3	185675009	CTTTTTTTTTT	CTTTT	198849	PASS	0	none	1.27e-4	0	0	1.27e-4
chr3-185675009-CTTTTTTTTTT-CTTTTCTTTTTTTTTTT	chr3	185675009	CTTTTTTTTTT	CTTTTCTTTTTTTTTTT	198849	PASS	0	none	0	0	0	1e-6
chr3-185675009-CTTTTTTTTTT-CTTTTCTTTTTTTTTTTT	chr3	185675009	CTTTTTTTTTT	CTTTTCTTTTTTTTTTTT	198849	PASS	0	none	2.93e-4	0	0	2.93e-4
chr3-185675009-CTTTTTTTTTT-CTTTTCTTTTTTTTTTTTTT	chr3	185675009	CTTTTTTTTTT	CTTTTCTTTTTTTTTTTTTT	198849	PASS	0	none	9e-6	0	0	9e-6
chr3-185675009-CTTTTTTTTTT-CTTTTCTTTTTTTTTTTTTTTTT	chr3	185675009	CTTTTTTTTTT	CTTTTCTTTTTTTTTTTTTTTTT	198849	PASS	0	none	0	0	0	1e-6
chr3-185675009-CTTTTTTTTTT-CTTTTCTTTTTTTTTTTTTTTTTTTTT	chr3	185675009	CTTTTTTTTTT	CTTTTCTTTTTTTTTTTTTTTTTTTTT	198849	PASS	0	none	9e-6	0	0	9e-6
chr3-185675009-CTTTTTTTTTT-CTTTTCTTTTTTTTTTTTTTTTTTTTTT	chr3	185675009	CTTTTTTTTTT	CTTTTCTTTTTTTTTTTTTTTTTTTTTT	198849	PASS	0	none	9e-6	0	0	9e-6
chr3-185675009-CTTTTTTTTTT-CTTTTCTTTTTTTTTTTTTTTTTTTTTTT	chr3	185675009	CTTTTTTTTTT	CTTTTCTTTTTTTTTTTTTTTTTTTTTTT	198849	PASS	0	none	0	0	0	1e-6
chr3-185675009-CTTTTTTTTTT-CTTTTCTTTTTTTTTTTTTTTTTTTTTTTTT	chr3	185675009	CTTTTTTTTTT	CTTTTCTTTTTTTTTTTTTTTTTTTTTTTTT	198849	PASS	0	none	0	0	0	1e-6
chr3-185675009-CTTTTTTTTTT-CTTTTCTTTTTTTTTTTTTTTTTTTTTTTTTT	chr3	185675009	CTTTTTTTTTT	CTTTTCTTTTTTTTTTTTTTTTTTTTTTTTTT	198849	PASS	0	none	0	0	0	1e-6
chr3-185675009-CTTTTTTTTTT-CTTTTT	chr3	185675009	CTTTTTTTTTT	CTTTTT	198849	PASS	0	none	7.710000000000004e-4	0	0	7.710000000000004e-4
chr3-185675009-CTTTTTTTTTT-CTTTTTT	chr3	185675009	CTTTTTTTTTT	CTTTTTT	198849	PASS	0	none	0.004426	0	0	0.004426
chr3-185675009-CTTTTTTTTTT-CTTTTTTT	chr3	185675009	CTTTTTTTTTT	CTTTTTTT	198849	PASS	0	none	0.01443399999999999	0	0	0.01443399999999999
chr3-185675009-CTTTTTTTTTT-CTTTTTTTT	chr3	185675009	CTTTTTTTTTT	CTTTTTTTT	198849	PASS	0	none	0.03562400000000002	0	0	0.03562400000000002
chr3-185675009-CTTTTTTTTTT-CTTTTTTTTT	chr3	185675009	CTTTTTTTTTT	CTTTTTTTTT	198849	PASS	0	none	0.06651700000000002	0	0	0.06651700000000002
chr3-185675009-CTTTTTTTTTT-CTTTTTTTTTTT	chr3	185675009	CTTTTTTTTTT	CTTTTTTTTTTT	198849	PASS	0	none	0.01166399999999999	0	0	0.01166399999999999
chr3-185675009-CTTTTTTTTTT-CTTTTTTTTTTTT	chr3	185675009	CTTTTTTTTTT	CTTTTTTTTTTTT	198849	PASS	0	none	0.00132099999999999	0	0	0.00132099999999999
chr3-185675009-CTTTTTTTTTT-CTTTTTTTTTTTTT	chr3	185675009	CTTTTTTTTTT	CTTTTTTTTTTTTT	198849	PASS	0	none	8.9e-5	0	0	8.9e-5
chr3-185675009-CTTTTTTTTTT-CTTTTTTTTTTTTTT	chr3	185675009	CTTTTTTTTTT	CTTTTTTTTTTTTTT	198849	PASS	0	none	2.2000000000000003e-5	0	0	2.2000000000000003e-5
chr3-185675009-CTTTTTTTTTT-CTTTTTTTTTTTTTTT	chr3	185675009	CTTTTTTTTTT	CTTTTTTTTTTTTTTT	198849	PASS	0	none	2.2000000000000003e-5	0	0	2.2000000000000003e-5
chr3-185675009-CTTTTTTTTTT-CTTTTTTTTTTTTTTTT	chr3	185675009	CTTTTTTTTTT	CTTTTTTTTTTTTTTTT	198849	PASS	0	none	2.2000000000000003e-5	0	0	2.2000000000000003e-5
chr3-185675009-CTTTTTTTTTT-CTTTTTTTTTTTTTTTTT	chr3	185675009	CTTTTTTTTTT	CTTTTTTTTTTTTTTTTT	198849	PASS	0	none	2.2000000000000003e-5	0	0	2.2000000000000003e-5
chr3-185675009-CTTTTTTTTTT-CTTTTTTTTTTTTTTTTTTTTTT	chr3	185675009	CTTTTTTTTTT	CTTTTTTTTTTTTTTTTTTTTTT	198849	PASS	0	none	3.6999999999999985e-5	0	0	3.6999999999999985e-5
chr3-185675009-CTTTTTTTTTT-CTTTTTTTTTTTTTTTTTTTTTTT	chr3	185675009	CTTTTTTTTTT	CTTTTTTTTTTTTTTTTTTTTTTT	198849	PASS	0	none	6.999999999999998e-5	0	0	6.999999999999998e-5
chr3-185675009-CTTTTTTTTTT-CTTTTTTTTTTTTTTTTTTTTTTTT	chr3	185675009	CTTTTTTTTTT	CTTTTTTTTTTTTTTTTTTTTTTTT	198849	PASS	0	none	2.500000000000001e-4	0	0	2.500000000000001e-4
chr3-185675009-CTTTTTTTTTT-CTTTTTTTTTTTTTTTTTTTTTTTTT	chr3	185675009	CTTTTTTTTTT	CTTTTTTTTTTTTTTTTTTTTTTTTT	198849	PASS	0	none	7.010000000000006e-4	0	0	7.010000000000006e-4
chr3-185675009-CTTTTTTTTTT-CTTTTTTTTTTTTTTTTTTTTTTTTTT	chr3	185675009	CTTTTTTTTTT	CTTTTTTTTTTTTTTTTTTTTTTTTTT	198849	PASS	0	none	5.39e-4	0	0	5.39e-4
chr3-185675009-CTTTTTTTTTT-CTTTTTTTTTTTTTTTTTTTTTTTTTTT	chr3	185675009	CTTTTTTTTTT	CTTTTTTTTTTTTTTTTTTTTTTTTTTT	198849	PASS	0	none	1.27e-4	0	0	1.27e-4
chr3-185675009-CTTTTTTTTTT-CTTTTTTTTTTTTTTTTTTTTTTTTTTTT	chr3	185675009	CTTTTTTTTTT	CTTTTTTTTTTTTTTTTTTTTTTTTTTTT	198849	PASS	0	none	1.27e-4	0	0	1.27e-4
chr3-185675009-CTTTTTTTTTT-CTTTTTTTTTTTTTTTTTTTTTTTTTTTTT	chr3	185675009	CTTTTTTTTTT	CTTTTTTTTTTTTTTTTTTTTTTTTTTTTT	198849	PASS	0	none	1.0699999999999996e-4	0	0	1.0699999999999996e-4
chr3-185675009-CTTTTTTTTTT-CTTTTTTTTTTTTTTTTTTTTTTTTTTTTTT	chr3	185675009	CTTTTTTTTTT	CTTTTTTTTTTTTTTTTTTTTTTTTTTTTTT	198849	PASS	0	none	0	0	0	1e-6
chr3-185675009-CTTTTTTTTTT-CTTTTTTTTTTTTTTTTTTTTTTTTTTTTTTTT	chr3	185675009	CTTTTTTTTTT	CTTTTTTTTTTTTTTTTTTTTTTTTTTTTTTTT	198849	PASS	0	none	0	0	0	1e-6
chr3-185675009-CTTTTTTTTTT-CTTTTTTTTTTTTTTTTTTTTTTTTTTTTTTTTTTTTTTTTTTTATCTTTTTTTTTTTTTTTTTTTTTTTTTTTTTT	chr3	185675009	CTTTTTTTTTT	CTTTTTTTTTTTTTTTTTTTTTTTTTTTTTTTTTTTTTTTTTTTATCTTTTTTTTTTTTTTTTTTTTTTTTTTTTTT	198849	PASS	0	none	9e-6	0	0	9e-6
chr3-185675009-CTTTTTTTTTT-TTTTTTTTTTT	chr3	185675009	CTTTTTTTTTT	TTTTTTTTTTT	198849	PASS	0	none	9e-6	0	0	9e-6
chr3-185675010-T-*	chr3	185675010	T	*	206.97	PASS	0	none	0.12486700000000002	0	0	0.12486700000000002
chr3-185675010-T-TG	chr3	185675010	T	TG	206.97	PASS	0	none	0	0	0	1e-6
chr3-185675010-T-TTTTC	chr3	185675010	T	TTTTC	206.97	PASS	0	none	8.9e-5	0	0	8.9e-5
chr3-185675011-T-*	chr3	185675011	T	*	329.97	PASS	0	none	0.06123300000000002	0	0	0.06123300000000002
chr3-185675011-T-TTTC	chr3	185675011	T	TTTC	329.97	PASS	0	none	1.27e-4	0	0	1.27e-4
chr3-185675012-T-*	chr3	185675012	T	*	2055.97	PASS	0	none	0.02482600000000002	0	2	0.02482600000000002
chr3-185675012-T-TC	chr3	185675012	T	TC	2055.97	PASS	0	none	0	0	2	1e-6
chr3-185675012-T-TTC	chr3	185675012	T	TTC	2055.97	PASS	0	none	8.66e-4	0	2	8.66e-4
chr3-185675013-T-*	chr3	185675013	T	*	6243	VQSRTrancheINDEL95.00to96.00	0	none	0.00846699999999998	0	10	0.00846699999999998
chr3-185675013-T-C	chr3	185675013	T	C	6243	VQSRTrancheINDEL95.00to96.00	0	none	2.08e-4	0	10	2.08e-4
chr3-185675013-T-TC	chr3	185675013	T	TC	6243	VQSRTrancheINDEL95.00to96.00	0.0012541	nfe	0.003335	0	10	0.003335
chr3-185675014-T-*	chr3	185675014	T	*	125619	PASS	0	none	0.003361	0	14	0.003361
chr3-185675014-T-C	chr3	185675014	T	C	125619	PASS	0.03681	sas	0.05539200000000001	0	14	0.05539200000000001
chr3-185675014-T-TC	chr3	185675014	T	TC	125619	PASS	0	none	2.2000000000000003e-5	0	14	2.2000000000000003e-5
chr3-185675015-T-*	chr3	185675015	T	*	25003	PASS	0	none	0.002158	0	12	0.002158
chr3-185675015-T-C	chr3	185675015	T	C	25003	PASS	0.006311	nfe	0.01070399999999998	0	12	0.01070399999999998
chr3-185675016-T-*	chr3	185675016	T	*	4462	PASS	0	none	0.00191099999999999	0	20	0.00191099999999999
chr3-185675016-T-C	chr3	185675016	T	C	4462	PASS	8.4703e-4	nfe	0.00186099999999999	0	20	0.00186099999999999
chr3-185675031-TTATTC-*	chr3	185675031	TTATTC	*	1711	VQSRTrancheINDEL99.50to99.90	0	none	1.6699999999999994e-4	0	28	1.6699999999999994e-4
chr3-185675031-TTATTC-ATATTC	chr3	185675031	TTATTC	ATATTC	1711	VQSRTrancheINDEL99.50to99.90	0	none	3.6999999999999985e-5	0	28	3.6999999999999985e-5
chr3-185675031-TTATTC-T	chr3	185675031	TTATTC	T	1711	VQSRTrancheINDEL99.50to99.90	0	none	9e-6	0	28	9e-6
chr3-185675031-TTATTC-TATTATATTC	chr3	185675031	TTATTC	TATTATATTC	1711	VQSRTrancheINDEL99.50to99.90	0	none	0	0	28	1e-6
chr3-185675031-TTATTC-TTTC	chr3	185675031	TTATTC	TTTC	1711	VQSRTrancheINDEL99.50to99.90	0	none	8.430000000000002e-4	0	28	8.430000000000002e-4
chr3-185675031-TTATTC-TTTTCTATTC	chr3	185675031	TTATTC	TTTTCTATTC	1711	VQSRTrancheINDEL99.50to99.90	0	none	9e-6	0	28	9e-6
chr3-185675033-A-*	chr3	185675033	A	*	162503	VQSRTrancheINDEL99.95to100.00	0	none	0.005526	0	12	0.005526
chr3-185675033-A-ATTTT	chr3	185675033	A	ATTTT	162503	VQSRTrancheINDEL99.95to100.00	0	none	2.2000000000000003e-5	0	12	2.2000000000000003e-5
chr3-185675033-A-G	chr3	185675033	A	G	162503	VQSRTrancheINDEL99.95to100.00	0	none	9e-6	0	12	9e-6
chr3-185675033-A-T	chr3	185675033	A	T	162503	VQSRTrancheINDEL99.95to100.00	0.11045	sas	0.079887	0	12	0.11045
chr3-185675036-C-*	chr3	185675036	C	*	165156	VQSRTrancheSNP99.70to99.80	0	none	0.01030999999999999	0	6	0.01030999999999999
chr3-185675036-C-A	chr3	185675036	C	A	165156	VQSRTrancheSNP99.70to99.80	0.0050044	nfe	0.004222	0	6	0.0050044
chr3-185675036-C-G	chr3	185675036	C	G	165156	VQSRTrancheSNP99.70to99.80	0.004349	eas	0.003133	0	6	0.004349
chr3-185675036-C-T	chr3	185675036	C	T	165156	VQSRTrancheSNP99.70to99.80	0.12646	sas	0.07527900000000001	0	6	0.12646
chr3-185675040-C-*	chr3	185675040	C	*	53291	VQSRTrancheSNP99.90to99.95	0	none	0.02637500000000002	0	12	0.02637500000000002
chr3-185675040-C-A	chr3	185675040	C	A	53291	VQSRTrancheSNP99.90to99.95	0	none	2.500000000000001e-4	0	12	2.500000000000001e-4
chr3-185675040-C-G	chr3	185675040	C	G	53291	VQSRTrancheSNP99.90to99.95	0.00216	nfe	0.003489	0	12	0.003489
chr3-185675040-C-T	chr3	185675040	C	T	53291	VQSRTrancheSNP99.90to99.95	0.043824	sas	0.01583400000000002	0	12	0.043824
chr3-185675045-C-*	chr3	185675045	C	*	50122	VQSRTrancheSNP99.90to99.95	0	none	0	0	20	1e-6
chr3-185675045-C-A	chr3	185675045	C	A	50122	VQSRTrancheSNP99.90to99.95	6.2299e-4	nfe	8.190000000000003e-4	0	20	8.190000000000003e-4
chr3-185675045-C-G	chr3	185675045	C	G	50122	VQSRTrancheSNP99.90to99.95	0.0025821	nfe	0.002009	0	20	0.0025821
chr3-185675045-C-T	chr3	185675045	C	T	50122	VQSRTrancheSNP99.90to99.95	0.054095	sas	0.01556899999999999	0	20	0.054095
chr3-185675054-C-A	chr3	185675054	C	A	496	PASS	5.9861e-4	nfe	5.620000000000005e-4	0	18	5.9861e-4
chr3-185675057-T-A	chr3	185675057	T	A	60	PASS	0	none	6.999999999999998e-5	0	56	6.999999999999998e-5
chr3-185675062-C-A	chr3	185675062	C	A	157	PASS	1.3808e-4	eas	1.6699999999999994e-4	0	18	1.6699999999999994e-4
chr3-185675062-C-T	chr3	185675062	C	T	157	PASS	0	none	9e-6	0	18	9e-6
chr3-185675188-G-T	chr3	185675188	G	T	179708	PASS	0.19361	amr	0.01333099999999998	1	134	0.19361
chr3-185676005-G-A	chr3	185676005	G	A	17869	PASS	0.0032538	nfe	0.00142299999999999	1	126	0.0032538
chr3-185689161-T-G	chr3	185689161	T	G	494	PASS	0	none	0	1	134	1e-6
chr3-185689307-G-A	chr3	185689307	G	A	3358	PASS	1.935e-5	nfe	2.2000000000000003e-5	1	134	2.2000000000000003e-5
chr3-185689735-G-A	chr3	185689735	G	A	221	VQSRTrancheSNP99.70to99.80	3.127e-5	afr	0	1	132	3.127e-5
chr3-185692653-A-G	chr3	185692653	A	G	61961	PASS	0.0074254	nfe	0.003957	1	134	0.0074254
chr3-185696764-G-C	chr3	185696764	G	C	867066	PASS	0.054689	nfe	0.05330200000000001	3	134	0.054689
chr3-185823029-A-C	chr3	185823029	A	C	302509	PASS	0.059804	afr	0.03402200000000002	4	134	0.059804
chr3-185823123-CAA-*	chr3	185823123	CAA	*	208061	ExcessHet	0	none	2.2000000000000003e-5	0	110	2.2000000000000003e-5
chr3-185823123-CAA-AAA	chr3	185823123	CAA	AAA	208061	ExcessHet	0	none	8.9e-5	0	110	8.9e-5
chr3-185823123-CAA-C	chr3	185823123	CAA	C	208061	ExcessHet	3.3e-6	nfe	3.820000000000003e-4	0	110	3.820000000000003e-4
chr3-185823123-CAA-CA	chr3	185823123	CAA	CA	208061	ExcessHet	0	none	0.021856	3	110	0.021856
chr3-185823123-CAA-CAAA	chr3	185823123	CAA	CAAA	208061	ExcessHet	0	none	0.11809300000000002	13	110	0.11809300000000002
chr3-185823123-CAA-CAAAA	chr3	185823123	CAA	CAAAA	208061	ExcessHet	0	none	0.003243	0	110	0.003243
chr3-185823123-CAA-CAAAAA	chr3	185823123	CAA	CAAAAA	208061	ExcessHet	0	none	7.099999999999998e-5	0	110	7.099999999999998e-5
chr3-185823123-CAA-CAAAAAA	chr3	185823123	CAA	CAAAAAA	208061	ExcessHet	0	none	2.2000000000000003e-5	0	110	2.2000000000000003e-5
chr3-185823272-AG-*	chr3	185823272	AG	*	4102.97	VQSRTrancheINDEL95.00to96.00	0	none	9e-6	0	134	9e-6
chr3-185823272-AG-A	chr3	185823272	AG	A	4102.97	VQSRTrancheINDEL95.00to96.00	1.592e-5	nfe	1.6699999999999994e-4	0	134	1.6699999999999994e-4
chr3-185823272-AG-AGG	chr3	185823272	AG	AGG	4102.97	VQSRTrancheINDEL95.00to96.00	0	none	4.270000000000005e-4	1	134	4.270000000000005e-4
chr3-185917669-A-G	chr3	185917669	A	G	59086	PASS	0.035072	afr	0.00244	1	134	0.035072
chr3-185921016-C-CT	chr3	185921016	C	CT	58617.97	PASS	0.034229	afr	0.005108	1	134	0.034229
chr3-185922016-A-G	chr3	185922016	A	G	28055	PASS	0.0057022	mid	0.00132599999999999	1	134	0.0057022
chr3-185923582-T-C	chr3	185923582	T	C	66835	PASS	1.6044e-4	sas	0	0	124	1.6044e-4
chr3-185923582-T-TA	chr3	185923582	T	TA	66835	PASS	0.016061	nfe	0.009769	1	124	0.016061
chr3-185923990-GAAA-*	chr3	185923990	GAAA	*	48047	ExcessHet	0	none	3.6999999999999985e-5	0	126	3.6999999999999985e-5
chr3-185923990-GAAA-AAAA	chr3	185923990	GAAA	AAAA	48047	ExcessHet	0	none	1.47e-4	0	126	1.47e-4
chr3-185923990-GAAA-G	chr3	185923990	GAAA	G	48047	ExcessHet	0	none	0	0	126	1e-6
chr3-185923990-GAAA-GA	chr3	185923990	GAAA	GA	48047	ExcessHet	0	none	2.2999999999999995e-4	0	126	2.2999999999999995e-4
chr3-185923990-GAAA-GAA	chr3	185923990	GAAA	GAA	48047	ExcessHet	0	none	0.01353799999999999	0	126	0.01353799999999999
chr3-185923990-GAAA-GAAAA	chr3	185923990	GAAA	GAAAA	48047	ExcessHet	0	none	0.03098500000000001	0	126	0.03098500000000001
chr3-185923990-GAAA-GAAAAA	chr3	185923990	GAAA	GAAAAA	48047	ExcessHet	0	none	2.2999999999999995e-4	0	126	2.2999999999999995e-4
chr3-185923990-GAAA-GAAAAAAAAAA	chr3	185923990	GAAA	GAAAAAAAAAA	48047	ExcessHet	0	none	3.6000000000000035e-4	0	126	3.6000000000000035e-4
chr3-185924001-G-C	chr3	185924001	G	C	22460	PASS	0.0023773	nfe	0.00103599999999999	1	134	0.0023773
chr3-185924102-A-C	chr3	185924102	A	C	1159565	PASS	0.20654	nfe	0.12317100000000002	28	134	0.20654
chr3-185925184-A-AATACT	chr3	185925184	A	AATACT	27777.97	PASS	0.016144	afr	0.004332	0	68	0.016144
chr3-185925200-A-C	chr3	185925200	A	C	22546	PASS	0	none	0	0	96	1e-6
chr3-185925200-A-G	chr3	185925200	A	G	22546	PASS	0.0059039	nfe	0.003774	1	96	0.0059039
chr3-185925200-A-T	chr3	185925200	A	T	22546	PASS	0	none	0	0	96	1e-6
chr3-185925218-GTT-G	chr3	185925218	GTT	G	392436.97	ExcessHet	7.494e-5	nfe	2.09e-4	0	86	2.09e-4
chr3-185925218-GTT-GT	chr3	185925218	GTT	GT	392436.97	ExcessHet	0	none	0.03047400000000002	2	86	0.03047400000000002
chr3-185925218-GTT-GTTT	chr3	185925218	GTT	GTTT	392436.97	ExcessHet	0	none	0.17136700000000002	14	86	0.17136700000000002
chr3-185925218-GTT-GTTTT	chr3	185925218	GTT	GTTTT	392436.97	ExcessHet	0	none	0.01030599999999999	0	86	0.01030599999999999
chr3-185925218-GTT-GTTTTT	chr3	185925218	GTT	GTTTTT	392436.97	ExcessHet	0	none	1.88e-4	0	86	1.88e-4
chr3-185925218-GTT-GTTTTTT	chr3	185925218	GTT	GTTTTTT	392436.97	ExcessHet	0	none	9e-6	0	86	9e-6
chr3-185925218-GTT-GTTTTTTT	chr3	185925218	GTT	GTTTTTTT	392436.97	ExcessHet	0	none	0	0	86	1e-6
chr3-185925218-GTT-GTTTTTTTTTTTT	chr3	185925218	GTT	GTTTTTTTTTTTT	392436.97	ExcessHet	0	none	0	0	86	1e-6
chr3-185925233-G-*	chr3	185925233	G	*	9159	PASS	0	none	8.200000000000003e-4	0	64	8.200000000000003e-4
chr3-185925233-G-T	chr3	185925233	G	T	9159	PASS	5.3535e-4	nfe	0.003924	0	64	0.003924
chr3-185925666-A-G	chr3	185925666	A	G	1305259	PASS	0.28856	sas	0.10076000000000004	8	134	0.28856
chr3-185926839-G-A	chr3	185926839	G	A	47386	PASS	0.026961	afr	0.003905	1	132	0.026961
chr3-185931878-G-A	chr3	185931878	G	A	75316	PASS	0.016912	sas	0.00921999999999998	3	118	0.016912
chr3-185931923-C-A	chr3	185931923	C	A	4733	PASS	5.7378e-4	sas	0.004565	0	98	0.004565
chr3-185931926-GAA-*	chr3	185931926	GAA	*	41853	VQSRTrancheINDEL99.50to99.90	0	none	9e-6	0	72	9e-6
chr3-185931926-GAA-AAA	chr3	185931926	GAA	AAA	41853	VQSRTrancheINDEL99.50to99.90	0	none	0.02046100000000001	0	72	0.02046100000000001
chr3-185931926-GAA-G	chr3	185931926	GAA	G	41853	VQSRTrancheINDEL99.50to99.90	0	none	2.2000000000000003e-5	0	72	2.2000000000000003e-5
chr3-185931926-GAA-GA	chr3	185931926	GAA	GA	41853	VQSRTrancheINDEL99.50to99.90	0	none	0.006875	2	72	0.006875
chr3-185931926-GAA-GAAA	chr3	185931926	GAA	GAAA	41853	VQSRTrancheINDEL99.50to99.90	0	none	0.01084999999999999	1	72	0.01084999999999999
chr3-185931926-GAA-GAAAA	chr3	185931926	GAA	GAAAA	41853	VQSRTrancheINDEL99.50to99.90	0	none	5.2999999999999994e-5	0	72	5.2999999999999994e-5
chr3-185931926-GAA-TAA	chr3	185931926	GAA	TAA	41853	VQSRTrancheINDEL99.50to99.90	0	none	0.00176499999999999	0	72	0.00176499999999999
chr3-185931952-G-*	chr3	185931952	G	*	1357	PASS	0	none	0	0	106	1e-6
chr3-185931952-G-A	chr3	185931952	G	A	1357	PASS	1.56e-6	nfe	7.030000000000006e-4	0	106	7.030000000000006e-4
chr3-185931952-G-T	chr3	185931952	G	T	1357	PASS	1.6e-5	eas	5.870000000000005e-4	1	106	5.870000000000005e-4
chr3-185931956-TAAAAA-*	chr3	185931956	TAAAAA	*	1345336	PASS	0	none	2.2000000000000003e-5	0	92	2.2000000000000003e-5
chr3-185931956-TAAAAA-AAAAAA	chr3	185931956	TAAAAA	AAAAAA	1345336	PASS	0	none	6.560000000000002e-4	0	92	6.560000000000002e-4
chr3-185931956-TAAAAA-T	chr3	185931956	TAAAAA	T	1345336	PASS	6.08e-6	nfe	9e-6	0	92	9e-6
chr3-185931956-TAAAAA-TA	chr3	185931956	TAAAAA	TA	1345336	PASS	0	none	0.00134899999999999	0	92	0.00134899999999999
chr3-185931956-TAAAAA-TAA	chr3	185931956	TAAAAA	TAA	1345336	PASS	0	none	0.01557299999999999	3	92	0.01557299999999999
chr3-185931956-TAAAAA-TAAA	chr3	185931956	TAAAAA	TAAA	1345336	PASS	0	none	0.098285	10	92	0.098285
chr3-185931956-TAAAAA-TAAAA	chr3	185931956	TAAAAA	TAAAA	1345336	PASS	0	none	0.3034309999999994	36	92	0.3034309999999994
chr3-185931956-TAAAAA-TAAAAAA	chr3	185931956	TAAAAA	TAAAAAA	1345336	PASS	0	none	0.027244	2	92	0.027244
chr3-185931956-TAAAAA-TAAAAAAA	chr3	185931956	TAAAAA	TAAAAAAA	1345336	PASS	0	none	0.00117899999999999	0	92	0.00117899999999999
chr3-185931956-TAAAAA-TAAAAAAAA	chr3	185931956	TAAAAA	TAAAAAAAA	1345336	PASS	0	none	2.2000000000000003e-5	0	92	2.2000000000000003e-5
chr3-185931956-TAAAAA-TAAAAAAAAAAA	chr3	185931956	TAAAAA	TAAAAAAAAAAA	1345336	PASS	0	none	0	0	92	1e-6
chr3-185931957-A-*	chr3	185931957	A	*	53	PASS	0	none	0.389522	45	84	0.389522
chr3-185931957-A-T	chr3	185931957	A	T	53	PASS	0.054437	eas	1.6699999999999994e-4	0	84	0.054437
chr3-185937281-G-A	chr3	185937281	G	A	116	PASS	7.74e-6	nfe	9e-6	0	0	9e-6
chr3-185937565-CCT-C	chr3	185937565	CCT	C	27778.97	PASS	0.023369	afr	0.001991	1	132	0.023369
chr3-185959796-TCAAAA-T	chr3	185959796	TCAAAA	T	311591.97	PASS	0	none	9e-6	0	36	9e-6
chr3-185959796-TCAAAA-TA	chr3	185959796	TCAAAA	TA	311591.97	PASS	0	none	9e-6	0	36	9e-6
chr3-185959796-TCAAAA-TAAA	chr3	185959796	TCAAAA	TAAA	311591.97	PASS	0	none	2.2000000000000003e-5	0	36	2.2000000000000003e-5
chr3-185959796-TCAAAA-TAAAA	chr3	185959796	TCAAAA	TAAAA	311591.97	PASS	0	none	3.810000000000003e-4	0	36	3.810000000000003e-4
chr3-185959796-TCAAAA-TGAAAAAAAAAAAAAAAAAAAAAAAAAAAAAACAAAA	chr3	185959796	TCAAAA	TGAAAAAAAAAAAAAAAAAAAAAAAAAAAAAACAAAA	311591.97	PASS	0	none	9e-6	0	36	9e-6
chr3-185959796-TCAAAA-TGAAAAAAAAAAAAAAAAAAAAAAAAAACAAAA	chr3	185959796	TCAAAA	TGAAAAAAAAAAAAAAAAAAAAAAAAAACAAAA	311591.97	PASS	0	none	9e-6	0	36	9e-6
chr3-185959796-TCAAAA-TGAAAAAAAAAAAAAAAAAAAAAACAAAA	chr3	185959796	TCAAAA	TGAAAAAAAAAAAAAAAAAAAAAACAAAA	311591.97	PASS	0	none	9e-6	0	36	9e-6
chr3-185959796-TCAAAA-TGAAAAAAAAAAAAAAAAAACAAAA	chr3	185959796	TCAAAA	TGAAAAAAAAAAAAAAAAAACAAAA	311591.97	PASS	0	none	9e-6	0	36	9e-6
chr3-185959796-TCAAAA-TGAAAAAAAAAAAAAAACAAAA	chr3	185959796	TCAAAA	TGAAAAAAAAAAAAAAACAAAA	311591.97	PASS	0	none	9e-6	0	36	9e-6
chr3-185959796-TCAAAA-TGAAAAAAAAAAAAACAAAA	chr3	185959796	TCAAAA	TGAAAAAAAAAAAAACAAAA	311591.97	PASS	0	none	9e-6	0	36	9e-6
chr3-185959796-TCAAAA-TGAAAAAAAAACAAAA	chr3	185959796	TCAAAA	TGAAAAAAAAACAAAA	311591.97	PASS	0	none	0	0	36	1e-6
chr3-185959796-TCAAAA-TGAAAAAAAACAAAA	chr3	185959796	TCAAAA	TGAAAAAAAACAAAA	311591.97	PASS	0	none	6.999999999999998e-5	0	36	6.999999999999998e-5
chr3-185959796-TCAAAA-TGAAAAAAACAAAA	chr3	185959796	TCAAAA	TGAAAAAAACAAAA	311591.97	PASS	0	none	0	0	36	1e-6
chr3-185959796-TCAAAA-TGAAAAAACAAAA	chr3	185959796	TCAAAA	TGAAAAAACAAAA	311591.97	PASS	0	none	8.9e-5	0	36	8.9e-5
chr3-185959796-TCAAAA-TGAAAAACAAAA	chr3	185959796	TCAAAA	TGAAAAACAAAA	311591.97	PASS	0	none	2.08e-4	0	36	2.08e-4
chr3-185959796-TCAAAA-TGAAAACAAAA	chr3	185959796	TCAAAA	TGAAAACAAAA	311591.97	PASS	0	none	4.710000000000004e-4	0	36	4.710000000000004e-4
chr3-185959796-TCAAAA-TGAAACAAAA	chr3	185959796	TCAAAA	TGAAACAAAA	311591.97	PASS	0	none	0.00206	1	36	0.00206
chr3-185959796-TCAAAA-TGAACAAAA	chr3	185959796	TCAAAA	TGAACAAAA	311591.97	PASS	0	none	0.01499799999999998	0	36	0.01499799999999998
chr3-185959796-TCAAAA-TGACAAAA	chr3	185959796	TCAAAA	TGACAAAA	311591.97	PASS	0	none	0.03905600000000001	6	36	0.03905600000000001
chr3-185959796-TCAAAA-TGCAAAA	chr3	185959796	TCAAAA	TGCAAAA	311591.97	PASS	0	none	0.02625000000000002	0	36	0.02625000000000002
chr3-185959796-TCAAAA-TGGACAAAA	chr3	185959796	TCAAAA	TGGACAAAA	311591.97	PASS	0	none	0	0	36	1e-6
chr3-185959796-TCAAAA-TGGCAAAA	chr3	185959796	TCAAAA	TGGCAAAA	311591.97	PASS	0	none	0	0	36	1e-6
chr3-185959797-CAAAAAAAAAAAA-*	chr3	185959797	CAAAAAAAAAAAA	*	901908	PASS	0	none	4.710000000000004e-4	0	18	4.710000000000004e-4
chr3-185959797-CAAAAAAAAAAAA-AAAAAAAAAAAAA	chr3	185959797	CAAAAAAAAAAAA	AAAAAAAAAAAAA	901908	PASS	0	none	0.08693100000000002	5	18	0.08693100000000002
chr3-185959797-CAAAAAAAAAAAA-C	chr3	185959797	CAAAAAAAAAAAA	C	901908	PASS	0	none	9e-6	0	18	9e-6
chr3-185959797-CAAAAAAAAAAAA-CA	chr3	185959797	CAAAAAAAAAAAA	CA	901908	PASS	0	none	2.500000000000001e-4	0	18	2.500000000000001e-4
chr3-185959797-CAAAAAAAAAAAA-CAA	chr3	185959797	CAAAAAAAAAAAA	CAA	901908	PASS	0	none	0.003412	0	18	0.003412
chr3-185959797-CAAAAAAAAAAAA-CAAA	chr3	185959797	CAAAAAAAAAAAA	CAAA	901908	PASS	0	none	1.27e-4	0	18	1.27e-4
chr3-185959797-CAAAAAAAAAAAA-CAAAA	chr3	185959797	CAAAAAAAAAAAA	CAAAA	901908	PASS	0	none	0	0	18	1e-6
chr3-185959797-CAAAAAAAAAAAA-CAAAAA	chr3	185959797	CAAAAAAAAAAAA	CAAAAA	901908	PASS	0	none	9e-6	0	18	9e-6
chr3-185959797-CAAAAAAAAAAAA-CAAAAAA	chr3	185959797	CAAAAAAAAAAAA	CAAAAAA	901908	PASS	0	none	6.999999999999998e-5	0	18	6.999999999999998e-5
chr3-185959797-CAAAAAAAAAAAA-CAAAAAAA	chr3	185959797	CAAAAAAAAAAAA	CAAAAAAA	901908	PASS	0	none	1.27e-4	0	18	1.27e-4
chr3-185959797-CAAAAAAAAAAAA-CAAAAAAAA	chr3	185959797	CAAAAAAAAAAAA	CAAAAAAAA	901908	PASS	0	none	8.420000000000002e-4	0	18	8.420000000000002e-4
chr3-185959797-CAAAAAAAAAAAA-CAAAAAAAAA	chr3	185959797	CAAAAAAAAAAAA	CAAAAAAAAA	901908	PASS	0	none	0.002582	0	18	0.002582
chr3-185959797-CAAAAAAAAAAAA-CAAAAAAAAAA	chr3	185959797	CAAAAAAAAAAAA	CAAAAAAAAAA	901908	PASS	0	none	0.00916899999999998	0	18	0.00916899999999998
chr3-185959797-CAAAAAAAAAAAA-CAAAAAAAAAAA	chr3	185959797	CAAAAAAAAAAAA	CAAAAAAAAAAA	901908	PASS	0	none	0.027348	2	18	0.027348
chr3-185959797-CAAAAAAAAAAAA-CAAAAAAAAAAAAA	chr3	185959797	CAAAAAAAAAAAA	CAAAAAAAAAAAAA	901908	PASS	0	none	0.01701200000000001	0	18	0.01701200000000001
chr3-185959797-CAAAAAAAAAAAA-CAAAAAAAAAAAAAA	chr3	185959797	CAAAAAAAAAAAA	CAAAAAAAAAAAAAA	901908	PASS	0	none	0.007537	0	18	0.007537
chr3-185959797-CAAAAAAAAAAAA-CAAAAAAAAAAAAAAA	chr3	185959797	CAAAAAAAAAAAA	CAAAAAAAAAAAAAAA	901908	PASS	0	none	0.006659	0	18	0.006659
chr3-185959797-CAAAAAAAAAAAA-CAAAAAAAAAAAAAAAA	chr3	185959797	CAAAAAAAAAAAA	CAAAAAAAAAAAAAAAA	901908	PASS	0	none	0.00190999999999999	0	18	0.00190999999999999
chr3-185959797-CAAAAAAAAAAAA-CAAAAAAAAAAAAAAAAA	chr3	185959797	CAAAAAAAAAAAA	CAAAAAAAAAAAAAAAAA	901908	PASS	0	none	5.620000000000005e-4	0	18	5.620000000000005e-4
chr3-185959797-CAAAAAAAAAAAA-CAAAAAAAAAAAAAAAAAA	chr3	185959797	CAAAAAAAAAAAA	CAAAAAAAAAAAAAAAAAA	901908	PASS	0	none	1.27e-4	0	18	1.27e-4
chr3-185959797-CAAAAAAAAAAAA-CAAAAAAAAAAAAAAAAAAA	chr3	185959797	CAAAAAAAAAAAA	CAAAAAAAAAAAAAAAAAAA	901908	PASS	0	none	8.9e-5	0	18	8.9e-5
chr3-185959797-CAAAAAAAAAAAA-CAAAAAAAAAAAAAAAAAAAAA	chr3	185959797	CAAAAAAAAAAAA	CAAAAAAAAAAAAAAAAAAAAA	901908	PASS	0	none	3.6999999999999985e-5	0	18	3.6999999999999985e-5
chr3-185959797-CAAAAAAAAAAAA-GAAAAAAAAAAAA	chr3	185959797	CAAAAAAAAAAAA	GAAAAAAAAAAAA	901908	PASS	0	none	0.056145	5	18	0.056145
chr3-185959798-A-*	chr3	185959798	A	*	829	PASS	0	none	0.04678800000000001	2	10	0.04678800000000001
chr3-185959798-A-C	chr3	185959798	A	C	829	PASS	0	none	9e-6	0	10	9e-6
chr3-185959798-A-G	chr3	185959798	A	G	829	PASS	0.0010636	amr	5.39e-4	0	10	0.0010636
chr3-185959799-A-*	chr3	185959799	A	*	61	PASS	0	none	0.01908800000000001	0	16	0.01908800000000001
chr3-185959799-A-AG	chr3	185959799	A	AG	61	PASS	0	none	0	0	16	1e-6
chr3-185959799-A-G	chr3	185959799	A	G	61	PASS	0	none	5.2999999999999994e-5	0	16	5.2999999999999994e-5
chr3-185959817-A-*	chr3	185959817	A	*	69	VQSRTrancheINDEL95.00to96.00	0	none	0	0	50	1e-6
chr3-185959817-A-AT	chr3	185959817	A	AT	69	VQSRTrancheINDEL95.00to96.00	0	none	0	0	50	1e-6
chr3-185959817-A-C	chr3	185959817	A	C	69	VQSRTrancheINDEL95.00to96.00	0	none	9e-6	0	50	9e-6
chr3-185959818-AAAG-*	chr3	185959818	AAAG	*	25596	PASS	0	none	0	0	38	1e-6
chr3-185959818-AAAG-A	chr3	185959818	AAAG	A	25596	PASS	0	none	3.6999999999999985e-5	0	38	3.6999999999999985e-5
chr3-185959818-AAAG-AAAAAAAAAAAAAAAATAAG	chr3	185959818	AAAG	AAAAAAAAAAAAAAAATAAG	25596	PASS	0	none	0	0	38	1e-6
chr3-185959818-AAAG-AAAAAAATAAG	chr3	185959818	AAAG	AAAAAAATAAG	25596	PASS	0	none	0	0	38	1e-6
chr3-185959818-AAAG-AAAAAAATAATAAG	chr3	185959818	AAAG	AAAAAAATAATAAG	25596	PASS	0	none	0	0	38	1e-6
chr3-185959818-AAAG-AAAAAATAAG	chr3	185959818	AAAG	AAAAAATAAG	25596	PASS	0	none	1.6699999999999994e-4	0	38	1.6699999999999994e-4
chr3-185959818-AAAG-AAAAATAAG	chr3	185959818	AAAG	AAAAATAAG	25596	PASS	0	none	4.710000000000004e-4	0	38	4.710000000000004e-4
chr3-185959818-AAAG-AAAAATAATAAG	chr3	185959818	AAAG	AAAAATAATAAG	25596	PASS	0	none	9e-6	0	38	9e-6
chr3-185959818-AAAG-AAAAGAATAAG	chr3	185959818	AAAG	AAAAGAATAAG	25596	PASS	0	none	2.2000000000000003e-5	0	38	2.2000000000000003e-5
chr3-185959818-AAAG-AAAATAAG	chr3	185959818	AAAG	AAAATAAG	25596	PASS	0	none	8.9e-5	0	38	8.9e-5
chr3-185959818-AAAG-AAAATAATAAG	chr3	185959818	AAAG	AAAATAATAAG	25596	PASS	0	none	9e-6	0	38	9e-6
chr3-185959818-AAAG-AAAGAAG	chr3	185959818	AAAG	AAAGAAG	25596	PASS	0	none	3.6999999999999985e-5	0	38	3.6999999999999985e-5
chr3-185959818-AAAG-AAATAAG	chr3	185959818	AAAG	AAATAAG	25596	PASS	0	none	8.9e-5	0	38	8.9e-5
chr3-185959818-AAAG-AAATAATAAG	chr3	185959818	AAAG	AAATAATAAG	25596	PASS	0	none	0	0	38	1e-6
chr3-185959818-AAAG-AACAAG	chr3	185959818	AAAG	AACAAG	25596	PASS	0	none	9e-6	0	38	9e-6
chr3-185959818-AAAG-AAGAAG	chr3	185959818	AAAG	AAGAAG	25596	PASS	0	none	0.00964199999999999	0	38	0.00964199999999999
chr3-185959818-AAAG-AATAAG	chr3	185959818	AAAG	AATAAG	25596	PASS	0	none	9e-6	0	38	9e-6
chr3-185959818-AAAG-AATGAAG	chr3	185959818	AAAG	AATGAAG	25596	PASS	0	none	9e-6	0	38	9e-6
chr3-185959818-AAAG-AGAAG	chr3	185959818	AAAG	AGAAG	25596	PASS	0	none	0.003363	1	38	0.003363
chr3-185959818-AAAG-ATAAG	chr3	185959818	AAAG	ATAAG	25596	PASS	0	none	0	0	38	1e-6
chr3-185959818-AAAG-CAAG	chr3	185959818	AAAG	CAAG	25596	PASS	0	none	0	0	38	1e-6
chr3-185959818-AAAG-GAAG	chr3	185959818	AAAG	GAAG	25596	PASS	0	none	6.780000000000002e-4	0	38	6.780000000000002e-4
chr3-185959821-G-*	chr3	185959821	G	*	1841	PASS	0	none	0.00129899999999999	0	44	0.00129899999999999
chr3-185959821-G-A	chr3	185959821	G	A	1841	PASS	1.3161e-4	nfe	7.720000000000004e-4	0	44	7.720000000000004e-4
chr3-185959821-G-C	chr3	185959821	G	C	1841	PASS	0	none	0	0	44	1e-6
chr3-185959821-G-GAAAAA	chr3	185959821	G	GAAAAA	1841	PASS	0	none	0	0	44	1e-6
chr3-185959821-G-GAAT	chr3	185959821	G	GAAT	1841	PASS	6.33e-6	nfe	1.0799999999999996e-4	0	44	1.0799999999999996e-4
chr3-185959821-G-T	chr3	185959821	G	T	1841	PASS	0.0012417	nfe	7.720000000000004e-4	0	44	0.0012417
chr3-185959824-G-*	chr3	185959824	G	*	1233036	PASS	0	none	0.00105799999999999	0	48	0.00105799999999999
chr3-185959824-G-A	chr3	185959824	G	A	1233036	PASS	7.407e-5	nfe	4.490000000000005e-4	0	48	4.490000000000005e-4
chr3-185959824-G-GAA	chr3	185959824	G	GAA	1233036	PASS	0.027166	eas	0.02361600000000002	2	48	0.027166
chr3-185959824-G-GAAAAA	chr3	185959824	G	GAAAAA	1233036	PASS	0	none	9e-6	0	48	9e-6
chr3-185959824-G-GAAGAA	chr3	185959824	G	GAAGAA	1233036	PASS	0.66462	eas	0.159537	22	48	0.66462
chr3-185959824-G-GAAGAAGAA	chr3	185959824	G	GAAGAAGAA	1233036	PASS	6.2e-6	nfe	8.9e-5	0	48	8.9e-5
chr3-185959824-G-GAATAA	chr3	185959824	G	GAATAA	1233036	PASS	1.1486e-4	nfe	1.88e-4	0	48	1.88e-4
chr3-185959824-G-GAATAAGAA	chr3	185959824	G	GAATAAGAA	1233036	PASS	0	none	4.260000000000005e-4	0	48	4.260000000000005e-4
chr3-185959824-G-T	chr3	185959824	G	T	1233036	PASS	5.1543e-4	nfe	6.320000000000003e-4	0	48	6.320000000000003e-4
chr3-185959832-GA-AA	chr3	185959832	GA	AA	1084	PASS	0	none	7.099999999999998e-5	0	86	7.099999999999998e-5
chr3-185959832-GA-G	chr3	185959832	GA	G	1084	PASS	0	none	1.0799999999999996e-4	0	86	1.0799999999999996e-4
chr3-185959832-GA-GAAAATA	chr3	185959832	GA	GAAAATA	1084	PASS	0	none	7.099999999999998e-5	0	86	7.099999999999998e-5
chr3-185959832-GA-TA	chr3	185959832	GA	TA	1084	PASS	0	none	4.270000000000005e-4	0	86	4.270000000000005e-4
chr3-185959853-G-T	chr3	185959853	G	T	2839	PASS	0.0045351	nfe	0.004331	1	62	0.0045351
chr3-185968737-A-T	chr3	185968737	A	T	966860	PASS	0.50916	eas	0.099063	33	132	0.50916
chr3-185968851-T-TA	chr3	185968851	T	TA	8321.97	PASS	0.0062881	nfe	0.00164199999999999	1	72	0.0062881
chr3-185971474-C-CT	chr3	185971474	C	CT	31607.97	PASS	0.048707	sas	0.003219	0	122	0.048707
chr3-185971480-TAAAAA-AAAAAA	chr3	185971480	TAAAAA	AAAAAA	1251958	PASS	0	none	3.6999999999999985e-5	0	108	3.6999999999999985e-5
chr3-185971480-TAAAAA-T	chr3	185971480	TAAAAA	T	1251958	PASS	0	none	9e-6	0	108	9e-6
chr3-185971480-TAAAAA-TA	chr3	185971480	TAAAAA	TA	1251958	PASS	0	none	9e-6	0	108	9e-6
chr3-185971480-TAAAAA-TAA	chr3	185971480	TAAAAA	TAA	1251958	PASS	0	none	4.500000000000005e-4	0	108	4.500000000000005e-4
chr3-185971480-TAAAAA-TAAA	chr3	185971480	TAAAAA	TAAA	1251958	PASS	0	none	0.004592	0	108	0.004592
chr3-185971480-TAAAAA-TAAAA	chr3	185971480	TAAAAA	TAAAA	1251958	PASS	0	none	0.033413	19	108	0.033413
chr3-185971480-TAAAAA-TAAAAAA	chr3	185971480	TAAAAA	TAAAAAA	1251958	PASS	0	none	0.07104400000000001	21	108	0.07104400000000001
chr3-185971480-TAAAAA-TAAAAAAA	chr3	185971480	TAAAAA	TAAAAAAA	1251958	PASS	0	none	0.085803	16	108	0.085803
chr3-185971480-TAAAAA-TAAAAAAAA	chr3	185971480	TAAAAA	TAAAAAAAA	1251958	PASS	0	none	0.00939999999999999	1	108	0.00939999999999999
chr3-185971480-TAAAAA-TAAAAAAAAA	chr3	185971480	TAAAAA	TAAAAAAAAA	1251958	PASS	0	none	0.00403	1	108	0.00403
chr3-185971480-TAAAAA-TAAAAAAAAAA	chr3	185971480	TAAAAA	TAAAAAAAAAA	1251958	PASS	0	none	0.01020799999999999	1	108	0.01020799999999999
chr3-185971480-TAAAAA-TAAAAAAAAAAA	chr3	185971480	TAAAAA	TAAAAAAAAAAA	1251958	PASS	0	none	0.01702700000000001	2	108	0.01702700000000001
chr3-185971480-TAAAAA-TAAAAAAAAAAAA	chr3	185971480	TAAAAA	TAAAAAAAAAAAA	1251958	PASS	0	none	0.00132499999999999	0	108	0.00132499999999999
chr3-185971480-TAAAAA-TAAAAAAAAAAAAA	chr3	185971480	TAAAAA	TAAAAAAAAAAAAA	1251958	PASS	0	none	1.47e-4	0	108	1.47e-4
chr3-185971480-TAAAAA-TAAAAAAAAAAAAAA	chr3	185971480	TAAAAA	TAAAAAAAAAAAAAA	1251958	PASS	0	none	9e-6	0	108	9e-6
chr3-185971500-T-G	chr3	185971500	T	G	2949	VQSRTrancheINDEL96.00to97.00	0.0023337	afr	0.002939	0	94	0.002939
chr3-185971500-T-TAGA	chr3	185971500	T	TAGA	2949	VQSRTrancheINDEL96.00to97.00	0	none	0	0	94	1e-6
chr3-185971505-A-C	chr3	185971505	A	C	672	PASS	7.27e-5	nfe	5.41e-4	0	98	5.41e-4
chr3-185971505-A-G	chr3	185971505	A	G	672	PASS	0	none	5.2999999999999994e-5	0	98	5.2999999999999994e-5
chr3-185971505-A-T	chr3	185971505	A	T	672	PASS	0	none	9e-6	0	98	9e-6
chr3-185971585-C-T	chr3	185971585	C	T	2028	PASS	1.5753e-4	nfe	5.2999999999999994e-5	1	134	1.5753e-4
chr3-185971890-G-C	chr3	185971890	G	C	50806	PASS	0.052849	afr	0.004697	1	134	0.052849
chr3-185975149-A-AT	chr3	185975149	A	AT	26084.97	PASS	0.64635	nfe	0.02152800000000001	0	0	0.64635
chr3-185975149-A-ATT	chr3	185975149	A	ATT	26084.97	PASS	0	none	2.2899999999999996e-4	0	0	2.2899999999999996e-4
chr3-185979541-TAAAA-GAAAA	chr3	185979541	TAAAA	GAAAA	30791	PASS	0	none	9e-6	0	0	9e-6
chr3-185979541-TAAAA-T	chr3	185979541	TAAAA	T	30791	PASS	0	none	5.2999999999999994e-5	0	0	5.2999999999999994e-5
chr3-185979541-TAAAA-TA	chr3	185979541	TAAAA	TA	30791	PASS	0	none	8.66e-4	0	0	8.66e-4
chr3-185979541-TAAAA-TAA	chr3	185979541	TAAAA	TAA	30791	PASS	0	none	0.005756	0	0	0.005756
chr3-185979541-TAAAA-TAAA	chr3	185979541	TAAAA	TAAA	30791	PASS	0	none	0.018659	0	0	0.018659
chr3-185979541-TAAAA-TAAAAA	chr3	185979541	TAAAA	TAAAAA	30791	PASS	0	none	3.6999999999999985e-5	0	0	3.6999999999999985e-5
chr3-185979541-TAAAA-TAAAAAA	chr3	185979541	TAAAA	TAAAAAA	30791	PASS	0	none	9e-6	0	0	9e-6
chr3-186048922-G-A	chr3	186048922	G	A	5179490	PASS	0.61378	eas	0.200372	14	134	0.61378
chr3-186057024-C-A	chr3	186057024	C	A	941756	PASS	0.46011	eas	0.05461100000000002	1	134	0.46011
chr3-186057595-T-C	chr3	186057595	T	C	21840	PASS	0.0018082	nfe	0.00103599999999999	1	134	0.0018082
chr3-186064176-T-C	chr3	186064176	T	C	11076956	PASS	0.99662	nfe	0.936271	128	128	0.99662
chr3-186064564-G-A	chr3	186064564	G	A	30535	PASS	0.0028833	nfe	0.00161999999999999	1	134	0.0028833
chr3-186079883-C-T	chr3	186079883	C	T	10111	PASS	7.2179e-4	nfe	1.6699999999999994e-4	1	86	7.2179e-4
chr3-186080236-C-A	chr3	186080236	C	A	1294145	PASS	0	none	0	0	134	1e-6
chr3-186080236-C-T	chr3	186080236	C	T	1294145	PASS	0.15371	sas	0.11639600000000004	22	134	0.15371
chr3-186080413-A-C	chr3	186080413	A	C	2666	PASS	0	none	0	0	0	1e-6
chr3-186080413-A-G	chr3	186080413	A	G	2666	PASS	2.3857e-4	nfe	8.420000000000002e-4	0	0	8.420000000000002e-4
chr3-186080413-A-T	chr3	186080413	A	T	2666	PASS	0.014116	amr	0.00491	0	0	0.014116
chr3-186080507-T-C	chr3	186080507	T	C	690167	PASS	0.5278	eas	0.14452700000000002	1	10	0.5278
chr3-186080901-C-G	chr3	186080901	C	G	649	PASS	0	none	0	1	128	1e-6
chr3-186080939-A-G	chr3	186080939	A	G	320767	PASS	0.073041	afr	0.03423300000000001	4	132	0.073041
chr3-186104985-A-G	chr3	186104985	A	G	2290319	PASS	0.83118	nfe	0.614511	13	18	0.83118
chr3-186104985-A-T	chr3	186104985	A	T	2290319	PASS	0	none	0	0	18	1e-6
chr3-186105121-A-ATAAT	chr3	186105121	A	ATAAT	10773.97	PASS	9.8141e-4	nfe	7.270000000000004e-4	1	134	9.8141e-4
chr3-186105237-T-G	chr3	186105237	T	G	33969	PASS	0.022358	afr	0.00135099999999999	1	134	0.022358
chr3-186108757-G-A	chr3	186108757	G	A	4249133	PASS	0.75222	nfe	0.42039299999999974	0	0	0.75222
chr3-186149494-A-G	chr3	186149494	A	G	151974	PASS	0.89223	eas	0.09622	0	0	0.89223
chr3-186149602-G-A	chr3	186149602	G	A	261107	PASS	0.7207	eas	0.13625700000000002	0	0	0.7207
chr3-186149719-C-T	chr3	186149719	C	T	5361	PASS	0.0026204	nfe	0.00117699999999999	2	14	0.0026204
chr3-186149761-G-C	chr3	186149761	G	C	1737342	PASS	0.7199	eas	0.3873559999999998	34	68	0.7199
chr3-186149848-C-T	chr3	186149848	C	T	1067338	PASS	0.29232	sas	0.144542	21	130	0.29232
chr3-186149984-ATGTGTG-*	chr3	186149984	ATGTGTG	*	174273	ExcessHet	0	none	2.2999999999999995e-4	0	122	2.2999999999999995e-4
chr3-186149984-ATGTGTG-A	chr3	186149984	ATGTGTG	A	174273	ExcessHet	0	none	9e-6	0	122	9e-6
chr3-186149984-ATGTGTG-ATG	chr3	186149984	ATGTGTG	ATG	174273	ExcessHet	0	none	1.47e-4	0	122	1.47e-4
chr3-186149984-ATGTGTG-ATGTG	chr3	186149984	ATGTGTG	ATGTG	174273	ExcessHet	0	none	0.067724	10	122	0.067724
chr3-186149984-ATGTGTG-ATGTGTGTG	chr3	186149984	ATGTGTG	ATGTGTGTG	174273	ExcessHet	0	none	0.02451	1	122	0.02451
chr3-186149984-ATGTGTG-ATGTGTGTGTG	chr3	186149984	ATGTGTG	ATGTGTGTGTG	174273	ExcessHet	0	none	1.88e-4	0	122	1.88e-4
chr3-186149984-ATGTGTG-GTGTGTG	chr3	186149984	ATGTGTG	GTGTGTG	174273	ExcessHet	0	none	3.6999999999999985e-5	0	122	3.6999999999999985e-5
chr3-186149986-G-*	chr3	186149986	G	*	3204	PASS	0	none	0.067971	10	96	0.067971
chr3-186149986-G-A	chr3	186149986	G	A	3204	PASS	0.0024825	afr	1.0799999999999996e-4	0	96	0.0024825
chr3-186150322-C-T	chr3	186150322	C	T	2402	PASS	3.9162e-4	amr	7.099999999999998e-5	1	134	3.9162e-4
chr3-186150340-C-T	chr3	186150340	C	T	209	PASS	2.372e-5	nfe	0	1	134	2.372e-5
chr3-186161447-T-C	chr3	186161447	T	C	49944	PASS	0.0061217	nfe	0.003499	1	134	0.0061217
chr3-186161507-T-C	chr3	186161507	T	C	19751059	PASS	0.9984	nfe	0.9912710000000003	134	134	0.9984
chr3-186161720-G-C	chr3	186161720	G	C	244023	PASS	0.013633	mid	0.00953699999999999	1	134	0.013633
chr3-186164854-C-G	chr3	186164854	C	G	13343372	PASS	0.92996	eas	0.7280540000000005	104	134	0.92996
chr3-186164872-G-A	chr3	186164872	G	A	463899	PASS	0.046281	nfe	0.02685000000000001	2	134	0.046281
chr3-186165133-C-A	chr3	186165133	C	A	84778	PASS	0.0097661	mid	0.007275	1	134	0.0097661
chr3-186165133-C-G	chr3	186165133	C	G	84778	PASS	0	none	0	0	134	1e-6
chr3-186188087-G-A	chr3	186188087	G	A	8541070	PASS	0.69641	eas	0.5118830000000006	82	134	0.69641
chr3-186188278-G-T	chr3	186188278	G	T	53889	PASS	0.017832	afr	0.00149699999999999	1	134	0.017832
chr3-186188457-CGTGTGT-C	chr3	186188457	CGTGTGT	C	11680076.97	PASS	3.63e-5	eas	8.9e-5	0	134	8.9e-5
chr3-186188457-CGTGTGT-CGT	chr3	186188457	CGTGTGT	CGT	11680076.97	PASS	0	none	0.5137500000000006	82	134	0.5137500000000006
chr3-186188457-CGTGTGT-CGTGT	chr3	186188457	CGTGTGT	CGTGT	11680076.97	PASS	0	none	0.01047699999999999	3	134	0.01047699999999999
chr3-186188457-CGTGTGT-CGTGTGTGT	chr3	186188457	CGTGTGT	CGTGTGTGT	11680076.97	PASS	0	none	0.00818399999999999	0	134	0.00818399999999999
chr3-186188458-G-*	chr3	186188458	G	*	101783	PASS	0	none	0.5245420000000006	84	130	0.5245420000000006
chr3-186188458-G-A	chr3	186188458	G	A	101783	PASS	0.090511	afr	0.004416	1	130	0.090511
chr3-186188460-G-*	chr3	186188460	G	*	105	PASS	0	none	0.514077	82	134	0.514077
chr3-186188460-G-A	chr3	186188460	G	A	105	PASS	1.61e-5	afr	8.9e-5	0	134	8.9e-5
chr3-186188461-T-*	chr3	186188461	T	*	3723	PASS	0	none	0.514077	82	134	0.514077
chr3-186188461-T-C	chr3	186188461	T	C	3723	PASS	2.8335e-4	nfe	5.2999999999999994e-5	0	134	2.8335e-4
chr3-186211678-C-T	chr3	186211678	C	T	2404132	PASS	0.26375	afr	0.21388	22	134	0.26375
chr3-186242384-GCA-G	chr3	186242384	GCA	G	2690173.97	PASS	0.29703	afr	0.189671	23	134	0.29703
chr3-186242403-A-G	chr3	186242403	A	G	10233815	PASS	0.98857	eas	0.8935590000000004	119	134	0.98857
chr3-186242403-A-T	chr3	186242403	A	T	10233815	PASS	0	none	0	0	134	1e-6
chr3-186242506-G-A	chr3	186242506	G	A	580	PASS	3e-7	nfe	0	1	134	1e-6
chr3-186242566-G-A	chr3	186242566	G	A	11644	PASS	8.1567e-4	nfe	4.950000000000003e-4	1	134	8.1567e-4
chr3-186242625-G-A	chr3	186242625	G	A	9138278	PASS	0.92063	eas	0.7171680000000002	102	134	0.92063
chr3-186242625-G-T	chr3	186242625	G	T	9138278	PASS	0	none	0	0	134	1e-6
chr3-186242748-G-C	chr3	186242748	G	C	2536	PASS	2.7639e-4	amr	1.27e-4	1	134	2.7639e-4
chr3-186257681-CTTTTTTT-C	chr3	186257681	CTTTTTTT	C	1835431.97	ExcessHet	0.002171	afr	7.030000000000005e-4	0	120	0.002171
chr3-186257681-CTTTTTTT-CT	chr3	186257681	CTTTTTTT	CT	1835431.97	ExcessHet	0	none	7.099999999999998e-5	0	120	7.099999999999998e-5
chr3-186257681-CTTTTTTT-CTT	chr3	186257681	CTTTTTTT	CTT	1835431.97	ExcessHet	0	none	6.570000000000002e-4	0	120	6.570000000000002e-4
chr3-186257681-CTTTTTTT-CTTT	chr3	186257681	CTTTTTTT	CTTT	1835431.97	ExcessHet	0	none	0.005774	0	120	0.005774
chr3-186257681-CTTTTTTT-CTTTT	chr3	186257681	CTTTTTTT	CTTTT	1835431.97	ExcessHet	0	none	0.022047	3	120	0.022047
chr3-186257681-CTTTTTTT-CTTTTT	chr3	186257681	CTTTTTTT	CTTTTT	1835431.97	ExcessHet	0	none	0.11742700000000002	15	120	0.11742700000000002
chr3-186257681-CTTTTTTT-CTTTTTT	chr3	186257681	CTTTTTTT	CTTTTTT	1835431.97	ExcessHet	0	none	0.19671200000000005	24	120	0.19671200000000005
chr3-186257681-CTTTTTTT-CTTTTTTTT	chr3	186257681	CTTTTTTT	CTTTTTTTT	1835431.97	ExcessHet	0	none	0.08424900000000002	11	120	0.08424900000000002
chr3-186257681-CTTTTTTT-CTTTTTTTTT	chr3	186257681	CTTTTTTT	CTTTTTTTTT	1835431.97	ExcessHet	0	none	0.04946300000000001	7	120	0.04946300000000001
chr3-186257681-CTTTTTTT-CTTTTTTTTTT	chr3	186257681	CTTTTTTT	CTTTTTTTTTT	1835431.97	ExcessHet	0	none	0.005466	2	120	0.005466
chr3-186257681-CTTTTTTT-CTTTTTTTTTTT	chr3	186257681	CTTTTTTT	CTTTTTTTTTTT	1835431.97	ExcessHet	0	none	3.820000000000003e-4	0	120	3.820000000000003e-4
chr3-186257681-CTTTTTTT-CTTTTTTTTTTTT	chr3	186257681	CTTTTTTT	CTTTTTTTTTTTT	1835431.97	ExcessHet	0	none	9e-6	0	120	9e-6
chr3-186257682-T-*	chr3	186257682	T	*	453	VQSRTrancheINDEL95.00to96.00	0	none	0.3293139999999997	41	90	0.3293139999999997
chr3-186257682-T-C	chr3	186257682	T	C	453	VQSRTrancheINDEL95.00to96.00	3.505e-5	nfe	0	0	90	3.505e-5
chr3-186257682-T-TTA	chr3	186257682	T	TTA	453	VQSRTrancheINDEL95.00to96.00	0	none	1.27e-4	0	90	1.27e-4
chr3-186257698-C-*	chr3	186257698	C	*	13043	VQSRTrancheSNP99.80to99.90	0	none	0.00149599999999999	0	98	0.00149599999999999
chr3-186257698-C-A	chr3	186257698	C	A	13043	VQSRTrancheSNP99.80to99.90	7.1334e-4	nfe	0.00134899999999999	0	98	0.00134899999999999
chr3-186257698-C-G	chr3	186257698	C	G	13043	VQSRTrancheSNP99.80to99.90	2.17e-6	nfe	0	0	98	2.17e-6
chr3-186257698-C-T	chr3	186257698	C	T	13043	VQSRTrancheSNP99.80to99.90	0.0058118	sas	0.00783799999999998	0	98	0.00783799999999998
chr3-186258000-A-G	chr3	186258000	A	G	1940817	PASS	0.10879	nfe	0.092518	15	134	0.10879
chr3-186258033-G-A	chr3	186258033	G	A	1826	PASS	0	none	0	0	134	1e-6
chr3-186258033-G-T	chr3	186258033	G	T	1826	PASS	1.6537e-4	nfe	9e-6	1	134	1.6537e-4
chr3-186260558-G-A	chr3	186260558	G	A	60060	PASS	0.0038944	nfe	0.001991	1	134	0.0038944
chr3-186260655-C-T	chr3	186260655	C	T	469967	PASS	0.041421	afr	0.03279900000000001	4	134	0.041421
chr3-186265166-G-A	chr3	186265166	G	A	11957479	PASS	0.67275	eas	0.5795320000000004	73	134	0.67275
chr3-186265181-C-T	chr3	186265181	C	T	73300	PASS	0.034368	afr	0.003347	1	134	0.034368
chr3-186265183-T-C	chr3	186265183	T	C	10430263	PASS	0.586	eas	0.4707119999999994	62	134	0.586
chr3-186265374-T-A	chr3	186265374	T	A	153313	PASS	0.010854	afr	0.006241	1	134	0.010854
chr3-186267462-G-A	chr3	186267462	G	A	6490466	PASS	0.66709	eas	0.5184520000000006	63	124	0.66709
chr3-186267917-CGTGT-C	chr3	186267917	CGTGT	C	130805	ExcessHet	0.026417	eas	8.450000000000003e-4	0	132	0.026417
chr3-186267917-CGTGT-CGT	chr3	186267917	CGTGT	CGT	130805	ExcessHet	0	none	0.030166	3	132	0.030166
chr3-186267917-CGTGT-CGTGTGT	chr3	186267917	CGTGT	CGTGTGT	130805	ExcessHet	0	none	0.007768	0	132	0.007768
chr3-186267917-CGTGT-TGTGT	chr3	186267917	CGTGT	TGTGT	130805	ExcessHet	0	none	0.002165	0	132	0.002165
chr3-186267918-G-*	chr3	186267918	G	*	1000	PASS	0	none	0.03121500000000001	3	110	0.03121500000000001
chr3-186267918-G-A	chr3	186267918	G	A	1000	PASS	0.001278	eas	9e-6	0	110	0.001278
chr3-186272307-C-T	chr3	186272307	C	T	30323950	PASS	0.89364	afr	0.7814890000000008	99	134	0.89364
chr3-186275507-A-ATAGT	chr3	186275507	A	ATAGT	121769.97	PASS	0.010686	mid	0.004954	2	134	0.010686
chr3-186279416-CT-C	chr3	186279416	CT	C	126000.97	PASS	0.056652	nfe	0.04292100000000001	0	0	0.056652
chr3-186279417-T-*	chr3	186279417	T	*	40	PASS	0	none	0.04292100000000001	0	0	0.04292100000000001
chr3-186279417-T-G	chr3	186279417	T	G	40	PASS	0	none	9e-6	0	0	9e-6
chr3-186279751-G-C	chr3	186279751	G	C	1132754	PASS	0.24264	afr	0.099788	14	132	0.24264
chr3-186279775-T-C	chr3	186279775	T	C	425	PASS	9.62e-6	nfe	0	1	134	9.62e-6
chr3-186280807-C-A	chr3	186280807	C	A	55829	PASS	0	none	0	0	134	1e-6
chr3-186280807-C-T	chr3	186280807	C	T	55829	PASS	0.0058372	nfe	0.003499	2	134	0.0058372
chr3-186280944-A-G	chr3	186280944	A	G	23193	PASS	0.020172	afr	0.002389	1	132	0.020172
chr3-186281095-T-C	chr3	186281095	T	C	1082958	PASS	0.72585	afr	0.2776479999999996	4	10	0.72585
chr3-186281288-A-G	chr3	186281288	A	G	149231	PASS	0.14342	nfe	0.067446999999999993	0	0	0.14342
chr3-186281288-A-T	chr3	186281288	A	T	149231	PASS	0	none	9e-6	0	0	9e-6
chr3-186284600-T-C	chr3	186284600	T	C	302294	PASS	0.17769	afr	0.01698600000000002	2	134	0.17769
chr3-186284605-C-G	chr3	186284605	C	G	33942	PASS	0.016266	afr	0.00137499999999999	1	134	0.016266
chr3-186288560-T-G	chr3	186288560	T	G	7755648	PASS	0.78365	eas	0.5115590000000007	78	134	0.78365
chr3-186288561-T-C	chr3	186288561	T	C	7757068	PASS	0.78358	eas	0.5115590000000007	78	134	0.78358
chr3-186288594-G-A	chr3	186288594	G	A	95213	PASS	0.010884	nfe	0.007768	4	134	0.010884
chr3-186288698-G-T	chr3	186288698	G	T	343524	PASS	0.019392	nfe	0.01530099999999999	1	134	0.019392
chr3-186288777-T-C	chr3	186288777	T	C	19501088	PASS	0.71271	eas	0.6769850000000007	94	134	0.71271
chr3-186288829-G-A	chr3	186288829	G	A	11636884	PASS	0	none	0	0	134	1e-6
chr3-186288829-G-C	chr3	186288829	G	C	11636884	PASS	0.62708	eas	0.5196210000000007	69	134	0.62708
chr3-186297410-C-T	chr3	186297410	C	T	123990	PASS	0.0068128	sas	0.004135	1	134	0.0068128
chr3-186297436-A-T	chr3	186297436	A	T	528	PASS	1.94e-6	nfe	0	1	134	1.94e-6
chr3-186297494-A-G	chr3	186297494	A	G	14859680	PASS	0.59937	nfe	0.55044	91	134	0.59937
chr3-186297514-A-G	chr3	186297514	A	G	14462076	PASS	0.59744	nfe	0.5688690000000002	92	134	0.59744
chr3-186297526-T-C	chr3	186297526	T	C	12616181	PASS	0.59419	nfe	0.5689510000000002	92	134	0.59419
chr3-186297925-C-T	chr3	186297925	C	T	7913337	PASS	0.60986	afr	0.5564750000000002	94	134	0.60986
chr3-186297949-C-A	chr3	186297949	C	A	253528	PASS	0	none	0	0	134	1e-6
chr3-186297949-C-T	chr3	186297949	C	T	253528	PASS	0.090111	afr	0.01356699999999999	1	134	0.090111
chr3-186297954-C-T	chr3	186297954	C	T	16484508	PASS	0.84084	nfe	0.7702220000000003	111	134	0.84084
chr3-186297955-G-C	chr3	186297955	G	C	16537719	PASS	0.84114	nfe	0.7727140000000005	111	134	0.84114
chr3-186306691-T-C	chr3	186306691	T	C	10610	PASS	0.0028626	nfe	0.00120499999999999	1	132	0.0028626
chr3-186306695-G-T	chr3	186306695	G	T	7562	PASS	0.0014257	nfe	7.500000000000004e-4	1	132	0.0014257
chr3-186306872-T-C	chr3	186306872	T	C	9029	PASS	0.0012154	nfe	2.9400000000000004e-4	1	134	0.0012154
chr3-186306953-G-A	chr3	186306953	G	A	9116	PASS	1.78e-5	amr	9e-6	0	134	1.78e-5
chr3-186306953-G-C	chr3	186306953	G	C	9116	PASS	3.549e-5	nfe	1.88e-4	1	134	1.88e-4
chr3-186320275-C-T	chr3	186320275	C	T	95152	PASS	0.1051	afr	0.007353	1	134	0.1051
chr3-186320732-G-A	chr3	186320732	G	A	926949	PASS	0.33698	eas	0.178905	26	120	0.33698
chr3-186320732-G-T	chr3	186320732	G	T	926949	PASS	0	none	3.6999999999999985e-5	0	120	3.6999999999999985e-5
chr3-186320746-TAA-*	chr3	186320746	TAA	*	119585	ExcessHet	0	none	4.950000000000003e-4	0	88	4.950000000000003e-4
chr3-186320746-TAA-AAA	chr3	186320746	TAA	AAA	119585	ExcessHet	0	none	7.099999999999998e-5	0	88	7.099999999999998e-5
chr3-186320746-TAA-T	chr3	186320746	TAA	T	119585	ExcessHet	7.035e-5	afr	1.0799999999999996e-4	0	88	1.0799999999999996e-4
chr3-186320746-TAA-TA	chr3	186320746	TAA	TA	119585	ExcessHet	0	none	0.05646500000000002	11	88	0.05646500000000002
chr3-186320746-TAA-TAAA	chr3	186320746	TAA	TAAA	119585	ExcessHet	0	none	0.01691200000000002	0	88	0.01691200000000002
chr3-186320746-TAA-TAAAA	chr3	186320746	TAA	TAAAA	119585	ExcessHet	0	none	9e-6	0	88	9e-6
chr3-186320746-TAA-TAAAAA	chr3	186320746	TAA	TAAAAA	119585	ExcessHet	0	none	0	0	88	1e-6
chr3-186320747-A-*	chr3	186320747	A	*	118	PASS	0	none	0.05659300000000002	11	50	0.05659300000000002
chr3-186320747-A-T	chr3	186320747	A	T	118	PASS	0	none	2.2000000000000003e-5	0	50	2.2000000000000003e-5
chr3-186320856-A-G	chr3	186320856	A	G	1380717	PASS	0.58411	nfe	0.4316669999999999	6	8	0.58411
chr3-186538344-A-G	chr3	186538344	A	G	2370713	PASS	0.71225	eas	0.37046799999999946	19	44	0.71225
chr3-186538496-T-C	chr3	186538496	T	C	1609	PASS	5.95e-6	nfe	0	1	134	5.95e-6
chr3-186539251-C-A	chr3	186539251	C	A	52449	PASS	7.95e-6	nfe	9e-6	0	134	9e-6
chr3-186539251-C-T	chr3	186539251	C	T	52449	PASS	0.018921	afr	0.00186699999999999	1	134	0.018921
chr3-186539557-T-C	chr3	186539557	T	C	2521	PASS	3.717e-5	nfe	0	1	134	3.717e-5
chr3-186540031-T-C	chr3	186540031	T	C	177971	PASS	0.10881	afr	0.036152	0	0	0.10881
chr3-186544343-G-A	chr3	186544343	G	A	98946	PASS	0.0028629	sas	0.002565	2	134	0.0028629
chr3-186546426-C-T	chr3	186546426	C	T	16785	PASS	0	none	0.01351799999999999	0	0	0.01351799999999999
chr3-186546640-T-*	chr3	186546640	T	*	64	PASS	0	none	9e-6	0	0	9e-6
chr3-186546640-T-G	chr3	186546640	T	G	64	PASS	0	none	9e-6	0	0	9e-6
chr3-186546830-CAAAAAAA-AAAAAAAA	chr3	186546830	CAAAAAAA	AAAAAAAA	5709	PASS	0	none	6.999999999999998e-5	0	0	6.999999999999998e-5
chr3-186546830-CAAAAAAA-C	chr3	186546830	CAAAAAAA	C	5709	PASS	0	none	2.2000000000000003e-5	0	0	2.2000000000000003e-5
chr3-186546830-CAAAAAAA-CA	chr3	186546830	CAAAAAAA	CA	5709	PASS	0	none	0	0	0	1e-6
chr3-186546830-CAAAAAAA-CAA	chr3	186546830	CAAAAAAA	CAA	5709	PASS	0	none	3.6999999999999985e-5	0	0	3.6999999999999985e-5
chr3-186546830-CAAAAAAA-CAAA	chr3	186546830	CAAAAAAA	CAAA	5709	PASS	0	none	1.27e-4	0	0	1.27e-4
chr3-186546830-CAAAAAAA-CAAAA	chr3	186546830	CAAAAAAA	CAAAA	5709	PASS	0	none	3.150000000000005e-4	0	0	3.150000000000005e-4
chr3-186546830-CAAAAAAA-CAAAAA	chr3	186546830	CAAAAAAA	CAAAAA	5709	PASS	0	none	7.480000000000004e-4	0	0	7.480000000000004e-4
chr3-186546830-CAAAAAAA-CAAAAAA	chr3	186546830	CAAAAAAA	CAAAAAA	5709	PASS	0	none	0.001983	0	0	0.001983
chr3-186546830-CAAAAAAA-CAAAAAAAA	chr3	186546830	CAAAAAAA	CAAAAAAAA	5709	PASS	0	none	7.710000000000004e-4	0	0	7.710000000000004e-4
chr3-186546830-CAAAAAAA-CAAAAAAAAA	chr3	186546830	CAAAAAAA	CAAAAAAAAA	5709	PASS	0	none	0	0	0	1e-6
chr3-186546830-CAAAAAAA-CAAAAAAAAAA	chr3	186546830	CAAAAAAA	CAAAAAAAAAA	5709	PASS	0	none	9e-6	0	0	9e-6
chr3-186546830-CAAAAAAA-CAAAAAAAAAAA	chr3	186546830	CAAAAAAA	CAAAAAAAAAAA	5709	PASS	0	none	9e-6	0	0	9e-6
chr3-186554583-T-C	chr3	186554583	T	C	152137	PASS	0.0040975	nfe	0.002065	3	134	0.0040975
chr3-186556558-G-A	chr3	186556558	G	A	794	PASS	0	none	0	1	134	1e-6
chr3-186556606-C-T	chr3	186556606	C	T	927	PASS	0	none	0	1	134	1e-6
chr3-186556777-TA-AA	chr3	186556777	TA	AA	2940	VQSRTrancheINDEL95.00to96.00	0	none	0	0	134	1e-6
chr3-186556777-TA-T	chr3	186556777	TA	T	2940	VQSRTrancheINDEL95.00to96.00	1.4377e-4	afr	5.2999999999999994e-5	0	134	1.4377e-4
chr3-186556777-TA-TAA	chr3	186556777	TA	TAA	2940	VQSRTrancheINDEL95.00to96.00	0	none	5.2999999999999994e-5	1	134	5.2999999999999994e-5
chr3-186556872-T-C	chr3	186556872	T	C	18202	VQSRTrancheINDEL95.00to96.00	0	none	0	0	134	1e-6
chr3-186556872-T-TC	chr3	186556872	T	TC	18202	VQSRTrancheINDEL95.00to96.00	0.0018835	nfe	9.640000000000004e-4	2	134	0.0018835
chr3-186556876-C-CAAACACACCCAACA	chr3	186556876	C	CAAACACACCCAACA	3959	PASS	0	none	0	0	134	1e-6
chr3-186556876-C-T	chr3	186556876	C	T	3959	PASS	3.4762e-4	nfe	8.9e-5	1	134	3.4762e-4
chr3-186558278-TA-AA	chr3	186558278	TA	AA	5638	PASS	0	none	9e-6	0	134	9e-6
chr3-186558278-TA-T	chr3	186558278	TA	T	5638	PASS	7.1898e-4	nfe	0.002741	1	134	0.002741
chr3-186558278-TA-TAA	chr3	186558278	TA	TAA	5638	PASS	0	none	0.00244	0	134	0.00244
chr3-186558279-A-*	chr3	186558279	A	*	13433	PASS	0	none	0.00274	1	130	0.00274
chr3-186558279-A-T	chr3	186558279	A	T	13433	PASS	0.021939	afr	0.00101199999999999	0	130	0.021939
chr3-186558604-C-T	chr3	186558604	C	T	7101074	PASS	0.70091	eas	0.4318219999999998	57	134	0.70091
chr3-186564498-C-T	chr3	186564498	C	T	23625	PASS	0.018392	afr	0.00181699999999999	1	134	0.018392
chr3-186569988-T-C	chr3	186569988	T	C	11241625	PASS	0.90232	mid	0.8522710000000003	110	134	0.90232
chr3-186570191-T-C	chr3	186570191	T	C	4676745	PASS	0.48442	afr	0.222483	33	134	0.48442
chr3-186570191-T-G	chr3	186570191	T	G	4676745	PASS	6.382e-5	nfe	0	1	134	6.382e-5
chr3-186570353-C-T	chr3	186570353	C	T	305	PASS	1.3932e-4	amr	0	1	134	1.3932e-4
chr3-186570383-G-C	chr3	186570383	G	C	2684534	PASS	0.4745	afr	0.204146	34	134	0.4745
chr3-186570450-T-TC	chr3	186570450	T	TC	6119.97	PASS	5.1286e-4	nfe	2.9400000000000004e-4	1	134	5.1286e-4
chr3-186570696-G-C	chr3	186570696	G	C	59010	PASS	0.0066334	nfe	0.002993	1	134	0.0066334
chr3-186570776-A-G	chr3	186570776	A	G	18623410	PASS	0.90533	eas	0.8299480000000001	109	134	0.90533
chr3-186571014-CT-*	chr3	186571014	CT	*	17069	VQSRTrancheINDEL99.95to100.00	0	none	4.940000000000003e-4	0	34	4.940000000000003e-4
chr3-186571014-CT-AT	chr3	186571014	CT	AT	17069	VQSRTrancheINDEL99.95to100.00	0	none	0	0	34	1e-6
chr3-186571014-CT-C	chr3	186571014	CT	C	17069	VQSRTrancheINDEL99.95to100.00	4.36e-6	nfe	0	0	34	4.36e-6
chr3-186571014-CT-CGGGGGGT	chr3	186571014	CT	CGGGGGGT	17069	VQSRTrancheINDEL99.95to100.00	0	none	0	1	34	1e-6
chr3-186571014-CT-CGT	chr3	186571014	CT	CGT	17069	VQSRTrancheINDEL99.95to100.00	0	none	0	0	34	1e-6
chr3-186571014-CT-CTGGGGGAT	chr3	186571014	CT	CTGGGGGAT	17069	VQSRTrancheINDEL99.95to100.00	0	none	9e-6	0	34	9e-6
chr3-186571014-CT-GT	chr3	186571014	CT	GT	17069	VQSRTrancheINDEL99.95to100.00	0	none	0.00139599999999999	1	34	0.00139599999999999
chr3-186571014-CT-TT	chr3	186571014	CT	TT	17069	VQSRTrancheINDEL99.95to100.00	0	none	2.2899999999999996e-4	0	34	2.2899999999999996e-4
chr3-186571015-TG-*	chr3	186571015	TG	*	80511	VQSRTrancheINDEL99.95to100.00	0	none	4.0400000000000006e-4	0	34	4.0400000000000006e-4
chr3-186571015-TG-CG	chr3	186571015	TG	CG	80511	VQSRTrancheINDEL99.95to100.00	0	none	0	0	34	1e-6
chr3-186571015-TG-GG	chr3	186571015	TG	GG	80511	VQSRTrancheINDEL99.95to100.00	0	none	0.01355599999999999	1	34	0.01355599999999999
chr3-186571015-TG-T	chr3	186571015	TG	T	80511	VQSRTrancheINDEL99.95to100.00	0	none	5.2999999999999994e-5	0	34	5.2999999999999994e-5
chr3-186571015-TG-TGG	chr3	186571015	TG	TGG	80511	VQSRTrancheINDEL99.95to100.00	0	none	1.47e-4	0	34	1.47e-4
chr3-186571015-TG-TGGGG	chr3	186571015	TG	TGGGG	80511	VQSRTrancheINDEL99.95to100.00	0	none	2.08e-4	0	34	2.08e-4
chr3-186571015-TG-TGGGGG	chr3	186571015	TG	TGGGGG	80511	VQSRTrancheINDEL99.95to100.00	0	none	2.720000000000003e-4	0	34	2.720000000000003e-4
chr3-186571015-TG-TGGGGGAGGG	chr3	186571015	TG	TGGGGGAGGG	80511	VQSRTrancheINDEL99.95to100.00	0	none	0	0	34	1e-6
chr3-186571015-TG-TGGGGGATGG	chr3	186571015	TG	TGGGGGATGG	80511	VQSRTrancheINDEL99.95to100.00	0	none	3.6999999999999985e-5	0	34	3.6999999999999985e-5
chr3-186571015-TG-TGGGGGATGGGG	chr3	186571015	TG	TGGGGGATGGGG	80511	VQSRTrancheINDEL99.95to100.00	0	none	5.2999999999999994e-5	0	34	5.2999999999999994e-5
chr3-186571015-TG-TGGGGGATGGGGG	chr3	186571015	TG	TGGGGGATGGGGG	80511	VQSRTrancheINDEL99.95to100.00	0	none	3.6999999999999985e-5	0	34	3.6999999999999985e-5
chr3-186571015-TG-TGGGGGATGGGGGG	chr3	186571015	TG	TGGGGGATGGGGGG	80511	VQSRTrancheINDEL99.95to100.00	0	none	0	0	34	1e-6
chr3-186571015-TG-TGGGGGATGGGGGGGGGGGG	chr3	186571015	TG	TGGGGGATGGGGGGGGGGGG	80511	VQSRTrancheINDEL99.95to100.00	0	none	0	0	34	1e-6
chr3-186571015-TG-TGGGGGG	chr3	186571015	TG	TGGGGGG	80511	VQSRTrancheINDEL99.95to100.00	0	none	6.999999999999998e-5	0	34	6.999999999999998e-5
chr3-186571015-TG-TGGGGGGG	chr3	186571015	TG	TGGGGGGG	80511	VQSRTrancheINDEL99.95to100.00	0	none	6.999999999999998e-5	0	34	6.999999999999998e-5
chr3-186571015-TG-TGGGGGGGGGGG	chr3	186571015	TG	TGGGGGGGGGGG	80511	VQSRTrancheINDEL99.95to100.00	0	none	0	0	34	1e-6
chr3-186571015-TG-TGGGGGTGGGGG	chr3	186571015	TG	TGGGGGTGGGGG	80511	VQSRTrancheINDEL99.95to100.00	0	none	0	0	34	1e-6
chr3-186571015-TG-TGGGGGTTGGGG	chr3	186571015	TG	TGGGGGTTGGGG	80511	VQSRTrancheINDEL99.95to100.00	0	none	0	0	34	1e-6
chr3-186571015-TG-TGGGGGTTGGGGG	chr3	186571015	TG	TGGGGGTTGGGGG	80511	VQSRTrancheINDEL99.95to100.00	0	none	0	0	34	1e-6
chr3-186571015-TG-TGTGG	chr3	186571015	TG	TGTGG	80511	VQSRTrancheINDEL99.95to100.00	0	none	0	0	34	1e-6
chr3-186571021-GTGGGAGGGGGT-*	chr3	186571021	GTGGGAGGGGGT	*	1694747	PASS	0	none	1.47e-4	0	132	1.47e-4
chr3-186571021-GTGGGAGGGGGT-ATGGGAGGGGGT	chr3	186571021	GTGGGAGGGGGT	ATGGGAGGGGGT	1694747	PASS	0	none	0.17473300000000003	19	132	0.17473300000000003
chr3-186571021-GTGGGAGGGGGT-G	chr3	186571021	GTGGGAGGGGGT	G	1694747	PASS	2.35e-6	nfe	0	0	132	2.35e-6
chr3-186571021-GTGGGAGGGGGT-GATGGGAGGGGGT	chr3	186571021	GTGGGAGGGGGT	GATGGGAGGGGGT	1694747	PASS	0	none	3.6999999999999985e-5	0	132	3.6999999999999985e-5
chr3-186571021-GTGGGAGGGGGT-GGATGGGAGGGGGT	chr3	186571021	GTGGGAGGGGGT	GGATGGGAGGGGGT	1694747	PASS	0	none	9e-6	0	132	9e-6
chr3-186571021-GTGGGAGGGGGT-GGCAGGGGGGCGGGGGGGGGGGCTGGGAGGGGGT	chr3	186571021	GTGGGAGGGGGT	GGCAGGGGGGCGGGGGGGGGGGCTGGGAGGGGGT	1694747	PASS	0	none	0	0	132	1e-6
chr3-186571021-GTGGGAGGGGGT-GGGGAGGGGGT	chr3	186571021	GTGGGAGGGGGT	GGGGAGGGGGT	1694747	PASS	0	none	0	0	132	1e-6
chr3-186571021-GTGGGAGGGGGT-GGGGGCGGGGGGCTGGGAGGGGGT	chr3	186571021	GTGGGAGGGGGT	GGGGGCGGGGGGCTGGGAGGGGGT	1694747	PASS	0	none	0	0	132	1e-6
chr3-186571021-GTGGGAGGGGGT-GGGGGGGGGCCCGCTGGGAGGGGGT	chr3	186571021	GTGGGAGGGGGT	GGGGGGGGGCCCGCTGGGAGGGGGT	1694747	PASS	0	none	0	0	132	1e-6
chr3-186571021-GTGGGAGGGGGT-GGGGGGT	chr3	186571021	GTGGGAGGGGGT	GGGGGGT	1694747	PASS	0	none	0	0	132	1e-6
chr3-186571021-GTGGGAGGGGGT-GGTTGGGAGGGGGT	chr3	186571021	GTGGGAGGGGGT	GGTTGGGAGGGGGT	1694747	PASS	0	none	9e-6	0	132	9e-6
chr3-186571021-GTGGGAGGGGGT-TTGGGAGGGGGT	chr3	186571021	GTGGGAGGGGGT	TTGGGAGGGGGT	1694747	PASS	0	none	2.5100000000000014e-4	0	132	2.5100000000000014e-4
chr3-186571022-T-*	chr3	186571022	T	*	317744	ExcessHet	0	none	1.6699999999999994e-4	0	68	1.6699999999999994e-4
chr3-186571022-T-G	chr3	186571022	T	G	317744	ExcessHet	0.12924	sas	0.06306300000000001	3	68	0.12924
chr3-186571022-T-TAACCTTTTGGGGGGGGGGGG	chr3	186571022	T	TAACCTTTTGGGGGGGGGGGG	317744	ExcessHet	0	none	0	0	68	1e-6
chr3-186571022-T-TCAGCTTGGGGGGGGGGGG	chr3	186571022	T	TCAGCTTGGGGGGGGGGGG	317744	ExcessHet	0	none	0	0	68	1e-6
chr3-186571022-T-TG	chr3	186571022	T	TG	317744	ExcessHet	0.0018755	amr	4.04e-4	0	68	0.0018755
chr3-186571022-T-TGG	chr3	186571022	T	TGG	317744	ExcessHet	1.584e-5	sas	0	0	68	1.584e-5
chr3-186571022-T-TGGGAGGGGGGGG	chr3	186571022	T	TGGGAGGGGGGGG	317744	ExcessHet	0	none	2.08e-4	0	68	2.08e-4
chr3-186571022-T-TGGGCCGGGGTGTGGGGGGGGGG	chr3	186571022	T	TGGGCCGGGGTGTGGGGGGGGGG	317744	ExcessHet	0	none	0	0	68	1e-6
chr3-186571022-T-TGGGGGGCCTGCTTGGGGGGGGGGGG	chr3	186571022	T	TGGGGGGCCTGCTTGGGGGGGGGGGG	317744	ExcessHet	0	none	0	0	68	1e-6
chr3-186571022-T-TGGGGGGG	chr3	186571022	T	TGGGGGGG	317744	ExcessHet	2.3522e-4	nfe	2.08e-4	0	68	2.3522e-4
chr3-186571022-T-TGGGGGGGG	chr3	186571022	T	TGGGGGGGG	317744	ExcessHet	1.8765e-4	nfe	3.160000000000005e-4	0	68	3.160000000000005e-4
chr3-186571022-T-TGGGGGGGGG	chr3	186571022	T	TGGGGGGGGG	317744	ExcessHet	3.76e-6	nfe	0	0	68	3.76e-6
chr3-186571022-T-TGGGGGGGGGG	chr3	186571022	T	TGGGGGGGGGG	317744	ExcessHet	2.159e-5	nfe	3.8200000000000034e-4	0	68	3.8200000000000034e-4
chr3-186571022-T-TGGGGGGGGGGG	chr3	186571022	T	TGGGGGGGGGGG	317744	ExcessHet	9.081e-5	eas	9.620000000000004e-4	0	68	9.620000000000004e-4
chr3-186571022-T-TGGGGGGGGGGGG	chr3	186571022	T	TGGGGGGGGGGGG	317744	ExcessHet	7.7321e-4	eas	5.4e-4	0	68	7.7321e-4
chr3-186571022-T-TGGGGGGGGGGGGG	chr3	186571022	T	TGGGGGGGGGGGGG	317744	ExcessHet	3.77e-6	nfe	2.2000000000000003e-5	0	68	2.2000000000000003e-5
chr3-186571022-T-TGGGGGGGGGGGGGGGGGGGGGGG	chr3	186571022	T	TGGGGGGGGGGGGGGGGGGGGGGG	317744	ExcessHet	0	none	0	0	68	1e-6
chr3-186571022-T-TGGGGTGGGGGGGGGGGG	chr3	186571022	T	TGGGGTGGGGGGGGGGGG	317744	ExcessHet	0	none	0	0	68	1e-6
chr3-186571022-T-TGGGTCTGGTTTGGGGGGGGGGG	chr3	186571022	T	TGGGTCTGGTTTGGGGGGGGGGG	317744	ExcessHet	0	none	0	0	68	1e-6
chr3-186571022-T-TGGGTGGGGGGGG	chr3	186571022	T	TGGGTGGGGGGGG	317744	ExcessHet	0	none	0	0	68	1e-6
chr3-186571022-T-TGGGTGGGGGGGGGGG	chr3	186571022	T	TGGGTGGGGGGGGGGG	317744	ExcessHet	0	none	5.2999999999999994e-5	0	68	5.2999999999999994e-5
chr3-186571022-T-TGGGTGGGGGGGGGGGG	chr3	186571022	T	TGGGTGGGGGGGGGGGG	317744	ExcessHet	7.838e-5	nfe	9e-6	0	68	7.838e-5
chr3-186571022-T-TGGGTTGGGGGGGGGGG	chr3	186571022	T	TGGGTTGGGGGGGGGGG	317744	ExcessHet	3.856e-5	eas	0	0	68	3.856e-5
chr3-186571022-T-TGGTTGGGG	chr3	186571022	T	TGGTTGGGG	317744	ExcessHet	0	none	0	0	68	1e-6
chr3-186571022-T-TTGGGGGGGGGGGG	chr3	186571022	T	TTGGGGGGGGGGGG	317744	ExcessHet	0	none	0	0	68	1e-6
chr3-186571022-T-TTTGGGGGGGGGGG	chr3	186571022	T	TTTGGGGGGGGGGG	317744	ExcessHet	0	none	9e-6	0	68	9e-6
chr3-186571022-T-TTTTGGGGGGGGGGG	chr3	186571022	T	TTTTGGGGGGGGGGG	317744	ExcessHet	0	none	0	0	68	1e-6
chr3-186571025-GA-*	chr3	186571025	GA	*	2005	VQSRTrancheINDEL99.50to99.90	0	none	1.6699999999999994e-4	0	124	1.6699999999999994e-4
chr3-186571025-GA-AA	chr3	186571025	GA	AA	2005	VQSRTrancheINDEL99.50to99.90	0	none	0	0	124	1e-6
chr3-186571025-GA-CA	chr3	186571025	GA	CA	2005	VQSRTrancheINDEL99.50to99.90	0	none	8.9e-5	0	124	8.9e-5
chr3-186571025-GA-G	chr3	186571025	GA	G	2005	VQSRTrancheINDEL99.50to99.90	2.4877e-4	eas	5.180000000000002e-4	0	124	5.180000000000002e-4
chr3-186571025-GA-GGTA	chr3	186571025	GA	GGTA	2005	VQSRTrancheINDEL99.50to99.90	0	none	0	0	124	1e-6
chr3-186571025-GA-TA	chr3	186571025	GA	TA	2005	VQSRTrancheINDEL99.50to99.90	0	none	0	0	124	1e-6
chr3-186571026-A-*	chr3	186571026	A	*	399354	ExcessHet	0	none	7.730000000000004e-4	0	72	7.730000000000004e-4
chr3-186571026-A-AG	chr3	186571026	A	AG	399354	ExcessHet	8.017e-5	nfe	9e-6	0	72	8.017e-5
chr3-186571026-A-AGGGGG	chr3	186571026	A	AGGGGG	399354	ExcessHet	1.2217e-4	nfe	3.6999999999999985e-5	0	72	1.2217e-4
chr3-186571026-A-AGGGGGGG	chr3	186571026	A	AGGGGGGG	399354	ExcessHet	0	none	0	0	72	1e-6
chr3-186571026-A-AGGGGT	chr3	186571026	A	AGGGGT	399354	ExcessHet	0	none	9e-6	0	72	9e-6
chr3-186571026-A-C	chr3	186571026	A	C	399354	ExcessHet	1.5962e-4	afr	2.2000000000000003e-5	0	72	1.5962e-4
chr3-186571026-A-G	chr3	186571026	A	G	399354	ExcessHet	0.17324	sas	0.08985900000000002	4	72	0.17324
chr3-186571026-A-T	chr3	186571026	A	T	399354	ExcessHet	0.018548	afr	0.002012	1	72	0.018548
chr3-186571029-GGGT-*	chr3	186571029	GGGT	*	711	VQSRTrancheINDEL99.90to99.95	0	none	7.099999999999998e-5	0	120	7.099999999999998e-5
chr3-186571029-GGGT-G	chr3	186571029	GGGT	G	711	VQSRTrancheINDEL99.90to99.95	2.7051e-4	eas	4.950000000000003e-4	0	120	4.950000000000003e-4
chr3-186571029-GGGT-TGGT	chr3	186571029	GGGT	TGGT	711	VQSRTrancheINDEL99.90to99.95	0	none	9e-6	0	120	9e-6
chr3-186571030-GGT-*	chr3	186571030	GGT	*	125	VQSRTrancheINDEL99.90to99.95	0	none	6.330000000000003e-4	0	118	6.330000000000003e-4
chr3-186571030-GGT-CGT	chr3	186571030	GGT	CGT	125	VQSRTrancheINDEL99.90to99.95	0	none	0	0	118	1e-6
chr3-186571030-GGT-G	chr3	186571030	GGT	G	125	VQSRTrancheINDEL99.90to99.95	3.393e-5	nfe	7.099999999999998e-5	0	118	7.099999999999998e-5
chr3-186571031-GT-*	chr3	186571031	GT	*	117	VQSRTrancheINDEL99.90to99.95	0	none	7.740000000000004e-4	0	118	7.740000000000004e-4
chr3-186571031-GT-G	chr3	186571031	GT	G	117	VQSRTrancheINDEL99.90to99.95	2.181e-5	nfe	2.2000000000000003e-5	0	118	2.2000000000000003e-5
chr3-186571031-GT-GGGGGGCCT	chr3	186571031	GT	GGGGGGCCT	117	VQSRTrancheINDEL99.90to99.95	0	none	0	0	118	1e-6
chr3-186571031-GT-TT	chr3	186571031	GT	TT	117	VQSRTrancheINDEL99.90to99.95	0	none	3.6999999999999985e-5	0	118	3.6999999999999985e-5
chr3-186571032-T-*	chr3	186571032	T	*	272665	ExcessHet	0	none	8.430000000000002e-4	0	42	8.430000000000002e-4
chr3-186571032-T-A	chr3	186571032	T	A	272665	ExcessHet	0	none	0	0	42	1e-6
chr3-186571032-T-G	chr3	186571032	T	G	272665	ExcessHet	0.13012	nfe	0.07150800000000003	6	42	0.13012
chr3-186571032-T-TG	chr3	186571032	T	TG	272665	ExcessHet	8.52e-5	afr	5.2999999999999994e-5	0	42	8.52e-5
chr3-186571032-T-TGCTTTGGGGGGGGGGGGGGGGGGGGG	chr3	186571032	T	TGCTTTGGGGGGGGGGGGGGGGGGGGG	272665	ExcessHet	0	none	0	0	42	1e-6
chr3-186571032-T-TGGGGCCCTGCTTTGGGGGGGGGGGGGGGGGGGGG	chr3	186571032	T	TGGGGCCCTGCTTTGGGGGGGGGGGGGGGGGGGGG	272665	ExcessHet	0	none	0	0	42	1e-6
chr3-186571032-T-TGGGGCCCTGTTTGGGGGGGGGGGGGGGGGGGGGG	chr3	186571032	T	TGGGGCCCTGTTTGGGGGGGGGGGGGGGGGGGGGG	272665	ExcessHet	0	none	0	0	42	1e-6
chr3-186571032-T-TGGGGG	chr3	186571032	T	TGGGGG	272665	ExcessHet	0	none	0	0	42	1e-6
chr3-186571032-T-TGGGGGAATGCGTTGGGGGGGGGGTGGGGGGGGGGGGGGGGGGGGGG	chr3	186571032	T	TGGGGGAATGCGTTGGGGGGGGGGTGGGGGGGGGGGGGGGGGGGGGG	272665	ExcessHet	0	none	0	0	42	1e-6
chr3-186571032-T-TGGGGGACTGCTTGGGGGGGGGGGGGGGGGGGGG	chr3	186571032	T	TGGGGGACTGCTTGGGGGGGGGGGGGGGGGGGGG	272665	ExcessHet	0	none	0	1	42	1e-6
chr3-186571032-T-TGGGGGCCCCCCTTTGGGGGGGGGGGGGGGGGGGGG	chr3	186571032	T	TGGGGGCCCCCCTTTGGGGGGGGGGGGGGGGGGGGG	272665	ExcessHet	0	none	0	0	42	1e-6
chr3-186571032-T-TGGGGGG	chr3	186571032	T	TGGGGGG	272665	ExcessHet	5.3773e-4	eas	0.00103299999999999	0	42	0.00103299999999999
chr3-186571032-T-TGGGGGGCCCCCCTTTGGGGGGGGGGGGGGGGGGGGG	chr3	186571032	T	TGGGGGGCCCCCCTTTGGGGGGGGGGGGGGGGGGGGG	272665	ExcessHet	0	none	0	0	42	1e-6
chr3-186571032-T-TGGGGGGG	chr3	186571032	T	TGGGGGGG	272665	ExcessHet	3.768e-5	nfe	8.9e-5	0	42	8.9e-5
chr3-186571032-T-TGGGGGGGGGG	chr3	186571032	T	TGGGGGGGGGG	272665	ExcessHet	2.8075e-4	nfe	6.090000000000004e-4	0	42	6.090000000000004e-4
chr3-186571032-T-TGGGGGGGGGGG	chr3	186571032	T	TGGGGGGGGGGG	272665	ExcessHet	4.2685e-4	eas	3.3700000000000044e-4	0	42	4.2685e-4
chr3-186571032-T-TGGGGGGGGGGGG	chr3	186571032	T	TGGGGGGGGGGGG	272665	ExcessHet	4.4396e-4	amr	2.2000000000000003e-5	0	42	4.4396e-4
chr3-186571032-T-TGGGGGGGGGGGGCCCCCCTGGGGGGGGGGGGGGGGGGGGGG	chr3	186571032	T	TGGGGGGGGGGGGCCCCCCTGGGGGGGGGGGGGGGGGGGGGG	272665	ExcessHet	0	none	0	0	42	1e-6
chr3-186571032-T-TGGGGGGGGGGGGGAGGGGGG	chr3	186571032	T	TGGGGGGGGGGGGGAGGGGGG	272665	ExcessHet	0	none	0	0	42	1e-6
chr3-186571032-T-TGGGGGGGGGGGGGGGGGG	chr3	186571032	T	TGGGGGGGGGGGGGGGGGG	272665	ExcessHet	0	none	3.6999999999999985e-5	0	42	3.6999999999999985e-5
chr3-186571032-T-TGGGGGGGGGGGGGGGGGGGG	chr3	186571032	T	TGGGGGGGGGGGGGGGGGGGG	272665	ExcessHet	2.85e-5	nfe	5.2999999999999994e-5	0	42	5.2999999999999994e-5
chr3-186571032-T-TGGGGGGGGGGGGGGGGGGGGG	chr3	186571032	T	TGGGGGGGGGGGGGGGGGGGGG	272665	ExcessHet	1.8398e-4	amr	1.87e-4	0	42	1.87e-4
chr3-186571032-T-TGGGGGGGGGGGGGGGGGGGGGG	chr3	186571032	T	TGGGGGGGGGGGGGGGGGGGGGG	272665	ExcessHet	0.0010142	eas	8.430000000000002e-4	2	42	0.0010142
chr3-186571032-T-TGGGGGGGGGGGGGGGGGGGGGGG	chr3	186571032	T	TGGGGGGGGGGGGGGGGGGGGGGG	272665	ExcessHet	1.173e-5	nfe	9e-6	0	42	1.173e-5
chr3-186571032-T-TGGGGGTCCCCATTGGGGGGGGGGGGGGGGGGGGG	chr3	186571032	T	TGGGGGTCCCCATTGGGGGGGGGGGGGGGGGGGGG	272665	ExcessHet	0	none	0	0	42	1e-6
chr3-186571032-T-TGGGGGTCCCCTTTGGGGGGGGGGGGGGGGGGGGG	chr3	186571032	T	TGGGGGTCCCCTTTGGGGGGGGGGGGGGGGGGGGG	272665	ExcessHet	0	none	0	0	42	1e-6
chr3-186571032-T-TGGGGTGGGGGG	chr3	186571032	T	TGGGGTGGGGGG	272665	ExcessHet	0	none	3.6999999999999985e-5	0	42	3.6999999999999985e-5
chr3-186571032-T-TTGGGGGGGGGGGGGGGGGGGGGG	chr3	186571032	T	TTGGGGGGGGGGGGGGGGGGGGGG	272665	ExcessHet	0	none	0	0	42	1e-6
chr3-186571032-T-TTGGGGGGGGGGGGGGGGGGGGGGG	chr3	186571032	T	TTGGGGGGGGGGGGGGGGGGGGGGG	272665	ExcessHet	0	none	0	0	42	1e-6
chr3-186571037-G-*	chr3	186571037	G	*	1172	VQSRTrancheINDEL99.95to100.00	0	none	0	0	110	1e-6
chr3-186571037-G-C	chr3	186571037	G	C	1172	VQSRTrancheINDEL99.95to100.00	2.552e-5	nfe	5.2999999999999994e-5	0	110	5.2999999999999994e-5
chr3-186571037-G-GC	chr3	186571037	G	GC	1172	VQSRTrancheINDEL99.95to100.00	1.66e-6	nfe	0	0	110	1.66e-6
chr3-186571037-G-GGC	chr3	186571037	G	GGC	1172	VQSRTrancheINDEL99.95to100.00	0	none	0	0	110	1e-6
chr3-186571037-G-GGGGGC	chr3	186571037	G	GGGGGC	1172	VQSRTrancheINDEL99.95to100.00	1.346e-5	eas	9e-6	0	110	1.346e-5
chr3-186571037-G-GGGGGGC	chr3	186571037	G	GGGGGGC	1172	VQSRTrancheINDEL99.95to100.00	1.346e-5	eas	0	0	110	1.346e-5
chr3-186571037-G-GGGGGGGC	chr3	186571037	G	GGGGGGGC	1172	VQSRTrancheINDEL99.95to100.00	0	none	9e-6	0	110	9e-6
chr3-186571037-G-GGGGGGGGGGC	chr3	186571037	G	GGGGGGGGGGC	1172	VQSRTrancheINDEL99.95to100.00	0	none	0	1	110	1e-6
chr3-186571037-G-GGGGGGGGGGGC	chr3	186571037	G	GGGGGGGGGGGC	1172	VQSRTrancheINDEL99.95to100.00	0	none	0	0	110	1e-6
chr3-186571037-G-GGGGGGGGGGGGC	chr3	186571037	G	GGGGGGGGGGGGC	1172	VQSRTrancheINDEL99.95to100.00	1.346e-5	eas	2.2000000000000003e-5	0	110	2.2000000000000003e-5
chr3-186571037-G-GGGGGGGGGGGGCC	chr3	186571037	G	GGGGGGGGGGGGCC	1172	VQSRTrancheINDEL99.95to100.00	0	none	0	0	110	1e-6
chr3-186571037-G-GGGGGGGGGGGGGC	chr3	186571037	G	GGGGGGGGGGGGGC	1172	VQSRTrancheINDEL99.95to100.00	5.9e-7	nfe	9e-6	0	110	9e-6
chr3-186571037-G-GGGGGGGGGGGGGGC	chr3	186571037	G	GGGGGGGGGGGGGGC	1172	VQSRTrancheINDEL99.95to100.00	0	none	0	0	110	1e-6
chr3-186571037-G-GGGGGGGGGGGGGGGGGGGGGGC	chr3	186571037	G	GGGGGGGGGGGGGGGGGGGGGGC	1172	VQSRTrancheINDEL99.95to100.00	1.66e-6	nfe	0	0	110	1.66e-6
chr3-186571037-G-GGGGGGGGGGGGGGGGGGGGGGCC	chr3	186571037	G	GGGGGGGGGGGGGGGGGGGGGGCC	1172	VQSRTrancheINDEL99.95to100.00	0	none	0	0	110	1e-6
chr3-186571037-G-GGGGGGGGGGGGGGGGGGGGGGGT	chr3	186571037	G	GGGGGGGGGGGGGGGGGGGGGGGT	1172	VQSRTrancheINDEL99.95to100.00	0	none	0	0	110	1e-6
chr3-186571037-G-GGGGGGGGGGGGGGGGGGGGGGT	chr3	186571037	G	GGGGGGGGGGGGGGGGGGGGGGT	1172	VQSRTrancheINDEL99.95to100.00	0	none	2.2000000000000003e-5	0	110	2.2000000000000003e-5
chr3-186571037-G-GGGGGGGGGGGGT	chr3	186571037	G	GGGGGGGGGGGGT	1172	VQSRTrancheINDEL99.95to100.00	1.42e-6	nfe	9e-6	0	110	9e-6
chr3-186571037-G-GT	chr3	186571037	G	GT	1172	VQSRTrancheINDEL99.95to100.00	5.9e-7	nfe	0	0	110	1e-6
chr3-186571037-G-T	chr3	186571037	G	T	1172	VQSRTrancheINDEL99.95to100.00	1.42e-6	nfe	9e-6	0	110	9e-6
chr3-186571057-A-C	chr3	186571057	A	C	68	VQSRTrancheSNP99.80to99.90	4.5e-7	nfe	8.9e-5	0	120	8.9e-5
chr3-186571061-A-G	chr3	186571061	A	G	255	VQSRTrancheSNP99.80to99.90	1.13e-6	nfe	8.9e-5	0	122	8.9e-5
chr3-186571061-A-T	chr3	186571061	A	T	255	VQSRTrancheSNP99.80to99.90	4.13e-6	nfe	3.3800000000000046e-4	0	122	3.3800000000000046e-4
chr3-186572354-TATTTA-*	chr3	186572354	TATTTA	*	2758967.97	PASS	0	none	3.6999999999999985e-5	0	128	3.6999999999999985e-5
chr3-186572354-TATTTA-T	chr3	186572354	TATTTA	T	2758967.97	PASS	3.555e-5	afr	2.2000000000000003e-5	0	128	3.555e-5
chr3-186572354-TATTTA-TTTTA	chr3	186572354	TATTTA	TTTTA	2758967.97	PASS	0	none	0.21206600000000003	31	128	0.21206600000000003
chr3-186572355-A-*	chr3	186572355	A	*	109	PASS	0	none	0.21222800000000003	31	128	0.21222800000000003
chr3-186572355-A-T	chr3	186572355	A	T	109	PASS	5.4e-5	nfe	5.2999999999999994e-5	0	128	5.4e-5
chr3-186572356-TTTA-*	chr3	186572356	TTTA	*	2760217.97	PASS	0	none	3.6999999999999985e-5	0	128	3.6999999999999985e-5
chr3-186572356-TTTA-T	chr3	186572356	TTTA	T	2760217.97	PASS	0.48542	afr	0.21195800000000004	31	128	0.48542
chr3-186572357-TTA-*	chr3	186572357	TTA	*	672.97	PASS	0	none	0.21206600000000003	31	128	0.21206600000000003
chr3-186572357-TTA-T	chr3	186572357	TTA	T	672.97	PASS	8.272e-5	nfe	9e-6	0	128	8.272e-5
chr3-186572358-TA-*	chr3	186572358	TA	*	176.97	PASS	0	none	0.21212000000000003	31	128	0.21212000000000003
chr3-186572358-TA-T	chr3	186572358	TA	T	176.97	PASS	3.1527e-4	amr	0	0	128	3.1527e-4
chr3-186572359-A-*	chr3	186572359	A	*	974	PASS	0	none	0.21214700000000003	31	128	0.21214700000000003
chr3-186572359-A-T	chr3	186572359	A	T	974	PASS	8.5068e-4	afr	9e-6	0	128	8.5068e-4
chr3-186572366-G-A	chr3	186572366	G	A	2730531	PASS	0.48955	afr	0.212605	33	128	0.48955
chr3-186572395-G-A	chr3	186572395	G	A	26694	PASS	0.049181	afr	0.002815	1	118	0.049181
chr3-186575799-A-G	chr3	186575799	A	G	3261510	PASS	0.48088	afr	0.218734	34	134	0.48088
chr3-186575799-A-T	chr3	186575799	A	T	3261510	PASS	0	none	0	0	134	1e-6
chr3-186575807-A-G	chr3	186575807	A	G	104666	PASS	0.010542	nfe	0.00712	1	134	0.010542
chr3-186576030-T-C	chr3	186576030	T	C	873990	PASS	0.1576	afr	0.08481300000000001	19	132	0.1576
chr3-186576031-T-G	chr3	186576031	T	G	6462374	PASS	0.77044	eas	0.6050770000000008	75	132	0.77044
chr3-186577628-ATTT-A	chr3	186577628	ATTT	A	4029718	ExcessHet	1.439e-5	sas	1.6699999999999994e-4	0	124	1.6699999999999994e-4
chr3-186577628-ATTT-AT	chr3	186577628	ATTT	AT	4029718	ExcessHet	0	none	0.01296	0	124	0.01296
chr3-186577628-ATTT-ATT	chr3	186577628	ATTT	ATT	4029718	ExcessHet	0	none	0.199644	33	124	0.199644
chr3-186577628-ATTT-ATTTT	chr3	186577628	ATTT	ATTTT	4029718	ExcessHet	0	none	0.393135	53	124	0.393135
chr3-186577628-ATTT-ATTTTT	chr3	186577628	ATTT	ATTTTT	4029718	ExcessHet	0	none	0.053875	6	124	0.053875
chr3-186577628-ATTT-ATTTTTT	chr3	186577628	ATTT	ATTTTTT	4029718	ExcessHet	0	none	0.00191599999999999	0	124	0.00191599999999999
chr3-186577628-ATTT-ATTTTTTT	chr3	186577628	ATTT	ATTTTTTT	4029718	ExcessHet	0	none	3.6999999999999985e-5	0	124	3.6999999999999985e-5
chr3-186577628-ATTT-TTTT	chr3	186577628	ATTT	TTTT	4029718	ExcessHet	0	none	0	0	124	1e-6
chr3-186578033-A-G	chr3	186578033	A	G	319273	PASS	0.14174	afr	0.06748400000000002	15	108	0.14174
chr3-186578148-A-G	chr3	186578148	A	G	262245	PASS	0.39564	afr	0.09965	0	2	0.39564
chr3-186580592-G-A	chr3	186580592	G	A	9124	PASS	0	none	0.006115	0	0	0.006115
chr3-186580855-A-G	chr3	186580855	A	G	127849	PASS	0.11988	nfe	0.063366	0	0	0.11988
chr3-186581033-A-G	chr3	186581033	A	G	644482	PASS	0.4253	afr	0.16872500000000001	9	26	0.4253
chr3-186581318-G-A	chr3	186581318	G	A	1937955	PASS	0.22333	afr	0.12223000000000002	13	134	0.22333
chr3-186581658-AT-A	chr3	186581658	AT	A	3519.97	PASS	1.6325e-4	amr	1.47e-4	1	134	1.6325e-4
chr3-186581658-AT-ATT	chr3	186581658	AT	ATT	3519.97	PASS	0	none	9e-6	0	134	9e-6
chr3-186582116-T-C	chr3	186582116	T	C	4080529	PASS	0.48288	afr	0.21984	34	134	0.48288
chr3-186582217-A-G	chr3	186582217	A	G	15874	PASS	0.0025012	amr	0.00152199999999999	3	132	0.0025012
chr3-186582894-G-T	chr3	186582894	G	T	2473623	PASS	0.44465	afr	0.215444	33	134	0.44465
chr3-186583914-A-G	chr3	186583914	A	G	4842569	PASS	0.48103	afr	0.219058	34	134	0.48103
chr3-186584051-T-G	chr3	186584051	T	G	3340657	PASS	0.45906	afr	0.218734	34	134	0.45906
chr3-186584313-ATTCT-A	chr3	186584313	ATTCT	A	73893.97	PASS	0.0049135	amr	0.003778	2	134	0.0049135
chr3-186584386-A-G	chr3	186584386	A	G	783	PASS	7.5e-7	nfe	0	1	134	1e-6
chr3-186584602-AGTGTGTGTGTGTGTGTGTGT-A	chr3	186584602	AGTGTGTGTGTGTGTGTGTGT	A	27678337	VQSRTrancheINDEL95.00to96.00	1.3715e-4	amr	3.6999999999999985e-5	0	134	1.3715e-4
chr3-186584602-AGTGTGTGTGTGTGTGTGTGT-AGTGTGTATGTGTGTGTGTGTGTGTGTGTGT	chr3	186584602	AGTGTGTGTGTGTGTGTGTGT	AGTGTGTATGTGTGTGTGTGTGTGTGTGTGT	27678337	VQSRTrancheINDEL95.00to96.00	0	none	0	0	134	1e-6
chr3-186584602-AGTGTGTGTGTGTGTGTGTGT-AGTGTGTGTGTGTGTGTGTGTGTGT	chr3	186584602	AGTGTGTGTGTGTGTGTGTGT	AGTGTGTGTGTGTGTGTGTGTGTGT	27678337	VQSRTrancheINDEL95.00to96.00	0	none	5.180000000000002e-4	0	134	5.180000000000002e-4
chr3-186584602-AGTGTGTGTGTGTGTGTGTGT-AGTGTGTGTGTGTGTGTGTGTGTGTGT	chr3	186584602	AGTGTGTGTGTGTGTGTGTGT	AGTGTGTGTGTGTGTGTGTGTGTGTGT	27678337	VQSRTrancheINDEL95.00to96.00	0	none	5.640000000000005e-4	0	134	5.640000000000005e-4
chr3-186584602-AGTGTGTGTGTGTGTGTGTGT-AGTGTGTGTGTGTGTGTGTGTGTGTGTGT	chr3	186584602	AGTGTGTGTGTGTGTGTGTGT	AGTGTGTGTGTGTGTGTGTGTGTGTGTGT	27678337	VQSRTrancheINDEL95.00to96.00	0	none	0.004212	1	134	0.004212
chr3-186584602-AGTGTGTGTGTGTGTGTGTGT-AGTGTGTGTGTGTGTGTGTGTGTGTGTGTGT	chr3	186584602	AGTGTGTGTGTGTGTGTGTGT	AGTGTGTGTGTGTGTGTGTGTGTGTGTGTGT	27678337	VQSRTrancheINDEL95.00to96.00	0	none	0.01830500000000001	3	134	0.01830500000000001
chr3-186584602-AGTGTGTGTGTGTGTGTGTGT-AGTGTGTGTGTGTGTGTGTGTGTGTGTGTGTGT	chr3	186584602	AGTGTGTGTGTGTGTGTGTGT	AGTGTGTGTGTGTGTGTGTGTGTGTGTGTGTGT	27678337	VQSRTrancheINDEL95.00to96.00	0	none	0.133606	21	134	0.133606
chr3-186584602-AGTGTGTGTGTGTGTGTGTGT-AGTGTGTGTGTGTGTGTGTGTGTGTGTGTGTGTGT	chr3	186584602	AGTGTGTGTGTGTGTGTGTGT	AGTGTGTGTGTGTGTGTGTGTGTGTGTGTGTGTGT	27678337	VQSRTrancheINDEL95.00to96.00	0	none	0.004595	1	134	0.004595
chr3-186584602-AGTGTGTGTGTGTGTGTGTGT-AGTGTGTGTGTGTGTGTGTGTGTGTGTGTGTGTGTGT	chr3	186584602	AGTGTGTGTGTGTGTGTGTGT	AGTGTGTGTGTGTGTGTGTGTGTGTGTGTGTGTGTGT	27678337	VQSRTrancheINDEL95.00to96.00	0	none	1.47e-4	0	134	1.47e-4
chr3-186584602-AGTGTGTGTGTGTGTGTGTGT-ATTGTGTGTGTGTGTGTGTGTGT	chr3	186584602	AGTGTGTGTGTGTGTGTGTGT	ATTGTGTGTGTGTGTGTGTGTGT	27678337	VQSRTrancheINDEL95.00to96.00	0	none	0.00135099999999999	0	134	0.00135099999999999
chr3-186584602-AGTGTGTGTGTGTGTGTGTGT-ATTGTGTGTGTGTGTGTGTGTGTGT	chr3	186584602	AGTGTGTGTGTGTGTGTGTGT	ATTGTGTGTGTGTGTGTGTGTGTGT	27678337	VQSRTrancheINDEL95.00to96.00	0	none	4.270000000000005e-4	0	134	4.270000000000005e-4
chr3-186584602-AGTGTGTGTGTGTGTGTGTGT-ATTGTGTGTGTGTGTGTGTGTGTGTGT	chr3	186584602	AGTGTGTGTGTGTGTGTGTGT	ATTGTGTGTGTGTGTGTGTGTGTGTGT	27678337	VQSRTrancheINDEL95.00to96.00	0	none	0.003068	1	134	0.003068
chr3-186584602-AGTGTGTGTGTGTGTGTGTGT-ATTGTGTGTGTGTGTGTGTGTGTGTGTGT	chr3	186584602	AGTGTGTGTGTGTGTGTGTGT	ATTGTGTGTGTGTGTGTGTGTGTGTGTGT	27678337	VQSRTrancheINDEL95.00to96.00	0	none	0.00186699999999999	0	134	0.00186699999999999
chr3-186584602-AGTGTGTGTGTGTGTGTGTGT-ATTGTGTGTGTGTGTGTGTGTGTGTGTGTGT	chr3	186584602	AGTGTGTGTGTGTGTGTGTGT	ATTGTGTGTGTGTGTGTGTGTGTGTGTGTGT	27678337	VQSRTrancheINDEL95.00to96.00	0	none	0.027407	5	134	0.027407
chr3-186584602-AGTGTGTGTGTGTGTGTGTGT-ATTGTGTGTGTGTGTGTGTGTGTGTGTGTGTGT	chr3	186584602	AGTGTGTGTGTGTGTGTGTGT	ATTGTGTGTGTGTGTGTGTGTGTGTGTGTGTGT	27678337	VQSRTrancheINDEL95.00to96.00	0	none	0.15624000000000002	23	134	0.15624000000000002
chr3-186584602-AGTGTGTGTGTGTGTGTGTGT-ATTGTGTGTGTGTGTGTGTGTGTGTGTGTGTGTGT	chr3	186584602	AGTGTGTGTGTGTGTGTGTGT	ATTGTGTGTGTGTGTGTGTGTGTGTGTGTGTGTGT	27678337	VQSRTrancheINDEL95.00to96.00	0	none	0.339435	39	134	0.339435
chr3-186584602-AGTGTGTGTGTGTGTGTGTGT-ATTGTGTGTGTGTGTGTGTGTGTGTGTGTGTGTGTGT	chr3	186584602	AGTGTGTGTGTGTGTGTGTGT	ATTGTGTGTGTGTGTGTGTGTGTGTGTGTGTGTGTGT	27678337	VQSRTrancheINDEL95.00to96.00	0	none	0.02910600000000002	1	134	0.02910600000000002
chr3-186584602-AGTGTGTGTGTGTGTGTGTGT-ATTGTGTGTGTGTGTGTGTGTGTGTGTGTGTGTGTGTGT	chr3	186584602	AGTGTGTGTGTGTGTGTGTGT	ATTGTGTGTGTGTGTGTGTGTGTGTGTGTGTGTGTGTGT	27678337	VQSRTrancheINDEL95.00to96.00	0	none	0.04601200000000002	8	134	0.04601200000000002
chr3-186584602-AGTGTGTGTGTGTGTGTGTGT-ATTGTGTGTGTGTGTGTGTGTGTGTGTGTGTGTGTGTGTGT	chr3	186584602	AGTGTGTGTGTGTGTGTGTGT	ATTGTGTGTGTGTGTGTGTGTGTGTGTGTGTGTGTGTGTGT	27678337	VQSRTrancheINDEL95.00to96.00	0	none	0.105487	10	134	0.105487
chr3-186584602-AGTGTGTGTGTGTGTGTGTGT-ATTGTGTGTGTGTGTGTGTGTGTGTGTGTGTGTGTGTGTGTGT	chr3	186584602	AGTGTGTGTGTGTGTGTGTGT	ATTGTGTGTGTGTGTGTGTGTGTGTGTGTGTGTGTGTGTGTGT	27678337	VQSRTrancheINDEL95.00to96.00	0	none	0.05004300000000002	17	134	0.05004300000000002
chr3-186584602-AGTGTGTGTGTGTGTGTGTGT-ATTGTGTGTGTGTGTGTGTGTGTGTGTGTGTGTGTGTGTGTGTGT	chr3	186584602	AGTGTGTGTGTGTGTGTGTGT	ATTGTGTGTGTGTGTGTGTGTGTGTGTGTGTGTGTGTGTGTGTGT	27678337	VQSRTrancheINDEL95.00to96.00	0	none	0.01709200000000001	2	134	0.01709200000000001
chr3-186584602-AGTGTGTGTGTGTGTGTGTGT-ATTGTGTGTGTGTGTGTGTGTGTGTGTGTGTGTGTGTGTGTGTGTGT	chr3	186584602	AGTGTGTGTGTGTGTGTGTGT	ATTGTGTGTGTGTGTGTGTGTGTGTGTGTGTGTGTGTGTGTGTGTGT	27678337	VQSRTrancheINDEL95.00to96.00	0	none	0.009068	2	134	0.009068
chr3-186584602-AGTGTGTGTGTGTGTGTGTGT-ATTGTGTGTGTGTGTGTGTGTGTGTGTGTGTGTGTGTGTGTGTGTGTGT	chr3	186584602	AGTGTGTGTGTGTGTGTGTGT	ATTGTGTGTGTGTGTGTGTGTGTGTGTGTGTGTGTGTGTGTGTGTGTGT	27678337	VQSRTrancheINDEL95.00to96.00	0	none	2.7300000000000035e-4	0	134	2.7300000000000035e-4
chr3-186584602-AGTGTGTGTGTGTGTGTGTGT-ATTGTGTGTGTGTGTGTGTGTGTGTGTGTGTGTGTGTGTGTGTGTGTGTGT	chr3	186584602	AGTGTGTGTGTGTGTGTGTGT	ATTGTGTGTGTGTGTGTGTGTGTGTGTGTGTGTGTGTGTGTGTGTGTGTGT	27678337	VQSRTrancheINDEL95.00to96.00	0	none	2.2999999999999995e-4	0	134	2.2999999999999995e-4
chr3-186584602-AGTGTGTGTGTGTGTGTGTGT-ATTGTGTGTGTGTGTGTGTGTGTGTGTGTGTGTGTGTGTGTGTGTGTGTGTGTGT	chr3	186584602	AGTGTGTGTGTGTGTGTGTGT	ATTGTGTGTGTGTGTGTGTGTGTGTGTGTGTGTGTGTGTGTGTGTGTGTGTGTGT	27678337	VQSRTrancheINDEL95.00to96.00	0	none	9e-6	0	134	9e-6
chr3-186584602-AGTGTGTGTGTGTGTGTGTGT-ATTTGTGTGTGTGTGTGTGTGTGTGTGTGTGT	chr3	186584602	AGTGTGTGTGTGTGTGTGTGT	ATTTGTGTGTGTGTGTGTGTGTGTGTGTGTGT	27678337	VQSRTrancheINDEL95.00to96.00	0	none	7.099999999999998e-5	0	134	7.099999999999998e-5
chr3-186584602-AGTGTGTGTGTGTGTGTGTGT-ATTTGTGTGTGTGTGTGTGTGTGTGTGTGTGTGTGTGT	chr3	186584602	AGTGTGTGTGTGTGTGTGTGT	ATTTGTGTGTGTGTGTGTGTGTGTGTGTGTGTGTGTGT	27678337	VQSRTrancheINDEL95.00to96.00	0	none	9e-6	0	134	9e-6
chr3-186584602-AGTGTGTGTGTGTGTGTGTGT-ATTTTGTGTGTGTGTGTGTGTGTGTGTGTGTGTGT	chr3	186584602	AGTGTGTGTGTGTGTGTGTGT	ATTTTGTGTGTGTGTGTGTGTGTGTGTGTGTGTGT	27678337	VQSRTrancheINDEL95.00to96.00	0	none	0	0	134	1e-6
chr3-186584602-AGTGTGTGTGTGTGTGTGTGT-ATTTTGTGTGTGTGTGTGTGTGTGTGTGTGTGTGTGTGTGTGT	chr3	186584602	AGTGTGTGTGTGTGTGTGTGT	ATTTTGTGTGTGTGTGTGTGTGTGTGTGTGTGTGTGTGTGTGT	27678337	VQSRTrancheINDEL95.00to96.00	0	none	8.9e-5	0	134	8.9e-5
chr3-186584602-AGTGTGTGTGTGTGTGTGTGT-TGTGTGTGTGTGTGTGTGTGT	chr3	186584602	AGTGTGTGTGTGTGTGTGTGT	TGTGTGTGTGTGTGTGTGTGT	27678337	VQSRTrancheINDEL95.00to96.00	0	none	8.9e-5	0	134	8.9e-5
chr3-186584633-GTA-*	chr3	186584633	GTA	*	12835	PASS	0	none	5.2999999999999994e-5	0	128	5.2999999999999994e-5
chr3-186584633-GTA-G	chr3	186584633	GTA	G	12835	PASS	0.0011453	sas	0.006886	1	128	0.006886
chr3-186584633-GTA-TTA	chr3	186584633	GTA	TTA	12835	PASS	0	none	0	0	128	1e-6
chr3-186584635-ATG-*	chr3	186584635	ATG	*	531611	VQSRTrancheINDEL95.00to96.00	0	none	0.00201	0	32	0.00201
chr3-186584635-ATG-A	chr3	186584635	ATG	A	531611	VQSRTrancheINDEL95.00to96.00	0.010308	amr	0.02627400000000002	3	32	0.02627400000000002
chr3-186584635-ATG-ATGTG	chr3	186584635	ATG	ATGTG	531611	VQSRTrancheINDEL95.00to96.00	0	none	0.003211	0	32	0.003211
chr3-186584635-ATG-GTG	chr3	186584635	ATG	GTG	531611	VQSRTrancheINDEL95.00to96.00	0	none	0.04636300000000001	6	32	0.04636300000000001
chr3-186584635-ATG-TTG	chr3	186584635	ATG	TTG	531611	VQSRTrancheINDEL95.00to96.00	0	none	2.500000000000001e-4	0	32	2.500000000000001e-4
chr3-186584637-G-*	chr3	186584637	G	*	343	VQSRTrancheINDEL95.00to96.00	0	none	0.02632500000000002	3	104	0.02632500000000002
chr3-186584637-G-A	chr3	186584637	G	A	343	VQSRTrancheINDEL95.00to96.00	0	none	2.2000000000000003e-5	0	104	2.2000000000000003e-5
chr3-186584637-G-GTGTGTGTA	chr3	186584637	G	GTGTGTGTA	343	VQSRTrancheINDEL95.00to96.00	0	none	2.2000000000000003e-5	0	104	2.2000000000000003e-5
chr3-186584637-G-T	chr3	186584637	G	T	343	VQSRTrancheINDEL95.00to96.00	7.2e-7	nfe	5.2999999999999994e-5	0	104	5.2999999999999994e-5
chr3-186596838-A-G	chr3	186596838	A	G	1775211	PASS	0.19413	afr	0.09004900000000002	19	134	0.19413
chr3-186596945-G-A	chr3	186596945	G	A	570697	PASS	0.01589	nfe	0.01522199999999999	1	134	0.01589
chr3-186597035-G-C	chr3	186597035	G	C	229986	PASS	0.0065487	mid	0.005005	1	134	0.0065487
chr3-186597236-G-T	chr3	186597236	G	T	278	VQSRTrancheSNP99.80to99.90	3.557e-5	nfe	2.2999999999999995e-4	0	86	2.2999999999999995e-4
chr3-186597239-G-A	chr3	186597239	G	A	1484	VQSRTrancheSNP99.80to99.90	0	none	9e-6	0	90	9e-6
chr3-186597239-G-T	chr3	186597239	G	T	1484	VQSRTrancheSNP99.80to99.90	0.0011277	eas	0.00120299999999999	0	90	0.00120299999999999
chr3-186597247-C-A	chr3	186597247	C	A	1165	VQSRTrancheSNP99.80to99.90	0.0013734	nfe	0.00154499999999999	1	108	0.00154499999999999
chr3-186597261-CTTGT-ATTGT	chr3	186597261	CTTGT	ATTGT	1167	VQSRTrancheINDEL99.50to99.90	0	none	3.6999999999999985e-5	0	114	3.6999999999999985e-5
chr3-186597261-CTTGT-C	chr3	186597261	CTTGT	C	1167	VQSRTrancheINDEL99.50to99.90	0	none	0	0	114	1e-6
chr3-186597261-CTTGT-TTTGT	chr3	186597261	CTTGT	TTTGT	1167	VQSRTrancheINDEL99.50to99.90	0	none	6.800000000000003e-4	0	114	6.800000000000003e-4
chr3-186597264-GTTATTC-*	chr3	186597264	GTTATTC	*	14205	VQSRTrancheINDEL99.90to99.95	0	none	0	0	102	1e-6
chr3-186597264-GTTATTC-ATTATTC	chr3	186597264	GTTATTC	ATTATTC	14205	VQSRTrancheINDEL99.90to99.95	0	none	9e-6	0	102	9e-6
chr3-186597264-GTTATTC-G	chr3	186597264	GTTATTC	G	14205	VQSRTrancheINDEL99.90to99.95	0	none	0	0	102	1e-6
chr3-186597264-GTTATTC-TTTATTC	chr3	186597264	GTTATTC	TTTATTC	14205	VQSRTrancheINDEL99.90to99.95	0	none	0.00846199999999998	1	102	0.00846199999999998
chr3-186597268-TTC-*	chr3	186597268	TTC	*	3294	VQSRTrancheINDEL99.50to99.90	0	none	9e-6	0	116	9e-6
chr3-186597268-TTC-ATC	chr3	186597268	TTC	ATC	3294	VQSRTrancheINDEL99.50to99.90	0	none	0	0	116	1e-6
chr3-186597268-TTC-T	chr3	186597268	TTC	T	3294	VQSRTrancheINDEL99.50to99.90	2.541e-5	nfe	4.720000000000004e-4	0	116	4.720000000000004e-4
chr3-186597269-TCAAAAA-*	chr3	186597269	TCAAAAA	*	297024	VQSRTrancheINDEL99.90to99.95	0	none	4.500000000000005e-4	0	110	4.500000000000005e-4
chr3-186597269-TCAAAAA-ACAAAAA	chr3	186597269	TCAAAAA	ACAAAAA	297024	VQSRTrancheINDEL99.90to99.95	0	none	8.9e-5	0	110	8.9e-5
chr3-186597269-TCAAAAA-GCAAAAA	chr3	186597269	TCAAAAA	GCAAAAA	297024	VQSRTrancheINDEL99.90to99.95	0	none	0	0	110	1e-6
chr3-186597269-TCAAAAA-T	chr3	186597269	TCAAAAA	T	297024	VQSRTrancheINDEL99.90to99.95	0	none	0	0	110	1e-6
chr3-186597269-TCAAAAA-TA	chr3	186597269	TCAAAAA	TA	297024	VQSRTrancheINDEL99.90to99.95	0	none	6.560000000000002e-4	0	110	6.560000000000002e-4
chr3-186597269-TCAAAAA-TAA	chr3	186597269	TCAAAAA	TAA	297024	VQSRTrancheINDEL99.90to99.95	0	none	2.5100000000000014e-4	0	110	2.5100000000000014e-4
chr3-186597269-TCAAAAA-TAAA	chr3	186597269	TCAAAAA	TAAA	297024	VQSRTrancheINDEL99.90to99.95	0	none	1.27e-4	0	110	1.27e-4
chr3-186597269-TCAAAAA-TAAAA	chr3	186597269	TCAAAAA	TAAAA	297024	VQSRTrancheINDEL99.90to99.95	0	none	2.09e-4	0	110	2.09e-4
chr3-186597269-TCAAAAA-TAAAAA	chr3	186597269	TCAAAAA	TAAAAA	297024	VQSRTrancheINDEL99.90to99.95	0	none	0.00127699999999999	0	110	0.00127699999999999
chr3-186597269-TCAAAAA-TAAAAAAAACAAAAA	chr3	186597269	TCAAAAA	TAAAAAAAACAAAAA	297024	VQSRTrancheINDEL99.90to99.95	0	none	0	0	110	1e-6
chr3-186597269-TCAAAAA-TAAAAAAACAAAAA	chr3	186597269	TCAAAAA	TAAAAAAACAAAAA	297024	VQSRTrancheINDEL99.90to99.95	0	none	9e-6	0	110	9e-6
chr3-186597269-TCAAAAA-TAAAAAACAAAAA	chr3	186597269	TCAAAAA	TAAAAAACAAAAA	297024	VQSRTrancheINDEL99.90to99.95	0	none	1.27e-4	0	110	1.27e-4
chr3-186597269-TCAAAAA-TAAAAACAAAAA	chr3	186597269	TCAAAAA	TAAAAACAAAAA	297024	VQSRTrancheINDEL99.90to99.95	0	none	7.970000000000003e-4	0	110	7.970000000000003e-4
chr3-186597269-TCAAAAA-TAAAACAAAAA	chr3	186597269	TCAAAAA	TAAAACAAAAA	297024	VQSRTrancheINDEL99.90to99.95	0	none	0.002966	0	110	0.002966
chr3-186597269-TCAAAAA-TAAACAAAAA	chr3	186597269	TCAAAAA	TAAACAAAAA	297024	VQSRTrancheINDEL99.90to99.95	0	none	0.01232599999999998	1	110	0.01232599999999998
chr3-186597269-TCAAAAA-TAACAAAAA	chr3	186597269	TCAAAAA	TAACAAAAA	297024	VQSRTrancheINDEL99.90to99.95	0	none	0.02770800000000002	1	110	0.02770800000000002
chr3-186597269-TCAAAAA-TAATAAAAACAAAAA	chr3	186597269	TCAAAAA	TAATAAAAACAAAAA	297024	VQSRTrancheINDEL99.90to99.95	0	none	0	0	110	1e-6
chr3-186597269-TCAAAAA-TACAAAAA	chr3	186597269	TCAAAAA	TACAAAAA	297024	VQSRTrancheINDEL99.90to99.95	0	none	0.00817799999999999	0	110	0.00817799999999999
chr3-186597269-TCAAAAA-TGACAAAAA	chr3	186597269	TCAAAAA	TGACAAAAA	297024	VQSRTrancheINDEL99.90to99.95	0	none	0	0	110	1e-6
chr3-186597269-TCAAAAA-TTAACAAAAA	chr3	186597269	TCAAAAA	TTAACAAAAA	297024	VQSRTrancheINDEL99.90to99.95	0	none	0	0	110	1e-6
chr3-186597270-CAAAAAAAAAAA-*	chr3	186597270	CAAAAAAAAAAA	*	6133128	PASS	0	none	0.00166899999999999	0	120	0.00166899999999999
chr3-186597270-CAAAAAAAAAAA-AAAAAAAAAAAA	chr3	186597270	CAAAAAAAAAAA	AAAAAAAAAAAA	6133128	PASS	0	none	0.07270400000000002	10	120	0.07270400000000002
chr3-186597270-CAAAAAAAAAAA-C	chr3	186597270	CAAAAAAAAAAA	C	6133128	PASS	0	none	0	0	120	1e-6
chr3-186597270-CAAAAAAAAAAA-CAA	chr3	186597270	CAAAAAAAAAAA	CAA	6133128	PASS	0	none	0	0	120	1e-6
chr3-186597270-CAAAAAAAAAAA-CAAA	chr3	186597270	CAAAAAAAAAAA	CAAA	6133128	PASS	0	none	3.160000000000005e-4	0	120	3.160000000000005e-4
chr3-186597270-CAAAAAAAAAAA-CAAAA	chr3	186597270	CAAAAAAAAAAA	CAAAA	6133128	PASS	0	none	6.330000000000003e-4	0	120	6.330000000000003e-4
chr3-186597270-CAAAAAAAAAAA-CAAAAA	chr3	186597270	CAAAAAAAAAAA	CAAAAA	6133128	PASS	0	none	0.004619	0	120	0.004619
chr3-186597270-CAAAAAAAAAAA-CAAAAAA	chr3	186597270	CAAAAAAAAAAA	CAAAAAA	6133128	PASS	0	none	0.08074200000000002	19	120	0.08074200000000002
chr3-186597270-CAAAAAAAAAAA-CAAAAAAA	chr3	186597270	CAAAAAAAAAAA	CAAAAAAA	6133128	PASS	0	none	0.00942999999999999	1	120	0.00942999999999999
chr3-186597270-CAAAAAAAAAAA-CAAAAAAAA	chr3	186597270	CAAAAAAAAAAA	CAAAAAAAA	6133128	PASS	0	none	0.006264	2	120	0.006264
chr3-186597270-CAAAAAAAAAAA-CAAAAAAAAA	chr3	186597270	CAAAAAAAAAAA	CAAAAAAAAA	6133128	PASS	0	none	0.01724400000000001	5	120	0.01724400000000001
chr3-186597270-CAAAAAAAAAAA-CAAAAAAAAAA	chr3	186597270	CAAAAAAAAAAA	CAAAAAAAAAA	6133128	PASS	0	none	0.03733700000000001	2	120	0.03733700000000001
chr3-186597270-CAAAAAAAAAAA-CAAAAAAAAAAAA	chr3	186597270	CAAAAAAAAAAA	CAAAAAAAAAAAA	6133128	PASS	0	none	0.12490500000000004	14	120	0.12490500000000004
chr3-186597270-CAAAAAAAAAAA-CAAAAAAAAAAAAA	chr3	186597270	CAAAAAAAAAAA	CAAAAAAAAAAAAA	6133128	PASS	0	none	0.236838	39	120	0.236838
chr3-186597270-CAAAAAAAAAAA-CAAAAAAAAAAAAAA	chr3	186597270	CAAAAAAAAAAA	CAAAAAAAAAAAAAA	6133128	PASS	0	none	0.06397800000000002	6	120	0.06397800000000002
chr3-186597270-CAAAAAAAAAAA-CAAAAAAAAAAAAAAA	chr3	186597270	CAAAAAAAAAAA	CAAAAAAAAAAAAAAA	6133128	PASS	0	none	0.01104799999999999	1	120	0.01104799999999999
chr3-186597270-CAAAAAAAAAAA-CAAAAAAAAAAAAAAAA	chr3	186597270	CAAAAAAAAAAA	CAAAAAAAAAAAAAAAA	6133128	PASS	0	none	0.002464	0	120	0.002464
chr3-186597270-CAAAAAAAAAAA-CAAAAAAAAAAAAAAAAA	chr3	186597270	CAAAAAAAAAAA	CAAAAAAAAAAAAAAAAA	6133128	PASS	0	none	2.7300000000000035e-4	0	120	2.7300000000000035e-4
chr3-186597270-CAAAAAAAAAAA-CAAAAAAAAAAAAAAAAAA	chr3	186597270	CAAAAAAAAAAA	CAAAAAAAAAAAAAAAAAA	6133128	PASS	0	none	1.0799999999999996e-4	0	120	1.0799999999999996e-4
chr3-186597270-CAAAAAAAAAAA-CAAAAAAAAAAAAAAAAAAA	chr3	186597270	CAAAAAAAAAAA	CAAAAAAAAAAAAAAAAAAA	6133128	PASS	0	none	9e-6	0	120	9e-6
chr3-186612956-GTT-G	chr3	186612956	GTT	G	1262752.97	ExcessHet	0	none	8.9e-5	0	88	8.9e-5
chr3-186612956-GTT-GT	chr3	186612956	GTT	GT	1262752.97	ExcessHet	0	none	0.02626100000000002	7	88	0.02626100000000002
chr3-186612956-GTT-GTTT	chr3	186612956	GTT	GTTT	1262752.97	ExcessHet	0	none	0.2618719999999994	11	88	0.2618719999999994
chr3-186612956-GTT-GTTTT	chr3	186612956	GTT	GTTTT	1262752.97	ExcessHet	0	none	0.00783599999999998	0	88	0.00783599999999998
chr3-186612956-GTT-GTTTTT	chr3	186612956	GTT	GTTTTT	1262752.97	ExcessHet	0	none	2.2999999999999995e-4	0	88	2.2999999999999995e-4
chr3-186612957-T-*	chr3	186612957	T	*	687	PASS	0	none	0.02648000000000001	7	98	0.02648000000000001
chr3-186612957-T-C	chr3	186612957	T	C	687	PASS	8.07e-6	nfe	0	0	98	8.07e-6
chr3-186612958-T-*	chr3	186612958	T	*	2156	VQSRTrancheSNP99.70to99.80	0	none	8.9e-5	0	132	8.9e-5
chr3-186612958-T-C	chr3	186612958	T	C	2156	VQSRTrancheSNP99.70to99.80	8.567e-5	afr	5.2999999999999994e-5	0	132	8.567e-5
chr3-186613082-T-C	chr3	186613082	T	C	5687	PASS	1.8448e-4	nfe	2.2000000000000003e-5	1	134	1.8448e-4
chr3-186613180-C-G	chr3	186613180	C	G	9775610	PASS	0.33491	afr	0.173584	30	134	0.33491
chr3-186615539-G-A	chr3	186615539	G	A	727344	PASS	0.066545000000000007	sas	0.051966	6	134	0.066545000000000007
chr3-186617143-A-G	chr3	186617143	A	G	14542	PASS	0.0012169	nfe	4.05e-4	1	134	0.0012169
chr3-186617267-G-A	chr3	186617267	G	A	605983	PASS	0.046958	sas	0.01173199999999999	1	134	0.046958
chr3-186617459-G-A	chr3	186617459	G	A	329305	PASS	0.015253	nfe	0.01081599999999998	2	134	0.015253
chr3-186618387-A-G	chr3	186618387	A	G	4079280	PASS	0.58696	eas	0.4362599999999998	65	132	0.58696
chr3-186618708-A-G	chr3	186618708	A	G	36896	PASS	0.0028102	mid	0.002364	2	134	0.0028102
chr3-186619924-T-C	chr3	186619924	T	C	16410097	PASS	0.81879	mid	0.7060660000000006	99	134	0.81879
chr3-186620038-T-A	chr3	186620038	T	A	5679634	PASS	0	none	0	0	134	1e-6
chr3-186620038-T-C	chr3	186620038	T	C	5679634	PASS	0.57465	eas	0.5079060000000006	70	134	0.57465
chr3-186620444-G-A	chr3	186620444	G	A	8270653	PASS	0.57581	eas	0.4152479999999995	63	134	0.57581
chr3-186620593-G-C	chr3	186620593	G	C	21555081	PASS	0.81673	mid	0.6980240000000004	99	134	0.81673
chr3-186620630-C-T	chr3	186620630	C	T	72188	PASS	0.0021433	sas	0.00169399999999999	1	134	0.0021433
chr3-186620636-A-C	chr3	186620636	A	C	32187213	PASS	0.89416	mid	0.7971720000000005	108	134	0.89416
chr3-186620751-T-C	chr3	186620751	T	C	906478	PASS	0.021724	nfe	0.01611700000000001	1	134	0.021724
chr3-186620762-G-A	chr3	186620762	G	A	13262	PASS	3.9206e-4	nfe	8.9e-5	1	134	3.9206e-4
chr3-186621080-C-T	chr3	186621080	C	T	808518	PASS	0.070617	nfe	0.060547	17	134	0.070617
chr3-186621097-C-A	chr3	186621097	C	A	540	PASS	0	none	0	0	134	1e-6
chr3-186621097-C-T	chr3	186621097	C	T	540	PASS	5.36e-6	nfe	0	1	134	5.36e-6
chr3-186621405-T-C	chr3	186621405	T	C	434465	PASS	0.40876	eas	0.179155	0	0	0.40876
chr3-186630225-G-T	chr3	186630225	G	T	47555	PASS	0.17768	mid	0.03371300000000002	0	0	0.17768
chr3-186640508-C-G	chr3	186640508	C	G	483455	PASS	0.10703	afr	0.00943299999999999	1	134	0.10703
chr3-186640508-C-T	chr3	186640508	C	T	483455	PASS	7.123e-5	sas	9e-6	0	134	7.123e-5
chr3-186640557-T-C	chr3	186640557	T	C	801737	PASS	0.032166	sas	0.01249199999999999	3	134	0.032166
chr3-186640577-A-C	chr3	186640577	A	C	8783075	PASS	0.14447	afr	0.119138	20	134	0.14447
chr3-186640979-A-G	chr3	186640979	A	G	3712364	PASS	0.23767	eas	0.15134000000000003	20	134	0.23767
chr3-186641148-C-T	chr3	186641148	C	T	58276	PASS	0.029677	afr	0.00214	1	134	0.029677
chr3-186641373-G-T	chr3	186641373	G	T	349535	PASS	0.098053	eas	0.04949800000000001	5	126	0.098053
chr3-186642021-T-G	chr3	186642021	T	G	487267	PASS	0.48284	afr	0.185759	0	0	0.48284
chr3-186642620-T-G	chr3	186642620	T	G	8856198	PASS	0.59126	afr	0.36024099999999987	43	134	0.59126
chr3-186644854-G-A	chr3	186644854	G	A	116489	PASS	0.00572	nfe	0.0048	3	134	0.00572
chr3-186646128-T-C	chr3	186646128	T	C	159	PASS	0	none	0	1	134	1e-6
chr3-186646257-G-A	chr3	186646257	G	A	346426	PASS	0.1566	afr	0.01930700000000001	1	134	0.1566
chr3-186646280-C-T	chr3	186646280	C	T	140580	PASS	0.083679	afr	0.007198	1	134	0.083679
chr3-186652158-C-T	chr3	186652158	C	T	174226	PASS	0.044312	mid	0.01540699999999999	2	134	0.044312
chr3-186652418-T-C	chr3	186652418	T	C	100808	PASS	0.039364	afr	0.003423	1	134	0.039364
chr3-186652544-G-T	chr3	186652544	G	T	17983521	PASS	0.75329	afr	0.5295780000000007	61	134	0.75329
chr3-186652561-A-G	chr3	186652561	A	G	1812959	PASS	0.096084	afr	0.05546600000000001	4	134	0.096084
chr3-186652665-C-T	chr3	186652665	C	T	499544	PASS	0.053478	mid	0.02966400000000001	4	134	0.053478
chr3-186652684-C-T	chr3	186652684	C	T	263888	PASS	0.022089	nfe	0.015643	2	134	0.022089
chr3-186652698-G-C	chr3	186652698	G	C	141859	PASS	0.084684	afr	0.007198	1	134	0.084684
chr3-186653018-G-A	chr3	186653018	G	A	464717	PASS	0.31015	afr	0.156037	3	10	0.31015
chr3-186653197-T-C	chr3	186653197	T	C	38754	PASS	0.08884	eas	0.019606	0	0	0.08884
chr3-186665203-G-T	chr3	186665203	G	T	279928	PASS	0.82755	nfe	0.174886	0	0	0.82755
chr3-186665277-G-A	chr3	186665277	G	A	61637	PASS	0.09285	nfe	0.027281	0	0	0.09285
chr3-186665283-G-A	chr3	186665283	G	A	410221	PASS	0.85534	nfe	0.228125	0	0	0.85534
chr3-186665391-C-T	chr3	186665391	C	T	197744	PASS	0.29517	eas	0.08058200000000001	0	0	0.29517
chr3-186665435-G-A	chr3	186665435	G	A	1000447	PASS	0.96008	nfe	0.42766699999999985	0	0	0.96008
chr3-186665724-C-T	chr3	186665724	C	T	9356082	PASS	0.99529	nfe	0.9092450000000004	54	54	0.99529
chr3-186665920-A-G	chr3	186665920	A	G	538887	PASS	0.05828	sas	0.023353	6	134	0.05828
chr3-186666085-C-T	chr3	186666085	C	T	11478	PASS	0.0090375	afr	2.09e-4	1	134	0.0090375
chr3-186666158-C-T	chr3	186666158	C	T	15061	PASS	0.009124	afr	2.5100000000000014e-4	1	134	0.009124
chr3-186666226-C-T	chr3	186666226	C	T	2301654	PASS	0.15561	afr	0.06220600000000002	5	134	0.15561
chr3-186666912-CAAA-AAAA	chr3	186666912	CAAA	AAAA	22491	PASS	0	none	3.150000000000005e-4	0	0	3.150000000000005e-4
chr3-186666912-CAAA-C	chr3	186666912	CAAA	C	22491	PASS	0	none	0	0	0	1e-6
chr3-186666912-CAAA-CA	chr3	186666912	CAAA	CA	22491	PASS	0	none	6.310000000000003e-4	0	0	6.310000000000003e-4
chr3-186666912-CAAA-CAA	chr3	186666912	CAAA	CAA	22491	PASS	0	none	0.003993	0	0	0.003993
chr3-186666912-CAAA-CAAAA	chr3	186666912	CAAA	CAAAA	22491	PASS	0	none	0.00965799999999999	0	0	0.00965799999999999
chr3-186666912-CAAA-CAAAAA	chr3	186666912	CAAA	CAAAAA	22491	PASS	0	none	7.480000000000004e-4	0	0	7.480000000000004e-4
chr3-186666912-CAAA-CAAAAAA	chr3	186666912	CAAA	CAAAAAA	22491	PASS	0	none	3.6999999999999985e-5	0	0	3.6999999999999985e-5
chr3-186666912-CAAA-CAAAAAAA	chr3	186666912	CAAA	CAAAAAAA	22491	PASS	0	none	0	0	0	1e-6
chr3-186668574-G-A	chr3	186668574	G	A	805614	PASS	0	none	0	0	10	1e-6
chr3-186668574-G-T	chr3	186668574	G	T	805614	PASS	0.31361	eas	0.137849	2	10	0.31361
chr3-186668629-A-G	chr3	186668629	A	G	156184	PASS	0.034172	sas	0.017569	3	30	0.034172
chr3-186668659-A-T	chr3	186668659	A	T	10940995	PASS	0.99585	nfe	0.9173490000000002	70	70	0.99585
chr3-186668670-G-T	chr3	186668670	G	T	11723220	PASS	0.99599	nfe	0.9204290000000004	72	72	0.99599
chr3-186668689-T-G	chr3	186668689	T	G	1524	PASS	5.7734e-4	eas	0.002113	0	92	0.002113
chr3-186668797-C-T	chr3	186668797	C	T	114364	PASS	0.013195	nfe	0.007327	1	134	0.013195
chr3-186668875-TA-T	chr3	186668875	TA	T	21057329.97	PASS	9.2e-7	nfe	0	0	102	1e-6
chr3-186668875-TA-TAA	chr3	186668875	TA	TAA	21057329.97	PASS	0	none	0.8224870000000005	92	102	0.8224870000000005
chr3-186668875-TA-TAAA	chr3	186668875	TA	TAAA	21057329.97	PASS	0	none	0.143894	10	102	0.143894
chr3-186668875-TA-TAAAA	chr3	186668875	TA	TAAAA	21057329.97	PASS	0	none	0.00101099999999999	0	102	0.00101099999999999
chr3-186668875-TA-TAAAAAA	chr3	186668875	TA	TAAAAAA	21057329.97	PASS	0	none	0	0	102	1e-6
chr3-186668924-G-T	chr3	186668924	G	T	166239	PASS	0.0091237	nfe	0.005211	2	134	0.0091237
chr3-186669454-T-C	chr3	186669454	T	C	210392	PASS	0.042055	mid	0.017717	1	10	0.042055
chr3-186669510-T-G	chr3	186669510	T	G	1304762	PASS	0.34036	eas	0.13415600000000005	1	12	0.34036
chr3-186669658-G-A	chr3	186669658	G	A	726906	PASS	0.10282	afr	0.05522800000000001	5	118	0.10282
chr3-186671517-C-T	chr3	186671517	C	T	85738	PASS	0.076628	afr	0.005442	1	132	0.076628
chr3-186671770-T-C	chr3	186671770	T	C	5384451	PASS	0.22012	afr	0.137964	18	134	0.22012
chr3-186672838-C-T	chr3	186672838	C	T	19637943	PASS	0.60804	afr	0.3914849999999999	45	134	0.60804
chr3-186672961-A-*	chr3	186672961	A	*	10712	PASS	0	none	0.00115599999999999	0	134	0.00115599999999999
chr3-186672961-A-G	chr3	186672961	A	G	10712	PASS	6.673e-4	nfe	2.2999999999999995e-4	1	134	6.673e-4
chr3-186673150-T-C	chr3	186673150	T	C	13458173	PASS	0.99605	nfe	0.9622900000000006	58	58	0.99605
chr3-186673248-C-A	chr3	186673248	C	A	40	PASS	0	none	9e-6	0	2	9e-6
chr3-186673278-A-G	chr3	186673278	A	G	2278271	PASS	0.58824	afr	0.3092129999999997	0	0	0.58824
chr3-186673278-A-T	chr3	186673278	A	T	2278271	PASS	0	none	0	0	0	1e-6
chr3-186673310-A-*	chr3	186673310	A	*	5571723	PASS	0	none	0	0	0	1e-6
chr3-186673310-A-G	chr3	186673310	A	G	5571723	PASS	0.99385	nfe	0.7806460000000006	0	0	0.99385
chr3-186673485-G-A	chr3	186673485	G	A	593405	PASS	0.51374	afr	0.17614800000000003	0	0	0.51374
chr3-186674820-C-T	chr3	186674820	C	T	65806	PASS	0.0094246	afr	0.003215	0	72	0.0094246
chr3-186675284-GGTGTGTGTGTGTGT-*	chr3	186675284	GGTGTGTGTGTGTGT	*	3415016	ExcessHet	0	none	0.00164199999999999	0	68	0.00164199999999999
chr3-186675284-GGTGTGTGTGTGTGT-G	chr3	186675284	GGTGTGTGTGTGTGT	G	3415016	ExcessHet	4.6039e-4	amr	0	0	68	4.6039e-4
chr3-186675284-GGTGTGTGTGTGTGT-GGT	chr3	186675284	GGTGTGTGTGTGTGT	GGT	3415016	ExcessHet	0	none	0.004306	0	68	0.004306
chr3-186675284-GGTGTGTGTGTGTGT-GGTGT	chr3	186675284	GGTGTGTGTGTGTGT	GGTGT	3415016	ExcessHet	0	none	0.004383	0	68	0.004383
chr3-186675284-GGTGTGTGTGTGTGT-GGTGTGT	chr3	186675284	GGTGTGTGTGTGTGT	GGTGTGT	3415016	ExcessHet	0	none	0.002585	0	68	0.002585
chr3-186675284-GGTGTGTGTGTGTGT-GGTGTGTGT	chr3	186675284	GGTGTGTGTGTGTGT	GGTGTGTGT	3415016	ExcessHet	0	none	0.00832499999999999	0	68	0.00832499999999999
chr3-186675284-GGTGTGTGTGTGTGT-GGTGTGTGTGT	chr3	186675284	GGTGTGTGTGTGTGT	GGTGTGTGTGT	3415016	ExcessHet	0	none	0.07374800000000001	6	68	0.07374800000000001
chr3-186675284-GGTGTGTGTGTGTGT-GGTGTGTGTGTGT	chr3	186675284	GGTGTGTGTGTGTGT	GGTGTGTGTGTGT	3415016	ExcessHet	0	none	0.260922	21	68	0.260922
chr3-186675284-GGTGTGTGTGTGTGT-GGTGTGTGTGTGTGTGT	chr3	186675284	GGTGTGTGTGTGTGT	GGTGTGTGTGTGTGTGT	3415016	ExcessHet	0	none	8.910000000000005e-4	0	68	8.910000000000005e-4
chr3-186675284-GGTGTGTGTGTGTGT-GGTGTGTGTGTGTGTGTGT	chr3	186675284	GGTGTGTGTGTGTGT	GGTGTGTGTGTGTGTGTGT	3415016	ExcessHet	0	none	0.001987	0	68	0.001987
chr3-186675284-GGTGTGTGTGTGTGT-GGTGTGTGTGTGTGTGTGTGT	chr3	186675284	GGTGTGTGTGTGTGT	GGTGTGTGTGTGTGTGTGTGT	3415016	ExcessHet	0	none	1.47e-4	0	68	1.47e-4
chr3-186675284-GGTGTGTGTGTGTGT-GTGTGTGTGTGTGTGT	chr3	186675284	GGTGTGTGTGTGTGT	GTGTGTGTGTGTGTGT	3415016	ExcessHet	0	none	0	0	68	1e-6
chr3-186675284-GGTGTGTGTGTGTGT-TGTGTGTGTGTGTGT	chr3	186675284	GGTGTGTGTGTGTGT	TGTGTGTGTGTGTGT	3415016	ExcessHet	0	none	0	0	68	1e-6
chr3-186675285-GT-*	chr3	186675285	GT	*	222.97	VQSRTrancheINDEL95.00to96.00	0	none	0.33390899999999973	26	68	0.33390899999999973
chr3-186675285-GT-G	chr3	186675285	GT	G	222.97	VQSRTrancheINDEL95.00to96.00	0.001359	sas	1.47e-4	0	68	0.001359
chr3-186675287-GT-*	chr3	186675287	GT	*	107.97	PASS	0	none	0.11832	8	70	0.11832
chr3-186675287-GT-G	chr3	186675287	GT	G	107.97	PASS	4.1232e-4	sas	1.47e-4	0	70	4.1232e-4
chr3-186675290-T-*	chr3	186675290	T	*	225	PASS	0	none	0.025748	0	74	0.025748
chr3-186675290-T-G	chr3	186675290	T	G	225	PASS	0.0016407	afr	1.0799999999999996e-4	0	74	0.0016407
chr3-186675294-T-*	chr3	186675294	T	*	10475	VQSRTrancheINDEL96.00to97.00	0	none	0.002774	0	106	0.002774
chr3-186675294-T-G	chr3	186675294	T	G	10475	VQSRTrancheINDEL96.00to97.00	0	none	7.099999999999998e-5	0	106	7.099999999999998e-5
chr3-186675294-T-TGA	chr3	186675294	T	TGA	10475	VQSRTrancheINDEL96.00to97.00	0.0017616	afr	2.3299999999999992e-4	0	106	0.0017616
chr3-186675294-T-TGAGAGAGA	chr3	186675294	T	TGAGAGAGA	10475	VQSRTrancheINDEL96.00to97.00	3.728e-5	sas	2.2000000000000003e-5	0	106	3.728e-5
chr3-186675294-T-TGAGAGAGAGA	chr3	186675294	T	TGAGAGAGAGA	10475	VQSRTrancheINDEL96.00to97.00	1.593e-5	eas	8.999999999999999e-5	0	106	8.999999999999999e-5
chr3-186675294-T-TGAGAGAGAGAGA	chr3	186675294	T	TGAGAGAGAGAGA	10475	VQSRTrancheINDEL96.00to97.00	1.594e-5	eas	1.0899999999999998e-4	0	106	1.0899999999999998e-4
chr3-186675294-T-TGAGAGAGAGAGAGA	chr3	186675294	T	TGAGAGAGAGAGAGA	10475	VQSRTrancheINDEL96.00to97.00	1.594e-5	eas	9e-6	0	106	1.594e-5
chr3-186675294-T-TGAGAGAGAGAGAGAGA	chr3	186675294	T	TGAGAGAGAGAGAGAGA	10475	VQSRTrancheINDEL96.00to97.00	0	none	0	0	106	1e-6
chr3-186675296-TGTGTGTGTGTGTGAGA-*	chr3	186675296	TGTGTGTGTGTGTGAGA	*	810642	VQSRTrancheINDEL99.50to99.90	0	none	0.00179999999999999	0	94	0.00179999999999999
chr3-186675296-TGTGTGTGTGTGTGAGA-AGTGTGTGTGTGTGAGA	chr3	186675296	TGTGTGTGTGTGTGAGA	AGTGTGTGTGTGTGAGA	810642	VQSRTrancheINDEL99.50to99.90	0	none	0.00113699999999999	0	94	0.00113699999999999
chr3-186675296-TGTGTGTGTGTGTGAGA-GGTGTGTGTGTGTGAGA	chr3	186675296	TGTGTGTGTGTGTGAGA	GGTGTGTGTGTGTGAGA	810642	VQSRTrancheINDEL99.50to99.90	0	none	1.0799999999999998e-4	0	94	1.0799999999999998e-4
chr3-186675296-TGTGTGTGTGTGTGAGA-T	chr3	186675296	TGTGTGTGTGTGTGAGA	T	810642	VQSRTrancheINDEL99.50to99.90	0	none	0	0	94	1e-6
chr3-186675296-TGTGTGTGTGTGTGAGA-TGA	chr3	186675296	TGTGTGTGTGTGTGAGA	TGA	810642	VQSRTrancheINDEL99.50to99.90	0	none	1.89e-4	0	94	1.89e-4
chr3-186675296-TGTGTGTGTGTGTGAGA-TGAGAGAGAGAGAGAGAGAGAGAGAGAGTGTGTGTGTGTGAGA	chr3	186675296	TGTGTGTGTGTGTGAGA	TGAGAGAGAGAGAGAGAGAGAGAGAGAGTGTGTGTGTGTGAGA	810642	VQSRTrancheINDEL99.50to99.90	0	none	1.28e-4	0	94	1.28e-4
chr3-186675296-TGTGTGTGTGTGTGAGA-TGAGAGAGAGAGAGAGAGAGAGAGAGTGTGTGTGTGTGAGA	chr3	186675296	TGTGTGTGTGTGTGAGA	TGAGAGAGAGAGAGAGAGAGAGAGAGTGTGTGTGTGTGAGA	810642	VQSRTrancheINDEL99.50to99.90	0	none	1.48e-4	0	94	1.48e-4
chr3-186675296-TGTGTGTGTGTGTGAGA-TGAGAGAGAGAGAGAGAGAGAGAGTGTGTGTGTGTGAGA	chr3	186675296	TGTGTGTGTGTGTGAGA	TGAGAGAGAGAGAGAGAGAGAGAGTGTGTGTGTGTGAGA	810642	VQSRTrancheINDEL99.50to99.90	0	none	5.43e-4	0	94	5.43e-4
chr3-186675296-TGTGTGTGTGTGTGAGA-TGAGAGAGAGAGAGAGAGAGAGTGTGTGTGTGTGAGA	chr3	186675296	TGTGTGTGTGTGTGAGA	TGAGAGAGAGAGAGAGAGAGAGTGTGTGTGTGTGAGA	810642	VQSRTrancheINDEL99.50to99.90	0	none	5.660000000000005e-4	0	94	5.660000000000005e-4
chr3-186675296-TGTGTGTGTGTGTGAGA-TGAGAGAGAGAGAGAGAGAGTGTGTGTGTGTGAGA	chr3	186675296	TGTGTGTGTGTGTGAGA	TGAGAGAGAGAGAGAGAGAGTGTGTGTGTGTGAGA	810642	VQSRTrancheINDEL99.50to99.90	0	none	0.004229	0	94	0.004229
chr3-186675296-TGTGTGTGTGTGTGAGA-TGAGAGAGAGAGAGAGAGTGTGTGTGTGTGAGA	chr3	186675296	TGTGTGTGTGTGTGAGA	TGAGAGAGAGAGAGAGAGTGTGTGTGTGTGAGA	810642	VQSRTrancheINDEL99.50to99.90	0	none	0.006708	0	94	0.006708
chr3-186675296-TGTGTGTGTGTGTGAGA-TGAGAGAGAGAGAGAGTGTGTGTGTGTGAGA	chr3	186675296	TGTGTGTGTGTGTGAGA	TGAGAGAGAGAGAGAGTGTGTGTGTGTGAGA	810642	VQSRTrancheINDEL99.50to99.90	0	none	0.01801000000000002	0	94	0.01801000000000002
chr3-186675296-TGTGTGTGTGTGTGAGA-TGAGAGAGAGAGAGTGTGTGTGTGTGAGA	chr3	186675296	TGTGTGTGTGTGTGAGA	TGAGAGAGAGAGAGTGTGTGTGTGTGAGA	810642	VQSRTrancheINDEL99.50to99.90	0	none	0.01708300000000002	0	94	0.01708300000000002
chr3-186675296-TGTGTGTGTGTGTGAGA-TGAGAGAGAGAGTGTGTGTGTGTGAGA	chr3	186675296	TGTGTGTGTGTGTGAGA	TGAGAGAGAGAGTGTGTGTGTGTGAGA	810642	VQSRTrancheINDEL99.50to99.90	0	none	0.01724200000000001	0	94	0.01724200000000001
chr3-186675296-TGTGTGTGTGTGTGAGA-TGAGAGAGAGTGTGTGTGTGTGAGA	chr3	186675296	TGTGTGTGTGTGTGAGA	TGAGAGAGAGTGTGTGTGTGTGAGA	810642	VQSRTrancheINDEL99.50to99.90	0	none	0.00889699999999999	0	94	0.00889699999999999
chr3-186675296-TGTGTGTGTGTGTGAGA-TGAGAGAGTGTGTGTGTGTGAGA	chr3	186675296	TGTGTGTGTGTGTGAGA	TGAGAGAGTGTGTGTGTGTGAGA	810642	VQSRTrancheINDEL99.50to99.90	0	none	0.006578	0	94	0.006578
chr3-186675296-TGTGTGTGTGTGTGAGA-TGAGAGCGTGTGTGTGTGTGAGA	chr3	186675296	TGTGTGTGTGTGTGAGA	TGAGAGCGTGTGTGTGTGTGAGA	810642	VQSRTrancheINDEL99.50to99.90	0	none	0	0	94	1e-6
chr3-186675296-TGTGTGTGTGTGTGAGA-TGAGAGTGTGTGTGTGTGAGA	chr3	186675296	TGTGTGTGTGTGTGAGA	TGAGAGTGTGTGTGTGTGAGA	810642	VQSRTrancheINDEL99.50to99.90	0	none	0.002777	2	94	0.002777
chr3-186675296-TGTGTGTGTGTGTGAGA-TGAGTGTGTGTGTGTGAGA	chr3	186675296	TGTGTGTGTGTGTGAGA	TGAGTGTGTGTGTGTGAGA	810642	VQSRTrancheINDEL99.50to99.90	0	none	0.020953	2	94	0.020953
chr3-186675298-TGTGTGTGTGTGAGA-*	chr3	186675298	TGTGTGTGTGTGAGA	*	1608926	VQSRTrancheINDEL99.50to99.90	0	none	2.09e-4	0	94	2.09e-4
chr3-186675298-TGTGTGTGTGTGAGA-AGTGTGTGTGTGAGA	chr3	186675298	TGTGTGTGTGTGAGA	AGTGTGTGTGTGAGA	1608926	VQSRTrancheINDEL99.50to99.90	0	none	0.12938400000000003	6	94	0.12938400000000003
chr3-186675298-TGTGTGTGTGTGAGA-T	chr3	186675298	TGTGTGTGTGTGAGA	T	1608926	VQSRTrancheINDEL99.50to99.90	0	none	0	0	94	1e-6
chr3-186675298-TGTGTGTGTGTGAGA-TGA	chr3	186675298	TGTGTGTGTGTGAGA	TGA	1608926	VQSRTrancheINDEL99.50to99.90	0	none	0	0	94	1e-6
chr3-186675298-TGTGTGTGTGTGAGA-TGAGAGAGAGAGAGAGAGAGAGAGAGAGTGTGTGTGTGAGA	chr3	186675298	TGTGTGTGTGTGAGA	TGAGAGAGAGAGAGAGAGAGAGAGAGAGTGTGTGTGTGAGA	1608926	VQSRTrancheINDEL99.50to99.90	0	none	2.2000000000000003e-5	0	94	2.2000000000000003e-5
chr3-186675298-TGTGTGTGTGTGAGA-TGAGAGAGAGAGAGAGAGAGAGAGAGTGTGTGTGTGAGA	chr3	186675298	TGTGTGTGTGTGAGA	TGAGAGAGAGAGAGAGAGAGAGAGAGTGTGTGTGTGAGA	1608926	VQSRTrancheINDEL99.50to99.90	0	none	0	0	94	1e-6
chr3-186675298-TGTGTGTGTGTGAGA-TGAGAGAGAGAGAGAGAGAGAGAGTGTGTGTGTGAGA	chr3	186675298	TGTGTGTGTGTGAGA	TGAGAGAGAGAGAGAGAGAGAGAGTGTGTGTGTGAGA	1608926	VQSRTrancheINDEL99.50to99.90	0	none	2.09e-4	0	94	2.09e-4
chr3-186675298-TGTGTGTGTGTGAGA-TGAGAGAGAGAGAGAGAGAGAGTGTGTGTGTGAGA	chr3	186675298	TGTGTGTGTGTGAGA	TGAGAGAGAGAGAGAGAGAGAGTGTGTGTGTGAGA	1608926	VQSRTrancheINDEL99.50to99.90	0	none	4.270000000000005e-4	0	94	4.270000000000005e-4
chr3-186675298-TGTGTGTGTGTGAGA-TGAGAGAGAGAGAGAGAGAGTGTGTGTGTGAGA	chr3	186675298	TGTGTGTGTGTGAGA	TGAGAGAGAGAGAGAGAGAGTGTGTGTGTGAGA	1608926	VQSRTrancheINDEL99.50to99.90	0	none	0.00188999999999999	0	94	0.00188999999999999
chr3-186675298-TGTGTGTGTGTGAGA-TGAGAGAGAGAGAGAGAGTGTGTGTGTGAGA	chr3	186675298	TGTGTGTGTGTGAGA	TGAGAGAGAGAGAGAGAGTGTGTGTGTGAGA	1608926	VQSRTrancheINDEL99.50to99.90	0	none	0.002813	0	94	0.002813
chr3-186675298-TGTGTGTGTGTGAGA-TGAGAGAGAGAGAGAGTGTGTGTGTGAGA	chr3	186675298	TGTGTGTGTGTGAGA	TGAGAGAGAGAGAGAGTGTGTGTGTGAGA	1608926	VQSRTrancheINDEL99.50to99.90	0	none	0.007087	2	94	0.007087
chr3-186675298-TGTGTGTGTGTGAGA-TGAGAGAGAGAGAGTGTGTGTGTGAGA	chr3	186675298	TGTGTGTGTGTGAGA	TGAGAGAGAGAGAGTGTGTGTGTGAGA	1608926	VQSRTrancheINDEL99.50to99.90	0	none	0.00688	0	94	0.00688
chr3-186675298-TGTGTGTGTGTGAGA-TGAGAGAGAGAGTGTGTGTGTGAGA	chr3	186675298	TGTGTGTGTGTGAGA	TGAGAGAGAGAGTGTGTGTGTGAGA	1608926	VQSRTrancheINDEL99.50to99.90	0	none	0.003267	1	94	0.003267
chr3-186675298-TGTGTGTGTGTGAGA-TGAGAGAGAGTGTGTGTGTGAGA	chr3	186675298	TGTGTGTGTGTGAGA	TGAGAGAGAGTGTGTGTGTGAGA	1608926	VQSRTrancheINDEL99.50to99.90	0	none	0.00142199999999999	0	94	0.00142199999999999
chr3-186675298-TGTGTGTGTGTGAGA-TGAGAGAGTGTGTGTGTGAGA	chr3	186675298	TGTGTGTGTGTGAGA	TGAGAGAGTGTGTGTGTGAGA	1608926	VQSRTrancheINDEL99.50to99.90	0	none	5.180000000000002e-4	0	94	5.180000000000002e-4
chr3-186675298-TGTGTGTGTGTGAGA-TGAGAGTGTGTGTGTGAGA	chr3	186675298	TGTGTGTGTGTGAGA	TGAGAGTGTGTGTGTGAGA	1608926	VQSRTrancheINDEL99.50to99.90	0	none	2.5100000000000014e-4	0	94	2.5100000000000014e-4
chr3-186675298-TGTGTGTGTGTGAGA-TGAGTGTGTGTGTGAGA	chr3	186675298	TGTGTGTGTGTGAGA	TGAGTGTGTGTGTGAGA	1608926	VQSRTrancheINDEL99.50to99.90	0	none	5.870000000000005e-4	0	94	5.870000000000005e-4
chr3-186675300-TGTGTGTGTGAGAGA-*	chr3	186675300	TGTGTGTGTGAGAGA	*	2193461	VQSRTrancheINDEL99.50to99.90	0	none	2.5100000000000014e-4	0	90	2.5100000000000014e-4
chr3-186675300-TGTGTGTGTGAGAGA-AGTGTGTGTGAGAGA	chr3	186675300	TGTGTGTGTGAGAGA	AGTGTGTGTGAGAGA	2193461	VQSRTrancheINDEL99.50to99.90	0	none	0.16923300000000002	10	90	0.16923300000000002
chr3-186675300-TGTGTGTGTGAGAGA-T	chr3	186675300	TGTGTGTGTGAGAGA	T	2193461	VQSRTrancheINDEL99.50to99.90	0	none	9e-6	0	90	9e-6
chr3-186675300-TGTGTGTGTGAGAGA-TGA	chr3	186675300	TGTGTGTGTGAGAGA	TGA	2193461	VQSRTrancheINDEL99.50to99.90	0	none	8.9e-5	0	90	8.9e-5
chr3-186675300-TGTGTGTGTGAGAGA-TGAGA	chr3	186675300	TGTGTGTGTGAGAGA	TGAGA	2193461	VQSRTrancheINDEL99.50to99.90	0	none	7.500000000000004e-4	1	90	7.500000000000004e-4
chr3-186675300-TGTGTGTGTGAGAGA-TGAGAGAGAGAGAGAGAGAGAGAGAGTGTGTGTGAGAGA	chr3	186675300	TGTGTGTGTGAGAGA	TGAGAGAGAGAGAGAGAGAGAGAGAGTGTGTGTGAGAGA	2193461	VQSRTrancheINDEL99.50to99.90	0	none	0	0	90	1e-6
chr3-186675300-TGTGTGTGTGAGAGA-TGAGAGAGAGAGAGAGAGAGAGTGTGTGTGAGAGA	chr3	186675300	TGTGTGTGTGAGAGA	TGAGAGAGAGAGAGAGAGAGAGTGTGTGTGAGAGA	2193461	VQSRTrancheINDEL99.50to99.90	0	none	9e-6	0	90	9e-6
chr3-186675300-TGTGTGTGTGAGAGA-TGAGAGAGAGAGAGAGAGTGTGTGTGAGAGA	chr3	186675300	TGTGTGTGTGAGAGA	TGAGAGAGAGAGAGAGAGTGTGTGTGAGAGA	2193461	VQSRTrancheINDEL99.50to99.90	0	none	3.6999999999999985e-5	0	90	3.6999999999999985e-5
chr3-186675300-TGTGTGTGTGAGAGA-TGAGAGAGAGAGAGAGTGTGTGTGAGAGA	chr3	186675300	TGTGTGTGTGAGAGA	TGAGAGAGAGAGAGAGTGTGTGTGAGAGA	2193461	VQSRTrancheINDEL99.50to99.90	0	none	1.47e-4	0	90	1.47e-4
chr3-186675300-TGTGTGTGTGAGAGA-TGAGAGAGAGAGAGTGTGTGTGAGAGA	chr3	186675300	TGTGTGTGTGAGAGA	TGAGAGAGAGAGAGTGTGTGTGAGAGA	2193461	VQSRTrancheINDEL99.50to99.90	0	none	1.27e-4	0	90	1.27e-4
chr3-186675300-TGTGTGTGTGAGAGA-TGAGAGAGAGAGTGTGTGTGAGAGA	chr3	186675300	TGTGTGTGTGAGAGA	TGAGAGAGAGAGTGTGTGTGAGAGA	2193461	VQSRTrancheINDEL99.50to99.90	0	none	7.099999999999998e-5	0	90	7.099999999999998e-5
chr3-186675300-TGTGTGTGTGAGAGA-TGAGAGAGAGTGTGTGTGAGAGA	chr3	186675300	TGTGTGTGTGAGAGA	TGAGAGAGAGTGTGTGTGAGAGA	2193461	VQSRTrancheINDEL99.50to99.90	0	none	4.04e-4	0	90	4.04e-4
chr3-186675300-TGTGTGTGTGAGAGA-TGAGAGAGTGTGTGTGAGAGA	chr3	186675300	TGTGTGTGTGAGAGA	TGAGAGAGTGTGTGTGAGAGA	2193461	VQSRTrancheINDEL99.50to99.90	0	none	0.00113099999999999	0	90	0.00113099999999999
chr3-186675300-TGTGTGTGTGAGAGA-TGAGAGTGTGTGTGAGAGA	chr3	186675300	TGTGTGTGTGAGAGA	TGAGAGTGTGTGTGAGAGA	2193461	VQSRTrancheINDEL99.50to99.90	0	none	0.002112	0	90	0.002112
chr3-186675300-TGTGTGTGTGAGAGA-TGAGTGTGTGTGAGAGA	chr3	186675300	TGTGTGTGTGAGAGA	TGAGTGTGTGTGAGAGA	2193461	VQSRTrancheINDEL99.50to99.90	0	none	0.00176599999999999	0	90	0.00176599999999999
chr3-186675302-TGTGTGTGAGAGA-*	chr3	186675302	TGTGTGTGAGAGA	*	3808127	ExcessHet	0	none	4.490000000000005e-4	0	88	4.490000000000005e-4
chr3-186675302-TGTGTGTGAGAGA-AGTGTGTGAGAGA	chr3	186675302	TGTGTGTGAGAGA	AGTGTGTGAGAGA	3808127	ExcessHet	0	none	0.179987	9	88	0.179987
chr3-186675302-TGTGTGTGAGAGA-T	chr3	186675302	TGTGTGTGAGAGA	T	3808127	ExcessHet	2.158e-5	nfe	3.6999999999999985e-5	0	88	3.6999999999999985e-5
chr3-186675302-TGTGTGTGAGAGA-TGA	chr3	186675302	TGTGTGTGAGAGA	TGA	3808127	ExcessHet	0	none	0.002212	0	88	0.002212
chr3-186675302-TGTGTGTGAGAGA-TGAGA	chr3	186675302	TGTGTGTGAGAGA	TGAGA	3808127	ExcessHet	0	none	0.053822	4	88	0.053822
chr3-186675302-TGTGTGTGAGAGA-TGAGAGAGAGAGAGAGAGAGAGAGAGAGAGAGTGTGTGAGAGA	chr3	186675302	TGTGTGTGAGAGA	TGAGAGAGAGAGAGAGAGAGAGAGAGAGAGAGTGTGTGAGAGA	3808127	ExcessHet	0	none	9e-6	0	88	9e-6
chr3-186675302-TGTGTGTGAGAGA-TGAGAGAGAGAGAGAGAGAGAGAGAGAGTGTGTGAGAGA	chr3	186675302	TGTGTGTGAGAGA	TGAGAGAGAGAGAGAGAGAGAGAGAGAGTGTGTGAGAGA	3808127	ExcessHet	0	none	0	0	88	1e-6
chr3-186675302-TGTGTGTGAGAGA-TGAGAGAGAGAGAGAGAGAGAGTGTGTGAGAGA	chr3	186675302	TGTGTGTGAGAGA	TGAGAGAGAGAGAGAGAGAGAGTGTGTGAGAGA	3808127	ExcessHet	0	none	1.0799999999999996e-4	0	88	1.0799999999999996e-4
chr3-186675302-TGTGTGTGAGAGA-TGAGAGAGAGAGAGAGAGAGTGTGTGAGAGA	chr3	186675302	TGTGTGTGAGAGA	TGAGAGAGAGAGAGAGAGAGTGTGTGAGAGA	3808127	ExcessHet	0	none	5.2999999999999994e-5	0	88	5.2999999999999994e-5
chr3-186675302-TGTGTGTGAGAGA-TGAGAGAGAGAGAGAGAGTGTGTGAGAGA	chr3	186675302	TGTGTGTGAGAGA	TGAGAGAGAGAGAGAGAGTGTGTGAGAGA	3808127	ExcessHet	0	none	1.0799999999999996e-4	0	88	1.0799999999999996e-4
chr3-186675302-TGTGTGTGAGAGA-TGAGAGAGAGAGAGAGTGTGTGAGAGA	chr3	186675302	TGTGTGTGAGAGA	TGAGAGAGAGAGAGAGTGTGTGAGAGA	3808127	ExcessHet	0	none	3.160000000000005e-4	0	88	3.160000000000005e-4
chr3-186675302-TGTGTGTGAGAGA-TGAGAGAGAGAGAGTGTGTGAGAGA	chr3	186675302	TGTGTGTGAGAGA	TGAGAGAGAGAGAGTGTGTGAGAGA	3808127	ExcessHet	0	none	0.003368	0	88	0.003368
chr3-186675302-TGTGTGTGAGAGA-TGAGAGAGAGAGTGTGTGAGAGA	chr3	186675302	TGTGTGTGAGAGA	TGAGAGAGAGAGTGTGTGAGAGA	3808127	ExcessHet	0	none	0.003418	0	88	0.003418
chr3-186675302-TGTGTGTGAGAGA-TGAGAGAGAGTGTGTGAGAGA	chr3	186675302	TGTGTGTGAGAGA	TGAGAGAGAGTGTGTGAGAGA	3808127	ExcessHet	0	none	0.04616800000000002	9	88	0.04616800000000002
chr3-186675302-TGTGTGTGAGAGA-TGAGAGAGTGTGTGAGAGA	chr3	186675302	TGTGTGTGAGAGA	TGAGAGAGTGTGTGAGAGA	3808127	ExcessHet	0	none	0.017597	2	88	0.017597
chr3-186675302-TGTGTGTGAGAGA-TGAGAGTGTGTGAGAGA	chr3	186675302	TGTGTGTGAGAGA	TGAGAGTGTGTGAGAGA	3808127	ExcessHet	0	none	0.07437600000000003	3	88	0.07437600000000003
chr3-186675302-TGTGTGTGAGAGA-TGAGTGTGTGAGAGA	chr3	186675302	TGTGTGTGAGAGA	TGAGTGTGTGAGAGA	3808127	ExcessHet	0	none	0.01331399999999998	0	88	0.01331399999999998
chr3-186675304-TGTGTGAGAGAGA-*	chr3	186675304	TGTGTGAGAGAGA	*	6533484	PASS	0	none	0.05446800000000002	5	78	0.05446800000000002
chr3-186675304-TGTGTGAGAGAGA-AGTGTGAGAGAGA	chr3	186675304	TGTGTGAGAGAGA	AGTGTGAGAGAGA	6533484	PASS	0	none	0.3878549999999998	23	78	0.3878549999999998
chr3-186675304-TGTGTGAGAGAGA-T	chr3	186675304	TGTGTGAGAGAGA	T	6533484	PASS	1.547e-5	sas	0	0	78	1.547e-5
chr3-186675304-TGTGTGAGAGAGA-TGA	chr3	186675304	TGTGTGAGAGAGA	TGA	6533484	PASS	0	none	3.6999999999999985e-5	0	78	3.6999999999999985e-5
chr3-186675304-TGTGTGAGAGAGA-TGAGA	chr3	186675304	TGTGTGAGAGAGA	TGAGA	6533484	PASS	0	none	7.980000000000003e-4	0	78	7.980000000000003e-4
chr3-186675304-TGTGTGAGAGAGA-TGAGAGA	chr3	186675304	TGTGTGAGAGAGA	TGAGAGA	6533484	PASS	0	none	0.006841	0	78	0.006841
chr3-186675304-TGTGTGAGAGAGA-TGAGAGAGAGAGAGAGAGAGAGAGAGAGAGTGTGAGAGAGA	chr3	186675304	TGTGTGAGAGAGA	TGAGAGAGAGAGAGAGAGAGAGAGAGAGAGTGTGAGAGAGA	6533484	PASS	0	none	0	0	78	1e-6
chr3-186675304-TGTGTGAGAGAGA-TGAGAGAGAGAGAGAGAGAGAGAGAGTGTGAGAGAGA	chr3	186675304	TGTGTGAGAGAGA	TGAGAGAGAGAGAGAGAGAGAGAGAGTGTGAGAGAGA	6533484	PASS	0	none	0	0	78	1e-6
chr3-186675304-TGTGTGAGAGAGA-TGAGAGAGAGAGAGAGAGAGAGAGTGTGAGAGAGA	chr3	186675304	TGTGTGAGAGAGA	TGAGAGAGAGAGAGAGAGAGAGAGTGTGAGAGAGA	6533484	PASS	0	none	0	0	78	1e-6
chr3-186675304-TGTGTGAGAGAGA-TGAGAGAGAGAGAGAGAGAGAGTGTGAGAGAGA	chr3	186675304	TGTGTGAGAGAGA	TGAGAGAGAGAGAGAGAGAGAGTGTGAGAGAGA	6533484	PASS	0	none	0	0	78	1e-6
chr3-186675304-TGTGTGAGAGAGA-TGAGAGAGAGAGAGAGAGAGTGTGAGAGAGA	chr3	186675304	TGTGTGAGAGAGA	TGAGAGAGAGAGAGAGAGAGTGTGAGAGAGA	6533484	PASS	0	none	0	0	78	1e-6
chr3-186675304-TGTGTGAGAGAGA-TGAGAGAGAGAGAGAGTGTGAGAGAGA	chr3	186675304	TGTGTGAGAGAGA	TGAGAGAGAGAGAGAGTGTGAGAGAGA	6533484	PASS	0	none	7.099999999999998e-5	0	78	7.099999999999998e-5
chr3-186675304-TGTGTGAGAGAGA-TGAGAGAGAGAGAGTGTGAGAGAGA	chr3	186675304	TGTGTGAGAGAGA	TGAGAGAGAGAGAGTGTGAGAGAGA	6533484	PASS	0	none	2.2000000000000003e-5	0	78	2.2000000000000003e-5
chr3-186675304-TGTGTGAGAGAGA-TGAGAGAGAGAGTGTGAGAGAGA	chr3	186675304	TGTGTGAGAGAGA	TGAGAGAGAGAGTGTGAGAGAGA	6533484	PASS	0	none	6.110000000000004e-4	0	78	6.110000000000004e-4
chr3-186675304-TGTGTGAGAGAGA-TGAGAGAGAGTGTGAGAGAGA	chr3	186675304	TGTGTGAGAGAGA	TGAGAGAGAGTGTGAGAGAGA	6533484	PASS	0	none	0.003451	0	78	0.003451
chr3-186675304-TGTGTGAGAGAGA-TGAGAGAGTGTGAGAGAGA	chr3	186675304	TGTGTGAGAGAGA	TGAGAGAGTGTGAGAGAGA	6533484	PASS	0	none	0.00181899999999999	0	78	0.00181899999999999
chr3-186675304-TGTGTGAGAGAGA-TGAGAGTGTGAGAGAGA	chr3	186675304	TGTGTGAGAGAGA	TGAGAGTGTGAGAGAGA	6533484	PASS	0	none	0.004241	0	78	0.004241
chr3-186675304-TGTGTGAGAGAGA-TGAGTGTGAGAGAGA	chr3	186675304	TGTGTGAGAGAGA	TGAGTGTGAGAGAGA	6533484	PASS	0	none	0.06418500000000002	7	78	0.06418500000000002
chr3-186675306-TGTGAGA-*	chr3	186675306	TGTGAGA	*	8991962	PASS	0	none	0.061259	5	72	0.061259
chr3-186675306-TGTGAGA-AGTGAGA	chr3	186675306	TGTGAGA	AGTGAGA	8991962	PASS	0	none	0.5200830000000001	33	72	0.5200830000000001
chr3-186675306-TGTGAGA-T	chr3	186675306	TGTGAGA	T	8991962	PASS	5.163e-5	eas	0	0	72	5.163e-5
chr3-186675306-TGTGAGA-TGA	chr3	186675306	TGTGAGA	TGA	8991962	PASS	0	none	2.2999999999999995e-4	0	72	2.2999999999999995e-4
chr3-186675306-TGTGAGA-TGAGAGAGAGAGTGAGA	chr3	186675306	TGTGAGA	TGAGAGAGAGAGTGAGA	8991962	PASS	0	none	9e-6	0	72	9e-6
chr3-186675306-TGTGAGA-TGAGAGAGAGTGAGA	chr3	186675306	TGTGAGA	TGAGAGAGAGTGAGA	8991962	PASS	0	none	9e-6	0	72	9e-6
chr3-186675306-TGTGAGA-TGAGAGAGTGAGA	chr3	186675306	TGTGAGA	TGAGAGAGTGAGA	8991962	PASS	0	none	2.2000000000000003e-5	0	72	2.2000000000000003e-5
chr3-186675306-TGTGAGA-TGAGAGTGAGA	chr3	186675306	TGTGAGA	TGAGAGTGAGA	8991962	PASS	0	none	4.970000000000003e-4	0	72	4.970000000000003e-4
chr3-186675306-TGTGAGA-TGAGTGAGA	chr3	186675306	TGTGAGA	TGAGTGAGA	8991962	PASS	0	none	0.00145199999999999	0	72	0.00145199999999999
chr3-186675308-TGAGA-*	chr3	186675308	TGAGA	*	18067917	ExcessHet	0	none	0.05938700000000002	5	52	0.05938700000000002
chr3-186675308-TGAGA-AGAGA	chr3	186675308	TGAGA	AGAGA	18067917	ExcessHet	0	none	0.6971040000000006	36	52	0.6971040000000006
chr3-186675308-TGAGA-T	chr3	186675308	TGAGA	T	18067917	ExcessHet	0	none	3.6999999999999985e-5	0	52	3.6999999999999985e-5
chr3-186675308-TGAGA-TGA	chr3	186675308	TGAGA	TGA	18067917	ExcessHet	0	none	3.830000000000003e-4	0	52	3.830000000000003e-4
chr3-186675308-TGAGA-TGAGAGA	chr3	186675308	TGAGA	TGAGAGA	18067917	ExcessHet	0	none	3.610000000000004e-4	0	52	3.610000000000004e-4
chr3-186675308-TGAGA-TGAGAGAGA	chr3	186675308	TGAGA	TGAGAGAGA	18067917	ExcessHet	0	none	1.6799999999999994e-4	0	52	1.6799999999999994e-4
chr3-186675308-TGAGA-TGAGAGAGAGA	chr3	186675308	TGAGA	TGAGAGAGAGA	18067917	ExcessHet	0	none	1.6799999999999994e-4	0	52	1.6799999999999994e-4
chr3-186675308-TGAGA-TGAGAGAGAGAGA	chr3	186675308	TGAGA	TGAGAGAGAGAGA	18067917	ExcessHet	0	none	1.47e-4	0	52	1.47e-4
chr3-186675308-TGAGA-TGAGAGAGAGAGAGA	chr3	186675308	TGAGA	TGAGAGAGAGAGAGA	18067917	ExcessHet	0	none	1.47e-4	0	52	1.47e-4
chr3-186675308-TGAGA-TGAGAGAGAGAGAGAGA	chr3	186675308	TGAGA	TGAGAGAGAGAGAGAGA	18067917	ExcessHet	0	none	3.390000000000005e-4	0	52	3.390000000000005e-4
chr3-186675308-TGAGA-TGAGAGAGAGAGAGAGAGA	chr3	186675308	TGAGA	TGAGAGAGAGAGAGAGAGA	18067917	ExcessHet	0	none	1.88e-4	0	52	1.88e-4
chr3-186675308-TGAGA-TGAGAGAGAGAGAGAGAGAGA	chr3	186675308	TGAGA	TGAGAGAGAGAGAGAGAGAGA	18067917	ExcessHet	0	none	7.099999999999998e-5	0	52	7.099999999999998e-5
chr3-186675308-TGAGA-TGAGAGAGAGAGAGAGAGAGAGA	chr3	186675308	TGAGA	TGAGAGAGAGAGAGAGAGAGAGA	18067917	ExcessHet	0	none	3.6999999999999985e-5	0	52	3.6999999999999985e-5
chr3-186675308-TGAGA-TGAGAGAGAGAGAGAGAGAGAGAGA	chr3	186675308	TGAGA	TGAGAGAGAGAGAGAGAGAGAGAGA	18067917	ExcessHet	0	none	1.47e-4	0	52	1.47e-4
chr3-186675308-TGAGA-TGAGAGAGAGAGAGAGAGAGAGAGAGA	chr3	186675308	TGAGA	TGAGAGAGAGAGAGAGAGAGAGAGAGA	18067917	ExcessHet	0	none	3.390000000000005e-4	0	52	3.390000000000005e-4
chr3-186675308-TGAGA-TGAGAGAGAGAGAGAGAGAGAGAGAGAGA	chr3	186675308	TGAGA	TGAGAGAGAGAGAGAGAGAGAGAGAGAGA	18067917	ExcessHet	0	none	2.2999999999999995e-4	0	52	2.2999999999999995e-4
chr3-186675308-TGAGA-TGAGAGAGAGAGAGAGAGAGAGAGAGAGAGA	chr3	186675308	TGAGA	TGAGAGAGAGAGAGAGAGAGAGAGAGAGAGA	18067917	ExcessHet	0	none	3.830000000000003e-4	0	52	3.830000000000003e-4
chr3-186675308-TGAGA-TGAGAGAGAGAGAGAGAGAGAGAGAGAGAGAGA	chr3	186675308	TGAGA	TGAGAGAGAGAGAGAGAGAGAGAGAGAGAGAGA	18067917	ExcessHet	0	none	8.9e-5	0	52	8.9e-5
chr3-186675308-TGAGA-TGAGAGAGAGAGAGAGAGAGAGAGAGAGAGAGAGA	chr3	186675308	TGAGA	TGAGAGAGAGAGAGAGAGAGAGAGAGAGAGAGAGA	18067917	ExcessHet	0	none	1.27e-4	0	52	1.27e-4
chr3-186675308-TGAGA-TGAGAGAGAGAGAGAGAGAGAGAGAGAGAGAGAGAGA	chr3	186675308	TGAGA	TGAGAGAGAGAGAGAGAGAGAGAGAGAGAGAGAGAGA	18067917	ExcessHet	0	none	3.6999999999999985e-5	0	52	3.6999999999999985e-5
chr3-186675308-TGAGA-TGAGAGAGAGAGAGAGAGAGAGAGAGAGAGAGAGAGAGA	chr3	186675308	TGAGA	TGAGAGAGAGAGAGAGAGAGAGAGAGAGAGAGAGAGAGA	18067917	ExcessHet	0	none	2.2000000000000003e-5	0	52	2.2000000000000003e-5
chr3-186675308-TGAGA-TGAGAGAGAGAGAGAGAGAGAGAGAGAGAGAGAGAGAGAGA	chr3	186675308	TGAGA	TGAGAGAGAGAGAGAGAGAGAGAGAGAGAGAGAGAGAGAGA	18067917	ExcessHet	0	none	2.2000000000000003e-5	0	52	2.2000000000000003e-5
chr3-186675308-TGAGA-TGTGTGAGAGA	chr3	186675308	TGAGA	TGTGTGAGAGA	18067917	ExcessHet	0	none	3.6999999999999985e-5	0	52	3.6999999999999985e-5
chr3-186675308-TGAGA-TGTGTGAGAGAGAGA	chr3	186675308	TGAGA	TGTGTGAGAGAGAGA	18067917	ExcessHet	0	none	0	0	52	1e-6
chr3-186675308-TGAGA-TGTGTGTGAGAGAGAGAGAGAGAGAGAGAGAGA	chr3	186675308	TGAGA	TGTGTGTGAGAGAGAGAGAGAGAGAGAGAGAGA	18067917	ExcessHet	0	none	0	0	52	1e-6
chr3-186675308-TGAGA-TGTGTGTGAGAGAGAGAGAGAGAGAGAGAGAGAGAGA	chr3	186675308	TGAGA	TGTGTGTGAGAGAGAGAGAGAGAGAGAGAGAGAGAGA	18067917	ExcessHet	0	none	0	0	52	1e-6
chr3-186677075-C-T	chr3	186677075	C	T	18485	PASS	0.0089241	afr	1.88e-4	1	134	0.0089241
chr3-186677101-G-A	chr3	186677101	G	A	4717	PASS	1.5142e-4	nfe	9e-6	1	134	1.5142e-4
chr3-186677324-A-G	chr3	186677324	A	G	16751480	PASS	0.33107	eas	0.192986	29	134	0.33107
chr3-186677611-G-A	chr3	186677611	G	A	193386	PASS	0.0063944	nfe	0.00322	1	134	0.0063944
chr3-186677647-C-T	chr3	186677647	C	T	13749749	PASS	0.33697	amr	0.25078399999999934	29	134	0.33697
chr3-186677783-A-T	chr3	186677783	A	T	25582930	PASS	0.76451	eas	0.5366670000000008	66	134	0.76451
chr3-186678285-G-A	chr3	186678285	G	A	31	PASS	3.117e-5	nfe	0	0	0	3.117e-5
chr3-186688340-T-C	chr3	186688340	T	C	1020548	PASS	0.36417	afr	0.044918000000000007	1	134	0.36417
chr3-186690029-TA-CA	chr3	186690029	TA	CA	316140	VQSRTrancheINDEL99.00to99.50	0	none	0.08221200000000001	0	0	0.08221200000000001
chr3-186690029-TA-T	chr3	186690029	TA	T	316140	VQSRTrancheINDEL99.00to99.50	0	none	0	0	0	1e-6
chr3-186700929-G-T	chr3	186700929	G	T	38558	PASS	0.011092	afr	0.003815	0	0	0.011092
chr3-186701016-T-A	chr3	186701016	T	A	39036	PASS	0.25587	afr	0.007456	0	0	0.25587
chr3-186701030-G-C	chr3	186701030	G	C	61173	PASS	0.3947	afr	0.013779	0	0	0.3947
chr3-186702037-T-C	chr3	186702037	T	C	930914	PASS	0.9299	nfe	0.42120099999999977	0	0	0.9299
chr3-186702239-C-A	chr3	186702239	C	A	757078	PASS	3.4812e-4	eas	5.2999999999999994e-5	0	0	3.4812e-4
chr3-186702239-C-G	chr3	186702239	C	G	757078	PASS	0.31971	nfe	0.226163	0	0	0.31971
chr3-186702381-C-T	chr3	186702381	C	T	155876	PASS	0.29646	afr	0.05081900000000001	0	0	0.29646
chr3-186703277-G-A	chr3	186703277	G	A	226919	PASS	0.98246	nfe	0.143603	0	0	0.98246
chr3-186710408-A-G	chr3	186710408	A	G	16990	PASS	0.27378	nfe	0.013805	0	0	0.27378
chr3-186711212-C-T	chr3	186711212	C	T	49081	PASS	0.08884	nfe	0.03405800000000001	0	0	0.08884
chr3-186713996-G-A	chr3	186713996	G	A	45116	PASS	0.17768	amr	0.03109100000000001	0	0	0.17768
chr3-186717256-T-C	chr3	186717256	T	C	28613	PASS	0.043878	amr	0.002336	1	86	0.043878
chr3-186717288-A-G	chr3	186717288	A	G	4591817	PASS	0.43551	sas	0.30804599999999954	40	118	0.43551
chr3-186717455-G-C	chr3	186717455	G	C	10010	PASS	7.0786e-4	nfe	1.6699999999999994e-4	1	134	7.0786e-4
chr3-186717581-G-A	chr3	186717581	G	A	17601475	PASS	0.4507	afr	0.3313299999999997	48	134	0.4507
chr3-186717772-G-A	chr3	186717772	G	A	6588214	PASS	0.23642	afr	0.11973	13	134	0.23642
chr3-186717794-T-C	chr3	186717794	T	C	17786389	PASS	0.43826	afr	0.3302219999999996	48	134	0.43826
chr3-186717802-TCACA-*	chr3	186717802	TCACA	*	10756300.97	ExcessHet	0	none	0	0	128	1e-6
chr3-186717802-TCACA-T	chr3	186717802	TCACA	T	10756300.97	ExcessHet	1.299e-5	nfe	3.6999999999999985e-5	0	128	3.6999999999999985e-5
chr3-186717802-TCACA-TCA	chr3	186717802	TCACA	TCA	10756300.97	ExcessHet	0	none	0.01843300000000001	4	128	0.01843300000000001
chr3-186717802-TCACA-TCACACA	chr3	186717802	TCACA	TCACACA	10756300.97	ExcessHet	0	none	0.30100199999999994	44	128	0.30100199999999994
chr3-186717802-TCACA-TCACACACA	chr3	186717802	TCACA	TCACACACA	10756300.97	ExcessHet	0	none	7.030000000000005e-4	0	128	7.030000000000005e-4
chr3-186717842-ACCAC-*	chr3	186717842	ACCAC	*	7377835	PASS	0	none	9e-6	0	126	9e-6
chr3-186717842-ACCAC-A	chr3	186717842	ACCAC	A	7377835	PASS	0.39404	sas	0.30660099999999946	43	126	0.39404
chr3-186717842-ACCAC-CCCAC	chr3	186717842	ACCAC	CCCAC	7377835	PASS	0	none	0	0	126	1e-6
chr3-186717843-C-*	chr3	186717843	C	*	251	PASS	0	none	0.30665499999999946	43	126	0.30665499999999946
chr3-186717843-C-G	chr3	186717843	C	G	251	PASS	5.0496e-4	eas	0	0	126	5.0496e-4
chr3-186717843-C-T	chr3	186717843	C	T	251	PASS	0	none	0	0	126	1e-6
chr3-186717845-A-*	chr3	186717845	A	*	1243	PASS	0	none	0.30665499999999946	43	126	0.30665499999999946
chr3-186717845-A-C	chr3	186717845	A	C	1243	PASS	1.644e-5	sas	3.6999999999999985e-5	0	126	3.6999999999999985e-5
chr3-186717860-CCATCACCCACCACCACCACCACAACCACCACCACCACCCACCA-*	chr3	186717860	CCATCACCCACCACCACCACCACAACCACCACCACCACCCACCA	*	7109924.97	PASS	0	none	0.002615	0	126	0.002615
chr3-186717860-CCATCACCCACCACCACCACCACAACCACCACCACCACCCACCA-C	chr3	186717860	CCATCACCCACCACCACCACCACAACCACCACCACCACCCACCA	C	7109924.97	PASS	2.5699e-4	afr	5.640000000000005e-4	0	126	5.640000000000005e-4
chr3-186717860-CCATCACCCACCACCACCACCACAACCACCACCACCACCCACCA-CCCA	chr3	186717860	CCATCACCCACCACCACCACCACAACCACCACCACCACCCACCA	CCCA	7109924.97	PASS	0	none	0.3051969999999994	44	126	0.3051969999999994
chr3-186717860-CCATCACCCACCACCACCACCACAACCACCACCACCACCCACCA-CCCACCACCACCACCCACCA	chr3	186717860	CCATCACCCACCACCACCACCACAACCACCACCACCACCCACCA	CCCACCACCACCACCCACCA	7109924.97	PASS	0	none	0	0	126	1e-6
chr3-186717862-ATCAC-*	chr3	186717862	ATCAC	*	999.97	PASS	0	none	0.30893399999999954	46	124	0.30893399999999954
chr3-186717862-ATCAC-A	chr3	186717862	ATCAC	A	999.97	PASS	0	none	0	0	124	1e-6
chr3-186717863-TCACCCACCACCACCACCACAACCACCACCACCACCCACCACCACCAC-*	chr3	186717863	TCACCCACCACCACCACCACAACCACCACCACCACCCACCACCACCAC	*	20310	PASS	0	none	0.3043439999999998	44	116	0.3043439999999998
chr3-186717863-TCACCCACCACCACCACCACAACCACCACCACCACCCACCACCACCAC-CCACCCACCACCACCACCACAACCACCACCACCACCCACCACCACCAC	chr3	186717863	TCACCCACCACCACCACCACAACCACCACCACCACCCACCACCACCAC	CCACCCACCACCACCACCACAACCACCACCACCACCCACCACCACCAC	20310	PASS	0	none	0.002986	0	116	0.002986
chr3-186717863-TCACCCACCACCACCACCACAACCACCACCACCACCCACCACCACCAC-T	chr3	186717863	TCACCCACCACCACCACCACAACCACCACCACCACCCACCACCACCAC	T	20310	PASS	0	none	0	0	116	1e-6
chr3-186717863-TCACCCACCACCACCACCACAACCACCACCACCACCCACCACCACCAC-TACCAC	chr3	186717863	TCACCCACCACCACCACCACAACCACCACCACCACCCACCACCACCAC	TACCAC	20310	PASS	0	none	0	0	116	1e-6
chr3-186717863-TCACCCACCACCACCACCACAACCACCACCACCACCCACCACCACCAC-TACCACCACCACCACCCACCACCACCAC	chr3	186717863	TCACCCACCACCACCACCACAACCACCACCACCACCCACCACCACCAC	TACCACCACCACCACCCACCACCACCAC	20310	PASS	0	none	0	0	116	1e-6
chr3-186717863-TCACCCACCACCACCACCACAACCACCACCACCACCCACCACCACCAC-TCCACCACCAC	chr3	186717863	TCACCCACCACCACCACCACAACCACCACCACCACCCACCACCACCAC	TCCACCACCAC	20310	PASS	0	none	0	0	116	1e-6
chr3-186717866-CCCA-*	chr3	186717866	CCCA	*	24868.97	PASS	0	none	0.3085019999999995	46	122	0.3085019999999995
chr3-186717866-CCCA-C	chr3	186717866	CCCA	C	24868.97	PASS	0.0017729	nfe	0.00833699999999999	0	122	0.00833699999999999
chr3-186717867-C-*	chr3	186717867	C	*	132	PASS	0	none	0.3175719999999999	46	126	0.3175719999999999
chr3-186717867-C-G	chr3	186717867	C	G	132	PASS	0	none	0	0	126	1e-6
chr3-186717868-CACCACCACCACCACAACCACCACCACCACCCA-*	chr3	186717868	CACCACCACCACCACAACCACCACCACCACCCA	*	15816	PASS	0	none	0.31748599999999993	46	118	0.31748599999999993
chr3-186717868-CACCACCACCACCACAACCACCACCACCACCCA-AACCACCACCACCACAACCACCACCACCACCCA	chr3	186717868	CACCACCACCACCACAACCACCACCACCACCCA	AACCACCACCACCACAACCACCACCACCACCCA	15816	PASS	0	none	0.002992	0	118	0.002992
chr3-186717868-CACCACCACCACCACAACCACCACCACCACCCA-C	chr3	186717868	CACCACCACCACCACAACCACCACCACCACCCA	C	15816	PASS	0	none	0	0	118	1e-6
chr3-186717869-A-*	chr3	186717869	A	*	11775	PASS	0	none	0.3175299999999999	46	120	0.3175299999999999
chr3-186717869-A-T	chr3	186717869	A	T	11775	PASS	0.0082254	sas	0.002966	0	120	0.0082254
chr3-186717881-ACAACCACCACCACCACCC-*	chr3	186717881	ACAACCACCACCACCACCC	*	15494.97	PASS	0	none	0.30828899999999954	46	112	0.30828899999999954
chr3-186717881-ACAACCACCACCACCACCC-A	chr3	186717881	ACAACCACCACCACCACCC	A	15494.97	PASS	0.063455	eas	3.3800000000000046e-4	0	112	0.063455
chr3-186717881-ACAACCACCACCACCACCC-AACCACCACCACCC	chr3	186717881	ACAACCACCACCACCACCC	AACCACCACCACCC	15494.97	PASS	0	none	9e-6	0	112	9e-6
chr3-186717882-CAACCACCACCACCACCCACCACCACCACCACCAT-*	chr3	186717882	CAACCACCACCACCACCCACCACCACCACCACCAT	*	359.97	VQSRTrancheINDEL95.00to96.00	0	none	0.3088559999999996	46	112	0.3088559999999996
chr3-186717882-CAACCACCACCACCACCCACCACCACCACCACCAT-C	chr3	186717882	CAACCACCACCACCACCCACCACCACCACCACCAT	C	359.97	VQSRTrancheINDEL95.00to96.00	0	none	0	0	112	1e-6
chr3-186717883-AACC-*	chr3	186717883	AACC	*	4732	PASS	0	none	0.30889999999999956	46	114	0.30889999999999956
chr3-186717883-AACC-A	chr3	186717883	AACC	A	4732	PASS	2.4552e-4	nfe	9.400000000000004e-4	0	114	9.400000000000004e-4
chr3-186717883-AACC-AACCACC	chr3	186717883	AACC	AACCACC	4732	PASS	0	none	9e-6	0	114	9e-6
chr3-186717883-AACC-CACC	chr3	186717883	AACC	CACC	4732	PASS	0	none	9e-6	0	114	9e-6
chr3-186717887-A-*	chr3	186717887	A	*	2399	VQSRTrancheSNP99.95to100.00	0	none	0.30876799999999954	46	122	0.30876799999999954
chr3-186717887-A-T	chr3	186717887	A	T	2399	VQSRTrancheSNP99.95to100.00	0	none	9e-6	0	122	9e-6
chr3-186717890-A-*	chr3	186717890	A	*	110385	PASS	0	none	0.30869099999999955	46	114	0.30869099999999955
chr3-186717890-A-ACCACCACCCACCACCACCACCACCATCCACCACCAC	chr3	186717890	A	ACCACCACCCACCACCACCACCACCATCCACCACCAC	110385	PASS	1.5043e-4	nfe	5.2999999999999994e-5	0	114	1.5043e-4
chr3-186717890-A-G	chr3	186717890	A	G	110385	PASS	0.1368	afr	0.005209	0	114	0.1368
chr3-186717894-CCACCCA-*	chr3	186717894	CCACCCA	*	578	PASS	0	none	0.307861	46	128	0.307861
chr3-186717894-CCACCCA-C	chr3	186717894	CCACCCA	C	578	PASS	0	none	0	0	128	1e-6
chr3-186717894-CCACCCA-GCACCCA	chr3	186717894	CCACCCA	GCACCCA	578	PASS	0	none	0	0	128	1e-6
chr3-186717897-CCCACCACCACCACCACCAT-*	chr3	186717897	CCCACCACCACCACCACCAT	*	9837.97	PASS	0	none	0.307905	46	130	0.307905
chr3-186717897-CCCACCACCACCACCACCAT-C	chr3	186717897	CCCACCACCACCACCACCAT	C	9837.97	PASS	4.4896e-4	sas	0	0	130	4.4896e-4
chr3-186717897-CCCACCACCACCACCACCAT-CCCACCACCACCACCAT	chr3	186717897	CCCACCACCACCACCACCAT	CCCACCACCACCACCAT	9837.97	PASS	0	none	0.00362	0	130	0.00362
chr3-186717899-CACCACCACCACCACCA-*	chr3	186717899	CACCACCACCACCACCA	*	223	VQSRTrancheINDEL99.50to99.90	0	none	0.31181099999999945	46	104	0.31181099999999945
chr3-186717899-CACCACCACCACCACCA-AACCACCACCACCACCA	chr3	186717899	CACCACCACCACCACCA	AACCACCACCACCACCA	223	VQSRTrancheINDEL99.50to99.90	0	none	0	0	104	1e-6
chr3-186717899-CACCACCACCACCACCA-C	chr3	186717899	CACCACCACCACCACCA	C	223	VQSRTrancheINDEL99.50to99.90	0	none	0	0	104	1e-6
chr3-186717900-A-*	chr3	186717900	A	*	12878	PASS	0	none	0.31135699999999944	46	108	0.31135699999999944
chr3-186717900-A-T	chr3	186717900	A	T	12878	PASS	0.075897	eas	3.4000000000000046e-4	0	108	0.075897
chr3-186717970-CCCA-*	chr3	186717970	CCCA	*	7429.97	PASS	0	none	0	0	86	1e-6
chr3-186717970-CCCA-C	chr3	186717970	CCCA	C	7429.97	PASS	0.0090206	afr	8.200000000000003e-4	0	86	0.0090206
chr3-186717973-A-*	chr3	186717973	A	*	75	VQSRTrancheSNP99.90to99.95	0	none	8.440000000000002e-4	0	76	8.440000000000002e-4
chr3-186717973-A-C	chr3	186717973	A	C	75	VQSRTrancheSNP99.90to99.95	8.43e-6	sas	7.099999999999998e-5	0	76	7.099999999999998e-5
chr3-186717977-C-*	chr3	186717977	C	*	751	PASS	0	none	0	0	92	1e-6
chr3-186717977-C-T	chr3	186717977	C	T	751	PASS	3.363e-5	nfe	2.2000000000000003e-5	0	92	3.363e-5
chr3-186717979-A-*	chr3	186717979	A	*	75	VQSRTrancheSNP99.80to99.90	0	none	0	0	66	1e-6
chr3-186717979-A-C	chr3	186717979	A	C	75	VQSRTrancheSNP99.80to99.90	0	none	2.2000000000000003e-5	0	66	2.2000000000000003e-5
chr3-186717985-C-*	chr3	186717985	C	*	131	PASS	0	none	9e-6	0	74	9e-6
chr3-186717985-C-A	chr3	186717985	C	A	131	PASS	0	none	9e-6	0	74	9e-6
chr3-186717987-TCATCACCCACCACCACCCACCAC-*	chr3	186717987	TCATCACCCACCACCACCCACCAC	*	12965	VQSRTrancheINDEL96.00to97.00	0	none	9e-6	0	42	9e-6
chr3-186717987-TCATCACCCACCACCACCCACCAC-ACATCACCCACCACCACCCACCAC	chr3	186717987	TCATCACCCACCACCACCCACCAC	ACATCACCCACCACCACCCACCAC	12965	VQSRTrancheINDEL96.00to97.00	0	none	0	0	42	1e-6
chr3-186717987-TCATCACCCACCACCACCCACCAC-CCATCACCCACCACCACCCACCAC	chr3	186717987	TCATCACCCACCACCACCCACCAC	CCATCACCCACCACCACCCACCAC	12965	VQSRTrancheINDEL96.00to97.00	0	none	7.960000000000004e-4	0	42	7.960000000000004e-4
chr3-186717987-TCATCACCCACCACCACCCACCAC-T	chr3	186717987	TCATCACCCACCACCACCCACCAC	T	12965	VQSRTrancheINDEL96.00to97.00	0.0012266	sas	5.2999999999999994e-5	0	42	0.0012266
chr3-186717989-AT-*	chr3	186717989	AT	*	310.97	VQSRTrancheINDEL95.00to96.00	0	none	8.9e-5	0	76	8.9e-5
chr3-186717989-AT-A	chr3	186717989	AT	A	310.97	VQSRTrancheINDEL95.00to96.00	0	none	0	0	76	1e-6
chr3-186717990-T-*	chr3	186717990	T	*	1118	PASS	0	none	1.0799999999999996e-4	0	38	1.0799999999999996e-4
chr3-186717990-T-C	chr3	186717990	T	C	1118	PASS	6.663e-5	nfe	1.27e-4	0	38	1.27e-4
chr3-186717992-A-*	chr3	186717992	A	*	1095	PASS	0	none	8.9e-5	0	54	8.9e-5
chr3-186717992-A-ACCC	chr3	186717992	A	ACCC	1095	PASS	0	none	0	0	54	1e-6
chr3-186717992-A-C	chr3	186717992	A	C	1095	PASS	3.169e-5	nfe	3.6999999999999985e-5	0	54	3.6999999999999985e-5
chr3-186717993-CCCA-*	chr3	186717993	CCCA	*	3602738	PASS	0	none	8.9e-5	0	28	8.9e-5
chr3-186717993-CCCA-ACCA	chr3	186717993	CCCA	ACCA	3602738	PASS	0	none	2.2000000000000003e-5	0	28	2.2000000000000003e-5
chr3-186717993-CCCA-C	chr3	186717993	CCCA	C	3602738	PASS	0	none	9e-6	0	28	9e-6
chr3-186717993-CCCA-CCCACCA	chr3	186717993	CCCA	CCCACCA	3602738	PASS	0	none	0.2677169999999997	1	28	0.2677169999999997
chr3-186718005-C-*	chr3	186718005	C	*	4392	PASS	0	none	0.00129799999999999	0	30	0.00129799999999999
chr3-186718005-C-A	chr3	186718005	C	A	4392	PASS	3.0551e-4	amr	0.002283	0	30	0.002283
chr3-186718006-A-*	chr3	186718006	A	*	4714	PASS	0	none	0.00129899999999999	0	36	0.00129899999999999
chr3-186718006-A-C	chr3	186718006	A	C	4714	PASS	2.1275e-4	amr	0.002334	0	36	0.002334
chr3-186718006-A-G	chr3	186718006	A	G	4714	PASS	0	none	9e-6	0	36	9e-6
chr3-186718036-G-*	chr3	186718036	G	*	5310740	PASS	0	none	8.9e-5	0	2	8.9e-5
chr3-186718036-G-A	chr3	186718036	G	A	5310740	PASS	0.79516	nfe	0.6202860000000001	1	2	0.79516
chr3-186718036-G-C	chr3	186718036	G	C	5310740	PASS	0	none	0	0	2	1e-6
chr3-186718085-AACC-*	chr3	186718085	AACC	*	3660	PASS	0	none	2.2000000000000003e-5	0	2	2.2000000000000003e-5
chr3-186718085-AACC-A	chr3	186718085	AACC	A	3660	PASS	1.6276e-4	nfe	3.810000000000003e-4	0	2	3.810000000000003e-4
chr3-186718085-AACC-CACC	chr3	186718085	AACC	CACC	3660	PASS	0	none	9e-6	0	2	9e-6
chr3-186718086-A-*	chr3	186718086	A	*	39	PASS	0	none	4.480000000000004e-4	0	2	4.480000000000004e-4
chr3-186718086-A-C	chr3	186718086	A	C	39	PASS	4.36e-6	nfe	0	0	2	4.36e-6
chr3-186718086-A-G	chr3	186718086	A	G	39	PASS	0	none	0	0	2	1e-6
chr3-186718175-T-A	chr3	186718175	T	A	246502	VQSRTrancheINDEL99.00to99.50	0	none	0	0	0	1e-6
chr3-186718175-T-C	chr3	186718175	T	C	246502	VQSRTrancheINDEL99.00to99.50	0.0015329	nfe	0.002107	0	0	0.002107
chr3-186718175-T-TCACCCACCACCCAC	chr3	186718175	T	TCACCCACCACCCAC	246502	VQSRTrancheINDEL99.00to99.50	0.30918	amr	0.05502500000000001	0	0	0.30918
chr3-186718175-T-TCACCCCCCACCCAC	chr3	186718175	T	TCACCCCCCACCCAC	246502	VQSRTrancheINDEL99.00to99.50	0	none	9e-6	0	0	9e-6
chr3-186718175-T-TCCCCCACCACCCAC	chr3	186718175	T	TCCCCCACCACCCAC	246502	VQSRTrancheINDEL99.00to99.50	0	none	5.2999999999999994e-5	0	0	5.2999999999999994e-5
chr3-186718185-CCA-C	chr3	186718185	CCA	C	26999.97	VQSRTrancheINDEL97.00to99.00	0.001379	amr	0.01328199999999998	0	0	0.01328199999999998
chr3-186718187-A-*	chr3	186718187	A	*	211	VQSRTrancheINDEL99.50to99.90	0	none	0.01328199999999998	0	0	0.01328199999999998
chr3-186718187-A-ACCACCCACCACCC	chr3	186718187	A	ACCACCCACCACCC	211	VQSRTrancheINDEL99.50to99.90	0	none	9e-6	0	0	9e-6
chr3-186718187-A-C	chr3	186718187	A	C	211	VQSRTrancheINDEL99.50to99.90	0	none	0	0	0	1e-6
chr3-186718194-TCCA-*	chr3	186718194	TCCA	*	25562	VQSRTrancheINDEL99.50to99.90	0	none	3.6999999999999985e-5	0	0	3.6999999999999985e-5
chr3-186718194-TCCA-CCCA	chr3	186718194	TCCA	CCCA	25562	VQSRTrancheINDEL99.50to99.90	0	none	0.012107	0	0	0.012107
chr3-186718194-TCCA-T	chr3	186718194	TCCA	T	25562	VQSRTrancheINDEL99.50to99.90	0	none	2.2000000000000003e-5	0	0	2.2000000000000003e-5
chr3-186718428-G-C	chr3	186718428	G	C	325708	PASS	0.35926	afr	0.09659500000000004	0	0	0.35926
chr3-186718517-G-A	chr3	186718517	G	A	275775	PASS	0.46287	sas	0.11575900000000004	0	0	0.46287
chr3-186720155-T-C	chr3	186720155	T	C	5185823	PASS	0.15263	amr	0.10468100000000002	13	134	0.15263
chr3-186720248-T-C	chr3	186720248	T	C	6966958	PASS	0.29412	sas	0.20363400000000004	35	134	0.29412
chr3-186720491-C-A	chr3	186720491	C	A	5337	PASS	0.0019682	nfe	0.006272	0	14	0.006272
chr3-186720491-C-G	chr3	186720491	C	G	5337	PASS	0	none	1.0699999999999996e-4	0	14	1.0699999999999996e-4
chr3-186720500-AT-*	chr3	186720500	AT	*	3275	VQSRTrancheINDEL99.50to99.90	0	none	3.6999999999999985e-5	0	10	3.6999999999999985e-5
chr3-186720500-AT-A	chr3	186720500	AT	A	3275	VQSRTrancheINDEL99.50to99.90	0	none	0	0	10	1e-6
chr3-186720500-AT-ATT	chr3	186720500	AT	ATT	3275	VQSRTrancheINDEL99.50to99.90	0	none	0	0	10	1e-6
chr3-186720500-AT-CT	chr3	186720500	AT	CT	3275	VQSRTrancheINDEL99.50to99.90	0	none	0	0	10	1e-6
chr3-186720500-AT-TT	chr3	186720500	AT	TT	3275	VQSRTrancheINDEL99.50to99.90	0	none	0.004478	0	10	0.004478
chr3-186720503-TG-GG	chr3	186720503	TG	GG	3460	VQSRTrancheINDEL99.50to99.90	0	none	0.0043	0	20	0.0043
chr3-186720503-TG-T	chr3	186720503	TG	T	3460	VQSRTrancheINDEL99.50to99.90	0	none	0	0	20	1e-6
chr3-186720511-G-*	chr3	186720511	G	*	653	PASS	0	none	0	0	16	1e-6
chr3-186720511-G-A	chr3	186720511	G	A	653	PASS	0	none	0	0	16	1e-6
chr3-186720511-G-C	chr3	186720511	G	C	653	PASS	4.882e-5	nfe	6.780000000000002e-4	0	16	6.780000000000002e-4
chr3-186720511-G-T	chr3	186720511	G	T	653	PASS	0	none	9e-6	0	16	9e-6
chr3-186720513-C-A	chr3	186720513	C	A	33793	VQSRTrancheINDEL99.90to99.95	0.031858	amr	0.028499	0	2	0.031858
chr3-186720513-C-CA	chr3	186720513	C	CA	33793	VQSRTrancheINDEL99.90to99.95	0	none	0	0	2	1e-6
chr3-186720513-C-CCA	chr3	186720513	C	CCA	33793	VQSRTrancheINDEL99.90to99.95	0	none	0	0	2	1e-6
chr3-186720516-A-C	chr3	186720516	A	C	2403	PASS	0	none	2.2000000000000003e-5	0	12	2.2000000000000003e-5
chr3-186720516-A-G	chr3	186720516	A	G	2403	PASS	0	none	9e-6	0	12	9e-6
chr3-186720516-A-T	chr3	186720516	A	T	2403	PASS	1.2184e-4	nfe	0.00181099999999999	0	12	0.00181099999999999
chr3-186720517-G-A	chr3	186720517	G	A	753	PASS	0	none	0	0	16	1e-6
chr3-186720517-G-T	chr3	186720517	G	T	753	PASS	0	none	4.940000000000003e-4	0	16	4.940000000000003e-4
chr3-186720518-A-G	chr3	186720518	A	G	3394	PASS	1.3298e-4	sas	0.00107999999999999	0	4	0.00107999999999999
chr3-186720518-A-T	chr3	186720518	A	T	3394	PASS	1.6537e-4	nfe	0.001984	0	4	0.001984
chr3-186720520-C-*	chr3	186720520	C	*	2632	PASS	0	none	9e-6	0	6	9e-6
chr3-186720520-C-A	chr3	186720520	C	A	2632	PASS	8.24e-6	nfe	1.27e-4	0	6	1.27e-4
chr3-186720520-C-G	chr3	186720520	C	G	2632	PASS	1.4828e-4	afr	0.00188499999999999	0	6	0.00188499999999999
chr3-186720520-C-T	chr3	186720520	C	T	2632	PASS	8.24e-6	nfe	3.3700000000000044e-4	0	6	3.3700000000000044e-4
chr3-186720521-T-*	chr3	186720521	T	*	4378	VQSRTrancheINDEL99.50to99.90	0	none	9e-6	0	8	9e-6
chr3-186720521-T-G	chr3	186720521	T	G	4378	VQSRTrancheINDEL99.50to99.90	0.0018289	sas	0.004784	0	8	0.004784
chr3-186720521-T-TGGGGG	chr3	186720521	T	TGGGGG	4378	VQSRTrancheINDEL99.50to99.90	0	none	0	0	8	1e-6
chr3-186720523-GCGA-*	chr3	186720523	GCGA	*	63	PASS	0	none	9e-6	0	18	9e-6
chr3-186720523-GCGA-ACGA	chr3	186720523	GCGA	ACGA	63	PASS	0	none	0	0	18	1e-6
chr3-186720523-GCGA-CCGA	chr3	186720523	GCGA	CCGA	63	PASS	0	none	9e-6	0	18	9e-6
chr3-186720523-GCGA-G	chr3	186720523	GCGA	G	63	PASS	0	none	0	0	18	1e-6
chr3-186720523-GCGA-TCGA	chr3	186720523	GCGA	TCGA	63	PASS	0	none	9e-6	0	18	9e-6
chr3-186720524-C-*	chr3	186720524	C	*	13629	VQSRTrancheINDEL99.50to99.90	0	none	2.2000000000000003e-5	0	4	2.2000000000000003e-5
chr3-186720524-C-A	chr3	186720524	C	A	13629	VQSRTrancheINDEL99.50to99.90	0.0018269	sas	0.00185999999999999	0	4	0.00185999999999999
chr3-186720524-C-CGGGG	chr3	186720524	C	CGGGG	13629	VQSRTrancheINDEL99.50to99.90	0	none	0	0	4	1e-6
chr3-186720524-C-G	chr3	186720524	C	G	13629	VQSRTrancheINDEL99.50to99.90	0.005693	nfe	0.01114299999999999	0	4	0.01114299999999999
chr3-186720524-C-T	chr3	186720524	C	T	13629	VQSRTrancheINDEL99.50to99.90	6.28e-6	nfe	6.999999999999998e-5	0	4	6.999999999999998e-5
chr3-186720525-GA-*	chr3	186720525	GA	*	828029	PASS	0	none	0	0	16	1e-6
chr3-186720525-GA-AA	chr3	186720525	GA	AA	828029	PASS	0	none	0.085589	1	16	0.085589
chr3-186720525-GA-G	chr3	186720525	GA	G	828029	PASS	0	none	0	0	16	1e-6
chr3-186720525-GA-TA	chr3	186720525	GA	TA	828029	PASS	0	none	1.47e-4	0	16	1.47e-4
chr3-186720526-A-*	chr3	186720526	A	*	36712	VQSRTrancheINDEL99.50to99.90	0	none	9e-6	0	0	9e-6
chr3-186720526-A-AAT	chr3	186720526	A	AAT	36712	VQSRTrancheINDEL99.50to99.90	4.3e-6	nfe	0	0	0	4.3e-6
chr3-186720526-A-C	chr3	186720526	A	C	36712	VQSRTrancheINDEL99.50to99.90	0	none	3.6999999999999985e-5	0	0	3.6999999999999985e-5
chr3-186720526-A-G	chr3	186720526	A	G	36712	VQSRTrancheINDEL99.50to99.90	0.0014658	nfe	0.003993	0	0	0.003993
chr3-186720526-A-T	chr3	186720526	A	T	36712	VQSRTrancheINDEL99.50to99.90	0.012109	afr	0.025696	0	0	0.025696
chr3-186720531-AG-A	chr3	186720531	AG	A	94522	VQSRTrancheINDEL99.90to99.95	0	none	0	0	0	1e-6
chr3-186720531-AG-AGG	chr3	186720531	AG	AGG	94522	VQSRTrancheINDEL99.90to99.95	0	none	9e-6	0	0	9e-6
chr3-186720531-AG-AGGGGG	chr3	186720531	AG	AGGGGG	94522	VQSRTrancheINDEL99.90to99.95	0	none	3.6999999999999985e-5	0	0	3.6999999999999985e-5
chr3-186720531-AG-AGGGGGG	chr3	186720531	AG	AGGGGGG	94522	VQSRTrancheINDEL99.90to99.95	0	none	0.003613	0	0	0.003613
chr3-186720531-AG-AGGGGGGG	chr3	186720531	AG	AGGGGGGG	94522	VQSRTrancheINDEL99.90to99.95	0	none	9e-6	0	0	9e-6
chr3-186720531-AG-AGGGGGGGGGG	chr3	186720531	AG	AGGGGGGGGGG	94522	VQSRTrancheINDEL99.90to99.95	0	none	8.9e-5	0	0	8.9e-5
chr3-186720531-AG-AGGGGGGGGGGGGGGGGGGGG	chr3	186720531	AG	AGGGGGGGGGGGGGGGGGGGG	94522	VQSRTrancheINDEL99.90to99.95	0	none	0	0	0	1e-6
chr3-186720531-AG-CG	chr3	186720531	AG	CG	94522	VQSRTrancheINDEL99.90to99.95	0	none	3.6999999999999985e-5	0	0	3.6999999999999985e-5
chr3-186720531-AG-GG	chr3	186720531	AG	GG	94522	VQSRTrancheINDEL99.90to99.95	0	none	0.031832	0	0	0.031832
chr3-186720531-AG-TG	chr3	186720531	AG	TG	94522	VQSRTrancheINDEL99.90to99.95	0	none	0.03984	0	0	0.03984
chr3-186720539-G-C	chr3	186720539	G	C	48275	PASS	0.055317	afr	0.006196	0	20	0.055317
chr3-186720539-G-T	chr3	186720539	G	T	48275	PASS	0	none	3.6999999999999985e-5	0	20	3.6999999999999985e-5
chr3-186720557-C-T	chr3	186720557	C	T	3242686	PASS	0.59013	sas	0.3713039999999995	1	12	0.59013
chr3-186720604-G-A	chr3	186720604	G	A	2509230	PASS	0.57269	sas	0.3501539999999997	0	0	0.57269
chr3-186721079-A-*	chr3	186721079	A	*	21726	PASS	0	none	0	0	0	1e-6
chr3-186721079-A-G	chr3	186721079	A	G	21726	PASS	0.084771	nfe	0.014774	0	0	0.084771
chr3-186721146-C-A	chr3	186721146	C	A	31945	PASS	0.10221	nfe	0.024481	0	0	0.10221
chr3-186721740-C-T	chr3	186721740	C	T	115416	PASS	0.41066	sas	0.063046	0	0	0.41066
chr3-186721829-A-G	chr3	186721829	A	G	266594	PASS	0.48218	sas	0.12047300000000002	0	0	0.48218
chr3-186721934-A-C	chr3	186721934	A	C	316078	PASS	0.26356	sas	0.101143	0	0	0.26356
chr3-186721934-A-G	chr3	186721934	A	G	316078	PASS	0	none	0	0	0	1e-6
chr3-186722051-G-A	chr3	186722051	G	A	977773	PASS	0.58848	sas	0.29335399999999967	0	2	0.58848
chr3-186722117-CAAAAAAAAAAAAA-*	chr3	186722117	CAAAAAAAAAAAAA	*	2703631	VQSRTrancheINDEL99.00to99.50	0	none	0	0	2	1e-6
chr3-186722117-CAAAAAAAAAAAAA-AAAAAAAAAAAAAA	chr3	186722117	CAAAAAAAAAAAAA	AAAAAAAAAAAAAA	2703631	VQSRTrancheINDEL99.00to99.50	0	none	0	0	2	1e-6
chr3-186722117-CAAAAAAAAAAAAA-C	chr3	186722117	CAAAAAAAAAAAAA	C	2703631	VQSRTrancheINDEL99.00to99.50	0	none	6.999999999999998e-5	0	2	6.999999999999998e-5
chr3-186722117-CAAAAAAAAAAAAA-CA	chr3	186722117	CAAAAAAAAAAAAA	CA	2703631	VQSRTrancheINDEL99.00to99.50	0	none	9e-6	0	2	9e-6
chr3-186722117-CAAAAAAAAAAAAA-CAA	chr3	186722117	CAAAAAAAAAAAAA	CAA	2703631	VQSRTrancheINDEL99.00to99.50	0	none	4.03e-4	0	2	4.03e-4
chr3-186722117-CAAAAAAAAAAAAA-CAAA	chr3	186722117	CAAAAAAAAAAAAA	CAAA	2703631	VQSRTrancheINDEL99.00to99.50	0	none	0.00139399999999999	0	2	0.00139399999999999
chr3-186722117-CAAAAAAAAAAAAA-CAAAA	chr3	186722117	CAAAAAAAAAAAAA	CAAAA	2703631	VQSRTrancheINDEL99.00to99.50	0	none	0.004962	0	2	0.004962
chr3-186722117-CAAAAAAAAAAAAA-CAAAAA	chr3	186722117	CAAAAAAAAAAAAA	CAAAAA	2703631	VQSRTrancheINDEL99.00to99.50	0	none	0.02002800000000002	0	2	0.02002800000000002
chr3-186722117-CAAAAAAAAAAAAA-CAAAAAA	chr3	186722117	CAAAAAAAAAAAAA	CAAAAAA	2703631	VQSRTrancheINDEL99.00to99.50	0	none	0.06219600000000001	0	2	0.06219600000000001
chr3-186722117-CAAAAAAAAAAAAA-CAAAAAAA	chr3	186722117	CAAAAAAAAAAAAA	CAAAAAAA	2703631	VQSRTrancheINDEL99.00to99.50	0	none	0.16775600000000002	1	2	0.16775600000000002
chr3-186722117-CAAAAAAAAAAAAA-CAAAAAAAA	chr3	186722117	CAAAAAAAAAAAAA	CAAAAAAAA	2703631	VQSRTrancheINDEL99.00to99.50	0	none	0.195867	0	2	0.195867
chr3-186722117-CAAAAAAAAAAAAA-CAAAAAAAAA	chr3	186722117	CAAAAAAAAAAAAA	CAAAAAAAAA	2703631	VQSRTrancheINDEL99.00to99.50	0	none	0.04050600000000002	1	2	0.04050600000000002
chr3-186722117-CAAAAAAAAAAAAA-CAAAAAAAAAA	chr3	186722117	CAAAAAAAAAAAAA	CAAAAAAAAAA	2703631	VQSRTrancheINDEL99.00to99.50	0	none	0.00799899999999999	0	2	0.00799899999999999
chr3-186722117-CAAAAAAAAAAAAA-CAAAAAAAAAAA	chr3	186722117	CAAAAAAAAAAAAA	CAAAAAAAAAAA	2703631	VQSRTrancheINDEL99.00to99.50	0	none	0.00846499999999998	0	2	0.00846499999999998
chr3-186722117-CAAAAAAAAAAAAA-CAAAAAAAAAAAA	chr3	186722117	CAAAAAAAAAAAAA	CAAAAAAAAAAAA	2703631	VQSRTrancheINDEL99.00to99.50	0	none	0.02121300000000002	0	2	0.02121300000000002
chr3-186722117-CAAAAAAAAAAAAA-CAAAAAAAAAAAAAA	chr3	186722117	CAAAAAAAAAAAAA	CAAAAAAAAAAAAAA	2703631	VQSRTrancheINDEL99.00to99.50	0	none	0.01506299999999998	0	2	0.01506299999999998
chr3-186722117-CAAAAAAAAAAAAA-CAAAAAAAAAAAAAAA	chr3	186722117	CAAAAAAAAAAAAA	CAAAAAAAAAAAAAAA	2703631	VQSRTrancheINDEL99.00to99.50	0	none	0.002982	0	2	0.002982
chr3-186722117-CAAAAAAAAAAAAA-CAAAAAAAAAAAAAAAA	chr3	186722117	CAAAAAAAAAAAAA	CAAAAAAAAAAAAAAAA	2703631	VQSRTrancheINDEL99.00to99.50	0	none	5.160000000000003e-4	0	2	5.160000000000003e-4
chr3-186722117-CAAAAAAAAAAAAA-CAAAAAAAAAAAAAAAAA	chr3	186722117	CAAAAAAAAAAAAA	CAAAAAAAAAAAAAAAAA	2703631	VQSRTrancheINDEL99.00to99.50	0	none	2.2000000000000003e-5	0	2	2.2000000000000003e-5
chr3-186722117-CAAAAAAAAAAAAA-CAAAAAAAAAAAAAAAAAAA	chr3	186722117	CAAAAAAAAAAAAA	CAAAAAAAAAAAAAAAAAAA	2703631	VQSRTrancheINDEL99.00to99.50	0	none	2.2000000000000003e-5	0	2	2.2000000000000003e-5
chr3-186722117-CAAAAAAAAAAAAA-CAAAAAAAAAAAAAAAAAAAAA	chr3	186722117	CAAAAAAAAAAAAA	CAAAAAAAAAAAAAAAAAAAAA	2703631	VQSRTrancheINDEL99.00to99.50	0	none	0	0	2	1e-6
chr3-186722117-CAAAAAAAAAAAAA-GAAAAAAAAAAAAA	chr3	186722117	CAAAAAAAAAAAAA	GAAAAAAAAAAAAA	2703631	VQSRTrancheINDEL99.00to99.50	0	none	9e-6	0	2	9e-6
chr3-186722121-A-*	chr3	186722121	A	*	164	VQSRTrancheSNP99.80to99.90	0	none	0.49021199999999954	0	0	0.49021199999999954
chr3-186722121-A-C	chr3	186722121	A	C	164	VQSRTrancheSNP99.80to99.90	0	none	6.540000000000003e-4	0	0	6.540000000000003e-4
chr3-186722161-G-A	chr3	186722161	G	A	1906	PASS	7.9166e-4	eas	0.001988	0	84	0.001988
chr3-186722161-G-T	chr3	186722161	G	T	1906	PASS	4.143e-5	nfe	1.27e-4	1	84	1.27e-4
chr3-186722209-T-C	chr3	186722209	T	C	4275875	PASS	0.61431	sas	0.40415599999999946	54	126	0.61431
chr3-186722309-C-T	chr3	186722309	C	T	106520	PASS	0.092086	afr	0.007094	1	134	0.092086
chr3-186722358-A-C	chr3	186722358	A	C	339945	PASS	0.028042	nfe	0.01830500000000001	4	134	0.028042
chr3-186722454-G-A	chr3	186722454	G	A	10870613	PASS	0.40937	amr	0.31458199999999975	44	134	0.40937
chr3-186724958-G-*	chr3	186724958	G	*	6334009	PASS	0	none	2.2000000000000003e-5	0	126	2.2000000000000003e-5
chr3-186724958-G-A	chr3	186724958	G	A	6334009	PASS	6.6e-7	nfe	0	0	126	1e-6
chr3-186724958-G-C	chr3	186724958	G	C	6334009	PASS	0.62589	amr	0.5338450000000007	62	126	0.62589
chr3-186725044-G-C	chr3	186725044	G	C	14037756	PASS	0.64075	amr	0.5376140000000007	66	134	0.64075
chr3-186725181-A-T	chr3	186725181	A	T	510	PASS	0	none	0	1	134	1e-6
chr3-186725229-T-C	chr3	186725229	T	C	20311287	PASS	0.64154	amr	0.5377500000000007	66	134	0.64154
chr3-186727098-C-*	chr3	186727098	C	*	311	PASS	0	none	0	0	106	1e-6
chr3-186727098-C-A	chr3	186727098	C	A	311	PASS	2.344e-5	nfe	1.47e-4	0	106	1.47e-4
chr3-186727098-C-T	chr3	186727098	C	T	311	PASS	1.17e-6	nfe	2.2000000000000003e-5	0	106	2.2000000000000003e-5
chr3-186727104-A-G	chr3	186727104	A	G	5826894	PASS	0.32219	sas	0.225509	39	126	0.32219
chr3-186727114-T-A	chr3	186727114	T	A	5939336	PASS	0.32055	sas	0.225752	39	126	0.32055
chr3-186727263-T-G	chr3	186727263	T	G	3588343	PASS	0.21439	sas	0.109597	15	134	0.21439
chr3-186727397-G-GA	chr3	186727397	G	GA	6309392.97	PASS	0.32162	sas	0.226772	39	134	0.32162
chr3-186727448-A-C	chr3	186727448	A	C	3799345	PASS	0.32299	sas	0.226286	39	134	0.32299
chr3-186731405-A-*	chr3	186731405	A	*	6071846	PASS	0	none	0	0	132	1e-6
chr3-186731405-A-G	chr3	186731405	A	G	6071846	PASS	0.48173	sas	0.37467899999999954	55	132	0.48173
chr3-186731409-T-C	chr3	186731409	T	C	1360136	PASS	0.15474	sas	0.086498	7	128	0.15474
chr3-186731478-A-G	chr3	186731478	A	G	69560	PASS	0.0032316	nfe	0.002841	1	134	0.0032316
chr3-186731495-A-G	chr3	186731495	A	G	19449	PASS	8.092e-4	sas	6.570000000000002e-4	1	134	8.092e-4
chr3-186734626-T-G	chr3	186734626	T	G	23432	PASS	0.17768	mid	0.01726600000000001	0	0	0.17768
chr3-186734666-C-G	chr3	186734666	C	G	20308	PASS	0	none	0.01443399999999999	0	0	0.01443399999999999
chr3-186734701-A-G	chr3	186734701	A	G	31363	PASS	0.34158	nfe	0.01703000000000001	0	0	0.34158
chr3-186734715-T-A	chr3	186734715	T	A	63339	PASS	0	none	0	0	0	1e-6
chr3-186734715-T-G	chr3	186734715	T	G	63339	PASS	0.17768	nfe	0.04326700000000001	0	0	0.17768
chr3-186734927-A-G	chr3	186734927	A	G	12362	PASS	0	none	0.00856799999999998	0	0	0.00856799999999998
chr3-186738846-CAAA-C	chr3	186738846	CAAA	C	503072.97	ExcessHet	3.17e-6	nfe	3.6999999999999985e-5	0	46	3.6999999999999985e-5
chr3-186738846-CAAA-CA	chr3	186738846	CAAA	CA	503072.97	ExcessHet	0	none	0.003795	0	46	0.003795
chr3-186738846-CAAA-CAA	chr3	186738846	CAAA	CAA	503072.97	ExcessHet	0	none	0.15788100000000002	5	46	0.15788100000000002
chr3-186738846-CAAA-CAAAA	chr3	186738846	CAAA	CAAAA	503072.97	ExcessHet	0	none	0.08766600000000002	7	46	0.08766600000000002
chr3-186738846-CAAA-CAAAAA	chr3	186738846	CAAA	CAAAAA	503072.97	ExcessHet	0	none	0.00144499999999999	0	46	0.00144499999999999
chr3-186738846-CAAA-CAAAAAA	chr3	186738846	CAAA	CAAAAAA	503072.97	ExcessHet	0	none	9e-6	0	46	9e-6
chr3-186738881-AT-A	chr3	186738881	AT	A	35048.97	PASS	0.044841	amr	0.002639	1	114	0.044841
chr3-186739543-C-T	chr3	186739543	C	T	1928307	PASS	0.14409	sas	0.056349	10	134	0.14409
chr3-186741394-C-A	chr3	186741394	C	A	317590	PASS	0	none	0	0	134	1e-6
chr3-186741394-C-T	chr3	186741394	C	T	317590	PASS	0.063436	afr	0.02764600000000002	6	134	0.063436
chr3-186741438-A-G	chr3	186741438	A	G	6815432	PASS	0.51561	afr	0.42092499999999966	63	134	0.51561
chr3-186741595-C-A	chr3	186741595	C	A	32467	PASS	0.0014768	mid	8.930000000000006e-4	1	134	0.0014768
chr3-186741686-C-G	chr3	186741686	C	G	1159580	PASS	0.067768	afr	0.02884	6	134	0.067768
chr3-186741857-G-A	chr3	186741857	G	A	1418661	PASS	0.067846	afr	0.028867	6	134	0.067846
chr3-186741986-C-T	chr3	186741986	C	T	1591931	PASS	0.067733	afr	0.028867	6	134	0.067733
chr3-186742138-T-C	chr3	186742138	T	C	23248527	PASS	0.51985	afr	0.4251159999999997	63	134	0.51985
chr3-186742321-G-C	chr3	186742321	G	C	1132562	PASS	0.069319	afr	0.03197500000000002	6	134	0.069319
chr3-186742433-A-G	chr3	186742433	A	G	649117	PASS	0.068169	afr	0.03107000000000001	6	132	0.068169
chr3-186742487-A-G	chr3	186742487	A	G	285	PASS	3.937e-5	nfe	0	1	134	3.937e-5
chr3-186743088-T-C	chr3	186743088	T	C	192379	PASS	0.61212	sas	0.095391	0	0	0.61212
chr3-186743302-G-A	chr3	186743302	G	A	616557	PASS	0.22808	afr	0.1567	0	2	0.22808
chr3-186743369-T-C	chr3	186743369	T	C	69301	PASS	0.017043	nfe	0.01221699999999998	1	18	0.017043
chr3-186743369-T-G	chr3	186743369	T	G	69301	PASS	0	none	9e-6	0	18	9e-6
chr3-186743392-T-C	chr3	186743392	T	C	1110978	PASS	0.211	nfe	0.17686100000000002	11	48	0.211
chr3-186743427-G-A	chr3	186743427	G	A	2144235	PASS	0.41361	afr	0.22979800000000003	22	96	0.41361
chr3-186743560-G-C	chr3	186743560	G	C	3011695	PASS	0.35871	sas	0.16623100000000002	24	134	0.35871
chr3-186743735-C-T	chr3	186743735	C	T	985733	PASS	0.081345	sas	0.026161	6	134	0.081345
chr3-186744543-G-C	chr3	186744543	G	C	154845	PASS	0	none	9e-6	0	0	9e-6
chr3-186744543-G-T	chr3	186744543	G	T	154845	PASS	0.29517	nfe	0.091567	0	0	0.29517
chr3-186746167-G-C	chr3	186746167	G	C	45808	PASS	0.63105	nfe	0.03212400000000002	0	0	0.63105
chr3-186746266-A-G	chr3	186746266	A	G	40659	PASS	0.36586	nfe	0.02889400000000002	0	0	0.36586
chr3-186746579-C-T	chr3	186746579	C	T	105	PASS	0	none	3.6999999999999985e-5	0	0	3.6999999999999985e-5
chr3-186746585-G-C	chr3	186746585	G	C	105	PASS	0	none	3.6999999999999985e-5	0	0	3.6999999999999985e-5
chr3-186746590-T-C	chr3	186746590	T	C	124	PASS	0	none	5.2999999999999994e-5	0	0	5.2999999999999994e-5
chr3-186746605-T-A	chr3	186746605	T	A	120367	PASS	0.46543	nfe	0.08247900000000001	0	0	0.46543
chr3-186753397-A-G	chr3	186753397	A	G	19394	PASS	0.058406	nfe	0.01349199999999999	0	0	0.058406
chr3-186753489-G-T	chr3	186753489	G	T	83765	PASS	0.53192	nfe	0.06176600000000001	0	0	0.53192
chr3-186753538-C-T	chr3	186753538	C	T	34619	PASS	0.22772	eas	0.02379500000000001	0	0	0.22772
chr3-186753761-A-C	chr3	186753761	A	C	19432	PASS	0.13269	nfe	0.00924299999999998	0	0	0.13269
chr3-186753765-T-C	chr3	186753765	T	C	19490	PASS	0.075774	nfe	0.00911299999999998	0	0	0.075774
chr3-186753772-G-A	chr3	186753772	G	A	19531	PASS	0.10267	nfe	0.00911299999999998	0	0	0.10267
chr3-186758739-GT-G	chr3	186758739	GT	G	34495.97	PASS	0.22853	nfe	0.018659	0	0	0.22853
chr3-186758809-T-C	chr3	186758809	T	C	45906	PASS	0.23927	nfe	0.03196500000000002	0	0	0.23927
chr3-186760301-G-A	chr3	186760301	G	A	89138	PASS	0	none	9e-6	0	0	9e-6
chr3-186760301-G-T	chr3	186760301	G	T	89138	PASS	0.50604	nfe	0.063286	0	0	0.50604
chr3-186760747-T-G	chr3	186760747	T	G	235785	PASS	0.25663	afr	0.05201900000000002	0	2	0.25663
chr3-186760872-AACACACACACACACACACAC-*	chr3	186760872	AACACACACACACACACACAC	*	5252373.97	PASS	0	none	0	0	42	1e-6
chr3-186760872-AACACACACACACACACACAC-A	chr3	186760872	AACACACACACACACACACAC	A	5252373.97	PASS	1.3391e-4	sas	5.2999999999999994e-5	0	42	1.3391e-4
chr3-186760872-AACACACACACACACACACAC-AAC	chr3	186760872	AACACACACACACACACACAC	AAC	5252373.97	PASS	0	none	0.002433	0	42	0.002433
chr3-186760872-AACACACACACACACACACAC-AACAC	chr3	186760872	AACACACACACACACACACAC	AACAC	5252373.97	PASS	0	none	0.13590200000000002	6	42	0.13590200000000002
chr3-186760872-AACACACACACACACACACAC-AACACAC	chr3	186760872	AACACACACACACACACACAC	AACACAC	5252373.97	PASS	0	none	0.01034599999999999	1	42	0.01034599999999999
chr3-186760872-AACACACACACACACACACAC-AACACACAC	chr3	186760872	AACACACACACACACACACAC	AACACACAC	5252373.97	PASS	0	none	3.8200000000000034e-4	0	42	3.8200000000000034e-4
chr3-186760872-AACACACACACACACACACAC-AACACACACAC	chr3	186760872	AACACACACACACACACACAC	AACACACACAC	5252373.97	PASS	0	none	0.01136299999999999	1	42	0.01136299999999999
chr3-186760872-AACACACACACACACACACAC-AACACACACACAC	chr3	186760872	AACACACACACACACACACAC	AACACACACACAC	5252373.97	PASS	0	none	0.18817600000000004	13	42	0.18817600000000004
chr3-186760872-AACACACACACACACACACAC-AACACACACACACAC	chr3	186760872	AACACACACACACACACACAC	AACACACACACACAC	5252373.97	PASS	0	none	0.21154400000000004	14	42	0.21154400000000004
chr3-186760872-AACACACACACACACACACAC-AACACACACACACACAC	chr3	186760872	AACACACACACACACACACAC	AACACACACACACACAC	5252373.97	PASS	0	none	0.02377000000000002	0	42	0.02377000000000002
chr3-186760872-AACACACACACACACACACAC-AACACACACACACACACAC	chr3	186760872	AACACACACACACACACACAC	AACACACACACACACACAC	5252373.97	PASS	0	none	0.14081400000000002	4	42	0.14081400000000002
chr3-186760872-AACACACACACACACACACAC-AACACACACACACACACACACAC	chr3	186760872	AACACACACACACACACACAC	AACACACACACACACACACACAC	5252373.97	PASS	0	none	0.00938299999999999	0	42	0.00938299999999999
chr3-186760872-AACACACACACACACACACAC-AACACACACACACACACACACACAC	chr3	186760872	AACACACACACACACACACAC	AACACACACACACACACACACACAC	5252373.97	PASS	0	none	0.00120199999999999	0	42	0.00120199999999999
chr3-186760872-AACACACACACACACACACAC-AACACACACACACACACACACACACAC	chr3	186760872	AACACACACACACACACACAC	AACACACACACACACACACACACACAC	5252373.97	PASS	0	none	4.490000000000005e-4	0	42	4.490000000000005e-4
chr3-186760872-AACACACACACACACACACAC-AACACACACACACACACACACACACACAC	chr3	186760872	AACACACACACACACACACAC	AACACACACACACACACACACACACACAC	5252373.97	PASS	0	none	9e-6	0	42	9e-6
chr3-186760872-AACACACACACACACACACAC-ATACACACACACACACACACAC	chr3	186760872	AACACACACACACACACACAC	ATACACACACACACACACACAC	5252373.97	PASS	0	none	1.27e-4	0	42	1.27e-4
chr3-186760873-ACACACAC-*	chr3	186760873	ACACACAC	*	3658.97	PASS	0	none	0.6595410000000003	26	28	0.6595410000000003
chr3-186760873-ACACACAC-A	chr3	186760873	ACACACAC	A	3658.97	PASS	0	none	0	0	28	1e-6
chr3-186760873-ACACACAC-AAC	chr3	186760873	ACACACAC	AAC	3658.97	PASS	0	none	0.002208	0	28	0.002208
chr3-186760873-ACACACAC-AACAC	chr3	186760873	ACACACAC	AACAC	3658.97	PASS	0	none	0	0	28	1e-6
chr3-186760873-ACACACAC-AACACAC	chr3	186760873	ACACACAC	AACACAC	3658.97	PASS	0	none	0	0	28	1e-6
chr3-186760875-ACACACACACACACAC-*	chr3	186760875	ACACACACACACACAC	*	202.97	PASS	0	none	0.6036720000000008	25	30	0.6036720000000008
chr3-186760875-ACACACACACACACAC-A	chr3	186760875	ACACACACACACACAC	A	202.97	PASS	0	none	0.002059	0	30	0.002059
chr3-186760878-C-*	chr3	186760878	C	*	205	PASS	0	none	0.5806220000000003	25	30	0.5806220000000003
chr3-186760878-C-A	chr3	186760878	C	A	205	PASS	0	none	0.002084	0	30	0.002084
chr3-186760880-C-*	chr3	186760880	C	*	2116	PASS	0	none	0.4362319999999999	25	34	0.4362319999999999
chr3-186760880-C-A	chr3	186760880	C	A	2116	PASS	0.0017585	mid	3.810000000000003e-4	0	34	0.0017585
chr3-186760882-C-*	chr3	186760882	C	*	63	PASS	0	none	0.217104	3	34	0.217104
chr3-186760882-C-A	chr3	186760882	C	A	63	PASS	4.72e-6	nfe	1.47e-4	0	34	1.47e-4
chr3-186760958-CTT-ATT	chr3	186760958	CTT	ATT	185036	ExcessHet	0	none	0	0	88	1e-6
chr3-186760958-CTT-C	chr3	186760958	CTT	C	185036	ExcessHet	1.88e-6	nfe	5.2999999999999994e-5	0	88	5.2999999999999994e-5
chr3-186760958-CTT-CT	chr3	186760958	CTT	CT	185036	ExcessHet	0	none	0.06899900000000002	4	88	0.06899900000000002
chr3-186760958-CTT-CTTT	chr3	186760958	CTT	CTTT	185036	ExcessHet	0	none	0.04246500000000002	5	88	0.04246500000000002
chr3-186760958-CTT-CTTTT	chr3	186760958	CTT	CTTTT	185036	ExcessHet	0	none	7.260000000000005e-4	0	88	7.260000000000005e-4
chr3-186760958-CTT-CTTTTT	chr3	186760958	CTT	CTTTTT	185036	ExcessHet	0	none	0	0	88	1e-6
chr3-186760958-CTT-CTTTTTTTTTTTTTTTTTTTTTTTT	chr3	186760958	CTT	CTTTTTTTTTTTTTTTTTTTTTTTT	185036	ExcessHet	0	none	0	0	88	1e-6
chr3-186760958-CTT-CTTTTTTTTTTTTTTTTTTTTTTTTT	chr3	186760958	CTT	CTTTTTTTTTTTTTTTTTTTTTTTTT	185036	ExcessHet	0	none	0	0	88	1e-6
chr3-186760958-CTT-CTTTTTTTTTTTTTTTTTTTTTTTTTTTTTTTTTTTTTTT	chr3	186760958	CTT	CTTTTTTTTTTTTTTTTTTTTTTTTTTTTTTTTTTTTTTT	185036	ExcessHet	0	none	0	0	88	1e-6
chr3-186760958-CTT-GTT	chr3	186760958	CTT	GTT	185036	ExcessHet	0	none	7.099999999999998e-5	0	88	7.099999999999998e-5
chr3-186760970-CTTTTTTTTT-*	chr3	186760970	CTTTTTTTTT	*	127369	ExcessHet	0	none	2.2999999999999995e-4	0	82	2.2999999999999995e-4
chr3-186760970-CTTTTTTTTT-ATTTTTTTTT	chr3	186760970	CTTTTTTTTT	ATTTTTTTTT	127369	ExcessHet	0	none	9e-6	0	82	9e-6
chr3-186760970-CTTTTTTTTT-C	chr3	186760970	CTTTTTTTTT	C	127369	ExcessHet	0.011525	afr	9.150000000000004e-4	0	82	0.011525
chr3-186760970-CTTTTTTTTT-CTTTT	chr3	186760970	CTTTTTTTTT	CTTTT	127369	ExcessHet	0	none	2.2000000000000003e-5	0	82	2.2000000000000003e-5
chr3-186760970-CTTTTTTTTT-CTTTTT	chr3	186760970	CTTTTTTTTT	CTTTTT	127369	ExcessHet	0	none	1.88e-4	0	82	1.88e-4
chr3-186760970-CTTTTTTTTT-CTTTTTT	chr3	186760970	CTTTTTTTTT	CTTTTTT	127369	ExcessHet	0	none	0.00137299999999999	0	82	0.00137299999999999
chr3-186760970-CTTTTTTTTT-CTTTTTTT	chr3	186760970	CTTTTTTTTT	CTTTTTTT	127369	ExcessHet	0	none	0.004002	1	82	0.004002
chr3-186760970-CTTTTTTTTT-CTTTTTTTT	chr3	186760970	CTTTTTTTTT	CTTTTTTTT	127369	ExcessHet	0	none	0.01719900000000001	1	82	0.01719900000000001
chr3-186760970-CTTTTTTTTT-CTTTTTTTTTT	chr3	186760970	CTTTTTTTTT	CTTTTTTTTTT	127369	ExcessHet	0	none	0.01265699999999999	0	82	0.01265699999999999
chr3-186760970-CTTTTTTTTT-CTTTTTTTTTTT	chr3	186760970	CTTTTTTTTT	CTTTTTTTTTTT	127369	ExcessHet	0	none	2.9400000000000004e-4	1	82	2.9400000000000004e-4
chr3-186760970-CTTTTTTTTT-CTTTTTTTTTTTTT	chr3	186760970	CTTTTTTTTT	CTTTTTTTTTTTTT	127369	ExcessHet	0	none	0	0	82	1e-6
chr3-186760970-CTTTTTTTTT-GTTTTTTTTT	chr3	186760970	CTTTTTTTTT	GTTTTTTTTT	127369	ExcessHet	0	none	0.002211	0	82	0.002211
chr3-186760970-CTTTTTTTTT-TTTTTTTTTT	chr3	186760970	CTTTTTTTTT	TTTTTTTTTT	127369	ExcessHet	0	none	0.018568	0	82	0.018568
chr3-186760971-T-*	chr3	186760971	T	*	487	PASS	0	none	0.02485500000000001	2	84	0.02485500000000001
chr3-186760971-T-C	chr3	186760971	T	C	487	PASS	2.1911e-4	nfe	1.88e-4	0	84	2.1911e-4
chr3-186760971-T-G	chr3	186760971	T	G	487	PASS	4.94e-6	nfe	9e-6	0	84	9e-6
chr3-186760972-T-*	chr3	186760972	T	*	305	PASS	0	none	0.007167	1	110	0.007167
chr3-186760972-T-C	chr3	186760972	T	C	305	PASS	2.614e-5	nfe	1.27e-4	0	110	1.27e-4
chr3-186760972-T-G	chr3	186760972	T	G	305	PASS	0	none	0	0	110	1e-6
chr3-186760972-T-TA	chr3	186760972	T	TA	305	PASS	0	none	0	0	110	1e-6
chr3-186760979-T-*	chr3	186760979	T	*	6311721	PASS	0	none	9.160000000000004e-4	0	116	9.160000000000004e-4
chr3-186760979-T-C	chr3	186760979	T	C	6311721	PASS	4.485e-4	nfe	0.003955	0	116	0.003955
chr3-186760979-T-TA	chr3	186760979	T	TA	6311721	PASS	5.22e-5	nfe	1.47e-4	0	116	1.47e-4
chr3-186760979-T-TC	chr3	186760979	T	TC	6311721	PASS	0.81638	afr	0.5648040000000002	80	116	0.81638
chr3-186760979-T-TG	chr3	186760979	T	TG	6311721	PASS	3.4191e-4	nfe	0.00105899999999999	0	116	0.00105899999999999
chr3-186760979-T-TTC	chr3	186760979	T	TTC	6311721	PASS	2.5564e-4	afr	0.00117999999999999	0	116	0.00117999999999999
chr3-186760979-T-TTG	chr3	186760979	T	TTG	6311721	PASS	0	none	9e-6	0	116	9e-6
chr3-186760979-T-TTTTTTTTC	chr3	186760979	T	TTTTTTTTC	6311721	PASS	0	none	3.6999999999999985e-5	0	116	3.6999999999999985e-5
chr3-186760987-A-*	chr3	186760987	A	*	3209	VQSRTrancheSNP99.70to99.80	0	none	0.00183899999999999	0	76	0.00183899999999999
chr3-186760987-A-G	chr3	186760987	A	G	3209	VQSRTrancheSNP99.70to99.80	1.306e-5	nfe	3.6999999999999985e-5	0	76	3.6999999999999985e-5
chr3-186760987-A-T	chr3	186760987	A	T	3209	VQSRTrancheSNP99.70to99.80	0.002039	mid	0.002236	1	76	0.002236
chr3-186760989-A-*	chr3	186760989	A	*	846	VQSRTrancheSNP99.80to99.90	0	none	0.00176499999999999	0	74	0.00176499999999999
chr3-186760989-A-G	chr3	186760989	A	G	846	VQSRTrancheSNP99.80to99.90	4.57e-6	nfe	8.9e-5	0	74	8.9e-5
chr3-186760989-A-T	chr3	186760989	A	T	846	VQSRTrancheSNP99.80to99.90	4.5055e-4	nfe	7.020000000000006e-4	0	74	7.020000000000006e-4
chr3-186761010-C-A	chr3	186761010	C	A	783	PASS	0	none	9e-6	0	108	9e-6
chr3-186761010-C-G	chr3	186761010	C	G	783	PASS	0	none	0	0	108	1e-6
chr3-186761010-C-T	chr3	186761010	C	T	783	PASS	1.0233e-4	sas	2.5100000000000014e-4	0	108	2.5100000000000014e-4
chr3-186761220-A-G	chr3	186761220	A	G	30407421	PASS	0.77878	eas	0.6672650000000004	84	134	0.77878
chr3-186761315-AG-A	chr3	186761315	AG	A	9768780.97	PASS	0.29118	amr	0.220487	30	134	0.29118
chr3-186761316-G-*	chr3	186761316	G	*	2692.97	PASS	0	none	0.220487	30	134	0.220487
chr3-186761316-G-GTC	chr3	186761316	G	GTC	2692.97	PASS	3.848e-5	eas	0	0	134	3.848e-5
chr3-186761479-A-G	chr3	186761479	A	G	144325	PASS	0.0385	afr	0.00388	1	134	0.0385
chr3-186761797-CTTTTTT-C	chr3	186761797	CTTTTTT	C	3617536	ExcessHet	1.79e-6	nfe	0	0	112	1.79e-6
chr3-186761797-CTTTTTT-CT	chr3	186761797	CTTTTTT	CT	3617536	ExcessHet	0	none	1.6699999999999994e-4	0	112	1.6699999999999994e-4
chr3-186761797-CTTTTTT-CTT	chr3	186761797	CTTTTTT	CTT	3617536	ExcessHet	0	none	0.00108299999999999	0	112	0.00108299999999999
chr3-186761797-CTTTTTT-CTTT	chr3	186761797	CTTTTTT	CTTT	3617536	ExcessHet	0	none	0.005464	2	112	0.005464
chr3-186761797-CTTTTTT-CTTTT	chr3	186761797	CTTTTTT	CTTTT	3617536	ExcessHet	0	none	0.01629200000000001	2	112	0.01629200000000001
chr3-186761797-CTTTTTT-CTTTTT	chr3	186761797	CTTTTTT	CTTTTT	3617536	ExcessHet	0	none	0.06508400000000002	10	112	0.06508400000000002
chr3-186761797-CTTTTTT-CTTTTTTT	chr3	186761797	CTTTTTT	CTTTTTTT	3617536	ExcessHet	0	none	0.192817	22	112	0.192817
chr3-186761797-CTTTTTT-CTTTTTTTT	chr3	186761797	CTTTTTT	CTTTTTTTT	3617536	ExcessHet	0	none	0.2565409999999997	33	112	0.2565409999999997
chr3-186761797-CTTTTTT-CTTTTTTTTT	chr3	186761797	CTTTTTT	CTTTTTTTTT	3617536	ExcessHet	0	none	0.06521800000000001	5	112	0.06521800000000001
chr3-186761797-CTTTTTT-CTTTTTTTTTT	chr3	186761797	CTTTTTT	CTTTTTTTTTT	3617536	ExcessHet	0	none	0.00817899999999999	2	112	0.00817899999999999
chr3-186761797-CTTTTTT-CTTTTTTTTTTT	chr3	186761797	CTTTTTT	CTTTTTTTTTTT	3617536	ExcessHet	0	none	7.500000000000004e-4	0	112	7.500000000000004e-4
chr3-186761797-CTTTTTT-CTTTTTTTTTTTT	chr3	186761797	CTTTTTT	CTTTTTTTTTTTT	3617536	ExcessHet	0	none	3.6999999999999985e-5	0	112	3.6999999999999985e-5
chr3-186761797-CTTTTTT-CTTTTTTTTTTTTT	chr3	186761797	CTTTTTT	CTTTTTTTTTTTTT	3617536	ExcessHet	0	none	0	0	112	1e-6
chr3-186761797-CTTTTTT-TTTTTTT	chr3	186761797	CTTTTTT	TTTTTTT	3617536	ExcessHet	0	none	1.6699999999999994e-4	0	112	1.6699999999999994e-4
chr3-186761820-G-A	chr3	186761820	G	A	1626	PASS	7.807e-5	sas	5.2999999999999994e-5	1	132	7.807e-5
chr3-186761820-G-T	chr3	186761820	G	T	1626	PASS	0	none	0	0	132	1e-6
chr3-186761828-G-A	chr3	186761828	G	A	1675	PASS	0.0019106	afr	5.2999999999999994e-5	1	132	0.0019106
chr3-186783242-G-T	chr3	186783242	G	T	46209	PASS	0.019569	nfe	0.01034399999999999	1	34	0.019569
chr3-186783568-C-T	chr3	186783568	C	T	62817	PASS	0.0033493	nfe	0.00174299999999999	1	134	0.0033493
chr3-186783713-C-A	chr3	186783713	C	A	10299279	PASS	0.51355	amr	0.44921	52	134	0.51355
chr3-186783859-T-*	chr3	186783859	T	*	9519421	PASS	0	none	0	0	134	1e-6
chr3-186783859-T-A	chr3	186783859	T	A	9519421	PASS	0	none	0	0	134	1e-6
chr3-186783859-T-C	chr3	186783859	T	C	9519421	PASS	0.91501999999999994	eas	0.7823290000000007	106	134	0.91501999999999994
chr3-186783867-A-C	chr3	186783867	A	C	41644	PASS	0	none	0	0	134	1e-6
chr3-186783867-A-G	chr3	186783867	A	G	41644	PASS	0.0064756	nfe	0.003321	1	134	0.0064756
chr3-186784065-C-T	chr3	186784065	C	T	412814	PASS	0.07103	nfe	0.047894	9	124	0.07103
chr3-186784111-C-T	chr3	186784111	C	T	1543677	PASS	0.21599	amr	0.152868	14	126	0.21599
chr3-186784228-C-T	chr3	186784228	C	T	176700	PASS	0.022555	mid	0.016591	3	134	0.022555
chr3-186784394-C-T	chr3	186784394	C	T	1137	PASS	4.178e-5	nfe	0	1	134	4.178e-5
chr3-186784876-C-T	chr3	186784876	C	T	2746942	PASS	0.19178	eas	0.061136	10	134	0.19178
chr3-186785646-G-A	chr3	186785646	G	A	4800794	PASS	0.79349	eas	0.5848640000000005	82	134	0.79349
chr3-186785707-T-C	chr3	186785707	T	C	1161827	PASS	0.14889	sas	0.124946	23	134	0.14889
chr3-186786359-T-*	chr3	186786359	T	*	7613713	PASS	0	none	0	0	134	1e-6
chr3-186786359-T-C	chr3	186786359	T	C	7613713	PASS	0.3621	mid	0.33108699999999963	50	134	0.3621
chr3-186786414-G-A	chr3	186786414	G	A	333112	PASS	0.023808	nfe	0.01369799999999999	3	134	0.023808
chr3-186786650-C-*	chr3	186786650	C	*	29990	PASS	0	none	2.2000000000000003e-5	0	134	2.2000000000000003e-5
chr3-186786650-C-T	chr3	186786650	C	T	29990	PASS	0.0013292	nfe	6.100000000000004e-4	2	134	0.0013292
chr3-186787119-C-T	chr3	186787119	C	T	51388	PASS	0.00428429999999999	amr	0.00137499999999999	1	134	0.00428429999999999
chr3-186787452-G-A	chr3	186787452	G	A	185581	PASS	6.105e-5	mid	0	0	134	6.105e-5
chr3-186787452-G-T	chr3	186787452	G	T	185581	PASS	0.00421	nfe	0.003855	1	134	0.00421
chr3-186787462-G-C	chr3	186787462	G	C	38928	PASS	0.0014113	nfe	7.740000000000004e-4	1	134	0.0014113
chr3-186787789-C-A	chr3	186787789	C	A	17707	PASS	5.797e-5	nfe	2.5100000000000014e-4	1	134	2.5100000000000014e-4
chr3-186787917-A-C	chr3	186787917	A	C	4094149	PASS	0.16677	mid	0.13527400000000003	23	134	0.16677
chr3-186787923-AC-A	chr3	186787923	AC	A	337.97	PASS	1.1662e-4	sas	0	1	134	1.1662e-4
chr3-186787924-C-*	chr3	186787924	C	*	9164	PASS	0	none	0	1	134	1e-6
chr3-186787924-C-T	chr3	186787924	C	T	9164	PASS	0.0015954	sas	1.47e-4	0	134	0.0015954
chr3-186788111-T-*	chr3	186788111	T	*	3166261	PASS	0	none	2.2000000000000003e-5	0	124	2.2000000000000003e-5
chr3-186788111-T-A	chr3	186788111	T	A	3166261	PASS	9.11e-5	eas	2.2000000000000003e-5	0	124	9.11e-5
chr3-186788111-T-G	chr3	186788111	T	G	3166261	PASS	0.41467	eas	0.233776	25	124	0.41467
chr3-186788141-C-*	chr3	186788141	C	*	245171	PASS	0	none	0	0	118	1e-6
chr3-186788141-C-G	chr3	186788141	C	G	245171	PASS	3.66e-6	nfe	9e-6	0	118	9e-6
chr3-186788141-C-T	chr3	186788141	C	T	245171	PASS	0.04318	nfe	0.023078	3	118	0.04318
chr3-186788148-C-T	chr3	186788148	C	T	49709	PASS	0.0086828	nfe	0.004261	1	120	0.0086828
chr3-186789886-A-G	chr3	186789886	A	G	2136	PASS	9.0382e-4	afr	3.6999999999999985e-5	1	134	9.0382e-4
chr3-186789968-G-A	chr3	186789968	G	A	2938923	PASS	0.15827	mid	0.128522	22	134	0.15827
chr3-186790092-T-C	chr3	186790092	T	C	50524	PASS	0.031362	afr	0.00135099999999999	1	134	0.031362
chr3-186790100-G-A	chr3	186790100	G	A	1483	PASS	3e-7	nfe	0	1	134	1e-6
chr3-186790100-G-C	chr3	186790100	G	C	1483	PASS	0	none	0	0	134	1e-6
chr3-186790133-C-*	chr3	186790133	C	*	8999737	PASS	0	none	0	0	134	1e-6
chr3-186790133-C-T	chr3	186790133	C	T	8999737	PASS	0.41373	amr	0.243957	27	134	0.41373
chr3-186790262-TAAA-T	chr3	186790262	TAAA	T	6535.97	PASS	4.62e-5	nfe	2.2000000000000003e-5	0	134	4.62e-5
chr3-186790262-TAAA-TAA	chr3	186790262	TAAA	TAA	6535.97	PASS	0	none	2.2000000000000003e-5	0	134	2.2000000000000003e-5
chr3-186790262-TAAA-TAAAA	chr3	186790262	TAAA	TAAAA	6535.97	PASS	0	none	0	1	134	1e-6
chr3-186790265-A-*	chr3	186790265	A	*	2843	PASS	0	none	2.2000000000000003e-5	0	134	2.2000000000000003e-5
chr3-186790265-A-G	chr3	186790265	A	G	2843	PASS	4.365e-5	amr	0	1	134	4.365e-5
chr3-186790265-A-T	chr3	186790265	A	T	2843	PASS	1.1561e-4	sas	9e-6	0	134	1.1561e-4
chr3-186790458-TAC-*	chr3	186790458	TAC	*	4585926.97	PASS	0	none	3.6999999999999985e-5	0	134	3.6999999999999985e-5
chr3-186790458-TAC-T	chr3	186790458	TAC	T	4585926.97	PASS	0	none	0	0	134	1e-6
chr3-186790458-TAC-TAAC	chr3	186790458	TAC	TAAC	4585926.97	PASS	0	none	0.14533800000000002	27	134	0.14533800000000002
chr3-186790523-C-*	chr3	186790523	C	*	8716509	PASS	0	none	0	0	134	1e-6
chr3-186790523-C-T	chr3	186790523	C	T	8716509	PASS	0.51341	amr	0.4643549999999994	53	134	0.51341
chr3-186791177-C-T	chr3	186791177	C	T	320095	PASS	0.3854	nfe	0.14389800000000005	0	0	0.3854
chr3-186791270-A-G	chr3	186791270	A	G	1111286	PASS	0.43567	amr	0.26745999999999975	0	0	0.43567
chr3-186791290-G-A	chr3	186791290	G	A	1336694	PASS	0.45856	amr	0.27552899999999947	0	0	0.45856
chr3-186791469-CAAA-AAAA	chr3	186791469	CAAA	AAAA	632924	ExcessHet	0	none	9e-6	0	40	9e-6
chr3-186791469-CAAA-C	chr3	186791469	CAAA	C	632924	ExcessHet	2.618e-5	nfe	1.47e-4	0	40	1.47e-4
chr3-186791469-CAAA-CA	chr3	186791469	CAAA	CA	632924	ExcessHet	0	none	0.005813	0	40	0.005813
chr3-186791469-CAAA-CAA	chr3	186791469	CAAA	CAA	632924	ExcessHet	0	none	0.079787	2	40	0.079787
chr3-186791469-CAAA-CAAAA	chr3	186791469	CAAA	CAAAA	632924	ExcessHet	0	none	0.200963	8	40	0.200963
chr3-186791469-CAAA-CAAAAA	chr3	186791469	CAAA	CAAAAA	632924	ExcessHet	0	none	0.01303499999999999	0	40	0.01303499999999999
chr3-186791469-CAAA-CAAAAAA	chr3	186791469	CAAA	CAAAAAA	632924	ExcessHet	0	none	4.0400000000000006e-4	0	40	4.0400000000000006e-4
chr3-186791728-G-A	chr3	186791728	G	A	16252154	PASS	0.51517	amr	0.45764799999999933	52	134	0.51517
chr3-186792426-G-C	chr3	186792426	G	C	425	PASS	3.05e-6	nfe	0	1	134	3.05e-6
chr3-186792744-C-T	chr3	186792744	C	T	120615	PASS	0.009235	nfe	0.006344	2	134	0.009235
chr3-186801017-C-A	chr3	186801017	C	A	3218010	PASS	0.40846	eas	0.24328300000000003	27	134	0.40846
chr3-186801243-G-GC	chr3	186801243	G	GC	97371.97	PASS	0.0055731	nfe	0.005416	1	132	0.0055731
chr3-186801347-AC-A	chr3	186801347	AC	A	2600718	PASS	8.9995e-4	nfe	1.6699999999999994e-4	0	134	8.9995e-4
chr3-186801347-AC-CC	chr3	186801347	AC	CC	2600718	PASS	0	none	0.177626	24	134	0.177626
chr3-186801352-A-C	chr3	186801352	A	C	2562527	PASS	0.22998	afr	0.177868	24	134	0.22998
chr3-186804435-G-T	chr3	186804435	G	T	43156	PASS	0.059505	afr	0.004008	2	134	0.059505
chr3-186804504-TAAAA-*	chr3	186804504	TAAAA	*	1353389	ExcessHet	0	none	0	0	122	1e-6
chr3-186804504-TAAAA-AAAAA	chr3	186804504	TAAAA	AAAAA	1353389	ExcessHet	0	none	0	0	122	1e-6
chr3-186804504-TAAAA-T	chr3	186804504	TAAAA	T	1353389	ExcessHet	1.011e-5	nfe	7.099999999999998e-5	0	122	7.099999999999998e-5
chr3-186804504-TAAAA-TA	chr3	186804504	TAAAA	TA	1353389	ExcessHet	0	none	0.003904	0	122	0.003904
chr3-186804504-TAAAA-TAA	chr3	186804504	TAAAA	TAA	1353389	ExcessHet	0	none	0.06223900000000001	11	122	0.06223900000000001
chr3-186804504-TAAAA-TAAA	chr3	186804504	TAAAA	TAAA	1353389	ExcessHet	0	none	0.3234439999999994	46	122	0.3234439999999994
chr3-186804504-TAAAA-TAAAAA	chr3	186804504	TAAAA	TAAAAA	1353389	ExcessHet	0	none	0.03685700000000002	3	122	0.03685700000000002
chr3-186804504-TAAAA-TAAAAAA	chr3	186804504	TAAAA	TAAAAAA	1353389	ExcessHet	0	none	0.00132599999999999	0	122	0.00132599999999999
chr3-186804504-TAAAA-TAAAAAAA	chr3	186804504	TAAAA	TAAAAAAA	1353389	ExcessHet	0	none	9e-6	0	122	9e-6
chr3-186804715-G-A	chr3	186804715	G	A	25949	PASS	0.0020742	nfe	0.00108399999999999	1	134	0.0020742
chr3-186804844-A-C	chr3	186804844	A	C	5682048	PASS	0.50803	eas	0.448507	51	134	0.50803
chr3-186804948-A-T	chr3	186804948	A	T	1195583	PASS	0.41616	eas	0.208381	24	120	0.41616
chr3-186805512-T-G	chr3	186805512	T	G	61373	PASS	0.34039	nfe	0.04252300000000002	0	0	0.34039
chr3-186808009-C-G	chr3	186808009	C	G	149512	PASS	0.34752	nfe	0.08950800000000002	0	0	0.34752
chr3-186812250-G-A	chr3	186812250	G	A	568202	PASS	0.51513	afr	0.222266	0	0	0.51513
chr3-186812250-G-T	chr3	186812250	G	T	568202	PASS	0	none	2.2000000000000003e-5	0	0	2.2000000000000003e-5
chr3-186826409-C-T	chr3	186826409	C	T	264305	PASS	0.085383	nfe	0.05102400000000001	8	110	0.085383
chr3-186826982-A-C	chr3	186826982	A	C	2325	PASS	5.647e-5	eas	0.004312	0	118	0.004312
chr3-186826985-A-C	chr3	186826985	A	C	216	PASS	1.18e-6	nfe	3.820000000000003e-4	0	112	3.820000000000003e-4
chr3-186826985-A-G	chr3	186826985	A	G	216	PASS	0	none	0	0	112	1e-6
chr3-186826985-A-T	chr3	186826985	A	T	216	PASS	0	none	0	0	112	1e-6
chr3-186826998-ACCCGTCCCCCCC-*	chr3	186826998	ACCCGTCCCCCCC	*	38350	VQSRTrancheINDEL99.95to100.00	0	none	0	0	58	1e-6
chr3-186826998-ACCCGTCCCCCCC-A	chr3	186826998	ACCCGTCCCCCCC	A	38350	VQSRTrancheINDEL99.95to100.00	1.823e-5	nfe	0	0	58	1.823e-5
chr3-186826998-ACCCGTCCCCCCC-CCCCGTCCCCCCC	chr3	186826998	ACCCGTCCCCCCC	CCCCGTCCCCCCC	38350	VQSRTrancheINDEL99.95to100.00	0	none	0.02404400000000001	1	58	0.02404400000000001
chr3-186826998-ACCCGTCCCCCCC-TCCCGTCCCCCCC	chr3	186826998	ACCCGTCCCCCCC	TCCCGTCCCCCCC	38350	VQSRTrancheINDEL99.95to100.00	0	none	6.999999999999998e-5	0	58	6.999999999999998e-5
chr3-186827001-CG-*	chr3	186827001	CG	*	31825	VQSRTrancheINDEL99.95to100.00	0	none	9e-6	0	92	9e-6
chr3-186827001-CG-AG	chr3	186827001	CG	AG	31825	VQSRTrancheINDEL99.95to100.00	0	none	9e-6	0	92	9e-6
chr3-186827001-CG-C	chr3	186827001	CG	C	31825	VQSRTrancheINDEL99.95to100.00	0	none	0	0	92	1e-6
chr3-186827001-CG-CGG	chr3	186827001	CG	CGG	31825	VQSRTrancheINDEL99.95to100.00	0	none	3.6999999999999985e-5	0	92	3.6999999999999985e-5
chr3-186827001-CG-CGGGG	chr3	186827001	CG	CGGGG	31825	VQSRTrancheINDEL99.95to100.00	0	none	1.88e-4	0	92	1.88e-4
chr3-186827001-CG-CGGGGG	chr3	186827001	CG	CGGGGG	31825	VQSRTrancheINDEL99.95to100.00	0	none	1.88e-4	0	92	1.88e-4
chr3-186827001-CG-CGGGGGG	chr3	186827001	CG	CGGGGGG	31825	VQSRTrancheINDEL99.95to100.00	0	none	4.270000000000005e-4	0	92	4.270000000000005e-4
chr3-186827001-CG-CGGGGGGG	chr3	186827001	CG	CGGGGGGG	31825	VQSRTrancheINDEL99.95to100.00	0	none	4.270000000000005e-4	0	92	4.270000000000005e-4
chr3-186827001-CG-CGGGGGGGG	chr3	186827001	CG	CGGGGGGGG	31825	VQSRTrancheINDEL99.95to100.00	0	none	4.950000000000003e-4	0	92	4.950000000000003e-4
chr3-186827001-CG-CGGGGGGGGG	chr3	186827001	CG	CGGGGGGGGG	31825	VQSRTrancheINDEL99.95to100.00	0	none	5.41e-4	0	92	5.41e-4
chr3-186827001-CG-CGGGGGGGGGG	chr3	186827001	CG	CGGGGGGGGGG	31825	VQSRTrancheINDEL99.95to100.00	0	none	7.730000000000004e-4	0	92	7.730000000000004e-4
chr3-186827001-CG-CGGGGGGGGGGG	chr3	186827001	CG	CGGGGGGGGGGG	31825	VQSRTrancheINDEL99.95to100.00	0	none	9.869999999999992e-4	0	92	9.869999999999992e-4
chr3-186827001-CG-CGGGGGGGGGGGCGG	chr3	186827001	CG	CGGGGGGGGGGGCGG	31825	VQSRTrancheINDEL99.95to100.00	0	none	0	0	92	1e-6
chr3-186827001-CG-CGGGGGGGGGGGCGGG	chr3	186827001	CG	CGGGGGGGGGGGCGGG	31825	VQSRTrancheINDEL99.95to100.00	0	none	2.2000000000000003e-5	0	92	2.2000000000000003e-5
chr3-186827001-CG-CGGGGGGGGGGGG	chr3	186827001	CG	CGGGGGGGGGGGG	31825	VQSRTrancheINDEL99.95to100.00	0	none	5.630000000000005e-4	0	92	5.630000000000005e-4
chr3-186827001-CG-CGGGGGGGGGGGGG	chr3	186827001	CG	CGGGGGGGGGGGGG	31825	VQSRTrancheINDEL99.95to100.00	0	none	6.100000000000004e-4	1	92	6.100000000000004e-4
chr3-186827001-CG-CGGGGGGGGGGGGGG	chr3	186827001	CG	CGGGGGGGGGGGGGG	31825	VQSRTrancheINDEL99.95to100.00	0	none	7.970000000000003e-4	0	92	7.970000000000003e-4
chr3-186827001-CG-CGGGGGGGGGGGGGGG	chr3	186827001	CG	CGGGGGGGGGGGGGGG	31825	VQSRTrancheINDEL99.95to100.00	0	none	0.00129999999999999	0	92	0.00129999999999999
chr3-186827001-CG-CGGGGGGGGGGGGGGGG	chr3	186827001	CG	CGGGGGGGGGGGGGGGG	31825	VQSRTrancheINDEL99.95to100.00	0	none	0.00105899999999999	0	92	0.00105899999999999
chr3-186827001-CG-CGGGGGGGGGGGGGGGGG	chr3	186827001	CG	CGGGGGGGGGGGGGGGGG	31825	VQSRTrancheINDEL99.95to100.00	0	none	0.00108299999999999	0	92	0.00108299999999999
chr3-186827001-CG-CGGGGGGGGGGGGGGGGGCCCGG	chr3	186827001	CG	CGGGGGGGGGGGGGGGGGCCCGG	31825	VQSRTrancheINDEL99.95to100.00	0	none	0	0	92	1e-6
chr3-186827001-CG-CGGGGGGGGGGGGGGGGGCGGGGGGGGGG	chr3	186827001	CG	CGGGGGGGGGGGGGGGGGCGGGGGGGGGG	31825	VQSRTrancheINDEL99.95to100.00	0	none	0	0	92	1e-6
chr3-186827001-CG-CGGGGGGGGGGGGGGGGGG	chr3	186827001	CG	CGGGGGGGGGGGGGGGGGG	31825	VQSRTrancheINDEL99.95to100.00	0	none	4.950000000000003e-4	0	92	4.950000000000003e-4
chr3-186827001-CG-CGGGGGGGGGGGGGGGGGGCGGGGGGGG	chr3	186827001	CG	CGGGGGGGGGGGGGGGGGGCGGGGGGGG	31825	VQSRTrancheINDEL99.95to100.00	0	none	0	0	92	1e-6
chr3-186827001-CG-CGGGGGGGGGGGGGGGGGGCGGGGGGGGGGGG	chr3	186827001	CG	CGGGGGGGGGGGGGGGGGGCGGGGGGGGGGGG	31825	VQSRTrancheINDEL99.95to100.00	0	none	0	0	92	1e-6
chr3-186827001-CG-CGGGGGGGGGGGGGGGGGGG	chr3	186827001	CG	CGGGGGGGGGGGGGGGGGGG	31825	VQSRTrancheINDEL99.95to100.00	0	none	4.270000000000005e-4	0	92	4.270000000000005e-4
chr3-186827001-CG-CGGGGGGGGGGGGGGGGGGGCCGG	chr3	186827001	CG	CGGGGGGGGGGGGGGGGGGGCCGG	31825	VQSRTrancheINDEL99.95to100.00	0	none	0	0	92	1e-6
chr3-186827001-CG-CGGGGGGGGGGGGGGGGGGGG	chr3	186827001	CG	CGGGGGGGGGGGGGGGGGGGG	31825	VQSRTrancheINDEL99.95to100.00	0	none	8.9e-5	0	92	8.9e-5
chr3-186827001-CG-CGGGGGGGGGGGGGGGGGGGGG	chr3	186827001	CG	CGGGGGGGGGGGGGGGGGGGGG	31825	VQSRTrancheINDEL99.95to100.00	0	none	9e-6	0	92	9e-6
chr3-186827001-CG-CGGGGGGGGGGGGGGGGGGGGGCGGGGGGGGGGGGGGGGGGGGGG	chr3	186827001	CG	CGGGGGGGGGGGGGGGGGGGGGCGGGGGGGGGGGGGGGGGGGGGG	31825	VQSRTrancheINDEL99.95to100.00	0	none	0	0	92	1e-6
chr3-186827001-CG-CGGGGGGGGGGGGGGGGGGGGGG	chr3	186827001	CG	CGGGGGGGGGGGGGGGGGGGGGG	31825	VQSRTrancheINDEL99.95to100.00	0	none	9e-6	0	92	9e-6
chr3-186827001-CG-CGGGGGGGGGGGGGGGGGGGGGGG	chr3	186827001	CG	CGGGGGGGGGGGGGGGGGGGGGGG	31825	VQSRTrancheINDEL99.95to100.00	0	none	1.27e-4	0	92	1.27e-4
chr3-186827001-CG-CGGGGGGGGGGGGGGGGGGGGGGGG	chr3	186827001	CG	CGGGGGGGGGGGGGGGGGGGGGGGG	31825	VQSRTrancheINDEL99.95to100.00	0	none	7.099999999999998e-5	0	92	7.099999999999998e-5
chr3-186827001-CG-CGGGGGGGGGGGGGGGGGGGGGGGGCGGGGGGGGGGG	chr3	186827001	CG	CGGGGGGGGGGGGGGGGGGGGGGGGCGGGGGGGGGGG	31825	VQSRTrancheINDEL99.95to100.00	0	none	0	0	92	1e-6
chr3-186827001-CG-CGGGGGGGGGGGGGGGGGGGGGGGGCGGGGGGGGGGGGGGGGGGGGGGGGGGGGGG	chr3	186827001	CG	CGGGGGGGGGGGGGGGGGGGGGGGGCGGGGGGGGGGGGGGGGGGGGGGGGGGGGGG	31825	VQSRTrancheINDEL99.95to100.00	0	none	0	0	92	1e-6
chr3-186827001-CG-CGGGGGGGGGGGGGGGGGGGGGGGGG	chr3	186827001	CG	CGGGGGGGGGGGGGGGGGGGGGGGGG	31825	VQSRTrancheINDEL99.95to100.00	0	none	3.6999999999999985e-5	0	92	3.6999999999999985e-5
chr3-186827001-CG-CGGGGGGGGGGGGGGGGGGGGGGGGGG	chr3	186827001	CG	CGGGGGGGGGGGGGGGGGGGGGGGGGG	31825	VQSRTrancheINDEL99.95to100.00	0	none	7.099999999999998e-5	0	92	7.099999999999998e-5
chr3-186827001-CG-CGGGGGGGGGGGGGGGGGGGGGGGGGGG	chr3	186827001	CG	CGGGGGGGGGGGGGGGGGGGGGGGGGGG	31825	VQSRTrancheINDEL99.95to100.00	0	none	0	0	92	1e-6
chr3-186827001-CG-CGGGGGGGGGGGGGGGGGGGGGGGGGGGG	chr3	186827001	CG	CGGGGGGGGGGGGGGGGGGGGGGGGGGGG	31825	VQSRTrancheINDEL99.95to100.00	0	none	0	0	92	1e-6
chr3-186827001-CG-CGGGGGGGGGGGGGGGGGGGGGGGGGGGGG	chr3	186827001	CG	CGGGGGGGGGGGGGGGGGGGGGGGGGGGGG	31825	VQSRTrancheINDEL99.95to100.00	0	none	9e-6	0	92	9e-6
chr3-186827001-CG-CGGGGGGGGGGGGGGGGGGGGGGGGGGGGGG	chr3	186827001	CG	CGGGGGGGGGGGGGGGGGGGGGGGGGGGGGG	31825	VQSRTrancheINDEL99.95to100.00	0	none	9e-6	0	92	9e-6
chr3-186827001-CG-CGGGGGGGGGGGGGGGGGGGGGGGGGGGGGGG	chr3	186827001	CG	CGGGGGGGGGGGGGGGGGGGGGGGGGGGGGGG	31825	VQSRTrancheINDEL99.95to100.00	0	none	9e-6	0	92	9e-6
chr3-186827001-CG-CGGGGGGGGGGGGGGGGGGGGGGGGGGGGGGGG	chr3	186827001	CG	CGGGGGGGGGGGGGGGGGGGGGGGGGGGGGGGG	31825	VQSRTrancheINDEL99.95to100.00	0	none	2.2000000000000003e-5	0	92	2.2000000000000003e-5
chr3-186827001-CG-CGGGGGGGGGGGGGGGGGGGGGGGGGGGGGGGGG	chr3	186827001	CG	CGGGGGGGGGGGGGGGGGGGGGGGGGGGGGGGGG	31825	VQSRTrancheINDEL99.95to100.00	0	none	0	0	92	1e-6
chr3-186827001-CG-CGGGGGGGGGGGGGGGGGGGGGGGGGGGGGGGGGG	chr3	186827001	CG	CGGGGGGGGGGGGGGGGGGGGGGGGGGGGGGGGGG	31825	VQSRTrancheINDEL99.95to100.00	0	none	9e-6	0	92	9e-6
chr3-186827001-CG-CGGGGGGGGGGGGGGGGGGGGGGGGGGGGGGGGGGG	chr3	186827001	CG	CGGGGGGGGGGGGGGGGGGGGGGGGGGGGGGGGGGG	31825	VQSRTrancheINDEL99.95to100.00	0	none	9e-6	0	92	9e-6
chr3-186827001-CG-CGGGGGGGGGGGGGGGGGGGGGGGGGGGGGGGGGGGG	chr3	186827001	CG	CGGGGGGGGGGGGGGGGGGGGGGGGGGGGGGGGGGGG	31825	VQSRTrancheINDEL99.95to100.00	0	none	9e-6	0	92	9e-6
chr3-186827001-CG-CGGGGGGGGGGGGGGGGGGGGGGGGGGGGGGGGGGGGG	chr3	186827001	CG	CGGGGGGGGGGGGGGGGGGGGGGGGGGGGGGGGGGGGG	31825	VQSRTrancheINDEL99.95to100.00	0	none	0	0	92	1e-6
chr3-186827001-CG-CGGGGGGGGGGGGGGGGGGGGGGGGGGGGGGGGGGGGGGGGGGG	chr3	186827001	CG	CGGGGGGGGGGGGGGGGGGGGGGGGGGGGGGGGGGGGGGGGGGG	31825	VQSRTrancheINDEL99.95to100.00	0	none	0	0	92	1e-6
chr3-186827001-CG-CGGGGGGGGGGGGGGGGGGGGGGGGGGGGGGGGGGGGGGGGGGGG	chr3	186827001	CG	CGGGGGGGGGGGGGGGGGGGGGGGGGGGGGGGGGGGGGGGGGGGG	31825	VQSRTrancheINDEL99.95to100.00	0	none	2.2000000000000003e-5	0	92	2.2000000000000003e-5
chr3-186827001-CG-CGGGGGGGGGGGGGGGGGGGGGGGGGGGGGGGGGGGGGGGGGGGGG	chr3	186827001	CG	CGGGGGGGGGGGGGGGGGGGGGGGGGGGGGGGGGGGGGGGGGGGGG	31825	VQSRTrancheINDEL99.95to100.00	0	none	0	0	92	1e-6
chr3-186827001-CG-CGGGGGGGGGGGGGGGGGGGGGGGGGGGGGGGGGGGGGGGGGGGGGGGGGGGGGG	chr3	186827001	CG	CGGGGGGGGGGGGGGGGGGGGGGGGGGGGGGGGGGGGGGGGGGGGGGGGGGGGGG	31825	VQSRTrancheINDEL99.95to100.00	0	none	0	0	92	1e-6
chr3-186827001-CG-CGGGGGGGGGGGGGGGGGGGGGGGGGGGGGGGGGGGGGGGGGGGGGGGGGGGGGGGGGGGGGGGGGGGGGGGG	chr3	186827001	CG	CGGGGGGGGGGGGGGGGGGGGGGGGGGGGGGGGGGGGGGGGGGGGGGGGGGGGGGGGGGGGGGGGGGGGGGGG	31825	VQSRTrancheINDEL99.95to100.00	0	none	0	0	92	1e-6
chr3-186827001-CG-TG	chr3	186827001	CG	TG	31825	VQSRTrancheINDEL99.95to100.00	0	none	9e-6	0	92	9e-6
chr3-186827003-TCCCCCCCC-*	chr3	186827003	TCCCCCCCC	*	1803912	PASS	0	none	3.8200000000000034e-4	0	58	3.8200000000000034e-4
chr3-186827003-TCCCCCCCC-ACCCCCCCC	chr3	186827003	TCCCCCCCC	ACCCCCCCC	1803912	PASS	0	none	0	0	58	1e-6
chr3-186827003-TCCCCCCCC-CCCCCCCCC	chr3	186827003	TCCCCCCCC	CCCCCCCCC	1803912	PASS	0	none	0.002285	0	58	0.002285
chr3-186827003-TCCCCCCCC-GCCCCCCCC	chr3	186827003	TCCCCCCCC	GCCCCCCCC	1803912	PASS	0	none	0.00110599999999999	0	58	0.00110599999999999
chr3-186827003-TCCCCCCCC-T	chr3	186827003	TCCCCCCCC	T	1803912	PASS	0	none	0	0	58	1e-6
chr3-186827003-TCCCCCCCC-TACCCCCCCCCCCCCCCC	chr3	186827003	TCCCCCCCC	TACCCCCCCCCCCCCCCC	1803912	PASS	0	none	0	0	58	1e-6
chr3-186827003-TCCCCCCCC-TACCCCTCCCCCCCCCCCCCCCC	chr3	186827003	TCCCCCCCC	TACCCCTCCCCCCCCCCCCCCCC	1803912	PASS	0	none	0	0	58	1e-6
chr3-186827003-TCCCCCCCC-TCACCCCCCCCCCCCC	chr3	186827003	TCCCCCCCC	TCACCCCCCCCCCCCC	1803912	PASS	0	none	0	0	58	1e-6
chr3-186827003-TCCCCCCCC-TCC	chr3	186827003	TCCCCCCCC	TCC	1803912	PASS	0	none	0	0	58	1e-6
chr3-186827003-TCCCCCCCC-TCCC	chr3	186827003	TCCCCCCCC	TCCC	1803912	PASS	0	none	0	0	58	1e-6
chr3-186827003-TCCCCCCCC-TCCCCACCCCCCCC	chr3	186827003	TCCCCCCCC	TCCCCACCCCCCCC	1803912	PASS	0	none	0	0	58	1e-6
chr3-186827003-TCCCCCCCC-TCCCCC	chr3	186827003	TCCCCCCCC	TCCCCC	1803912	PASS	0	none	9e-6	0	58	9e-6
chr3-186827003-TCCCCCCCC-TCCCCCC	chr3	186827003	TCCCCCCCC	TCCCCCC	1803912	PASS	0	none	0.038281	6	58	0.038281
chr3-186827003-TCCCCCCCC-TCCCCCCC	chr3	186827003	TCCCCCCCC	TCCCCCCC	1803912	PASS	0	none	0.208918	33	58	0.208918
chr3-186827003-TCCCCCCCC-TCCCCCCCCC	chr3	186827003	TCCCCCCCC	TCCCCCCCCC	1803912	PASS	0	none	0.002135	2	58	0.002135
chr3-186827003-TCCCCCCCC-TCCCCCCCCCC	chr3	186827003	TCCCCCCCC	TCCCCCCCCCC	1803912	PASS	0	none	9e-6	0	58	9e-6
chr3-186827003-TCCCCCCCC-TCCCCCCCCCCACCCCCCCCCCCC	chr3	186827003	TCCCCCCCC	TCCCCCCCCCCACCCCCCCCCCCC	1803912	PASS	0	none	0	0	58	1e-6
chr3-186827003-TCCCCCCCC-TCCCCCCCCCCCCC	chr3	186827003	TCCCCCCCC	TCCCCCCCCCCCCC	1803912	PASS	0	none	5.2999999999999994e-5	0	58	5.2999999999999994e-5
chr3-186827003-TCCCCCCCC-TCCCCCCCCCCCCCC	chr3	186827003	TCCCCCCCC	TCCCCCCCCCCCCCC	1803912	PASS	0	none	0.01204699999999999	0	58	0.01204699999999999
chr3-186827003-TCCCCCCCC-TCCCCCCCCCCCCCCC	chr3	186827003	TCCCCCCCC	TCCCCCCCCCCCCCCC	1803912	PASS	0	none	5.2999999999999994e-5	0	58	5.2999999999999994e-5
chr3-186827003-TCCCCCCCC-TCCCCCCCCCCCCCCCC	chr3	186827003	TCCCCCCCC	TCCCCCCCCCCCCCCCC	1803912	PASS	0	none	0.01579500000000001	0	58	0.01579500000000001
chr3-186827003-TCCCCCCCC-TCCCCCCCCCCCCCCCCC	chr3	186827003	TCCCCCCCC	TCCCCCCCCCCCCCCCCC	1803912	PASS	0	none	2.2000000000000003e-5	0	58	2.2000000000000003e-5
chr3-186827003-TCCCCCCCC-TCCCCCCCCCCCCCCCCCC	chr3	186827003	TCCCCCCCC	TCCCCCCCCCCCCCCCCCC	1803912	PASS	0	none	0.01845100000000001	0	58	0.01845100000000001
chr3-186827003-TCCCCCCCC-TCCCCCCCCCCCCCCCCCCC	chr3	186827003	TCCCCCCCC	TCCCCCCCCCCCCCCCCCCC	1803912	PASS	0	none	0.02491700000000002	0	58	0.02491700000000002
chr3-186827003-TCCCCCCCC-TCCCCCCCCCCCCCCCCCCCC	chr3	186827003	TCCCCCCCC	TCCCCCCCCCCCCCCCCCCCC	1803912	PASS	0	none	0.00920499999999998	0	58	0.00920499999999998
chr3-186827003-TCCCCCCCC-TCCCCCCCCCCCCCCCCCCCCC	chr3	186827003	TCCCCCCCC	TCCCCCCCCCCCCCCCCCCCCC	1803912	PASS	0	none	0.00154299999999999	0	58	0.00154299999999999
chr3-186827003-TCCCCCCCC-TCCCCCCCCCCCCCCCCCCCCCC	chr3	186827003	TCCCCCCCC	TCCCCCCCCCCCCCCCCCCCCCC	1803912	PASS	0	none	4.490000000000005e-4	0	58	4.490000000000005e-4
chr3-186827003-TCCCCCCCC-TCCCCCCCCCCCCCCCCCCCCCCC	chr3	186827003	TCCCCCCCC	TCCCCCCCCCCCCCCCCCCCCCCC	1803912	PASS	0	none	9e-6	0	58	9e-6
chr3-186827003-TCCCCCCCC-TCCCCCCCCCCCCCCCCCCCCCCCC	chr3	186827003	TCCCCCCCC	TCCCCCCCCCCCCCCCCCCCCCCCC	1803912	PASS	0	none	3.150000000000005e-4	0	58	3.150000000000005e-4
chr3-186827003-TCCCCCCCC-TCCCCCCCCCCCCCCCCCCCCCCCCC	chr3	186827003	TCCCCCCCC	TCCCCCCCCCCCCCCCCCCCCCCCCC	1803912	PASS	0	none	4.04e-4	0	58	4.04e-4
chr3-186827003-TCCCCCCCC-TCCCCCCCCCCCCCCCCCCCCCCCCCC	chr3	186827003	TCCCCCCCC	TCCCCCCCCCCCCCCCCCCCCCCCCCC	1803912	PASS	0	none	7.960000000000004e-4	0	58	7.960000000000004e-4
chr3-186827003-TCCCCCCCC-TCCCCCCCCCCCCCCCCCCCCCCCCCCC	chr3	186827003	TCCCCCCCC	TCCCCCCCCCCCCCCCCCCCCCCCCCCC	1803912	PASS	0	none	0.003213	0	58	0.003213
chr3-186827003-TCCCCCCCC-TCCCCCCCCCCCCCCCCCCCCCCCCCCCC	chr3	186827003	TCCCCCCCC	TCCCCCCCCCCCCCCCCCCCCCCCCCCCC	1803912	PASS	0	none	0.00221	0	58	0.00221
chr3-186827003-TCCCCCCCC-TCCCCCCCCCCCCCCCCCCCCCCCCCCCCC	chr3	186827003	TCCCCCCCC	TCCCCCCCCCCCCCCCCCCCCCCCCCCCCC	1803912	PASS	0	none	0.00139599999999999	0	58	0.00139599999999999
chr3-186827003-TCCCCCCCC-TCCCCCCCCCCCCCCCCCCCCCCCCCCCCCC	chr3	186827003	TCCCCCCCC	TCCCCCCCCCCCCCCCCCCCCCCCCCCCCCC	1803912	PASS	0	none	7.260000000000005e-4	0	58	7.260000000000005e-4
chr3-186827003-TCCCCCCCC-TCCCCCCCCCCCCCCCCCCCCCCCCCCCCCCC	chr3	186827003	TCCCCCCCC	TCCCCCCCCCCCCCCCCCCCCCCCCCCCCCCC	1803912	PASS	0	none	8.9e-5	0	58	8.9e-5
chr3-186827003-TCCCCCCCC-TCCCCCCCCCCCCCCCCCCCCCCCCCCCCCCCCC	chr3	186827003	TCCCCCCCC	TCCCCCCCCCCCCCCCCCCCCCCCCCCCCCCCCC	1803912	PASS	0	none	0	0	58	1e-6
chr3-186827003-TCCCCCCCC-TCCCCCCCCCCCCCCCCCCCCCCCCCCCCCCCCCCC	chr3	186827003	TCCCCCCCC	TCCCCCCCCCCCCCCCCCCCCCCCCCCCCCCCCCCC	1803912	PASS	0	none	0	0	58	1e-6
chr3-186827003-TCCCCCCCC-TCCCCCCCCCCCCCCCCCCCCCCCCCCCCCCCCCCCCC	chr3	186827003	TCCCCCCCC	TCCCCCCCCCCCCCCCCCCCCCCCCCCCCCCCCCCCCC	1803912	PASS	0	none	0	0	58	1e-6
chr3-186827003-TCCCCCCCC-TCCCCCCCCCCCCCCCCCCCCCCCCCCCCCCCCCCCCCCCCCCCCCCC	chr3	186827003	TCCCCCCCC	TCCCCCCCCCCCCCCCCCCCCCCCCCCCCCCCCCCCCCCCCCCCCCCC	1803912	PASS	0	none	0	0	58	1e-6
chr3-186827003-TCCCCCCCC-TCCCCCCCCCCCCCCCCCCCTCCCCCCCCCCCCCCCCCCCC	chr3	186827003	TCCCCCCCC	TCCCCCCCCCCCCCCCCCCCTCCCCCCCCCCCCCCCCCCCC	1803912	PASS	0	none	0	0	58	1e-6
chr3-186827003-TCCCCCCCC-TCCCCCCCCCCCCCCCCCCTCCCCCCCCC	chr3	186827003	TCCCCCCCC	TCCCCCCCCCCCCCCCCCCTCCCCCCCCC	1803912	PASS	0	none	0	0	58	1e-6
chr3-186827003-TCCCCCCCC-TCCCCCCCCCCCCCCCCCTCCCCCCCCC	chr3	186827003	TCCCCCCCC	TCCCCCCCCCCCCCCCCCTCCCCCCCCC	1803912	PASS	0	none	9e-6	0	58	9e-6
chr3-186827003-TCCCCCCCC-TCGGCCCCCCCCC	chr3	186827003	TCCCCCCCC	TCGGCCCCCCCCC	1803912	PASS	0	none	0	0	58	1e-6
chr3-186827003-TCCCCCCCC-TGCCCCCCCC	chr3	186827003	TCCCCCCCC	TGCCCCCCCC	1803912	PASS	0	none	0	0	58	1e-6
chr3-186827003-TCCCCCCCC-TGCCCCCCCCCC	chr3	186827003	TCCCCCCCC	TGCCCCCCCCCC	1803912	PASS	0	none	0	0	58	1e-6
chr3-186827003-TCCCCCCCC-TGCCCCCCCCCCCC	chr3	186827003	TCCCCCCCC	TGCCCCCCCCCCCC	1803912	PASS	0	none	0	0	58	1e-6
chr3-186827003-TCCCCCCCC-TGCCCCCCCCCCCCCCCCCCCCCCC	chr3	186827003	TCCCCCCCC	TGCCCCCCCCCCCCCCCCCCCCCCC	1803912	PASS	0	none	0	0	58	1e-6
chr3-186827003-TCCCCCCCC-TGCGGGCCCCCCCC	chr3	186827003	TCCCCCCCC	TGCGGGCCCCCCCC	1803912	PASS	0	none	9e-6	0	58	9e-6
chr3-186827003-TCCCCCCCC-TGCGGGGCCCCCCCCCCCCCCCCCCCCCCC	chr3	186827003	TCCCCCCCC	TGCGGGGCCCCCCCCCCCCCCCCCCCCCCC	1803912	PASS	0	none	0	0	58	1e-6
chr3-186827003-TCCCCCCCC-TGGCCCCCCCC	chr3	186827003	TCCCCCCCC	TGGCCCCCCCC	1803912	PASS	0	none	4.940000000000003e-4	0	58	4.940000000000003e-4
chr3-186827003-TCCCCCCCC-TGGCCCCCCCCCCCC	chr3	186827003	TCCCCCCCC	TGGCCCCCCCCCCCC	1803912	PASS	0	none	0	0	58	1e-6
chr3-186827003-TCCCCCCCC-TGGCCCCCCCCCCCCCC	chr3	186827003	TCCCCCCCC	TGGCCCCCCCCCCCCCC	1803912	PASS	0	none	0	0	58	1e-6
chr3-186827003-TCCCCCCCC-TGGCCCCCCCCCCCCCCCCC	chr3	186827003	TCCCCCCCC	TGGCCCCCCCCCCCCCCCCC	1803912	PASS	0	none	9e-6	0	58	9e-6
chr3-186827003-TCCCCCCCC-TGGCCCCCCCCCCCCCCCCCCCCCCCC	chr3	186827003	TCCCCCCCC	TGGCCCCCCCCCCCCCCCCCCCCCCCC	1803912	PASS	0	none	2.2000000000000003e-5	0	58	2.2000000000000003e-5
chr3-186827003-TCCCCCCCC-TGGCCCCCCCCCCCCCCCCCCCCCCCCC	chr3	186827003	TCCCCCCCC	TGGCCCCCCCCCCCCCCCCCCCCCCCCC	1803912	PASS	0	none	0	0	58	1e-6
chr3-186827003-TCCCCCCCC-TGGCCCCCCCCCCCCCCCCCCCCCCCCCCC	chr3	186827003	TCCCCCCCC	TGGCCCCCCCCCCCCCCCCCCCCCCCCCCC	1803912	PASS	0	none	0	0	58	1e-6
chr3-186827003-TCCCCCCCC-TGGCGGCCCCCCCCCCCCCCCCCCCCCCCCC	chr3	186827003	TCCCCCCCC	TGGCGGCCCCCCCCCCCCCCCCCCCCCCCCC	1803912	PASS	0	none	9e-6	0	58	9e-6
chr3-186827003-TCCCCCCCC-TGGGCCCCCCCC	chr3	186827003	TCCCCCCCC	TGGGCCCCCCCC	1803912	PASS	0	none	0.00171499999999999	0	58	0.00171499999999999
chr3-186827003-TCCCCCCCC-TGGGCCCCCCCCCC	chr3	186827003	TCCCCCCCC	TGGGCCCCCCCCCC	1803912	PASS	0	none	2.2000000000000003e-5	0	58	2.2000000000000003e-5
chr3-186827003-TCCCCCCCC-TGGGCCCCCCCCCCC	chr3	186827003	TCCCCCCCC	TGGGCCCCCCCCCCC	1803912	PASS	0	none	0	0	58	1e-6
chr3-186827003-TCCCCCCCC-TGGGCCCCCCCCCCCC	chr3	186827003	TCCCCCCCC	TGGGCCCCCCCCCCCC	1803912	PASS	0	none	2.2000000000000003e-5	0	58	2.2000000000000003e-5
chr3-186827003-TCCCCCCCC-TGGGCCCCCCCCCCCCCCC	chr3	186827003	TCCCCCCCC	TGGGCCCCCCCCCCCCCCC	1803912	PASS	0	none	9e-6	0	58	9e-6
chr3-186827003-TCCCCCCCC-TGGGCCCCCCCCCCCCCCCACCCCCCCC	chr3	186827003	TCCCCCCCC	TGGGCCCCCCCCCCCCCCCACCCCCCCC	1803912	PASS	0	none	0	0	58	1e-6
chr3-186827003-TCCCCCCCC-TGGGCCCCCCCCCCCCCCCC	chr3	186827003	TCCCCCCCC	TGGGCCCCCCCCCCCCCCCC	1803912	PASS	0	none	9e-6	0	58	9e-6
chr3-186827003-TCCCCCCCC-TGGGCCCCCCCCCCCCCCCCC	chr3	186827003	TCCCCCCCC	TGGGCCCCCCCCCCCCCCCCC	1803912	PASS	0	none	0	0	58	1e-6
chr3-186827003-TCCCCCCCC-TGGGCCCCCCCCCCCCCCCCCCCCCCC	chr3	186827003	TCCCCCCCC	TGGGCCCCCCCCCCCCCCCCCCCCCCC	1803912	PASS	0	none	9e-6	0	58	9e-6
chr3-186827003-TCCCCCCCC-TGGGCCCCCCCCCCCCCCCCCCCCCCCC	chr3	186827003	TCCCCCCCC	TGGGCCCCCCCCCCCCCCCCCCCCCCCC	1803912	PASS	0	none	3.6999999999999985e-5	0	58	3.6999999999999985e-5
chr3-186827003-TCCCCCCCC-TGGGCCCCCCCCCCCCCCCCCCCCCCCCC	chr3	186827003	TCCCCCCCC	TGGGCCCCCCCCCCCCCCCCCCCCCCCCC	1803912	PASS	0	none	2.2000000000000003e-5	0	58	2.2000000000000003e-5
chr3-186827003-TCCCCCCCC-TGGGCCCCCCCCCCCCCCCCCCCCCCCCCC	chr3	186827003	TCCCCCCCC	TGGGCCCCCCCCCCCCCCCCCCCCCCCCCC	1803912	PASS	0	none	2.2000000000000003e-5	0	58	2.2000000000000003e-5
chr3-186827003-TCCCCCCCC-TGGGGCCCCCCCC	chr3	186827003	TCCCCCCCC	TGGGGCCCCCCCC	1803912	PASS	0	none	0.00168999999999999	0	58	0.00168999999999999
chr3-186827003-TCCCCCCCC-TGGGGCCCCCCCCC	chr3	186827003	TCCCCCCCC	TGGGGCCCCCCCCC	1803912	PASS	0	none	2.2000000000000003e-5	0	58	2.2000000000000003e-5
chr3-186827003-TCCCCCCCC-TGGGGCCCCCCCCCC	chr3	186827003	TCCCCCCCC	TGGGGCCCCCCCCCC	1803912	PASS	0	none	3.6999999999999985e-5	0	58	3.6999999999999985e-5
chr3-186827003-TCCCCCCCC-TGGGGCCCCCCCCCCC	chr3	186827003	TCCCCCCCC	TGGGGCCCCCCCCCCC	1803912	PASS	0	none	0	0	58	1e-6
chr3-186827003-TCCCCCCCC-TGGGGCCCCCCCCCCCC	chr3	186827003	TCCCCCCCC	TGGGGCCCCCCCCCCCC	1803912	PASS	0	none	2.2000000000000003e-5	0	58	2.2000000000000003e-5
chr3-186827003-TCCCCCCCC-TGGGGCCCCCCCCCCCCCC	chr3	186827003	TCCCCCCCC	TGGGGCCCCCCCCCCCCCC	1803912	PASS	0	none	0	0	58	1e-6
chr3-186827003-TCCCCCCCC-TGGGGCCCCCCCCCCCCCCCC	chr3	186827003	TCCCCCCCC	TGGGGCCCCCCCCCCCCCCCC	1803912	PASS	0	none	0	0	58	1e-6
chr3-186827003-TCCCCCCCC-TGGGGCCCCCCCCCCCCCCCCCC	chr3	186827003	TCCCCCCCC	TGGGGCCCCCCCCCCCCCCCCCC	1803912	PASS	0	none	0	0	58	1e-6
chr3-186827003-TCCCCCCCC-TGGGGCCCCCCCCCCCCCCCCCCCC	chr3	186827003	TCCCCCCCC	TGGGGCCCCCCCCCCCCCCCCCCCC	1803912	PASS	0	none	0	0	58	1e-6
chr3-186827003-TCCCCCCCC-TGGGGCCCCCCCCCCCCCCCCCCCCCCC	chr3	186827003	TCCCCCCCC	TGGGGCCCCCCCCCCCCCCCCCCCCCCC	1803912	PASS	0	none	2.2000000000000003e-5	0	58	2.2000000000000003e-5
chr3-186827003-TCCCCCCCC-TGGGGGCCCCCCCC	chr3	186827003	TCCCCCCCC	TGGGGGCCCCCCCC	1803912	PASS	0	none	9.859999999999992e-4	0	58	9.859999999999992e-4
chr3-186827003-TCCCCCCCC-TGGGGGCCCCCCCCC	chr3	186827003	TCCCCCCCC	TGGGGGCCCCCCCCC	1803912	PASS	0	none	0	0	58	1e-6
chr3-186827003-TCCCCCCCC-TGGGGGCCCCCCCCCC	chr3	186827003	TCCCCCCCC	TGGGGGCCCCCCCCCC	1803912	PASS	0	none	5.2999999999999994e-5	0	58	5.2999999999999994e-5
chr3-186827003-TCCCCCCCC-TGGGGGCCCCCCCCCCC	chr3	186827003	TCCCCCCCC	TGGGGGCCCCCCCCCCC	1803912	PASS	0	none	0	0	58	1e-6
chr3-186827003-TCCCCCCCC-TGGGGGCCCCCCCCCCCCC	chr3	186827003	TCCCCCCCC	TGGGGGCCCCCCCCCCCCC	1803912	PASS	0	none	0	0	58	1e-6
chr3-186827003-TCCCCCCCC-TGGGGGCCCCCCCCCCCCCC	chr3	186827003	TCCCCCCCC	TGGGGGCCCCCCCCCCCCCC	1803912	PASS	0	none	0	0	58	1e-6
chr3-186827003-TCCCCCCCC-TGGGGGCCCCCCCCCCCCCCCC	chr3	186827003	TCCCCCCCC	TGGGGGCCCCCCCCCCCCCCCC	1803912	PASS	0	none	0	0	58	1e-6
chr3-186827003-TCCCCCCCC-TGGGGGCCCCCCCCCCCCCCCCCCC	chr3	186827003	TCCCCCCCC	TGGGGGCCCCCCCCCCCCCCCCCCC	1803912	PASS	0	none	0	0	58	1e-6
chr3-186827003-TCCCCCCCC-TGGGGGCCCCCCCCCCCCCCCCCCCCC	chr3	186827003	TCCCCCCCC	TGGGGGCCCCCCCCCCCCCCCCCCCCC	1803912	PASS	0	none	9e-6	0	58	9e-6
chr3-186827003-TCCCCCCCC-TGGGGGCCCCCCCCCCCCCCCCCCCCCC	chr3	186827003	TCCCCCCCC	TGGGGGCCCCCCCCCCCCCCCCCCCCCC	1803912	PASS	0	none	9e-6	0	58	9e-6
chr3-186827003-TCCCCCCCC-TGGGGGCCCCCCCCCCCCCCCCCCCCCCCC	chr3	186827003	TCCCCCCCC	TGGGGGCCCCCCCCCCCCCCCCCCCCCCCC	1803912	PASS	0	none	0	0	58	1e-6
chr3-186827003-TCCCCCCCC-TGGGGGCCCCCCCCCCCCCCCCCCCCCCCCC	chr3	186827003	TCCCCCCCC	TGGGGGCCCCCCCCCCCCCCCCCCCCCCCCC	1803912	PASS	0	none	0	0	58	1e-6
chr3-186827003-TCCCCCCCC-TGGGGGGCCCCCCCC	chr3	186827003	TCCCCCCCC	TGGGGGGCCCCCCCC	1803912	PASS	0	none	6.560000000000003e-4	0	58	6.560000000000003e-4
chr3-186827003-TCCCCCCCC-TGGGGGGCCCCCCCCCC	chr3	186827003	TCCCCCCCC	TGGGGGGCCCCCCCCCC	1803912	PASS	0	none	0	0	58	1e-6
chr3-186827003-TCCCCCCCC-TGGGGGGGCCCCCCCC	chr3	186827003	TCCCCCCCC	TGGGGGGGCCCCCCCC	1803912	PASS	0	none	6.560000000000003e-4	0	58	6.560000000000003e-4
chr3-186827003-TCCCCCCCC-TGGGGGGGGCCCCCCCC	chr3	186827003	TCCCCCCCC	TGGGGGGGGCCCCCCCC	1803912	PASS	0	none	1.88e-4	0	58	1.88e-4
chr3-186827003-TCCCCCCCC-TGGGGGGGGGCCCCCCCC	chr3	186827003	TCCCCCCCC	TGGGGGGGGGCCCCCCCC	1803912	PASS	0	none	1.27e-4	0	58	1.27e-4
chr3-186827003-TCCCCCCCC-TGGGGGGGGGGCCCCCCCC	chr3	186827003	TCCCCCCCC	TGGGGGGGGGGCCCCCCCC	1803912	PASS	0	none	9e-6	0	58	9e-6
chr3-186827003-TCCCCCCCC-TGGGGGGGGGGGCCCCCCCC	chr3	186827003	TCCCCCCCC	TGGGGGGGGGGGCCCCCCCC	1803912	PASS	0	none	9e-6	0	58	9e-6
chr3-186827003-TCCCCCCCC-TGGGGGGGGGGGGCCCCCCCC	chr3	186827003	TCCCCCCCC	TGGGGGGGGGGGGCCCCCCCC	1803912	PASS	0	none	0	0	58	1e-6
chr3-186827003-TCCCCCCCC-TGGGGGGGGGGGGGCCCCCCCC	chr3	186827003	TCCCCCCCC	TGGGGGGGGGGGGGCCCCCCCC	1803912	PASS	0	none	9e-6	0	58	9e-6
chr3-186827003-TCCCCCCCC-TGGGGGGGGGGGGGGCCCCCCCC	chr3	186827003	TCCCCCCCC	TGGGGGGGGGGGGGGCCCCCCCC	1803912	PASS	0	none	3.6999999999999985e-5	0	58	3.6999999999999985e-5
chr3-186827003-TCCCCCCCC-TGGGGGGGGGGGGGGGCCCCCCCC	chr3	186827003	TCCCCCCCC	TGGGGGGGGGGGGGGGCCCCCCCC	1803912	PASS	0	none	0	0	58	1e-6
chr3-186827003-TCCCCCCCC-TGGGGGGGGGGGGGGGGCCCCCCCC	chr3	186827003	TCCCCCCCC	TGGGGGGGGGGGGGGGGCCCCCCCC	1803912	PASS	0	none	3.6999999999999985e-5	0	58	3.6999999999999985e-5
chr3-186827004-C-*	chr3	186827004	C	*	7426	VQSRTrancheINDEL99.00to99.50	0	none	0.219553	33	52	0.219553
chr3-186827004-C-CCCCCCCCCCCCCCCCCCCCCACCCCCCCCCCCCT	chr3	186827004	C	CCCCCCCCCCCCCCCCCCCCCACCCCCCCCCCCCT	7426	VQSRTrancheINDEL99.00to99.50	0	none	0	0	52	1e-6
chr3-186827004-C-CCCCCCCCCCCCCCCCCCCCCCA	chr3	186827004	C	CCCCCCCCCCCCCCCCCCCCCCA	7426	VQSRTrancheINDEL99.00to99.50	0	none	0	0	52	1e-6
chr3-186827004-C-CCCCCCCCCCCCCCCCCCCT	chr3	186827004	C	CCCCCCCCCCCCCCCCCCCT	7426	VQSRTrancheINDEL99.00to99.50	9.4518e-4	sas	2.4000000000000004e-5	0	52	9.4518e-4
chr3-186827004-C-CCCCCCCCCCCCCCCCCCT	chr3	186827004	C	CCCCCCCCCCCCCCCCCCT	7426	VQSRTrancheINDEL99.00to99.50	0.0017018	sas	2.28e-4	0	52	0.0017018
chr3-186827004-C-CCCCCCCCCCCCCCCCCT	chr3	186827004	C	CCCCCCCCCCCCCCCCCT	7426	VQSRTrancheINDEL99.00to99.50	1.2806e-4	sas	0	0	52	1.2806e-4
chr3-186827004-C-CG	chr3	186827004	C	CG	7426	VQSRTrancheINDEL99.00to99.50	0	none	1e-5	0	52	1e-5
chr3-186827004-C-CGG	chr3	186827004	C	CGG	7426	VQSRTrancheINDEL99.00to99.50	0	none	0	0	52	1e-6
chr3-186827004-C-CGGG	chr3	186827004	C	CGGG	7426	VQSRTrancheINDEL99.00to99.50	0	none	0	0	52	1e-6
chr3-186827004-C-CGGGGGG	chr3	186827004	C	CGGGGGG	7426	VQSRTrancheINDEL99.00to99.50	0	none	0	0	52	1e-6
chr3-186827004-C-G	chr3	186827004	C	G	7426	VQSRTrancheINDEL99.00to99.50	1.2806e-4	sas	6.400000000000005e-4	0	52	6.400000000000005e-4
chr3-186827004-C-T	chr3	186827004	C	T	7426	VQSRTrancheINDEL99.00to99.50	0	none	0	0	52	1e-6
chr3-186827005-C-*	chr3	186827005	C	*	1100	VQSRTrancheINDEL99.50to99.90	0	none	0.043403	5	26	0.043403
chr3-186827005-C-CCCCCCCCCCCCCCCCT	chr3	186827005	C	CCCCCCCCCCCCCCCCT	1100	VQSRTrancheINDEL99.50to99.90	0	none	0	0	26	1e-6
chr3-186827005-C-G	chr3	186827005	C	G	1100	VQSRTrancheINDEL99.50to99.90	0	none	3.3700000000000044e-4	0	26	3.3700000000000044e-4
chr3-186827005-C-T	chr3	186827005	C	T	1100	VQSRTrancheINDEL99.50to99.90	0	none	2.2000000000000003e-5	0	26	2.2000000000000003e-5
chr3-186827006-C-*	chr3	186827006	C	*	123	VQSRTrancheINDEL99.50to99.90	0	none	5.2999999999999994e-5	0	34	5.2999999999999994e-5
chr3-186827006-C-CA	chr3	186827006	C	CA	123	VQSRTrancheINDEL99.50to99.90	0	none	0	0	34	1e-6
chr3-186827006-C-CCCCCCCCCCCCCCCCCT	chr3	186827006	C	CCCCCCCCCCCCCCCCCT	123	VQSRTrancheINDEL99.50to99.90	0	none	0	0	34	1e-6
chr3-186827006-C-CCCCCCCCCCCCCCCCT	chr3	186827006	C	CCCCCCCCCCCCCCCCT	123	VQSRTrancheINDEL99.50to99.90	9.469e-5	nfe	2.2000000000000003e-5	0	34	9.469e-5
chr3-186827006-C-CGGGGG	chr3	186827006	C	CGGGGG	123	VQSRTrancheINDEL99.50to99.90	0	none	0	0	34	1e-6
chr3-186827006-C-G	chr3	186827006	C	G	123	VQSRTrancheINDEL99.50to99.90	7.9e-6	nfe	2.2000000000000003e-5	0	34	2.2000000000000003e-5
chr3-186827006-C-T	chr3	186827006	C	T	123	VQSRTrancheINDEL99.50to99.90	0	none	0	0	34	1e-6
chr3-186827007-C-*	chr3	186827007	C	*	535	VQSRTrancheINDEL99.50to99.90	0	none	3.6999999999999985e-5	0	38	3.6999999999999985e-5
chr3-186827007-C-A	chr3	186827007	C	A	535	VQSRTrancheINDEL99.50to99.90	0	none	1.0799999999999996e-4	0	38	1.0799999999999996e-4
chr3-186827007-C-CCA	chr3	186827007	C	CCA	535	VQSRTrancheINDEL99.50to99.90	0	none	0	0	38	1e-6
chr3-186827007-C-CCCCCCCCCCCCCCCT	chr3	186827007	C	CCCCCCCCCCCCCCCT	535	VQSRTrancheINDEL99.50to99.90	0	none	0	0	38	1e-6
chr3-186827007-C-CGGGGGGGGGGGGGGGGGGG	chr3	186827007	C	CGGGGGGGGGGGGGGGGGGG	535	VQSRTrancheINDEL99.50to99.90	0	none	0	0	38	1e-6
chr3-186827007-C-G	chr3	186827007	C	G	535	VQSRTrancheINDEL99.50to99.90	4.218e-5	nfe	0	0	38	4.218e-5
chr3-186827007-C-T	chr3	186827007	C	T	535	VQSRTrancheINDEL99.50to99.90	0	none	6.999999999999998e-5	0	38	6.999999999999998e-5
chr3-186827008-C-*	chr3	186827008	C	*	59	VQSRTrancheINDEL99.50to99.90	0	none	5.2999999999999994e-5	0	46	5.2999999999999994e-5
chr3-186827008-C-A	chr3	186827008	C	A	59	VQSRTrancheINDEL99.50to99.90	6.31e-6	nfe	0	0	46	6.31e-6
chr3-186827008-C-CCCCCCCCCCCCCCT	chr3	186827008	C	CCCCCCCCCCCCCCT	59	VQSRTrancheINDEL99.50to99.90	0	none	0	0	46	1e-6
chr3-186827008-C-CGGGG	chr3	186827008	C	CGGGG	59	VQSRTrancheINDEL99.50to99.90	0	none	0	0	46	1e-6
chr3-186827008-C-T	chr3	186827008	C	T	59	VQSRTrancheINDEL99.50to99.90	1.6378e-4	eas	0	0	46	1.6378e-4
chr3-186827139-A-*	chr3	186827139	A	*	13438906	PASS	0	none	0	0	134	1e-6
chr3-186827139-A-G	chr3	186827139	A	G	13438906	PASS	0.91341	afr	0.8537340000000003	115	134	0.91341
chr3-186827144-CGTGA-*	chr3	186827144	CGTGA	*	7516592	PASS	0	none	0	0	134	1e-6
chr3-186827144-CGTGA-C	chr3	186827144	CGTGA	C	7516592	PASS	0.53885	amr	0.4567829999999994	54	134	0.53885
chr3-186827144-CGTGA-TGTGA	chr3	186827144	CGTGA	TGTGA	7516592	PASS	0	none	0	0	134	1e-6
chr3-186827145-GTGA-*	chr3	186827145	GTGA	*	1640.97	PASS	0	none	0.4567829999999994	54	134	0.4567829999999994
chr3-186827145-GTGA-G	chr3	186827145	GTGA	G	1640.97	PASS	0	none	0	0	134	1e-6
chr3-186827145-GTGA-GTTGA	chr3	186827145	GTGA	GTTGA	1640.97	PASS	0	none	9e-6	0	134	9e-6
chr3-186827147-GA-*	chr3	186827147	GA	*	40.97	PASS	0	none	0.4568079999999993	54	134	0.4568079999999993
chr3-186827147-GA-G	chr3	186827147	GA	G	40.97	PASS	0	none	9e-6	0	134	9e-6
chr3-186827266-G-A	chr3	186827266	G	A	5605872	PASS	0.50092	amr	0.40264899999999937	47	134	0.50092
chr3-186827303-G-A	chr3	186827303	G	A	711563	PASS	0.20561	eas	0.06207200000000001	10	134	0.20561
chr3-186827389-A-G	chr3	186827389	A	G	8421157	PASS	0.94137	afr	0.8356910000000004	116	134	0.94137
chr3-186827389-A-T	chr3	186827389	A	T	8421157	PASS	0	none	0	0	134	1e-6
chr3-186852609-G-A	chr3	186852609	G	A	804552	PASS	0.4842	eas	0.21888	0	0	0.4842
chr3-186852664-G-A	chr3	186852664	G	A	324142	PASS	0.10787	sas	0.076962	1	6	0.10787
chr3-186852722-C-T	chr3	186852722	C	T	34747	PASS	0.073816	afr	0.005658	0	36	0.073816
chr3-186852957-T-G	chr3	186852957	T	G	1187724	PASS	0.094009	sas	0.05907600000000002	8	134	0.094009
chr3-186853027-T-C	chr3	186853027	T	C	392208	PASS	0.01174	mid	0.01170599999999998	2	134	0.01174
chr3-186853079-TCTA-T	chr3	186853079	TCTA	T	69120.97	PASS	0.0042958	sas	0.00101199999999999	1	134	0.0042958
chr3-186853080-C-*	chr3	186853080	C	*	1435.97	PASS	0	none	0.00101199999999999	1	134	0.00101199999999999
chr3-186853080-C-CT	chr3	186853080	C	CT	1435.97	PASS	8.4e-7	nfe	0	0	134	1e-6
chr3-186853103-T-G	chr3	186853103	T	G	5884325	PASS	0.29204	eas	0.137238	16	134	0.29204
chr3-186853334-G-T	chr3	186853334	G	T	7927886	PASS	0.3591	afr	0.27934099999999956	39	134	0.3591
chr3-186853407-A-G	chr3	186853407	A	G	2792356	PASS	0.28713	eas	0.13331	15	134	0.28713
chr3-186853697-T-C	chr3	186853697	T	C	2117226	PASS	0.54353	sas	0.4099119999999996	11	12	0.54353
chr3-186853770-A-G	chr3	186853770	A	G	2236467	PASS	0.62745	sas	0.4505069999999993	16	28	0.62745
chr3-186854025-G-A	chr3	186854025	G	A	1869236	PASS	0.28772	eas	0.127635	15	134	0.28772
chr3-186854300-T-C	chr3	186854300	T	C	1114340	PASS	0.031625	nfe	0.02187100000000001	4	134	0.031625
chr3-186854853-G-A	chr3	186854853	G	A	24421385	PASS	0.99805	nfe	0.985662	134	134	0.99805
chr3-186855075-C-CA	chr3	186855075	C	CA	4404346	PASS	0.62306	sas	0.4488659999999994	0	4	0.62306
chr3-186855075-C-T	chr3	186855075	C	T	4404346	PASS	0.012451	afr	0.003537	0	4	0.012451
chr3-186855282-C-A	chr3	186855282	C	A	1925937	PASS	0.98126	nfe	0.5395700000000007	0	0	0.98126
chr3-186855400-C-T	chr3	186855400	C	T	617004	PASS	0.94727	nfe	0.28747299999999937	0	0	0.94727
chr3-186855734-A-G	chr3	186855734	A	G	61463	PASS	0.23117	nfe	0.04013200000000002	0	0	0.23117
chr3-186856375-T-C	chr3	186856375	T	C	35024	PASS	0	none	0.023452	0	0	0.023452
chr3-186856394-T-C	chr3	186856394	T	C	28384	PASS	0	none	0.016636	0	0	0.016636
chr3-186856697-G-A	chr3	186856697	G	A	33891	PASS	0.24627	nfe	0.02543200000000001	0	0	0.24627
chr3-186900149-T-TC	chr3	186900149	T	TC	2831564.97	PASS	0.13805	afr	0.10589	10	134	0.13805
chr3-186900160-G-T	chr3	186900160	G	T	4900	PASS	7.365e-5	amr	8.9e-5	1	134	8.9e-5
chr3-186900180-T-G	chr3	186900180	T	G	27916201	PASS	0.95301	nfe	0.8963230000000006	126	134	0.95301
chr3-186900596-AATAT-A	chr3	186900596	AATAT	A	33003	VQSRTrancheINDEL95.00to96.00	8.4e-7	nfe	0	0	118	1e-6
chr3-186900596-AATAT-AAT	chr3	186900596	AATAT	AAT	33003	VQSRTrancheINDEL95.00to96.00	0	none	0.00856999999999998	0	118	0.00856999999999998
chr3-186900596-AATAT-AATATAT	chr3	186900596	AATAT	AATATAT	33003	VQSRTrancheINDEL95.00to96.00	0	none	3.160000000000005e-4	1	118	3.160000000000005e-4
chr3-186900596-AATAT-TATAT	chr3	186900596	AATAT	TATAT	33003	VQSRTrancheINDEL95.00to96.00	0	none	2.9400000000000004e-4	0	118	2.9400000000000004e-4
chr3-186900598-T-*	chr3	186900598	T	*	2505	PASS	0	none	0.00858799999999998	0	86	0.00858799999999998
chr3-186900598-T-A	chr3	186900598	T	A	2505	PASS	0.0016084	amr	3.8200000000000034e-4	0	86	0.0016084
chr3-186922191-G-A	chr3	186922191	G	A	180481	PASS	0.27844	eas	0.02669100000000001	3	134	0.27844
chr3-186922191-G-C	chr3	186922191	G	C	180481	PASS	0	none	0	0	134	1e-6
chr3-186922204-G-A	chr3	186922204	G	A	580394	PASS	0.12127	afr	0.06517600000000001	12	134	0.12127
chr3-186922228-TG-T	chr3	186922228	TG	T	140856.97	PASS	0.031885	nfe	0.018647	2	134	0.031885
chr3-186922604-G-T	chr3	186922604	G	T	3850979	PASS	0.29685	sas	0.25108099999999933	26	134	0.29685
chr3-186922878-G-A	chr3	186922878	G	A	748091	PASS	0.18879	sas	0.06661600000000002	5	116	0.18879
chr3-186922899-T-A	chr3	186922899	T	A	733072	PASS	0.11479	nfe	0.07739000000000003	14	108	0.11479
chr3-187006431-A-G	chr3	187006431	A	G	4596	PASS	0	none	0.003689	0	0	0.003689
chr3-187038372-ATT-A	chr3	187038372	ATT	A	4762	PASS	0	none	1.27e-4	0	0	1.27e-4
chr3-187038372-ATT-AT	chr3	187038372	ATT	AT	4762	PASS	0	none	0.00141899999999999	0	0	0.00141899999999999
chr3-187038372-ATT-ATTT	chr3	187038372	ATT	ATTT	4762	PASS	0	none	0.00146699999999999	0	0	0.00146699999999999
chr3-187038372-ATT-ATTTT	chr3	187038372	ATT	ATTTT	4762	PASS	0	none	9e-6	0	0	9e-6
chr3-187038372-ATT-TTT	chr3	187038372	ATT	TTT	4762	PASS	0	none	0	0	0	1e-6
chr3-187042627-T-G	chr3	187042627	T	G	78824	PASS	0.050564	afr	0.003524	1	134	0.050564
chr3-187051186-T-C	chr3	187051186	T	C	831	PASS	8.4e-7	nfe	9e-6	0	134	9e-6
chr3-187051186-T-G	chr3	187051186	T	G	831	PASS	8.58e-6	nfe	0	1	134	8.58e-6
chr3-187051621-A-G	chr3	187051621	A	G	169907	PASS	0.2908	afr	0.02500500000000002	0	72	0.2908
chr3-187072347-ATGTGTTGGACTGTGTTGGC-A	chr3	187072347	ATGTGTTGGACTGTGTTGGC	A	964813.97	PASS	0.49345	eas	0.172739	0	0	0.49345
chr3-187072347-ATGTGTTGGACTGTGTTGGC-AGTGTTGGACTGTGTTGGC	chr3	187072347	ATGTGTTGGACTGTGTTGGC	AGTGTTGGACTGTGTTGGC	964813.97	PASS	0	none	0	0	0	1e-6
chr3-187072349-GTGTTGGACTGTGTTGGCT-*	chr3	187072349	GTGTTGGACTGTGTTGGCT	*	634	PASS	0	none	0.172739	0	0	0.172739
chr3-187072349-GTGTTGGACTGTGTTGGCT-CTGTTGGACTGTGTTGGCT	chr3	187072349	GTGTTGGACTGTGTTGGCT	CTGTTGGACTGTGTTGGCT	634	PASS	0	none	0	0	0	1e-6
chr3-187072349-GTGTTGGACTGTGTTGGCT-G	chr3	187072349	GTGTTGGACTGTGTTGGCT	G	634	PASS	0	none	0	0	0	1e-6
chr3-187072352-T-*	chr3	187072352	T	*	125	PASS	0	none	0.172766	0	0	0.172766
chr3-187072352-T-C	chr3	187072352	T	C	125	PASS	0	none	0	0	0	1e-6
chr3-187072481-A-C	chr3	187072481	A	C	74	PASS	0	none	9e-6	0	2	9e-6
chr3-187073469-G-C	chr3	187073469	G	C	172915	PASS	0.15114	eas	0.04980800000000002	0	0	0.15114
chr3-187074007-A-G	chr3	187074007	A	G	3905457	PASS	0.78854	afr	0.4221959999999997	55	134	0.78854
chr3-187074029-A-C	chr3	187074029	A	C	971354	PASS	0.18791	eas	0.106427	16	134	0.18791
chr3-187074029-A-G	chr3	187074029	A	G	971354	PASS	0	none	9e-6	0	134	9e-6
chr3-187074191-C-T	chr3	187074191	C	T	454461	PASS	0.21321	afr	0.02012600000000002	3	134	0.21321
chr3-187074281-A-G	chr3	187074281	A	G	101164	PASS	0.046074	afr	0.003651	1	134	0.046074
chr3-187074453-C-T	chr3	187074453	C	T	4254546	PASS	0.6164	eas	0.394999	54	134	0.6164
chr3-187075454-G-A	chr3	187075454	G	A	2828656	PASS	0.28432	afr	0.143239	17	134	0.28432
chr3-187075635-C-G	chr3	187075635	C	G	1001778	PASS	1.1806e-4	nfe	2.2000000000000003e-5	0	134	1.1806e-4
chr3-187075635-C-T	chr3	187075635	C	T	1001778	PASS	0.19056	afr	0.02536600000000001	1	134	0.19056
chr3-187075914-G-A	chr3	187075914	G	A	312054	PASS	0.20303	eas	0.01456499999999999	1	134	0.20303
chr3-187075941-A-G	chr3	187075941	A	G	7460426	PASS	0.75823	afr	0.43390399999999985	56	134	0.75823
chr3-187076315-G-A	chr3	187076315	G	A	240823	PASS	0.32369	eas	0.08809100000000002	0	0	0.32369
chr3-187076722-T-G	chr3	187076722	T	G	311825	PASS	0.20779	afr	0.017566	1	134	0.20779
chr3-187076944-C-*	chr3	187076944	C	*	2190532	PASS	0	none	8.9e-5	0	134	8.9e-5
chr3-187076944-C-A	chr3	187076944	C	A	2190532	PASS	0.2649	afr	0.056429	19	134	0.2649
chr3-187076945-C-*	chr3	187076945	C	*	2190105	PASS	0	none	8.9e-5	0	134	8.9e-5
chr3-187076945-C-A	chr3	187076945	C	A	2190105	PASS	0.2649	afr	0.056429	19	134	0.2649
chr3-187076970-C-T	chr3	187076970	C	T	545794	PASS	0.10958	sas	0.01677499999999999	4	134	0.10958
chr3-187076976-GTT-G	chr3	187076976	GTT	G	3776799.97	PASS	0	none	0	0	124	1e-6
chr3-187076976-GTT-GT	chr3	187076976	GTT	GT	3776799.97	PASS	0	none	0.00269	0	124	0.00269
chr3-187076976-GTT-GTTT	chr3	187076976	GTT	GTTT	3776799.97	PASS	0	none	0.11397300000000002	44	124	0.11397300000000002
chr3-187076976-GTT-GTTTT	chr3	187076976	GTT	GTTTT	3776799.97	PASS	0	none	0.01795700000000002	4	124	0.01795700000000002
chr3-187076976-GTT-GTTTTT	chr3	187076976	GTT	GTTTTT	3776799.97	PASS	0	none	0.04858800000000001	19	124	0.04858800000000001
chr3-187076976-GTT-GTTTTTT	chr3	187076976	GTT	GTTTTTT	3776799.97	PASS	0	none	0.00961299999999999	2	124	0.00961299999999999
chr3-187076976-GTT-GTTTTTTT	chr3	187076976	GTT	GTTTTTTT	3776799.97	PASS	0	none	0.00940399999999999	1	124	0.00940399999999999
chr3-187076976-GTT-GTTTTTTTT	chr3	187076976	GTT	GTTTTTTTT	3776799.97	PASS	0	none	0.00189099999999999	0	124	0.00189099999999999
chr3-187076976-GTT-GTTTTTTTTT	chr3	187076976	GTT	GTTTTTTTTT	3776799.97	PASS	0	none	7.099999999999998e-5	0	124	7.099999999999998e-5
chr3-187077428-A-G	chr3	187077428	A	G	117798	PASS	0.25001	nfe	0.04898600000000001	0	2	0.25001
chr3-187077460-G-A	chr3	187077460	G	A	24338	PASS	0.051271	nfe	0.01166299999999999	0	0	0.051271
chr3-187120869-C-T	chr3	187120869	C	T	437191	PASS	0.37147	afr	0.04665000000000002	4	132	0.37147
chr3-187121007-T-C	chr3	187121007	T	C	2982	PASS	8.703e-5	nfe	5.2999999999999994e-5	1	134	8.703e-5
chr3-187180549-C-T	chr3	187180549	C	T	354557	PASS	0.52104	nfe	0.201605	0	0	0.52104
chr3-187180990-G-C	chr3	187180990	G	C	21024	PASS	0.010701	nfe	0.01067299999999998	0	0	0.010701
chr3-187197308-A-G	chr3	187197308	A	G	5012770	PASS	0.55862	nfe	0.4742829999999994	70	132	0.55862
chr3-187197692-G-A	chr3	187197692	G	A	9081	PASS	0.003063	afr	8.9e-5	1	134	0.003063
chr3-187197804-G-*	chr3	187197804	G	*	852279	PASS	0	none	2.2000000000000003e-5	0	134	2.2000000000000003e-5
chr3-187197804-G-A	chr3	187197804	G	A	852279	PASS	0.046788	mid	0.03314500000000001	6	134	0.046788
chr3-187199278-G-A	chr3	187199278	G	A	148158	PASS	0.07505	afr	0.01754	1	134	0.07505
chr3-187199278-G-T	chr3	187199278	G	T	148158	PASS	0	none	0	0	134	1e-6
chr3-187199317-G-A	chr3	187199317	G	A	58422	PASS	0.048427	afr	0.004851	1	134	0.048427
chr3-187199491-A-T	chr3	187199491	A	T	125392	PASS	0.009943	nfe	0.005211	1	134	0.009943
chr3-187199798-C-T	chr3	187199798	C	T	1039805	PASS	0.07443	afr	0.02375000000000002	1	134	0.07443
chr3-187199963-C-G	chr3	187199963	C	G	16272591	PASS	0.52243	nfe	0.49283799999999944	69	134	0.52243
chr3-187200202-CA-C	chr3	187200202	CA	C	2535.97	PASS	1.7043e-4	nfe	2.2000000000000003e-5	1	134	1.7043e-4
chr3-187200329-C-T	chr3	187200329	C	T	563202	PASS	0.32286	eas	0.10601800000000002	18	132	0.32286
chr3-187200425-A-G	chr3	187200425	A	G	150493	PASS	0.14888	afr	0.049252	4	42	0.14888
chr3-187200425-A-T	chr3	187200425	A	T	150493	PASS	0	none	0	0	42	1e-6
chr3-187200439-G-A	chr3	187200439	G	A	1356	PASS	0	none	9e-6	0	6	9e-6
chr3-187200439-G-C	chr3	187200439	G	C	1356	PASS	0	none	1.6699999999999994e-4	0	6	1.6699999999999994e-4
chr3-187200439-G-T	chr3	187200439	G	T	1356	PASS	9.0375e-4	nfe	0.00168799999999999	0	6	0.00168799999999999
chr3-187200446-GT-AT	chr3	187200446	GT	AT	683	PASS	0	none	0	0	8	1e-6
chr3-187200446-GT-CT	chr3	187200446	GT	CT	683	PASS	0	none	9e-6	0	8	9e-6
chr3-187200446-GT-G	chr3	187200446	GT	G	683	PASS	0	none	0	0	8	1e-6
chr3-187200446-GT-TT	chr3	187200446	GT	TT	683	PASS	0	none	4.480000000000004e-4	0	8	4.480000000000004e-4
chr3-187200450-CAAAAAA-*	chr3	187200450	CAAAAAA	*	87676	PASS	0	none	2.2000000000000003e-5	0	0	2.2000000000000003e-5
chr3-187200450-CAAAAAA-AAAAAAA	chr3	187200450	CAAAAAA	AAAAAAA	87676	PASS	0	none	0.00144299999999999	0	0	0.00144299999999999
chr3-187200450-CAAAAAA-C	chr3	187200450	CAAAAAA	C	87676	PASS	0	none	9e-6	0	0	9e-6
chr3-187200450-CAAAAAA-CA	chr3	187200450	CAAAAAA	CA	87676	PASS	0	none	2.2899999999999996e-4	0	0	2.2899999999999996e-4
chr3-187200450-CAAAAAA-CAA	chr3	187200450	CAAAAAA	CAA	87676	PASS	0	none	0.00115199999999999	0	0	0.00115199999999999
chr3-187200450-CAAAAAA-CAAA	chr3	187200450	CAAAAAA	CAAA	87676	PASS	0	none	0.004834	0	0	0.004834
chr3-187200450-CAAAAAA-CAAAA	chr3	187200450	CAAAAAA	CAAAA	87676	PASS	0	none	0.01695100000000001	0	0	0.01695100000000001
chr3-187200450-CAAAAAA-CAAAAA	chr3	187200450	CAAAAAA	CAAAAA	87676	PASS	0	none	0.02796900000000001	0	0	0.02796900000000001
chr3-187200450-CAAAAAA-CAAAAAAA	chr3	187200450	CAAAAAA	CAAAAAAA	87676	PASS	0	none	0.01367499999999999	0	0	0.01367499999999999
chr3-187200450-CAAAAAA-CAAAAAAAA	chr3	187200450	CAAAAAA	CAAAAAAAA	87676	PASS	0	none	0.002381	0	0	0.002381
chr3-187200450-CAAAAAA-CAAAAAAAAA	chr3	187200450	CAAAAAA	CAAAAAAAAA	87676	PASS	0	none	2.08e-4	0	0	2.08e-4
chr3-187200451-A-*	chr3	187200451	A	*	161	PASS	0	none	0.05201600000000002	0	0	0.05201600000000002
chr3-187200451-A-C	chr3	187200451	A	C	161	PASS	0	none	6.999999999999998e-5	0	0	6.999999999999998e-5
chr3-187200648-G-A	chr3	187200648	G	A	12558	PASS	0.17768	eas	0.00830899999999999	0	0	0.17768
chr3-187219780-A-G	chr3	187219780	A	G	7247836	PASS	0.86912	eas	0.5315110000000006	63	118	0.86912
chr3-187220911-C-G	chr3	187220911	C	G	138832	PASS	0.056959	afr	0.007224	1	134	0.056959
chr3-187221168-C-T	chr3	187221168	C	T	13191422	PASS	0.69003	eas	0.3102329999999996	37	134	0.69003
chr3-187223009-G-T	chr3	187223009	G	T	1440965	PASS	0.23803	eas	0.065471	4	134	0.23803
chr3-187225250-G-A	chr3	187225250	G	A	113444	PASS	0.039518	afr	0.003347	1	134	0.039518
chr3-187225362-A-G	chr3	187225362	A	G	98642	PASS	0.048311	afr	0.00214	2	134	0.048311
chr3-187225418-G-A	chr3	187225418	G	A	192702	PASS	0.039177	afr	0.003347	1	134	0.039177
chr3-187226101-G-*	chr3	187226101	G	*	3370930	PASS	0	none	0	0	94	1e-6
chr3-187226101-G-A	chr3	187226101	G	A	3370930	PASS	0.30419	nfe	0.246279	29	94	0.30419
chr3-187226101-G-T	chr3	187226101	G	T	3370930	PASS	6.3698e-4	nfe	2.5100000000000014e-4	0	94	6.3698e-4
chr3-187226538-C-T	chr3	187226538	C	T	162304	PASS	0.041023	afr	0.003677	1	134	0.041023
chr3-187229622-C-T	chr3	187229622	C	T	21589412	PASS	0.99778	nfe	0.9721120000000004	134	134	0.99778
chr3-187229623-C-T	chr3	187229623	C	T	136242	PASS	0.0104	nfe	0.006887	3	134	0.0104
chr3-187229695-C-A	chr3	187229695	C	A	112380	PASS	0.0056061	nfe	0.002942	1	134	0.0056061
chr3-187230013-C-T	chr3	187230013	C	T	5954139	PASS	0.34318	nfe	0.28519999999999984	45	134	0.34318
chr3-187234246-GA-G	chr3	187234246	GA	G	64929714.97	PASS	0.9812	eas	0.6004840000000006	0	0	0.9812
chr3-187234249-A-AG	chr3	187234249	A	AG	66246032.97	PASS	0.9812	eas	0.6004840000000006	0	0	0.9812
chr3-187235126-G-C	chr3	187235126	G	C	4717780	PASS	0.40075	eas	0.05923400000000001	0	0	0.40075
chr3-187235249-G-A	chr3	187235249	G	A	68554802	PASS	0.9818	eas	0.8258620000000008	4	4	0.9818
chr3-187235438-C-G	chr3	187235438	C	G	43747853	PASS	0.74126	amr	0.7056750000000006	93	132	0.74126
chr3-187235438-C-T	chr3	187235438	C	T	43747853	PASS	7.5e-7	nfe	2.2000000000000003e-5	0	132	2.2000000000000003e-5
chr3-187235456-A-T	chr3	187235456	A	T	824266	PASS	0.017367	nfe	0.01361899999999999	4	134	0.017367
chr3-187235533-C-T	chr3	187235533	C	T	10039489	PASS	0.19016	nfe	0.158475	23	134	0.19016
chr3-187235590-A-G	chr3	187235590	A	G	31826	PASS	1.9199e-4	amr	2.09e-4	1	134	2.09e-4
chr3-187236020-C-T	chr3	187236020	C	T	41516484	PASS	0.34059	nfe	0.2982419999999998	41	134	0.34059
chr3-187236125-C-T	chr3	187236125	C	T	666123	PASS	0.01944	sas	0.005673	1	134	0.01944
chr3-187236144-C-A	chr3	187236144	C	A	4400224	PASS	0.15232	afr	0.040172	5	134	0.15232
chr3-187236319-C-T	chr3	187236319	C	T	58196	PASS	0.0094088	afr	3.820000000000003e-4	2	134	0.0094088
chr3-187236476-G-A	chr3	187236476	G	A	46303	PASS	7.6227e-4	nfe	3.820000000000003e-4	1	134	7.6227e-4
chr3-187236485-C-T	chr3	187236485	C	T	217839	PASS	0.044378	afr	0.00264	1	134	0.044378
chr3-187236497-A-G	chr3	187236497	A	G	97782329	PASS	0.99815	nfe	0.9779110000000004	134	134	0.99815
chr3-187236536-G-A	chr3	187236536	G	A	10229391	PASS	0.19153	afr	0.14611800000000005	19	134	0.19153
chr3-187241450-T-C	chr3	187241450	T	C	85223	PASS	0.0083593	mid	0.003043	1	134	0.0083593
chr3-187241507-C-T	chr3	187241507	C	T	313535	PASS	0.018844	nfe	0.00943299999999999	2	134	0.018844
chr3-187241587-G-A	chr3	187241587	G	A	71583	PASS	0.0088254	mid	0.002993	1	134	0.0088254
chr3-187241826-T-C	chr3	187241826	T	C	21956	PASS	0.0044127	mid	0.002813	1	86	0.0044127
chr3-187243217-CATT-C	chr3	187243217	CATT	C	36987.97	PASS	0.036542	afr	0.002139	1	118	0.036542
chr3-187243632-A-G	chr3	187243632	A	G	938	PASS	0.002022	afr	0	1	134	0.002022
chr3-187243690-A-G	chr3	187243690	A	G	66702930	PASS	0.99815	nfe	0.9759330000000004	134	134	0.99815
chr3-187243796-T-G	chr3	187243796	T	G	644001	PASS	0.039729	nfe	0.03099200000000001	9	134	0.039729
chr3-187243936-T-C	chr3	187243936	T	C	57728	PASS	0.014875	amr	0.00696	1	108	0.014875
chr3-187244238-C-A	chr3	187244238	C	A	290638	PASS	0.30009	amr	0.095659	0	0	0.30009
chr3-187244238-C-T	chr3	187244238	C	T	290638	PASS	0	none	0	0	0	1e-6
chr3-187247032-ATT-A	chr3	187247032	ATT	A	965116.97	ExcessHet	3.769e-5	eas	2.7300000000000035e-4	0	124	2.7300000000000035e-4
chr3-187247032-ATT-AT	chr3	187247032	ATT	AT	965116.97	ExcessHet	0	none	0.147128	20	124	0.147128
chr3-187247032-ATT-ATTT	chr3	187247032	ATT	ATTT	965116.97	ExcessHet	0	none	0.021971	1	124	0.021971
chr3-187247032-ATT-ATTTT	chr3	187247032	ATT	ATTTT	965116.97	ExcessHet	0	none	9e-6	0	124	9e-6
chr3-187247091-AT-A	chr3	187247091	AT	A	1132331	PASS	5.7083e-4	eas	5.180000000000002e-4	0	134	5.7083e-4
chr3-187247091-AT-ATT	chr3	187247091	AT	ATT	1132331	PASS	0	none	0.12569900000000003	18	134	0.12569900000000003
chr3-187247091-AT-ATTT	chr3	187247091	AT	ATTT	1132331	PASS	0	none	0.00149699999999999	0	134	0.00149699999999999
chr3-187247091-AT-ATTTT	chr3	187247091	AT	ATTTT	1132331	PASS	0	none	0	0	134	1e-6
chr3-187247091-AT-TT	chr3	187247091	AT	TT	1132331	PASS	0	none	0	0	134	1e-6
chr3-187247374-C-T	chr3	187247374	C	T	302535	PASS	0.012753	nfe	0.005519	2	134	0.012753
chr3-187247480-A-G	chr3	187247480	A	G	9017317	PASS	0.36605	eas	0.2706219999999998	41	134	0.36605
chr3-187250154-G-A	chr3	187250154	G	A	5740966	PASS	0.32008	sas	0.246871	36	134	0.32008
chr3-187250154-G-C	chr3	187250154	G	C	5740966	PASS	0.0016747	mid	9.400000000000004e-4	0	134	0.0016747
chr3-187251412-TAAAA-T	chr3	187251412	TAAAA	T	2099621.97	ExcessHet	6.94e-6	nfe	0	0	118	6.94e-6
chr3-187251412-TAAAA-TA	chr3	187251412	TAAAA	TA	2099621.97	ExcessHet	0	none	4.500000000000005e-4	0	118	4.500000000000005e-4
chr3-187251412-TAAAA-TAA	chr3	187251412	TAAAA	TAA	2099621.97	ExcessHet	0	none	0.00825799999999999	3	118	0.00825799999999999
chr3-187251412-TAAAA-TAAA	chr3	187251412	TAAAA	TAAA	2099621.97	ExcessHet	0	none	0.095617	11	118	0.095617
chr3-187251412-TAAAA-TAAAAA	chr3	187251412	TAAAA	TAAAAA	2099621.97	ExcessHet	0	none	0.29643899999999973	37	118	0.29643899999999973
chr3-187251412-TAAAA-TAAAAAA	chr3	187251412	TAAAA	TAAAAAA	2099621.97	ExcessHet	0	none	0.04319200000000001	5	118	0.04319200000000001
chr3-187251412-TAAAA-TAAAAAAA	chr3	187251412	TAAAA	TAAAAAAA	2099621.97	ExcessHet	0	none	0.003497	1	118	0.003497
chr3-187251412-TAAAA-TAAAAAAAA	chr3	187251412	TAAAA	TAAAAAAAA	2099621.97	ExcessHet	0	none	2.09e-4	0	118	2.09e-4
chr3-187251412-TAAAA-TAAAAAAAAA	chr3	187251412	TAAAA	TAAAAAAAAA	2099621.97	ExcessHet	0	none	7.099999999999998e-5	0	118	7.099999999999998e-5
chr3-187251429-C-*	chr3	187251429	C	*	22378	VQSRTrancheSNP99.90to99.95	0	none	2.08e-4	0	82	2.08e-4
chr3-187251429-C-A	chr3	187251429	C	A	22378	VQSRTrancheSNP99.90to99.95	0.011509	afr	0.01577900000000001	0	82	0.01577900000000001
chr3-187251433-C-*	chr3	187251433	C	*	3700	PASS	0	none	9e-6	0	66	9e-6
chr3-187251433-C-A	chr3	187251433	C	A	3700	PASS	0.0012995	afr	0.003113	0	66	0.003113
chr3-187251433-C-T	chr3	187251433	C	T	3700	PASS	0	none	2.5100000000000014e-4	0	66	2.5100000000000014e-4
chr3-187251438-G-T	chr3	187251438	G	T	3044	PASS	0.0027107	afr	0.004155	2	86	0.004155
chr3-187251583-C-CA	chr3	187251583	C	CA	8266832	PASS	0	none	9e-6	0	134	9e-6
chr3-187251583-C-CG	chr3	187251583	C	CG	8266832	PASS	0.33042	afr	0.25215999999999944	34	134	0.33042
chr3-187251583-C-G	chr3	187251583	C	G	8266832	PASS	2.608e-5	nfe	9e-6	0	134	2.608e-5
chr3-187251602-G-T	chr3	187251602	G	T	1185663	PASS	0.039648	nfe	0.03099200000000001	9	134	0.039648
chr3-187251766-A-C	chr3	187251766	A	C	178231	PASS	0.014827	sas	0.004212	2	134	0.014827
chr3-187251846-A-G	chr3	187251846	A	G	11360411	PASS	0.54397	amr	0.38729499999999983	52	134	0.54397
chr3-187253020-A-G	chr3	187253020	A	G	17133563	PASS	0.87613	amr	0.7323060000000007	98	134	0.87613
chr3-187253326-TGAGA-T	chr3	187253326	TGAGA	T	170205.97	ExcessHet	8.41e-6	eas	5.2999999999999994e-5	0	132	5.2999999999999994e-5
chr3-187253326-TGAGA-TGA	chr3	187253326	TGAGA	TGA	170205.97	ExcessHet	0	none	0.04259500000000001	6	132	0.04259500000000001
chr3-187253326-TGAGA-TGAGAGA	chr3	187253326	TGAGA	TGAGAGA	170205.97	ExcessHet	0	none	2.09e-4	0	132	2.09e-4
chr3-187253326-TGAGA-TGAGAGAGA	chr3	187253326	TGAGA	TGAGAGAGA	170205.97	ExcessHet	0	none	2.2000000000000003e-5	0	132	2.2000000000000003e-5
chr3-187260727-T-C	chr3	187260727	T	C	483607	PASS	0.017063	nfe	0.00914599999999998	2	134	0.017063
chr3-187262476-C-T	chr3	187262476	C	T	6864061	PASS	0.47605	afr	0.206573	27	134	0.47605
chr3-187262497-GGAGA-AGAGA	chr3	187262497	GGAGA	AGAGA	222032	ExcessHet	0	none	7.740000000000004e-4	0	122	7.740000000000004e-4
chr3-187262497-GGAGA-G	chr3	187262497	GGAGA	G	222032	ExcessHet	1.341e-5	nfe	2.7300000000000035e-4	0	122	2.7300000000000035e-4
chr3-187262497-GGAGA-GGA	chr3	187262497	GGAGA	GGA	222032	ExcessHet	0	none	0.086479	9	122	0.086479
chr3-187262497-GGAGA-GGAGAGA	chr3	187262497	GGAGA	GGAGAGA	222032	ExcessHet	0	none	0.007273	2	122	0.007273
chr3-187262497-GGAGA-GGAGAGAGA	chr3	187262497	GGAGA	GGAGAGAGA	222032	ExcessHet	0	none	2.2000000000000003e-5	0	122	2.2000000000000003e-5
chr3-187263111-T-C	chr3	187263111	T	C	56	PASS	0	none	0	0	8	1e-6
chr3-187263125-T-C	chr3	187263125	T	C	165	PASS	0.0012733	afr	9e-6	0	2	0.0012733
chr3-187285707-A-G	chr3	187285707	A	G	27628812	PASS	0.89149	eas	0.7951950000000004	111	134	0.89149
chr3-187291157-G-C	chr3	187291157	G	C	22685	PASS	0.014778	nfe	0.005884	0	0	0.014778
chr3-187291273-C-T	chr3	187291273	C	T	63646	PASS	0.0095626	nfe	0.005	1	94	0.0095626
chr3-187291388-G-A	chr3	187291388	G	A	1202598	PASS	0.071937	nfe	0.05765500000000001	10	132	0.071937
chr3-187291391-C-A	chr3	187291391	C	A	1093	PASS	0	none	0	0	132	1e-6
chr3-187291391-C-T	chr3	187291391	C	T	1093	PASS	2.3483e-4	amr	0	1	132	2.3483e-4
chr3-187291563-C-G	chr3	187291563	C	G	11268995	PASS	0.2123	afr	0.166446	19	134	0.2123
chr3-187291584-G-A	chr3	187291584	G	A	12697904	PASS	0.21376	afr	0.166392	19	134	0.21376
chr3-187291618-T-C	chr3	187291618	T	C	615	PASS	3e-7	nfe	0	1	134	1e-6
chr3-187291624-G-A	chr3	187291624	G	A	14778367	PASS	0.2147	afr	0.166365	19	134	0.2147
chr3-187291745-CTG-C	chr3	187291745	CTG	C	3513.97	PASS	1.436e-4	nfe	2.2000000000000003e-5	1	134	1.436e-4
chr3-187291747-G-*	chr3	187291747	G	*	255	PASS	0	none	2.2000000000000003e-5	1	134	2.2000000000000003e-5
chr3-187291747-G-A	chr3	187291747	G	A	255	PASS	0	none	0	0	134	1e-6
chr3-187291950-T-C	chr3	187291950	T	C	14100969	PASS	0.19976	afr	0.160783	18	120	0.19976
chr3-187291951-G-A	chr3	187291951	G	A	3806635	PASS	0.06281	sas	0.04218600000000002	4	124	0.06281
chr3-187291954-T-C	chr3	187291954	T	C	14107764	PASS	0.19802	afr	0.160747	18	124	0.19802
chr3-187291972-G-C	chr3	187291972	G	C	12385895	PASS	0.19071	afr	0.158695	16	104	0.19071
chr3-187292001-G-T	chr3	187292001	G	T	236	PASS	1.78e-6	nfe	8.9e-5	1	48	8.9e-5
chr3-187292012-ACT-*	chr3	187292012	ACT	*	19866	VQSRTrancheINDEL99.50to99.90	0	none	9e-6	0	26	9e-6
chr3-187292012-ACT-A	chr3	187292012	ACT	A	19866	VQSRTrancheINDEL99.50to99.90	2.8219e-4	nfe	9.849999999999991e-4	0	26	9.849999999999991e-4
chr3-187292012-ACT-TCT	chr3	187292012	ACT	TCT	19866	VQSRTrancheINDEL99.50to99.90	0	none	0.004199	0	26	0.004199
chr3-187292013-C-*	chr3	187292013	C	*	357367.97	VQSRTrancheINDEL99.50to99.90	0	none	7.960000000000004e-4	0	40	7.960000000000004e-4
chr3-187292013-C-CTG	chr3	187292013	C	CTG	357367.97	VQSRTrancheINDEL99.50to99.90	0.012338	mid	0.02004800000000002	1	40	0.02004800000000002
chr3-187292013-C-CTGTG	chr3	187292013	C	CTGTG	357367.97	VQSRTrancheINDEL99.50to99.90	0.0028619	sas	0.006844	0	40	0.006844
chr3-187292013-C-CTGTGTG	chr3	187292013	C	CTGTGTG	357367.97	VQSRTrancheINDEL99.50to99.90	0.0075567	sas	0.01602300000000001	0	40	0.01602300000000001
chr3-187292013-C-CTGTGTGTG	chr3	187292013	C	CTGTGTGTG	357367.97	VQSRTrancheINDEL99.50to99.90	0.0032916	eas	0.006895	0	40	0.006895
chr3-187292013-C-CTGTGTGTGTG	chr3	187292013	C	CTGTGTGTGTG	357367.97	VQSRTrancheINDEL99.50to99.90	0.0013631	amr	0.00105699999999999	0	40	0.0013631
chr3-187292013-C-CTGTGTGTGTGTG	chr3	187292013	C	CTGTGTGTGTGTG	357367.97	VQSRTrancheINDEL99.50to99.90	5.8e-6	sas	1.0799999999999996e-4	0	40	1.0799999999999996e-4
chr3-187292013-C-CTGTGTGTGTGTGTG	chr3	187292013	C	CTGTGTGTGTGTGTG	357367.97	VQSRTrancheINDEL99.50to99.90	0	none	0	0	40	1e-6
chr3-187292015-CTGTGTGTGTGTG-C	chr3	187292015	CTGTGTGTGTGTG	C	7433600	ExcessHet	0	none	0	0	6	1e-6
chr3-187292015-CTGTGTGTGTGTG-CTGTG	chr3	187292015	CTGTGTGTGTGTG	CTGTG	7433600	ExcessHet	0	none	0	0	6	1e-6
chr3-187292015-CTGTGTGTGTGTG-CTGTGTG	chr3	187292015	CTGTGTGTGTGTG	CTGTGTG	7433600	ExcessHet	0	none	8.9e-5	0	6	8.9e-5
chr3-187292015-CTGTGTGTGTGTG-CTGTGTGTG	chr3	187292015	CTGTGTGTGTGTG	CTGTGTGTG	7433600	ExcessHet	0	none	4.940000000000003e-4	0	6	4.940000000000003e-4
chr3-187292015-CTGTGTGTGTGTG-CTGTGTGTGTG	chr3	187292015	CTGTGTGTGTGTG	CTGTGTGTGTG	7433600	ExcessHet	0	none	0.003033	0	6	0.003033
chr3-187292015-CTGTGTGTGTGTG-CTGTGTGTGTGTGTG	chr3	187292015	CTGTGTGTGTGTG	CTGTGTGTGTGTGTG	7433600	ExcessHet	0	none	0.195727	0	6	0.195727
chr3-187292015-CTGTGTGTGTGTG-CTGTGTGTGTGTGTGTG	chr3	187292015	CTGTGTGTGTGTG	CTGTGTGTGTGTGTGTG	7433600	ExcessHet	0	none	0.04473500000000001	1	6	0.04473500000000001
chr3-187292015-CTGTGTGTGTGTG-CTGTGTGTGTGTGTGTGTG	chr3	187292015	CTGTGTGTGTGTG	CTGTGTGTGTGTGTGTGTG	7433600	ExcessHet	0	none	0.00901099999999999	0	6	0.00901099999999999
chr3-187292015-CTGTGTGTGTGTG-CTGTGTGTGTGTGTGTGTGTG	chr3	187292015	CTGTGTGTGTGTG	CTGTGTGTGTGTGTGTGTGTG	7433600	ExcessHet	0	none	0.00141899999999999	0	6	0.00141899999999999
chr3-187292015-CTGTGTGTGTGTG-CTGTGTGTGTGTGTGTGTGTGTG	chr3	187292015	CTGTGTGTGTGTG	CTGTGTGTGTGTGTGTGTGTGTG	7433600	ExcessHet	0	none	0.00124899999999999	0	6	0.00124899999999999
chr3-187292015-CTGTGTGTGTGTG-CTGTGTGTGTGTGTGTGTGTGTGTG	chr3	187292015	CTGTGTGTGTGTG	CTGTGTGTGTGTGTGTGTGTGTGTG	7433600	ExcessHet	0	none	7.010000000000006e-4	0	6	7.010000000000006e-4
chr3-187292015-CTGTGTGTGTGTG-CTGTGTGTGTGTGTGTGTGTGTGTGTG	chr3	187292015	CTGTGTGTGTGTG	CTGTGTGTGTGTGTGTGTGTGTGTGTG	7433600	ExcessHet	0	none	2.720000000000003e-4	0	6	2.720000000000003e-4
chr3-187292015-CTGTGTGTGTGTG-CTGTGTGTGTGTGTGTGTGTGTGTGTGTG	chr3	187292015	CTGTGTGTGTGTG	CTGTGTGTGTGTGTGTGTGTGTGTGTGTG	7433600	ExcessHet	0	none	1.0699999999999996e-4	0	6	1.0699999999999996e-4
chr3-187292015-CTGTGTGTGTGTG-CTGTGTGTGTGTGTGTGTGTGTGTGTGTGTG	chr3	187292015	CTGTGTGTGTGTG	CTGTGTGTGTGTGTGTGTGTGTGTGTGTGTG	7433600	ExcessHet	0	none	9e-6	0	6	9e-6
chr3-187292015-CTGTGTGTGTGTG-GTGTGTGTGTGTG	chr3	187292015	CTGTGTGTGTGTG	GTGTGTGTGTGTG	7433600	ExcessHet	0	none	0.14056900000000003	1	6	0.14056900000000003
chr3-187292041-GTGTGTGTA-*	chr3	187292041	GTGTGTGTA	*	1184.97	VQSRTrancheINDEL95.00to96.00	0	none	1.87e-4	0	18	1.87e-4
chr3-187292041-GTGTGTGTA-G	chr3	187292041	GTGTGTGTA	G	1184.97	VQSRTrancheINDEL95.00to96.00	6.423e-5	nfe	6.999999999999998e-5	0	18	6.999999999999998e-5
chr3-187292042-TGTGTGTAGAG-*	chr3	187292042	TGTGTGTAGAG	*	2408.97	PASS	0	none	2.93e-4	0	18	2.93e-4
chr3-187292042-TGTGTGTAGAG-T	chr3	187292042	TGTGTGTAGAG	T	2408.97	PASS	0	none	0	0	18	1e-6
chr3-187292042-TGTGTGTAGAG-TAG	chr3	187292042	TGTGTGTAGAG	TAG	2408.97	PASS	0	none	6.320000000000003e-4	0	18	6.320000000000003e-4
chr3-187292043-GTGTGTA-*	chr3	187292043	GTGTGTA	*	2044.97	VQSRTrancheINDEL95.00to96.00	0	none	0.00100899999999999	0	18	0.00100899999999999
chr3-187292043-GTGTGTA-G	chr3	187292043	GTGTGTA	G	2044.97	VQSRTrancheINDEL95.00to96.00	0	none	0	0	18	1e-6
chr3-187292043-GTGTGTA-GTATGTGTA	chr3	187292043	GTGTGTA	GTATGTGTA	2044.97	VQSRTrancheINDEL95.00to96.00	0	none	0	0	18	1e-6
chr3-187292043-GTGTGTA-GTCTGTGTA	chr3	187292043	GTGTGTA	GTCTGTGTA	2044.97	VQSRTrancheINDEL95.00to96.00	0	none	2.2000000000000003e-5	0	18	2.2000000000000003e-5
chr3-187292044-TGTGTAGAG-*	chr3	187292044	TGTGTAGAG	*	1020.97	VQSRTrancheINDEL95.00to96.00	0	none	0.00103299999999999	0	18	0.00103299999999999
chr3-187292044-TGTGTAGAG-T	chr3	187292044	TGTGTAGAG	T	1020.97	VQSRTrancheINDEL95.00to96.00	0	none	3.6999999999999985e-5	0	18	3.6999999999999985e-5
chr3-187292044-TGTGTAGAG-TAG	chr3	187292044	TGTGTAGAG	TAG	1020.97	VQSRTrancheINDEL95.00to96.00	0	none	4.940000000000003e-4	0	18	4.940000000000003e-4
chr3-187292044-TGTGTAGAG-TAGTGTAGAG	chr3	187292044	TGTGTAGAG	TAGTGTAGAG	1020.97	VQSRTrancheINDEL95.00to96.00	0	none	0	0	18	1e-6
chr3-187292045-GTGT-*	chr3	187292045	GTGT	*	404.97	VQSRTrancheINDEL99.50to99.90	0	none	0.00176199999999999	0	18	0.00176199999999999
chr3-187292045-GTGT-G	chr3	187292045	GTGT	G	404.97	VQSRTrancheINDEL99.50to99.90	0	none	0	0	18	1e-6
chr3-187292045-GTGT-GTATGT	chr3	187292045	GTGT	GTATGT	404.97	VQSRTrancheINDEL99.50to99.90	0	none	0	0	18	1e-6
chr3-187292046-TGTAGAG-*	chr3	187292046	TGTAGAG	*	15001.97	VQSRTrancheINDEL95.00to96.00	0	none	0.00163899999999999	0	18	0.00163899999999999
chr3-187292046-TGTAGAG-T	chr3	187292046	TGTAGAG	T	15001.97	VQSRTrancheINDEL95.00to96.00	1.0171e-4	sas	4.710000000000004e-4	0	18	4.710000000000004e-4
chr3-187292046-TGTAGAG-TAG	chr3	187292046	TGTAGAG	TAG	15001.97	VQSRTrancheINDEL95.00to96.00	0	none	0.005938	0	18	0.005938
chr3-187292047-GTAGAGAGA-*	chr3	187292047	GTAGAGAGA	*	1501	PASS	0	none	0.00836599999999999	0	16	0.00836599999999999
chr3-187292047-GTAGAGAGA-ATAGAGAGA	chr3	187292047	GTAGAGAGA	ATAGAGAGA	1501	PASS	0	none	9e-6	0	16	9e-6
chr3-187292047-GTAGAGAGA-G	chr3	187292047	GTAGAGAGA	G	1501	PASS	0	none	0	0	16	1e-6
chr3-187292047-GTAGAGAGA-GGA	chr3	187292047	GTAGAGAGA	GGA	1501	PASS	0	none	3.3700000000000044e-4	0	16	3.3700000000000044e-4
chr3-187292047-GTAGAGAGA-GGAGAGA	chr3	187292047	GTAGAGAGA	GGAGAGA	1501	PASS	0	none	1.0799999999999996e-4	0	16	1.0799999999999996e-4
chr3-187292047-GTAGAGAGA-GTTAGAGAGA	chr3	187292047	GTAGAGAGA	GTTAGAGAGA	1501	PASS	0	none	0	0	16	1e-6
chr3-187292048-TAGAGAGAGA-*	chr3	187292048	TAGAGAGAGA	*	949004	ExcessHet	0	none	0.00813099999999999	0	6	0.00813099999999999
chr3-187292048-TAGAGAGAGA-GAGAGAGAGA	chr3	187292048	TAGAGAGAGA	GAGAGAGAGA	949004	ExcessHet	0	none	3.6999999999999985e-5	0	6	3.6999999999999985e-5
chr3-187292048-TAGAGAGAGA-T	chr3	187292048	TAGAGAGAGA	T	949004	ExcessHet	0	none	0	0	6	1e-6
chr3-187292048-TAGAGAGAGA-TA	chr3	187292048	TAGAGAGAGA	TA	949004	ExcessHet	0	none	0	0	6	1e-6
chr3-187292048-TAGAGAGAGA-TAGA	chr3	187292048	TAGAGAGAGA	TAGA	949004	ExcessHet	0	none	5.39e-4	0	6	5.39e-4
chr3-187292048-TAGAGAGAGA-TAGAGA	chr3	187292048	TAGAGAGAGA	TAGAGA	949004	ExcessHet	0	none	0.00984299999999998	0	6	0.00984299999999998
chr3-187292048-TAGAGAGAGA-TAGAGAGA	chr3	187292048	TAGAGAGAGA	TAGAGAGA	949004	ExcessHet	0	none	0.05493600000000001	0	6	0.05493600000000001
chr3-187292048-TAGAGAGAGA-TAGAGAGAGAGA	chr3	187292048	TAGAGAGAGA	TAGAGAGAGAGA	949004	ExcessHet	0	none	4.480000000000004e-4	0	6	4.480000000000004e-4
chr3-187292048-TAGAGAGAGA-TAGAGAGAGAGAGA	chr3	187292048	TAGAGAGAGA	TAGAGAGAGAGAGA	949004	ExcessHet	0	none	0	0	6	1e-6
chr3-187292048-TAGAGAGAGA-TAGAGAGAGAGAGAGA	chr3	187292048	TAGAGAGAGA	TAGAGAGAGAGAGAGA	949004	ExcessHet	0	none	9e-6	0	6	9e-6
chr3-187292048-TAGAGAGAGA-TGA	chr3	187292048	TAGAGAGAGA	TGA	949004	ExcessHet	0	none	0	0	6	1e-6
chr3-187292048-TAGAGAGAGA-TGAGA	chr3	187292048	TAGAGAGAGA	TGAGA	949004	ExcessHet	0	none	0.002707	0	6	0.002707
chr3-187292048-TAGAGAGAGA-TGAGAGA	chr3	187292048	TAGAGAGAGA	TGAGAGA	949004	ExcessHet	0	none	0.07149900000000002	0	6	0.07149900000000002
chr3-187292048-TAGAGAGAGA-TGAGAGAGA	chr3	187292048	TAGAGAGAGA	TGAGAGAGA	949004	ExcessHet	0	none	0.070618	0	6	0.070618
chr3-187292048-TAGAGAGAGA-TGGAGAGAGAGA	chr3	187292048	TAGAGAGAGA	TGGAGAGAGAGA	949004	ExcessHet	0	none	9e-6	0	6	9e-6
chr3-187292048-TAGAGAGAGA-TGTAGAGAGAGAGA	chr3	187292048	TAGAGAGAGA	TGTAGAGAGAGAGA	949004	ExcessHet	0	none	0.002034	0	6	0.002034
chr3-187292048-TAGAGAGAGA-TGTAGAGAGAGAGAGA	chr3	187292048	TAGAGAGAGA	TGTAGAGAGAGAGAGA	949004	ExcessHet	0	none	9e-6	0	6	9e-6
chr3-187292048-TAGAGAGAGA-TGTGGAGAGAGAGA	chr3	187292048	TAGAGAGAGA	TGTGGAGAGAGAGA	949004	ExcessHet	0	none	2.2899999999999996e-4	0	6	2.2899999999999996e-4
chr3-187292048-TAGAGAGAGA-TGTGGAGAGAGAGAGA	chr3	187292048	TAGAGAGAGA	TGTGGAGAGAGAGAGA	949004	ExcessHet	0	none	0	0	6	1e-6
chr3-187292048-TAGAGAGAGA-TGTGTAGAGAGAGAGA	chr3	187292048	TAGAGAGAGA	TGTGTAGAGAGAGAGA	949004	ExcessHet	0	none	8.420000000000002e-4	0	6	8.420000000000002e-4
chr3-187292048-TAGAGAGAGA-TGTGTAGAGAGAGAGAGA	chr3	187292048	TAGAGAGAGA	TGTGTAGAGAGAGAGAGA	949004	ExcessHet	0	none	3.6999999999999985e-5	0	6	3.6999999999999985e-5
chr3-187292048-TAGAGAGAGA-TGTGTGAGAGAGAGA	chr3	187292048	TAGAGAGAGA	TGTGTGAGAGAGAGA	949004	ExcessHet	0	none	0	0	6	1e-6
chr3-187292048-TAGAGAGAGA-TGTGTGGAGAGAGAGA	chr3	187292048	TAGAGAGAGA	TGTGTGGAGAGAGAGA	949004	ExcessHet	0	none	4.260000000000005e-4	0	6	4.260000000000005e-4
chr3-187292048-TAGAGAGAGA-TGTGTGTAGAGAGAGAGA	chr3	187292048	TAGAGAGAGA	TGTGTGTAGAGAGAGAGA	949004	ExcessHet	0	none	3.590000000000004e-4	0	6	3.590000000000004e-4
chr3-187292048-TAGAGAGAGA-TGTGTGTAGAGAGAGAGAGA	chr3	187292048	TAGAGAGAGA	TGTGTGTAGAGAGAGAGAGA	949004	ExcessHet	0	none	2.500000000000001e-4	0	6	2.500000000000001e-4
chr3-187292048-TAGAGAGAGA-TGTGTGTGAGAGAGAGA	chr3	187292048	TAGAGAGAGA	TGTGTGTGAGAGAGAGA	949004	ExcessHet	0	none	0	0	6	1e-6
chr3-187292048-TAGAGAGAGA-TGTGTGTGGAGAGAGAGA	chr3	187292048	TAGAGAGAGA	TGTGTGTGGAGAGAGAGA	949004	ExcessHet	0	none	5.160000000000003e-4	0	6	5.160000000000003e-4
chr3-187292048-TAGAGAGAGA-TGTGTGTGTAGAGAGAGAGA	chr3	187292048	TAGAGAGAGA	TGTGTGTGTAGAGAGAGAGA	949004	ExcessHet	0	none	9e-6	0	6	9e-6
chr3-187292048-TAGAGAGAGA-TGTGTGTGTGGAGAGAGAGA	chr3	187292048	TAGAGAGAGA	TGTGTGTGTGGAGAGAGAGA	949004	ExcessHet	0	none	2.720000000000003e-4	0	6	2.720000000000003e-4
chr3-187292048-TAGAGAGAGA-TGTGTGTGTGTAGAGAGAGAGA	chr3	187292048	TAGAGAGAGA	TGTGTGTGTGTAGAGAGAGAGA	949004	ExcessHet	0	none	3.6999999999999985e-5	0	6	3.6999999999999985e-5
chr3-187292048-TAGAGAGAGA-TGTGTGTGTGTGGAGAGAGAGA	chr3	187292048	TAGAGAGAGA	TGTGTGTGTGTGGAGAGAGAGA	949004	ExcessHet	0	none	1.0699999999999996e-4	0	6	1.0699999999999996e-4
chr3-187292048-TAGAGAGAGA-TGTGTGTGTGTGTGGAGAGAGAGA	chr3	187292048	TAGAGAGAGA	TGTGTGTGTGTGTGGAGAGAGAGA	949004	ExcessHet	0	none	2.2000000000000003e-5	0	6	2.2000000000000003e-5
chr3-187292048-TAGAGAGAGA-TGTGTGTGTGTGTGTAGAGAGAGAGA	chr3	187292048	TAGAGAGAGA	TGTGTGTGTGTGTGTAGAGAGAGAGA	949004	ExcessHet	0	none	2.2000000000000003e-5	0	6	2.2000000000000003e-5
chr3-187292048-TAGAGAGAGA-TGTGTGTGTGTGTGTGGAGAGAGAGA	chr3	187292048	TAGAGAGAGA	TGTGTGTGTGTGTGTGGAGAGAGAGA	949004	ExcessHet	0	none	9e-6	0	6	9e-6
chr3-187292049-A-*	chr3	187292049	A	*	4206220	PASS	0	none	0.20399100000000003	0	0	0.20399100000000003
chr3-187292049-A-ATGTGTG	chr3	187292049	A	ATGTGTG	4206220	PASS	5.5e-6	nfe	6.999999999999998e-5	0	0	6.999999999999998e-5
chr3-187292049-A-G	chr3	187292049	A	G	4206220	PASS	0.52425	sas	0.244253	0	0	0.52425
chr3-187292049-A-T	chr3	187292049	A	T	4206220	PASS	3.86e-5	amr	9e-6	0	0	3.86e-5
chr3-187292050-GAGAGA-*	chr3	187292050	GAGAGA	*	1533888	PASS	0	none	0.11785100000000004	0	2	0.11785100000000004
chr3-187292050-GAGAGA-G	chr3	187292050	GAGAGA	G	1533888	PASS	0	none	9e-6	0	2	9e-6
chr3-187292050-GAGAGA-GGA	chr3	187292050	GAGAGA	GGA	1533888	PASS	0	none	0.002202	0	2	0.002202
chr3-187292050-GAGAGA-GGAGA	chr3	187292050	GAGAGA	GGAGA	1533888	PASS	0	none	4.860000000000004e-4	0	2	4.860000000000004e-4
chr3-187292050-GAGAGA-GTGTAGAGA	chr3	187292050	GAGAGA	GTGTAGAGA	1533888	PASS	0	none	0.02008700000000001	0	2	0.02008700000000001
chr3-187292050-GAGAGA-GTGTGTAGAGA	chr3	187292050	GAGAGA	GTGTGTAGAGA	1533888	PASS	0	none	0.005468	0	2	0.005468
chr3-187292050-GAGAGA-GTGTGTGTAGAGA	chr3	187292050	GAGAGA	GTGTGTGTAGAGA	1533888	PASS	0	none	0.002074	0	2	0.002074
chr3-187292050-GAGAGA-GTGTGTGTGTAGAGA	chr3	187292050	GAGAGA	GTGTGTGTGTAGAGA	1533888	PASS	0	none	0.00123999999999999	0	2	0.00123999999999999
chr3-187292050-GAGAGA-GTGTGTGTGTGTAGAGA	chr3	187292050	GAGAGA	GTGTGTGTGTGTAGAGA	1533888	PASS	0	none	0.00192099999999999	0	2	0.00192099999999999
chr3-187292050-GAGAGA-GTGTGTGTGTGTGTAGAGA	chr3	187292050	GAGAGA	GTGTGTGTGTGTGTAGAGA	1533888	PASS	0	none	4.4000000000000056e-4	0	2	4.4000000000000056e-4
chr3-187292050-GAGAGA-GTGTGTGTGTGTGTGTAGAGA	chr3	187292050	GAGAGA	GTGTGTGTGTGTGTGTAGAGA	1533888	PASS	0	none	5.57e-4	0	2	5.57e-4
chr3-187292050-GAGAGA-GTGTGTGTGTGTGTGTGTAGAGA	chr3	187292050	GAGAGA	GTGTGTGTGTGTGTGTGTAGAGA	1533888	PASS	0	none	7.299999999999999e-5	0	2	7.299999999999999e-5
chr3-187292050-GAGAGA-TAGAGA	chr3	187292050	GAGAGA	TAGAGA	1533888	PASS	0	none	0.17925100000000002	1	2	0.17925100000000002
chr3-187292051-A-*	chr3	187292051	A	*	425841	PASS	0	none	0.049127	0	2	0.049127
chr3-187292051-A-G	chr3	187292051	A	G	425841	PASS	0.13644	afr	0.02008900000000001	1	2	0.13644
chr3-187292051-A-T	chr3	187292051	A	T	425841	PASS	0.07923	nfe	0.01980100000000001	0	2	0.07923
chr3-187292052-GAGAGA-*	chr3	187292052	GAGAGA	*	345235.97	ExcessHet	0	none	0.00822199999999999	0	2	0.00822199999999999
chr3-187292052-GAGAGA-G	chr3	187292052	GAGAGA	G	345235.97	ExcessHet	0	none	0	0	2	1e-6
chr3-187292052-GAGAGA-GGA	chr3	187292052	GAGAGA	GGA	345235.97	ExcessHet	0	none	5.399999999999999e-5	0	2	5.399999999999999e-5
chr3-187292052-GAGAGA-GGAGA	chr3	187292052	GAGAGA	GGAGA	345235.97	ExcessHet	0	none	0.00961599999999999	0	2	0.00961599999999999
chr3-187292052-GAGAGA-GTAGAGA	chr3	187292052	GAGAGA	GTAGAGA	345235.97	ExcessHet	0	none	0.0844	0	2	0.0844
chr3-187292052-GAGAGA-GTGTAGAGA	chr3	187292052	GAGAGA	GTGTAGAGA	345235.97	ExcessHet	0	none	6.170000000000004e-4	0	2	6.170000000000004e-4
chr3-187292052-GAGAGA-GTGTGTAGAGA	chr3	187292052	GAGAGA	GTGTGTAGAGA	345235.97	ExcessHet	0	none	1.0899999999999998e-4	0	2	1.0899999999999998e-4
chr3-187292052-GAGAGA-GTGTGTGTAGAGA	chr3	187292052	GAGAGA	GTGTGTGTAGAGA	345235.97	ExcessHet	0	none	1.9e-4	0	2	1.9e-4
chr3-187292052-GAGAGA-GTGTGTGTGTAGAGA	chr3	187292052	GAGAGA	GTGTGTGTGTAGAGA	345235.97	ExcessHet	0	none	2.2000000000000003e-5	0	2	2.2000000000000003e-5
chr3-187292052-GAGAGA-GTGTGTGTGTGTAGAGA	chr3	187292052	GAGAGA	GTGTGTGTGTGTAGAGA	345235.97	ExcessHet	0	none	0	0	2	1e-6
chr3-187292052-GAGAGA-GTGTGTGTGTGTGTAGAGA	chr3	187292052	GAGAGA	GTGTGTGTGTGTGTAGAGA	345235.97	ExcessHet	0	none	9e-6	0	2	9e-6
chr3-187292052-GAGAGA-GTGTGTGTGTGTGTGTAGAGA	chr3	187292052	GAGAGA	GTGTGTGTGTGTGTGTAGAGA	345235.97	ExcessHet	0	none	0	0	2	1e-6
chr3-187292052-GAGAGA-GTGTGTGTGTGTGTGTGTAGAGA	chr3	187292052	GAGAGA	GTGTGTGTGTGTGTGTGTAGAGA	345235.97	ExcessHet	0	none	5.399999999999999e-5	0	2	5.399999999999999e-5
chr3-187292052-GAGAGA-GTGTGTGTGTGTGTGTTTAGAGA	chr3	187292052	GAGAGA	GTGTGTGTGTGTGTGTTTAGAGA	345235.97	ExcessHet	0	none	0	0	2	1e-6
chr3-187292053-A-*	chr3	187292053	A	*	10600	PASS	0	none	0.01237899999999998	0	10	0.01237899999999998
chr3-187292053-A-G	chr3	187292053	A	G	10600	PASS	0.0012608	nfe	0.00167199999999999	0	10	0.00167199999999999
chr3-187292053-A-T	chr3	187292053	A	T	10600	PASS	5.942e-5	sas	4.730000000000004e-4	0	10	4.730000000000004e-4
chr3-187297640-G-A	chr3	187297640	G	A	13021	PASS	0.058406	nfe	0.00893099999999999	0	0	0.058406
chr3-187297733-C-T	chr3	187297733	C	T	25719	PASS	0.029613	nfe	0.01797500000000002	0	0	0.029613
chr3-187368293-TCAGA-*	chr3	187368293	TCAGA	*	10533715.97	PASS	0	none	0	0	134	1e-6
chr3-187368293-TCAGA-T	chr3	187368293	TCAGA	T	10533715.97	PASS	0.82613	amr	0.709396	102	134	0.82613
chr3-187368313-G-A	chr3	187368313	G	A	287226	PASS	0.24127	eas	0.025869	1	134	0.24127
chr3-187368612-C-T	chr3	187368612	C	T	932759	PASS	0.076611	nfe	0.05135100000000001	13	134	0.076611
chr3-187370824-C-T	chr3	187370824	C	T	4765901	PASS	0.19783	mid	0.142377	25	134	0.19783
chr3-187370868-C-T	chr3	187370868	C	T	11214266	PASS	0.23645	nfe	0.211345	36	134	0.23645
chr3-187370957-G-C	chr3	187370957	G	C	763567	PASS	0.028665	sas	0.01110399999999999	3	134	0.028665
chr3-187371024-C-T	chr3	187371024	C	T	20380051	PASS	0.65088	eas	0.3348419999999998	43	134	0.65088
chr3-187371115-C-A	chr3	187371115	C	A	18446216	PASS	0.65086	eas	0.3350039999999998	43	134	0.65086
chr3-187371135-G-A	chr3	187371135	G	A	1710172	PASS	0.034176	mid	0.02775200000000002	4	134	0.034176
chr3-187371138-G-A	chr3	187371138	G	A	48893233	PASS	0.94977	eas	0.7987700000000005	103	134	0.94977
chr3-187371170-C-T	chr3	187371170	C	T	280381	PASS	0.011012	nfe	0.005185	2	134	0.011012
chr3-187371243-C-A	chr3	187371243	C	A	14634146	PASS	0.49829	amr	0.30650599999999945	42	134	0.49829
chr3-187371480-GT-G	chr3	187371480	GT	G	18050	PASS	0.012985	afr	6.100000000000004e-4	1	134	0.012985
chr3-187371480-GT-TT	chr3	187371480	GT	TT	18050	PASS	0	none	0	0	134	1e-6
chr3-187371509-C-T	chr3	187371509	C	T	9166359	PASS	0.85707	eas	0.543838	67	134	0.85707
chr3-187371533-A-C	chr3	187371533	A	C	171896	PASS	0.028532	sas	0.01063299999999998	3	134	0.028532
chr3-187371674-C-G	chr3	187371674	C	G	31191	PASS	0	none	0	0	98	1e-6
chr3-187371674-C-T	chr3	187371674	C	T	31191	PASS	0.010411	sas	0.004872	1	98	0.010411
chr3-187371780-T-C	chr3	187371780	T	C	539479	PASS	0.4137	sas	0.14950300000000002	0	0	0.4137
chr3-187371932-C-A	chr3	187371932	C	A	103508	PASS	0.20491	nfe	0.04978100000000003	0	0	0.20491
chr3-187668785-C-A	chr3	187668785	C	A	36840	PASS	0.0095553	nfe	0.004671	1	126	0.0095553
chr3-187668785-C-G	chr3	187668785	C	G	36840	PASS	4.678e-5	afr	2.5100000000000014e-4	0	126	2.5100000000000014e-4
chr3-187668785-C-T	chr3	187668785	C	T	36840	PASS	0.0015486	afr	7.099999999999998e-5	0	126	0.0015486
chr3-187669043-T-C	chr3	187669043	T	C	3291235	PASS	0.18557	amr	0.09837	19	134	0.18557
chr3-187669234-T-C	chr3	187669234	T	C	505592	PASS	7.2e-7	nfe	0	0	134	1e-6
chr3-187669234-T-G	chr3	187669234	T	G	505592	PASS	0.014116	nfe	0.01139199999999999	5	134	0.014116
chr3-187670108-T-C	chr3	187670108	T	C	2616467	PASS	0.31336	afr	0.136108	18	134	0.31336
chr3-187670123-A-G	chr3	187670123	A	G	2566738	PASS	0.24052	afr	0.122499	18	134	0.24052
chr3-187670260-G-A	chr3	187670260	G	A	175644	PASS	0.012903	nfe	0.007405	1	134	0.012903
chr3-187670301-G-A	chr3	187670301	G	A	42896	PASS	0.0030447	nfe	0.00164499999999999	1	134	0.0030447
chr3-187670547-TAAAAAAAAAA-*	chr3	187670547	TAAAAAAAAAA	*	1255608	PASS	0	none	2.2000000000000003e-5	0	112	2.2000000000000003e-5
chr3-187670547-TAAAAAAAAAA-AAAAAAAAAAA	chr3	187670547	TAAAAAAAAAA	AAAAAAAAAAA	1255608	PASS	0	none	1.27e-4	0	112	1.27e-4
chr3-187670547-TAAAAAAAAAA-T	chr3	187670547	TAAAAAAAAAA	T	1255608	PASS	0	none	0	0	112	1e-6
chr3-187670547-TAAAAAAAAAA-TAAAAAAA	chr3	187670547	TAAAAAAAAAA	TAAAAAAA	1255608	PASS	0	none	1.47e-4	0	112	1.47e-4
chr3-187670547-TAAAAAAAAAA-TAAAAAAAA	chr3	187670547	TAAAAAAAAAA	TAAAAAAAA	1255608	PASS	0	none	0.006108	1	112	0.006108
chr3-187670547-TAAAAAAAAAA-TAAAAAAAAA	chr3	187670547	TAAAAAAAAAA	TAAAAAAAAA	1255608	PASS	0	none	0.105934	17	112	0.105934
chr3-187670547-TAAAAAAAAAA-TAAAAAAAAAAA	chr3	187670547	TAAAAAAAAAA	TAAAAAAAAAAA	1255608	PASS	0	none	0.06896400000000003	9	112	0.06896400000000003
chr3-187670547-TAAAAAAAAAA-TAAAAAAAAAAAA	chr3	187670547	TAAAAAAAAAA	TAAAAAAAAAAAA	1255608	PASS	0	none	0.12704800000000002	20	112	0.12704800000000002
chr3-187670547-TAAAAAAAAAA-TAAAAAAAAAAAAA	chr3	187670547	TAAAAAAAAAA	TAAAAAAAAAAAAA	1255608	PASS	0	none	0.04502400000000001	14	112	0.04502400000000001
chr3-187670547-TAAAAAAAAAA-TAAAAAAAAAAAAAA	chr3	187670547	TAAAAAAAAAA	TAAAAAAAAAAAAAA	1255608	PASS	0	none	0.002263	0	112	0.002263
chr3-187670547-TAAAAAAAAAA-TAAAAAAAAAAAAAAA	chr3	187670547	TAAAAAAAAAA	TAAAAAAAAAAAAAAA	1255608	PASS	0	none	2.2000000000000003e-5	0	112	2.2000000000000003e-5
chr3-187698227-C-*	chr3	187698227	C	*	2099612	PASS	0	none	0	0	118	1e-6
chr3-187698227-C-A	chr3	187698227	C	A	2099612	PASS	0	none	2.2000000000000003e-5	0	118	2.2000000000000003e-5
chr3-187698227-C-T	chr3	187698227	C	T	2099612	PASS	0.50882	afr	0.2891509999999994	42	118	0.50882
chr3-187698228-T-*	chr3	187698228	T	*	8075233	PASS	0	none	0	0	134	1e-6
chr3-187698228-T-C	chr3	187698228	T	C	8075233	PASS	0	none	3.6999999999999985e-5	0	134	3.6999999999999985e-5
chr3-187698228-T-TA	chr3	187698228	T	TA	8075233	PASS	0	none	0	0	134	1e-6
chr3-187698228-T-TC	chr3	187698228	T	TC	8075233	PASS	0.99541	nfe	0.8908230000000004	133	134	0.99541
chr3-187698238-C-T	chr3	187698238	C	T	4590827	PASS	0.76021	eas	0.5474640000000001	88	134	0.76021
chr3-187698301-A-*	chr3	187698301	A	*	5852956	PASS	0	none	0	0	134	1e-6
chr3-187698301-A-C	chr3	187698301	A	C	5852956	PASS	0.76403	eas	0.5284150000000007	86	134	0.76403
chr3-187698465-C-*	chr3	187698465	C	*	16801312	PASS	0	none	2.2000000000000003e-5	0	134	2.2000000000000003e-5
chr3-187698465-C-T	chr3	187698465	C	T	16801312	PASS	0.76445	eas	0.5698440000000002	86	134	0.76445
chr3-187698846-C-A	chr3	187698846	C	A	39538636	PASS	0.75068	eas	0.5673000000000002	85	134	0.75068
chr3-187698878-C-T	chr3	187698878	C	T	11454371	PASS	0.30055	sas	0.197784	26	134	0.30055
chr3-187698931-T-C	chr3	187698931	T	C	25956645	PASS	0.7652	eas	0.5748230000000003	86	134	0.7652
chr3-187698969-A-G	chr3	187698969	A	G	334487	VQSRTrancheSNP99.70to99.80	0.034893	afr	0.00769	1	134	0.034893
chr3-187698970-T-TA	chr3	187698970	T	TA	335414.97	VQSRTrancheINDEL99.50to99.90	0.034293	afr	0.00769	1	134	0.034293
chr3-187698974-CA-C	chr3	187698974	CA	C	327840.97	VQSRTrancheINDEL99.50to99.90	0.036075	afr	0.00769	1	134	0.036075
chr3-187699094-C-A	chr3	187699094	C	A	79426	PASS	0	none	0	0	134	1e-6
chr3-187699094-C-G	chr3	187699094	C	G	79426	PASS	0.028132	afr	0.00264	1	134	0.028132
chr3-187701873-G-C	chr3	187701873	G	C	14231383	PASS	0	none	3.6999999999999985e-5	0	134	3.6999999999999985e-5
chr3-187701873-G-GCCTGC	chr3	187701873	G	GCCTGC	14231383	PASS	0	none	9e-6	0	134	9e-6
chr3-187701873-G-GCCTGCC	chr3	187701873	G	GCCTGCC	14231383	PASS	0.9911	eas	0.9278890000000004	132	134	0.9911
chr3-187701873-G-GCCTGTC	chr3	187701873	G	GCCTGTC	14231383	PASS	4.2e-7	nfe	0	0	134	1e-6
chr3-187701873-G-GGTTGCC	chr3	187701873	G	GGTTGCC	14231383	PASS	3.7e-6	nfe	0	0	134	3.7e-6
chr3-187701873-G-GTCTGCC	chr3	187701873	G	GTCTGCC	14231383	PASS	0	none	0	0	134	1e-6
chr3-187701940-G-A	chr3	187701940	G	A	1842906	PASS	0.30245	afr	0.124193	15	134	0.30245
chr3-187702028-T-C	chr3	187702028	T	C	3642143	PASS	0.2667	sas	0.189428	28	134	0.2667
chr3-187702057-C-T	chr3	187702057	C	T	4377	PASS	5.6996e-4	mid	7.099999999999998e-5	1	134	5.6996e-4
chr3-187702155-G-A	chr3	187702155	G	A	74883	PASS	0.033468	afr	0.00355	1	134	0.033468
chr3-187702179-G-C	chr3	187702179	G	C	174906	PASS	0.021902	nfe	0.01105199999999999	1	134	0.021902
chr3-187702394-T-C	chr3	187702394	T	C	89771	PASS	0.047347	afr	0.00859399999999998	0	110	0.047347
chr3-187702430-C-T	chr3	187702430	C	T	1806466	PASS	0.29678	afr	0.119936	9	82	0.29678
chr3-187702508-C-T	chr3	187702508	C	T	2470	PASS	2.3659e-4	nfe	5.2999999999999994e-5	0	8	2.3659e-4
chr3-187702657-C-T	chr3	187702657	C	T	14336814	PASS	0.99547	nfe	0.7311290000000005	0	0	0.99547
chr3-187722302-AGGCCC-*	chr3	187722302	AGGCCC	*	10548	VQSRTrancheINDEL99.95to100.00	0	none	0	0	58	1e-6
chr3-187722302-AGGCCC-A	chr3	187722302	AGGCCC	A	10548	VQSRTrancheINDEL99.95to100.00	0	none	2.2000000000000003e-5	0	58	2.2000000000000003e-5
chr3-187722302-AGGCCC-ACGGCCC	chr3	187722302	AGGCCC	ACGGCCC	10548	VQSRTrancheINDEL99.95to100.00	0	none	0.00134799999999999	0	58	0.00134799999999999
chr3-187722302-AGGCCC-ACGGGCCC	chr3	187722302	AGGCCC	ACGGGCCC	10548	VQSRTrancheINDEL99.95to100.00	0	none	3.6999999999999985e-5	0	58	3.6999999999999985e-5
chr3-187722302-AGGCCC-AGGGCCC	chr3	187722302	AGGCCC	AGGGCCC	10548	VQSRTrancheINDEL99.95to100.00	0	none	0.00271	0	58	0.00271
chr3-187722302-AGGCCC-AGGGGCCC	chr3	187722302	AGGCCC	AGGGGCCC	10548	VQSRTrancheINDEL99.95to100.00	0	none	5.2999999999999994e-5	0	58	5.2999999999999994e-5
chr3-187722302-AGGCCC-ATGGCCC	chr3	187722302	AGGCCC	ATGGCCC	10548	VQSRTrancheINDEL99.95to100.00	0	none	2.2000000000000003e-5	0	58	2.2000000000000003e-5
chr3-187722302-AGGCCC-CGGCCC	chr3	187722302	AGGCCC	CGGCCC	10548	VQSRTrancheINDEL99.95to100.00	0	none	7.260000000000005e-4	0	58	7.260000000000005e-4
chr3-187722302-AGGCCC-GGGCCC	chr3	187722302	AGGCCC	GGGCCC	10548	VQSRTrancheINDEL99.95to100.00	0	none	6.999999999999998e-5	0	58	6.999999999999998e-5
chr3-187722303-GGCCCC-*	chr3	187722303	GGCCCC	*	187	VQSRTrancheINDEL99.90to99.95	0	none	3.6999999999999985e-5	0	34	3.6999999999999985e-5
chr3-187722303-GGCCCC-AGCCCC	chr3	187722303	GGCCCC	AGCCCC	187	VQSRTrancheINDEL99.90to99.95	0	none	0	0	34	1e-6
chr3-187722303-GGCCCC-CGCCCC	chr3	187722303	GGCCCC	CGCCCC	187	VQSRTrancheINDEL99.90to99.95	0	none	2.08e-4	0	34	2.08e-4
chr3-187722303-GGCCCC-G	chr3	187722303	GGCCCC	G	187	VQSRTrancheINDEL99.90to99.95	0	none	0	0	34	1e-6
chr3-187722303-GGCCCC-TGCCCC	chr3	187722303	GGCCCC	TGCCCC	187	VQSRTrancheINDEL99.90to99.95	0	none	0	0	34	1e-6
chr3-187722304-GCCCCGACCCCCACCA-*	chr3	187722304	GCCCCGACCCCCACCA	*	95009.97	VQSRTrancheINDEL99.95to100.00	0	none	5.2999999999999994e-5	0	16	5.2999999999999994e-5
chr3-187722304-GCCCCGACCCCCACCA-G	chr3	187722304	GCCCCGACCCCCACCA	G	95009.97	VQSRTrancheINDEL99.95to100.00	7.75e-6	nfe	1.6699999999999994e-4	0	16	1.6699999999999994e-4
chr3-187722304-GCCCCGACCCCCACCA-GCCCCCACCA	chr3	187722304	GCCCCGACCCCCACCA	GCCCCCACCA	95009.97	VQSRTrancheINDEL99.95to100.00	0	none	2.2000000000000003e-5	0	16	2.2000000000000003e-5
chr3-187722304-GCCCCGACCCCCACCA-GCCCCCACCCCCCCCCCCCCCGACCCCCACCA	chr3	187722304	GCCCCGACCCCCACCA	GCCCCCACCCCCCCCCCCCCCGACCCCCACCA	95009.97	VQSRTrancheINDEL99.95to100.00	0	none	0	0	16	1e-6
chr3-187722304-GCCCCGACCCCCACCA-GCCCCCCCCCCCCCCCCCCCCGACCCCCACCA	chr3	187722304	GCCCCGACCCCCACCA	GCCCCCCCCCCCCCCCCCCCCGACCCCCACCA	95009.97	VQSRTrancheINDEL99.95to100.00	0	none	5.2999999999999994e-5	0	16	5.2999999999999994e-5
chr3-187722304-GCCCCGACCCCCACCA-GCCCCCCCCCCCCCCGACCCCCACCA	chr3	187722304	GCCCCGACCCCCACCA	GCCCCCCCCCCCCCCGACCCCCACCA	95009.97	VQSRTrancheINDEL99.95to100.00	0	none	9e-6	0	16	9e-6
chr3-187722304-GCCCCGACCCCCACCA-GCCCCCGACCCCCACCA	chr3	187722304	GCCCCGACCCCCACCA	GCCCCCGACCCCCACCA	95009.97	VQSRTrancheINDEL99.95to100.00	0	none	7.950000000000004e-4	0	16	7.950000000000004e-4
chr3-187722304-GCCCCGACCCCCACCA-GCCCGACCCCCACCA	chr3	187722304	GCCCCGACCCCCACCA	GCCCGACCCCCACCA	95009.97	VQSRTrancheINDEL99.95to100.00	0	none	9e-6	0	16	9e-6
chr3-187722304-GCCCCGACCCCCACCA-GGACCCCCACCA	chr3	187722304	GCCCCGACCCCCACCA	GGACCCCCACCA	95009.97	VQSRTrancheINDEL99.95to100.00	0	none	8.9e-5	0	16	8.9e-5
chr3-187722304-GCCCCGACCCCCACCA-GGCCCCACCCCCCCCGACCCCCACCA	chr3	187722304	GCCCCGACCCCCACCA	GGCCCCACCCCCCCCGACCCCCACCA	95009.97	VQSRTrancheINDEL99.95to100.00	0	none	0	0	16	1e-6
chr3-187722304-GCCCCGACCCCCACCA-GGCCCCACCCCCCCGACCCCCACCA	chr3	187722304	GCCCCGACCCCCACCA	GGCCCCACCCCCCCGACCCCCACCA	95009.97	VQSRTrancheINDEL99.95to100.00	0	none	8.9e-5	0	16	8.9e-5
chr3-187722304-GCCCCGACCCCCACCA-GGCCCCAGCCCCCCCGACCCCCACCA	chr3	187722304	GCCCCGACCCCCACCA	GGCCCCAGCCCCCCCGACCCCCACCA	95009.97	VQSRTrancheINDEL99.95to100.00	0	none	0	0	16	1e-6
chr3-187722304-GCCCCGACCCCCACCA-GGCCCCCCCCCCCCCCCCCCCCACCCCCCCCGACCCCCACCA	chr3	187722304	GCCCCGACCCCCACCA	GGCCCCCCCCCCCCCCCCCCCCACCCCCCCCGACCCCCACCA	95009.97	VQSRTrancheINDEL99.95to100.00	0	none	0	0	16	1e-6
chr3-187722304-GCCCCGACCCCCACCA-GGCCCCCCCCCCCCCCCCCCCCCCCCCCCCCGACCCCCACCA	chr3	187722304	GCCCCGACCCCCACCA	GGCCCCCCCCCCCCCCCCCCCCCCCCCCCCCGACCCCCACCA	95009.97	VQSRTrancheINDEL99.95to100.00	0	none	9e-6	0	16	9e-6
chr3-187722304-GCCCCGACCCCCACCA-GGCCCCCCCCCCCCCCCCCCCCCCCCGACCCCCACCA	chr3	187722304	GCCCCGACCCCCACCA	GGCCCCCCCCCCCCCCCCCCCCCCCCGACCCCCACCA	95009.97	VQSRTrancheINDEL99.95to100.00	0	none	2.2000000000000003e-5	0	16	2.2000000000000003e-5
chr3-187722304-GCCCCGACCCCCACCA-GGCCCCCCCCCCCCCCCCCCCCCCCGACCCCCACCA	chr3	187722304	GCCCCGACCCCCACCA	GGCCCCCCCCCCCCCCCCCCCCCCCGACCCCCACCA	95009.97	VQSRTrancheINDEL99.95to100.00	0	none	2.2000000000000003e-5	0	16	2.2000000000000003e-5
chr3-187722304-GCCCCGACCCCCACCA-GGCCCCCCCCCCCCCCCCCCCCCCGACCCCCACCA	chr3	187722304	GCCCCGACCCCCACCA	GGCCCCCCCCCCCCCCCCCCCCCCGACCCCCACCA	95009.97	VQSRTrancheINDEL99.95to100.00	0	none	9e-6	0	16	9e-6
chr3-187722304-GCCCCGACCCCCACCA-GGCCCCCCCCCCCCCCCCCCCCCGACCCCCACCA	chr3	187722304	GCCCCGACCCCCACCA	GGCCCCCCCCCCCCCCCCCCCCCGACCCCCACCA	95009.97	VQSRTrancheINDEL99.95to100.00	0	none	2.2000000000000003e-5	0	16	2.2000000000000003e-5
chr3-187722304-GCCCCGACCCCCACCA-GGCCCCCCCCCCCCCCCCCCCCGACCCCCACCA	chr3	187722304	GCCCCGACCCCCACCA	GGCCCCCCCCCCCCCCCCCCCCGACCCCCACCA	95009.97	VQSRTrancheINDEL99.95to100.00	0	none	8.9e-5	0	16	8.9e-5
chr3-187722304-GCCCCGACCCCCACCA-GGCCCCCCCCCCCCCCCCCCCGACCCCCACCA	chr3	187722304	GCCCCGACCCCCACCA	GGCCCCCCCCCCCCCCCCCCCGACCCCCACCA	95009.97	VQSRTrancheINDEL99.95to100.00	0	none	6.999999999999998e-5	0	16	6.999999999999998e-5
chr3-187722304-GCCCCGACCCCCACCA-GGCCCCCCCCCCCCCCCCCCGACCCCCACCA	chr3	187722304	GCCCCGACCCCCACCA	GGCCCCCCCCCCCCCCCCCCGACCCCCACCA	95009.97	VQSRTrancheINDEL99.95to100.00	0	none	3.6999999999999985e-5	0	16	3.6999999999999985e-5
chr3-187722304-GCCCCGACCCCCACCA-GGCCCCCCCCCCCCCCCCCGACCCCCACCA	chr3	187722304	GCCCCGACCCCCACCA	GGCCCCCCCCCCCCCCCCCGACCCCCACCA	95009.97	VQSRTrancheINDEL99.95to100.00	0	none	7.950000000000004e-4	0	16	7.950000000000004e-4
chr3-187722304-GCCCCGACCCCCACCA-GGCCCCCCCCCCCCCCCCGACCCCCACCA	chr3	187722304	GCCCCGACCCCCACCA	GGCCCCCCCCCCCCCCCCGACCCCCACCA	95009.97	VQSRTrancheINDEL99.95to100.00	0	none	0.003969	0	16	0.003969
chr3-187722304-GCCCCGACCCCCACCA-GGCCCCCCCCCCCCCCCGACCCCCACCA	chr3	187722304	GCCCCGACCCCCACCA	GGCCCCCCCCCCCCCCCGACCCCCACCA	95009.97	VQSRTrancheINDEL99.95to100.00	0	none	0.00124899999999999	0	16	0.00124899999999999
chr3-187722304-GCCCCGACCCCCACCA-GGCCCCCCCCCCCCCCGACCCCCACCA	chr3	187722304	GCCCCGACCCCCACCA	GGCCCCCCCCCCCCCCGACCCCCACCA	95009.97	VQSRTrancheINDEL99.95to100.00	0	none	6.999999999999998e-5	0	16	6.999999999999998e-5
chr3-187722304-GCCCCGACCCCCACCA-GGCCCCCCCCCCCCCGACCCCCACCA	chr3	187722304	GCCCCGACCCCCACCA	GGCCCCCCCCCCCCCGACCCCCACCA	95009.97	VQSRTrancheINDEL99.95to100.00	0	none	2.93e-4	0	16	2.93e-4
chr3-187722304-GCCCCGACCCCCACCA-GGCCCCCCCCCCCCGACCCCCACCA	chr3	187722304	GCCCCGACCCCCACCA	GGCCCCCCCCCCCCGACCCCCACCA	95009.97	VQSRTrancheINDEL99.95to100.00	0	none	0.00158999999999999	0	16	0.00158999999999999
chr3-187722304-GCCCCGACCCCCACCA-GGCCCCCCCCCCCGACCCCCACCA	chr3	187722304	GCCCCGACCCCCACCA	GGCCCCCCCCCCCGACCCCCACCA	95009.97	VQSRTrancheINDEL99.95to100.00	0	none	0.002307	0	16	0.002307
chr3-187722304-GCCCCGACCCCCACCA-GGCCCCCCCCCCGACCCCCACCA	chr3	187722304	GCCCCGACCCCCACCA	GGCCCCCCCCCCGACCCCCACCA	95009.97	VQSRTrancheINDEL99.95to100.00	0	none	4.260000000000005e-4	0	16	4.260000000000005e-4
chr3-187722304-GCCCCGACCCCCACCA-GGCCCCCCCCCGACCCCCACCA	chr3	187722304	GCCCCGACCCCCACCA	GGCCCCCCCCCGACCCCCACCA	95009.97	VQSRTrancheINDEL99.95to100.00	0	none	1.87e-4	0	16	1.87e-4
chr3-187722304-GCCCCGACCCCCACCA-GGCCCCCCCCGACCCCCACCA	chr3	187722304	GCCCCGACCCCCACCA	GGCCCCCCCCGACCCCCACCA	95009.97	VQSRTrancheINDEL99.95to100.00	0	none	7.950000000000004e-4	0	16	7.950000000000004e-4
chr3-187722304-GCCCCGACCCCCACCA-GGCCCCCCCGACCCCCACCA	chr3	187722304	GCCCCGACCCCCACCA	GGCCCCCCCGACCCCCACCA	95009.97	VQSRTrancheINDEL99.95to100.00	0	none	0.002632	0	16	0.002632
chr3-187722304-GCCCCGACCCCCACCA-GGCCCCCCGACCCCCACCA	chr3	187722304	GCCCCGACCCCCACCA	GGCCCCCCGACCCCCACCA	95009.97	VQSRTrancheINDEL99.95to100.00	0	none	0.01365399999999999	0	16	0.01365399999999999
chr3-187722304-GCCCCGACCCCCACCA-GGCCCCCGACCCCCACCA	chr3	187722304	GCCCCGACCCCCACCA	GGCCCCCGACCCCCACCA	95009.97	VQSRTrancheINDEL99.95to100.00	0	none	0.003513	0	16	0.003513
chr3-187722304-GCCCCGACCCCCACCA-GGCCCGGCCCCCCCCCCGACCCCCACCA	chr3	187722304	GCCCCGACCCCCACCA	GGCCCGGCCCCCCCCCCGACCCCCACCA	95009.97	VQSRTrancheINDEL99.95to100.00	0	none	9e-6	0	16	9e-6
chr3-187722304-GCCCCGACCCCCACCA-GGCCCGGCCCCCCCGACCCCCACCA	chr3	187722304	GCCCCGACCCCCACCA	GGCCCGGCCCCCCCGACCCCCACCA	95009.97	VQSRTrancheINDEL99.95to100.00	0	none	0	0	16	1e-6
chr3-187722304-GCCCCGACCCCCACCA-GGGCCCCCCCCCCCCCCCCCCCCCCCCCCGACCCCCACCA	chr3	187722304	GCCCCGACCCCCACCA	GGGCCCCCCCCCCCCCCCCCCCCCCCCCCGACCCCCACCA	95009.97	VQSRTrancheINDEL99.95to100.00	0	none	0	0	16	1e-6
chr3-187722304-GCCCCGACCCCCACCA-GGGCCCCCCCCCCCCCCCCCCCCGACCCCCACCA	chr3	187722304	GCCCCGACCCCCACCA	GGGCCCCCCCCCCCCCCCCCCCCGACCCCCACCA	95009.97	VQSRTrancheINDEL99.95to100.00	0	none	0	0	16	1e-6
chr3-187722304-GCCCCGACCCCCACCA-GGGCCCCCCCCCCCCCCCCCCCGACCCCCACCA	chr3	187722304	GCCCCGACCCCCACCA	GGGCCCCCCCCCCCCCCCCCCCGACCCCCACCA	95009.97	VQSRTrancheINDEL99.95to100.00	0	none	3.6999999999999985e-5	0	16	3.6999999999999985e-5
chr3-187722304-GCCCCGACCCCCACCA-GGGCCCCCCCCCCCCCCCCCCGACCCCCACCA	chr3	187722304	GCCCCGACCCCCACCA	GGGCCCCCCCCCCCCCCCCCCGACCCCCACCA	95009.97	VQSRTrancheINDEL99.95to100.00	0	none	0	0	16	1e-6
chr3-187722304-GCCCCGACCCCCACCA-GGGCCCCCCCCCCCCCCCCCGACCCCCACCA	chr3	187722304	GCCCCGACCCCCACCA	GGGCCCCCCCCCCCCCCCCCGACCCCCACCA	95009.97	VQSRTrancheINDEL99.95to100.00	0	none	2.2000000000000003e-5	0	16	2.2000000000000003e-5
chr3-187722304-GCCCCGACCCCCACCA-GGGCCCCCCCCCCCCCCCCGACCCCCACCA	chr3	187722304	GCCCCGACCCCCACCA	GGGCCCCCCCCCCCCCCCCGACCCCCACCA	95009.97	VQSRTrancheINDEL99.95to100.00	0	none	2.93e-4	0	16	2.93e-4
chr3-187722304-GCCCCGACCCCCACCA-GGGCCCCCCCCCCCCCCCGACCCCCACCA	chr3	187722304	GCCCCGACCCCCACCA	GGGCCCCCCCCCCCCCCCGACCCCCACCA	95009.97	VQSRTrancheINDEL99.95to100.00	0	none	1.6699999999999994e-4	0	16	1.6699999999999994e-4
chr3-187722304-GCCCCGACCCCCACCA-GGGCCCCCCCCCCCCCGACCCCCACCA	chr3	187722304	GCCCCGACCCCCACCA	GGGCCCCCCCCCCCCCGACCCCCACCA	95009.97	VQSRTrancheINDEL99.95to100.00	0	none	2.2000000000000003e-5	0	16	2.2000000000000003e-5
chr3-187722304-GCCCCGACCCCCACCA-GGGCCCCCCCCCCCCGACCCCCACCA	chr3	187722304	GCCCCGACCCCCACCA	GGGCCCCCCCCCCCCGACCCCCACCA	95009.97	VQSRTrancheINDEL99.95to100.00	0	none	2.2000000000000003e-5	0	16	2.2000000000000003e-5
chr3-187722304-GCCCCGACCCCCACCA-GGGCCCCCCCCCCCGACCCCCACCA	chr3	187722304	GCCCCGACCCCCACCA	GGGCCCCCCCCCCCGACCCCCACCA	95009.97	VQSRTrancheINDEL99.95to100.00	0	none	9e-6	0	16	9e-6
chr3-187722304-GCCCCGACCCCCACCA-GGGCCCCCCCCGACCCCCACCA	chr3	187722304	GCCCCGACCCCCACCA	GGGCCCCCCCCGACCCCCACCA	95009.97	VQSRTrancheINDEL99.95to100.00	0	none	0	0	16	1e-6
chr3-187722304-GCCCCGACCCCCACCA-GGGCCCCCCCGACCCCCACCA	chr3	187722304	GCCCCGACCCCCACCA	GGGCCCCCCCGACCCCCACCA	95009.97	VQSRTrancheINDEL99.95to100.00	0	none	1.6699999999999994e-4	0	16	1.6699999999999994e-4
chr3-187722304-GCCCCGACCCCCACCA-GGGCCCCCCGACCCCCACCA	chr3	187722304	GCCCCGACCCCCACCA	GGGCCCCCCGACCCCCACCA	95009.97	VQSRTrancheINDEL99.95to100.00	0	none	0.00110499999999999	0	16	0.00110499999999999
chr3-187722304-GCCCCGACCCCCACCA-GGGCCCCCGACCCCCACCA	chr3	187722304	GCCCCGACCCCCACCA	GGGCCCCCGACCCCCACCA	95009.97	VQSRTrancheINDEL99.95to100.00	0	none	5.2999999999999994e-5	0	16	5.2999999999999994e-5
chr3-187722304-GCCCCGACCCCCACCA-GGGGCCCCCCCGACCCCCACCA	chr3	187722304	GCCCCGACCCCCACCA	GGGGCCCCCCCGACCCCCACCA	95009.97	VQSRTrancheINDEL99.95to100.00	0	none	0	0	16	1e-6
chr3-187722304-GCCCCGACCCCCACCA-GTCCCCGACCCCCACCA	chr3	187722304	GCCCCGACCCCCACCA	GTCCCCGACCCCCACCA	95009.97	VQSRTrancheINDEL99.95to100.00	0	none	9e-6	0	16	9e-6
chr3-187722305-CCCCGA-*	chr3	187722305	CCCCGA	*	8604	VQSRTrancheINDEL99.90to99.95	0	none	5.39e-4	0	4	5.39e-4
chr3-187722305-CCCCGA-ACCCGA	chr3	187722305	CCCCGA	ACCCGA	8604	VQSRTrancheINDEL99.90to99.95	0	none	9e-6	0	4	9e-6
chr3-187722305-CCCCGA-C	chr3	187722305	CCCCGA	C	8604	VQSRTrancheINDEL99.90to99.95	4.715e-5	nfe	1.0699999999999996e-4	0	4	1.0699999999999996e-4
chr3-187722305-CCCCGA-GCCCGA	chr3	187722305	CCCCGA	GCCCGA	8604	VQSRTrancheINDEL99.90to99.95	0	none	0.01265599999999999	0	4	0.01265599999999999
chr3-187722308-CGACCCCCA-*	chr3	187722308	CGACCCCCA	*	173081	VQSRTrancheINDEL99.95to100.00	0	none	5.850000000000005e-4	0	20	5.850000000000005e-4
chr3-187722308-CGACCCCCA-C	chr3	187722308	CGACCCCCA	C	173081	VQSRTrancheINDEL99.95to100.00	0	none	9e-6	0	20	9e-6
chr3-187722308-CGACCCCCA-CACCCCCA	chr3	187722308	CGACCCCCA	CACCCCCA	173081	VQSRTrancheINDEL99.95to100.00	0	none	9e-6	0	20	9e-6
chr3-187722308-CGACCCCCA-CCCCCCA	chr3	187722308	CGACCCCCA	CCCCCCA	173081	VQSRTrancheINDEL99.95to100.00	0	none	0.05452500000000002	1	20	0.05452500000000002
chr3-187722308-CGACCCCCA-CGGACCCCCA	chr3	187722308	CGACCCCCA	CGGACCCCCA	173081	VQSRTrancheINDEL99.95to100.00	0	none	2.500000000000001e-4	0	20	2.500000000000001e-4
chr3-187722308-CGACCCCCA-CTGACCCCCA	chr3	187722308	CGACCCCCA	CTGACCCCCA	173081	VQSRTrancheINDEL99.95to100.00	0	none	0	0	20	1e-6
chr3-187722308-CGACCCCCA-GGACCCCCA	chr3	187722308	CGACCCCCA	GGACCCCCA	173081	VQSRTrancheINDEL99.95to100.00	0	none	8.9e-5	0	20	8.9e-5
chr3-187722308-CGACCCCCA-TGACCCCCA	chr3	187722308	CGACCCCCA	TGACCCCCA	173081	VQSRTrancheINDEL99.95to100.00	0	none	2.2000000000000003e-5	0	20	2.2000000000000003e-5
chr3-187722309-GACCCCCACCAC-*	chr3	187722309	GACCCCCACCAC	*	219780	VQSRTrancheINDEL99.95to100.00	0	none	0.05442400000000002	1	2	0.05442400000000002
chr3-187722309-GACCCCCACCAC-AACCCCCACCAC	chr3	187722309	GACCCCCACCAC	AACCCCCACCAC	219780	VQSRTrancheINDEL99.95to100.00	0	none	5.850000000000005e-4	0	2	5.850000000000005e-4
chr3-187722309-GACCCCCACCAC-CACCCCCACCAC	chr3	187722309	GACCCCCACCAC	CACCCCCACCAC	219780	VQSRTrancheINDEL99.95to100.00	0	none	0.07848900000000002	0	2	0.07848900000000002
chr3-187722309-GACCCCCACCAC-G	chr3	187722309	GACCCCCACCAC	G	219780	VQSRTrancheINDEL99.95to100.00	0	none	9e-6	0	2	9e-6
chr3-187722309-GACCCCCACCAC-GAACCCCCACCAC	chr3	187722309	GACCCCCACCAC	GAACCCCCACCAC	219780	VQSRTrancheINDEL99.95to100.00	0	none	0	0	2	1e-6
chr3-187722309-GACCCCCACCAC-GACCCCCCCCCCCCCCCACCCCCACCAC	chr3	187722309	GACCCCCACCAC	GACCCCCCCCCCCCCCCACCCCCACCAC	219780	VQSRTrancheINDEL99.95to100.00	0	none	0	0	2	1e-6
chr3-187722309-GACCCCCACCAC-GCACCCCCACCAC	chr3	187722309	GACCCCCACCAC	GCACCCCCACCAC	219780	VQSRTrancheINDEL99.95to100.00	0	none	3.6999999999999985e-5	0	2	3.6999999999999985e-5
chr3-187722309-GACCCCCACCAC-GCCACCCCCACCAC	chr3	187722309	GACCCCCACCAC	GCCACCCCCACCAC	219780	VQSRTrancheINDEL99.95to100.00	0	none	9e-6	0	2	9e-6
chr3-187722309-GACCCCCACCAC-GCCCCACCAC	chr3	187722309	GACCCCCACCAC	GCCCCACCAC	219780	VQSRTrancheINDEL99.95to100.00	0	none	0	0	2	1e-6
chr3-187722309-GACCCCCACCAC-GCCCCCACCAC	chr3	187722309	GACCCCCACCAC	GCCCCCACCAC	219780	VQSRTrancheINDEL99.95to100.00	0	none	9e-6	0	2	9e-6
chr3-187722309-GACCCCCACCAC-GCCCCCCACCCCCACCAC	chr3	187722309	GACCCCCACCAC	GCCCCCCACCCCCACCAC	219780	VQSRTrancheINDEL99.95to100.00	0	none	1.27e-4	0	2	1.27e-4
chr3-187722309-GACCCCCACCAC-GCCCCCCCCCACCCCCACCAC	chr3	187722309	GACCCCCACCAC	GCCCCCCCCCACCCCCACCAC	219780	VQSRTrancheINDEL99.95to100.00	0	none	0	0	2	1e-6
chr3-187722309-GACCCCCACCAC-GCCCCCCCCCCCCCCCCACCCCCACCAC	chr3	187722309	GACCCCCACCAC	GCCCCCCCCCCCCCCCCACCCCCACCAC	219780	VQSRTrancheINDEL99.95to100.00	0	none	0	0	2	1e-6
chr3-187722309-GACCCCCACCAC-GGCCCCCCACCCCCACCAC	chr3	187722309	GACCCCCACCAC	GGCCCCCCACCCCCACCAC	219780	VQSRTrancheINDEL99.95to100.00	0	none	3.6999999999999985e-5	0	2	3.6999999999999985e-5
chr3-187722309-GACCCCCACCAC-GGCCCCCCCCCCCCACCCCCACCAC	chr3	187722309	GACCCCCACCAC	GGCCCCCCCCCCCCACCCCCACCAC	219780	VQSRTrancheINDEL99.95to100.00	0	none	0	0	2	1e-6
chr3-187722309-GACCCCCACCAC-GGCGCCCAACACCCCCACCAC	chr3	187722309	GACCCCCACCAC	GGCGCCCAACACCCCCACCAC	219780	VQSRTrancheINDEL99.95to100.00	0	none	0	0	2	1e-6
chr3-187722309-GACCCCCACCAC-TACCCCCACCAC	chr3	187722309	GACCCCCACCAC	TACCCCCACCAC	219780	VQSRTrancheINDEL99.95to100.00	0	none	9e-6	0	2	9e-6
chr3-187722310-A-*	chr3	187722310	A	*	127894	VQSRTrancheINDEL99.95to100.00	0	none	0.05367500000000001	1	2	0.05367500000000001
chr3-187722310-A-AC	chr3	187722310	A	AC	127894	VQSRTrancheINDEL99.95to100.00	0.081882	sas	0.01022099999999999	0	2	0.081882
chr3-187722310-A-ACACC	chr3	187722310	A	ACACC	127894	VQSRTrancheINDEL99.95to100.00	0	none	0	0	2	1e-6
chr3-187722310-A-ACC	chr3	187722310	A	ACC	127894	VQSRTrancheINDEL99.95to100.00	1.8548e-4	nfe	3.6999999999999985e-5	0	2	1.8548e-4
chr3-187722310-A-ACCC	chr3	187722310	A	ACCC	127894	VQSRTrancheINDEL99.95to100.00	2.1299e-4	sas	1.47e-4	0	2	2.1299e-4
chr3-187722310-A-ACCCCAC	chr3	187722310	A	ACCCCAC	127894	VQSRTrancheINDEL99.95to100.00	0	none	0	0	2	1e-6
chr3-187722310-A-ACCCCCC	chr3	187722310	A	ACCCCCC	127894	VQSRTrancheINDEL99.95to100.00	3.313e-5	nfe	8.9e-5	0	2	8.9e-5
chr3-187722310-A-ACCCCCCC	chr3	187722310	A	ACCCCCCC	127894	VQSRTrancheINDEL99.95to100.00	0.019766	sas	0.003239	0	2	0.019766
chr3-187722310-A-ACCCCCCCC	chr3	187722310	A	ACCCCCCCC	127894	VQSRTrancheINDEL99.95to100.00	0	none	2.2000000000000003e-5	0	2	2.2000000000000003e-5
chr3-187722310-A-ACCCCCCCCC	chr3	187722310	A	ACCCCCCCCC	127894	VQSRTrancheINDEL99.95to100.00	3.312e-5	nfe	0	0	2	3.312e-5
chr3-187722310-A-ACCCCCCCCCC	chr3	187722310	A	ACCCCCCCCCC	127894	VQSRTrancheINDEL99.95to100.00	7.674e-5	nfe	3.6999999999999985e-5	0	2	7.674e-5
chr3-187722310-A-ACCCCCCCCCCC	chr3	187722310	A	ACCCCCCCCCCC	127894	VQSRTrancheINDEL99.95to100.00	0	none	9e-6	0	2	9e-6
chr3-187722310-A-ACCCCCCCCCCCC	chr3	187722310	A	ACCCCCCCCCCCC	127894	VQSRTrancheINDEL99.95to100.00	0	none	2.2000000000000003e-5	0	2	2.2000000000000003e-5
chr3-187722310-A-ACCCCCCCCCCCCCCCC	chr3	187722310	A	ACCCCCCCCCCCCCCCC	127894	VQSRTrancheINDEL99.95to100.00	0	none	0	0	2	1e-6
chr3-187722310-A-ACCCCCCCCCCCCCCCCC	chr3	187722310	A	ACCCCCCCCCCCCCCCCC	127894	VQSRTrancheINDEL99.95to100.00	0	none	0	0	2	1e-6
chr3-187722310-A-ACT	chr3	187722310	A	ACT	127894	VQSRTrancheINDEL99.95to100.00	0	none	0	0	2	1e-6
chr3-187722310-A-AG	chr3	187722310	A	AG	127894	VQSRTrancheINDEL99.95to100.00	0	none	2.2000000000000003e-5	0	2	2.2000000000000003e-5
chr3-187722310-A-AGCCCCCCC	chr3	187722310	A	AGCCCCCCC	127894	VQSRTrancheINDEL99.95to100.00	0	none	0	0	2	1e-6
chr3-187722310-A-C	chr3	187722310	A	C	127894	VQSRTrancheINDEL99.95to100.00	0.075399	eas	0.023306	0	2	0.075399
chr3-187722310-A-G	chr3	187722310	A	G	127894	VQSRTrancheINDEL99.95to100.00	0.0046208	sas	0.003239	0	2	0.0046208
chr3-187722310-A-T	chr3	187722310	A	T	127894	VQSRTrancheINDEL99.95to100.00	0	none	0	0	2	1e-6
chr3-187722316-A-*	chr3	187722316	A	*	452647	VQSRTrancheINDEL99.95to100.00	0	none	0.0020830000000000002	0	4	0.0020830000000000002
chr3-187722316-A-AC	chr3	187722316	A	AC	452647	VQSRTrancheINDEL99.95to100.00	0.0018688	afr	8.180000000000003e-4	0	4	0.0018688
chr3-187722316-A-ACCACCCC	chr3	187722316	A	ACCACCCC	452647	VQSRTrancheINDEL99.95to100.00	6.5419e-4	sas	1.47e-4	0	4	6.5419e-4
chr3-187722316-A-ACCCC	chr3	187722316	A	ACCCC	452647	VQSRTrancheINDEL99.95to100.00	9.4384e-4	sas	8.9e-5	0	4	9.4384e-4
chr3-187722316-A-ACCCCC	chr3	187722316	A	ACCCCC	452647	VQSRTrancheINDEL99.95to100.00	0	none	0	0	4	1e-6
chr3-187722316-A-ACCCCCC	chr3	187722316	A	ACCCCCC	452647	VQSRTrancheINDEL99.95to100.00	0	none	9e-6	0	4	9e-6
chr3-187722316-A-ACCCCCCC	chr3	187722316	A	ACCCCCCC	452647	VQSRTrancheINDEL99.95to100.00	8.2985e-4	eas	4.480000000000004e-4	0	4	8.2985e-4
chr3-187722316-A-ACCCCCCCC	chr3	187722316	A	ACCCCCCCC	452647	VQSRTrancheINDEL99.95to100.00	0	none	0	0	4	1e-6
chr3-187722316-A-ACCCCCCCCC	chr3	187722316	A	ACCCCCCCCC	452647	VQSRTrancheINDEL99.95to100.00	0	none	0	0	4	1e-6
chr3-187722316-A-ACCCCCCCCCACCCC	chr3	187722316	A	ACCCCCCCCCACCCC	452647	VQSRTrancheINDEL99.95to100.00	0	none	0	0	4	1e-6
chr3-187722316-A-ACCCCCCCCCCCCC	chr3	187722316	A	ACCCCCCCCCCCCC	452647	VQSRTrancheINDEL99.95to100.00	0	none	0	0	4	1e-6
chr3-187722316-A-ACCCCCCCCCCCCCCCCC	chr3	187722316	A	ACCCCCCCCCCCCCCCCC	452647	VQSRTrancheINDEL99.95to100.00	0	none	0	0	4	1e-6
chr3-187722316-A-C	chr3	187722316	A	C	452647	VQSRTrancheINDEL99.95to100.00	0.44368	sas	0.130703	2	4	0.44368
chr3-187722319-A-*	chr3	187722319	A	*	316967	VQSRTrancheINDEL99.95to100.00	0	none	0.002033	0	4	0.002033
chr3-187722319-A-AC	chr3	187722319	A	AC	316967	VQSRTrancheINDEL99.95to100.00	0.029973	sas	0.00509	0	4	0.029973
chr3-187722319-A-ACCCCCCACCC	chr3	187722319	A	ACCCCCCACCC	316967	VQSRTrancheINDEL99.95to100.00	0	none	3.6999999999999985e-5	0	4	3.6999999999999985e-5
chr3-187722319-A-ACCCCCCACCCC	chr3	187722319	A	ACCCCCCACCCC	316967	VQSRTrancheINDEL99.95to100.00	0	none	0	0	4	1e-6
chr3-187722319-A-ACCCCCCCCCC	chr3	187722319	A	ACCCCCCCCCC	316967	VQSRTrancheINDEL99.95to100.00	0	none	0	0	4	1e-6
chr3-187722319-A-C	chr3	187722319	A	C	316967	VQSRTrancheINDEL99.95to100.00	0.31304	sas	0.08156100000000001	1	4	0.31304
chr3-187722319-A-T	chr3	187722319	A	T	316967	VQSRTrancheINDEL99.95to100.00	0	none	0	0	4	1e-6
chr3-187722323-CCAA-ACAA	chr3	187722323	CCAA	ACAA	138538	VQSRTrancheINDEL99.00to99.50	0	none	0.027201	2	70	0.027201
chr3-187722323-CCAA-C	chr3	187722323	CCAA	C	138538	VQSRTrancheINDEL99.00to99.50	6.36e-6	nfe	2.2000000000000003e-5	0	70	2.2000000000000003e-5
chr3-187722325-A-*	chr3	187722325	A	*	86037	VQSRTrancheINDEL99.90to99.95	0	none	0.003816	0	4	0.003816
chr3-187722325-A-ACCCCCC	chr3	187722325	A	ACCCCCC	86037	VQSRTrancheINDEL99.90to99.95	0	none	0	0	4	1e-6
chr3-187722325-A-C	chr3	187722325	A	C	86037	VQSRTrancheINDEL99.90to99.95	0.17617	sas	0.03427300000000001	0	4	0.17617
chr3-187722332-AGCT-*	chr3	187722332	AGCT	*	8509	VQSRTrancheINDEL99.90to99.95	0	none	1.27e-4	0	6	1.27e-4
chr3-187722332-AGCT-A	chr3	187722332	AGCT	A	8509	VQSRTrancheINDEL99.90to99.95	1.324e-5	nfe	2.2000000000000003e-5	0	6	2.2000000000000003e-5
chr3-187722332-AGCT-CGCT	chr3	187722332	AGCT	CGCT	8509	VQSRTrancheINDEL99.90to99.95	0	none	0.004656	0	6	0.004656
chr3-187722333-GCTAT-*	chr3	187722333	GCTAT	*	3240	VQSRTrancheINDEL99.90to99.95	0	none	1.6699999999999994e-4	0	4	1.6699999999999994e-4
chr3-187722333-GCTAT-ACTAT	chr3	187722333	GCTAT	ACTAT	3240	VQSRTrancheINDEL99.90to99.95	0	none	8.9e-5	0	4	8.9e-5
chr3-187722333-GCTAT-CCTAT	chr3	187722333	GCTAT	CCTAT	3240	VQSRTrancheINDEL99.90to99.95	0	none	0.00139399999999999	0	4	0.00139399999999999
chr3-187722333-GCTAT-G	chr3	187722333	GCTAT	G	3240	VQSRTrancheINDEL99.90to99.95	0	none	2.2000000000000003e-5	0	4	2.2000000000000003e-5
chr3-187722333-GCTAT-GAT	chr3	187722333	GCTAT	GAT	3240	VQSRTrancheINDEL99.90to99.95	0	none	9e-6	0	4	9e-6
chr3-187722435-C-T	chr3	187722435	C	T	420270	PASS	0.032948	nfe	0.024624	6	134	0.032948
chr3-187722718-C-A	chr3	187722718	C	A	6801961	PASS	0.7514	eas	0.5643500000000002	87	134	0.7514
chr3-187724739-C-A	chr3	187724739	C	A	5583152	PASS	0.60657	eas	0.3773209999999996	59	134	0.60657
chr3-187724873-C-*	chr3	187724873	C	*	82794	PASS	0	none	0	0	134	1e-6
chr3-187724873-C-T	chr3	187724873	C	T	82794	PASS	0.058614	afr	0.003829	1	134	0.058614
chr3-187724874-G-A	chr3	187724874	G	A	1117928	VQSRTrancheINDEL95.00to96.00	2.325e-5	sas	0	0	134	2.325e-5
chr3-187724874-G-C	chr3	187724874	G	C	1117928	VQSRTrancheINDEL95.00to96.00	5.0153e-4	amr	9e-6	0	134	5.0153e-4
chr3-187724874-G-GCTCCACCTCCTTCCCTGCC	chr3	187724874	G	GCTCCACCTCCTTCCCTGCC	1117928	VQSRTrancheINDEL95.00to96.00	0.1493	amr	0.04435800000000002	6	134	0.1493
chr3-187725099-G-A	chr3	187725099	G	A	1344	PASS	4.55e-6	nfe	0	1	134	4.55e-6
chr3-187725221-G-GCTGCCCACTCTGCTCACCTGCCCACTCCTCTGCTCAC	chr3	187725221	G	GCTGCCCACTCTGCTCACCTGCCCACTCCTCTGCTCAC	37880.97	VQSRTrancheINDEL99.50to99.90	6.2588e-4	nfe	0.00108399999999999	1	132	0.00108399999999999
chr3-187725425-TGCCTGCCCACTCCTCCGCTC-*	chr3	187725425	TGCCTGCCCACTCCTCCGCTC	*	2611831	PASS	0	none	4.720000000000004e-4	0	124	4.720000000000004e-4
chr3-187725425-TGCCTGCCCACTCCTCCGCTC-CGCCTGCCCACTCCTCCGCTC	chr3	187725425	TGCCTGCCCACTCCTCCGCTC	CGCCTGCCCACTCCTCCGCTC	2611831	PASS	0	none	0.115639	17	124	0.115639
chr3-187725425-TGCCTGCCCACTCCTCCGCTC-T	chr3	187725425	TGCCTGCCCACTCCTCCGCTC	T	2611831	PASS	8.593e-5	mid	9e-6	0	124	8.593e-5
chr3-187725437-CCTCCGCTCGCCTGCCCG-*	chr3	187725437	CCTCCGCTCGCCTGCCCG	*	141268.97	PASS	0	none	4.730000000000004e-4	0	134	4.730000000000004e-4
chr3-187725437-CCTCCGCTCGCCTGCCCG-C	chr3	187725437	CCTCCGCTCGCCTGCCCG	C	141268.97	PASS	0.059542	afr	0.006267	1	134	0.059542
chr3-187725437-CCTCCGCTCGCCTGCCCG-CCTCCGCTCGCCTGCCCGCTCCGCTCGCCTGCCCG	chr3	187725437	CCTCCGCTCGCCTGCCCG	CCTCCGCTCGCCTGCCCGCTCCGCTCGCCTGCCCG	141268.97	PASS	0	none	5.2999999999999994e-5	0	134	5.2999999999999994e-5
chr3-187725441-C-*	chr3	187725441	C	*	1505	PASS	0	none	0.006913	1	130	0.006913
chr3-187725441-C-T	chr3	187725441	C	T	1505	PASS	4.858e-5	nfe	3.6999999999999985e-5	0	130	4.858e-5
chr3-187725442-G-*	chr3	187725442	G	*	139	PASS	0	none	0.006914	1	134	0.006914
chr3-187725442-G-A	chr3	187725442	G	A	139	PASS	1.373e-4	afr	0	0	134	1.373e-4
chr3-187725444-T-*	chr3	187725444	T	*	1264.97	PASS	0	none	0.006914	1	134	0.006914
chr3-187725444-T-TCGCCTGCCCGCTCCGCC	chr3	187725444	T	TCGCCTGCCCGCTCCGCC	1264.97	PASS	0.0012437	amr	9e-6	0	134	0.0012437
chr3-187725445-C-*	chr3	187725445	C	*	1356	PASS	0	none	0.006914	1	134	0.006914
chr3-187725445-C-T	chr3	187725445	C	T	1356	PASS	2.544e-4	eas	2.2000000000000003e-5	0	134	2.544e-4
chr3-187725451-CCCG-*	chr3	187725451	CCCG	*	920.97	VQSRTrancheINDEL95.00to96.00	0	none	0.006862	1	134	0.006862
chr3-187725451-CCCG-C	chr3	187725451	CCCG	C	920.97	VQSRTrancheINDEL95.00to96.00	1.14e-5	afr	0	0	134	1.14e-5
chr3-187725453-C-*	chr3	187725453	C	*	241617	PASS	0	none	0.006887	1	132	0.006887
chr3-187725453-C-A	chr3	187725453	C	A	241617	PASS	0.0061434	afr	7.099999999999998e-5	0	132	0.0061434
chr3-187725453-C-CACT	chr3	187725453	C	CACT	241617	PASS	3e-7	nfe	0	0	132	1e-6
chr3-187725453-C-T	chr3	187725453	C	T	241617	PASS	0.092438	afr	0.01097399999999999	1	132	0.092438
chr3-187725461-TCGCC-*	chr3	187725461	TCGCC	*	3577115.97	PASS	0	none	0	0	134	1e-6
chr3-187725461-TCGCC-T	chr3	187725461	TCGCC	T	3577115.97	PASS	0.18905	sas	0.115375	17	134	0.18905
chr3-187725462-C-*	chr3	187725462	C	*	5304	PASS	0	none	0.115402	17	134	0.115402
chr3-187725462-C-T	chr3	187725462	C	T	5304	PASS	8.558e-4	nfe	1.27e-4	0	134	8.558e-4
chr3-187725466-TGCCCGCTCCGCTC-*	chr3	187725466	TGCCCGCTCCGCTC	*	3537910.97	PASS	0	none	0	0	134	1e-6
chr3-187725466-TGCCCGCTCCGCTC-T	chr3	187725466	TGCCCGCTCCGCTC	T	3537910.97	PASS	0.18889	sas	0.115348	17	134	0.18889
chr3-187725470-C-*	chr3	187725470	C	*	9630	PASS	0	none	0.115375	17	134	0.115375
chr3-187725470-C-T	chr3	187725470	C	T	9630	PASS	7.4226e-4	amr	5.2999999999999994e-5	0	134	7.4226e-4
chr3-187725475-C-*	chr3	187725475	C	*	550	PASS	0	none	0.115286	17	134	0.115286
chr3-187725475-C-T	chr3	187725475	C	T	550	PASS	2.357e-5	sas	0	0	134	2.357e-5
chr3-187725476-G-*	chr3	187725476	G	*	863	PASS	0	none	0.115286	17	134	0.115286
chr3-187725476-G-A	chr3	187725476	G	A	863	PASS	1.893e-4	mid	9e-6	0	134	1.893e-4
chr3-187725479-C-*	chr3	187725479	C	*	31442	PASS	0	none	0.115286	17	134	0.115286
chr3-187725479-C-T	chr3	187725479	C	T	31442	PASS	0.002363	amr	6.800000000000003e-4	0	134	0.002363
chr3-187725526-G-A	chr3	187725526	G	A	2249248	PASS	0.073005	nfe	0.070665	7	134	0.073005
chr3-187726717-G-C	chr3	187726717	G	C	14441	PASS	2.6652e-4	nfe	3.820000000000003e-4	1	134	3.820000000000003e-4
chr3-187728247-A-G	chr3	187728247	A	G	69084	PASS	0.008239	nfe	0.004314	1	134	0.008239
chr3-187728271-C-T	chr3	187728271	C	T	1180100	PASS	0.068772	nfe	0.066247	7	134	0.068772
chr3-187728423-C-T	chr3	187728423	C	T	4968609	PASS	0.41738	afr	0.15615900000000002	15	134	0.41738
chr3-187728547-A-G	chr3	187728547	A	G	176988	PASS	0.017029	mid	0.00588	2	134	0.017029
chr3-187728602-C-G	chr3	187728602	C	G	1361343	PASS	0.068512	nfe	0.06442700000000001	7	134	0.068512
chr3-187728943-T-C	chr3	187728943	T	C	2591062	PASS	0.37889	afr	0.14189300000000002	15	134	0.37889
chr3-187729244-G-A	chr3	187729244	G	A	31961746	PASS	0.81688	eas	0.6218920000000002	93	134	0.81688
chr3-187729913-C-A	chr3	187729913	C	A	983552	PASS	0.033039	nfe	0.02520700000000001	4	134	0.033039
chr3-187730049-C-T	chr3	187730049	C	T	206172	PASS	0.02062	nfe	0.00958899999999999	2	134	0.02062
chr3-187730138-C-T	chr3	187730138	C	T	6961281	PASS	0.75013	eas	0.5347730000000007	87	134	0.75013
chr3-187731659-C-T	chr3	187731659	C	T	1574893	PASS	0.062237	mid	0.04678600000000001	8	134	0.062237
chr3-187731969-C-T	chr3	187731969	C	T	391908	PASS	0.023083	nfe	0.01398699999999998	1	134	0.023083
chr3-187732005-A-G	chr3	187732005	A	G	975	PASS	2.78e-5	nfe	0	1	134	2.78e-5
chr3-187732279-T-C	chr3	187732279	T	C	445228	PASS	0.081967	eas	0.06222100000000001	3	48	0.081967
chr3-187732340-C-*	chr3	187732340	C	*	2658945	PASS	0	none	0	0	6	1e-6
chr3-187732340-C-T	chr3	187732340	C	T	2658945	PASS	0.70454	afr	0.31693499999999997	1	6	0.70454
chr3-187732482-C-G	chr3	187732482	C	G	359915	PASS	0.3807	afr	0.07646900000000001	0	0	0.3807
chr3-187733821-A-G	chr3	187733821	A	G	21248001	PASS	0.99751	nfe	0.9779920000000004	134	134	0.99751
chr3-187733913-T-C	chr3	187733913	T	C	11576033	PASS	0.72931	eas	0.5573140000000002	87	134	0.72931
chr3-187733921-C-T	chr3	187733921	C	T	11047538	PASS	0.72987	eas	0.5555550000000001	87	134	0.72987
chr3-187736887-A-C	chr3	187736887	A	C	64555	PASS	0.62725	nfe	0.04831800000000001	0	0	0.62725
chr3-187745780-C-A	chr3	187745780	C	A	7837	PASS	0.0053641	nfe	0.00117899999999999	2	90	0.0053641
chr3-188154187-AGCCGCCGCCGCCGCCGCCGCC-*	chr3	188154187	AGCCGCCGCCGCCGCCGCCGCC	*	947400	PASS	0	none	3.6999999999999985e-5	0	2	3.6999999999999985e-5
chr3-188154187-AGCCGCCGCCGCCGCCGCCGCC-A	chr3	188154187	AGCCGCCGCCGCCGCCGCCGCC	A	947400	PASS	0	none	0	0	2	1e-6
chr3-188154187-AGCCGCCGCCGCCGCCGCCGCC-AACCGCCGCCGCCGCCGCCGCCGCC	chr3	188154187	AGCCGCCGCCGCCGCCGCCGCC	AACCGCCGCCGCCGCCGCCGCCGCC	947400	PASS	0	none	0	0	2	1e-6
chr3-188154187-AGCCGCCGCCGCCGCCGCCGCC-AGCAGCCGCCGCCGCCGCCGCCGCCGCC	chr3	188154187	AGCCGCCGCCGCCGCCGCCGCC	AGCAGCCGCCGCCGCCGCCGCCGCCGCC	947400	PASS	0	none	9e-6	0	2	9e-6
chr3-188154187-AGCCGCCGCCGCCGCCGCCGCC-AGCC	chr3	188154187	AGCCGCCGCCGCCGCCGCCGCC	AGCC	947400	PASS	0	none	9e-6	0	2	9e-6
chr3-188154187-AGCCGCCGCCGCCGCCGCCGCC-AGCCGCC	chr3	188154187	AGCCGCCGCCGCCGCCGCCGCC	AGCCGCC	947400	PASS	0	none	2.2000000000000003e-5	0	2	2.2000000000000003e-5
chr3-188154187-AGCCGCCGCCGCCGCCGCCGCC-AGCCGCCGCC	chr3	188154187	AGCCGCCGCCGCCGCCGCCGCC	AGCCGCCGCC	947400	PASS	0	none	1.0699999999999996e-4	0	2	1.0699999999999996e-4
chr3-188154187-AGCCGCCGCCGCCGCCGCCGCC-AGCCGCCGCCGCC	chr3	188154187	AGCCGCCGCCGCCGCCGCCGCC	AGCCGCCGCCGCC	947400	PASS	0	none	2.500000000000001e-4	0	2	2.500000000000001e-4
chr3-188154187-AGCCGCCGCCGCCGCCGCCGCC-AGCCGCCGCCGCCGCC	chr3	188154187	AGCCGCCGCCGCCGCCGCCGCC	AGCCGCCGCCGCCGCC	947400	PASS	0	none	4.710000000000004e-4	0	2	4.710000000000004e-4
chr3-188154187-AGCCGCCGCCGCCGCCGCCGCC-AGCCGCCGCCGCCGCCGCC	chr3	188154187	AGCCGCCGCCGCCGCCGCCGCC	AGCCGCCGCCGCCGCCGCC	947400	PASS	0	none	0.007378	0	2	0.007378
chr3-188154187-AGCCGCCGCCGCCGCCGCCGCC-AGCCGCCGCCGCCGCCGCCGCCGCC	chr3	188154187	AGCCGCCGCCGCCGCCGCCGCC	AGCCGCCGCCGCCGCCGCCGCCGCC	947400	PASS	0	none	0.152032	2	2	0.152032
chr3-188154187-AGCCGCCGCCGCCGCCGCCGCC-AGCCGCCGCCGCCGCCGCCGCCGCCGCC	chr3	188154187	AGCCGCCGCCGCCGCCGCCGCC	AGCCGCCGCCGCCGCCGCCGCCGCCGCC	947400	PASS	0	none	0.003436	0	2	0.003436
chr3-188154187-AGCCGCCGCCGCCGCCGCCGCC-AGCCGCCGCCGCCGCCGCCGCCGCCGCCGCC	chr3	188154187	AGCCGCCGCCGCCGCCGCCGCC	AGCCGCCGCCGCCGCCGCCGCCGCCGCCGCC	947400	PASS	0	none	8.9e-5	0	2	8.9e-5
chr3-188154187-AGCCGCCGCCGCCGCCGCCGCC-AGCCGCCGCCGCCGCCGCCGCCGCCGCCGCCGCC	chr3	188154187	AGCCGCCGCCGCCGCCGCCGCC	AGCCGCCGCCGCCGCCGCCGCCGCCGCCGCCGCC	947400	PASS	0	none	1.6699999999999994e-4	0	2	1.6699999999999994e-4
chr3-188154187-AGCCGCCGCCGCCGCCGCCGCC-AGCCGCCGCCGCCGCCGCCGCCGCCGCCGCCGCCGCC	chr3	188154187	AGCCGCCGCCGCCGCCGCCGCC	AGCCGCCGCCGCCGCCGCCGCCGCCGCCGCCGCCGCC	947400	PASS	0	none	9e-6	0	2	9e-6
chr3-188154187-AGCCGCCGCCGCCGCCGCCGCC-AGTCGCCGCCGCCGCCGCCGCCGCC	chr3	188154187	AGCCGCCGCCGCCGCCGCCGCC	AGTCGCCGCCGCCGCCGCCGCCGCC	947400	PASS	0	none	0	0	2	1e-6
chr3-188154187-AGCCGCCGCCGCCGCCGCCGCC-GGCCGCCGCCGCCGCCGCCGCC	chr3	188154187	AGCCGCCGCCGCCGCCGCCGCC	GGCCGCCGCCGCCGCCGCCGCC	947400	PASS	0	none	9e-6	0	2	9e-6
chr3-188154188-G-*	chr3	188154188	G	*	136	VQSRTrancheINDEL95.00to96.00	0	none	0.00914099999999998	0	2	0.00914099999999998
chr3-188154188-G-A	chr3	188154188	G	A	136	VQSRTrancheINDEL95.00to96.00	0	none	9e-6	0	2	9e-6
chr3-188154188-G-GCCA	chr3	188154188	G	GCCA	136	VQSRTrancheINDEL95.00to96.00	0	none	9e-6	0	2	9e-6
chr3-188154189-C-*	chr3	188154189	C	*	54	VQSRTrancheINDEL95.00to96.00	0	none	0.00914099999999998	0	2	0.00914099999999998
chr3-188154189-C-CCGT	chr3	188154189	C	CCGT	54	VQSRTrancheINDEL95.00to96.00	0	none	0	0	2	1e-6
chr3-188154189-C-T	chr3	188154189	C	T	54	VQSRTrancheINDEL95.00to96.00	0	none	9e-6	0	2	9e-6
chr3-188154190-C-*	chr3	188154190	C	*	36	VQSRTrancheINDEL95.00to96.00	0	none	0.00914099999999998	0	2	0.00914099999999998
chr3-188154190-C-CGCA	chr3	188154190	C	CGCA	36	VQSRTrancheINDEL95.00to96.00	0	none	0	0	2	1e-6
chr3-188154190-C-CGCG	chr3	188154190	C	CGCG	36	VQSRTrancheINDEL95.00to96.00	0	none	0	0	2	1e-6
chr3-188154190-C-T	chr3	188154190	C	T	36	VQSRTrancheINDEL95.00to96.00	0	none	0	0	2	1e-6
chr3-188406031-T-G	chr3	188406031	T	G	12355358	PASS	0.9271	nfe	0.8668460000000001	120	134	0.9271
chr3-188484459-G-A	chr3	188484459	G	A	33024	PASS	0.0072386	nfe	0.003271	1	134	0.0072386
chr3-188484535-C-A	chr3	188484535	C	A	257752	PASS	0	none	0	0	134	1e-6
chr3-188484535-C-T	chr3	188484535	C	T	257752	PASS	0.060361	afr	0.01951900000000001	3	134	0.060361
chr3-188484762-A-T	chr3	188484762	A	T	20798678	PASS	0.95428	nfe	0.8815570000000007	128	134	0.95428
chr3-188484794-G-T	chr3	188484794	G	T	17736488	PASS	0.99649	nfe	0.9595650000000004	134	134	0.99649
chr3-188524545-TAA-T	chr3	188524545	TAA	T	149563.97	ExcessHet	1.703e-5	nfe	1.6699999999999994e-4	0	98	1.6699999999999994e-4
chr3-188524545-TAA-TA	chr3	188524545	TAA	TA	149563.97	ExcessHet	0	none	0.092186	7	98	0.092186
chr3-188524545-TAA-TAAA	chr3	188524545	TAA	TAAA	149563.97	ExcessHet	0	none	0.03850900000000002	3	98	0.03850900000000002
chr3-188524545-TAA-TAAAA	chr3	188524545	TAA	TAAAA	149563.97	ExcessHet	0	none	4.720000000000004e-4	0	98	4.720000000000004e-4
chr3-188524598-A-G	chr3	188524598	A	G	228750	PASS	0.034022	mid	0.01899100000000002	7	134	0.034022
chr3-188524878-CCCTTCCTTCCTTCCGTCCGTCCTTCCTTCCTTCCTTCCTTCCTTCCTT-C	chr3	188524878	CCCTTCCTTCCTTCCGTCCGTCCTTCCTTCCTTCCTTCCTTCCTTCCTT	C	310236.97	PASS	0	none	0	0	134	1e-6
chr3-188524878-CCCTTCCTTCCTTCCGTCCGTCCTTCCTTCCTTCCTTCCTTCCTTCCTT-CCCTTCCTTCCGTCCGTCCTTCCTTCCTTCCTTCCTTCCTTCCTT	chr3	188524878	CCCTTCCTTCCTTCCGTCCGTCCTTCCTTCCTTCCTTCCTTCCTTCCTT	CCCTTCCTTCCGTCCGTCCTTCCTTCCTTCCTTCCTTCCTTCCTT	310236.97	PASS	0	none	3.6000000000000035e-4	0	134	3.6000000000000035e-4
chr3-188524878-CCCTTCCTTCCTTCCGTCCGTCCTTCCTTCCTTCCTTCCTTCCTTCCTT-CCCTTCCTTCCTTCCTT	chr3	188524878	CCCTTCCTTCCTTCCGTCCGTCCTTCCTTCCTTCCTTCCTTCCTTCCTT	CCCTTCCTTCCTTCCTT	310236.97	PASS	0	none	1.0799999999999996e-4	0	134	1.0799999999999996e-4
chr3-188524878-CCCTTCCTTCCTTCCGTCCGTCCTTCCTTCCTTCCTTCCTTCCTTCCTT-CCCTTCCTTCCTTCCTTCCGTCCGTCCTTCCTTCCTTCCTTCCTTCCTTCCTT	chr3	188524878	CCCTTCCTTCCTTCCGTCCGTCCTTCCTTCCTTCCTTCCTTCCTTCCTT	CCCTTCCTTCCTTCCTTCCGTCCGTCCTTCCTTCCTTCCTTCCTTCCTTCCTT	310236.97	PASS	0	none	0.01034599999999999	0	134	0.01034599999999999
chr3-188524878-CCCTTCCTTCCTTCCGTCCGTCCTTCCTTCCTTCCTTCCTTCCTTCCTT-CCCTTCCTTCCTTCCTTCCTT	chr3	188524878	CCCTTCCTTCCTTCCGTCCGTCCTTCCTTCCTTCCTTCCTTCCTTCCTT	CCCTTCCTTCCTTCCTTCCTT	310236.97	PASS	0	none	2.2000000000000003e-5	0	134	2.2000000000000003e-5
chr3-188524878-CCCTTCCTTCCTTCCGTCCGTCCTTCCTTCCTTCCTTCCTTCCTTCCTT-CCCTTCCTTCCTTCCTTCCTTCCGTCCGTCCTTCCTTCCTTCCTTCCTTCCTTCCTT	chr3	188524878	CCCTTCCTTCCTTCCGTCCGTCCTTCCTTCCTTCCTTCCTTCCTTCCTT	CCCTTCCTTCCTTCCTTCCTTCCGTCCGTCCTTCCTTCCTTCCTTCCTTCCTTCCTT	310236.97	PASS	0	none	2.2000000000000003e-5	0	134	2.2000000000000003e-5
chr3-188524878-CCCTTCCTTCCTTCCGTCCGTCCTTCCTTCCTTCCTTCCTTCCTTCCTT-CCCTTCCTTCCTTCCTTCCTTCCTT	chr3	188524878	CCCTTCCTTCCTTCCGTCCGTCCTTCCTTCCTTCCTTCCTTCCTTCCTT	CCCTTCCTTCCTTCCTTCCTTCCTT	310236.97	PASS	0	none	1.88e-4	0	134	1.88e-4
chr3-188524878-CCCTTCCTTCCTTCCGTCCGTCCTTCCTTCCTTCCTTCCTTCCTTCCTT-CCCTTCCTTCCTTCCTTCCTTCCTTCCTT	chr3	188524878	CCCTTCCTTCCTTCCGTCCGTCCTTCCTTCCTTCCTTCCTTCCTTCCTT	CCCTTCCTTCCTTCCTTCCTTCCTTCCTT	310236.97	PASS	0	none	0.02910600000000002	2	134	0.02910600000000002
chr3-188524881-TTCCTTCCTTCCGTCCG-*	chr3	188524881	TTCCTTCCTTCCGTCCG	*	4166520.97	PASS	0	none	0.02937000000000001	2	132	0.02937000000000001
chr3-188524881-TTCCTTCCTTCCGTCCG-T	chr3	188524881	TTCCTTCCTTCCGTCCG	T	4166520.97	PASS	0.82267	eas	0.34814299999999954	58	132	0.82267
chr3-188524885-TTCCTTCCGTCCG-*	chr3	188524885	TTCCTTCCGTCCG	*	3245524.97	PASS	0	none	0.3769009999999996	59	122	0.3769009999999996
chr3-188524885-TTCCTTCCGTCCG-T	chr3	188524885	TTCCTTCCGTCCG	T	3245524.97	PASS	0.38964	eas	0.246224	31	122	0.38964
chr3-188524885-TTCCTTCCGTCCG-TGTCCG	chr3	188524885	TTCCTTCCGTCCG	TGTCCG	3245524.97	PASS	0	none	4.950000000000003e-4	0	122	4.950000000000003e-4
chr3-188524886-T-*	chr3	188524886	T	*	889	PASS	0	none	0.5910060000000005	76	112	0.5910060000000005
chr3-188524886-T-G	chr3	188524886	T	G	889	PASS	0.006481	afr	9e-6	0	112	0.006481
chr3-188524889-TTCCGTCCG-*	chr3	188524889	TTCCGTCCG	*	424311	PASS	0	none	0.5909620000000005	76	114	0.5909620000000005
chr3-188524889-TTCCGTCCG-GTCCGTCCG	chr3	188524889	TTCCGTCCG	GTCCGTCCG	424311	PASS	0	none	0	0	114	1e-6
chr3-188524889-TTCCGTCCG-T	chr3	188524889	TTCCGTCCG	T	424311	PASS	0.14799	eas	0.02832200000000001	6	114	0.14799
chr3-188524889-TTCCGTCCG-TTCCGTCCGTCCG	chr3	188524889	TTCCGTCCG	TTCCGTCCGTCCG	424311	PASS	0	none	8.9e-5	0	114	8.9e-5
chr3-188524892-CG-*	chr3	188524892	CG	*	83.97	PASS	0	none	0.6116020000000001	77	112	0.6116020000000001
chr3-188524892-CG-C	chr3	188524892	CG	C	83.97	PASS	0	none	9e-6	0	112	9e-6
chr3-188524893-GTCCGTCCTTCCTTCCTTCCT-*	chr3	188524893	GTCCGTCCTTCCTTCCTTCCT	*	562681	PASS	0	none	0.5373150000000005	54	122	0.5373150000000005
chr3-188524893-GTCCGTCCTTCCTTCCTTCCT-ATCCGTCCTTCCTTCCTTCCT	chr3	188524893	GTCCGTCCTTCCTTCCTTCCT	ATCCGTCCTTCCTTCCTTCCT	562681	PASS	0	none	0	0	122	1e-6
chr3-188524893-GTCCGTCCTTCCTTCCTTCCT-G	chr3	188524893	GTCCGTCCTTCCTTCCTTCCT	G	562681	PASS	0	none	0	0	122	1e-6
chr3-188524893-GTCCGTCCTTCCTTCCTTCCT-GCCTTCCTTCCT	chr3	188524893	GTCCGTCCTTCCTTCCTTCCT	GCCTTCCTTCCT	562681	PASS	0	none	9.599999999999998e-5	0	122	9.599999999999998e-5
chr3-188524893-GTCCGTCCTTCCTTCCTTCCT-GCCTTCCTTCCTTCCT	chr3	188524893	GTCCGTCCTTCCTTCCTTCCT	GCCTTCCTTCCTTCCT	562681	PASS	0	none	4.880000000000005e-4	0	122	4.880000000000005e-4
chr3-188524893-GTCCGTCCTTCCTTCCTTCCT-GTCCT	chr3	188524893	GTCCGTCCTTCCTTCCTTCCT	GTCCT	562681	PASS	0	none	3.990000000000001e-4	0	122	3.990000000000001e-4
chr3-188524893-GTCCGTCCTTCCTTCCTTCCT-GTCCTTCCT	chr3	188524893	GTCCGTCCTTCCTTCCTTCCT	GTCCTTCCT	562681	PASS	0	none	0	0	122	1e-6
chr3-188524893-GTCCGTCCTTCCTTCCTTCCT-TTCCGTCCTTCCTTCCTTCCT	chr3	188524893	GTCCGTCCTTCCTTCCTTCCT	TTCCGTCCTTCCTTCCTTCCT	562681	PASS	0	none	0.095354	0	122	0.095354
chr3-188524894-TCCG-*	chr3	188524894	TCCG	*	83.97	PASS	0	none	0.6149470000000005	77	112	0.6149470000000005
chr3-188524894-TCCG-T	chr3	188524894	TCCG	T	83.97	PASS	0	none	9e-6	0	112	9e-6
chr3-188524897-GTCCTTCCTTCCTTCCTTCCTTCCT-*	chr3	188524897	GTCCTTCCTTCCTTCCTTCCTTCCT	*	3143102	PASS	0	none	0.5380660000000008	54	122	0.5380660000000008
chr3-188524897-GTCCTTCCTTCCTTCCTTCCTTCCT-G	chr3	188524897	GTCCTTCCTTCCTTCCTTCCTTCCT	G	3143102	PASS	3.59e-5	sas	4.999999999999997e-5	0	122	4.999999999999997e-5
chr3-188524897-GTCCTTCCTTCCTTCCTTCCTTCCT-GTCCGTCCTTCCTTCCTTCCTTCCTTCCTTCCT	chr3	188524897	GTCCTTCCTTCCTTCCTTCCTTCCT	GTCCGTCCTTCCTTCCTTCCTTCCTTCCTTCCT	3143102	PASS	0	none	5.500000000000001e-4	0	122	5.500000000000001e-4
chr3-188524897-GTCCTTCCTTCCTTCCTTCCTTCCT-GTCCGTCCTTCCTTCCTTCCTTCCTTCCTTCCTTCCT	chr3	188524897	GTCCTTCCTTCCTTCCTTCCTTCCT	GTCCGTCCTTCCTTCCTTCCTTCCTTCCTTCCTTCCT	3143102	PASS	0	none	1.3000000000000004e-5	0	122	1.3000000000000004e-5
chr3-188524897-GTCCTTCCTTCCTTCCTTCCTTCCT-GTCCT	chr3	188524897	GTCCTTCCTTCCTTCCTTCCTTCCT	GTCCT	3143102	PASS	0	none	0.00105099999999999	0	122	0.00105099999999999
chr3-188524897-GTCCTTCCTTCCTTCCTTCCTTCCT-GTCCTTCCT	chr3	188524897	GTCCTTCCTTCCTTCCTTCCTTCCT	GTCCTTCCT	3143102	PASS	0	none	0.023766	0	122	0.023766
chr3-188524897-GTCCTTCCTTCCTTCCTTCCTTCCT-GTCCTTCCTTCCT	chr3	188524897	GTCCTTCCTTCCTTCCTTCCTTCCT	GTCCTTCCTTCCT	3143102	PASS	0	none	0.018126	3	122	0.018126
chr3-188524897-GTCCTTCCTTCCTTCCTTCCTTCCT-GTCCTTCCTTCCTTCCT	chr3	188524897	GTCCTTCCTTCCTTCCTTCCTTCCT	GTCCTTCCTTCCTTCCT	3143102	PASS	0	none	0.16371300000000005	20	122	0.16371300000000005
chr3-188524897-GTCCTTCCTTCCTTCCTTCCTTCCT-GTCCTTCCTTCCTTCCTTCCT	chr3	188524897	GTCCTTCCTTCCTTCCTTCCTTCCT	GTCCTTCCTTCCTTCCTTCCT	3143102	PASS	0	none	0.04357	2	122	0.04357
chr3-188524897-GTCCTTCCTTCCTTCCTTCCTTCCT-GTCCTTCCTTCCTTCCTTCCTTCCTTCCT	chr3	188524897	GTCCTTCCTTCCTTCCTTCCTTCCT	GTCCTTCCTTCCTTCCTTCCTTCCTTCCT	3143102	PASS	0	none	8.920000000000004e-4	0	122	8.920000000000004e-4
chr3-188524897-GTCCTTCCTTCCTTCCTTCCTTCCT-GTCCTTCCTTCCTTCCTTCCTTCCTTCCTTCCT	chr3	188524897	GTCCTTCCTTCCTTCCTTCCTTCCT	GTCCTTCCTTCCTTCCTTCCTTCCTTCCTTCCT	3143102	PASS	0	none	3e-5	0	122	3e-5
chr3-188524897-GTCCTTCCTTCCTTCCTTCCTTCCT-GTCCTTCCTTCCTTCCTTCCTTCCTTCCTTCCTTCCTTCCT	chr3	188524897	GTCCTTCCTTCCTTCCTTCCTTCCT	GTCCTTCCTTCCTTCCTTCCTTCCTTCCTTCCTTCCTTCCT	3143102	PASS	0	none	0	0	122	1e-6
chr3-188524897-GTCCTTCCTTCCTTCCTTCCTTCCT-TTCCTTCCTTCCTTCCTTCCTTCCT	chr3	188524897	GTCCTTCCTTCCTTCCTTCCTTCCT	TTCCTTCCTTCCTTCCTTCCTTCCT	3143102	PASS	0	none	7.199999999999999e-5	0	122	7.199999999999999e-5
chr3-188524898-TCCTTC-*	chr3	188524898	TCCTTC	*	204.97	PASS	0	none	0.26170699999999986	16	66	0.26170699999999986
chr3-188524898-TCCTTC-T	chr3	188524898	TCCTTC	T	204.97	PASS	0.00911	afr	0	0	66	0.00911
chr3-188524899-CCTTCCTTCCTTCCTTCCT-*	chr3	188524899	CCTTCCTTCCTTCCTTCCT	*	269.97	PASS	0	none	0.245457	24	68	0.245457
chr3-188524899-CCTTCCTTCCTTCCTTCCT-C	chr3	188524899	CCTTCCTTCCTTCCTTCCT	C	269.97	PASS	8.2817e-4	eas	0	0	68	8.2817e-4
chr3-188524900-CTT-*	chr3	188524900	CTT	*	318	PASS	0	none	0.245484	24	68	0.245484
chr3-188524900-CTT-C	chr3	188524900	CTT	C	318	PASS	0	none	0	0	68	1e-6
chr3-188524900-CTT-CT	chr3	188524900	CTT	CT	318	PASS	0	none	0	0	68	1e-6
chr3-188524900-CTT-TTT	chr3	188524900	CTT	TTT	318	PASS	0	none	9e-6	0	68	9e-6
chr3-188524901-T-*	chr3	188524901	T	*	230510	PASS	0	none	0.245578	24	70	0.245578
chr3-188524901-T-A	chr3	188524901	T	A	230510	PASS	0.0013671	mid	1.47e-4	0	70	0.0013671
chr3-188524901-T-G	chr3	188524901	T	G	230510	PASS	0.53129	afr	0.04938000000000001	0	70	0.53129
chr3-188524903-CCTTCCTTCCT-*	chr3	188524903	CCTTCCTTCCT	*	167.97	PASS	0	none	0.206391	23	68	0.206391
chr3-188524903-CCTTCCTTCCT-C	chr3	188524903	CCTTCCTTCCT	C	167.97	PASS	0	none	0	0	68	1e-6
chr3-188524905-T-*	chr3	188524905	T	*	543942	PASS	0	none	0.202779	23	78	0.202779
chr3-188524905-T-G	chr3	188524905	T	G	543942	PASS	0.38837	afr	0.04672900000000001	4	78	0.38837
chr3-188524905-T-TG	chr3	188524905	T	TG	543942	PASS	0.0014374	afr	0	0	78	0.0014374
chr3-188524908-C-*	chr3	188524908	C	*	477	PASS	0	none	0.049862	3	78	0.049862
chr3-188524908-C-T	chr3	188524908	C	T	477	PASS	0	none	0	0	78	1e-6
chr3-188524909-TTCCTTCCTTCC-*	chr3	188524909	TTCCTTCCTTCC	*	2882101	PASS	0	none	0.036751	3	124	0.036751
chr3-188524909-TTCCTTCCTTCC-ATCCTTCCTTCC	chr3	188524909	TTCCTTCCTTCC	ATCCTTCCTTCC	2882101	PASS	0	none	5.2999999999999994e-5	0	124	5.2999999999999994e-5
chr3-188524909-TTCCTTCCTTCC-GTCCTTCCTTCC	chr3	188524909	TTCCTTCCTTCC	GTCCTTCCTTCC	2882101	PASS	0	none	0.2840789999999997	39	124	0.2840789999999997
chr3-188524909-TTCCTTCCTTCC-T	chr3	188524909	TTCCTTCCTTCC	T	2882101	PASS	0	none	0	0	124	1e-6
chr3-188524913-T-*	chr3	188524913	T	*	7169619	PASS	0	none	0.017724	0	122	0.017724
chr3-188524913-T-A	chr3	188524913	T	A	7169619	PASS	1.7235e-4	mid	1.88e-4	0	122	1.88e-4
chr3-188524913-T-G	chr3	188524913	T	G	7169619	PASS	0.85809	eas	0.6044060000000008	93	122	0.85809
chr3-188524917-T-*	chr3	188524917	T	*	4575086	PASS	0	none	7.510000000000005e-4	0	128	7.510000000000005e-4
chr3-188524917-T-A	chr3	188524917	T	A	4575086	PASS	0.010091	mid	0.00152199999999999	0	128	0.010091
chr3-188524917-T-G	chr3	188524917	T	G	4575086	PASS	0.88939	eas	0.3759699999999995	60	128	0.88939
chr3-188524921-T-A	chr3	188524921	T	A	279942	PASS	1.6138e-4	mid	9e-6	0	130	1.6138e-4
chr3-188524921-T-G	chr3	188524921	T	G	279942	PASS	0.072882	sas	0.02900000000000001	2	130	0.072882
chr3-188609138-C-CT	chr3	188609138	C	CT	3894574.97	PASS	0.3227	eas	0.19557400000000005	18	134	0.3227
chr3-188609138-C-CTT	chr3	188609138	C	CTT	3894574.97	PASS	0.024179	eas	4.05e-4	1	134	0.024179
chr3-188609138-C-CTTTTT	chr3	188609138	C	CTTTTT	3894574.97	PASS	0	none	9e-6	0	134	9e-6
chr3-188609167-A-G	chr3	188609167	A	G	765875	PASS	0.18211	afr	0.018621	1	134	0.18211
chr3-188609231-C-G	chr3	188609231	C	G	72017	PASS	0	none	0	0	134	1e-6
chr3-188609231-C-T	chr3	188609231	C	T	72017	PASS	0.0031508	nfe	0.00130199999999999	1	134	0.0031508
chr3-188609673-C-T	chr3	188609673	C	T	45204862	PASS	0.69187	afr	0.5739840000000003	89	134	0.69187
chr3-188609767-T-C	chr3	188609767	T	C	3299518	PASS	0.60889	afr	0.06188500000000001	2	134	0.60889
chr3-188609895-T-C	chr3	188609895	T	C	3087927	PASS	0.30309	afr	0.120052	9	134	0.30309
chr3-188609914-G-A	chr3	188609914	G	A	108836	PASS	0.0071488	nfe	0.004314	2	134	0.0071488
chr3-188708141-C-T	chr3	188708141	C	T	81987	PASS	0.0080758	nfe	0.005211	4	134	0.0080758
chr3-188708233-G-T	chr3	188708233	G	T	79522	PASS	0.0060972	nfe	0.003448	1	134	0.0060972
chr3-188708296-G-A	chr3	188708296	G	A	219197	PASS	0.0094272	nfe	0.00668	1	134	0.0094272
chr3-188708408-G-A	chr3	188708408	G	A	45799	PASS	0.0038917	mid	0.00108399999999999	1	134	0.0038917
chr3-188708468-A-G	chr3	188708468	A	G	6288182	PASS	0.3476	mid	0.240989	31	134	0.3476
chr3-188708642-G-A	chr3	188708642	G	A	542431	PASS	0.081072	nfe	0.055974	11	134	0.081072
chr3-188759631-C-A	chr3	188759631	C	A	40	PASS	0	none	9e-6	0	0	9e-6
chr3-188760231-G-A	chr3	188760231	G	A	211882	PASS	0.016181	mid	0.005236	2	134	0.016181
chr3-188760231-G-C	chr3	188760231	G	C	211882	PASS	0	none	0	0	134	1e-6
chr3-188760409-GGTGTGTGTGTGT-G	chr3	188760409	GGTGTGTGTGTGT	G	9020295	PASS	1.096e-5	eas	0	0	130	1.096e-5
chr3-188760409-GGTGTGTGTGTGT-GGGGTGTGTGTGTGTGT	chr3	188760409	GGTGTGTGTGTGT	GGGGTGTGTGTGTGTGT	9020295	PASS	0	none	9e-6	0	130	9e-6
chr3-188760409-GGTGTGTGTGTGT-GGGGTGTGTGTGTGTGTGT	chr3	188760409	GGTGTGTGTGTGT	GGGGTGTGTGTGTGTGTGT	9020295	PASS	0	none	2.2000000000000003e-5	0	130	2.2000000000000003e-5
chr3-188760409-GGTGTGTGTGTGT-GGGGTGTGTGTGTGTGTGTGT	chr3	188760409	GGTGTGTGTGTGT	GGGGTGTGTGTGTGTGTGTGT	9020295	PASS	0	none	2.2000000000000003e-5	0	130	2.2000000000000003e-5
chr3-188760409-GGTGTGTGTGTGT-GGGGTGTGTGTGTGTGTGTGTGT	chr3	188760409	GGTGTGTGTGTGT	GGGGTGTGTGTGTGTGTGTGTGT	9020295	PASS	0	none	5.2999999999999994e-5	0	130	5.2999999999999994e-5
chr3-188760409-GGTGTGTGTGTGT-GGGGTGTGTGTGTGTGTGTGTGTGT	chr3	188760409	GGTGTGTGTGTGT	GGGGTGTGTGTGTGTGTGTGTGTGT	9020295	PASS	0	none	9e-6	0	130	9e-6
chr3-188760409-GGTGTGTGTGTGT-GGGGTGTGTGTGTGTGTGTGTGTGTGT	chr3	188760409	GGTGTGTGTGTGT	GGGGTGTGTGTGTGTGTGTGTGTGTGT	9020295	PASS	0	none	1.47e-4	0	130	1.47e-4
chr3-188760409-GGTGTGTGTGTGT-GGGGTGTGTGTGTGTGTGTGTGTGTGTGT	chr3	188760409	GGTGTGTGTGTGT	GGGGTGTGTGTGTGTGTGTGTGTGTGTGT	9020295	PASS	0	none	2.2000000000000003e-5	0	130	2.2000000000000003e-5
chr3-188760409-GGTGTGTGTGTGT-GGGTGTGTGTGTGTGTGTGTGTGT	chr3	188760409	GGTGTGTGTGTGT	GGGTGTGTGTGTGTGTGTGTGTGT	9020295	PASS	0	none	0	0	130	1e-6
chr3-188760409-GGTGTGTGTGTGT-GGGTGTGTGTGTGTGTGTGTGTGTGT	chr3	188760409	GGTGTGTGTGTGT	GGGTGTGTGTGTGTGTGTGTGTGTGT	9020295	PASS	0	none	3.6999999999999985e-5	0	130	3.6999999999999985e-5
chr3-188760409-GGTGTGTGTGTGT-GGGTGTGTGTGTGTGTGTGTGTGTGTGT	chr3	188760409	GGTGTGTGTGTGT	GGGTGTGTGTGTGTGTGTGTGTGTGTGT	9020295	PASS	0	none	0	0	130	1e-6
chr3-188760409-GGTGTGTGTGTGT-GGT	chr3	188760409	GGTGTGTGTGTGT	GGT	9020295	PASS	0	none	3.3800000000000046e-4	0	130	3.3800000000000046e-4
chr3-188760409-GGTGTGTGTGTGT-GGTGGGTGTGTGTGTGTGT	chr3	188760409	GGTGTGTGTGTGT	GGTGGGTGTGTGTGTGTGT	9020295	PASS	0	none	2.09e-4	0	130	2.09e-4
chr3-188760409-GGTGTGTGTGTGT-GGTGGGTGTGTGTGTGTGTGTGTGTGTGT	chr3	188760409	GGTGTGTGTGTGT	GGTGGGTGTGTGTGTGTGTGTGTGTGTGT	9020295	PASS	0	none	0	0	130	1e-6
chr3-188760409-GGTGTGTGTGTGT-GGTGGGTGTGTGTGTGTGTGTGTGTGTGTGT	chr3	188760409	GGTGTGTGTGTGT	GGTGGGTGTGTGTGTGTGTGTGTGTGTGTGT	9020295	PASS	0	none	0	0	130	1e-6
chr3-188760409-GGTGTGTGTGTGT-GGTGT	chr3	188760409	GGTGTGTGTGTGT	GGTGT	9020295	PASS	0	none	9e-6	0	130	9e-6
chr3-188760409-GGTGTGTGTGTGT-GGTGTATGTGTGTGTGTGT	chr3	188760409	GGTGTGTGTGTGT	GGTGTATGTGTGTGTGTGT	9020295	PASS	0	none	3.6999999999999985e-5	0	130	3.6999999999999985e-5
chr3-188760409-GGTGTGTGTGTGT-GGTGTGT	chr3	188760409	GGTGTGTGTGTGT	GGTGTGT	9020295	PASS	0	none	1.0799999999999996e-4	0	130	1.0799999999999996e-4
chr3-188760409-GGTGTGTGTGTGT-GGTGTGTGT	chr3	188760409	GGTGTGTGTGTGT	GGTGTGTGT	9020295	PASS	0	none	0.00108399999999999	1	130	0.00108399999999999
chr3-188760409-GGTGTGTGTGTGT-GGTGTGTGTGT	chr3	188760409	GGTGTGTGTGTGT	GGTGTGTGTGT	9020295	PASS	0	none	0.01651	1	130	0.01651
chr3-188760409-GGTGTGTGTGTGT-GGTGTGTGTGTGTGT	chr3	188760409	GGTGTGTGTGTGT	GGTGTGTGTGTGTGT	9020295	PASS	0	none	0.03715800000000002	7	130	0.03715800000000002
chr3-188760409-GGTGTGTGTGTGT-GGTGTGTGTGTGTGTGT	chr3	188760409	GGTGTGTGTGTGT	GGTGTGTGTGTGTGTGT	9020295	PASS	0	none	0.17704	36	130	0.17704
chr3-188760409-GGTGTGTGTGTGT-GGTGTGTGTGTGTGTGTGT	chr3	188760409	GGTGTGTGTGTGT	GGTGTGTGTGTGTGTGTGT	9020295	PASS	0	none	0.191887	28	130	0.191887
chr3-188760409-GGTGTGTGTGTGT-GGTGTGTGTGTGTGTGTGTGT	chr3	188760409	GGTGTGTGTGTGT	GGTGTGTGTGTGTGTGTGTGT	9020295	PASS	0	none	0.04883600000000001	6	130	0.04883600000000001
chr3-188760409-GGTGTGTGTGTGT-GGTGTGTGTGTGTGTGTGTGTGT	chr3	188760409	GGTGTGTGTGTGT	GGTGTGTGTGTGTGTGTGTGTGT	9020295	PASS	0	none	0.02833300000000001	4	130	0.02833300000000001
chr3-188760409-GGTGTGTGTGTGT-GGTGTGTGTGTGTGTGTGTGTGTGT	chr3	188760409	GGTGTGTGTGTGT	GGTGTGTGTGTGTGTGTGTGTGTGT	9020295	PASS	0	none	0.061022	8	130	0.061022
chr3-188760409-GGTGTGTGTGTGT-GGTGTGTGTGTGTGTGTGTGTGTGTGT	chr3	188760409	GGTGTGTGTGTGT	GGTGTGTGTGTGTGTGTGTGTGTGTGT	9020295	PASS	0	none	0.09411800000000002	18	130	0.09411800000000002
chr3-188760409-GGTGTGTGTGTGT-GGTGTGTGTGTGTGTGTGTGTGTGTGTGT	chr3	188760409	GGTGTGTGTGTGT	GGTGTGTGTGTGTGTGTGTGTGTGTGTGT	9020295	PASS	0	none	0.03675900000000001	6	130	0.03675900000000001
chr3-188760409-GGTGTGTGTGTGT-GGTGTGTGTGTGTGTGTGTGTGTGTGTGTGT	chr3	188760409	GGTGTGTGTGTGT	GGTGTGTGTGTGTGTGTGTGTGTGTGTGTGT	9020295	PASS	0	none	0.006576	1	130	0.006576
chr3-188760409-GGTGTGTGTGTGT-GGTGTGTGTGTGTGTGTGTGTGTGTGTGTGTGT	chr3	188760409	GGTGTGTGTGTGT	GGTGTGTGTGTGTGTGTGTGTGTGTGTGTGTGT	9020295	PASS	0	none	5.180000000000002e-4	0	130	5.180000000000002e-4
chr3-188760409-GGTGTGTGTGTGT-GGTGTGTGTGTGTGTGTGTGTGTGTGTGTGTGTGT	chr3	188760409	GGTGTGTGTGTGT	GGTGTGTGTGTGTGTGTGTGTGTGTGTGTGTGTGT	9020295	PASS	0	none	5.2999999999999994e-5	0	130	5.2999999999999994e-5
chr3-188760409-GGTGTGTGTGTGT-GGTGTTTGTGTGTGTGTGT	chr3	188760409	GGTGTGTGTGTGT	GGTGTTTGTGTGTGTGTGT	9020295	PASS	0	none	0	0	130	1e-6
chr3-188760409-GGTGTGTGTGTGT-GTGTGTGTGTGTGTGT	chr3	188760409	GGTGTGTGTGTGT	GTGTGTGTGTGTGTGT	9020295	PASS	0	none	0	0	130	1e-6
chr3-188760409-GGTGTGTGTGTGT-GTGTGTGTGTGTGTGTGTGTGTGTGTGT	chr3	188760409	GGTGTGTGTGTGT	GTGTGTGTGTGTGTGTGTGTGTGTGTGT	9020295	PASS	0	none	0	0	130	1e-6
chr3-188760409-GGTGTGTGTGTGT-GTGTGTGTGTGTGTGTGTGTGTGTGTGTGT	chr3	188760409	GGTGTGTGTGTGT	GTGTGTGTGTGTGTGTGTGTGTGTGTGTGT	9020295	PASS	0	none	0	0	130	1e-6
chr3-188760409-GGTGTGTGTGTGT-GTTGTGTGTGTGTGT	chr3	188760409	GGTGTGTGTGTGT	GTTGTGTGTGTGTGT	9020295	PASS	0	none	0	0	130	1e-6
chr3-188760409-GGTGTGTGTGTGT-GTTGTGTGTGTGTGTGTGTGTGTGT	chr3	188760409	GGTGTGTGTGTGT	GTTGTGTGTGTGTGTGTGTGTGTGT	9020295	PASS	0	none	0	0	130	1e-6
chr3-188760409-GGTGTGTGTGTGT-TGTGTGTGTGTGT	chr3	188760409	GGTGTGTGTGTGT	TGTGTGTGTGTGT	9020295	PASS	0	none	7.099999999999998e-5	0	130	7.099999999999998e-5
chr3-188760410-G-*	chr3	188760410	G	*	164.97	PASS	0	none	0.01913900000000001	2	114	0.01913900000000001
chr3-188760410-G-GTGTA	chr3	188760410	G	GTGTA	164.97	PASS	3.747e-5	nfe	2.2999999999999995e-4	0	114	2.2999999999999995e-4
chr3-188760411-T-*	chr3	188760411	T	*	150	VQSRTrancheINDEL99.90to99.95	0	none	0.01913900000000001	2	114	0.01913900000000001
chr3-188760411-T-G	chr3	188760411	T	G	150	VQSRTrancheINDEL99.90to99.95	7.86e-5	afr	1.6699999999999994e-4	0	114	1.6699999999999994e-4
chr3-188760411-T-TGG	chr3	188760411	T	TGG	150	VQSRTrancheINDEL99.90to99.95	0	none	0	0	114	1e-6
chr3-188760412-GT-*	chr3	188760412	GT	*	1860.97	VQSRTrancheINDEL99.50to99.90	0	none	0.00184199999999999	1	128	0.00184199999999999
chr3-188760412-GT-G	chr3	188760412	GT	G	1860.97	VQSRTrancheINDEL99.50to99.90	0.0012963	afr	9e-6	0	128	0.0012963
chr3-188760413-T-*	chr3	188760413	T	*	590	PASS	0	none	0.00189099999999999	1	130	0.00189099999999999
chr3-188760413-T-G	chr3	188760413	T	G	590	PASS	1.0646e-4	afr	0	0	130	1.0646e-4
chr3-188866072-T-C	chr3	188866072	T	C	395	PASS	3.065e-5	afr	0	1	134	3.065e-5
chr3-188866398-G-A	chr3	188866398	G	A	1290252	PASS	0.17641	nfe	0.11212300000000004	20	134	0.17641
chr3-188872570-C-*	chr3	188872570	C	*	15843537	PASS	0	none	7.099999999999998e-5	0	134	7.099999999999998e-5
chr3-188872570-C-T	chr3	188872570	C	T	15843537	PASS	0.99127	eas	0.934744	124	134	0.99127
chr3-188872658-A-G	chr3	188872658	A	G	13930534	PASS	0.51283	nfe	0.4807469999999994	67	134	0.51283
chr3-188872805-T-C	chr3	188872805	T	C	631	PASS	3.81e-6	nfe	0	1	134	3.81e-6
chr3-188872857-A-C	chr3	188872857	A	C	102438	PASS	0.018486	sas	0.005957	1	134	0.018486
chr3-188872857-A-G	chr3	188872857	A	G	102438	PASS	0	none	0	0	134	1e-6
chr3-188872862-G-T	chr3	188872862	G	T	3112641	PASS	0.51639	eas	0.19008100000000003	13	130	0.51639
chr3-188872875-G-A	chr3	188872875	G	A	7359460	PASS	0.5113	nfe	0.48212599999999944	67	134	0.5113
chr3-188874208-G-A	chr3	188874208	G	A	1413323	PASS	0.19605	nfe	0.15136700000000003	35	134	0.19605
chr3-188874221-A-G	chr3	188874221	A	G	348	PASS	2.24e-6	nfe	0	1	134	2.24e-6
chr3-188874257-G-A	chr3	188874257	G	A	11551	PASS	0.0025625	mid	8.210000000000002e-4	1	134	0.0025625
chr3-188880157-A-G	chr3	188880157	A	G	8811	PASS	0	none	0	0	0	1e-6
chr3-188880157-A-T	chr3	188880157	A	T	8811	PASS	0.059665	nfe	0.004349	0	0	0.059665
chr3-188880966-TAAAAAAA-T	chr3	188880966	TAAAAAAA	T	131314.97	PASS	0	none	9e-6	0	0	9e-6
chr3-188880966-TAAAAAAA-TA	chr3	188880966	TAAAAAAA	TA	131314.97	PASS	0	none	0.003511	0	0	0.003511
chr3-188880966-TAAAAAAA-TAA	chr3	188880966	TAAAAAAA	TAA	131314.97	PASS	0	none	2.2000000000000003e-5	0	0	2.2000000000000003e-5
chr3-188880966-TAAAAAAA-TAAA	chr3	188880966	TAAAAAAA	TAAA	131314.97	PASS	0	none	6.999999999999998e-5	0	0	6.999999999999998e-5
chr3-188880966-TAAAAAAA-TAAAA	chr3	188880966	TAAAAAAA	TAAAA	131314.97	PASS	0	none	0.00154099999999999	0	0	0.00154099999999999
chr3-188880966-TAAAAAAA-TAAAAA	chr3	188880966	TAAAAAAA	TAAAAA	131314.97	PASS	0	none	0.01234199999999998	0	0	0.01234199999999998
chr3-188880966-TAAAAAAA-TAAAAAA	chr3	188880966	TAAAAAAA	TAAAAAA	131314.97	PASS	0	none	0.06022000000000001	0	0	0.06022000000000001
chr3-188880966-TAAAAAAA-TAAAAAAAA	chr3	188880966	TAAAAAAA	TAAAAAAAA	131314.97	PASS	0	none	1.47e-4	0	0	1.47e-4
chr3-188880966-TAAAAAAA-TAAAAAAAAA	chr3	188880966	TAAAAAAA	TAAAAAAAAA	131314.97	PASS	0	none	9e-6	0	0	9e-6
chr3-188882904-A-G	chr3	188882904	A	G	1473	PASS	0.002322	nfe	4.710000000000004e-4	0	0	0.002322
chr3-188883089-C-CAT	chr3	188883089	C	CAT	972934.97	PASS	0.96418	eas	0.12585800000000005	0	0	0.96418
chr3-188883479-T-TC	chr3	188883479	T	TC	363154.97	PASS	0.65499	nfe	0.103524	0	0	0.65499
chr3-188886656-G-A	chr3	188886656	G	A	672807	PASS	0.47637	eas	0.02503600000000002	0	0	0.47637
chr3-188886656-G-T	chr3	188886656	G	T	672807	PASS	0.64713	nfe	0.06632600000000002	0	0	0.64713
chr3-188886731-CACACAT-*	chr3	188886731	CACACAT	*	60821.97	VQSRTrancheINDEL95.00to96.00	0	none	0.004171	0	0	0.004171
chr3-188886731-CACACAT-C	chr3	188886731	CACACAT	C	60821.97	VQSRTrancheINDEL95.00to96.00	0.26717	eas	0.00823199999999999	0	0	0.26717
chr3-188886731-CACACAT-CACATACACAT	chr3	188886731	CACACAT	CACATACACAT	60821.97	VQSRTrancheINDEL95.00to96.00	0	none	3.150000000000005e-4	0	0	3.150000000000005e-4
chr3-188886731-CACACAT-CATACACAT	chr3	188886731	CACACAT	CATACACAT	60821.97	VQSRTrancheINDEL95.00to96.00	0	none	9e-6	0	0	9e-6
chr3-188886737-TACACAC-*	chr3	188886737	TACACAC	*	684048	PASS	0	none	0.01585300000000001	0	0	0.01585300000000001
chr3-188886737-TACACAC-CACACAC	chr3	188886737	TACACAC	CACACAC	684048	PASS	0	none	0.01046799999999999	0	0	0.01046799999999999
chr3-188886737-TACACAC-T	chr3	188886737	TACACAC	T	684048	PASS	0.001372	afr	1.0799999999999996e-4	0	0	0.001372
chr3-188886737-TACACAC-TAC	chr3	188886737	TACACAC	TAC	684048	PASS	0	none	0.00149999999999999	0	0	0.00149999999999999
chr3-188886737-TACACAC-TACAC	chr3	188886737	TACACAC	TACAC	684048	PASS	0	none	0.01012799999999999	0	0	0.01012799999999999
chr3-188886737-TACACAC-TACACACAC	chr3	188886737	TACACAC	TACACACAC	684048	PASS	0	none	0.00132799999999999	0	0	0.00132799999999999
chr3-188886737-TACACAC-TACACACACAC	chr3	188886737	TACACAC	TACACACACAC	684048	PASS	0	none	0.003327	0	0	0.003327
chr3-188886737-TACACAC-TACACACACACAC	chr3	188886737	TACACAC	TACACACACACAC	684048	PASS	0	none	0.007028	0	0	0.007028
chr3-188886737-TACACAC-TACACACACACACAC	chr3	188886737	TACACAC	TACACACACACACAC	684048	PASS	0	none	0.02256900000000002	0	0	0.02256900000000002
chr3-188886737-TACACAC-TACACACACACACACAC	chr3	188886737	TACACAC	TACACACACACACACAC	684048	PASS	0	none	0.0045	0	0	0.0045
chr3-188886737-TACACAC-TACACACACACACACACAC	chr3	188886737	TACACAC	TACACACACACACACACAC	684048	PASS	0	none	0.002796	0	0	0.002796
chr3-188886737-TACACAC-TACACACACACACACACACAC	chr3	188886737	TACACAC	TACACACACACACACACACAC	684048	PASS	0	none	2.2000000000000003e-5	0	0	2.2000000000000003e-5
chr3-188886737-TACACAC-TACACACACACACACACACACAC	chr3	188886737	TACACAC	TACACACACACACACACACACAC	684048	PASS	0	none	9e-6	0	0	9e-6
chr3-188886737-TACACAC-TACACACACACACACACACACACAC	chr3	188886737	TACACAC	TACACACACACACACACACACACAC	684048	PASS	0	none	7.099999999999998e-5	0	0	7.099999999999998e-5
chr3-188989235-T-C	chr3	188989235	T	C	8854	PASS	0.0039995	afr	6.560000000000002e-4	0	90	0.0039995
chr3-188989235-T-TAA	chr3	188989235	T	TAA	8854	PASS	0	none	0	0	90	1e-6
chr3-188989235-T-TAC	chr3	188989235	T	TAC	8854	PASS	0	none	2.720000000000003e-4	0	90	2.720000000000003e-4
chr3-188989235-T-TATAC	chr3	188989235	T	TATAC	8854	PASS	0.011073	eas	5.4e-4	1	90	0.011073
chr3-188989235-T-TATAG	chr3	188989235	T	TATAG	8854	PASS	0	none	0	0	90	1e-6
chr3-188989237-C-CAA	chr3	188989237	C	CAA	38519	PASS	0	none	0	0	30	1e-6
chr3-188989237-C-G	chr3	188989237	C	G	38519	PASS	0	none	0	0	30	1e-6
chr3-188989237-C-T	chr3	188989237	C	T	38519	PASS	0.041258	nfe	0.02928900000000001	8	30	0.041258
chr3-188989243-CATAT-C	chr3	188989243	CATAT	C	106532	ExcessHet	1.3515e-4	nfe	1.88e-4	0	76	1.88e-4
chr3-188989243-CATAT-CACATATAT	chr3	188989243	CATAT	CACATATAT	106532	ExcessHet	0	none	0	0	76	1e-6
chr3-188989243-CATAT-CAT	chr3	188989243	CATAT	CAT	106532	ExcessHet	0	none	0.003671	0	76	0.003671
chr3-188989243-CATAT-CATATAT	chr3	188989243	CATAT	CATATAT	106532	ExcessHet	0	none	0.04492700000000001	4	76	0.04492700000000001
chr3-188989243-CATAT-CATATATAT	chr3	188989243	CATAT	CATATATAT	106532	ExcessHet	0	none	2.9400000000000004e-4	0	76	2.9400000000000004e-4
chr3-188989243-CATAT-TATAT	chr3	188989243	CATAT	TATAT	106532	ExcessHet	0	none	0.003417	0	76	0.003417
chr3-188989245-T-*	chr3	188989245	T	*	66706	PASS	0	none	0.003591	0	40	0.003591
chr3-188989245-T-C	chr3	188989245	T	C	66706	PASS	0.021458	nfe	0.03512900000000002	10	40	0.03512900000000002
chr3-188989418-T-A	chr3	188989418	T	A	129900	PASS	0.042828	sas	0.01235999999999998	4	134	0.042828
chr3-188989487-C-T	chr3	188989487	C	T	20138	PASS	0.0088724	afr	0.00113199999999999	1	134	0.0088724
chr3-188989779-C-T	chr3	188989779	C	T	521390	PASS	0.07768	eas	0.027328	5	134	0.07768
chr3-189207298-A-G	chr3	189207298	A	G	257035	PASS	0.072831	afr	0.01107799999999999	1	134	0.072831
chr3-189215424-C-T	chr3	189215424	C	T	6195331	PASS	0.42858	eas	0.27712799999999943	41	134	0.42858
chr3-189238542-C-T	chr3	189238542	C	T	448093	PASS	0.23802	afr	0.05995900000000001	8	134	0.23802
chr3-189238998-A-G	chr3	189238998	A	G	828671	PASS	0.27648	afr	0.068121	8	134	0.27648
chr3-189239033-A-G	chr3	189239033	A	G	1516213	PASS	0.31067	sas	0.155055	10	134	0.31067
chr3-189309917-C-A	chr3	189309917	C	A	6745	PASS	0	none	9e-6	0	0	9e-6
chr3-189309917-C-T	chr3	189309917	C	T	6745	PASS	0	none	0.002506	0	0	0.002506
chr3-189309927-A-G	chr3	189309927	A	G	324181	PASS	0.4695	nfe	0.162702	0	0	0.4695
chr3-189310132-T-C	chr3	189310132	T	C	278588	PASS	0.17813	afr	0.06190800000000002	5	100	0.17813
chr3-189310257-C-T	chr3	189310257	C	T	441140	PASS	0.22249	afr	0.068148	8	134	0.22249
chr3-189310301-T-C	chr3	189310301	T	C	236684	PASS	0.064855	nfe	0.03428600000000001	8	132	0.064855
chr3-189310328-ATTTT-*	chr3	189310328	ATTTT	*	1936487	ExcessHet	0	none	0	0	128	1e-6
chr3-189310328-ATTTT-A	chr3	189310328	ATTTT	A	1936487	ExcessHet	0	none	0	0	128	1e-6
chr3-189310328-ATTTT-AT	chr3	189310328	ATTTT	AT	1936487	ExcessHet	0	none	2.09e-4	0	128	2.09e-4
chr3-189310328-ATTTT-ATT	chr3	189310328	ATTTT	ATT	1936487	ExcessHet	0	none	0.004569	2	128	0.004569
chr3-189310328-ATTTT-ATTT	chr3	189310328	ATTTT	ATTT	1936487	ExcessHet	0	none	0.06294500000000001	10	128	0.06294500000000001
chr3-189310328-ATTTT-ATTTTT	chr3	189310328	ATTTT	ATTTTT	1936487	ExcessHet	0	none	0.3309239999999997	52	128	0.3309239999999997
chr3-189310328-ATTTT-ATTTTTT	chr3	189310328	ATTTT	ATTTTTT	1936487	ExcessHet	0	none	0.04416400000000002	11	128	0.04416400000000002
chr3-189310328-ATTTT-ATTTTTTT	chr3	189310328	ATTTT	ATTTTTTT	1936487	ExcessHet	0	none	0.00269	0	128	0.00269
chr3-189310328-ATTTT-ATTTTTTTT	chr3	189310328	ATTTT	ATTTTTTTT	1936487	ExcessHet	0	none	1.47e-4	0	128	1.47e-4
chr3-189310328-ATTTT-ATTTTTTTTTTTT	chr3	189310328	ATTTT	ATTTTTTTTTTTT	1936487	ExcessHet	0	none	0	0	128	1e-6
chr3-189310328-ATTTT-TTTTT	chr3	189310328	ATTTT	TTTTT	1936487	ExcessHet	0	none	1.47e-4	0	128	1.47e-4
chr3-189310624-CAAAATAAAATAAAATAAAAT-*	chr3	189310624	CAAAATAAAATAAAATAAAAT	*	2820308	PASS	0	none	0	0	104	1e-6
chr3-189310624-CAAAATAAAATAAAATAAAAT-AAAAATAAAATAAAATAAAAT	chr3	189310624	CAAAATAAAATAAAATAAAAT	AAAAATAAAATAAAATAAAAT	2820308	PASS	0	none	3.6999999999999985e-5	0	104	3.6999999999999985e-5
chr3-189310624-CAAAATAAAATAAAATAAAAT-C	chr3	189310624	CAAAATAAAATAAAATAAAAT	C	2820308	PASS	1.505e-4	amr	2.2000000000000003e-5	0	104	1.505e-4
chr3-189310624-CAAAATAAAATAAAATAAAAT-CAAAAT	chr3	189310624	CAAAATAAAATAAAATAAAAT	CAAAAT	2820308	PASS	0	none	0.10596400000000002	16	104	0.10596400000000002
chr3-189310624-CAAAATAAAATAAAATAAAAT-CAAAATAAAAT	chr3	189310624	CAAAATAAAATAAAATAAAAT	CAAAATAAAAT	2820308	PASS	0	none	0.26193199999999933	43	104	0.26193199999999933
chr3-189310624-CAAAATAAAATAAAATAAAAT-CAAAATAAAATAAAAT	chr3	189310624	CAAAATAAAATAAAATAAAAT	CAAAATAAAATAAAAT	2820308	PASS	0	none	0.02042600000000001	1	104	0.02042600000000001
chr3-189310624-CAAAATAAAATAAAATAAAAT-CAAAATAAAATAAAATAAAATAAAAT	chr3	189310624	CAAAATAAAATAAAATAAAAT	CAAAATAAAATAAAATAAAATAAAAT	2820308	PASS	0	none	0.02505400000000002	6	104	0.02505400000000002
chr3-189310624-CAAAATAAAATAAAATAAAAT-CAAAATAAAATAAAATAAAATAAAATAAAAT	chr3	189310624	CAAAATAAAATAAAATAAAAT	CAAAATAAAATAAAATAAAATAAAATAAAAT	2820308	PASS	0	none	3.6000000000000035e-4	0	104	3.6000000000000035e-4
chr3-189310624-CAAAATAAAATAAAATAAAAT-CAAAATAAAATAAAATAAAATAAAATAAAATAAAAT	chr3	189310624	CAAAATAAAATAAAATAAAAT	CAAAATAAAATAAAATAAAATAAAATAAAATAAAAT	2820308	PASS	0	none	2.2999999999999995e-4	0	104	2.2999999999999995e-4
chr3-189310624-CAAAATAAAATAAAATAAAAT-TAAAATAAAATAAAATAAAAT	chr3	189310624	CAAAATAAAATAAAATAAAAT	TAAAATAAAATAAAATAAAAT	2820308	PASS	0	none	9e-6	0	104	9e-6
chr3-189310625-AAAATAAAATAAAAT-*	chr3	189310625	AAAATAAAATAAAAT	*	227.97	PASS	0	none	0.39745899999999934	59	104	0.39745899999999934
chr3-189310625-AAAATAAAATAAAAT-A	chr3	189310625	AAAATAAAATAAAAT	A	227.97	PASS	0	none	0	0	104	1e-6
chr3-189310627-A-*	chr3	189310627	A	*	50.97	PASS	0	none	0.39748599999999934	59	104	0.39748599999999934
chr3-189310627-A-ACACACCCAACAC	chr3	189310627	A	ACACACCCAACAC	50.97	PASS	0	none	9e-6	0	104	9e-6
chr3-189310629-T-*	chr3	189310629	T	*	131	PASS	0	none	0.39748599999999934	59	104	0.39748599999999934
chr3-189310629-T-C	chr3	189310629	T	C	131	PASS	2.7442e-4	eas	9e-6	0	104	2.7442e-4
chr3-189310634-T-*	chr3	189310634	T	*	1562	PASS	0	none	0.3832929999999998	59	106	0.3832929999999998
chr3-189310634-T-A	chr3	189310634	T	A	1562	PASS	0	none	2.2000000000000003e-5	0	106	2.2000000000000003e-5
chr3-189310634-T-C	chr3	189310634	T	C	1562	PASS	1.1619e-4	nfe	1.0799999999999996e-4	0	106	1.1619e-4
chr3-189310639-T-*	chr3	189310639	T	*	250	PASS	0	none	0.12657800000000002	22	104	0.12657800000000002
chr3-189310639-T-A	chr3	189310639	T	A	250	PASS	0	none	0	0	104	1e-6
chr3-189310639-T-C	chr3	189310639	T	C	250	PASS	4.1979e-4	mid	8.9e-5	0	104	4.1979e-4
chr3-189310670-C-*	chr3	189310670	C	*	412	PASS	0	none	0	0	112	1e-6
chr3-189310670-C-T	chr3	189310670	C	T	412	PASS	0	none	0	1	112	1e-6
chr3-189320735-T-*	chr3	189320735	T	*	2714	PASS	0	none	3.820000000000003e-4	0	134	3.820000000000003e-4
chr3-189320735-T-C	chr3	189320735	T	C	2714	PASS	4.314e-5	nfe	0	1	134	4.314e-5
chr3-189320787-C-A	chr3	189320787	C	A	3018	PASS	7.53e-5	nfe	2.2000000000000003e-5	1	134	7.53e-5
chr3-189320859-T-A	chr3	189320859	T	A	6778751	PASS	0	none	0	0	134	1e-6
chr3-189320859-T-C	chr3	189320859	T	C	6778751	PASS	0.81887	afr	0.444072	42	134	0.81887
chr3-189321087-GATC-G	chr3	189321087	GATC	G	15527	PASS	0.0039629	nfe	0.002738	1	94	0.0039629
chr3-189321087-GATC-TATC	chr3	189321087	GATC	TATC	15527	PASS	0	none	9e-6	0	94	9e-6
chr3-189321090-C-*	chr3	189321090	C	*	545	PASS	0	none	0.002735	1	60	0.002735
chr3-189321090-C-A	chr3	189321090	C	A	545	PASS	2.92e-5	nfe	3.6999999999999985e-5	0	60	3.6999999999999985e-5
chr3-189321141-G-T	chr3	189321141	G	T	451	PASS	4.5071e-4	nfe	4.0400000000000006e-4	1	28	4.5071e-4
chr3-189321143-A-G	chr3	189321143	A	G	995	PASS	0	none	0	0	20	1e-6
chr3-189321143-A-T	chr3	189321143	A	T	995	PASS	5.2175e-4	nfe	0.00127399999999999	0	20	0.00127399999999999
chr3-189321146-CTTTTTT-*	chr3	189321146	CTTTTTT	*	115617	PASS	0	none	0	0	0	1e-6
chr3-189321146-CTTTTTT-C	chr3	189321146	CTTTTTT	C	115617	PASS	0	none	9e-6	0	0	9e-6
chr3-189321146-CTTTTTT-CT	chr3	189321146	CTTTTTT	CT	115617	PASS	0	none	5.2999999999999994e-5	0	0	5.2999999999999994e-5
chr3-189321146-CTTTTTT-CTT	chr3	189321146	CTTTTTT	CTT	115617	PASS	0	none	5.160000000000003e-4	0	0	5.160000000000003e-4
chr3-189321146-CTTTTTT-CTTT	chr3	189321146	CTTTTTT	CTTT	115617	PASS	0	none	0.004273	0	0	0.004273
chr3-189321146-CTTTTTT-CTTTT	chr3	189321146	CTTTTTT	CTTTT	115617	PASS	0	none	0.019816	0	0	0.019816
chr3-189321146-CTTTTTT-CTTTTT	chr3	189321146	CTTTTTT	CTTTTT	115617	PASS	0	none	0.04847700000000001	0	0	0.04847700000000001
chr3-189321146-CTTTTTT-CTTTTTTT	chr3	189321146	CTTTTTT	CTTTTTTT	115617	PASS	0	none	0.019869	0	0	0.019869
chr3-189321146-CTTTTTT-CTTTTTTTT	chr3	189321146	CTTTTTT	CTTTTTTTT	115617	PASS	0	none	0.00178599999999999	0	0	0.00178599999999999
chr3-189321146-CTTTTTT-CTTTTTTTTT	chr3	189321146	CTTTTTT	CTTTTTTTTT	115617	PASS	0	none	1.0699999999999996e-4	0	0	1.0699999999999996e-4
chr3-189321146-CTTTTTT-CTTTTTTTTTT	chr3	189321146	CTTTTTT	CTTTTTTTTTT	115617	PASS	0	none	3.6999999999999985e-5	0	0	3.6999999999999985e-5
chr3-189321146-CTTTTTT-CTTTTTTTTTTT	chr3	189321146	CTTTTTT	CTTTTTTTTTTT	115617	PASS	0	none	0	0	0	1e-6
chr3-189321146-CTTTTTT-GTTTTTT	chr3	189321146	CTTTTTT	GTTTTTT	115617	PASS	0	none	0	0	0	1e-6
chr3-189321146-CTTTTTT-TTTTTTT	chr3	189321146	CTTTTTT	TTTTTTT	115617	PASS	0	none	1.0699999999999996e-4	0	0	1.0699999999999996e-4
chr3-189321276-C-CA	chr3	189321276	C	CA	93051.97	PASS	0.18537	nfe	0.03928300000000001	0	0	0.18537
chr3-189631288-T-C	chr3	189631288	T	C	241183	PASS	0.041757	eas	0.01682000000000001	3	116	0.041757
chr3-189631458-A-T	chr3	189631458	A	T	16080238	PASS	0.73296	eas	0.44534299999999993	62	134	0.73296
chr3-189631712-G-A	chr3	189631712	G	A	1314719	PASS	0.39922	eas	0.09157400000000002	4	132	0.39922
chr3-189645179-G-A	chr3	189645179	G	A	174415	PASS	0.36303	eas	0.04583900000000001	4	124	0.36303
chr3-189645179-G-T	chr3	189645179	G	T	174415	PASS	0	none	0	0	124	1e-6
chr3-189645212-T-A	chr3	189645212	T	A	801458	PASS	0	none	9e-6	0	126	9e-6
chr3-189645212-T-C	chr3	189645212	T	C	801458	PASS	0.42822	nfe	0.202512	57	126	0.42822
chr3-189645459-T-C	chr3	189645459	T	C	130955	PASS	0.11285	sas	0.027373	13	124	0.11285
chr3-189645469-AT-A	chr3	189645469	AT	A	149974	PASS	0.14381	mid	0.04284300000000001	9	116	0.14381
chr3-189645469-AT-ATT	chr3	189645469	AT	ATT	149974	PASS	0	none	2.2999999999999995e-4	0	116	2.2999999999999995e-4
chr3-189645469-AT-TT	chr3	189645469	AT	TT	149974	PASS	0	none	8.9e-5	0	116	8.9e-5
chr3-189645481-T-G	chr3	189645481	T	G	3671	PASS	0.0014097	nfe	5.640000000000005e-4	2	116	0.0014097
chr3-189737591-A-C	chr3	189737591	A	C	1304907	PASS	2.39e-6	nfe	0	0	134	2.39e-6
chr3-189737591-A-G	chr3	189737591	A	G	1304907	PASS	0.10977	nfe	0.102881	12	134	0.10977
chr3-189737892-T-C	chr3	189737892	T	C	904194	PASS	0.059443	nfe	0.03561900000000002	6	134	0.059443
chr3-189738940-C-*	chr3	189738940	C	*	14008378	PASS	0	none	0	0	132	1e-6
chr3-189738940-C-G	chr3	189738940	C	G	14008378	PASS	0.76464	eas	0.6113020000000001	68	132	0.76464
chr3-189789529-A-G	chr3	189789529	A	G	89968	PASS	0.087432	afr	0.01685300000000002	3	130	0.087432
chr3-189789701-C-A	chr3	189789701	C	A	342764	PASS	0	none	0	0	132	1e-6
chr3-189789701-C-T	chr3	189789701	C	T	342764	PASS	0.036486	nfe	0.03200000000000002	7	132	0.036486
chr3-189789729-C-CA	chr3	189789729	C	CA	7379040	PASS	1.1816e-4	sas	0	0	134	1.1816e-4
chr3-189789729-C-CAG	chr3	189789729	C	CAG	7379040	PASS	0.17098	amr	0.07862400000000001	11	134	0.17098
chr3-189789729-C-CAGA	chr3	189789729	C	CAGA	7379040	PASS	4.508e-5	amr	9e-6	0	134	4.508e-5
chr3-189789729-C-CAGAG	chr3	189789729	C	CAGAG	7379040	PASS	0.53718	eas	0.31401399999999974	32	134	0.53718
chr3-189789729-C-T	chr3	189789729	C	T	7379040	PASS	1.176e-5	nfe	9e-6	0	134	1.176e-5
chr3-189808196-C-A	chr3	189808196	C	A	2427269	PASS	0.15547	amr	0.03692300000000002	6	134	0.15547
chr3-189808197-C-T	chr3	189808197	C	T	2435565	PASS	0.15542	amr	0.03692300000000002	6	134	0.15542
chr3-189844173-CTTTT-C	chr3	189844173	CTTTT	C	1029556	ExcessHet	0	none	0	0	0	1e-6
chr3-189844173-CTTTT-CT	chr3	189844173	CTTTT	CT	1029556	ExcessHet	0	none	2.500000000000001e-4	0	0	2.500000000000001e-4
chr3-189844173-CTTTT-CTT	chr3	189844173	CTTTT	CTT	1029556	ExcessHet	0	none	0.006733	0	0	0.006733
chr3-189844173-CTTTT-CTTT	chr3	189844173	CTTTT	CTTT	1029556	ExcessHet	0	none	0.176765	0	0	0.176765
chr3-189844173-CTTTT-CTTTTT	chr3	189844173	CTTTT	CTTTTT	1029556	ExcessHet	0	none	0.05457200000000001	0	0	0.05457200000000001
chr3-189844173-CTTTT-CTTTTTT	chr3	189844173	CTTTT	CTTTTTT	1029556	ExcessHet	0	none	0.001959	0	0	0.001959
chr3-189844173-CTTTT-CTTTTTTT	chr3	189844173	CTTTT	CTTTTTTT	1029556	ExcessHet	0	none	6.999999999999998e-5	0	0	6.999999999999998e-5
chr3-189844173-CTTTT-TTTTT	chr3	189844173	CTTTT	TTTTT	1029556	ExcessHet	0	none	9e-6	0	0	9e-6
chr3-189844530-A-C	chr3	189844530	A	C	653268	PASS	0.53363	afr	0.193037	0	0	0.53363
chr3-189844530-A-T	chr3	189844530	A	T	653268	PASS	0	none	0	0	0	1e-6
chr3-189864452-T-G	chr3	189864452	T	G	1894844	PASS	0.17397	nfe	0.127863	24	130	0.17397
chr3-189864460-G-A	chr3	189864460	G	A	2180800	PASS	0.4112	afr	0.147652	14	134	0.4112
chr3-189864530-G-A	chr3	189864530	G	A	2607	PASS	0	none	1.47e-4	0	96	1.47e-4
chr3-189864530-G-T	chr3	189864530	G	T	2607	PASS	0.0025916	eas	0.003876	0	96	0.003876
chr3-189864533-C-A	chr3	189864533	C	A	1460	PASS	0.0056931	nfe	0.002388	0	110	0.0056931
chr3-189864535-G-C	chr3	189864535	G	C	4337	PASS	0	none	2.2000000000000003e-5	0	96	2.2000000000000003e-5
chr3-189864535-G-T	chr3	189864535	G	T	4337	PASS	0.0061064	nfe	0.006466	2	96	0.006466
chr3-189864541-CTTTTTTTTTTTTTTT-*	chr3	189864541	CTTTTTTTTTTTTTTT	*	1884526	PASS	0	none	1.27e-4	0	58	1.27e-4
chr3-189864541-CTTTTTTTTTTTTTTT-C	chr3	189864541	CTTTTTTTTTTTTTTT	C	1884526	PASS	0.0047717	afr	1.0799999999999996e-4	0	58	0.0047717
chr3-189864541-CTTTTTTTTTTTTTTT-CT	chr3	189864541	CTTTTTTTTTTTTTTT	CT	1884526	PASS	0	none	9e-6	0	58	9e-6
chr3-189864541-CTTTTTTTTTTTTTTT-CTT	chr3	189864541	CTTTTTTTTTTTTTTT	CTT	1884526	PASS	0	none	3.6999999999999985e-5	0	58	3.6999999999999985e-5
chr3-189864541-CTTTTTTTTTTTTTTT-CTTT	chr3	189864541	CTTTTTTTTTTTTTTT	CTTT	1884526	PASS	0	none	9e-6	0	58	9e-6
chr3-189864541-CTTTTTTTTTTTTTTT-CTTTT	chr3	189864541	CTTTTTTTTTTTTTTT	CTTTT	1884526	PASS	0	none	1.6699999999999994e-4	0	58	1.6699999999999994e-4
chr3-189864541-CTTTTTTTTTTTTTTT-CTTTTT	chr3	189864541	CTTTTTTTTTTTTTTT	CTTTTT	1884526	PASS	0	none	2.5100000000000014e-4	0	58	2.5100000000000014e-4
chr3-189864541-CTTTTTTTTTTTTTTT-CTTTTTT	chr3	189864541	CTTTTTTTTTTTTTTT	CTTTTTT	1884526	PASS	0	none	0.00142099999999999	0	58	0.00142099999999999
chr3-189864541-CTTTTTTTTTTTTTTT-CTTTTTTT	chr3	189864541	CTTTTTTTTTTTTTTT	CTTTTTTT	1884526	PASS	0	none	0.004969	0	58	0.004969
chr3-189864541-CTTTTTTTTTTTTTTT-CTTTTTTTT	chr3	189864541	CTTTTTTTTTTTTTTT	CTTTTTTTT	1884526	PASS	0	none	0.01458699999999999	1	58	0.01458699999999999
chr3-189864541-CTTTTTTTTTTTTTTT-CTTTTTTTTT	chr3	189864541	CTTTTTTTTTTTTTTT	CTTTTTTTTT	1884526	PASS	0	none	0.00982999999999999	1	58	0.00982999999999999
chr3-189864541-CTTTTTTTTTTTTTTT-CTTTTTTTTTT	chr3	189864541	CTTTTTTTTTTTTTTT	CTTTTTTTTTT	1884526	PASS	0	none	0.02282900000000001	5	58	0.02282900000000001
chr3-189864541-CTTTTTTTTTTTTTTT-CTTTTTTTTTTT	chr3	189864541	CTTTTTTTTTTTTTTT	CTTTTTTTTTTT	1884526	PASS	0	none	0.04631600000000002	5	58	0.04631600000000002
chr3-189864541-CTTTTTTTTTTTTTTT-CTTTTTTTTTTTT	chr3	189864541	CTTTTTTTTTTTTTTT	CTTTTTTTTTTTT	1884526	PASS	0	none	0.09773800000000002	10	58	0.09773800000000002
chr3-189864541-CTTTTTTTTTTTTTTT-CTTTTTTTTTTTTT	chr3	189864541	CTTTTTTTTTTTTTTT	CTTTTTTTTTTTTT	1884526	PASS	0	none	0.15019500000000002	6	58	0.15019500000000002
chr3-189864541-CTTTTTTTTTTTTTTT-CTTTTTTTTTTTTTT	chr3	189864541	CTTTTTTTTTTTTTTT	CTTTTTTTTTTTTTT	1884526	PASS	0	none	0.215565	21	58	0.215565
chr3-189864541-CTTTTTTTTTTTTTTT-CTTTTTTTTTTTTTTTT	chr3	189864541	CTTTTTTTTTTTTTTT	CTTTTTTTTTTTTTTTT	1884526	PASS	0	none	0.04245700000000001	1	58	0.04245700000000001
chr3-189864541-CTTTTTTTTTTTTTTT-CTTTTTTTTTTTTTTTTT	chr3	189864541	CTTTTTTTTTTTTTTT	CTTTTTTTTTTTTTTTTT	1884526	PASS	0	none	0.005842	0	58	0.005842
chr3-189864541-CTTTTTTTTTTTTTTT-CTTTTTTTTTTTTTTTTTT	chr3	189864541	CTTTTTTTTTTTTTTT	CTTTTTTTTTTTTTTTTTT	1884526	PASS	0	none	7.020000000000006e-4	0	58	7.020000000000006e-4
chr3-189864541-CTTTTTTTTTTTTTTT-CTTTTTTTTTTTTTTTTTTT	chr3	189864541	CTTTTTTTTTTTTTTT	CTTTTTTTTTTTTTTTTTTT	1884526	PASS	0	none	9e-6	0	58	9e-6
chr3-189864541-CTTTTTTTTTTTTTTT-CTTTTTTTTTTTTTTTTTTTT	chr3	189864541	CTTTTTTTTTTTTTTT	CTTTTTTTTTTTTTTTTTTTT	1884526	PASS	0	none	9e-6	0	58	9e-6
chr3-189864541-CTTTTTTTTTTTTTTT-CTTTTTTTTTTTTTTTTTTTTTTTT	chr3	189864541	CTTTTTTTTTTTTTTT	CTTTTTTTTTTTTTTTTTTTTTTTT	1884526	PASS	0	none	9e-6	0	58	9e-6
chr3-189864541-CTTTTTTTTTTTTTTT-CTTTTTTTTTTTTTTTTTTTTTTTTTTT	chr3	189864541	CTTTTTTTTTTTTTTT	CTTTTTTTTTTTTTTTTTTTTTTTTTTT	1884526	PASS	0	none	9e-6	0	58	9e-6
chr3-189864541-CTTTTTTTTTTTTTTT-TTTTTTTTTTTTTTTT	chr3	189864541	CTTTTTTTTTTTTTTT	TTTTTTTTTTTTTTTT	1884526	PASS	0	none	5.860000000000005e-4	0	58	5.860000000000005e-4
chr3-189864542-T-*	chr3	189864542	T	*	190	PASS	0	none	0.47242799999999946	17	30	0.47242799999999946
chr3-189864542-T-A	chr3	189864542	T	A	190	PASS	0	none	0.002084	0	30	0.002084
chr3-189864542-T-TTC	chr3	189864542	T	TTC	190	PASS	0	none	0	0	30	1e-6
chr3-189866774-C-T	chr3	189866774	C	T	718483	PASS	0.025804	sas	0.01611700000000001	2	134	0.025804
chr3-189866915-C-T	chr3	189866915	C	T	25150	PASS	0.0027538	nfe	0.00139899999999999	1	134	0.0027538
chr3-189867694-AG-A	chr3	189867694	AG	A	43885	PASS	3.131e-5	sas	0	0	132	3.131e-5
chr3-189867694-AG-GG	chr3	189867694	AG	GG	43885	PASS	0	none	0.00194099999999999	1	132	0.00194099999999999
chr3-189867695-G-*	chr3	189867695	G	*	141542	PASS	0	none	0	0	132	1e-6
chr3-189867695-G-C	chr3	189867695	G	C	141542	PASS	0.0094448	nfe	0.00655	1	132	0.0094448
chr3-189868063-C-T	chr3	189868063	C	T	5351539	PASS	0.55296	afr	0.220272	21	134	0.55296
chr3-189868841-C-A	chr3	189868841	C	A	4869062	PASS	1.47e-6	nfe	9e-6	0	134	9e-6
chr3-189868841-C-G	chr3	189868841	C	G	4869062	PASS	0.21706	sas	0.147356	30	134	0.21706
chr3-189869204-G-A	chr3	189869204	G	A	562	PASS	8.619e-5	nfe	0	1	134	8.619e-5
chr3-189869204-G-C	chr3	189869204	G	C	562	PASS	0	none	0	0	134	1e-6
chr3-189869302-A-G	chr3	189869302	A	G	8658567	PASS	0.59294	afr	0.273915	32	134	0.59294
chr3-189869485-A-G	chr3	189869485	A	G	9286461	PASS	0.66829	afr	0.5234350000000006	65	132	0.66829
chr3-189873035-G-C	chr3	189873035	G	C	31932826	PASS	0.64192	afr	0.5386970000000008	70	134	0.64192
chr3-189873035-G-T	chr3	189873035	G	T	31932826	PASS	0.0042429	nfe	0.002993	0	134	0.0042429
chr3-189873036-G-A	chr3	189873036	G	A	13802173	PASS	0.37462	afr	0.22296900000000003	24	134	0.37462
chr3-189873082-G-A	chr3	189873082	G	A	1659433	PASS	0.096694	sas	0.056295	5	134	0.096694
chr3-189873264-G-T	chr3	189873264	G	T	17297183	PASS	0.96575	eas	0.806748	106	126	0.96575
chr3-189873568-A-C	chr3	189873568	A	C	844426	PASS	0.52094	nfe	0.249604	0	0	0.52094
chr3-189880200-G-A	chr3	189880200	G	A	193	PASS	2.376e-5	nfe	0	1	134	2.376e-5
chr3-189880504-T-G	chr3	189880504	T	G	2276	PASS	0.0036289	nfe	6.550000000000003e-4	0	32	0.0036289
chr3-189886360-T-A	chr3	189886360	T	A	32253941	PASS	3.327e-4	amr	9e-6	0	134	3.327e-4
chr3-189886360-T-G	chr3	189886360	T	G	32253941	PASS	0.82669	mid	0.7707910000000003	107	134	0.82669
chr3-189886371-T-A	chr3	189886371	T	A	33809688	PASS	2.3710000000000002e-05	nfe	7.099999999999998e-5	0	134	7.099999999999998e-5
chr3-189886371-T-C	chr3	189886371	T	C	33809688	PASS	0.82708	mid	0.7707370000000003	107	134	0.82708
chr3-189889530-G-A	chr3	189889530	G	A	1692711	PASS	0.059986	mid	0.04329100000000001	7	134	0.059986
chr3-189894547-C-T	chr3	189894547	C	T	2141480	PASS	0.08529	mid	0.07136200000000001	7	134	0.08529
chr3-189894603-C-T	chr3	189894603	C	T	7016	PASS	8.6615e-4	nfe	2.5100000000000014e-4	1	134	8.6615e-4
chr3-189894937-C-T	chr3	189894937	C	T	106294	PASS	0.080477	sas	0.02548600000000001	0	2	0.080477
chr3-189895043-G-A	chr3	189895043	G	A	99812	PASS	0.12763	afr	0.019895	0	0	0.12763
chr3-189956694-A-G	chr3	189956694	A	G	34631	PASS	0.091542	afr	0.012107	0	2	0.091542
chr3-189956778-T-C	chr3	189956778	T	C	7835	PASS	0.041296	afr	0.00134899999999999	0	94	0.041296
chr3-189957228-G-A	chr3	189957228	G	A	241436	PASS	0.051146	nfe	0.016565	7	134	0.051146
chr3-189957308-G-T	chr3	189957308	G	T	13864	PASS	0.016217	afr	0.00113199999999999	1	134	0.016217
chr3-189957441-TTGTGTGTGTGTGTGTGTGTG-*	chr3	189957441	TTGTGTGTGTGTGTGTGTGTG	*	3304217.97	PASS	0	none	9e-6	0	100	9e-6
chr3-189957441-TTGTGTGTGTGTGTGTGTGTG-T	chr3	189957441	TTGTGTGTGTGTGTGTGTGTG	T	3304217.97	PASS	1.0302e-4	nfe	9e-6	0	100	1.0302e-4
chr3-189957441-TTGTGTGTGTGTGTGTGTGTG-TTG	chr3	189957441	TTGTGTGTGTGTGTGTGTGTG	TTG	3304217.97	PASS	0	none	9e-6	0	100	9e-6
chr3-189957441-TTGTGTGTGTGTGTGTGTGTG-TTGTG	chr3	189957441	TTGTGTGTGTGTGTGTGTGTG	TTGTG	3304217.97	PASS	0	none	0.00117999999999999	0	100	0.00117999999999999
chr3-189957441-TTGTGTGTGTGTGTGTGTGTG-TTGTGTG	chr3	189957441	TTGTGTGTGTGTGTGTGTGTG	TTGTGTG	3304217.97	PASS	0	none	0.01597100000000002	3	100	0.01597100000000002
chr3-189957441-TTGTGTGTGTGTGTGTGTGTG-TTGTGTGTG	chr3	189957441	TTGTGTGTGTGTGTGTGTGTG	TTGTGTGTG	3304217.97	PASS	0	none	0.16906400000000002	28	100	0.16906400000000002
chr3-189957441-TTGTGTGTGTGTGTGTGTGTG-TTGTGTGTGTG	chr3	189957441	TTGTGTGTGTGTGTGTGTGTG	TTGTGTGTGTG	3304217.97	PASS	0	none	0.01899900000000002	1	100	0.01899900000000002
chr3-189957441-TTGTGTGTGTGTGTGTGTGTG-TTGTGTGTGTGTG	chr3	189957441	TTGTGTGTGTGTGTGTGTGTG	TTGTGTGTGTGTG	3304217.97	PASS	0	none	0.063084	15	100	0.063084
chr3-189957441-TTGTGTGTGTGTGTGTGTGTG-TTGTGTGTGTGTGTG	chr3	189957441	TTGTGTGTGTGTGTGTGTGTG	TTGTGTGTGTGTGTG	3304217.97	PASS	0	none	0.242572	42	100	0.242572
chr3-189957441-TTGTGTGTGTGTGTGTGTGTG-TTGTGTGTGTGTGTGTG	chr3	189957441	TTGTGTGTGTGTGTGTGTGTG	TTGTGTGTGTGTGTGTG	3304217.97	PASS	0	none	0.04218500000000002	4	100	0.04218500000000002
chr3-189957441-TTGTGTGTGTGTGTGTGTGTG-TTGTGTGTGTGTGTGTGTG	chr3	189957441	TTGTGTGTGTGTGTGTGTGTG	TTGTGTGTGTGTGTGTGTG	3304217.97	PASS	0	none	0.01111999999999999	0	100	0.01111999999999999
chr3-189957441-TTGTGTGTGTGTGTGTGTGTG-TTGTGTGTGTGTGTGTGTGTGTG	chr3	189957441	TTGTGTGTGTGTGTGTGTGTG	TTGTGTGTGTGTGTGTGTGTGTG	3304217.97	PASS	0	none	0.005077	1	100	0.005077
chr3-189957441-TTGTGTGTGTGTGTGTGTGTG-TTGTGTGTGTGTGTGTGTGTGTGTG	chr3	189957441	TTGTGTGTGTGTGTGTGTGTG	TTGTGTGTGTGTGTGTGTGTGTGTG	3304217.97	PASS	0	none	6.560000000000002e-4	0	100	6.560000000000002e-4
chr3-189957441-TTGTGTGTGTGTGTGTGTGTG-TTGTGTGTGTGTGTGTGTGTGTGTGTG	chr3	189957441	TTGTGTGTGTGTGTGTGTGTG	TTGTGTGTGTGTGTGTGTGTGTGTGTG	3304217.97	PASS	0	none	1.0799999999999996e-4	0	100	1.0799999999999996e-4
chr3-189957441-TTGTGTGTGTGTGTGTGTGTG-TTGTGTGTGTGTGTGTGTGTGTGTGTGTG	chr3	189957441	TTGTGTGTGTGTGTGTGTGTG	TTGTGTGTGTGTGTGTGTGTGTGTGTGTG	3304217.97	PASS	0	none	3.6999999999999985e-5	0	100	3.6999999999999985e-5
chr3-189957449-GT-*	chr3	189957449	GT	*	377.97	VQSRTrancheINDEL97.00to99.00	0	none	0.3437989999999994	58	72	0.3437989999999994
chr3-189957449-GT-G	chr3	189957449	GT	G	377.97	VQSRTrancheINDEL97.00to99.00	0	none	4.04e-4	0	72	4.04e-4
chr3-189957450-TG-*	chr3	189957450	TG	*	220.97	PASS	0	none	0.25724599999999975	35	74	0.25724599999999975
chr3-189957450-TG-T	chr3	189957450	TG	T	220.97	PASS	1.7715e-4	nfe	4.270000000000005e-4	0	74	4.270000000000005e-4
chr3-189957452-TGTGTG-*	chr3	189957452	TGTGTG	*	215.97	PASS	0	none	0.232604	33	88	0.232604
chr3-189957452-TGTGTG-T	chr3	189957452	TGTGTG	T	215.97	PASS	1.2174e-4	nfe	3.3800000000000046e-4	0	88	3.3800000000000046e-4
chr3-189957700-AAGAGAGAG-*	chr3	189957700	AAGAGAGAG	*	7999137	ExcessHet	0	none	7.099999999999998e-5	0	128	7.099999999999998e-5
chr3-189957700-AAGAGAGAG-A	chr3	189957700	AAGAGAGAG	A	7999137	ExcessHet	0.012308	afr	6.100000000000004e-4	1	128	0.012308
chr3-189957700-AAGAGAGAG-AAG	chr3	189957700	AAGAGAGAG	AAG	7999137	ExcessHet	0	none	0.00214	0	128	0.00214
chr3-189957700-AAGAGAGAG-AAGAAAGAGAGAGAGAG	chr3	189957700	AAGAGAGAG	AAGAAAGAGAGAGAGAG	7999137	ExcessHet	0	none	0	0	128	1e-6
chr3-189957700-AAGAGAGAG-AAGAG	chr3	189957700	AAGAGAGAG	AAGAG	7999137	ExcessHet	0	none	0.04875300000000001	10	128	0.04875300000000001
chr3-189957700-AAGAGAGAG-AAGAGAG	chr3	189957700	AAGAGAGAG	AAGAGAG	7999137	ExcessHet	0	none	0.13323500000000002	16	128	0.13323500000000002
chr3-189957700-AAGAGAGAG-AAGAGAGAGAG	chr3	189957700	AAGAGAGAG	AAGAGAGAGAG	7999137	ExcessHet	0	none	0.03244800000000002	2	128	0.03244800000000002
chr3-189957700-AAGAGAGAG-AAGAGAGAGAGAG	chr3	189957700	AAGAGAGAG	AAGAGAGAGAGAG	7999137	ExcessHet	0	none	0.01112799999999999	1	128	0.01112799999999999
chr3-189957700-AAGAGAGAG-AAGAGAGAGAGAGAG	chr3	189957700	AAGAGAGAG	AAGAGAGAGAGAGAG	7999137	ExcessHet	0	none	0.04499100000000001	4	128	0.04499100000000001
chr3-189957700-AAGAGAGAG-AAGAGAGAGAGAGAGAG	chr3	189957700	AAGAGAGAG	AAGAGAGAGAGAGAGAG	7999137	ExcessHet	0	none	0.210259	28	128	0.210259
chr3-189957700-AAGAGAGAG-AAGAGAGAGAGAGAGAGAG	chr3	189957700	AAGAGAGAG	AAGAGAGAGAGAGAGAGAG	7999137	ExcessHet	0	none	0.01540399999999999	0	128	0.01540399999999999
chr3-189957700-AAGAGAGAG-AAGAGAGAGAGAGAGAGAGAG	chr3	189957700	AAGAGAGAG	AAGAGAGAGAGAGAGAGAGAG	7999137	ExcessHet	0	none	0.00127699999999999	1	128	0.00127699999999999
chr3-189957700-AAGAGAGAG-AAGAGAGAGAGAGAGAGAGAGAG	chr3	189957700	AAGAGAGAG	AAGAGAGAGAGAGAGAGAGAGAG	7999137	ExcessHet	0	none	3.6999999999999985e-5	0	128	3.6999999999999985e-5
chr3-189957700-AAGAGAGAG-AAGAGAGAGAGAGAGAGAGAGAGAGAG	chr3	189957700	AAGAGAGAG	AAGAGAGAGAGAGAGAGAGAGAGAGAG	7999137	ExcessHet	0	none	3.6999999999999985e-5	0	128	3.6999999999999985e-5
chr3-189957700-AAGAGAGAG-AAGAGAGAGAGAGAGAGAGAGAGAGAGAG	chr3	189957700	AAGAGAGAG	AAGAGAGAGAGAGAGAGAGAGAGAGAGAG	7999137	ExcessHet	0	none	9e-6	0	128	9e-6
chr3-189957700-AAGAGAGAG-CAGAGAGAG	chr3	189957700	AAGAGAGAG	CAGAGAGAG	7999137	ExcessHet	0	none	9e-6	0	128	9e-6
chr3-189957778-C-T	chr3	189957778	C	T	478228	PASS	0.03893	mid	0.02068100000000001	1	134	0.03893
chr3-189963436-A-G	chr3	189963436	A	G	260987	PASS	0.2178	nfe	0.07185000000000002	0	0	0.2178
chr3-189963442-T-*	chr3	189963442	T	*	262097	PASS	0	none	0	0	0	1e-6
chr3-189963442-T-C	chr3	189963442	T	C	262097	PASS	0.21088	nfe	0.071049	0	0	0.21088
chr3-189963442-T-G	chr3	189963442	T	G	262097	PASS	0	none	0.002157	0	0	0.002157
chr3-189963445-G-*	chr3	189963445	G	*	260204	PASS	0	none	0	0	0	1e-6
chr3-189963445-G-T	chr3	189963445	G	T	260204	PASS	0.20456	nfe	0.071156	0	0	0.20456
chr3-189963664-G-A	chr3	189963664	G	A	6390	PASS	4.0611e-4	amr	6.320000000000003e-4	1	58	6.320000000000003e-4
chr3-189963664-G-T	chr3	189963664	G	T	6390	PASS	0	none	0	0	58	1e-6
chr3-189963695-C-T	chr3	189963695	C	T	1861688	PASS	0.26509	nfe	0.214767	21	92	0.26509
chr3-189963769-C-G	chr3	189963769	C	G	3932207	PASS	0.2656	nfe	0.22854	38	132	0.2656
chr3-189969016-A-G	chr3	189969016	A	G	3878973	PASS	0.94047	nfe	0.7815090000000007	104	112	0.94047
chr3-189969046-G-A	chr3	189969046	G	A	521906	PASS	0	none	0	0	132	1e-6
chr3-189969046-G-C	chr3	189969046	G	C	521906	PASS	0.27221	afr	0.092084	17	132	0.27221
chr3-189969454-G-A	chr3	189969454	G	A	4825977	PASS	0.25655	nfe	0.22086500000000003	38	134	0.25655
chr3-189969904-C-T	chr3	189969904	C	T	1239	PASS	1.447e-5	nfe	0	1	134	1.447e-5
chr3-189969905-T-G	chr3	189969905	T	G	1394506	PASS	0.097782	nfe	0.07479100000000002	8	134	0.097782
chr3-189970780-C-A	chr3	189970780	C	A	9858920	PASS	0.48484	eas	0.46284099999999934	57	134	0.48484
chr3-189970997-T-C	chr3	189970997	T	C	79474	PASS	0.018544	sas	0.007197	1	132	0.018544
chr3-189971441-A-T	chr3	189971441	A	T	2433395	PASS	0.51771	eas	0.32681499999999963	0	0	0.51771
chr3-189971495-A-C	chr3	189971495	A	C	618477	PASS	0.22946	afr	0.083022	0	4	0.22946
chr3-189971527-T-C	chr3	189971527	T	C	79	PASS	1.9212e-4	nfe	9e-6	0	6	1.9212e-4
chr3-189972115-A-*	chr3	189972115	A	*	31063108	PASS	0	none	0	0	134	1e-6
chr3-189972115-A-G	chr3	189972115	A	G	31063108	PASS	0.94179	nfe	0.917105	124	134	0.94179
chr3-189973027-GAA-*	chr3	189973027	GAA	*	5111689	ExcessHet	0	none	1.0799999999999996e-4	0	118	1.0799999999999996e-4
chr3-189973027-GAA-AAA	chr3	189973027	GAA	AAA	5111689	ExcessHet	0	none	7.030000000000005e-4	0	118	7.030000000000005e-4
chr3-189973027-GAA-G	chr3	189973027	GAA	G	5111689	ExcessHet	0	none	2.2000000000000003e-5	0	118	2.2000000000000003e-5
chr3-189973027-GAA-GA	chr3	189973027	GAA	GA	5111689	ExcessHet	0	none	0.003675	1	118	0.003675
chr3-189973027-GAA-GAAA	chr3	189973027	GAA	GAAA	5111689	ExcessHet	0	none	0.3471999999999995	43	118	0.3471999999999995
chr3-189973027-GAA-GAAAA	chr3	189973027	GAA	GAAAA	5111689	ExcessHet	0	none	0.04225900000000002	4	118	0.04225900000000002
chr3-189973027-GAA-GAAAAA	chr3	189973027	GAA	GAAAAA	5111689	ExcessHet	0	none	5.41e-4	0	118	5.41e-4
chr3-189973027-GAA-GAAAAAA	chr3	189973027	GAA	GAAAAAA	5111689	ExcessHet	0	none	2.2000000000000003e-5	0	118	2.2000000000000003e-5
chr3-189973037-A-*	chr3	189973037	A	*	5542558	PASS	0	none	0	0	134	1e-6
chr3-189973037-A-AAAAAAAAC	chr3	189973037	A	AAAAAAAAC	5542558	PASS	0	none	0	0	134	1e-6
chr3-189973037-A-AAAC	chr3	189973037	A	AAAC	5542558	PASS	0	none	0	0	134	1e-6
chr3-189973037-A-AAC	chr3	189973037	A	AAC	5542558	PASS	0.0018328	amr	0.007327	1	134	0.007327
chr3-189973037-A-AC	chr3	189973037	A	AC	5542558	PASS	0.31781	amr	0.206195	28	134	0.31781
chr3-189973037-A-C	chr3	189973037	A	C	5542558	PASS	1.7658e-4	eas	3.6999999999999985e-5	0	134	1.7658e-4
chr3-189973072-T-A	chr3	189973072	T	A	21525891	PASS	0.92392	eas	0.8790650000000007	120	134	0.92392
chr3-189973169-G-A	chr3	189973169	G	A	301071	PASS	0.025722	sas	0.02176500000000001	4	134	0.025722
chr3-189974551-T-A	chr3	189974551	T	A	115528	PASS	0.039324	afr	0.002415	1	134	0.039324
chr3-189974776-G-A	chr3	189974776	G	A	17146484	PASS	0.81803	eas	0.5271430000000007	64	134	0.81803
chr3-189982898-TGC-CGC	chr3	189982898	TGC	CGC	10904	PASS	0	none	8.450000000000003e-4	1	134	8.450000000000003e-4
chr3-189982898-TGC-T	chr3	189982898	TGC	T	10904	PASS	0	none	2.5100000000000014e-4	0	134	2.5100000000000014e-4
chr3-189983091-T-C	chr3	189983091	T	C	2090	PASS	1.0196e-4	nfe	9e-6	1	134	1.0196e-4
chr3-189983318-C-G	chr3	189983318	C	G	296	PASS	0	none	0	1	134	1e-6
chr3-189984411-T-C	chr3	189984411	T	C	7072455	PASS	0.90728	eas	0.7642360000000001	102	134	0.90728
chr3-189984606-TAAA-*	chr3	189984606	TAAA	*	12499419	ExcessHet	0	none	3.6999999999999985e-5	0	130	3.6999999999999985e-5
chr3-189984606-TAAA-AAAA	chr3	189984606	TAAA	AAAA	12499419	ExcessHet	0	none	5.2999999999999994e-5	0	130	5.2999999999999994e-5
chr3-189984606-TAAA-GAAA	chr3	189984606	TAAA	GAAA	12499419	ExcessHet	0	none	8.9e-5	0	130	8.9e-5
chr3-189984606-TAAA-T	chr3	189984606	TAAA	T	12499419	ExcessHet	3.66e-6	nfe	2.7300000000000035e-4	0	130	2.7300000000000035e-4
chr3-189984606-TAAA-TA	chr3	189984606	TAAA	TA	12499419	ExcessHet	0	none	0.03255600000000001	4	130	0.03255600000000001
chr3-189984606-TAAA-TAA	chr3	189984606	TAAA	TAA	12499419	ExcessHet	0	none	0.7318740000000006	95	130	0.7318740000000006
chr3-189984606-TAAA-TAAAA	chr3	189984606	TAAA	TAAAA	12499419	ExcessHet	0	none	0.001966	0	130	0.001966
chr3-189986696-A-C	chr3	189986696	A	C	265	PASS	0	none	0	1	132	1e-6
chr3-189987479-TAAAAAAA-CAAAAAAA	chr3	189987479	TAAAAAAA	CAAAAAAA	3345346	ExcessHet	0	none	0	0	128	1e-6
chr3-189987479-TAAAAAAA-T	chr3	189987479	TAAAAAAA	T	3345346	ExcessHet	9.4e-7	nfe	0	0	128	1e-6
chr3-189987479-TAAAAAAA-TAA	chr3	189987479	TAAAAAAA	TAA	3345346	ExcessHet	0	none	5.2999999999999994e-5	0	128	5.2999999999999994e-5
chr3-189987479-TAAAAAAA-TAAA	chr3	189987479	TAAAAAAA	TAAA	3345346	ExcessHet	0	none	8.210000000000002e-4	0	128	8.210000000000002e-4
chr3-189987479-TAAAAAAA-TAAAA	chr3	189987479	TAAAAAAA	TAAAA	3345346	ExcessHet	0	none	0.01034399999999999	2	128	0.01034399999999999
chr3-189987479-TAAAAAAA-TAAAAA	chr3	189987479	TAAAAAAA	TAAAAA	3345346	ExcessHet	0	none	0.08257800000000001	14	128	0.08257800000000001
chr3-189987479-TAAAAAAA-TAAAAAA	chr3	189987479	TAAAAAAA	TAAAAAA	3345346	ExcessHet	0	none	0.35558899999999977	44	128	0.35558899999999977
chr3-189987479-TAAAAAAA-TAAAAAAAA	chr3	189987479	TAAAAAAA	TAAAAAAAA	3345346	ExcessHet	0	none	0.04099200000000001	6	128	0.04099200000000001
chr3-189987479-TAAAAAAA-TAAAAAAAAA	chr3	189987479	TAAAAAAA	TAAAAAAAAA	3345346	ExcessHet	0	none	0.002489	0	128	0.002489
chr3-189987479-TAAAAAAA-TAAAAAAAAAA	chr3	189987479	TAAAAAAA	TAAAAAAAAAA	3345346	ExcessHet	0	none	1.0799999999999996e-4	0	128	1.0799999999999996e-4
chr3-189987479-TAAAAAAA-TAAAAAAAAAAA	chr3	189987479	TAAAAAAA	TAAAAAAAAAAA	3345346	ExcessHet	0	none	9e-6	0	128	9e-6
chr3-189987479-TAAAAAAA-TAAAAAAAAAAAAA	chr3	189987479	TAAAAAAA	TAAAAAAAAAAAAA	3345346	ExcessHet	0	none	0	0	128	1e-6
chr3-189987482-A-*	chr3	189987482	A	*	670	PASS	0	none	0.01169499999999999	2	98	0.01169499999999999
chr3-189987482-A-G	chr3	189987482	A	G	670	PASS	0	none	2.2000000000000003e-5	0	98	2.2000000000000003e-5
chr3-189987498-AG-*	chr3	189987498	AG	*	77283	PASS	0	none	2.2000000000000003e-5	0	134	2.2000000000000003e-5
chr3-189987498-AG-A	chr3	189987498	AG	A	77283	PASS	0.010283	amr	0.00110799999999999	0	134	0.010283
chr3-189987498-AG-AGG	chr3	189987498	AG	AGG	77283	PASS	0	none	2.2000000000000003e-5	0	134	2.2000000000000003e-5
chr3-189987498-AG-ATG	chr3	189987498	AG	ATG	77283	PASS	0	none	0	0	134	1e-6
chr3-189987498-AG-GG	chr3	189987498	AG	GG	77283	PASS	0	none	0.002716	1	134	0.002716
chr3-189987753-A-G	chr3	189987753	A	G	21054674	PASS	0.91471	eas	0.7717120000000004	102	134	0.91471
chr3-189988872-C-T	chr3	189988872	C	T	1591609	PASS	0.053017	nfe	0.03929300000000001	8	134	0.053017
chr3-189989009-G-A	chr3	189989009	G	A	37401	PASS	0.0013783	nfe	4.730000000000004e-4	1	134	0.0013783
chr3-189989009-G-C	chr3	189989009	G	C	37401	PASS	0	none	0	0	134	1e-6
chr3-189994221-G-A	chr3	189994221	G	A	5961332	PASS	0.25769	nfe	0.216766	36	134	0.25769
chr3-189994299-CGGG-C	chr3	189994299	CGGG	C	234549.97	PASS	0.059027	afr	0.00935399999999998	1	132	0.059027
chr3-189994299-CGGG-CAGGG	chr3	189994299	CGGG	CAGGG	234549.97	PASS	0	none	3.6999999999999985e-5	0	132	3.6999999999999985e-5
chr3-189994300-G-*	chr3	189994300	G	*	25871588	PASS	0	none	0.00919799999999998	1	134	0.00919799999999998
chr3-189994300-G-A	chr3	189994300	G	A	25871588	PASS	0.9188	eas	0.7439780000000003	101	134	0.9188
chr3-189994301-G-*	chr3	189994301	G	*	25860814	PASS	0	none	0.00922399999999998	1	134	0.00922399999999998
chr3-189994301-G-A	chr3	189994301	G	A	25860814	PASS	0.91882	eas	0.7438160000000003	101	134	0.91882
chr3-189994305-AAAACAAACAAACAAAC-A	chr3	189994305	AAAACAAACAAACAAAC	A	11874498	PASS	0	none	0	0	132	1e-6
chr3-189994305-AAAACAAACAAACAAAC-AAAACAAAC	chr3	189994305	AAAACAAACAAACAAAC	AAAACAAAC	11874498	PASS	0	none	2.2000000000000003e-5	0	132	2.2000000000000003e-5
chr3-189994305-AAAACAAACAAACAAAC-AAAACAAACAAAC	chr3	189994305	AAAACAAACAAACAAAC	AAAACAAACAAAC	11874498	PASS	0	none	7.270000000000004e-4	0	132	7.270000000000004e-4
chr3-189994305-AAAACAAACAAACAAAC-AAAACAAACAAACAAACAAAC	chr3	189994305	AAAACAAACAAACAAAC	AAAACAAACAAACAAACAAAC	11874498	PASS	0	none	0.5017920000000006	72	132	0.5017920000000006
chr3-189994305-AAAACAAACAAACAAAC-AAAACAAACAAACAAACAAACAAAC	chr3	189994305	AAAACAAACAAACAAAC	AAAACAAACAAACAAACAAACAAAC	11874498	PASS	0	none	0.002942	0	132	0.002942
chr3-189994305-AAAACAAACAAACAAAC-AAAACAAACAAACAAACAAACAAACAAAC	chr3	189994305	AAAACAAACAAACAAAC	AAAACAAACAAACAAACAAACAAACAAAC	11874498	PASS	0	none	0	0	132	1e-6
chr3-189994305-AAAACAAACAAACAAAC-CAAACAAACAAACAAAC	chr3	189994305	AAAACAAACAAACAAAC	CAAACAAACAAACAAAC	11874498	PASS	0	none	0	0	132	1e-6
chr3-189994305-AAAACAAACAAACAAAC-GAAACAAACAAACAAAC	chr3	189994305	AAAACAAACAAACAAAC	GAAACAAACAAACAAAC	11874498	PASS	0	none	0.00872899999999999	1	132	0.00872899999999999
chr3-189994308-ACAAAC-*	chr3	189994308	ACAAAC	*	233173.97	PASS	0	none	9.160000000000004e-4	0	128	9.160000000000004e-4
chr3-189994308-ACAAAC-A	chr3	189994308	ACAAAC	A	233173.97	PASS	2.0708e-4	afr	7.099999999999998e-5	0	128	2.0708e-4
chr3-189994308-ACAAAC-AAAAC	chr3	189994308	ACAAAC	AAAAC	233173.97	PASS	0	none	0.00909299999999999	1	128	0.00909299999999999
chr3-189995276-C-G	chr3	189995276	C	G	56162	PASS	0.0033782	nfe	0.00184199999999999	1	134	0.0033782
chr3-189995416-T-C	chr3	189995416	T	C	10091237	PASS	0.47569	eas	0.29967299999999986	37	134	0.47569
chr3-189995450-GA-AA	chr3	189995450	GA	AA	26389	VQSRTrancheINDEL95.00to96.00	0	none	2.5100000000000014e-4	0	132	2.5100000000000014e-4
chr3-189995450-GA-G	chr3	189995450	GA	G	26389	VQSRTrancheINDEL95.00to96.00	2.087e-5	eas	8.69e-4	0	132	8.69e-4
chr3-189995450-GA-GAA	chr3	189995450	GA	GAA	26389	VQSRTrancheINDEL95.00to96.00	0	none	0.004748	1	132	0.004748
chr3-189995554-TGG-T	chr3	189995554	TGG	T	67441.97	PASS	0	none	0	0	124	1e-6
chr3-189995554-TGG-TGGG	chr3	189995554	TGG	TGGG	67441.97	PASS	0	none	0.016613	1	124	0.016613
chr3-189995554-TGG-TGGGG	chr3	189995554	TGG	TGGGG	67441.97	PASS	0	none	0	0	124	1e-6
chr3-189995556-GTTTT-G	chr3	189995556	GTTTT	G	6999435	ExcessHet	1.46e-5	nfe	0	0	118	1.46e-5
chr3-189995556-GTTTT-GGGTTTTT	chr3	189995556	GTTTT	GGGTTTTT	6999435	ExcessHet	0	none	9e-6	0	118	9e-6
chr3-189995556-GTTTT-GGTTTTT	chr3	189995556	GTTTT	GGTTTTT	6999435	ExcessHet	0	none	0.03578900000000001	2	118	0.03578900000000001
chr3-189995556-GTTTT-GGTTTTTT	chr3	189995556	GTTTT	GGTTTTTT	6999435	ExcessHet	0	none	0.28000199999999964	43	118	0.28000199999999964
chr3-189995556-GTTTT-GGTTTTTTT	chr3	189995556	GTTTT	GGTTTTTTT	6999435	ExcessHet	0	none	0.08405700000000002	12	118	0.08405700000000002
chr3-189995556-GTTTT-GGTTTTTTTT	chr3	189995556	GTTTT	GGTTTTTTTT	6999435	ExcessHet	0	none	0.00862199999999998	0	118	0.00862199999999998
chr3-189995556-GTTTT-GGTTTTTTTTT	chr3	189995556	GTTTT	GGTTTTTTTTT	6999435	ExcessHet	0	none	6.800000000000003e-4	0	118	6.800000000000003e-4
chr3-189995556-GTTTT-GGTTTTTTTTTT	chr3	189995556	GTTTT	GGTTTTTTTTTT	6999435	ExcessHet	0	none	7.099999999999998e-5	0	118	7.099999999999998e-5
chr3-189995556-GTTTT-GT	chr3	189995556	GTTTT	GT	6999435	ExcessHet	0	none	3.6999999999999985e-5	0	118	3.6999999999999985e-5
chr3-189995556-GTTTT-GTT	chr3	189995556	GTTTT	GTT	6999435	ExcessHet	0	none	6.100000000000004e-4	0	118	6.100000000000004e-4
chr3-189995556-GTTTT-GTTT	chr3	189995556	GTTTT	GTTT	6999435	ExcessHet	0	none	0.01198799999999999	1	118	0.01198799999999999
chr3-189995556-GTTTT-GTTTTT	chr3	189995556	GTTTT	GTTTTT	6999435	ExcessHet	0	none	0.249677	30	118	0.249677
chr3-189995556-GTTTT-GTTTTTT	chr3	189995556	GTTTT	GTTTTTT	6999435	ExcessHet	0	none	0.04156700000000001	5	118	0.04156700000000001
chr3-189995556-GTTTT-GTTTTTTT	chr3	189995556	GTTTT	GTTTTTTT	6999435	ExcessHet	0	none	0.003955	0	118	0.003955
chr3-189995556-GTTTT-GTTTTTTTT	chr3	189995556	GTTTT	GTTTTTTTT	6999435	ExcessHet	0	none	3.160000000000005e-4	0	118	3.160000000000005e-4
chr3-189995556-GTTTT-GTTTTTTTTT	chr3	189995556	GTTTT	GTTTTTTTTT	6999435	ExcessHet	0	none	9e-6	0	118	9e-6
chr3-189995556-GTTTT-GTTTTTTTTTT	chr3	189995556	GTTTT	GTTTTTTTTTT	6999435	ExcessHet	0	none	0	0	118	1e-6
chr3-189995556-GTTTT-TTTTT	chr3	189995556	GTTTT	TTTTT	6999435	ExcessHet	0	none	1.6699999999999994e-4	0	118	1.6699999999999994e-4
chr3-189995557-T-*	chr3	189995557	T	*	17959	PASS	0	none	0.01277999999999999	1	58	0.01277999999999999
chr3-189995557-T-G	chr3	189995557	T	G	17959	PASS	0.0048393	nfe	0.00456	0	58	0.0048393
chr3-189995557-T-TTC	chr3	189995557	T	TTC	17959	PASS	0	none	0	0	58	1e-6
chr3-189995557-T-TTTG	chr3	189995557	T	TTTG	17959	PASS	1.44e-6	nfe	0	0	58	1.44e-6
chr3-189995559-T-*	chr3	189995559	T	*	32311	PASS	0	none	5.2999999999999994e-5	0	134	5.2999999999999994e-5
chr3-189995559-T-C	chr3	189995559	T	C	32311	PASS	0	none	9e-6	0	134	9e-6
chr3-189995559-T-G	chr3	189995559	T	G	32311	PASS	1.33e-6	nfe	0	0	134	1.33e-6
chr3-189995559-T-TG	chr3	189995559	T	TG	32311	PASS	0.019413	sas	0.002816	1	134	0.019413
chr3-189995581-C-A	chr3	189995581	C	A	825	PASS	2.548e-5	eas	9.160000000000004e-4	1	128	9.160000000000004e-4
chr3-189995590-C-A	chr3	189995590	C	A	1905	PASS	4.4e-6	nfe	0.00103599999999999	0	126	0.00103599999999999
chr3-190120204-G-A	chr3	190120204	G	A	13972347	PASS	0.63371	eas	0.4981939999999994	61	134	0.63371
chr3-190120229-G-T	chr3	190120229	G	T	6294193	PASS	0.26044	afr	0.220083	27	134	0.26044
chr3-190120466-G-C	chr3	190120466	G	C	18219	PASS	0.0016873	amr	4.05e-4	1	130	0.0016873
chr3-190121526-T-C	chr3	190121526	T	C	45722	PASS	0.41066	afr	0.02823300000000001	0	0	0.41066
chr3-190121753-C-G	chr3	190121753	C	G	33018	PASS	0	none	0	0	0	1e-6
chr3-190121753-C-T	chr3	190121753	C	T	33018	PASS	0.20153	nfe	0.02363700000000002	0	0	0.20153
chr3-190143318-G-T	chr3	190143318	G	T	28794	PASS	0.17768	nfe	0.02160700000000001	0	0	0.17768
chr3-190143382-G-*	chr3	190143382	G	*	46611	PASS	0	none	9e-6	0	0	9e-6
chr3-190143382-G-A	chr3	190143382	G	A	46611	PASS	0.38472	nfe	0.03408400000000001	0	0	0.38472
chr3-190143454-C-*	chr3	190143454	C	*	65001	PASS	0	none	9e-6	0	0	9e-6
chr3-190143454-C-T	chr3	190143454	C	T	65001	PASS	0.23476	nfe	0.04661600000000001	0	0	0.23476
chr3-190143520-C-T	chr3	190143520	C	T	67845	PASS	0.56627	nfe	0.049515000000000003	0	0	0.56627
chr3-190143597-CAAAA-AAAAA	chr3	190143597	CAAAA	AAAAA	8595	VQSRTrancheINDEL97.00to99.00	0	none	2.2000000000000003e-5	0	0	2.2000000000000003e-5
chr3-190143597-CAAAA-C	chr3	190143597	CAAAA	C	8595	VQSRTrancheINDEL97.00to99.00	0	none	9e-6	0	0	9e-6
chr3-190143597-CAAAA-CA	chr3	190143597	CAAAA	CA	8595	VQSRTrancheINDEL97.00to99.00	0	none	9e-6	0	0	9e-6
chr3-190143597-CAAAA-CAA	chr3	190143597	CAAAA	CAA	8595	VQSRTrancheINDEL97.00to99.00	0	none	5.160000000000003e-4	0	0	5.160000000000003e-4
chr3-190143597-CAAAA-CAAA	chr3	190143597	CAAAA	CAAA	8595	VQSRTrancheINDEL97.00to99.00	0	none	0.00166299999999999	0	0	0.00166299999999999
chr3-190143597-CAAAA-CAAAAA	chr3	190143597	CAAAA	CAAAAA	8595	VQSRTrancheINDEL97.00to99.00	0	none	0.003486	0	0	0.003486
chr3-190143597-CAAAA-CAAAAAA	chr3	190143597	CAAAA	CAAAAAA	8595	VQSRTrancheINDEL97.00to99.00	0	none	3.810000000000003e-4	0	0	3.810000000000003e-4
chr3-190143597-CAAAA-CAAAAAAA	chr3	190143597	CAAAA	CAAAAAAA	8595	VQSRTrancheINDEL97.00to99.00	0	none	8.9e-5	0	0	8.9e-5
chr3-190144668-C-T	chr3	190144668	C	T	667	VQSRTrancheSNP99.70to99.80	0	none	2.2899999999999996e-4	0	0	2.2899999999999996e-4
chr3-190144847-G-T	chr3	190144847	G	T	115122	PASS	0.18095	nfe	0.07438600000000002	0	0	0.18095
chr3-190144920-G-A	chr3	190144920	G	A	153269	PASS	0.43204	nfe	0.094562	0	0	0.43204
chr3-190166798-G-T	chr3	190166798	G	T	1720416	PASS	0.5033	sas	0.215423	27	66	0.5033
chr3-190166864-A-G	chr3	190166864	A	G	848061	PASS	0.22966	afr	0.106286	7	76	0.22966
chr3-190167004-G-A	chr3	190167004	G	A	1252558	PASS	0.24436	amr	0.11332500000000002	13	62	0.24436
chr3-190167012-C-T	chr3	190167012	C	T	2117240	PASS	0.48783	sas	0.212082	18	56	0.48783
chr3-190167080-T-C	chr3	190167080	T	C	1599067	PASS	0.51588	mid	0.2710249999999999	8	24	0.51588
chr3-190167080-T-G	chr3	190167080	T	G	1599067	PASS	0	none	0	0	24	1e-6
chr3-190167178-G-A	chr3	190167178	G	A	939250	PASS	0.49066	sas	0.185769	1	2	0.49066
chr3-190167232-T-C	chr3	190167232	T	C	661546	PASS	0.5012	sas	0.16354200000000002	1	2	0.5012
chr3-190167276-T-A	chr3	190167276	T	A	504932	PASS	0.44964	mid	0.147009	0	0	0.44964
chr3-190167276-T-G	chr3	190167276	T	G	504932	PASS	0	none	9e-6	0	0	9e-6
chr3-190167465-G-C	chr3	190167465	G	C	255781	PASS	0.49093	sas	0.106943	8	16	0.49093
chr3-190167634-A-G	chr3	190167634	A	G	39731	PASS	0.2467	amr	0.02031000000000001	11	36	0.2467
chr3-190307828-T-A	chr3	190307828	T	A	987929	PASS	0.67265	eas	0.2514319999999995	0	0	0.67265
chr3-190307828-T-C	chr3	190307828	T	C	987929	PASS	0	none	0	0	0	1e-6
chr3-190307829-A-G	chr3	190307829	A	G	987938	PASS	0.68125	eas	0.2514589999999995	0	0	0.68125
chr3-190307888-C-A	chr3	190307888	C	A	107748	PASS	0.066329	nfe	0.03074800000000001	0	2	0.066329
chr3-190308016-G-T	chr3	190308016	G	T	5518707	PASS	0.81737	afr	0.5719570000000003	75	122	0.81737
chr3-190308175-C-T	chr3	190308175	C	T	3665897	PASS	0.21432	mid	0.170271	25	134	0.21432
chr3-190312737-G-A	chr3	190312737	G	A	4936557	PASS	0.31337	mid	0.26560099999999953	35	134	0.31337
chr3-190312889-G-A	chr3	190312889	G	A	1981	PASS	1.0922e-4	nfe	9e-6	1	134	1.0922e-4
chr3-190312891-A-G	chr3	190312891	A	G	39434861	PASS	0.84282	eas	0.825912	110	134	0.84282
chr3-190312894-C-T	chr3	190312894	C	T	443121	PASS	0.15636	afr	0.01055499999999999	1	134	0.15636
chr3-190313200-G-A	chr3	190313200	G	A	1973997	PASS	0.52198	eas	0.13452100000000003	20	134	0.52198
chr3-190313243-A-G	chr3	190313243	A	G	1574526	PASS	0.53143	eas	0.13010900000000003	20	134	0.53143
chr3-190321839-T-C	chr3	190321839	T	C	48335	PASS	0.0040988	nfe	0.003626	2	134	0.0040988
chr3-190322060-C-T	chr3	190322060	C	T	414927	PASS	0.032485	sas	0.00820999999999999	1	134	0.032485
chr3-190322099-G-A	chr3	190322099	G	A	2100160	PASS	0.078128	sas	0.03737500000000001	2	134	0.078128
chr3-190322192-C-T	chr3	190322192	C	T	20501	PASS	0.0097256	afr	4.270000000000005e-4	1	134	0.0097256
chr3-190322219-C-G	chr3	190322219	C	G	3123808	PASS	0.088982	nfe	0.071174	6	134	0.088982
chr3-190322418-C-A	chr3	190322418	C	A	9477136	PASS	0.80196	eas	0.543105	56	132	0.80196
chr3-190322532-C-*	chr3	190322532	C	*	226600	PASS	0	none	0	0	74	1e-6
chr3-190322532-C-A	chr3	190322532	C	A	226600	PASS	0.099747	sas	0.03147200000000001	2	74	0.099747
chr3-190322532-C-G	chr3	190322532	C	G	226600	PASS	2.899e-5	nfe	5.2999999999999994e-5	0	74	5.2999999999999994e-5
chr3-190322608-C-T	chr3	190322608	C	T	3522982	PASS	0.70875	eas	0.3868329999999999	3	8	0.70875
chr3-190322628-C-T	chr3	190322628	C	T	61722	PASS	0.016798	nfe	0.007044	0	8	0.016798
chr3-190322650-C-A	chr3	190322650	C	A	558218	PASS	0.18443	eas	0.070206	0	6	0.18443
chr3-190322667-G-A	chr3	190322667	G	A	528824	PASS	0.20041	eas	0.06817100000000001	0	2	0.20041
chr3-190322667-G-C	chr3	190322667	G	C	528824	PASS	0	none	9e-6	0	2	9e-6
chr3-190388282-AGGG-A	chr3	190388282	AGGG	A	16933766.97	PASS	1.94e-6	nfe	0	0	134	1.94e-6
chr3-190388282-AGGG-AGG	chr3	190388282	AGGG	AGG	16933766.97	PASS	0	none	0.210752	38	134	0.210752
chr3-190388285-G-*	chr3	190388285	G	*	16940167	PASS	0	none	0	0	134	1e-6
chr3-190388285-G-C	chr3	190388285	G	C	16940167	PASS	0.25929	mid	0.210752	38	134	0.25929
chr3-190388453-T-C	chr3	190388453	T	C	9539637	PASS	0.25913	mid	0.210725	38	134	0.25913
chr3-190388543-T-A	chr3	190388543	T	A	5936106	PASS	0.26058	mid	0.210671	38	134	0.26058
chr3-190388563-A-G	chr3	190388563	A	G	4778606	PASS	0.25242	mid	0.210671	38	134	0.25242
chr3-190402463-G-T	chr3	190402463	G	T	88514	PASS	0.034679	afr	0.002389	1	134	0.034679
chr3-190404684-T-*	chr3	190404684	T	*	91559	PASS	0	none	5.2999999999999994e-5	0	134	5.2999999999999994e-5
chr3-190404684-T-G	chr3	190404684	T	G	91559	PASS	0.036889	afr	0.002465	1	134	0.036889
chr3-190408622-A-*	chr3	190408622	A	*	506510	PASS	0	none	0.00219	0	134	0.00219
chr3-190408622-A-G	chr3	190408622	A	G	506510	PASS	0.153	afr	0.028655	2	134	0.153
chr3-190410279-C-T	chr3	190410279	C	T	100871	PASS	0.050269	sas	0.010579	1	128	0.050269
chr3-190411153-G-A	chr3	190411153	G	A	11829	PASS	0.1917	nfe	0.00828299999999999	0	0	0.1917
chr3-190429039-GTTTTTGCTGA-G	chr3	190429039	GTTTTTGCTGA	G	113876.97	PASS	0	none	0	0	0	1e-6
chr3-190429039-GTTTTTGCTGA-GGATTTTTGCTGA	chr3	190429039	GTTTTTGCTGA	GGATTTTTGCTGA	113876.97	PASS	0	none	9e-6	0	0	9e-6
chr3-190429039-GTTTTTGCTGA-GGCTGA	chr3	190429039	GTTTTTGCTGA	GGCTGA	113876.97	PASS	0	none	0.04207100000000002	0	0	0.04207100000000002
chr3-190429040-TTTTTGC-*	chr3	190429040	TTTTTGC	*	95.97	VQSRTrancheINDEL97.00to99.00	0	none	0.04209800000000002	0	0	0.04209800000000002
chr3-190429040-TTTTTGC-T	chr3	190429040	TTTTTGC	T	95.97	VQSRTrancheINDEL97.00to99.00	0	none	9e-6	0	0	9e-6
chr3-190429045-G-*	chr3	190429045	G	*	113902.97	PASS	0	none	2.2000000000000003e-5	0	0	2.2000000000000003e-5
chr3-190429045-G-GA	chr3	190429045	G	GA	113902.97	PASS	0.20884	nfe	0.04241600000000001	0	0	0.20884
chr3-190429196-ATTG-A	chr3	190429196	ATTG	A	28093.97	PASS	0.020118	nfe	0.006476	0	2	0.020118
chr3-190429197-T-*	chr3	190429197	T	*	278	PASS	0	none	0.006476	0	2	0.006476
chr3-190429197-T-C	chr3	190429197	T	C	278	PASS	0	none	3.6999999999999985e-5	0	2	3.6999999999999985e-5
chr3-190429565-A-ATACTT	chr3	190429565	A	ATACTT	76985.97	PASS	0.0025887	mid	0.002515	1	134	0.0025887
chr3-190429874-A-C	chr3	190429874	A	C	1745584	PASS	0.28135	eas	0.18888900000000003	28	134	0.28135
chr3-190440109-G-A	chr3	190440109	G	A	7450301	PASS	0.95756	afr	0.7990410000000006	111	134	0.95756
chr3-190440193-G-A	chr3	190440193	G	A	1045	PASS	2.8489e-4	nfe	0	1	134	2.8489e-4
chr3-190440228-C-T	chr3	190440228	C	T	22487	PASS	0.0019079	nfe	0.00105999999999999	1	134	0.0019079
chr3-190440365-C-T	chr3	190440365	C	T	235399	PASS	0.05035	sas	0.01110399999999999	1	134	0.05035
chr3-190440379-G-C	chr3	190440379	G	C	1830255	PASS	0.14737	nfe	0.09786000000000002	16	134	0.14737
chr3-190441535-T-C	chr3	190441535	T	C	126609	PASS	0.01798	sas	0.006008	1	134	0.01798
chr3-190447790-A-C	chr3	190447790	A	C	41442	PASS	0.013908	afr	0.002015	1	134	0.013908
chr3-190449744-C-G	chr3	190449744	C	G	2545141	PASS	0	none	9e-6	0	134	9e-6
chr3-190449744-C-T	chr3	190449744	C	T	2545141	PASS	0.15058	nfe	0.092733	16	134	0.15058
chr3-190449858-T-A	chr3	190449858	T	A	708026	PASS	0.057356	sas	0.03224100000000002	4	134	0.057356
chr3-190563802-A-T	chr3	190563802	A	T	861769	PASS	0.65062	nfe	0.3069259999999996	0	0	0.65062
chr3-190563927-A-AAG	chr3	190563927	A	AAG	2435207	PASS	0.80241	eas	0.5218560000000007	29	38	0.80241
chr3-190563927-A-AG	chr3	190563927	A	AG	2435207	PASS	0	none	9e-6	0	38	9e-6
chr3-190563927-A-G	chr3	190563927	A	G	2435207	PASS	0	none	2.2000000000000003e-5	0	38	2.2000000000000003e-5
chr3-190564034-A-G	chr3	190564034	A	G	4226006	PASS	0.73045	eas	0.5740320000000002	75	118	0.73045
chr3-190564084-T-A	chr3	190564084	T	A	5907792	PASS	0	none	0	0	132	1e-6
chr3-190564084-T-C	chr3	190564084	T	C	5907792	PASS	0.73445	eas	0.5960640000000006	81	132	0.73445
chr3-190564109-A-G	chr3	190564109	A	G	134033	PASS	0.022924	nfe	0.01220299999999999	3	132	0.022924
chr3-190564397-CGTAGG-C	chr3	190564397	CGTAGG	C	1612936	PASS	0	none	0	0	134	1e-6
chr3-190564397-CGTAGG-TGTAGG	chr3	190564397	CGTAGG	TGTAGG	1612936	PASS	0	none	0.070719	14	134	0.070719
chr3-190564408-G-A	chr3	190564408	G	A	14592998	PASS	0.72708	eas	0.6247070000000003	83	134	0.72708
chr3-190564545-A-G	chr3	190564545	A	G	879086	PASS	0.12961	afr	0.074439	15	132	0.12961
chr3-190604482-T-C	chr3	190604482	T	C	25153023	PASS	0.95349	eas	0.7219880000000003	89	134	0.95349
chr3-190604488-A-G	chr3	190604488	A	G	21994315	PASS	0.80689	eas	0.6374030000000005	83	134	0.80689
chr3-190609231-A-G	chr3	190609231	A	G	725788	PASS	0.16148	amr	0.05760500000000001	9	134	0.16148
chr3-190620250-CTT-C	chr3	190620250	CTT	C	6637264.97	ExcessHet	1.227e-5	nfe	2.5100000000000014e-4	0	112	2.5100000000000014e-4
chr3-190620250-CTT-CT	chr3	190620250	CTT	CT	6637264.97	ExcessHet	0	none	0.01279799999999999	0	112	0.01279799999999999
chr3-190620250-CTT-CTTT	chr3	190620250	CTT	CTTT	6637264.97	ExcessHet	0	none	0.5153080000000005	57	112	0.5153080000000005
chr3-190620250-CTT-CTTTT	chr3	190620250	CTT	CTTTT	6637264.97	ExcessHet	0	none	0.11326500000000002	13	112	0.11326500000000002
chr3-190620250-CTT-CTTTTT	chr3	190620250	CTT	CTTTTT	6637264.97	ExcessHet	0	none	0.002664	0	112	0.002664
chr3-190620250-CTT-CTTTTTT	chr3	190620250	CTT	CTTTTTT	6637264.97	ExcessHet	0	none	8.9e-5	0	112	8.9e-5
chr3-190620250-CTT-CTTTTTTT	chr3	190620250	CTT	CTTTTTTT	6637264.97	ExcessHet	0	none	0	0	112	1e-6
chr3-190620476-A-G	chr3	190620476	A	G	1058136	PASS	0.18826	amr	0.06204500000000002	5	134	0.18826
chr3-190620481-A-G	chr3	190620481	A	G	127774	PASS	0.011322	nfe	0.007224	1	134	0.011322
chr3-190620509-A-G	chr3	190620509	A	G	123987	PASS	0.10556	afr	0.00794999999999998	1	134	0.10556
chr3-190623452-C-A	chr3	190623452	C	A	14487435	PASS	0.7978	eas	0.6737900000000006	86	134	0.7978
chr3-190623503-C-T	chr3	190623503	C	T	9845267	PASS	0.79722	eas	0.6367000000000006	83	134	0.79722
chr3-190623553-A-G	chr3	190623553	A	G	7800320	PASS	0.81513	eas	0.6738710000000006	86	134	0.81513
chr3-190627243-T-A	chr3	190627243	T	A	138476	PASS	0.067786	afr	0.00969399999999999	2	134	0.067786
chr3-190627254-TTTTTGTTTTGTTTTG-*	chr3	190627254	TTTTTGTTTTGTTTTG	*	13995756.97	PASS	0	none	0	0	134	1e-6
chr3-190627254-TTTTTGTTTTGTTTTG-T	chr3	190627254	TTTTTGTTTTGTTTTG	T	13995756.97	PASS	9.0853e-4	eas	2.9400000000000004e-4	1	134	9.0853e-4
chr3-190627254-TTTTTGTTTTGTTTTG-TTTTTG	chr3	190627254	TTTTTGTTTTGTTTTG	TTTTTG	13995756.97	PASS	0	none	1.47e-4	0	134	1.47e-4
chr3-190627254-TTTTTGTTTTGTTTTG-TTTTTGTTTTG	chr3	190627254	TTTTTGTTTTGTTTTG	TTTTTGTTTTG	13995756.97	PASS	0	none	0.8608860000000007	107	134	0.8608860000000007
chr3-190627254-TTTTTGTTTTGTTTTG-TTTTTGTTTTGTTTTGTTTTG	chr3	190627254	TTTTTGTTTTGTTTTG	TTTTTGTTTTGTTTTGTTTTG	13995756.97	PASS	0	none	0.004186	0	134	0.004186
chr3-190627256-TTTG-*	chr3	190627256	TTTG	*	24448.97	PASS	0	none	0.863974	107	134	0.863974
chr3-190627256-TTTG-T	chr3	190627256	TTTG	T	24448.97	PASS	0.020959	afr	4.730000000000004e-4	0	134	0.020959
chr3-190627258-TG-*	chr3	190627258	TG	*	412.97	PASS	0	none	0.8644080000000001	107	134	0.8644080000000001
chr3-190627258-TG-T	chr3	190627258	TG	T	412.97	PASS	0	none	0	0	134	1e-6
chr3-190627259-GTTT-*	chr3	190627259	GTTT	*	1341.97	PASS	0	none	0.8644080000000001	107	134	0.8644080000000001
chr3-190627259-GTTT-G	chr3	190627259	GTTT	G	1341.97	PASS	3.596e-5	nfe	0	0	134	3.596e-5
chr3-190627259-GTTT-GT	chr3	190627259	GTTT	GT	1341.97	PASS	0	none	0	0	134	1e-6
chr3-190627309-GTT-*	chr3	190627309	GTT	*	11522688	ExcessHet	0	none	0	0	122	1e-6
chr3-190627309-GTT-G	chr3	190627309	GTT	G	11522688	ExcessHet	1.255e-5	sas	2.5100000000000014e-4	0	122	2.5100000000000014e-4
chr3-190627309-GTT-GT	chr3	190627309	GTT	GT	11522688	ExcessHet	0	none	0.7882470000000001	97	122	0.7882470000000001
chr3-190627309-GTT-GTTT	chr3	190627309	GTT	GTTT	11522688	ExcessHet	0	none	0.003346	0	122	0.003346
chr3-190627309-GTT-GTTTT	chr3	190627309	GTT	GTTTT	11522688	ExcessHet	0	none	9e-6	0	122	9e-6
chr3-190627309-GTT-TTT	chr3	190627309	GTT	TTT	11522688	ExcessHet	0	none	5.2999999999999994e-5	0	122	5.2999999999999994e-5
chr3-190627310-T-*	chr3	190627310	T	*	2390	PASS	0	none	0.7894270000000002	97	124	0.7894270000000002
chr3-190627310-T-G	chr3	190627310	T	G	2390	PASS	0.22116	eas	5.2999999999999994e-5	0	124	0.22116
chr3-190627569-G-A	chr3	190627569	G	A	40578	PASS	0.0073923	mid	0.003804	1	134	0.0073923
chr3-190629458-C-A	chr3	190629458	C	A	97081	PASS	0.0067198	nfe	0.004774	1	134	0.0067198
chr3-190629602-C-T	chr3	190629602	C	T	11030803	PASS	0.99105	eas	0.8632160000000008	108	134	0.99105
chr3-190629714-C-A	chr3	190629714	C	A	321	PASS	1.671e-5	nfe	5.180000000000002e-4	0	126	5.180000000000002e-4
chr3-190629723-C-*	chr3	190629723	C	*	384	PASS	0	none	1.47e-4	0	126	1.47e-4
chr3-190629723-C-A	chr3	190629723	C	A	384	PASS	5.54e-6	nfe	5.870000000000004e-4	0	126	5.870000000000004e-4
chr3-190629734-G-A	chr3	190629734	G	A	3417732	PASS	0.79469	eas	0.5694650000000002	84	134	0.79469
chr3-190629889-C-G	chr3	190629889	C	G	1907113	PASS	0.97251	eas	0.553686	7	10	0.97251
chr3-190629889-C-T	chr3	190629889	C	T	1907113	PASS	0.0037546	sas	5.160000000000003e-4	0	10	0.0037546
chr3-190629892-C-A	chr3	190629892	C	A	1893919	PASS	0.003761	sas	4.940000000000003e-4	0	10	0.003761
chr3-190629892-C-T	chr3	190629892	C	T	1893919	PASS	0.97243	eas	0.553929	7	10	0.97243
chr3-190629943-T-C	chr3	190629943	T	C	75815	PASS	0.46393	eas	0.03509300000000002	0	2	0.46393
chr3-190644116-G-C	chr3	190644116	G	C	262274	PASS	0.029963	nfe	0.021104	3	134	0.029963
chr3-190644431-A-T	chr3	190644431	A	T	5778897	PASS	0.52216	afr	0.261282	49	134	0.52216
chr3-190645640-A-C	chr3	190645640	A	C	117907	PASS	0.01541	sas	0.00956299999999999	1	134	0.01541
chr3-190645805-G-A	chr3	190645805	G	A	3376888	PASS	0.29224	afr	0.15438200000000002	31	134	0.29224
chr3-190649137-C-T	chr3	190649137	C	T	20308	PASS	0.048413	nfe	0.00774	0	2	0.048413
chr3-190656308-G-A	chr3	190656308	G	A	1380	PASS	0	none	0	1	134	1e-6
chr3-190656754-A-C	chr3	190656754	A	C	42775	PASS	0.006109	nfe	0.00355	1	134	0.006109
chr3-190715206-G-A	chr3	190715206	G	A	579072	PASS	0.54029	afr	0.06926100000000002	0	0	0.54029
chr3-190715235-T-G	chr3	190715235	T	G	583940	PASS	0.53433	afr	0.06992800000000002	0	0	0.53433
chr3-190715262-C-T	chr3	190715262	C	T	838	PASS	6.64e-5	nfe	2.2000000000000003e-5	1	2	6.64e-5
chr3-190715591-GA-AA	chr3	190715591	GA	AA	261415	PASS	0	none	5.2999999999999994e-5	0	2	5.2999999999999994e-5
chr3-190715591-GA-G	chr3	190715591	GA	G	261415	PASS	0	none	0	0	2	1e-6
chr3-190715591-GA-GAA	chr3	190715591	GA	GAA	261415	PASS	0	none	0.05649300000000002	1	2	0.05649300000000002
chr3-190715591-GA-GAAAAA	chr3	190715591	GA	GAAAAA	261415	PASS	0	none	0	0	2	1e-6
chr3-190715612-A-AAG	chr3	190715612	A	AAG	422742	PASS	0.37507	afr	0.05697000000000001	0	0	0.37507
chr3-190715612-A-AG	chr3	190715612	A	AG	422742	PASS	0	none	0	0	0	1e-6
chr3-190715612-A-G	chr3	190715612	A	G	422742	PASS	5.36e-6	nfe	2.2000000000000003e-5	0	0	2.2000000000000003e-5
chr3-190715808-G-A	chr3	190715808	G	A	2120738	PASS	0.5776	sas	0.2823259999999998	8	20	0.5776
chr3-190715859-T-C	chr3	190715859	T	C	518340	PASS	0.46457	afr	0.06483400000000002	4	46	0.46457
chr3-190715976-CAAAG-C	chr3	190715976	CAAAG	C	411.97	PASS	4.58e-5	nfe	0	1	82	4.58e-5
chr3-190716016-G-A	chr3	190716016	G	A	383324	PASS	0.27355	eas	0.02659600000000001	1	112	0.27355
chr3-190716019-A-C	chr3	190716019	A	C	775409	PASS	0.45933	afr	0.06789300000000001	8	112	0.45933
chr3-190716133-C-G	chr3	190716133	C	G	1222804	PASS	0.54742	eas	0.19558600000000004	38	116	0.54742
chr3-190716222-G-A	chr3	190716222	G	A	7968	PASS	0.0025891	nfe	0.00110599999999999	1	78	0.0025891
chr3-190716364-A-C	chr3	190716364	A	C	251512	PASS	0.47469	afr	0.05753400000000001	2	20	0.47469
chr3-190830824-G-A	chr3	190830824	G	A	2485172	PASS	0.59573	afr	0.25753899999999974	25	62	0.59573
chr3-190831017-C-T	chr3	190831017	C	T	12356169	PASS	0.70977	afr	0.3778069999999996	42	134	0.70977
chr3-190831283-G-A	chr3	190831283	G	A	1387974	PASS	0.033128	mid	0.005622	0	134	0.033128
chr3-190831283-G-C	chr3	190831283	G	C	1387974	PASS	0.12774	eas	0.039773	4	134	0.12774
chr3-190831377-C-G	chr3	190831377	C	G	115885	PASS	0	none	0	0	134	1e-6
chr3-190831377-C-T	chr3	190831377	C	T	115885	PASS	0.012113	sas	0.005622	1	134	0.012113
chr3-190831567-G-A	chr3	190831567	G	A	200510	PASS	5.9908e-4	nfe	2.9400000000000004e-4	0	134	5.9908e-4
chr3-190831567-G-C	chr3	190831567	G	C	200510	PASS	0.076732	afr	0.007146	1	134	0.076732
chr3-190831806-A-G	chr3	190831806	A	G	493263	PASS	0.055048	amr	0.018831	1	132	0.055048
chr3-190831849-G-C	chr3	190831849	G	C	10821	PASS	1.7982e-4	nfe	2.9400000000000004e-4	1	132	2.9400000000000004e-4
chr3-190831874-A-AAAG	chr3	190831874	A	AAAG	12850722.97	PASS	0	none	0	0	132	1e-6
chr3-190831874-A-AAG	chr3	190831874	A	AAG	12850722.97	PASS	0.66237	afr	0.3772189999999996	42	132	0.66237
chr3-190831962-C-A	chr3	190831962	C	A	53010	PASS	0.031166	afr	0.00436	1	90	0.031166
chr3-190831962-C-T	chr3	190831962	C	T	53010	PASS	4.89e-6	sas	0	0	90	4.89e-6
chr3-190831970-A-C	chr3	190831970	A	C	75	PASS	0	none	5.2999999999999994e-5	0	62	5.2999999999999994e-5
chr3-190832036-A-G	chr3	190832036	A	G	138543	PASS	0.018464	amr	0.006221	1	18	0.018464
chr3-190854882-A-G	chr3	190854882	A	G	57570	PASS	0.043438	amr	0.01168899999999999	0	0	0.043438
chr3-190854974-T-C	chr3	190854974	T	C	91575	PASS	0.041069	amr	0.01837900000000001	2	72	0.041069
chr3-190855052-T-A	chr3	190855052	T	A	200833	PASS	0	none	0	0	134	1e-6
chr3-190855052-T-C	chr3	190855052	T	C	200833	PASS	0.039855	amr	0.01798800000000002	1	134	0.039855
chr3-190855116-C-A	chr3	190855116	C	A	300012	PASS	0.039978	amr	0.018674	1	134	0.039978
chr3-190855551-G-C	chr3	190855551	G	C	1359930	PASS	0.04889	amr	0.01938700000000001	1	134	0.04889
chr3-190855585-C-G	chr3	190855585	C	G	1436681	PASS	0.048887	amr	0.01938700000000001	1	134	0.048887
chr3-190855733-G-A	chr3	190855733	G	A	279878	PASS	0.0094987	mid	0.005571	3	134	0.0094987
chr3-190856003-T-TCA	chr3	190856003	T	TCA	388719.97	PASS	0.039838	amr	0.018516	1	134	0.039838
chr3-190857801-A-G	chr3	190857801	A	G	205520	PASS	0.015294	nfe	0.007794	4	134	0.015294
chr3-190857825-G-A	chr3	190857825	G	A	32339	PASS	0.0035762	nfe	0.00115599999999999	2	134	0.0035762
chr3-190858093-C-G	chr3	190858093	C	G	3294383	PASS	0.60918	afr	0.3230629999999994	40	134	0.60918
chr3-190858093-C-T	chr3	190858093	C	T	3294383	PASS	0	none	0	0	134	1e-6
chr3-190858804-A-T	chr3	190858804	A	T	2706366	PASS	0.60727	afr	0.33225699999999975	40	132	0.60727
chr3-190858913-C-T	chr3	190858913	C	T	1421221	PASS	0.2244	afr	0.08758100000000002	12	134	0.2244
chr3-190859146-A-G	chr3	190859146	A	G	3134460	PASS	0.61809	afr	0.3367869999999999	41	134	0.61809
chr3-190859746-A-G	chr3	190859746	A	G	2049015	PASS	0.61367	afr	0.216462	0	0	0.61367
chr3-190860622-C-T	chr3	190860622	C	T	9247	PASS	6.3217e-4	amr	5.41e-4	1	134	6.3217e-4
chr3-190860777-A-G	chr3	190860777	A	G	10138896	PASS	0.50912	sas	0.4193029999999997	46	134	0.50912
chr3-190860920-AG-A	chr3	190860920	AG	A	7823	PASS	0.0030916	sas	6.340000000000003e-4	1	134	0.0030916
chr3-190860920-AG-AGG	chr3	190860920	AG	AGG	7823	PASS	0	none	0	0	134	1e-6
chr3-190860920-AG-TG	chr3	190860920	AG	TG	7823	PASS	0	none	0	0	134	1e-6
chr3-190860923-G-A	chr3	190860923	G	A	463773	PASS	1.21e-5	nfe	5.2999999999999994e-5	0	134	5.2999999999999994e-5
chr3-190860923-G-C	chr3	190860923	G	C	463773	PASS	0.22902	eas	0.03900000000000001	3	134	0.22902
chr3-190860923-G-T	chr3	190860923	G	T	463773	PASS	0	none	0	0	134	1e-6
chr3-190860954-T-C	chr3	190860954	T	C	2048437	PASS	0.25262	mid	0.19897	28	134	0.25262
chr3-190860954-T-G	chr3	190860954	T	G	2048437	PASS	0	none	0	0	134	1e-6
chr3-191212407-C-T	chr3	191212407	C	T	109543	PASS	0.23839	eas	0.02165000000000001	1	118	0.23839
chr3-191212665-T-C	chr3	191212665	T	C	8854	PASS	0.0014325	nfe	0.00115599999999999	1	128	0.0014325
chr3-191212738-G-A	chr3	191212738	G	A	7210	PASS	0.0095499	nfe	0.00159199999999999	1	50	0.0095499
chr3-191212770-CATATATT-*	chr3	191212770	CATATATT	*	389765	PASS	0	none	5.170000000000003e-4	0	18	5.170000000000003e-4
chr3-191212770-CATATATT-AATATATT	chr3	191212770	CATATATT	AATATATT	389765	PASS	0	none	0	0	18	1e-6
chr3-191212770-CATATATT-C	chr3	191212770	CATATATT	C	389765	PASS	0	none	1.6699999999999994e-4	0	18	1.6699999999999994e-4
chr3-191212770-CATATATT-CTTATATATT	chr3	191212770	CATATATT	CTTATATATT	389765	PASS	0	none	0.102959	6	18	0.102959
chr3-191212770-CATATATT-TATATATT	chr3	191212770	CATATATT	TATATATT	389765	PASS	0	none	0	0	18	1e-6
chr3-191218693-A-C	chr3	191218693	A	C	6251100	PASS	0.50509	afr	0.31350099999999975	50	134	0.50509
chr3-191218788-A-G	chr3	191218788	A	G	343439	PASS	0.013597	sas	0.01039799999999999	2	134	0.013597
chr3-191234696-GAAAAAAA-AAAAAAAA	chr3	191234696	GAAAAAAA	AAAAAAAA	6306	PASS	0	none	2.2000000000000003e-5	0	0	2.2000000000000003e-5
chr3-191234696-GAAAAAAA-G	chr3	191234696	GAAAAAAA	G	6306	PASS	0	none	9e-6	0	0	9e-6
chr3-191234696-GAAAAAAA-GA	chr3	191234696	GAAAAAAA	GA	6306	PASS	0	none	0	0	0	1e-6
chr3-191234696-GAAAAAAA-GAAA	chr3	191234696	GAAAAAAA	GAAA	6306	PASS	0	none	3.6999999999999985e-5	0	0	3.6999999999999985e-5
chr3-191234696-GAAAAAAA-GAAAA	chr3	191234696	GAAAAAAA	GAAAA	6306	PASS	0	none	5.2999999999999994e-5	0	0	5.2999999999999994e-5
chr3-191234696-GAAAAAAA-GAAAAA	chr3	191234696	GAAAAAAA	GAAAAA	6306	PASS	0	none	2.500000000000001e-4	0	0	2.500000000000001e-4
chr3-191234696-GAAAAAAA-GAAAAAA	chr3	191234696	GAAAAAAA	GAAAAAA	6306	PASS	0	none	7.240000000000005e-4	0	0	7.240000000000005e-4
chr3-191234696-GAAAAAAA-GAAAAAAAA	chr3	191234696	GAAAAAAA	GAAAAAAAA	6306	PASS	0	none	0.00132099999999999	0	0	0.00132099999999999
chr3-191234696-GAAAAAAA-GAAAAAAAAA	chr3	191234696	GAAAAAAA	GAAAAAAAAA	6306	PASS	0	none	8.66e-4	0	0	8.66e-4
chr3-191234696-GAAAAAAA-GAAAAAAAAAA	chr3	191234696	GAAAAAAA	GAAAAAAAAAA	6306	PASS	0	none	6.310000000000003e-4	0	0	6.310000000000003e-4
chr3-191234696-GAAAAAAA-GAAAAAAAAAAA	chr3	191234696	GAAAAAAA	GAAAAAAAAAAA	6306	PASS	0	none	8.9e-5	0	0	8.9e-5
chr3-191234696-GAAAAAAA-GAAAAAAAAAAAA	chr3	191234696	GAAAAAAA	GAAAAAAAAAAAA	6306	PASS	0	none	9e-6	0	0	9e-6
chr3-191234696-GAAAAAAA-GAAAAAAAAAAAAA	chr3	191234696	GAAAAAAA	GAAAAAAAAAAAAA	6306	PASS	0	none	9e-6	0	0	9e-6
chr3-191234696-GAAAAAAA-GAAAAAAAAAAAAAA	chr3	191234696	GAAAAAAA	GAAAAAAAAAAAAAA	6306	PASS	0	none	9e-6	0	0	9e-6
chr3-191249929-TA-T	chr3	191249929	TA	T	4027513.97	PASS	0.33246	nfe	0.26781399999999966	55	134	0.33246
chr3-191249990-A-G	chr3	191249990	A	G	4293165	PASS	0.40868	amr	0.237293	26	134	0.40868
chr3-191263008-A-G	chr3	191263008	A	G	5319431	PASS	0.53913	nfe	0.4937849999999994	73	134	0.53913
chr3-191263008-A-T	chr3	191263008	A	T	5319431	PASS	0	none	9e-6	0	134	9e-6
chr3-191263615-T-C	chr3	191263615	T	C	36982	PASS	0.49502	nfe	0.02363700000000002	0	0	0.49502
chr3-191267458-T-C	chr3	191267458	T	C	8123	PASS	0	none	0.00681	0	0	0.00681
chr3-191267793-TAAG-T	chr3	191267793	TAAG	T	50755.97	PASS	0.20442	nfe	0.021976	0	0	0.20442
chr3-191267854-C-T	chr3	191267854	C	T	45133	PASS	0.017768	nfe	0.025696	0	0	0.025696
chr3-191268018-A-G	chr3	191268018	A	G	943587	PASS	0.69993	afr	0.4061909999999996	1	2	0.69993
chr3-191268067-G-A	chr3	191268067	G	A	8350	PASS	0.0068494	nfe	0.002208	0	16	0.0068494
chr3-191268067-G-T	chr3	191268067	G	T	8350	PASS	0	none	0	0	16	1e-6
chr3-191268081-C-G	chr3	191268081	C	G	1658924	PASS	0	none	0	0	34	1e-6
chr3-191268081-C-T	chr3	191268081	C	T	1658924	PASS	0.56232	nfe	0.3880499999999999	18	34	0.56232
chr3-191268088-A-G	chr3	191268088	A	G	1025650	PASS	6.637e-5	nfe	3.6999999999999985e-5	0	34	6.637e-5
chr3-191268088-A-T	chr3	191268088	A	T	1025650	PASS	0.28447	nfe	0.217764	14	34	0.28447
chr3-191268098-C-A	chr3	191268098	C	A	105261	PASS	0	none	0	0	34	1e-6
chr3-191268098-C-T	chr3	191268098	C	T	105261	PASS	0.2288	eas	0.02627500000000002	0	34	0.2288
chr3-191268204-C-T	chr3	191268204	C	T	3550012	PASS	0.57918	nfe	0.5013580000000005	69	118	0.57918
chr3-191268321-C-T	chr3	191268321	C	T	5676575	PASS	0.57982	nfe	0.5400490000000008	79	134	0.57982
chr3-191273595-G-A	chr3	191273595	G	A	9559432	PASS	0.58251	nfe	0.3671169999999994	0	0	0.58251
chr3-191273650-T-C	chr3	191273650	T	C	6610216	PASS	0.58367	nfe	0.3670359999999995	0	0	0.58367
chr3-191275217-G-C	chr3	191275217	G	C	17848	PASS	0.015079	afr	0.00108399999999999	1	134	0.015079
chr3-191275217-G-T	chr3	191275217	G	T	17848	PASS	0	none	9e-6	0	134	9e-6
chr3-191275394-C-A	chr3	191275394	C	A	18943	PASS	0.014928	afr	0.00108399999999999	1	134	0.014928
chr3-191275438-C-T	chr3	191275438	C	T	295588	PASS	0.21019	eas	0.033301	2	130	0.21019
chr3-191277562-T-C	chr3	191277562	T	C	132412	PASS	0.34158	sas	0.079086	0	0	0.34158
chr3-191278039-A-*	chr3	191278039	A	*	29167	PASS	0	none	0	0	134	1e-6
chr3-191278039-A-G	chr3	191278039	A	G	29167	PASS	0.0044295	nfe	0.00179199999999999	1	134	0.0044295
chr3-191278058-T-A	chr3	191278058	T	A	7034690	PASS	0	none	0	0	134	1e-6
chr3-191278058-T-C	chr3	191278058	T	C	7034690	PASS	0.6046	nfe	0.5557440000000001	91	134	0.6046
chr3-191278318-G-A	chr3	191278318	G	A	716339	PASS	0.30565	afr	0.10118400000000002	11	132	0.30565
chr3-191281971-A-C	chr3	191281971	A	C	9104033	PASS	0.7088	afr	0.6453080000000008	95	134	0.7088
chr3-191282001-A-G	chr3	191282001	A	G	8387957	PASS	0.58871	amr	0.5616980000000001	91	134	0.58871
chr3-191282083-G-A	chr3	191282083	G	A	11700574	PASS	0.6129	amr	0.5644310000000002	91	134	0.6129
chr3-191282083-G-T	chr3	191282083	G	T	11700574	PASS	8.4e-5	nfe	0	0	134	8.4e-5
chr3-191282128-C-*	chr3	191282128	C	*	13393441	PASS	0	none	0	0	134	1e-6
chr3-191282128-C-A	chr3	191282128	C	A	13393441	PASS	0.61782	amr	0.5644040000000002	91	134	0.61782
chr3-191282201-C-T	chr3	191282201	C	T	10782254	PASS	0.61267	amr	0.5637270000000002	91	134	0.61267
chr3-191282375-T-G	chr3	191282375	T	G	48446	PASS	0.0083916	nfe	0.005956	2	126	0.0083916
chr3-191282463-C-T	chr3	191282463	C	T	2151276	PASS	0.56532	nfe	0.4653129999999995	64	90	0.56532
chr3-191282486-A-G	chr3	191282486	A	G	242672	PASS	0.18177	afr	0.04691000000000001	2	64	0.18177
chr3-191282533-T-C	chr3	191282533	T	C	1147972	PASS	0.53524	nfe	0.3701319999999995	16	24	0.53524
chr3-191304504-C-G	chr3	191304504	C	G	47918	PASS	0.4355	nfe	0.03676200000000002	0	0	0.4355
chr3-191329410-T-G	chr3	191329410	T	G	249	PASS	3.0938e-4	eas	1.87e-4	0	2	3.0938e-4
chr3-191329743-A-C	chr3	191329743	A	C	17090929	PASS	0	none	9e-6	0	134	9e-6
chr3-191329743-A-G	chr3	191329743	A	G	17090929	PASS	0.88884	eas	0.5888430000000006	78	134	0.88884
chr3-191329829-G-A	chr3	191329829	G	A	9522	PASS	0.0018824	nfe	4.950000000000003e-4	1	122	0.0018824
chr3-191330296-AACACACACACACACAC-*	chr3	191330296	AACACACACACACACAC	*	173193	PASS	0	none	9e-6	0	0	9e-6
chr3-191330296-AACACACACACACACAC-A	chr3	191330296	AACACACACACACACAC	A	173193	PASS	0	none	3.150000000000005e-4	0	0	3.150000000000005e-4
chr3-191330296-AACACACACACACACAC-AACAC	chr3	191330296	AACACACACACACACAC	AACAC	173193	PASS	0	none	2.720000000000003e-4	0	0	2.720000000000003e-4
chr3-191330296-AACACACACACACACAC-AACACAC	chr3	191330296	AACACACACACACACAC	AACACAC	173193	PASS	0	none	0.003537	0	0	0.003537
chr3-191330296-AACACACACACACACAC-AACACACAC	chr3	191330296	AACACACACACACACAC	AACACACAC	173193	PASS	0	none	0.006398	0	0	0.006398
chr3-191330296-AACACACACACACACAC-AACACACACAC	chr3	191330296	AACACACACACACACAC	AACACACACAC	173193	PASS	0	none	0.005807	0	0	0.005807
chr3-191330296-AACACACACACACACAC-AACACACACACAC	chr3	191330296	AACACACACACACACAC	AACACACACACAC	173193	PASS	0	none	0.02113300000000002	0	0	0.02113300000000002
chr3-191330296-AACACACACACACACAC-AACACACACACACAC	chr3	191330296	AACACACACACACACAC	AACACACACACACAC	173193	PASS	0	none	0.01158499999999999	0	0	0.01158499999999999
chr3-191330296-AACACACACACACACAC-AACACACACACACACACAC	chr3	191330296	AACACACACACACACAC	AACACACACACACACACAC	173193	PASS	0	none	0.007197	0	0	0.007197
chr3-191330296-AACACACACACACACAC-AACACACACACACACACACAC	chr3	191330296	AACACACACACACACAC	AACACACACACACACACACAC	173193	PASS	0	none	0.002831	0	0	0.002831
chr3-191330296-AACACACACACACACAC-AACACACACACACACACACACAC	chr3	191330296	AACACACACACACACAC	AACACACACACACACACACACAC	173193	PASS	0	none	0.00341	0	0	0.00341
chr3-191330296-AACACACACACACACAC-AACACACACACACACACACACACAC	chr3	191330296	AACACACACACACACAC	AACACACACACACACACACACACAC	173193	PASS	0	none	0.003739	0	0	0.003739
chr3-191330296-AACACACACACACACAC-AACACACACACACACACACACACACAC	chr3	191330296	AACACACACACACACAC	AACACACACACACACACACACACACAC	173193	PASS	0	none	2.720000000000003e-4	0	0	2.720000000000003e-4
chr3-191330296-AACACACACACACACAC-AACACACACACACACACACACACACACAC	chr3	191330296	AACACACACACACACAC	AACACACACACACACACACACACACACAC	173193	PASS	0	none	5.2999999999999994e-5	0	0	5.2999999999999994e-5
chr3-191330296-AACACACACACACACAC-CACACACACACACACAC	chr3	191330296	AACACACACACACACAC	CACACACACACACACAC	173193	PASS	0	none	9e-6	0	0	9e-6
chr3-191330299-ACACACACACACACAC-*	chr3	191330299	ACACACACACACACAC	*	260.97	PASS	0	none	0.03949500000000001	0	0	0.03949500000000001
chr3-191330299-ACACACACACACACAC-A	chr3	191330299	ACACACACACACACAC	A	260.97	PASS	0	none	2.2000000000000003e-5	0	0	2.2000000000000003e-5
chr3-191356994-AT-A	chr3	191356994	AT	A	1792157.97	PASS	0.19213	eas	0.092733	8	134	0.19213
chr3-191356994-AT-ATT	chr3	191356994	AT	ATT	1792157.97	PASS	0	none	8.9e-5	0	134	8.9e-5
chr3-191357007-TAA-T	chr3	191357007	TAA	T	1510950.97	ExcessHet	3.7485e-4	amr	0.002488	0	104	0.002488
chr3-191357007-TAA-TA	chr3	191357007	TAA	TA	1510950.97	ExcessHet	0	none	0.3816579999999998	38	104	0.3816579999999998
chr3-191357007-TAA-TAAA	chr3	191357007	TAA	TAAA	1510950.97	ExcessHet	0	none	0.01939700000000001	2	104	0.01939700000000001
chr3-191357007-TAA-TAAAA	chr3	191357007	TAA	TAAAA	1510950.97	ExcessHet	0	none	3.6999999999999985e-5	0	104	3.6999999999999985e-5
chr3-191357008-A-*	chr3	191357008	A	*	488	PASS	0	none	0.38447099999999984	38	94	0.38447099999999984
chr3-191357008-A-G	chr3	191357008	A	G	488	PASS	4.87e-6	nfe	0	0	94	4.87e-6
chr3-191357084-C-G	chr3	191357084	C	G	22534744	PASS	0.88982000000000006	eas	0.5800470000000004	76	134	0.88982000000000006
chr3-191357223-G-T	chr3	191357223	G	T	9795277	PASS	0.38984	afr	0.35691699999999976	48	134	0.38984
chr3-191357860-A-*	chr3	191357860	A	*	1780351	PASS	0	none	2.2000000000000003e-5	0	134	2.2000000000000003e-5
chr3-191357860-A-G	chr3	191357860	A	G	1780351	PASS	0.4263	afr	0.11747100000000002	10	134	0.4263
chr3-191357867-G-A	chr3	191357867	G	A	2887226	PASS	0.22939	nfe	0.194711	34	134	0.22939
chr3-191358113-C-T	chr3	191358113	C	T	8632502	PASS	0.3189	amr	0.3013479999999999	42	134	0.3189
chr3-191369951-A-T	chr3	191369951	A	T	2002910	PASS	0.049023	mid	0.03777500000000001	6	134	0.049023
chr3-191370197-T-C	chr3	191370197	T	C	137382	PASS	0.013844	nfe	0.006782	2	128	0.013844
chr3-191370205-T-C	chr3	191370205	T	C	1926507	PASS	0.20724	eas	0.0988	8	124	0.20724
chr3-191370415-A-C	chr3	191370415	A	C	1109663	PASS	0.34813	nfe	0.19019000000000005	0	0	0.34813
chr3-191370415-A-G	chr3	191370415	A	G	1109663	PASS	0	none	0	0	0	1e-6
chr3-191370418-T-G	chr3	191370418	T	G	273969	PASS	0.23127	eas	0.03753100000000001	0	0	0.23127
chr3-191375264-T-C	chr3	191375264	T	C	19450024	PASS	0.67657	afr	0.42000599999999966	52	134	0.67657
chr3-191375291-A-G	chr3	191375291	A	G	4936124	PASS	0.41033	afr	0.114461	10	134	0.41033
chr3-191375386-T-A	chr3	191375386	T	A	21929582	PASS	0.67645	afr	0.41989799999999966	52	134	0.67645
chr3-191375521-A-G	chr3	191375521	A	G	17133292	PASS	0.67645	afr	0.41989799999999966	52	134	0.67645
chr3-191375595-A-G	chr3	191375595	A	G	15594126	PASS	0.67635	afr	0.41984399999999966	52	134	0.67635
chr3-191375645-A-G	chr3	191375645	A	G	15683589	PASS	0.8831	eas	0.5759060000000004	76	134	0.8831
chr3-191375679-TTC-CTC	chr3	191375679	TTC	CTC	2611916	PASS	0	none	0	0	134	1e-6
chr3-191375679-TTC-T	chr3	191375679	TTC	T	2611916	PASS	0.23344	eas	0.091928	10	134	0.23344
chr3-191375686-T-*	chr3	191375686	T	*	8393431	PASS	0	none	0	0	134	1e-6
chr3-191375686-T-C	chr3	191375686	T	C	8393431	PASS	0.66954	afr	0.41908699999999965	52	134	0.66954
chr3-191380119-C-T	chr3	191380119	C	T	10231011	PASS	0.78827	afr	0.5117480000000006	62	134	0.78827
chr3-191380139-GTTT-G	chr3	191380139	GTTT	G	5006190	ExcessHet	1.556e-5	afr	9e-6	0	132	1.556e-5
chr3-191380139-GTTT-GGTTTT	chr3	191380139	GTTT	GGTTTT	5006190	ExcessHet	0	none	9e-6	0	132	9e-6
chr3-191380139-GTTT-GT	chr3	191380139	GTTT	GT	5006190	ExcessHet	0	none	5.180000000000002e-4	0	132	5.180000000000002e-4
chr3-191380139-GTTT-GTT	chr3	191380139	GTTT	GTT	5006190	ExcessHet	0	none	0.03969	2	132	0.03969
chr3-191380139-GTTT-GTTTT	chr3	191380139	GTTT	GTTTT	5006190	ExcessHet	0	none	0.3784359999999996	53	132	0.3784359999999996
chr3-191380139-GTTT-GTTTTT	chr3	191380139	GTTT	GTTTTT	5006190	ExcessHet	0	none	0.106448	19	132	0.106448
chr3-191380139-GTTT-GTTTTTT	chr3	191380139	GTTT	GTTTTTT	5006190	ExcessHet	0	none	0.01474799999999999	1	132	0.01474799999999999
chr3-191380139-GTTT-GTTTTTTT	chr3	191380139	GTTT	GTTTTTTT	5006190	ExcessHet	0	none	0.00147299999999999	0	132	0.00147299999999999
chr3-191380139-GTTT-GTTTTTTTT	chr3	191380139	GTTT	GTTTTTTTT	5006190	ExcessHet	0	none	1.27e-4	0	132	1.27e-4
chr3-191380139-GTTT-GTTTTTTTTT	chr3	191380139	GTTT	GTTTTTTTTT	5006190	ExcessHet	0	none	3.6999999999999985e-5	0	132	3.6999999999999985e-5
chr3-191380139-GTTT-GTTTTTTTTTT	chr3	191380139	GTTT	GTTTTTTTTTT	5006190	ExcessHet	0	none	9e-6	0	132	9e-6
chr3-191380139-GTTT-TTTT	chr3	191380139	GTTT	TTTT	5006190	ExcessHet	0	none	3.6999999999999985e-5	0	132	3.6999999999999985e-5
chr3-191380177-T-C	chr3	191380177	T	C	11462522	PASS	0.80531	afr	0.5130740000000006	62	134	0.80531
chr3-191380332-C-T	chr3	191380332	C	T	15670318	PASS	0.79827	afr	0.5133440000000006	62	134	0.79827
chr3-191380385-T-A	chr3	191380385	T	A	977	PASS	4.324e-5	nfe	0	1	134	4.324e-5
chr3-191380750-C-G	chr3	191380750	C	G	2916941	PASS	0.24339	eas	0.060841	14	134	0.24339
chr3-191380794-C-G	chr3	191380794	C	G	1261	PASS	0	none	0	1	134	1e-6
chr3-191380942-G-A	chr3	191380942	G	A	18093713	PASS	0.80519	afr	0.5132900000000006	62	134	0.80519
chr3-191382659-G-T	chr3	191382659	G	T	6547605	PASS	0.78366	afr	0.5123160000000005	62	134	0.78366
chr3-191382772-C-A	chr3	191382772	C	A	13005104	PASS	0.80538	afr	0.5132630000000006	62	134	0.80538
chr3-191382772-C-G	chr3	191382772	C	G	13005104	PASS	0	none	3.6999999999999985e-5	0	134	3.6999999999999985e-5
chr3-191382853-A-T	chr3	191382853	A	T	1986619	PASS	0.40725	afr	0.11335900000000002	10	134	0.40725
chr3-191382963-CAG-C	chr3	191382963	CAG	C	66374.97	PASS	0.0071766	sas	0.004212	1	134	0.0071766
chr3-191389403-A-G	chr3	191389403	A	G	11856331	PASS	0.54016	nfe	0.4759319999999994	72	134	0.54016
chr3-191389569-C-T	chr3	191389569	C	T	549337	PASS	0.020907	nfe	0.01312099999999998	2	134	0.020907
chr3-191389656-C-T	chr3	191389656	C	T	1636694	PASS	0.1446	amr	0.06260700000000001	11	134	0.1446
chr3-191392755-T-G	chr3	191392755	T	G	40445	PASS	0.17781	nfe	0.028577	0	0	0.17781
chr3-191393371-A-G	chr3	191393371	A	G	3317	PASS	0	none	0.002381	0	0	0.002381
chr3-191461025-C-T	chr3	191461025	C	T	1046957	PASS	0.28217	eas	0.11271400000000002	21	134	0.28217
chr3-191461136-G-A	chr3	191461136	G	A	7540317	PASS	0.46369	nfe	0.40008099999999935	56	134	0.46369
chr3-191461404-A-G	chr3	191461404	A	G	24624198	PASS	0.74664	afr	0.7001090000000005	96	134	0.74664
chr3-191461514-C-T	chr3	191461514	C	T	10717212	PASS	0.74738	afr	0.6978340000000005	96	134	0.74738
chr3-192030101-T-A	chr3	192030101	T	A	176	PASS	0	none	6.999999999999998e-5	0	0	6.999999999999998e-5
chr3-192030118-C-T	chr3	192030118	C	T	65278	PASS	0.34561	nfe	0.044994	0	0	0.34561
chr3-192143326-C-T	chr3	192143326	C	T	38336	PASS	0	none	0.02680600000000001	0	0	0.02680600000000001
chr3-192143732-A-G	chr3	192143732	A	G	3524016	PASS	0.7394	nfe	0.5889770000000004	87	112	0.7394
chr3-192143732-A-T	chr3	192143732	A	T	3524016	PASS	0	none	0	0	112	1e-6
chr3-192170334-C-G	chr3	192170334	C	G	5783319	PASS	0.87197	afr	0.46089899999999934	48	128	0.87197
chr3-192170334-C-T	chr3	192170334	C	T	5783319	PASS	0	none	2.2000000000000003e-5	0	128	2.2000000000000003e-5
chr3-192170381-G-A	chr3	192170381	G	A	615317	PASS	0.064799	amr	0.03545900000000002	7	134	0.064799
chr3-192170663-GAAAAA-*	chr3	192170663	GAAAAA	*	6961617	ExcessHet	0	none	1.0799999999999996e-4	0	130	1.0799999999999996e-4
chr3-192170663-GAAAAA-AAAAAA	chr3	192170663	GAAAAA	AAAAAA	6961617	ExcessHet	0	none	0.036546	6	130	0.036546
chr3-192170663-GAAAAA-G	chr3	192170663	GAAAAA	G	6961617	ExcessHet	0	none	0	0	130	1e-6
chr3-192170663-GAAAAA-GA	chr3	192170663	GAAAAA	GA	6961617	ExcessHet	0	none	1.27e-4	0	130	1.27e-4
chr3-192170663-GAAAAA-GAA	chr3	192170663	GAAAAA	GAA	6961617	ExcessHet	0	none	0.00503	1	130	0.00503
chr3-192170663-GAAAAA-GAAA	chr3	192170663	GAAAAA	GAAA	6961617	ExcessHet	0	none	0.14841700000000002	20	130	0.14841700000000002
chr3-192170663-GAAAAA-GAAAA	chr3	192170663	GAAAAA	GAAAA	6961617	ExcessHet	0	none	0.3854149999999998	46	130	0.3854149999999998
chr3-192170663-GAAAAA-GAAAAAA	chr3	192170663	GAAAAA	GAAAAAA	6961617	ExcessHet	0	none	0.01608900000000001	2	130	0.01608900000000001
chr3-192170663-GAAAAA-GAAAAAAA	chr3	192170663	GAAAAA	GAAAAAAA	6961617	ExcessHet	0	none	2.7300000000000035e-4	0	130	2.7300000000000035e-4
chr3-192170664-A-*	chr3	192170664	A	*	1281.97	PASS	0	none	0.5187800000000007	66	124	0.5187800000000007
chr3-192170664-A-AG	chr3	192170664	A	AG	1281.97	PASS	0.0062395	sas	7.270000000000004e-4	0	124	0.0062395
chr3-192170665-A-*	chr3	192170665	A	*	551969	PASS	0	none	0.21320500000000003	26	76	0.21320500000000003
chr3-192170665-A-AGG	chr3	192170665	A	AGG	551969	PASS	0	none	0	0	76	1e-6
chr3-192170665-A-G	chr3	192170665	A	G	551969	PASS	0.17395	sas	0.035086	7	76	0.17395
chr3-192170666-A-*	chr3	192170666	A	*	3377	PASS	0	none	0.00937199999999999	2	100	0.00937199999999999
chr3-192170666-A-G	chr3	192170666	A	G	3377	PASS	5.8605e-4	amr	0.002412	0	100	0.002412
chr3-192170748-C-T	chr3	192170748	C	T	478882	PASS	0.0609	amr	0.03436800000000001	7	134	0.0609
chr3-192170781-A-G	chr3	192170781	A	G	553309	PASS	0.12819	afr	0.04521100000000001	7	134	0.12819
chr3-192335265-A-G	chr3	192335265	A	G	71247	PASS	0.062332	afr	0.005802	1	134	0.062332
chr3-192335485-G-A	chr3	192335485	G	A	7902616	PASS	0.63787	eas	0.37150999999999945	35	134	0.63787
chr3-192360613-C-A	chr3	192360613	C	A	790	PASS	0	none	0	1	134	1e-6
chr3-192360695-CTT-ATT	chr3	192360695	CTT	ATT	74546	ExcessHet	0	none	2.2000000000000003e-5	0	118	2.2000000000000003e-5
chr3-192360695-CTT-C	chr3	192360695	CTT	C	74546	ExcessHet	1.026e-5	nfe	2.9400000000000004e-4	0	118	2.9400000000000004e-4
chr3-192360695-CTT-CT	chr3	192360695	CTT	CT	74546	ExcessHet	0	none	0.03751900000000001	5	118	0.03751900000000001
chr3-192360695-CTT-CTTT	chr3	192360695	CTT	CTTT	74546	ExcessHet	0	none	0.036428	0	118	0.036428
chr3-192360695-CTT-CTTTT	chr3	192360695	CTT	CTTTT	74546	ExcessHet	0	none	3.3800000000000046e-4	0	118	3.3800000000000046e-4
chr3-192360695-CTT-CTTTTT	chr3	192360695	CTT	CTTTTT	74546	ExcessHet	0	none	0	0	118	1e-6
chr3-192360695-CTT-TTT	chr3	192360695	CTT	TTT	74546	ExcessHet	0	none	2.2000000000000003e-5	0	118	2.2000000000000003e-5
chr3-192407979-A-G	chr3	192407979	A	G	8866164	PASS	0.6604	eas	0.40348699999999943	46	134	0.6604
chr3-192726762-ATT-*	chr3	192726762	ATT	*	43703	PASS	0	none	9e-6	0	24	9e-6
chr3-192726762-ATT-A	chr3	192726762	ATT	A	43703	PASS	0	none	0	0	24	1e-6
chr3-192726762-ATT-AT	chr3	192726762	ATT	AT	43703	PASS	0	none	0.01313399999999998	1	24	0.01313399999999998
chr3-192726762-ATT-ATTT	chr3	192726762	ATT	ATTT	43703	PASS	0	none	0.01177499999999999	1	24	0.01177499999999999
chr3-192726762-ATT-ATTTT	chr3	192726762	ATT	ATTTT	43703	PASS	0	none	2.2000000000000003e-5	0	24	2.2000000000000003e-5
chr3-192726762-ATT-CTT	chr3	192726762	ATT	CTT	43703	PASS	0	none	0.002208	0	24	0.002208
chr3-192726762-ATT-TTT	chr3	192726762	ATT	TTT	43703	PASS	0	none	9e-6	0	24	9e-6
chr3-192726890-ACCT-A	chr3	192726890	ACCT	A	20701.97	PASS	5.0079e-4	sas	0.002339	2	134	0.002339
chr3-192726890-ACCT-ACCTCCT	chr3	192726890	ACCT	ACCTCCT	20701.97	PASS	0	none	0.00108399999999999	0	134	0.00108399999999999
chr3-192726892-C-*	chr3	192726892	C	*	237	PASS	0	none	0.002339	2	128	0.002339
chr3-192726892-C-T	chr3	192726892	C	T	237	PASS	0.0019456	afr	2.2000000000000003e-5	0	128	0.0019456
chr3-192726953-G-C	chr3	192726953	G	C	2531274	PASS	0.58841	afr	0.2566129999999997	24	134	0.58841
chr3-192727110-C-A	chr3	192727110	C	A	6016101	PASS	0.34455	eas	0.19649000000000005	21	134	0.34455
chr3-192727116-G-T	chr3	192727116	G	T	1323860	PASS	0.20476	eas	0.04294400000000001	1	134	0.20476
chr3-192727422-G-A	chr3	192727422	G	A	7572	PASS	0.0011886	nfe	4.730000000000004e-4	1	134	0.0011886
chr3-192727462-ATTTTTT-A	chr3	192727462	ATTTTTT	A	1836468	ExcessHet	3.54e-5	sas	0	0	120	3.54e-5
chr3-192727462-ATTTTTT-AT	chr3	192727462	ATTTTTT	AT	1836468	ExcessHet	0	none	6.330000000000003e-4	0	120	6.330000000000003e-4
chr3-192727462-ATTTTTT-ATT	chr3	192727462	ATTTTTT	ATT	1836468	ExcessHet	0	none	0.00421	0	120	0.00421
chr3-192727462-ATTTTTT-ATTT	chr3	192727462	ATTTTTT	ATTT	1836468	ExcessHet	0	none	0.022047	0	120	0.022047
chr3-192727462-ATTTTTT-ATTTT	chr3	192727462	ATTTTTT	ATTTT	1836468	ExcessHet	0	none	0.090739	11	120	0.090739
chr3-192727462-ATTTTTT-ATTTTT	chr3	192727462	ATTTTTT	ATTTTT	1836468	ExcessHet	0	none	0.220323	36	120	0.220323
chr3-192727462-ATTTTTT-ATTTTTTT	chr3	192727462	ATTTTTT	ATTTTTTT	1836468	ExcessHet	0	none	0.10117800000000002	11	120	0.10117800000000002
chr3-192727462-ATTTTTT-ATTTTTTTT	chr3	192727462	ATTTTTT	ATTTTTTTT	1836468	ExcessHet	0	none	0.083284	9	120	0.083284
chr3-192727462-ATTTTTT-ATTTTTTTTT	chr3	192727462	ATTTTTT	ATTTTTTTTT	1836468	ExcessHet	0	none	0.00875199999999999	0	120	0.00875199999999999
chr3-192727462-ATTTTTT-ATTTTTTTTTT	chr3	192727462	ATTTTTT	ATTTTTTTTTT	1836468	ExcessHet	0	none	6.100000000000004e-4	1	120	6.100000000000004e-4
chr3-192727462-ATTTTTT-ATTTTTTTTTTT	chr3	192727462	ATTTTTT	ATTTTTTTTTTT	1836468	ExcessHet	0	none	3.6999999999999985e-5	0	120	3.6999999999999985e-5
chr3-192727462-ATTTTTT-ATTTTTTTTTTTT	chr3	192727462	ATTTTTT	ATTTTTTTTTTTT	1836468	ExcessHet	0	none	0	0	120	1e-6
chr3-192727462-ATTTTTT-TTTTTTT	chr3	192727462	ATTTTTT	TTTTTTT	1836468	ExcessHet	0	none	0	0	120	1e-6
chr3-192797721-G-T	chr3	192797721	G	T	20398	PASS	0	none	0.01427699999999999	0	0	0.01427699999999999
chr3-192797768-G-A	chr3	192797768	G	A	52720	PASS	0.13065	nfe	0.03374000000000002	0	0	0.13065
chr3-192798244-CCTG-C	chr3	192798244	CCTG	C	151980	PASS	0	none	9e-6	0	134	9e-6
chr3-192798244-CCTG-TCTG	chr3	192798244	CCTG	TCTG	151980	PASS	0	none	0.00781999999999999	4	134	0.00781999999999999
chr3-192798363-GAA-G	chr3	192798363	GAA	G	51888.97	ExcessHet	3.3e-7	nfe	0	0	128	1e-6
chr3-192798363-GAA-GA	chr3	192798363	GAA	GA	51888.97	ExcessHet	0	none	0.004518	0	128	0.004518
chr3-192798363-GAA-GAAA	chr3	192798363	GAA	GAAA	51888.97	ExcessHet	0	none	0.03555900000000001	2	128	0.03555900000000001
chr3-192798363-GAA-GAAAA	chr3	192798363	GAA	GAAAA	51888.97	ExcessHet	0	none	9e-6	0	128	9e-6
chr3-192798363-GAA-GAAAAA	chr3	192798363	GAA	GAAAAA	51888.97	ExcessHet	0	none	2.2000000000000003e-5	0	128	2.2000000000000003e-5
chr3-192798641-C-T	chr3	192798641	C	T	1974909	PASS	0.14007	eas	0.03125700000000001	2	134	0.14007
chr3-192799142-A-C	chr3	192799142	A	C	433993	PASS	0.012911	nfe	0.005031	1	134	0.012911
chr3-192799756-T-C	chr3	192799756	T	C	2107	PASS	7.427e-5	mid	0	1	134	7.427e-5
chr3-192917559-C-G	chr3	192917559	C	G	10869492	PASS	0.6855	afr	0.5386150000000007	71	134	0.6855
chr3-192917585-TCACACACACA-T	chr3	192917585	TCACACACACA	T	43482.97	ExcessHet	0.0021796	amr	1.6699999999999994e-4	0	118	0.0021796
chr3-192917585-TCACACACACA-TCACACACA	chr3	192917585	TCACACACACA	TCACACACA	43482.97	ExcessHet	0	none	0.025991	0	118	0.025991
chr3-192917585-TCACACACACA-TCACACACACACA	chr3	192917585	TCACACACACA	TCACACACACACA	43482.97	ExcessHet	0	none	0.002289	0	118	0.002289
chr3-192917586-C-*	chr3	192917586	C	*	1357	PASS	0	none	0.02628300000000002	0	120	0.02628300000000002
chr3-192917586-C-T	chr3	192917586	C	T	1357	PASS	0	none	3.6999999999999985e-5	0	120	3.6999999999999985e-5
chr3-192917889-G-*	chr3	192917889	G	*	4540	PASS	0	none	4.270000000000005e-4	0	134	4.270000000000005e-4
chr3-192917889-G-A	chr3	192917889	G	A	4540	PASS	0	none	0	0	134	1e-6
chr3-192917889-G-GC	chr3	192917889	G	GC	4540	PASS	0.0016075	sas	1.47e-4	2	134	0.0016075
chr3-192917947-G-A	chr3	192917947	G	A	318670	PASS	0.0016707	afr	3.6999999999999985e-5	0	128	0.0016707
chr3-192917947-G-C	chr3	192917947	G	C	318670	PASS	0.024048	nfe	0.01727300000000001	6	128	0.024048
chr3-193155469-G-T	chr3	193155469	G	T	186883	PASS	0.068209	eas	0.006783	2	134	0.068209
chr3-193155470-A-T	chr3	193155470	A	T	186883	PASS	0.068074	eas	0.006783	2	134	0.068074
chr3-193155536-C-T	chr3	193155536	C	T	566666	PASS	0.12629	afr	0.01435499999999999	2	134	0.12629
chr3-193155725-C-A	chr3	193155725	C	A	70602778	PASS	0.97116	eas	0.8118530000000003	109	134	0.97116
chr3-193155845-T-C	chr3	193155845	T	C	53754079	PASS	0.97116	eas	0.8091170000000002	109	134	0.97116
chr3-193155910-C-T	chr3	193155910	C	T	1863872	PASS	0.070739	mid	0.02674400000000001	4	134	0.070739
chr3-193155974-TTGC-CTGC	chr3	193155974	TTGC	CTGC	6786002	PASS	0	none	0.10524500000000002	16	134	0.10524500000000002
chr3-193155974-TTGC-T	chr3	193155974	TTGC	T	6786002	PASS	1.042e-5	afr	5.2999999999999994e-5	0	134	5.2999999999999994e-5
chr3-193155974-TTGC-TTGCTGC	chr3	193155974	TTGC	TTGCTGC	6786002	PASS	0	none	9e-6	0	134	9e-6
chr3-193156018-T-A	chr3	193156018	T	A	1206762	PASS	0.12195	afr	0.01693400000000002	2	134	0.12195
chr3-193156316-T-G	chr3	193156316	T	G	59564555	PASS	0.97114	eas	0.8010180000000007	109	134	0.97114
chr3-193156328-A-C	chr3	193156328	A	C	6919977	PASS	0.14649	sas	0.10532600000000002	16	134	0.14649
chr3-193156446-C-T	chr3	193156446	C	T	429239	PASS	0.012587	nfe	0.006939	2	134	0.012587
chr3-193156496-G-A	chr3	193156496	G	A	54086632	PASS	0.97113	eas	0.8117720000000003	109	134	0.97113
chr3-193156623-C-T	chr3	193156623	C	T	1737	PASS	1.779e-5	amr	0	1	134	1.779e-5
chr3-193156882-CA-C	chr3	193156882	CA	C	372112.97	VQSRTrancheINDEL99.00to99.50	0.068903	eas	0.006809	2	134	0.068903
chr3-193156911-A-G	chr3	193156911	A	G	34644723	PASS	0.97114	eas	0.8117180000000003	109	134	0.97114
chr3-193156958-C-T	chr3	193156958	C	T	27104938	PASS	0.97108	eas	0.8101200000000002	109	134	0.97108
chr3-193157096-C-T	chr3	193157096	C	T	10761660	PASS	0.89946	eas	0.6245180000000004	91	134	0.89946
chr3-193157229-C-A	chr3	193157229	C	A	248891	PASS	5.99e-6	nfe	0	0	134	5.99e-6
chr3-193157229-C-T	chr3	193157229	C	T	248891	PASS	0.11906	afr	0.01624900000000001	2	134	0.11906
chr3-193157357-C-G	chr3	193157357	C	G	5022084	PASS	0	none	9e-6	0	134	9e-6
chr3-193157357-C-T	chr3	193157357	C	T	5022084	PASS	0.89863	eas	0.6678340000000005	107	134	0.89863
chr3-193241004-G-A	chr3	193241004	G	A	83688	PASS	0.023492	nfe	0.006811	0	2	0.023492
chr3-193241031-C-G	chr3	193241031	C	G	46556	PASS	0.067193	eas	0.003537	0	4	0.067193
chr3-193241108-T-C	chr3	193241108	T	C	2373	PASS	9.5358e-4	afr	5.2999999999999994e-5	0	8	9.5358e-4
chr3-193241118-CGGCGGGCGGGCG-C	chr3	193241118	CGGCGGGCGGGCG	C	7846693.97	PASS	0.0011759	afr	1.27e-4	0	8	0.0011759
chr3-193241118-CGGCGGGCGGGCG-CGGCG	chr3	193241118	CGGCGGGCGGGCG	CGGCG	7846693.97	PASS	0	none	0.002907	0	8	0.002907
chr3-193241118-CGGCGGGCGGGCG-CGGCGGGCG	chr3	193241118	CGGCGGGCGGGCG	CGGCGGGCG	7846693.97	PASS	0	none	0.27383999999999936	8	8	0.27383999999999936
chr3-193241118-CGGCGGGCGGGCG-CGGCGGGCGGGCGGGCG	chr3	193241118	CGGCGGGCGGGCG	CGGCGGGCGGGCGGGCG	7846693.97	PASS	0	none	8.66e-4	0	8	8.66e-4
chr3-193241118-CGGCGGGCGGGCG-CGGCGGGCGGGCGGGCGGGCG	chr3	193241118	CGGCGGGCGGGCG	CGGCGGGCGGGCGGGCGGGCG	7846693.97	PASS	0	none	5.160000000000003e-4	0	8	5.160000000000003e-4
chr3-193241118-CGGCGGGCGGGCG-CGGCGGGCGGGCGGGCGGGCGGGCG	chr3	193241118	CGGCGGGCGGGCG	CGGCGGGCGGGCGGGCGGGCGGGCG	7846693.97	PASS	0	none	1.27e-4	0	8	1.27e-4
chr3-193241118-CGGCGGGCGGGCG-CGGCGGGCGGGCGGGCGGGCGGGCGGGCG	chr3	193241118	CGGCGGGCGGGCG	CGGCGGGCGGGCGGGCGGGCGGGCGGGCG	7846693.97	PASS	0	none	9e-6	0	8	9e-6
chr3-193241118-CGGCGGGCGGGCG-CGGCGGGCGGGCGGGCGGGCGGGCGGGCGGGCG	chr3	193241118	CGGCGGGCGGGCG	CGGCGGGCGGGCGGGCGGGCGGGCGGGCGGGCG	7846693.97	PASS	0	none	0	0	8	1e-6
chr3-193255529-AGTCTTTAATATAGAATGCAGTCTCAATAAATTCTGTATCATTCTGCTTTTATGGAT-*	chr3	193255529	AGTCTTTAATATAGAATGCAGTCTCAATAAATTCTGTATCATTCTGCTTTTATGGAT	*	364743.97	PASS	0	none	0	0	134	1e-6
chr3-193255529-AGTCTTTAATATAGAATGCAGTCTCAATAAATTCTGTATCATTCTGCTTTTATGGAT-A	chr3	193255529	AGTCTTTAATATAGAATGCAGTCTCAATAAATTCTGTATCATTCTGCTTTTATGGAT	A	364743.97	PASS	0.10063	mid	0.025843	4	134	0.10063
chr3-193255537-ATATAGAATGCAGTCTCAATAAATTCTGTATCATTCTGCTTTTATGGAT-*	chr3	193255537	ATATAGAATGCAGTCTCAATAAATTCTGTATCATTCTGCTTTTATGGAT	*	717.97	PASS	0	none	0.025843	4	134	0.025843
chr3-193255537-ATATAGAATGCAGTCTCAATAAATTCTGTATCATTCTGCTTTTATGGAT-A	chr3	193255537	ATATAGAATGCAGTCTCAATAAATTCTGTATCATTCTGCTTTTATGGAT	A	717.97	PASS	0	none	0	0	134	1e-6
chr3-193262995-C-T	chr3	193262995	C	T	445714	PASS	0.031829	afr	0.01157499999999998	5	134	0.031829
chr3-193263133-G-A	chr3	193263133	G	A	441650	PASS	0.084216	afr	0.00992799999999998	1	134	0.084216
chr3-193270903-T-C	chr3	193270903	T	C	1367080	PASS	0.32638	nfe	0.244902	40	130	0.32638
chr3-193270904-G-A	chr3	193270904	G	A	36314	PASS	0.0043701	mid	0.00416	1	130	0.0043701
chr3-193270904-G-T	chr3	193270904	G	T	36314	PASS	0	none	0	0	130	1e-6
chr3-193274667-T-G	chr3	193274667	T	G	16716	PASS	0.026587	afr	0.003238	0	48	0.026587
chr3-193274961-G-A	chr3	193274961	G	A	587549	PASS	0.038511	nfe	0.02303500000000001	7	134	0.038511
chr3-193276754-A-G	chr3	193276754	A	G	8848977	PASS	0.50399	amr	0.4144359999999996	59	134	0.50399
chr3-193276968-A-G	chr3	193276968	A	G	4011368	PASS	0.58887	afr	0.4095429999999995	46	134	0.58887
chr3-193285174-GAA-*	chr3	193285174	GAA	*	98102	ExcessHet	0	none	0.00142399999999999	0	128	0.00142399999999999
chr3-193285174-GAA-AAA	chr3	193285174	GAA	AAA	98102	ExcessHet	0	none	3.3800000000000046e-4	0	128	3.3800000000000046e-4
chr3-193285174-GAA-G	chr3	193285174	GAA	G	98102	ExcessHet	7.23e-6	nfe	2.5100000000000014e-4	0	128	2.5100000000000014e-4
chr3-193285174-GAA-GA	chr3	193285174	GAA	GA	98102	ExcessHet	0	none	0.02982100000000001	2	128	0.02982100000000001
chr3-193285174-GAA-GAAA	chr3	193285174	GAA	GAAA	98102	ExcessHet	0	none	0.016775	0	128	0.016775
chr3-193285174-GAA-GAAAA	chr3	193285174	GAA	GAAAA	98102	ExcessHet	0	none	9e-6	0	128	9e-6
chr3-193285174-GAA-GAAAAAAAAAAAAA	chr3	193285174	GAA	GAAAAAAAAAAAAA	98102	ExcessHet	0	none	2.2000000000000003e-5	0	128	2.2000000000000003e-5
chr3-193289738-C-A	chr3	193289738	C	A	649	PASS	2.3585e-4	mid	9.630000000000004e-4	0	92	9.630000000000004e-4
chr3-193289771-G-A	chr3	193289771	G	A	3155584	PASS	0.62028	afr	0.3576999999999998	41	134	0.62028
chr3-193289771-G-C	chr3	193289771	G	C	3155584	PASS	0	none	0	0	134	1e-6
chr3-193299106-T-C	chr3	193299106	T	C	15199805	PASS	0.96579	eas	0.8475840000000001	110	134	0.96579
chr3-193305466-C-T	chr3	193305466	C	T	7960784	PASS	0.51718	nfe	0.45326699999999925	65	134	0.51718
chr3-193305541-G-A	chr3	193305541	G	A	146712	PASS	0.0091487	mid	0.004979	1	134	0.0091487
chr3-193305546-A-C	chr3	193305546	A	C	374680	PASS	0.13239	afr	0.01635400000000001	1	134	0.13239
chr3-193305657-C-T	chr3	193305657	C	T	490127	PASS	0.13407	afr	0.016538	1	134	0.13407
chr3-193305796-TA-T	chr3	193305796	TA	T	5782111.97	PASS	0.60633	eas	0.38829499999999983	45	134	0.60633
chr3-193307139-C-T	chr3	193307139	C	T	4742692	PASS	0.52515	nfe	0.445478	65	134	0.52515
chr3-193310727-A-G	chr3	193310727	A	G	326691	PASS	0.13465	afr	0.016565	1	134	0.13465
chr3-193313642-C-T	chr3	193313642	C	T	40108	PASS	0.025733	afr	0.00981699999999999	0	10	0.025733
chr3-193314086-C-T	chr3	193314086	C	T	1086128	PASS	0.050006	nfe	0.03924000000000001	5	134	0.050006
chr3-193314137-C-T	chr3	193314137	C	T	18266698	PASS	0.64866	nfe	0.5755000000000003	80	134	0.64866
chr3-193314269-C-T	chr3	193314269	C	T	362	PASS	7.07e-6	nfe	0	1	134	7.07e-6
chr3-193314292-A-G	chr3	193314292	A	G	414456	PASS	0.22109	afr	0.02669100000000001	1	134	0.22109
chr3-193318950-G-C	chr3	193318950	G	C	2752892	PASS	0.29434	eas	0.14488000000000004	14	134	0.29434
chr3-193318994-G-A	chr3	193318994	G	A	3724905	PASS	0.29509	eas	0.13210000000000002	9	134	0.29509
chr3-193319005-G-C	chr3	193319005	G	C	25997958	PASS	0.96898	eas	0.8321430000000003	108	134	0.96898
chr3-193321765-C-T	chr3	193321765	C	T	10416	PASS	0.001084	afr	2.7300000000000035e-4	1	134	0.001084
chr3-193321808-G-A	chr3	193321808	G	A	1659521	PASS	0.11125	sas	0.063142	11	134	0.11125
chr3-193321971-TTGTG-T	chr3	193321971	TTGTG	T	111875.97	ExcessHet	6.4e-6	nfe	1.0799999999999996e-4	0	124	1.0799999999999996e-4
chr3-193321971-TTGTG-TTG	chr3	193321971	TTGTG	TTG	111875.97	ExcessHet	0	none	0.04623900000000001	8	124	0.04623900000000001
chr3-193321971-TTGTG-TTGTGTG	chr3	193321971	TTGTG	TTGTGTG	111875.97	ExcessHet	0	none	0.01112699999999999	1	124	0.01112699999999999
chr3-193321971-TTGTG-TTGTGTGTG	chr3	193321971	TTGTG	TTGTGTGTG	111875.97	ExcessHet	0	none	3.6999999999999985e-5	0	124	3.6999999999999985e-5
chr3-193322712-T-C	chr3	193322712	T	C	20184	PASS	0.0022274	nfe	0.001966	2	134	0.0022274
chr3-193324750-T-C	chr3	193324750	T	C	12071067	PASS	0.99136	eas	0.9648490000000008	130	134	0.99136
chr3-193324987-T-A	chr3	193324987	T	A	19377215	PASS	0	none	0	0	134	1e-6
chr3-193324987-T-C	chr3	193324987	T	C	19377215	PASS	0.96903	eas	0.8327120000000003	108	134	0.96903
chr3-193327134-T-*	chr3	193327134	T	*	15020584	PASS	0	none	0	0	134	1e-6
chr3-193327134-T-C	chr3	193327134	T	C	15020584	PASS	0.96728	eas	0.8308690000000002	108	134	0.96728
chr3-193331057-A-AAT	chr3	193331057	A	AAT	1228	VQSRTrancheINDEL95.00to96.00	0	none	0	1	134	1e-6
chr3-193331057-A-G	chr3	193331057	A	G	1228	VQSRTrancheINDEL95.00to96.00	1.581e-5	nfe	0	0	134	1.581e-5
chr3-193331058-GGT-G	chr3	193331058	GGT	G	587.97	PASS	0	none	0	1	134	1e-6
chr3-193333612-C-A	chr3	193333612	C	A	231183	PASS	0	none	0	0	134	1e-6
chr3-193333612-C-T	chr3	193333612	C	T	231183	PASS	0.042027	nfe	0.02435900000000001	3	134	0.042027
chr3-193333698-C-T	chr3	193333698	C	T	417553	PASS	0.054527	nfe	0.031842	3	134	0.054527
chr3-193333835-C-T	chr3	193333835	C	T	25979	PASS	0.0013894	nfe	9.160000000000004e-4	1	134	0.0013894
chr3-193334980-G-A	chr3	193334980	G	A	585991	PASS	0.034038	nfe	0.01933400000000001	9	134	0.034038
chr3-193344195-T-C	chr3	193344195	T	C	769182	PASS	0.2052	eas	0.07302300000000002	4	134	0.2052
chr3-193345117-G-A	chr3	193345117	G	A	26936943	PASS	0.96559	amr	0.935774	128	134	0.96559
chr3-193345132-T-A	chr3	193345132	T	A	368412	PASS	1.072e-5	afr	0	0	134	1.072e-5
chr3-193345132-T-C	chr3	193345132	T	C	368412	PASS	0.021835	nfe	0.01593300000000002	4	134	0.021835
chr3-193350948-A-G	chr3	193350948	A	G	5828865	PASS	0.61737	afr	0.5113960000000006	70	134	0.61737
chr3-193351011-G-A	chr3	193351011	G	A	7747132	PASS	0.6187	afr	0.5168620000000007	70	134	0.6187
chr3-193351336-G-C	chr3	193351336	G	C	4533647	PASS	0.53133	eas	0.4012699999999994	58	134	0.53133
chr3-193351337-A-AT	chr3	193351337	A	AT	812309	PASS	5.1e-7	nfe	0	0	134	1e-6
chr3-193351337-A-C	chr3	193351337	A	C	812309	PASS	0.20837	eas	0.07452300000000002	4	134	0.20837
chr3-193354015-G-A	chr3	193354015	G	A	2633	PASS	0.0020519	afr	8.9e-5	1	134	0.0020519
chr3-193354099-CAAAAAAA-*	chr3	193354099	CAAAAAAA	*	6798765	ExcessHet	0	none	7.099999999999998e-5	0	130	7.099999999999998e-5
chr3-193354099-CAAAAAAA-AAAAAAAA	chr3	193354099	CAAAAAAA	AAAAAAAA	6798765	ExcessHet	0	none	1.47e-4	0	130	1.47e-4
chr3-193354099-CAAAAAAA-C	chr3	193354099	CAAAAAAA	C	6798765	ExcessHet	0	none	0	0	130	1e-6
chr3-193354099-CAAAAAAA-CAAAA	chr3	193354099	CAAAAAAA	CAAAA	6798765	ExcessHet	0	none	9e-6	0	130	9e-6
chr3-193354099-CAAAAAAA-CAAAAA	chr3	193354099	CAAAAAAA	CAAAAA	6798765	ExcessHet	0	none	0.002214	0	130	0.002214
chr3-193354099-CAAAAAAA-CAAAAAA	chr3	193354099	CAAAAAAA	CAAAAAA	6798765	ExcessHet	0	none	0.5230550000000007	68	130	0.5230550000000007
chr3-193354099-CAAAAAAA-CAAAAAAAA	chr3	193354099	CAAAAAAA	CAAAAAAAA	6798765	ExcessHet	0	none	0.01366999999999999	3	130	0.01366999999999999
chr3-193354099-CAAAAAAA-CAAAAAAAAA	chr3	193354099	CAAAAAAA	CAAAAAAAAA	6798765	ExcessHet	0	none	1.0799999999999996e-4	0	130	1.0799999999999996e-4
chr3-193354341-G-A	chr3	193354341	G	A	74105	PASS	0.014278	nfe	0.00857399999999998	1	134	0.014278
chr3-193354341-G-C	chr3	193354341	G	C	74105	PASS	0	none	0	0	134	1e-6
chr3-193362555-C-*	chr3	193362555	C	*	19977834	PASS	0	none	9e-6	0	134	9e-6
chr3-193362555-C-T	chr3	193362555	C	T	19977834	PASS	0.53175	eas	0.40178399999999936	58	134	0.53175
chr3-193362625-C-G	chr3	193362625	C	G	26940511	PASS	0.62513	afr	0.5241940000000007	68	134	0.62513
chr3-193362628-T-G	chr3	193362628	T	G	641517	PASS	0.020998	mid	0.01396099999999998	2	134	0.020998
chr3-193362750-CTTCTTTCTTTCTTTCTTTCTTTCTTTCTTTCTTTCT-*	chr3	193362750	CTTCTTTCTTTCTTTCTTTCTTTCTTTCTTTCTTTCT	*	10675839	PASS	0	none	3.6999999999999985e-5	0	94	3.6999999999999985e-5
chr3-193362750-CTTCTTTCTTTCTTTCTTTCTTTCTTTCTTTCTTTCT-C	chr3	193362750	CTTCTTTCTTTCTTTCTTTCTTTCTTTCTTTCTTTCT	C	10675839	PASS	6.566e-5	amr	9e-6	0	94	6.566e-5
chr3-193362750-CTTCTTTCTTTCTTTCTTTCTTTCTTTCTTTCTTTCT-CTTCT	chr3	193362750	CTTCTTTCTTTCTTTCTTTCTTTCTTTCTTTCTTTCT	CTTCT	10675839	PASS	0	none	7.099999999999998e-5	0	94	7.099999999999998e-5
chr3-193362750-CTTCTTTCTTTCTTTCTTTCTTTCTTTCTTTCTTTCT-CTTCTTCTTTCTTTCTTTCTTTCTTTCTTTCTTTCTTTCTTTCT	chr3	193362750	CTTCTTTCTTTCTTTCTTTCTTTCTTTCTTTCTTTCT	CTTCTTCTTTCTTTCTTTCTTTCTTTCTTTCTTTCTTTCTTTCT	10675839	PASS	0	none	2.720000000000003e-4	0	94	2.720000000000003e-4
chr3-193362750-CTTCTTTCTTTCTTTCTTTCTTTCTTTCTTTCTTTCT-CTTCTTCTTTCTTTCTTTCTTTCTTTCTTTCTTTCTTTCTTTCTTTCT	chr3	193362750	CTTCTTTCTTTCTTTCTTTCTTTCTTTCTTTCTTTCT	CTTCTTCTTTCTTTCTTTCTTTCTTTCTTTCTTTCTTTCTTTCTTTCT	10675839	PASS	0	none	0	0	94	1e-6
chr3-193362750-CTTCTTTCTTTCTTTCTTTCTTTCTTTCTTTCTTTCT-CTTCTTTCT	chr3	193362750	CTTCTTTCTTTCTTTCTTTCTTTCTTTCTTTCTTTCT	CTTCTTTCT	10675839	PASS	0	none	0.002138	0	94	0.002138
chr3-193362750-CTTCTTTCTTTCTTTCTTTCTTTCTTTCTTTCTTTCT-CTTCTTTCTTTCT	chr3	193362750	CTTCTTTCTTTCTTTCTTTCTTTCTTTCTTTCTTTCT	CTTCTTTCTTTCT	10675839	PASS	0	none	0.03117200000000001	2	94	0.03117200000000001
chr3-193362750-CTTCTTTCTTTCTTTCTTTCTTTCTTTCTTTCTTTCT-CTTCTTTCTTTCTTTCT	chr3	193362750	CTTCTTTCTTTCTTTCTTTCTTTCTTTCTTTCTTTCT	CTTCTTTCTTTCTTTCT	10675839	PASS	0	none	0.122856	23	94	0.122856
chr3-193362750-CTTCTTTCTTTCTTTCTTTCTTTCTTTCTTTCTTTCT-CTTCTTTCTTTCTTTCTTTCT	chr3	193362750	CTTCTTTCTTTCTTTCTTTCTTTCTTTCTTTCTTTCT	CTTCTTTCTTTCTTTCTTTCT	10675839	PASS	0	none	0.09757100000000002	20	94	0.09757100000000002
chr3-193362750-CTTCTTTCTTTCTTTCTTTCTTTCTTTCTTTCTTTCT-CTTCTTTCTTTCTTTCTTTCTTTCT	chr3	193362750	CTTCTTTCTTTCTTTCTTTCTTTCTTTCTTTCTTTCT	CTTCTTTCTTTCTTTCTTTCTTTCT	10675839	PASS	0	none	0.163422	9	94	0.163422
chr3-193362750-CTTCTTTCTTTCTTTCTTTCTTTCTTTCTTTCTTTCT-CTTCTTTCTTTCTTTCTTTCTTTCTTTCT	chr3	193362750	CTTCTTTCTTTCTTTCTTTCTTTCTTTCTTTCTTTCT	CTTCTTTCTTTCTTTCTTTCTTTCTTTCT	10675839	PASS	0	none	0.086231	3	94	0.086231
chr3-193362750-CTTCTTTCTTTCTTTCTTTCTTTCTTTCTTTCTTTCT-CTTCTTTCTTTCTTTCTTTCTTTCTTTCTTTCT	chr3	193362750	CTTCTTTCTTTCTTTCTTTCTTTCTTTCTTTCTTTCT	CTTCTTTCTTTCTTTCTTTCTTTCTTTCTTTCT	10675839	PASS	0	none	0.05816	2	94	0.05816
chr3-193362750-CTTCTTTCTTTCTTTCTTTCTTTCTTTCTTTCTTTCT-CTTCTTTCTTTCTTTCTTTCTTTCTTTCTTTCTTTCTTTCT	chr3	193362750	CTTCTTTCTTTCTTTCTTTCTTTCTTTCTTTCTTTCT	CTTCTTTCTTTCTTTCTTTCTTTCTTTCTTTCTTTCTTTCT	10675839	PASS	0	none	0.02375200000000002	2	94	0.02375200000000002
chr3-193362750-CTTCTTTCTTTCTTTCTTTCTTTCTTTCTTTCTTTCT-CTTCTTTCTTTCTTTCTTTCTTTCTTTCTTTCTTTCTTTCTTTCT	chr3	193362750	CTTCTTTCTTTCTTTCTTTCTTTCTTTCTTTCTTTCT	CTTCTTTCTTTCTTTCTTTCTTTCTTTCTTTCTTTCTTTCTTTCT	10675839	PASS	0	none	0.007216	2	94	0.007216
chr3-193362750-CTTCTTTCTTTCTTTCTTTCTTTCTTTCTTTCTTTCT-CTTCTTTCTTTCTTTCTTTCTTTCTTTCTTTCTTTCTTTCTTTCTTTCT	chr3	193362750	CTTCTTTCTTTCTTTCTTTCTTTCTTTCTTTCTTTCT	CTTCTTTCTTTCTTTCTTTCTTTCTTTCTTTCTTTCTTTCTTTCTTTCT	10675839	PASS	0	none	0.00125199999999999	0	94	0.00125199999999999
chr3-193362750-CTTCTTTCTTTCTTTCTTTCTTTCTTTCTTTCTTTCT-CTTCTTTCTTTCTTTCTTTCTTTCTTTCTTTCTTTCTTTCTTTCTTTCTTTCT	chr3	193362750	CTTCTTTCTTTCTTTCTTTCTTTCTTTCTTTCTTTCT	CTTCTTTCTTTCTTTCTTTCTTTCTTTCTTTCTTTCTTTCTTTCTTTCTTTCT	10675839	PASS	0	none	2.09e-4	0	94	2.09e-4
chr3-193362750-CTTCTTTCTTTCTTTCTTTCTTTCTTTCTTTCTTTCT-CTTCTTTCTTTCTTTCTTTCTTTCTTTCTTTCTTTCTTTCTTTCTTTCTTTCTTTCT	chr3	193362750	CTTCTTTCTTTCTTTCTTTCTTTCTTTCTTTCTTTCT	CTTCTTTCTTTCTTTCTTTCTTTCTTTCTTTCTTTCTTTCTTTCTTTCTTTCTTTCT	10675839	PASS	0	none	0	0	94	1e-6
chr3-193362750-CTTCTTTCTTTCTTTCTTTCTTTCTTTCTTTCTTTCT-CTTTCTTTCTTTCTTTCTTTCTTTCTTTCTTTCTTTCT	chr3	193362750	CTTCTTTCTTTCTTTCTTTCTTTCTTTCTTTCTTTCT	CTTTCTTTCTTTCTTTCTTTCTTTCTTTCTTTCTTTCT	10675839	PASS	0	none	0	0	94	1e-6
chr3-193362750-CTTCTTTCTTTCTTTCTTTCTTTCTTTCTTTCTTTCT-TTTCTTTCTTTCTTTCTTTCTTTCTTTCTTTCTTTCT	chr3	193362750	CTTCTTTCTTTCTTTCTTTCTTTCTTTCTTTCTTTCT	TTTCTTTCTTTCTTTCTTTCTTTCTTTCTTTCTTTCT	10675839	PASS	0	none	7.099999999999998e-5	0	94	7.099999999999998e-5
chr3-193362753-CTTTCTTTCTTTCT-*	chr3	193362753	CTTTCTTTCTTTCT	*	39206.97	PASS	0	none	0.3514739999999993	25	70	0.3514739999999993
chr3-193362753-CTTTCTTTCTTTCT-C	chr3	193362753	CTTTCTTTCTTTCT	C	39206.97	PASS	0	none	1.5000000000000002e-5	0	70	1.5000000000000002e-5
chr3-193362753-CTTTCTTTCTTTCT-CCTTTCTTTCT	chr3	193362753	CTTTCTTTCTTTCT	CCTTTCTTTCT	39206.97	PASS	0	none	0	0	70	1e-6
chr3-193362753-CTTTCTTTCTTTCT-CTTCT	chr3	193362753	CTTTCTTTCTTTCT	CTTCT	39206.97	PASS	0	none	1.4099999999999998e-4	0	70	1.4099999999999998e-4
chr3-193362753-CTTTCTTTCTTTCT-CTTCTTTCT	chr3	193362753	CTTTCTTTCTTTCT	CTTCTTTCT	39206.97	PASS	0	none	5.330000000000007e-4	0	70	5.330000000000007e-4
chr3-193362753-CTTTCTTTCTTTCT-CTTCTTTCTTTCT	chr3	193362753	CTTTCTTTCTTTCT	CTTCTTTCTTTCT	39206.97	PASS	0	none	0.00107299999999999	0	70	0.00107299999999999
chr3-193362754-T-*	chr3	193362754	T	*	3002	PASS	0	none	0.5461800000000001	51	64	0.5461800000000001
chr3-193362754-T-C	chr3	193362754	T	C	3002	PASS	0	none	3.6999999999999985e-5	0	64	3.6999999999999985e-5
chr3-193362754-T-TTTCC	chr3	193362754	T	TTTCC	3002	PASS	0.0015365	afr	3.160000000000005e-4	0	64	0.0015365
chr3-193362755-TTCTTTC-*	chr3	193362755	TTCTTTC	*	1590.97	PASS	0	none	0.5132180000000005	50	64	0.5132180000000005
chr3-193362755-TTCTTTC-T	chr3	193362755	TTCTTTC	T	1590.97	PASS	0	none	2.9400000000000004e-4	0	64	2.9400000000000004e-4
chr3-193362757-CTTTCTTTCT-*	chr3	193362757	CTTTCTTTCT	*	3632.97	PASS	0	none	0.5132180000000005	50	64	0.5132180000000005
chr3-193362757-CTTTCTTTCT-C	chr3	193362757	CTTTCTTTCT	C	3632.97	PASS	9.93e-6	nfe	2.720000000000003e-4	0	64	2.720000000000003e-4
chr3-193362757-CTTTCTTTCT-CCTTTCT	chr3	193362757	CTTTCTTTCT	CCTTTCT	3632.97	PASS	0	none	2.2000000000000003e-5	0	64	2.2000000000000003e-5
chr3-193362758-T-*	chr3	193362758	T	*	1390779	VQSRTrancheINDEL99.50to99.90	0	none	0.5134650000000005	50	74	0.5134650000000005
chr3-193362758-T-C	chr3	193362758	T	C	1390779	VQSRTrancheINDEL99.50to99.90	0.0051131	afr	0	0	74	0.0051131
chr3-193362758-T-TTTCC	chr3	193362758	T	TTTCC	1390779	VQSRTrancheINDEL99.50to99.90	0.31452	sas	0.063408	9	74	0.31452
chr3-193362758-T-TTTCCTTCTTTCTTTCC	chr3	193362758	T	TTTCCTTCTTTCTTTCC	1390779	VQSRTrancheINDEL99.50to99.90	1.2653e-4	sas	0	0	74	1.2653e-4
chr3-193362759-TTCTTTCTTTC-*	chr3	193362759	TTCTTTCTTTC	*	676.97	VQSRTrancheINDEL99.90to99.95	0	none	0.4520849999999993	33	62	0.4520849999999993
chr3-193362759-TTCTTTCTTTC-T	chr3	193362759	TTCTTTCTTTC	T	676.97	VQSRTrancheINDEL99.90to99.95	0	none	2.830000000000004e-4	0	62	2.830000000000004e-4
chr3-193362761-CTTTCT-*	chr3	193362761	CTTTCT	*	18365.97	PASS	0	none	0.4519989999999993	35	64	0.4519989999999993
chr3-193362761-CTTTCT-C	chr3	193362761	CTTTCT	C	18365.97	PASS	0.0016962	afr	2.3000000000000003e-5	0	64	0.0016962
chr3-193362761-CTTTCT-CCT	chr3	193362761	CTTTCT	CCT	18365.97	PASS	0	none	9.250000000000006e-4	0	64	9.250000000000006e-4
chr3-193362761-CTTTCT-CTTTTTCT	chr3	193362761	CTTTCT	CTTTTTCT	18365.97	PASS	0	none	0	0	64	1e-6
chr3-193362762-T-*	chr3	193362762	T	*	1299285	PASS	0	none	0.4519549999999994	35	56	0.4519549999999994
chr3-193362762-T-C	chr3	193362762	T	C	1299285	PASS	0.57576	amr	0.08230900000000002	0	56	0.57576
chr3-193362765-CTTTCTTTCTTTCTTTCTTTCT-*	chr3	193362765	CTTTCTTTCTTTCTTTCTTTCT	*	6811.97	PASS	0	none	0.3114389999999995	35	76	0.3114389999999995
chr3-193362765-CTTTCTTTCTTTCTTTCTTTCT-C	chr3	193362765	CTTTCTTTCTTTCTTTCTTTCT	C	6811.97	PASS	0	none	0	0	76	1e-6
chr3-193362765-CTTTCTTTCTTTCTTTCTTTCT-CTCTTTCTTTCT	chr3	193362765	CTTTCTTTCTTTCTTTCTTTCT	CTCTTTCTTTCT	6811.97	PASS	0	none	0	0	76	1e-6
chr3-193362765-CTTTCTTTCTTTCTTTCTTTCT-CTTCT	chr3	193362765	CTTTCTTTCTTTCTTTCTTTCT	CTTCT	6811.97	PASS	0	none	9.4e-5	0	76	9.4e-5
chr3-193362765-CTTTCTTTCTTTCTTTCTTTCT-CTTCTTTCT	chr3	193362765	CTTTCTTTCTTTCTTTCTTTCT	CTTCTTTCT	6811.97	PASS	0	none	3.820000000000004e-4	0	76	3.820000000000004e-4
chr3-193362766-T-*	chr3	193362766	T	*	468.97	VQSRTrancheINDEL99.50to99.90	0	none	0.31149599999999955	35	76	0.31149599999999955
chr3-193362766-T-TTTCC	chr3	193362766	T	TTTCC	468.97	VQSRTrancheINDEL99.50to99.90	4.01e-6	nfe	0.00024399999999999991	0	76	0.00024399999999999991
chr3-193362767-TTCTTTCTTTCTTTCTTTCTTTC-*	chr3	193362767	TTCTTTCTTTCTTTCTTTCTTTC	*	556.97	VQSRTrancheINDEL99.50to99.90	0	none	0.18837	17	78	0.18837
chr3-193362767-TTCTTTCTTTCTTTCTTTCTTTC-T	chr3	193362767	TTCTTTCTTTCTTTCTTTCTTTC	T	556.97	VQSRTrancheINDEL99.50to99.90	0	none	1.7399999999999995e-4	0	78	1.7399999999999995e-4
chr3-193362771-T-*	chr3	193362771	T	*	506.97	VQSRTrancheINDEL99.95to100.00	0	none	0.05128700000000001	4	82	0.05128700000000001
chr3-193362771-T-TTCTCTCTTTCTTTCTCTCTTTCTTTCTCTCTTTCTTTCTC	chr3	193362771	T	TTCTCTCTTTCTTTCTCTCTTTCTTTCTCTCTTTCTTTCTC	506.97	VQSRTrancheINDEL99.95to100.00	3.313e-5	amr	9e-6	0	82	3.313e-5
chr3-193362774-T-*	chr3	193362774	T	*	894	PASS	0	none	0.05131700000000001	4	86	0.05131700000000001
chr3-193362774-T-C	chr3	193362774	T	C	894	PASS	3.114e-4	afr	9e-6	0	86	3.114e-4
chr3-193362783-T-*	chr3	193362783	T	*	1150740	VQSRTrancheINDEL99.90to99.95	0	none	3.6999999999999985e-5	0	104	3.6999999999999985e-5
chr3-193362783-T-C	chr3	193362783	T	C	1150740	VQSRTrancheINDEL99.90to99.95	4.98e-6	nfe	9e-6	0	104	9e-6
chr3-193362783-T-TCTTTCTC	chr3	193362783	T	TCTTTCTC	1150740	VQSRTrancheINDEL99.90to99.95	1.42e-6	nfe	9e-6	0	104	9e-6
chr3-193362783-T-TCTTTCTCTCTTTCTTTCTCTCTTTCTTTCTCTCTTTCTTTCTC	chr3	193362783	T	TCTTTCTCTCTTTCTTTCTCTCTTTCTTTCTCTCTTTCTTTCTC	1150740	VQSRTrancheINDEL99.90to99.95	0	none	9e-6	0	104	9e-6
chr3-193362783-T-TCTTTCTCTCTTTCTTTCTCTCTTTCTTTCTCTCTTTCTTTCTCTCTTTCTTTCTC	chr3	193362783	T	TCTTTCTCTCTTTCTTTCTCTCTTTCTTTCTCTCTTTCTTTCTCTCTTTCTTTCTC	1150740	VQSRTrancheINDEL99.90to99.95	1.42e-6	nfe	2.2000000000000003e-5	0	104	2.2000000000000003e-5
chr3-193362783-T-TTCTC	chr3	193362783	T	TTCTC	1150740	VQSRTrancheINDEL99.90to99.95	7.3764e-4	afr	0.00115599999999999	0	104	0.00115599999999999
chr3-193362783-T-TTCTCTCTTTCTCTCTTTCTTTCTCTCTTTCTTTCTCTCTTTCTTTCTC	chr3	193362783	T	TTCTCTCTTTCTCTCTTTCTTTCTCTCTTTCTTTCTCTCTTTCTTTCTC	1150740	VQSRTrancheINDEL99.90to99.95	0	none	0	0	104	1e-6
chr3-193362783-T-TTCTCTCTTTCTTTCTCTCCTTCTTTCTC	chr3	193362783	T	TTCTCTCTTTCTTTCTCTCCTTCTTTCTC	1150740	VQSRTrancheINDEL99.90to99.95	0	none	0	0	104	1e-6
chr3-193362783-T-TTCTCTCTTTCTTTCTCTCTTTCTTTCTC	chr3	193362783	T	TTCTCTCTTTCTTTCTCTCTTTCTTTCTC	1150740	VQSRTrancheINDEL99.90to99.95	3.322e-5	sas	9e-6	0	104	3.322e-5
chr3-193362783-T-TTCTCTCTTTCTTTCTCTCTTTCTTTCTCTCTTTCTTTCTC	chr3	193362783	T	TTCTCTCTTTCTTTCTCTCTTTCTTTCTCTCTTTCTTTCTC	1150740	VQSRTrancheINDEL99.90to99.95	5.5907e-4	sas	2.9400000000000004e-4	0	104	5.5907e-4
chr3-193362783-T-TTCTCTCTTTCTTTCTCTCTTTCTTTCTCTCTTTCTTTCTCTCTTTCTC	chr3	193362783	T	TTCTCTCTTTCTTTCTCTCTTTCTTTCTCTCTTTCTTTCTCTCTTTCTC	1150740	VQSRTrancheINDEL99.90to99.95	1.42e-6	nfe	0	0	104	1.42e-6
chr3-193362783-T-TTCTCTCTTTCTTTCTCTCTTTCTTTCTCTCTTTCTTTCTCTCTTTCTTTCTC	chr3	193362783	T	TTCTCTCTTTCTTTCTCTCTTTCTTTCTCTCTTTCTTTCTCTCTTTCTTTCTC	1150740	VQSRTrancheINDEL99.90to99.95	0.063606	sas	0.05828300000000001	9	104	0.063606
chr3-193362783-T-TTCTCTCTTTCTTTCTCTCTTTCTTTCTCTCTTTCTTTCTCTCTTTCTTTCTCTCTTTCTTTCTC	chr3	193362783	T	TTCTCTCTTTCTTTCTCTCTTTCTTTCTCTCTTTCTTTCTCTCTTTCTTTCTCTCTTTCTTTCTC	1150740	VQSRTrancheINDEL99.90to99.95	0.0049125	nfe	0.007788	0	104	0.007788
chr3-193363094-T-G	chr3	193363094	T	G	568491	PASS	0.074615	nfe	0.04844100000000002	17	134	0.074615
chr3-193363301-C-T	chr3	193363301	C	T	51611	PASS	0.0040687	nfe	0.002364	1	134	0.0040687
chr3-193363333-G-*	chr3	193363333	G	*	9611611	PASS	0	none	0	0	134	1e-6
chr3-193363333-G-T	chr3	193363333	G	T	9611611	PASS	0.53151	eas	0.39994599999999936	58	134	0.53151
chr3-193363417-G-A	chr3	193363417	G	A	8388647	PASS	0.65262	afr	0.5261960000000007	68	134	0.65262
chr3-193363493-G-A	chr3	193363493	G	A	447	PASS	0	none	0	1	134	1e-6
chr3-193363959-G-*	chr3	193363959	G	*	10943470	PASS	0	none	0	0	134	1e-6
chr3-193363959-G-A	chr3	193363959	G	A	10943470	PASS	0.96031	eas	0.902744	126	134	0.96031
chr3-193363961-A-G	chr3	193363961	A	G	6035230	PASS	0.65361	afr	0.5124520000000007	68	134	0.65361
chr3-193364041-A-G	chr3	193364041	A	G	13627711	PASS	0.96062	amr	0.9321970000000008	126	134	0.96062
chr3-193364075-G-A	chr3	193364075	G	A	4538927	PASS	0.33688	afr	0.25612699999999966	40	134	0.33688
chr3-193364077-T-A	chr3	193364077	T	A	13200359	PASS	0.75372	eas	0.6735190000000006	86	134	0.75372
chr3-193364162-GCCCACA-ACCCACA	chr3	193364162	GCCCACA	ACCCACA	17027	PASS	0	none	0	0	134	1e-6
chr3-193364162-GCCCACA-G	chr3	193364162	GCCCACA	G	17027	PASS	0.009839	afr	1.6699999999999994e-4	1	134	0.009839
chr3-193364167-C-*	chr3	193364167	C	*	643	PASS	0	none	1.6699999999999994e-4	1	134	1.6699999999999994e-4
chr3-193364167-C-T	chr3	193364167	C	T	643	PASS	2.2074e-4	sas	0	0	134	2.2074e-4
chr3-193364349-T-C	chr3	193364349	T	C	1895858	PASS	0.15134	nfe	0.138933	24	134	0.15134
chr3-193378740-C-T	chr3	193378740	C	T	17507669	PASS	0.76038	eas	0.6703790000000005	89	134	0.76038
chr3-193402046-C-T	chr3	193402046	C	T	35788	PASS	0.053001	nfe	0.01532399999999999	0	0	0.053001
chr3-193402570-GA-G	chr3	193402570	GA	G	5655891.97	PASS	0.24425	amr	0.17447300000000002	25	134	0.24425
chr3-193402937-C-T	chr3	193402937	C	T	5853669	PASS	0.23902	amr	0.171214	25	134	0.23902
chr3-193407493-A-C	chr3	193407493	A	C	6314	VQSRTrancheSNP99.90to99.95	0.013272	nfe	0.003193	3	116	0.013272
chr3-193411111-G-A	chr3	193411111	G	A	4250129	PASS	0.28179	eas	0.184874	34	134	0.28179
chr3-193412226-G-A	chr3	193412226	G	A	544	PASS	0	none	0	1	134	1e-6
chr3-193412483-C-A	chr3	193412483	C	A	129	PASS	2.096e-5	nfe	1.6699999999999994e-4	0	78	1.6699999999999994e-4
chr3-193412483-C-T	chr3	193412483	C	T	129	PASS	0	none	0	0	78	1e-6
chr3-193412502-G-A	chr3	193412502	G	A	4414	VQSRTrancheSNP99.90to99.95	0	none	9e-6	0	20	9e-6
chr3-193412502-G-T	chr3	193412502	G	T	4414	VQSRTrancheSNP99.90to99.95	0.0024546	nfe	0.002983	1	20	0.002983
chr3-193412503-G-T	chr3	193412503	G	T	1359	PASS	8.5978e-4	eas	0.00112899999999999	0	34	0.00112899999999999
chr3-193412506-AACACACACACACACACACACACACAC-A	chr3	193412506	AACACACACACACACACACACACACAC	A	5985866.97	PASS	3.4213e-4	eas	9e-6	0	100	3.4213e-4
chr3-193412506-AACACACACACACACACACACACACAC-AACACAC	chr3	193412506	AACACACACACACACACACACACACAC	AACACAC	5985866.97	PASS	0	none	7.099999999999998e-5	0	100	7.099999999999998e-5
chr3-193412506-AACACACACACACACACACACACACAC-AACACACAC	chr3	193412506	AACACACACACACACACACACACACAC	AACACACAC	5985866.97	PASS	0	none	6.100000000000004e-4	0	100	6.100000000000004e-4
chr3-193412506-AACACACACACACACACACACACACAC-AACACACACAC	chr3	193412506	AACACACACACACACACACACACACAC	AACACACACAC	5985866.97	PASS	0	none	8.920000000000005e-4	0	100	8.920000000000005e-4
chr3-193412506-AACACACACACACACACACACACACAC-AACACACACACAC	chr3	193412506	AACACACACACACACACACACACACAC	AACACACACACAC	5985866.97	PASS	0	none	0.0059	0	100	0.0059
chr3-193412506-AACACACACACACACACACACACACAC-AACACACACACACAC	chr3	193412506	AACACACACACACACACACACACACAC	AACACACACACACAC	5985866.97	PASS	0	none	0.03197200000000002	1	100	0.03197200000000002
chr3-193412506-AACACACACACACACACACACACACAC-AACACACACACACACAC	chr3	193412506	AACACACACACACACACACACACACAC	AACACACACACACACAC	5985866.97	PASS	0	none	0.01947400000000001	4	100	0.01947400000000001
chr3-193412506-AACACACACACACACACACACACACAC-AACACACACACACACACAC	chr3	193412506	AACACACACACACACACACACACACAC	AACACACACACACACACAC	5985866.97	PASS	0	none	0.05277200000000001	3	100	0.05277200000000001
chr3-193412506-AACACACACACACACACACACACACAC-AACACACACACACACACACAC	chr3	193412506	AACACACACACACACACACACACACAC	AACACACACACACACACACAC	5985866.97	PASS	0	none	0.085704	15	100	0.085704
chr3-193412506-AACACACACACACACACACACACACAC-AACACACACACACACACACACAC	chr3	193412506	AACACACACACACACACACACACACAC	AACACACACACACACACACACAC	5985866.97	PASS	0	none	0.224999	29	100	0.224999
chr3-193412506-AACACACACACACACACACACACACAC-AACACACACACACACACACACACAC	chr3	193412506	AACACACACACACACACACACACACAC	AACACACACACACACACACACACAC	5985866.97	PASS	0	none	0.2695349999999998	41	100	0.2695349999999998
chr3-193412506-AACACACACACACACACACACACACAC-AACACACACACACACACACACACACACAC	chr3	193412506	AACACACACACACACACACACACACAC	AACACACACACACACACACACACACACAC	5985866.97	PASS	0	none	0.0223	1	100	0.0223
chr3-193412506-AACACACACACACACACACACACACAC-AACACACACACACACACACACACACACACAC	chr3	193412506	AACACACACACACACACACACACACAC	AACACACACACACACACACACACACACACAC	5985866.97	PASS	0	none	0.005129	0	100	0.005129
chr3-193412506-AACACACACACACACACACACACACAC-AACACACACACACACACACACACACACACACAC	chr3	193412506	AACACACACACACACACACACACACAC	AACACACACACACACACACACACACACACACAC	5985866.97	PASS	0	none	9.630000000000004e-4	0	100	9.630000000000004e-4
chr3-193412506-AACACACACACACACACACACACACAC-AACACACACACACACACACACACACACACACACAC	chr3	193412506	AACACACACACACACACACACACACAC	AACACACACACACACACACACACACACACACACAC	5985866.97	PASS	0	none	0.00101099999999999	0	100	0.00101099999999999
chr3-193412506-AACACACACACACACACACACACACAC-AACACACACACACACACACACACACACACACACACAC	chr3	193412506	AACACACACACACACACACACACACAC	AACACACACACACACACACACACACACACACACACAC	5985866.97	PASS	0	none	1.0799999999999996e-4	0	100	1.0799999999999996e-4
chr3-193412507-AC-*	chr3	193412507	AC	*	2460	PASS	0	none	0.5926770000000007	54	68	0.5926770000000007
chr3-193412507-AC-A	chr3	193412507	AC	A	2460	PASS	7.6728e-4	nfe	0.00256	0	68	0.00256
chr3-193412507-AC-GC	chr3	193412507	AC	GC	2460	PASS	0	none	0	0	68	1e-6
chr3-193412508-C-*	chr3	193412508	C	*	827	PASS	0	none	0.5927900000000006	54	68	0.5927900000000006
chr3-193412508-C-A	chr3	193412508	C	A	827	PASS	5.2319e-4	sas	0.002435	0	68	0.002435
chr3-193412509-ACACACACACACACAC-*	chr3	193412509	ACACACACACACACAC	*	1258.97	PASS	0	none	0.5123700000000007	49	60	0.5123700000000007
chr3-193412509-ACACACACACACACAC-A	chr3	193412509	ACACACACACACACAC	A	1258.97	PASS	0	none	0	0	60	1e-6
chr3-193412509-ACACACACACACACAC-AACACACACAC	chr3	193412509	ACACACACACACACAC	AACACACACAC	1258.97	PASS	0	none	9e-6	0	60	9e-6
chr3-193412509-ACACACACACACACAC-AACACACACACAC	chr3	193412509	ACACACACACACACAC	AACACACACACAC	1258.97	PASS	0	none	0.002335	0	60	0.002335
chr3-193412509-ACACACACACACACAC-AACACACACACACAC	chr3	193412509	ACACACACACACACAC	AACACACACACACAC	1258.97	PASS	0	none	0	0	60	1e-6
chr3-193414495-C-T	chr3	193414495	C	T	330565	PASS	0.023214	mid	0.01212499999999999	2	134	0.023214
chr3-193414593-G-A	chr3	193414593	G	A	3108	PASS	1.4149e-4	nfe	0	1	134	1.4149e-4
chr3-193414593-G-C	chr3	193414593	G	C	3108	PASS	1.012e-5	nfe	9e-6	0	134	1.012e-5
chr3-193435773-T-C	chr3	193435773	T	C	33398484	PASS	0.78874	amr	0.7414600000000001	102	134	0.78874
chr3-193439177-G-C	chr3	193439177	G	C	1618063	PASS	0.17716	amr	0.07771200000000002	11	134	0.17716
chr3-193440135-G-A	chr3	193440135	G	A	2089899	PASS	0.74865	nfe	0.5298120000000006	2	2	0.74865
chr3-193440287-C-G	chr3	193440287	C	G	15005	PASS	0.019662	afr	0.00181599999999999	1	102	0.019662
chr3-193440385-G-T	chr3	193440385	G	T	23143	PASS	0.020936	afr	0.00186599999999999	1	130	0.020936
chr3-193440596-C-T	chr3	193440596	C	T	129778	PASS	0.0058902	nfe	0.002565	2	134	0.0058902
chr3-193440690-G-A	chr3	193440690	G	A	2100184	PASS	0.17682	amr	0.07760500000000002	11	134	0.17682
chr3-193440743-GAA-*	chr3	193440743	GAA	*	91049	ExcessHet	0	none	0	0	120	1e-6
chr3-193440743-GAA-AAA	chr3	193440743	GAA	AAA	91049	ExcessHet	0	none	0.00805099999999999	0	120	0.00805099999999999
chr3-193440743-GAA-G	chr3	193440743	GAA	G	91049	ExcessHet	0	none	9e-6	0	120	9e-6
chr3-193440743-GAA-GA	chr3	193440743	GAA	GA	91049	ExcessHet	0	none	0.006574	3	120	0.006574
chr3-193440743-GAA-GAAA	chr3	193440743	GAA	GAAA	91049	ExcessHet	0	none	0.039811	3	120	0.039811
chr3-193440743-GAA-GAAAA	chr3	193440743	GAA	GAAAA	91049	ExcessHet	0	none	2.5100000000000014e-4	0	120	2.5100000000000014e-4
chr3-193440743-GAA-GAAAAA	chr3	193440743	GAA	GAAAAA	91049	ExcessHet	0	none	8.9e-5	0	120	8.9e-5
chr3-193440743-GAA-GAAAAAAAA	chr3	193440743	GAA	GAAAAAAAA	91049	ExcessHet	0	none	7.099999999999998e-5	0	120	7.099999999999998e-5
chr3-193441630-C-T	chr3	193441630	C	T	2369138	PASS	0.17684	amr	0.07763200000000002	11	134	0.17684
chr3-193441660-G-A	chr3	193441660	G	A	4289073	PASS	0.22678	amr	0.170639	24	132	0.22678
chr3-193441660-G-GAAGTTAATGAAGACAGACCAGGATCTATCTGTAAAAGTCACTCTGATTCGCATATCTGAA	chr3	193441660	G	GAAGTTAATGAAGACAGACCAGGATCTATCTGTAAAAGTCACTCTGATTCGCATATCTGAA	4289073	PASS	0	none	0	0	132	1e-6
chr3-193442685-A-T	chr3	193442685	A	T	14508731	PASS	0.77974	amr	0.7285150000000006	101	134	0.77974
chr3-193448380-CT-C	chr3	193448380	CT	C	55896.97	VQSRTrancheINDEL95.00to96.00	7.059e-5	nfe	0.00118099999999999	0	134	0.00118099999999999
chr3-193448380-CT-CTT	chr3	193448380	CT	CTT	55896.97	VQSRTrancheINDEL95.00to96.00	0	none	0.006008	1	134	0.006008
chr3-193448380-CT-CTTT	chr3	193448380	CT	CTTT	55896.97	VQSRTrancheINDEL95.00to96.00	0	none	9e-6	0	134	9e-6
chr3-193454190-T-A	chr3	193454190	T	A	3652591	PASS	0.11404	nfe	0.09042500000000002	14	134	0.11404
chr3-193456993-T-C	chr3	193456993	T	C	4081003	PASS	0.38762	afr	0.098451	7	134	0.38762
chr3-193457228-G-A	chr3	193457228	G	A	694888	PASS	0.02499	nfe	0.01435499999999999	1	134	0.02499
chr3-193457266-C-T	chr3	193457266	C	T	483683	PASS	0.022412	nfe	0.01034599999999999	1	134	0.022412
chr3-193457474-C-CAAAT	chr3	193457474	C	CAAAT	996062.97	PASS	0.071383	afr	0.01398699999999998	1	134	0.071383
chr3-193457492-G-A	chr3	193457492	G	A	731064	PASS	0.078982	eas	0.01377699999999999	1	134	0.078982
chr3-193457492-G-T	chr3	193457492	G	T	731064	PASS	0	none	0	0	134	1e-6
chr3-193457578-C-T	chr3	193457578	C	T	358774	PASS	0.081639	afr	0.01456499999999999	1	134	0.081639
chr3-193459034-C-T	chr3	193459034	C	T	17250	PASS	9.504e-5	nfe	1.47e-4	1	134	1.47e-4
chr3-193459251-G-A	chr3	193459251	G	A	26017	PASS	0.016015	afr	4.500000000000005e-4	1	134	0.016015
chr3-193459275-C-A	chr3	193459275	C	A	28492	PASS	0.016291	afr	5.41e-4	1	134	0.016291
chr3-193459335-T-C	chr3	193459335	T	C	211485	PASS	0.010805	mid	0.005828	1	134	0.010805
chr3-193462611-A-C	chr3	193462611	A	C	6477942	PASS	0.64556	afr	0.4765009999999994	60	132	0.64556
chr3-193462642-C-T	chr3	193462642	C	T	199639	PASS	0.077943	eas	0.01162699999999999	1	134	0.077943
chr3-193462721-G-T	chr3	193462721	G	T	4008003	PASS	0.33294	sas	0.208946	32	134	0.33294
chr3-193462742-C-G	chr3	193462742	C	G	759010	PASS	0.04737	nfe	0.03777500000000001	2	134	0.04737
chr3-193462803-G-A	chr3	193462803	G	A	7453592	PASS	0.35242	sas	0.234487	33	134	0.35242
chr3-193462872-C-T	chr3	193462872	C	T	5689849	PASS	0.35056	sas	0.234352	33	134	0.35056
chr3-193462943-A-G	chr3	193462943	A	G	6875833	PASS	0.56589	afr	0.45848599999999934	61	134	0.56589
chr3-193464926-T-G	chr3	193464926	T	G	5881417	PASS	0.29102	afr	0.22102700000000003	28	134	0.29102
chr3-193465194-CTT-C	chr3	193465194	CTT	C	240437	ExcessHet	1.256e-5	sas	4.270000000000005e-4	0	104	4.270000000000005e-4
chr3-193465194-CTT-CT	chr3	193465194	CTT	CT	240437	ExcessHet	0	none	0.04498800000000001	1	104	0.04498800000000001
chr3-193465194-CTT-CTTT	chr3	193465194	CTT	CTTT	240437	ExcessHet	0	none	0.088233	10	104	0.088233
chr3-193465194-CTT-CTTTT	chr3	193465194	CTT	CTTTT	240437	ExcessHet	0	none	6.800000000000003e-4	0	104	6.800000000000003e-4
chr3-193465194-CTT-CTTTTT	chr3	193465194	CTT	CTTTTT	240437	ExcessHet	0	none	0	0	104	1e-6
chr3-193465194-CTT-TTT	chr3	193465194	CTT	TTT	240437	ExcessHet	0	none	9e-6	0	104	9e-6
chr3-193465250-T-C	chr3	193465250	T	C	8305590	PASS	0.64749	afr	0.47712199999999944	62	134	0.64749
chr3-193466028-A-G	chr3	193466028	A	G	22011565	PASS	0.65368	afr	0.4781229999999994	62	134	0.65368
chr3-193466194-AAC-A	chr3	193466194	AAC	A	2615	VQSRTrancheINDEL99.50to99.90	0	none	2.2000000000000003e-5	0	134	2.2000000000000003e-5
chr3-193466194-AAC-CAC	chr3	193466194	AAC	CAC	2615	VQSRTrancheINDEL99.50to99.90	0	none	9e-6	0	134	9e-6
chr3-193466194-AAC-GAC	chr3	193466194	AAC	GAC	2615	VQSRTrancheINDEL99.50to99.90	0	none	0	1	134	1e-6
chr3-193467339-A-G	chr3	193467339	A	G	466622	PASS	0.016975	nfe	0.01488099999999999	1	134	0.016975
chr3-193470778-G-A	chr3	193470778	G	A	612	PASS	3.121e-5	nfe	0	1	134	3.121e-5
chr3-193471094-ATT-*	chr3	193471094	ATT	*	393777.97	ExcessHet	0	none	1.0799999999999996e-4	0	114	1.0799999999999996e-4
chr3-193471094-ATT-A	chr3	193471094	ATT	A	393777.97	ExcessHet	1.203e-5	afr	9e-6	0	114	1.203e-5
chr3-193471094-ATT-AT	chr3	193471094	ATT	AT	393777.97	ExcessHet	0	none	0.07009200000000002	4	114	0.07009200000000002
chr3-193471094-ATT-ATTT	chr3	193471094	ATT	ATTT	393777.97	ExcessHet	0	none	0.04425400000000002	3	114	0.04425400000000002
chr3-193471094-ATT-ATTTT	chr3	193471094	ATT	ATTTT	393777.97	ExcessHet	0	none	2.2999999999999995e-4	0	114	2.2999999999999995e-4
chr3-193471095-T-*	chr3	193471095	T	*	400	PASS	0	none	0.07012200000000002	4	102	0.07012200000000002
chr3-193471095-T-C	chr3	193471095	T	C	400	PASS	5.1e-7	nfe	0	0	102	1e-6
chr3-193483792-ACT-*	chr3	193483792	ACT	*	132264	ExcessHet	0	none	0.00139899999999999	0	114	0.00139899999999999
chr3-193483792-ACT-A	chr3	193483792	ACT	A	132264	ExcessHet	0	none	0	0	114	1e-6
chr3-193483792-ACT-AT	chr3	193483792	ACT	AT	132264	ExcessHet	0	none	0.08933	8	114	0.08933
chr3-193483792-ACT-CCT	chr3	193483792	ACT	CCT	132264	ExcessHet	0	none	0	0	114	1e-6
chr3-193483793-C-*	chr3	193483793	C	*	4946335	PASS	0	none	0.05661500000000002	4	116	0.05661500000000002
chr3-193483793-C-A	chr3	193483793	C	A	4946335	PASS	0.42559	amr	0.3770279999999997	43	116	0.42559
chr3-193489591-T-C	chr3	193489591	T	C	6241196	PASS	0.50525	amr	0.41378799999999955	61	134	0.50525
chr3-193489640-G-C	chr3	193489640	G	C	4467	PASS	2.2059e-4	mid	1.6699999999999994e-4	1	134	2.2059e-4
chr3-193491229-G-A	chr3	193491229	G	A	2625411	PASS	0.29884	eas	0.11757900000000002	13	134	0.29884
chr3-193491389-T-C	chr3	193491389	T	C	14630361	PASS	0.51304	amr	0.4244669999999997	62	134	0.51304
chr3-193492807-T-C	chr3	193492807	T	C	1717396	PASS	0.21852	eas	0.08444200000000002	11	134	0.21852
chr3-193492979-A-G	chr3	193492979	A	G	18982828	PASS	0.62612	afr	0.451617	63	134	0.62612
chr3-193502430-A-T	chr3	193502430	A	T	3794912	PASS	0.30297	afr	0.13207300000000002	13	134	0.30297
chr3-193554276-G-A	chr3	193554276	G	A	440133	PASS	0.15246	nfe	0.08900000000000001	0	0	0.15246
chr3-193554359-G-A	chr3	193554359	G	A	33446	PASS	0.013254	nfe	0.005526	0	12	0.013254
chr3-193554628-A-G	chr3	193554628	A	G	3918067	PASS	0.19332	nfe	0.172066	26	132	0.19332
chr3-193554653-CGTGTGTGTGTGTGTGTGT-*	chr3	193554653	CGTGTGTGTGTGTGTGTGT	*	32882158.97	ExcessHet	0	none	2.2999999999999995e-4	0	130	2.2999999999999995e-4
chr3-193554653-CGTGTGTGTGTGTGTGTGT-C	chr3	193554653	CGTGTGTGTGTGTGTGTGT	C	32882158.97	ExcessHet	2.81e-6	nfe	0	0	130	2.81e-6
chr3-193554653-CGTGTGTGTGTGTGTGTGT-CGT	chr3	193554653	CGTGTGTGTGTGTGTGTGT	CGT	32882158.97	ExcessHet	0	none	2.5100000000000014e-4	0	130	2.5100000000000014e-4
chr3-193554653-CGTGTGTGTGTGTGTGTGT-CGTGT	chr3	193554653	CGTGTGTGTGTGTGTGTGT	CGTGT	32882158.97	ExcessHet	0	none	0.00992699999999998	1	130	0.00992699999999998
chr3-193554653-CGTGTGTGTGTGTGTGTGT-CGTGTGT	chr3	193554653	CGTGTGTGTGTGTGTGTGT	CGTGTGT	32882158.97	ExcessHet	0	none	0.12576600000000002	20	130	0.12576600000000002
chr3-193554653-CGTGTGTGTGTGTGTGTGT-CGTGTGTGT	chr3	193554653	CGTGTGTGTGTGTGTGTGT	CGTGTGTGT	32882158.97	ExcessHet	0	none	0.01440599999999999	3	130	0.01440599999999999
chr3-193554653-CGTGTGTGTGTGTGTGTGT-CGTGTGTGTGT	chr3	193554653	CGTGTGTGTGTGTGTGTGT	CGTGTGTGTGT	32882158.97	ExcessHet	0	none	0.114744	21	130	0.114744
chr3-193554653-CGTGTGTGTGTGTGTGTGT-CGTGTGTGTGTGT	chr3	193554653	CGTGTGTGTGTGTGTGTGT	CGTGTGTGTGTGT	32882158.97	ExcessHet	0	none	0.3926039999999999	46	130	0.3926039999999999
chr3-193554653-CGTGTGTGTGTGTGTGTGT-CGTGTGTGTGTGTGT	chr3	193554653	CGTGTGTGTGTGTGTGTGT	CGTGTGTGTGTGTGT	32882158.97	ExcessHet	0	none	0.2568279999999997	27	130	0.2568279999999997
chr3-193554653-CGTGTGTGTGTGTGTGTGT-CGTGTGTGTGTGTGTGT	chr3	193554653	CGTGTGTGTGTGTGTGTGT	CGTGTGTGTGTGTGTGT	32882158.97	ExcessHet	0	none	0.03221100000000002	4	130	0.03221100000000002
chr3-193554653-CGTGTGTGTGTGTGTGTGT-CGTGTGTGTGTGTGTGTGTGT	chr3	193554653	CGTGTGTGTGTGTGTGTGT	CGTGTGTGTGTGTGTGTGTGT	32882158.97	ExcessHet	0	none	3.3800000000000046e-4	1	130	3.3800000000000046e-4
chr3-193554657-T-*	chr3	193554657	T	*	1247	PASS	0	none	0.8782550000000006	101	116	0.8782550000000006
chr3-193554657-T-C	chr3	193554657	T	C	1247	PASS	0.040186	sas	0.00103499999999999	0	116	0.040186
chr3-193554658-G-*	chr3	193554658	G	*	10518	PASS	0	none	0.8499420000000002	99	114	0.8499420000000002
chr3-193554658-G-A	chr3	193554658	G	A	10518	PASS	0.13933	sas	0.00108399999999999	0	114	0.13933
chr3-193554659-T-*	chr3	193554659	T	*	5458	PASS	0	none	0.8500300000000002	99	114	0.8500300000000002
chr3-193554659-T-A	chr3	193554659	T	A	5458	PASS	0.0016771	nfe	5.2999999999999994e-5	0	114	0.0016771
chr3-193554659-T-C	chr3	193554659	T	C	5458	PASS	0.0019654	afr	9.87999999999999e-4	0	114	0.0019654
chr3-193554660-G-*	chr3	193554660	G	*	368	PASS	0	none	0.4545929999999994	69	80	0.4545929999999994
chr3-193554660-G-A	chr3	193554660	G	A	368	PASS	0.0038829	sas	6.560000000000002e-4	0	80	0.0038829
chr3-193554661-T-*	chr3	193554661	T	*	90	PASS	0	none	0.4546179999999994	69	82	0.4546179999999994
chr3-193554661-T-C	chr3	193554661	T	C	90	PASS	0.0012607	afr	7.030000000000006e-4	0	82	0.0012607
chr3-193554663-T-*	chr3	193554663	T	*	1253	PASS	0	none	0.228613	31	94	0.228613
chr3-193554663-T-A	chr3	193554663	T	A	1253	PASS	4.4e-6	nfe	0	0	94	4.4e-6
chr3-193554663-T-C	chr3	193554663	T	C	1253	PASS	6.8945e-4	eas	7.970000000000003e-4	0	94	7.970000000000003e-4
chr3-193554664-G-*	chr3	193554664	G	*	391.97	VQSRTrancheINDEL95.00to96.00	0	none	0.205746	25	122	0.205746
chr3-193554664-G-GCA	chr3	193554664	G	GCA	391.97	VQSRTrancheINDEL95.00to96.00	0	none	4.720000000000004e-4	0	122	4.720000000000004e-4
chr3-193554665-T-*	chr3	193554665	T	*	2721	PASS	0	none	0.205746	25	122	0.205746
chr3-193554665-T-C	chr3	193554665	T	C	2721	PASS	8.981e-5	afr	6.570000000000002e-4	0	122	6.570000000000002e-4
chr3-193554666-G-*	chr3	193554666	G	*	12477.97	PASS	0	none	0.021066	2	114	0.021066
chr3-193554666-G-GCA	chr3	193554666	G	GCA	12477.97	PASS	0.0057868	afr	4.270000000000005e-4	0	114	0.0057868
chr3-193554667-T-*	chr3	193554667	T	*	138	PASS	0	none	0.021065	2	112	0.021065
chr3-193554667-T-C	chr3	193554667	T	C	138	PASS	8.35e-6	nfe	3.6999999999999985e-5	0	112	3.6999999999999985e-5
chr3-193554667-T-G	chr3	193554667	T	G	138	PASS	0	none	9e-6	0	112	9e-6
chr3-193554697-TGAG-T	chr3	193554697	TGAG	T	2691912.97	PASS	0.05938	mid	0.02945100000000001	6	134	0.05938
chr3-193555218-G-A	chr3	193555218	G	A	97158	PASS	0.021957	nfe	0.01148199999999998	0	4	0.021957
chr3-193579146-A-T	chr3	193579146	A	T	519589	PASS	0.70961	afr	0.18747800000000003	0	0	0.70961
chr3-193592997-C-T	chr3	193592997	C	T	4516	PASS	0.002471	nfe	8.200000000000003e-4	1	96	0.002471
chr3-193614631-C-CTGTG	chr3	193614631	C	CTGTG	17005299.97	PASS	0.42047	nfe	0.39872899999999933	53	134	0.42047
chr3-193615742-G-T	chr3	193615742	G	T	342741	PASS	0.014154	mid	0.01081599999999998	2	134	0.014154
chr3-193617057-A-G	chr3	193617057	A	G	4058067	PASS	0.41954	nfe	0.395707	52	132	0.41954
chr3-193617202-G-A	chr3	193617202	G	A	11278425	PASS	0.56981	afr	0.451779	59	134	0.56981
chr3-193617964-A-G	chr3	193617964	A	G	93530	PASS	0.0089899	nfe	0.005545	3	134	0.0089899
chr3-193618485-CAAAAAAAAAAAGAAA-AAAAAAAAAAAAGAAA	chr3	193618485	CAAAAAAAAAAAGAAA	AAAAAAAAAAAAGAAA	140673	ExcessHet	0	none	0.00146699999999999	0	0	0.00146699999999999
chr3-193618485-CAAAAAAAAAAAGAAA-C	chr3	193618485	CAAAAAAAAAAAGAAA	C	140673	ExcessHet	2.156e-4	eas	2.2000000000000003e-5	0	0	2.156e-4
chr3-193618485-CAAAAAAAAAAAGAAA-CAAAAAAAAAAAAAAAGAAA	chr3	193618485	CAAAAAAAAAAAGAAA	CAAAAAAAAAAAAAAAGAAA	140673	ExcessHet	0	none	9e-6	0	0	9e-6
chr3-193618485-CAAAAAAAAAAAGAAA-CAAAAAAAAAAAAAAGAAA	chr3	193618485	CAAAAAAAAAAAGAAA	CAAAAAAAAAAAAAAGAAA	140673	ExcessHet	0	none	0	0	0	1e-6
chr3-193618485-CAAAAAAAAAAAGAAA-CAAAAAAAAAAAAAGAAA	chr3	193618485	CAAAAAAAAAAAGAAA	CAAAAAAAAAAAAAGAAA	140673	ExcessHet	0	none	0.00107999999999999	0	0	0.00107999999999999
chr3-193618485-CAAAAAAAAAAAGAAA-CAAAAAAAAAAAAGAAA	chr3	193618485	CAAAAAAAAAAAGAAA	CAAAAAAAAAAAAGAAA	140673	ExcessHet	0	none	0.04635000000000001	0	0	0.04635000000000001
chr3-193618485-CAAAAAAAAAAAGAAA-CAAAAAAAAAAGAAA	chr3	193618485	CAAAAAAAAAAAGAAA	CAAAAAAAAAAGAAA	140673	ExcessHet	0	none	0.038274	0	0	0.038274
chr3-193618485-CAAAAAAAAAAAGAAA-CAAAAAAAAAGAAA	chr3	193618485	CAAAAAAAAAAAGAAA	CAAAAAAAAAGAAA	140673	ExcessHet	0	none	0.00190899999999999	0	0	0.00190899999999999
chr3-193618485-CAAAAAAAAAAAGAAA-CAAAAAAAAGAAA	chr3	193618485	CAAAAAAAAAAAGAAA	CAAAAAAAAGAAA	140673	ExcessHet	0	none	2.2000000000000003e-5	0	0	2.2000000000000003e-5
chr3-193618486-A-*	chr3	193618486	A	*	48050	PASS	0	none	0.04015900000000002	0	0	0.04015900000000002
chr3-193618486-A-C	chr3	193618486	A	C	48050	PASS	0.11321	eas	0.01393599999999998	0	0	0.11321
chr3-193618502-GAAAAA-*	chr3	193618502	GAAAAA	*	2985	VQSRTrancheINDEL95.00to96.00	0	none	2.2000000000000003e-5	0	12	2.2000000000000003e-5
chr3-193618502-GAAAAA-AAAAAA	chr3	193618502	GAAAAA	AAAAAA	2985	VQSRTrancheINDEL95.00to96.00	0	none	2.720000000000003e-4	0	12	2.720000000000003e-4
chr3-193618502-GAAAAA-G	chr3	193618502	GAAAAA	G	2985	VQSRTrancheINDEL95.00to96.00	0	none	2.2000000000000003e-5	0	12	2.2000000000000003e-5
chr3-193618502-GAAAAA-GAAAA	chr3	193618502	GAAAAA	GAAAA	2985	VQSRTrancheINDEL95.00to96.00	0	none	1.6699999999999994e-4	0	12	1.6699999999999994e-4
chr3-193618502-GAAAAA-GAAAAAA	chr3	193618502	GAAAAA	GAAAAAA	2985	VQSRTrancheINDEL95.00to96.00	0	none	8.900000000000005e-4	1	12	8.900000000000005e-4
chr3-193618502-GAAAAA-GAAAAAAA	chr3	193618502	GAAAAA	GAAAAAAA	2985	VQSRTrancheINDEL95.00to96.00	0	none	0	0	12	1e-6
chr3-193618502-GAAAAA-TAAAAA	chr3	193618502	GAAAAA	TAAAAA	2985	VQSRTrancheINDEL95.00to96.00	0	none	9e-6	0	12	9e-6
chr3-193618636-T-A	chr3	193618636	T	A	3109062	PASS	0	none	0	0	134	1e-6
chr3-193618636-T-C	chr3	193618636	T	C	3109062	PASS	0.42057	nfe	0.3650779999999993	53	134	0.42057
chr3-193618679-GT-G	chr3	193618679	GT	G	128711.97	ExcessHet	0.0020681	eas	0.00851699999999998	0	114	0.00851699999999998
chr3-193618679-GT-GTT	chr3	193618679	GT	GTT	128711.97	ExcessHet	0	none	0.082386	5	114	0.082386
chr3-193618679-GT-GTTT	chr3	193618679	GT	GTTT	128711.97	ExcessHet	0	none	7.270000000000005e-4	0	114	7.270000000000005e-4
chr3-193618679-GT-GTTTTTTTTT	chr3	193618679	GT	GTTTTTTTTT	128711.97	ExcessHet	0	none	0	0	114	1e-6
chr3-193618850-T-C	chr3	193618850	T	C	13344215	PASS	0.43368	nfe	0.39910799999999935	53	134	0.43368
chr3-193618887-C-T	chr3	193618887	C	T	681028	PASS	0.028708	nfe	0.02253200000000002	5	134	0.028708
chr3-193625972-C-G	chr3	193625972	C	G	7833614	PASS	0.43278	nfe	0.3976259999999993	51	132	0.43278
chr3-193625992-C-T	chr3	193625992	C	T	88303	PASS	0.0067269	nfe	0.003829	2	134	0.0067269
chr3-193635283-G-A	chr3	193635283	G	A	4246853	PASS	0.55811	afr	0.4438039999999999	59	132	0.55811
chr3-193637285-T-C	chr3	193637285	T	C	17610353	PASS	0.96464	eas	0.8502120000000002	108	134	0.96464
chr3-193637313-T-A	chr3	193637313	T	A	7014992	PASS	0	none	6.340000000000003e-4	0	134	6.340000000000003e-4
chr3-193637313-T-C	chr3	193637313	T	C	7014992	PASS	0.43303	nfe	0.3981619999999993	53	134	0.43303
chr3-193642980-A-G	chr3	193642980	A	G	138027	PASS	0.0034517	mid	0.00269	1	134	0.0034517
chr3-193643168-TA-AA	chr3	193643168	TA	AA	684237	PASS	0	none	0	0	134	1e-6
chr3-193643168-TA-T	chr3	193643168	TA	T	684237	PASS	0.028081	nfe	0.019756	1	134	0.028081
chr3-193643168-TA-TAA	chr3	193643168	TA	TAA	684237	PASS	0	none	0.00964099999999999	0	134	0.00964099999999999
chr3-193643169-A-*	chr3	193643169	A	*	11648	PASS	0	none	0.019756	1	134	0.019756
chr3-193643169-A-T	chr3	193643169	A	T	11648	PASS	0.0029924	afr	2.9400000000000004e-4	0	134	0.0029924
chr3-193643482-A-T	chr3	193643482	A	T	50907	PASS	0.015692	afr	0.00101199999999999	1	134	0.015692
chr3-193643828-C-T	chr3	193643828	C	T	7972866	PASS	0.42905	nfe	0.3933769999999999	53	134	0.42905
chr3-193643834-G-A	chr3	193643834	G	A	553360	PASS	0.034814	afr	0.02833600000000001	6	134	0.034814
chr3-193643894-CAG-C	chr3	193643894	CAG	C	18450	PASS	0.0038942	sas	3.160000000000005e-4	1	134	0.0038942
chr3-193643894-CAG-GAG	chr3	193643894	CAG	GAG	18450	PASS	0	none	2.2000000000000003e-5	0	134	2.2000000000000003e-5
chr3-193643895-A-*	chr3	193643895	A	*	921.97	VQSRTrancheINDEL95.00to96.00	0	none	3.160000000000005e-4	1	134	3.160000000000005e-4
chr3-193643895-A-AG	chr3	193643895	A	AG	921.97	VQSRTrancheINDEL95.00to96.00	1.011e-5	sas	0	0	134	1.011e-5
chr3-193644128-G-A	chr3	193644128	G	A	2095040	PASS	0.085715	nfe	0.06555100000000001	6	134	0.085715
chr3-193645478-T-C	chr3	193645478	T	C	1241260	PASS	0.087048	nfe	0.06729100000000002	6	134	0.087048
chr3-193645822-T-*	chr3	193645822	T	*	81374	PASS	0	none	9e-6	0	134	9e-6
chr3-193645822-T-C	chr3	193645822	T	C	81374	PASS	0	none	0	0	134	1e-6
chr3-193645822-T-G	chr3	193645822	T	G	81374	PASS	0.011854	mid	0.002917	1	134	0.011854
chr3-193645906-G-A	chr3	193645906	G	A	2408616	PASS	0.16354	nfe	0.129733	21	134	0.16354
chr3-193646679-G-A	chr3	193646679	G	A	138003	PASS	0	none	9e-6	0	0	9e-6
chr3-193646679-G-T	chr3	193646679	G	T	138003	PASS	0.2161	eas	0.06254000000000001	0	0	0.2161
chr3-193646694-G-T	chr3	193646694	G	T	322778	PASS	0.34748	nfe	0.145078	0	0	0.34748
chr3-193647083-A-C	chr3	193647083	A	C	698615	PASS	0.03751	afr	0.028655	6	134	0.03751
chr3-193647960-C-T	chr3	193647960	C	T	527247	PASS	0.028368	nfe	0.02637000000000002	5	130	0.028368
chr3-193648150-T-G	chr3	193648150	T	G	2224632	PASS	0.13654	amr	0.074014	11	134	0.13654
chr3-193648185-T-A	chr3	193648185	T	A	11203844	PASS	0.0010072	mid	3.160000000000005e-4	0	134	0.0010072
chr3-193648185-T-G	chr3	193648185	T	G	11203844	PASS	0.57033	afr	0.450779	59	134	0.57033
chr3-193648638-TA-T	chr3	193648638	TA	T	17050.97	PASS	2.3929e-4	nfe	0.00127699999999999	1	124	0.00127699999999999
chr3-193648638-TA-TAA	chr3	193648638	TA	TAA	17050.97	PASS	0	none	0.01319599999999998	1	124	0.01319599999999998
chr3-193648638-TA-TAAA	chr3	193648638	TA	TAAA	17050.97	PASS	0	none	5.2999999999999994e-5	0	124	5.2999999999999994e-5
chr3-193648638-TA-TAAAA	chr3	193648638	TA	TAAAA	17050.97	PASS	0	none	0	0	124	1e-6
chr3-193648639-A-*	chr3	193648639	A	*	11329	PASS	0	none	0.00127699999999999	1	116	0.00127699999999999
chr3-193648639-A-G	chr3	193648639	A	G	11329	PASS	0	none	0	0	116	1e-6
chr3-193648639-A-T	chr3	193648639	A	T	11329	PASS	0.0037985	afr	7.740000000000004e-4	0	116	0.0037985
chr3-193648919-G-A	chr3	193648919	G	A	6250	PASS	5.6888e-4	nfe	2.9400000000000004e-4	1	134	5.6888e-4
chr3-193654718-G-A	chr3	193654718	G	A	283728	PASS	0.028116	nfe	0.024491	5	134	0.028116
chr3-193654766-G-A	chr3	193654766	G	A	61458	PASS	0.0059645	nfe	0.002917	2	134	0.0059645
chr3-193656999-G-*	chr3	193656999	G	*	176317	PASS	0	none	0	0	134	1e-6
chr3-193656999-G-T	chr3	193656999	G	T	176317	PASS	0.11821	afr	0.01464399999999999	1	134	0.11821
chr3-193657175-T-C	chr3	193657175	T	C	11700015	PASS	0.56915	afr	0.45013	59	134	0.56915
chr3-193657347-G-T	chr3	193657347	G	T	123869	PASS	0.016057	nfe	0.01131299999999999	5	134	0.016057
chr3-193659348-G-C	chr3	193659348	G	C	36583	PASS	0.012904	afr	9.400000000000004e-4	1	134	0.012904
chr3-193659348-G-GT	chr3	193659348	G	GT	36583	PASS	0.022813	eas	6.570000000000002e-4	0	134	0.022813
chr3-193659384-T-C	chr3	193659384	T	C	2862907	PASS	0.16956	nfe	0.131481	21	134	0.16956
chr3-193659652-C-T	chr3	193659652	C	T	229208	PASS	0.015117	nfe	0.01178399999999999	2	132	0.015117
chr3-193665007-C-G	chr3	193665007	C	G	236163	PASS	0.11961	afr	0.01285899999999999	1	134	0.11961
chr3-193666154-T-C	chr3	193666154	T	C	7468571	PASS	0.53869	afr	0.41303099999999954	54	134	0.53869
chr3-193666184-A-G	chr3	193666184	A	G	9957360	PASS	0.56188	afr	0.449318	59	134	0.56188
chr3-193666414-T-A	chr3	193666414	T	A	11648279	PASS	0.43632	nfe	0.394809	53	134	0.43632
chr3-193667074-T-TA	chr3	193667074	T	TA	13585.97	PASS	0.015392	afr	6.800000000000003e-4	1	134	0.015392
chr3-193667399-G-A	chr3	193667399	G	A	584028	PASS	0.028407	nfe	0.02266300000000001	5	132	0.028407
chr3-193667444-G-A	chr3	193667444	G	A	418433	PASS	0.028384	nfe	0.02273800000000001	5	124	0.028384
chr3-193667486-C-T	chr3	193667486	C	T	9083803	PASS	0.42819	nfe	0.3881369999999999	37	96	0.42819
chr3-193667487-A-G	chr3	193667487	A	G	9993993	PASS	0.55149	afr	0.441803	43	96	0.55149
chr3-193668450-C-A	chr3	193668450	C	A	28177751	PASS	0	none	9e-6	0	134	9e-6
chr3-193668450-C-T	chr3	193668450	C	T	28177751	PASS	0.56899	afr	0.449318	59	134	0.56899
chr3-193668673-C-T	chr3	193668673	C	T	3320611	PASS	0.27253	sas	0.181628	25	126	0.27253
chr3-193668749-C-T	chr3	193668749	C	T	8683672	PASS	0.82185	sas	0.6536930000000001	63	94	0.82185
chr3-193668868-G-T	chr3	193668868	G	T	274368	PASS	0.12168	amr	0.05133000000000001	1	4	0.12168
chr3-193669044-T-A	chr3	193669044	T	A	257649	PASS	0	none	5.2999999999999994e-5	0	0	5.2999999999999994e-5
chr3-193669044-T-C	chr3	193669044	T	C	257649	PASS	0.36228	sas	0.082639	0	0	0.36228
chr3-193691791-C-CTT	chr3	193691791	C	CTT	32394.97	PASS	0.0054233	mid	0.004131	0	98	0.0054233
chr3-193691813-G-*	chr3	193691813	G	*	78088	PASS	0	none	9e-6	0	128	9e-6
chr3-193691813-G-A	chr3	193691813	G	A	78088	PASS	0.10746	afr	0.01112799999999999	1	128	0.10746
chr3-193691813-G-T	chr3	193691813	G	T	78088	PASS	0	none	3.6999999999999985e-5	0	128	3.6999999999999985e-5
chr3-193691937-T-C	chr3	193691937	T	C	1651526	PASS	0.1658	nfe	0.134144	24	134	0.1658
chr3-193993349-C-T	chr3	193993349	C	T	18377709	PASS	0.94437	afr	0.7955200000000004	90	134	0.94437
chr3-193993393-G-A	chr3	193993393	G	A	6157273	PASS	0.59929	afr	0.217898	23	134	0.59929
chr3-193993710-C-CT	chr3	193993710	C	CT	20116224.97	PASS	0.86349	eas	0.7465240000000003	85	134	0.86349
chr3-193993849-G-A	chr3	193993849	G	A	1359623	PASS	0.22566	afr	0.04470500000000001	5	134	0.22566
chr3-193993849-G-T	chr3	193993849	G	T	1359623	PASS	7.92e-6	amr	0	0	134	7.92e-6
chr3-193993855-G-A	chr3	193993855	G	A	1335107	PASS	0.23161	afr	0.04409100000000002	5	134	0.23161
chr3-193994102-T-C	chr3	193994102	T	C	640723	PASS	0.07214	afr	0.03051300000000002	5	134	0.07214
chr3-194005178-C-A	chr3	194005178	C	A	61641	PASS	0	none	9e-6	0	0	9e-6
chr3-194005178-C-T	chr3	194005178	C	T	61641	PASS	0.41371	nfe	0.04752	0	0	0.41371
chr3-194015554-G-C	chr3	194015554	G	C	2095579	PASS	0.37838	nfe	0.10597	54	134	0.37838
chr3-194015591-C-G	chr3	194015591	C	G	487516	PASS	0.064075	nfe	0.01920200000000001	4	134	0.064075
chr3-194015604-G-T	chr3	194015604	G	T	2521614	PASS	0.37846	nfe	0.107851	54	134	0.37846
chr3-194015615-T-C	chr3	194015615	T	C	2543262	PASS	0.37853	nfe	0.107958	54	134	0.37853
chr3-194053809-C-A	chr3	194053809	C	A	226263	PASS	0	none	9e-6	0	0	9e-6
chr3-194053809-C-G	chr3	194053809	C	G	226263	PASS	0.78016	nfe	0.14411200000000002	0	0	0.78016
chr3-194057820-T-A	chr3	194057820	T	A	26699	PASS	0.059227	nfe	0.01312499999999998	0	0	0.059227
chr3-194057822-G-A	chr3	194057822	G	A	26699	PASS	0.08884	nfe	0.01312499999999998	0	0	0.08884
chr3-194057943-A-G	chr3	194057943	A	G	7955	PASS	0	none	0.005807	0	0	0.005807
chr3-194136019-G-A	chr3	194136019	G	A	16715	PASS	0.0069946	nfe	0.006064	0	0	0.0069946
chr3-194136213-G-C	chr3	194136213	G	C	48392	PASS	0.006346	nfe	0.00388	1	134	0.006346
chr3-194136259-T-G	chr3	194136259	T	G	155120	PASS	0.14435	afr	0.01222899999999998	1	134	0.14435
chr3-194136310-CA-AA	chr3	194136310	CA	AA	3474	PASS	0	none	0	0	134	1e-6
chr3-194136310-CA-C	chr3	194136310	CA	C	3474	PASS	2.0165e-4	nfe	7.099999999999998e-5	1	134	2.0165e-4
chr3-194136316-A-G	chr3	194136316	A	G	3433	PASS	2.0674e-4	nfe	7.099999999999998e-5	1	134	2.0674e-4
chr3-194136359-TAAAAAAA-AAAAAAAA	chr3	194136359	TAAAAAAA	AAAAAAAA	3789699	ExcessHet	0	none	7.040000000000005e-4	0	132	7.040000000000005e-4
chr3-194136359-TAAAAAAA-T	chr3	194136359	TAAAAAAA	T	3789699	ExcessHet	0.0013315	sas	1.0799999999999996e-4	0	132	0.0013315
chr3-194136359-TAAAAAAA-TAA	chr3	194136359	TAAAAAAA	TAA	3789699	ExcessHet	0	none	1.0799999999999996e-4	0	132	1.0799999999999996e-4
chr3-194136359-TAAAAAAA-TAAA	chr3	194136359	TAAAAAAA	TAAA	3789699	ExcessHet	0	none	0.00110799999999999	0	132	0.00110799999999999
chr3-194136359-TAAAAAAA-TAAAA	chr3	194136359	TAAAAAAA	TAAAA	3789699	ExcessHet	0	none	0.00885899999999999	1	132	0.00885899999999999
chr3-194136359-TAAAAAAA-TAAAAA	chr3	194136359	TAAAAAAA	TAAAAA	3789699	ExcessHet	0	none	0.04705000000000001	6	132	0.04705000000000001
chr3-194136359-TAAAAAAA-TAAAAAA	chr3	194136359	TAAAAAAA	TAAAAAA	3789699	ExcessHet	0	none	0.14864	27	132	0.14864
chr3-194136359-TAAAAAAA-TAAAAAAAA	chr3	194136359	TAAAAAAA	TAAAAAAAA	3789699	ExcessHet	0	none	0.13811800000000002	11	132	0.13811800000000002
chr3-194136359-TAAAAAAA-TAAAAAAAAA	chr3	194136359	TAAAAAAA	TAAAAAAAAA	3789699	ExcessHet	0	none	0.08218500000000001	7	132	0.08218500000000001
chr3-194136359-TAAAAAAA-TAAAAAAAAAA	chr3	194136359	TAAAAAAA	TAAAAAAAAAA	3789699	ExcessHet	0	none	0.097774	20	132	0.097774
chr3-194136359-TAAAAAAA-TAAAAAAAAAAA	chr3	194136359	TAAAAAAA	TAAAAAAAAAAA	3789699	ExcessHet	0	none	0.01254299999999999	0	132	0.01254299999999999
chr3-194136359-TAAAAAAA-TAAAAAAAAAAAA	chr3	194136359	TAAAAAAA	TAAAAAAAAAAAA	3789699	ExcessHet	0	none	0.00110799999999999	0	132	0.00110799999999999
chr3-194136359-TAAAAAAA-TAAAAAAAAAAAAA	chr3	194136359	TAAAAAAA	TAAAAAAAAAAAAA	3789699	ExcessHet	0	none	1.27e-4	0	132	1.27e-4
chr3-194136359-TAAAAAAA-TAAAAAAAAAAAAAA	chr3	194136359	TAAAAAAA	TAAAAAAAAAAAAAA	3789699	ExcessHet	0	none	9e-6	0	132	9e-6
chr3-194136359-TAAAAAAA-TAAAAAAAAAAAAAAA	chr3	194136359	TAAAAAAA	TAAAAAAAAAAAAAAA	3789699	ExcessHet	0	none	3.6999999999999985e-5	0	132	3.6999999999999985e-5
chr3-194136359-TAAAAAAA-TAAAAAAAAAAAAAAAA	chr3	194136359	TAAAAAAA	TAAAAAAAAAAAAAAAA	3789699	ExcessHet	0	none	2.09e-4	0	132	2.09e-4
chr3-194136359-TAAAAAAA-TAAAAAAAAAAAAAAAAA	chr3	194136359	TAAAAAAA	TAAAAAAAAAAAAAAAAA	3789699	ExcessHet	0	none	7.099999999999998e-5	0	132	7.099999999999998e-5
chr3-194136359-TAAAAAAA-TAAAAAAAAAAAAAAAAAA	chr3	194136359	TAAAAAAA	TAAAAAAAAAAAAAAAAAA	3789699	ExcessHet	0	none	3.6999999999999985e-5	0	132	3.6999999999999985e-5
chr3-194136359-TAAAAAAA-TAAAAAAAAAAAAAAAAAAA	chr3	194136359	TAAAAAAA	TAAAAAAAAAAAAAAAAAAA	3789699	ExcessHet	0	none	0	0	132	1e-6
chr3-194136359-TAAAAAAA-TAAAAAAAAAAAAAAAAAAAA	chr3	194136359	TAAAAAAA	TAAAAAAAAAAAAAAAAAAAA	3789699	ExcessHet	0	none	0	0	132	1e-6
chr3-194136359-TAAAAAAA-TAAAAAAAAAAAAAAAAAAAAAA	chr3	194136359	TAAAAAAA	TAAAAAAAAAAAAAAAAAAAAAA	3789699	ExcessHet	0	none	0	0	132	1e-6
chr3-194136359-TAAAAAAA-TAAAAAAAAAAAAAAAAAAAAAAA	chr3	194136359	TAAAAAAA	TAAAAAAAAAAAAAAAAAAAAAAA	3789699	ExcessHet	0	none	0	0	132	1e-6
chr3-194136359-TAAAAAAA-TAATAAAAAAAA	chr3	194136359	TAAAAAAA	TAATAAAAAAAA	3789699	ExcessHet	0	none	9e-6	0	132	9e-6
chr3-194136359-TAAAAAAA-TTAAAAAAAA	chr3	194136359	TAAAAAAA	TTAAAAAAAA	3789699	ExcessHet	0	none	4.730000000000004e-4	0	132	4.730000000000004e-4
chr3-194136737-C-T	chr3	194136737	C	T	58504	PASS	0.0014095	nfe	9.87999999999999e-4	1	134	0.0014095
chr3-194137172-T-*	chr3	194137172	T	*	10590723	PASS	0	none	0	0	134	1e-6
chr3-194137172-T-C	chr3	194137172	T	C	10590723	PASS	0.77777	afr	0.4181949999999997	43	134	0.77777
chr3-194137678-C-T	chr3	194137678	C	T	60476	PASS	0.0067506	nfe	0.004135	1	134	0.0067506
chr3-194137861-G-A	chr3	194137861	G	A	7822	PASS	1.0699e-4	nfe	2.5100000000000014e-4	1	134	2.5100000000000014e-4
chr3-194137974-C-*	chr3	194137974	C	*	1069	PASS	0	none	7.099999999999998e-5	0	114	7.099999999999998e-5
chr3-194137974-C-G	chr3	194137974	C	G	1069	PASS	7.253e-5	eas	4.950000000000003e-4	1	114	4.950000000000003e-4
chr3-194137974-C-T	chr3	194137974	C	T	1069	PASS	0	none	9e-6	0	114	9e-6
chr3-194137981-T-*	chr3	194137981	T	*	4761	VQSRTrancheSNP99.80to99.90	0	none	6.999999999999998e-5	0	44	6.999999999999998e-5
chr3-194137981-T-A	chr3	194137981	T	A	4761	VQSRTrancheSNP99.80to99.90	0.0017491	eas	0.002159	0	44	0.002159
chr3-194137981-T-C	chr3	194137981	T	C	4761	VQSRTrancheSNP99.80to99.90	1.6359e-4	eas	4.260000000000005e-4	1	44	4.260000000000005e-4
chr3-194137981-T-G	chr3	194137981	T	G	4761	VQSRTrancheSNP99.80to99.90	5.521e-5	eas	2.2000000000000003e-5	0	44	5.521e-5
chr3-194137985-G-*	chr3	194137985	G	*	4099	VQSRTrancheSNP99.90to99.95	0	none	9e-6	0	66	9e-6
chr3-194137985-G-A	chr3	194137985	G	A	4099	VQSRTrancheSNP99.90to99.95	0	none	0	0	66	1e-6
chr3-194137985-G-C	chr3	194137985	G	C	4099	VQSRTrancheSNP99.90to99.95	0.0017851	eas	0.00183899999999999	1	66	0.00183899999999999
chr3-194257765-G-A	chr3	194257765	G	A	67448	PASS	0.22809	nfe	0.047414	0	0	0.22809
chr3-194257895-C-A	chr3	194257895	C	A	35003	PASS	0.38468	nfe	0.025775	0	0	0.38468
chr3-194299775-C-G	chr3	194299775	C	G	10798	VQSRTrancheSNP99.70to99.80	0	none	0.007042	0	0	0.007042
chr3-194302867-C-T	chr3	194302867	C	T	6777	PASS	0.0059245	nfe	0.004145	0	0	0.0059245
chr3-194303180-T-C	chr3	194303180	T	C	20503	PASS	0.03571	nfe	0.01088099999999999	0	0	0.03571
chr3-194303184-C-T	chr3	194303184	C	T	5151	PASS	0.0039483	nfe	0.001983	0	0	0.0039483
chr3-194340832-G-*	chr3	194340832	G	*	2461595	PASS	0	none	0	0	134	1e-6
chr3-194340832-G-A	chr3	194340832	G	A	2461595	PASS	0.38254	nfe	0.28231099999999976	46	134	0.38254
chr3-194340849-G-A	chr3	194340849	G	A	3074517	PASS	0.39848	afr	0.2843359999999998	35	134	0.39848
chr3-194340849-G-C	chr3	194340849	G	C	3074517	PASS	0	none	0	0	134	1e-6
chr3-194341097-C-T	chr3	194341097	C	T	11925329	PASS	0.39727	sas	0.2853619999999999	34	134	0.39727
chr3-194341177-T-C	chr3	194341177	T	C	66358881	PASS	0.85517	afr	0.7912940000000003	106	134	0.85517
chr3-194341178-G-A	chr3	194341178	G	A	26062493	PASS	0.38836	nfe	0.3293579999999996	47	134	0.38836
chr3-194341266-G-C	chr3	194341266	G	C	17943	PASS	2.5472e-4	nfe	1.27e-4	1	134	2.5472e-4
chr3-194341790-C-A	chr3	194341790	C	A	28057969	PASS	0	none	9e-6	0	134	9e-6
chr3-194341790-C-T	chr3	194341790	C	T	28057969	PASS	0.42337	afr	0.3103949999999996	35	134	0.42337
chr3-194341836-C-T	chr3	194341836	C	T	67158708	PASS	0.71738	eas	0.6362940000000006	81	134	0.71738
chr3-194341948-G-A	chr3	194341948	G	A	83567	PASS	0.0019237	nfe	7.040000000000005e-4	2	134	0.0019237
chr3-194342424-G-A	chr3	194342424	G	A	21768996	PASS	0.38794	nfe	0.3207399999999993	46	134	0.38794
chr3-194342524-G-A	chr3	194342524	G	A	41260	PASS	0.001338	nfe	5.180000000000002e-4	2	134	0.001338
chr3-194342571-T-C	chr3	194342571	T	C	43105462	PASS	0.82167	afr	0.783169	106	134	0.82167
chr3-194342661-G-*	chr3	194342661	G	*	108764	PASS	0	none	0	0	134	1e-6
chr3-194342661-G-C	chr3	194342661	G	C	108764	PASS	0.0049405	nfe	0.00317	2	134	0.0049405
chr3-194358830-G-A	chr3	194358830	G	A	146500	PASS	0.23093	nfe	0.05966100000000001	0	0	0.23093
chr3-194359042-CA-C	chr3	194359042	CA	C	38881	PASS	0.04752	afr	0.004441	1	130	0.04752
chr3-194359042-CA-TA	chr3	194359042	CA	TA	38881	PASS	0	none	9e-6	0	130	9e-6
chr3-194359043-A-*	chr3	194359043	A	*	1760	PASS	0	none	0.004441	1	126	0.004441
chr3-194359043-A-G	chr3	194359043	A	G	1760	PASS	0.0028489	afr	1.27e-4	0	126	0.0028489
chr3-194359170-T-A	chr3	194359170	T	A	3594795	PASS	0.25994	nfe	0.185548	33	134	0.25994
chr3-194359178-C-A	chr3	194359178	C	A	3985553	PASS	0.25764	nfe	0.18164	33	134	0.25764
chr3-194359182-G-A	chr3	194359182	G	A	4041568	PASS	0.25917	nfe	0.185817	33	134	0.25917
chr3-194359186-C-T	chr3	194359186	C	T	39003	PASS	0.0028356	nfe	0.00152199999999999	1	134	0.0028356
chr3-194359214-A-C	chr3	194359214	A	C	551636	PASS	0.078463	afr	0.029982	3	134	0.078463
chr3-194359304-C-T	chr3	194359304	C	T	799142	PASS	0.073828	afr	0.02796500000000001	3	134	0.073828
chr3-194359607-G-A	chr3	194359607	G	A	17940144	PASS	0.26354	nfe	0.198512	33	134	0.26354
chr3-194359919-G-A	chr3	194359919	G	A	17410104	PASS	0.26324	nfe	0.198161	33	134	0.26324
chr3-194359967-G-A	chr3	194359967	G	A	14141491	PASS	0.23897	nfe	0.166662	30	134	0.23897
chr3-194359967-G-T	chr3	194359967	G	T	14141491	PASS	2.711e-5	nfe	9e-6	0	134	2.711e-5
chr3-194360187-G-A	chr3	194360187	G	A	14278427	PASS	0.23902	nfe	0.166662	30	134	0.23902
chr3-194360254-C-T	chr3	194360254	C	T	16583057	PASS	0.26331	nfe	0.202502	33	134	0.26331
chr3-194360360-C-T	chr3	194360360	C	T	16708426	PASS	0.26326	nfe	0.198215	33	134	0.26326
chr3-194360450-G-A	chr3	194360450	G	A	13211797	PASS	0.23893	nfe	0.166662	30	134	0.23893
chr3-194360482-T-A	chr3	194360482	T	A	1638	PASS	1.94e-6	nfe	0	1	134	1.94e-6
chr3-194360663-G-A	chr3	194360663	G	A	12832082	PASS	0.23689	nfe	0.165557	28	134	0.23689
chr3-194360906-T-C	chr3	194360906	T	C	8495090	PASS	0.26296	nfe	0.198054	33	134	0.26296
chr3-194360963-G-A	chr3	194360963	G	A	3072460	PASS	0.10325	nfe	0.08151900000000001	12	134	0.10325
chr3-194360963-G-T	chr3	194360963	G	T	3072460	PASS	1.007e-5	afr	9e-6	0	134	1.007e-5
chr3-194361171-A-G	chr3	194361171	A	G	2618822	PASS	0.25485	nfe	0.178515	33	134	0.25485
chr3-194363243-C-A	chr3	194363243	C	A	234	PASS	1.6219e-4	nfe	0	1	128	1.6219e-4
chr3-194363243-C-G	chr3	194363243	C	G	234	PASS	0	none	0	0	128	1e-6
chr3-194363272-T-C	chr3	194363272	T	C	481524	PASS	0.2952	afr	0.05305800000000001	4	132	0.2952
chr3-194363333-A-T	chr3	194363333	A	T	122480	PASS	0.083254	afr	0.00953699999999999	1	134	0.083254
chr3-194363424-T-A	chr3	194363424	T	A	1758834	PASS	0.41587	afr	0.15349400000000002	16	134	0.41587
chr3-194363520-C-A	chr3	194363520	C	A	151079	PASS	0.034388	nfe	0.02292500000000001	3	128	0.034388
chr3-194396225-C-T	chr3	194396225	C	T	132417	PASS	0.12246	sas	0.034917	0	12	0.12246
chr3-194396262-A-G	chr3	194396262	A	G	231262	PASS	0.12392	sas	0.03836700000000001	3	38	0.12392
chr3-194396266-C-A	chr3	194396266	C	A	230858	PASS	0.11697	sas	0.03811	3	46	0.11697
chr3-194396391-C-G	chr3	194396391	C	G	442107	PASS	0.10705	sas	0.04395800000000001	10	134	0.10705
chr3-194396413-T-C	chr3	194396413	T	C	536991	PASS	0.12892	sas	0.051912	10	134	0.12892
chr3-194397413-C-A	chr3	194397413	C	A	1623	PASS	1.627e-5	nfe	0	1	134	1.627e-5
chr3-194397416-C-G	chr3	194397416	C	G	166948	PASS	0.0032372	nfe	0.002364	1	134	0.0032372
chr3-194397836-C-T	chr3	194397836	C	T	2475047	PASS	0.05131	sas	0.03410200000000001	8	134	0.05131
chr3-194398145-T-C	chr3	194398145	T	C	68887256	PASS	0.99168	eas	0.9630340000000006	128	134	0.99168
chr3-194398379-C-T	chr3	194398379	C	T	2465385	PASS	0.26619	afr	0.12629	24	134	0.26619
chr3-194406249-GA-*	chr3	194406249	GA	*	51175	PASS	0	none	9e-6	0	128	9e-6
chr3-194406249-GA-AA	chr3	194406249	GA	AA	51175	PASS	0	none	4.270000000000005e-4	0	128	4.270000000000005e-4
chr3-194406249-GA-CA	chr3	194406249	GA	CA	51175	PASS	0	none	0	0	128	1e-6
chr3-194406249-GA-G	chr3	194406249	GA	G	51175	PASS	0.0055955	mid	0.005133	0	128	0.0055955
chr3-194406249-GA-GAA	chr3	194406249	GA	GAA	51175	PASS	0	none	0.002665	0	128	0.002665
chr3-194406250-A-*	chr3	194406250	A	*	10972	PASS	0	none	0.005132	0	126	0.005132
chr3-194406250-A-G	chr3	194406250	A	G	10972	PASS	0.015932	afr	7.740000000000004e-4	0	126	0.015932
chr3-194412392-G-C	chr3	194412392	G	C	3317404	PASS	0.74541	afr	0.3059659999999994	41	134	0.74541
chr3-194412634-C-A	chr3	194412634	C	A	569656	PASS	0.42891	afr	0.1064	0	4	0.42891
chr3-194412668-C-A	chr3	194412668	C	A	19147	PASS	0.010409	nfe	0.004349	0	0	0.010409
chr3-194413986-C-G	chr3	194413986	C	G	1333856	PASS	0.42662	afr	0.131884	17	134	0.42662
chr3-194413986-C-T	chr3	194413986	C	T	1333856	PASS	1.6372e-4	nfe	3.3800000000000046e-4	0	134	3.3800000000000046e-4
chr3-194420194-A-C	chr3	194420194	A	C	1100342	PASS	0	none	0	0	62	1e-6
chr3-194420194-A-G	chr3	194420194	A	G	1100342	PASS	0.67711	afr	0.226167	20	62	0.67711
chr3-194427274-G-A	chr3	194427274	G	A	2256854	PASS	0.41714	afr	0.11231100000000002	15	134	0.41714
chr3-194428971-G-A	chr3	194428971	G	A	1649626	PASS	0.23287	sas	0.144288	25	134	0.23287
chr3-194431593-T-C	chr3	194431593	T	C	1241121	PASS	0.42163	afr	0.08833200000000001	13	134	0.42163
chr3-194431999-G-A	chr3	194431999	G	A	866870	PASS	0.32532	afr	0.07211200000000002	13	134	0.32532
chr3-194432044-C-G	chr3	194432044	C	G	910387	PASS	0.41342	afr	0.08441500000000002	13	134	0.41342
chr3-194432070-A-C	chr3	194432070	A	C	83470	PASS	0.037599	sas	0.00930299999999998	2	134	0.037599
chr3-194437062-G-A	chr3	194437062	G	A	312100	PASS	0.014859	mid	0.01149599999999998	2	134	0.014859
chr3-194437281-A-T	chr3	194437281	A	T	2720212	PASS	0.24702	afr	0.071522	13	134	0.24702
chr3-194438976-GAA-*	chr3	194438976	GAA	*	121085	ExcessHet	0	none	3.6999999999999985e-5	0	98	3.6999999999999985e-5
chr3-194438976-GAA-AAA	chr3	194438976	GAA	AAA	121085	ExcessHet	0	none	8.920000000000005e-4	0	98	8.920000000000005e-4
chr3-194438976-GAA-G	chr3	194438976	GAA	G	121085	ExcessHet	1.215e-5	sas	3.160000000000005e-4	0	98	3.160000000000005e-4
chr3-194438976-GAA-GA	chr3	194438976	GAA	GA	121085	ExcessHet	0	none	0.02111	2	98	0.02111
chr3-194438976-GAA-GAAA	chr3	194438976	GAA	GAAA	121085	ExcessHet	0	none	0.073246	6	98	0.073246
chr3-194438976-GAA-GAAAA	chr3	194438976	GAA	GAAAA	121085	ExcessHet	0	none	0.00127599999999999	0	98	0.00127599999999999
chr3-194438976-GAA-GAAAAA	chr3	194438976	GAA	GAAAAA	121085	ExcessHet	0	none	2.2000000000000003e-5	0	98	2.2000000000000003e-5
chr3-194438976-GAA-TAA	chr3	194438976	GAA	TAA	121085	ExcessHet	0	none	3.6999999999999985e-5	0	98	3.6999999999999985e-5
chr3-194438977-A-*	chr3	194438977	A	*	59232	VQSRTrancheINDEL95.00to96.00	0	none	0.02151500000000001	2	114	0.02151500000000001
chr3-194438977-A-AG	chr3	194438977	A	AG	59232	VQSRTrancheINDEL95.00to96.00	0	none	0	0	114	1e-6
chr3-194438977-A-G	chr3	194438977	A	G	59232	VQSRTrancheINDEL95.00to96.00	0.083015	afr	0.005696	0	114	0.083015
chr3-194438977-A-T	chr3	194438977	A	T	59232	VQSRTrancheINDEL95.00to96.00	0	none	0	0	114	1e-6
chr3-194438991-CAAAA-AAAAA	chr3	194438991	CAAAA	AAAAA	34145	ExcessHet	0	none	0.00159499999999999	0	122	0.00159499999999999
chr3-194438991-CAAAA-C	chr3	194438991	CAAAA	C	34145	ExcessHet	0	none	2.2000000000000003e-5	0	122	2.2000000000000003e-5
chr3-194438991-CAAAA-CA	chr3	194438991	CAAAA	CA	34145	ExcessHet	0	none	0	0	122	1e-6
chr3-194438991-CAAAA-CAA	chr3	194438991	CAAAA	CAA	34145	ExcessHet	0	none	0	0	122	1e-6
chr3-194438991-CAAAA-CAAA	chr3	194438991	CAAAA	CAAA	34145	ExcessHet	0	none	0.002164	0	122	0.002164
chr3-194438991-CAAAA-CAAAAA	chr3	194438991	CAAAA	CAAAAA	34145	ExcessHet	0	none	0.02154600000000001	1	122	0.02154600000000001
chr3-194438991-CAAAA-CAAAAAA	chr3	194438991	CAAAA	CAAAAAA	34145	ExcessHet	0	none	4.720000000000004e-4	1	122	4.720000000000004e-4
chr3-194438991-CAAAA-CAAAAAAAAAA	chr3	194438991	CAAAA	CAAAAAAAAAA	34145	ExcessHet	0	none	0	0	122	1e-6
chr3-194441437-C-T	chr3	194441437	C	T	7349	PASS	0.0068808	afr	1.47e-4	1	134	0.0068808
chr3-194441545-TA-*	chr3	194441545	TA	*	172574	PASS	0	none	9e-6	0	122	9e-6
chr3-194441545-TA-AA	chr3	194441545	TA	AA	172574	PASS	0	none	5.41e-4	0	122	5.41e-4
chr3-194441545-TA-CA	chr3	194441545	TA	CA	172574	PASS	0	none	9e-6	0	122	9e-6
chr3-194441545-TA-GA	chr3	194441545	TA	GA	172574	PASS	0	none	0	0	122	1e-6
chr3-194441545-TA-T	chr3	194441545	TA	T	172574	PASS	0.0056315	sas	0.027266	1	122	0.027266
chr3-194441545-TA-TAA	chr3	194441545	TA	TAA	172574	PASS	0	none	0.027425	2	122	0.027425
chr3-194441545-TA-TAAA	chr3	194441545	TA	TAAA	172574	PASS	0	none	2.09e-4	0	122	2.09e-4
chr3-194447771-G-C	chr3	194447771	G	C	3360992	PASS	0.78382	afr	0.28906099999999935	40	134	0.78382
chr3-194448082-CTTTT-*	chr3	194448082	CTTTT	*	1316067	ExcessHet	0	none	7.099999999999998e-5	0	96	7.099999999999998e-5
chr3-194448082-CTTTT-C	chr3	194448082	CTTTT	C	1316067	ExcessHet	4e-6	nfe	7.099999999999998e-5	0	96	7.099999999999998e-5
chr3-194448082-CTTTT-CT	chr3	194448082	CTTTT	CT	1316067	ExcessHet	0	none	9.630000000000004e-4	1	96	9.630000000000004e-4
chr3-194448082-CTTTT-CTT	chr3	194448082	CTTTT	CTT	1316067	ExcessHet	0	none	0.020765	2	96	0.020765
chr3-194448082-CTTTT-CTTT	chr3	194448082	CTTTT	CTTT	1316067	ExcessHet	0	none	0.237883	20	96	0.237883
chr3-194448082-CTTTT-CTTTTT	chr3	194448082	CTTTT	CTTTTT	1316067	ExcessHet	0	none	0.16406800000000002	24	96	0.16406800000000002
chr3-194448082-CTTTT-CTTTTTT	chr3	194448082	CTTTT	CTTTTTT	1316067	ExcessHet	0	none	0.003597	1	96	0.003597
chr3-194448082-CTTTT-CTTTTTTT	chr3	194448082	CTTTT	CTTTTTTT	1316067	ExcessHet	0	none	1.6699999999999994e-4	0	96	1.6699999999999994e-4
chr3-194448082-CTTTT-CTTTTTTTT	chr3	194448082	CTTTT	CTTTTTTTT	1316067	ExcessHet	0	none	0	0	96	1e-6
chr3-194448082-CTTTT-GTTTT	chr3	194448082	CTTTT	GTTTT	1316067	ExcessHet	0	none	3.6999999999999985e-5	0	96	3.6999999999999985e-5
chr3-194448082-CTTTT-TTTTT	chr3	194448082	CTTTT	TTTTT	1316067	ExcessHet	0	none	2.2999999999999995e-4	0	96	2.2999999999999995e-4
chr3-194448083-T-*	chr3	194448083	T	*	51	VQSRTrancheINDEL95.00to96.00	0	none	0.26076999999999995	23	58	0.26076999999999995
chr3-194448083-T-A	chr3	194448083	T	A	51	VQSRTrancheINDEL95.00to96.00	0	none	0	0	58	1e-6
chr3-194448083-T-C	chr3	194448083	T	C	51	VQSRTrancheINDEL95.00to96.00	0	none	0	0	58	1e-6
chr3-194448083-T-TC	chr3	194448083	T	TC	51	VQSRTrancheINDEL95.00to96.00	1.9906e-4	afr	0	0	58	1.9906e-4
chr3-194450551-G-C	chr3	194450551	G	C	1778	PASS	3.4537e-4	amr	8.9e-5	1	66	3.4537e-4
chr3-194450558-G-A	chr3	194450558	G	A	81926	PASS	0.0099863	mid	0.00975199999999999	1	58	0.0099863
chr3-194452224-T-*	chr3	194452224	T	*	18583	PASS	0	none	0	0	0	1e-6
chr3-194452224-T-C	chr3	194452224	T	C	18583	PASS	0.098418	nfe	0.00970999999999999	0	0	0.098418
chr3-194452247-C-*	chr3	194452247	C	*	21927	PASS	0	none	0	0	0	1e-6
chr3-194452247-C-T	chr3	194452247	C	T	21927	PASS	0.17768	afr	0.01239399999999998	0	0	0.17768
chr3-194453638-G-A	chr3	194453638	G	A	344	PASS	1.953e-5	nfe	0	1	134	1.953e-5
chr3-194453649-A-G	chr3	194453649	A	G	215	PASS	3.6e-7	nfe	0	1	134	1e-6
chr3-194454134-T-G	chr3	194454134	T	G	209286	PASS	0.024619	afr	0.01364599999999999	2	134	0.024619
chr3-194455983-C-A	chr3	194455983	C	A	3665961	PASS	0.48324	afr	0.249381	39	134	0.48324
chr3-194456019-G-A	chr3	194456019	G	A	9103	PASS	0.0092581	afr	4.500000000000005e-4	1	134	0.0092581
chr3-194459918-A-G	chr3	194459918	A	G	268804	PASS	0.014443	mid	0.01089499999999999	2	134	0.014443
chr3-194459982-G-A	chr3	194459982	G	A	196142	PASS	0.014224	mid	0.01089499999999999	2	134	0.014224
chr3-194460014-GAA-G	chr3	194460014	GAA	G	4147824	PASS	1.49e-6	nfe	0	0	134	1.49e-6
chr3-194460014-GAA-TAA	chr3	194460014	GAA	TAA	4147824	PASS	0	none	0.2819329999999997	41	134	0.2819329999999997
chr3-194460741-AGAG-A	chr3	194460741	AGAG	A	1269.97	VQSRTrancheINDEL95.00to96.00	8.4e-7	nfe	2.2999999999999995e-4	1	134	2.2999999999999995e-4
chr3-194460798-G-A	chr3	194460798	G	A	11030	PASS	0.0013381	nfe	3.6000000000000035e-4	2	134	0.0013381
chr3-194460931-T-C	chr3	194460931	T	C	14817	PASS	0.00286	nfe	0.00108399999999999	1	134	0.00286
chr3-194462062-A-C	chr3	194462062	A	C	1034325	PASS	0.33677	afr	0.05519900000000001	2	134	0.33677
chr3-194462108-C-T	chr3	194462108	C	T	817170	PASS	0.20818	afr	0.03237400000000001	2	134	0.20818
chr3-194462339-C-T	chr3	194462339	C	T	244	PASS	0	none	0	1	134	1e-6
chr3-194494215-G-A	chr3	194494215	G	A	398290	PASS	0.087721	mid	0.016512	9	134	0.087721
chr3-194494290-T-A	chr3	194494290	T	A	8370	PASS	9.5497e-4	nfe	2.2999999999999995e-4	1	134	9.5497e-4
chr3-194497280-C-T	chr3	194497280	C	T	53545	PASS	0.25704	nfe	0.03763800000000001	0	0	0.25704
chr3-194497714-C-T	chr3	194497714	C	T	41590	PASS	0.30845	nfe	0.030111	0	0	0.30845
chr3-194497918-A-T	chr3	194497918	A	T	5692	PASS	0.027256	nfe	0.004018	0	0	0.027256
chr3-194498412-T-A	chr3	194498412	T	A	584573	PASS	0.58654	eas	0.215387	0	0	0.58654
chr3-194498547-A-T	chr3	194498547	A	T	2218	PASS	5.6981e-4	nfe	2.93e-4	0	0	5.6981e-4
chr3-194498837-G-A	chr3	194498837	G	A	1895212	PASS	0.29839	amr	0.195561	0	0	0.29839
chr3-194499003-G-A	chr3	194499003	G	A	948430	PASS	0.68921	eas	0.139474	0	0	0.68921
chr3-194501276-G-T	chr3	194501276	G	T	60	PASS	0	none	9e-6	0	0	9e-6
chr3-194501280-TG-AG	chr3	194501280	TG	AG	96214	PASS	0	none	0	0	0	1e-6
chr3-194501280-TG-CG	chr3	194501280	TG	CG	96214	PASS	0	none	0.00882799999999999	0	0	0.00882799999999999
chr3-194501280-TG-T	chr3	194501280	TG	T	96214	PASS	0	none	0	0	0	1e-6
chr3-194501297-G-A	chr3	194501297	G	A	2716	VQSRTrancheSNP99.80to99.90	5.0492e-4	eas	0.00141899999999999	0	0	0.00141899999999999
chr3-194501301-A-G	chr3	194501301	A	G	3629	PASS	2.0355e-4	eas	0.00183499999999999	0	0	0.00183499999999999
chr3-194501306-C-T	chr3	194501306	C	T	2713	VQSRTrancheSNP99.80to99.90	4.2209e-4	amr	0.00139399999999999	0	0	0.00139399999999999
chr3-194501449-A-G	chr3	194501449	A	G	204205	PASS	0.087803	eas	0.03689500000000002	0	0	0.087803
chr3-194501485-G-*	chr3	194501485	G	*	744205	PASS	0	none	0	0	0	1e-6
chr3-194501485-G-C	chr3	194501485	G	C	744205	PASS	0.48391	afr	0.19593700000000003	0	0	0.48391
chr3-194501581-A-C	chr3	194501581	A	C	65531	PASS	0.081769	eas	0.03564800000000001	0	0	0.081769
chr3-194518160-T-C	chr3	194518160	T	C	23708	PASS	0.41066	nfe	0.017555	0	0	0.41066
chr3-194533576-GTTTTTTTTTTTTT-G	chr3	194533576	GTTTTTTTTTTTTT	G	7153	PASS	0	none	6.999999999999998e-5	0	0	6.999999999999998e-5
chr3-194533576-GTTTTTTTTTTTTT-GT	chr3	194533576	GTTTTTTTTTTTTT	GT	7153	PASS	0	none	0.00144299999999999	0	0	0.00144299999999999
chr3-194533576-GTTTTTTTTTTTTT-GTT	chr3	194533576	GTTTTTTTTTTTTT	GTT	7153	PASS	0	none	1.0699999999999996e-4	0	0	1.0699999999999996e-4
chr3-194533576-GTTTTTTTTTTTTT-GTTTTTTTTT	chr3	194533576	GTTTTTTTTTTTTT	GTTTTTTTTT	7153	PASS	0	none	6.999999999999998e-5	0	0	6.999999999999998e-5
chr3-194533576-GTTTTTTTTTTTTT-GTTTTTTTTTT	chr3	194533576	GTTTTTTTTTTTTT	GTTTTTTTTTT	7153	PASS	0	none	2.2000000000000003e-5	0	0	2.2000000000000003e-5
chr3-194533576-GTTTTTTTTTTTTT-GTTTTTTTTTTT	chr3	194533576	GTTTTTTTTTTTTT	GTTTTTTTTTTT	7153	PASS	0	none	6.999999999999998e-5	0	0	6.999999999999998e-5
chr3-194533576-GTTTTTTTTTTTTT-GTTTTTTTTTTTT	chr3	194533576	GTTTTTTTTTTTTT	GTTTTTTTTTTTT	7153	PASS	0	none	2.720000000000003e-4	0	0	2.720000000000003e-4
chr3-194533576-GTTTTTTTTTTTTT-GTTTTTTTTTTTTTT	chr3	194533576	GTTTTTTTTTTTTT	GTTTTTTTTTTTTTT	7153	PASS	0	none	0.00141899999999999	0	0	0.00141899999999999
chr3-194533576-GTTTTTTTTTTTTT-GTTTTTTTTTTTTTTT	chr3	194533576	GTTTTTTTTTTTTT	GTTTTTTTTTTTTTTT	7153	PASS	0	none	5.160000000000003e-4	0	0	5.160000000000003e-4
chr3-194533576-GTTTTTTTTTTTTT-GTTTTTTTTTTTTTTTT	chr3	194533576	GTTTTTTTTTTTTT	GTTTTTTTTTTTTTTTT	7153	PASS	0	none	2.2000000000000003e-5	0	0	2.2000000000000003e-5
chr3-194533576-GTTTTTTTTTTTTT-GTTTTTTTTTTTTTTTTT	chr3	194533576	GTTTTTTTTTTTTT	GTTTTTTTTTTTTTTTTT	7153	PASS	0	none	9e-6	0	0	9e-6
chr3-194533576-GTTTTTTTTTTTTT-GTTTTTTTTTTTTTTTTTT	chr3	194533576	GTTTTTTTTTTTTT	GTTTTTTTTTTTTTTTTTT	7153	PASS	0	none	5.2999999999999994e-5	0	0	5.2999999999999994e-5
chr3-194533576-GTTTTTTTTTTTTT-TTTTTTTTTTTTTT	chr3	194533576	GTTTTTTTTTTTTT	TTTTTTTTTTTTTT	7153	PASS	0	none	9e-6	0	0	9e-6
chr3-194562871-C-T	chr3	194562871	C	T	185083	PASS	0.15265	sas	0.055797	0	0	0.15265
chr3-194563661-T-C	chr3	194563661	T	C	1359830	PASS	0.81508	nfe	0.4102369999999996	0	0	0.81508
chr3-194588050-C-T	chr3	194588050	C	T	32414	PASS	0.011844	eas	0.01255099999999999	0	0	0.01255099999999999
chr3-194588160-A-G	chr3	194588160	A	G	743055	PASS	0.31608	afr	0.18002600000000002	3	8	0.31608
chr3-194588187-C-A	chr3	194588187	C	A	310356	PASS	0	none	0	0	32	1e-6
chr3-194588187-C-G	chr3	194588187	C	G	310356	PASS	0.11666	afr	0.06649100000000002	1	32	0.11666
chr3-194588205-C-T	chr3	194588205	C	T	667874	PASS	0.22226	eas	0.123178	10	56	0.22226
chr3-194588226-T-*	chr3	194588226	T	*	575358	PASS	0	none	0	0	84	1e-6
chr3-194588226-T-C	chr3	194588226	T	C	575358	PASS	0.13602	afr	0.07220100000000002	5	84	0.13602
chr3-194588227-G-*	chr3	194588227	G	*	577368	PASS	0	none	0	0	86	1e-6
chr3-194588227-G-A	chr3	194588227	G	A	577368	PASS	0.13522	afr	0.07217800000000002	6	86	0.13522
chr3-194588241-G-A	chr3	194588241	G	A	1051288	PASS	0.24344	eas	0.128142	18	102	0.24344
chr3-194588245-G-A	chr3	194588245	G	A	149334	PASS	0.1152	amr	0.02394100000000001	0	102	0.1152
chr3-194588251-G-C	chr3	194588251	G	C	1842124	PASS	0.32251	afr	0.202175	24	104	0.32251
chr3-194588254-A-G	chr3	194588254	A	G	1845008	PASS	0.32161	afr	0.202132	25	106	0.32161
chr3-194588283-G-A	chr3	194588283	G	A	218965	PASS	0.055445	nfe	0.03252800000000001	4	128	0.055445
chr3-194588285-T-TG	chr3	194588285	T	TG	701785.97	PASS	0.14003	afr	0.07582400000000002	6	128	0.14003
chr3-194588406-G-T	chr3	194588406	G	T	9712	PASS	0.0070033	afr	5.180000000000002e-4	1	132	0.0070033
chr3-194588420-A-T	chr3	194588420	A	T	465814	PASS	0.046127	afr	0.030352	5	132	0.046127
chr3-194588481-G-A	chr3	194588481	G	A	2699657	PASS	0.23589	eas	0.142108	23	134	0.23589
chr3-194588718-A-G	chr3	194588718	A	G	511398	PASS	0.0431	sas	0.02953100000000001	5	134	0.0431
chr3-194592903-G-A	chr3	194592903	G	A	2966738	PASS	0.52583	eas	0.24234200000000003	20	106	0.52583
chr3-194593103-T-A	chr3	194593103	T	A	25965998	PASS	0	none	0	0	134	1e-6
chr3-194593103-T-C	chr3	194593103	T	C	25965998	PASS	0.95783	eas	0.8917980000000004	120	134	0.95783
chr3-194596758-G-A	chr3	194596758	G	A	29665	PASS	0.17768	afr	0.021054	0	0	0.17768
chr3-194597003-G-A	chr3	194597003	G	A	98242	PASS	0.62079	nfe	0.06803400000000001	0	0	0.62079
chr3-194597430-A-G	chr3	194597430	A	G	190068	PASS	0.60728	nfe	0.123902	0	0	0.60728
chr3-194597448-C-G	chr3	194597448	C	G	26101	PASS	0.073718	nfe	0.01328199999999998	0	0	0.073718
chr3-194604210-A-G	chr3	194604210	A	G	6677069	PASS	0.75342	eas	0.3406499999999997	38	134	0.75342
chr3-194604253-C-A	chr3	194604253	C	A	8636404	PASS	0.75289	eas	0.33370699999999975	38	134	0.75289
chr3-194604277-A-G	chr3	194604277	A	G	10713673	PASS	0.4286	nfe	0.34916199999999953	68	134	0.4286
chr3-194604281-G-A	chr3	194604281	G	A	10149558	PASS	0.75327	eas	0.3331939999999997	38	134	0.75327
chr3-194604329-G-A	chr3	194604329	G	A	897942	PASS	0.0367	mid	0.03123100000000001	3	134	0.0367
chr3-194604596-C-T	chr3	194604596	C	T	10896692	PASS	0.94889	eas	0.8428700000000007	119	134	0.94889
chr3-194610782-A-G	chr3	194610782	A	G	48757	PASS	0.0072427	nfe	0.004135	1	134	0.0072427
chr3-194611146-A-T	chr3	194611146	A	T	5867435	PASS	0.47679	nfe	0.4024599999999994	72	134	0.47679
chr3-194616979-T-G	chr3	194616979	T	G	5092767	PASS	0.76807	eas	0.3468649999999995	38	134	0.76807
chr3-194617172-T-C	chr3	194617172	T	C	25330822	PASS	0.92882	sas	0.8526230000000004	110	134	0.92882
chr3-194617278-A-*	chr3	194617278	A	*	579	PASS	0	none	0	0	60	1e-6
chr3-194617278-A-T	chr3	194617278	A	T	579	PASS	2.45e-5	nfe	2.720000000000003e-4	1	60	2.720000000000003e-4
chr3-194617280-A-G	chr3	194617280	A	G	1151	PASS	0	none	0	1	44	1e-6
chr3-194617280-A-T	chr3	194617280	A	T	1151	PASS	1.0353e-4	eas	5.4e-4	0	44	5.4e-4
chr3-194617282-A-ATTTGTGT	chr3	194617282	A	ATTTGTGT	7718	VQSRTrancheINDEL99.95to100.00	0	none	0	0	48	1e-6
chr3-194617282-A-G	chr3	194617282	A	G	7718	VQSRTrancheINDEL99.95to100.00	2.21e-5	eas	1.6699999999999994e-4	1	48	1.6699999999999994e-4
chr3-194617282-A-T	chr3	194617282	A	T	7718	VQSRTrancheINDEL99.95to100.00	0.0062264	nfe	0.004457	1	48	0.0062264
chr3-194617286-A-G	chr3	194617286	A	G	11691	PASS	2.1126e-4	nfe	4.710000000000004e-4	1	46	4.710000000000004e-4
chr3-194617286-A-T	chr3	194617286	A	T	11691	PASS	0.01724	nfe	0.00602	2	46	0.01724
chr3-194617290-GCTGGGC-CCTGGGC	chr3	194617290	GCTGGGC	CCTGGGC	4345	VQSRTrancheINDEL99.95to100.00	0	none	9e-6	0	130	9e-6
chr3-194617290-GCTGGGC-G	chr3	194617290	GCTGGGC	G	4345	VQSRTrancheINDEL99.95to100.00	3.2e-7	nfe	0	0	130	1e-6
chr3-194617290-GCTGGGC-GGGGC	chr3	194617290	GCTGGGC	GGGGC	4345	VQSRTrancheINDEL99.95to100.00	0	none	0.00122899999999999	1	130	0.00122899999999999
chr3-194617290-GCTGGGC-GTGGGC	chr3	194617290	GCTGGGC	GTGGGC	4345	VQSRTrancheINDEL99.95to100.00	0	none	0	0	130	1e-6
chr3-194617291-C-*	chr3	194617291	C	*	3170	VQSRTrancheINDEL99.95to100.00	0	none	0.00127499999999999	1	50	0.00127499999999999
chr3-194617291-C-CGGGGGGG	chr3	194617291	C	CGGGGGGG	3170	VQSRTrancheINDEL99.95to100.00	0	none	0	0	50	1e-6
chr3-194617291-C-G	chr3	194617291	C	G	3170	VQSRTrancheINDEL99.95to100.00	0.0023175	nfe	0.00166499999999999	2	50	0.0023175
chr3-194617291-C-T	chr3	194617291	C	T	3170	VQSRTrancheINDEL99.95to100.00	5.16e-6	nfe	0	0	50	5.16e-6
chr3-194617292-T-*	chr3	194617292	T	*	5493	VQSRTrancheINDEL99.90to99.95	0	none	0.00124999999999999	1	48	0.00124999999999999
chr3-194617292-T-C	chr3	194617292	T	C	5493	VQSRTrancheINDEL99.90to99.95	4.167e-5	nfe	5.2999999999999994e-5	0	48	5.2999999999999994e-5
chr3-194617292-T-G	chr3	194617292	T	G	5493	VQSRTrancheINDEL99.90to99.95	0.0030103	nfe	0.00168999999999999	3	48	0.0030103
chr3-194617292-T-TGGGGGG	chr3	194617292	T	TGGGGGG	5493	VQSRTrancheINDEL99.90to99.95	5.68e-6	nfe	2.2000000000000003e-5	0	48	2.2000000000000003e-5
chr3-194617296-CGGG-*	chr3	194617296	CGGG	*	25048	VQSRTrancheINDEL99.95to100.00	0	none	2.2000000000000003e-5	0	56	2.2000000000000003e-5
chr3-194617296-CGGG-C	chr3	194617296	CGGG	C	25048	VQSRTrancheINDEL99.95to100.00	4.43e-6	nfe	0	0	56	4.43e-6
chr3-194617296-CGGG-CTGTGAGGG	chr3	194617296	CGGG	CTGTGAGGG	25048	VQSRTrancheINDEL99.95to100.00	0	none	0	0	56	1e-6
chr3-194617296-CGGG-GGGG	chr3	194617296	CGGG	GGGG	25048	VQSRTrancheINDEL99.95to100.00	0	none	0.01202099999999999	8	56	0.01202099999999999
chr3-194617296-CGGG-TGGG	chr3	194617296	CGGG	TGGG	25048	VQSRTrancheINDEL99.95to100.00	0	none	0	0	56	1e-6
chr3-194617299-G-*	chr3	194617299	G	*	3931	VQSRTrancheINDEL99.95to100.00	0	none	0	0	50	1e-6
chr3-194617299-G-A	chr3	194617299	G	A	3931	VQSRTrancheINDEL99.95to100.00	2.193e-5	nfe	0	0	50	2.193e-5
chr3-194617299-G-C	chr3	194617299	G	C	3931	VQSRTrancheINDEL99.95to100.00	0.0023451	nfe	6.999999999999998e-5	1	50	0.0023451
chr3-194617299-G-GC	chr3	194617299	G	GC	3931	VQSRTrancheINDEL99.95to100.00	9.24e-5	nfe	0	0	50	9.24e-5
chr3-194617299-G-GGC	chr3	194617299	G	GGC	3931	VQSRTrancheINDEL99.95to100.00	9.3711e-4	nfe	4.04e-4	0	50	9.3711e-4
chr3-194617299-G-GGGC	chr3	194617299	G	GGGC	3931	VQSRTrancheINDEL99.95to100.00	2.61e-6	nfe	0	0	50	2.61e-6
chr3-194617299-G-GGGGC	chr3	194617299	G	GGGGC	3931	VQSRTrancheINDEL99.95to100.00	8.413e-5	nfe	0	0	50	8.413e-5
chr3-194617299-G-GGGGGGC	chr3	194617299	G	GGGGGGC	3931	VQSRTrancheINDEL99.95to100.00	1.4483e-4	nfe	1.27e-4	0	50	1.4483e-4
chr3-194617299-G-GGGGGGGGA	chr3	194617299	G	GGGGGGGGA	3931	VQSRTrancheINDEL99.95to100.00	0	none	0	0	50	1e-6
chr3-194617299-G-GGGGGGGGC	chr3	194617299	G	GGGGGGGGC	3931	VQSRTrancheINDEL99.95to100.00	5.414e-5	nfe	5.2999999999999994e-5	0	50	5.414e-5
chr3-194617299-G-GGGGGGGGGGC	chr3	194617299	G	GGGGGGGGGGC	3931	VQSRTrancheINDEL99.95to100.00	2.193e-5	nfe	9e-6	0	50	2.193e-5
chr3-194617299-G-GGGGGGGGGGGGC	chr3	194617299	G	GGGGGGGGGGGGC	3931	VQSRTrancheINDEL99.95to100.00	1.754e-5	nfe	0	0	50	1.754e-5
chr3-194617299-G-GGGGGGGGGGGGGGC	chr3	194617299	G	GGGGGGGGGGGGGGC	3931	VQSRTrancheINDEL99.95to100.00	0	none	0	0	50	1e-6
chr3-194617299-G-GGGGGGGGGGGGGGGGT	chr3	194617299	G	GGGGGGGGGGGGGGGGT	3931	VQSRTrancheINDEL99.95to100.00	0	none	0	0	50	1e-6
chr3-194617299-G-GGGGGGGGT	chr3	194617299	G	GGGGGGGGT	3931	VQSRTrancheINDEL99.95to100.00	0	none	2.2000000000000003e-5	0	50	2.2000000000000003e-5
chr3-194617299-G-GGGGGGT	chr3	194617299	G	GGGGGGT	3931	VQSRTrancheINDEL99.95to100.00	5.111e-5	nfe	8.9e-5	0	50	8.9e-5
chr3-194617299-G-GGGGGT	chr3	194617299	G	GGGGGT	3931	VQSRTrancheINDEL99.95to100.00	1.09e-6	nfe	0	0	50	1.09e-6
chr3-194617299-G-GGGGT	chr3	194617299	G	GGGGT	3931	VQSRTrancheINDEL99.95to100.00	2.61e-6	nfe	9e-6	0	50	9e-6
chr3-194617299-G-GGGT	chr3	194617299	G	GGGT	3931	VQSRTrancheINDEL99.95to100.00	2.61e-6	nfe	0	0	50	2.61e-6
chr3-194617299-G-GGT	chr3	194617299	G	GGT	3931	VQSRTrancheINDEL99.95to100.00	4.8587e-4	nfe	5.860000000000005e-4	0	50	5.860000000000005e-4
chr3-194617299-G-T	chr3	194617299	G	T	3931	VQSRTrancheINDEL99.95to100.00	0.0024992	nfe	5.860000000000005e-4	0	50	0.0024992
chr3-194617670-G-*	chr3	194617670	G	*	338373	PASS	0	none	3.6999999999999985e-5	0	134	3.6999999999999985e-5
chr3-194617670-G-A	chr3	194617670	G	A	338373	PASS	0.023105	sas	0.01485399999999999	1	134	0.023105
chr3-194617694-C-T	chr3	194617694	C	T	11770383	PASS	0.76853	eas	0.35615999999999975	36	134	0.76853
chr3-194617695-G-C	chr3	194617695	G	C	3689732	PASS	0.27105	eas	0.103929	7	134	0.27105
chr3-194617809-A-T	chr3	194617809	A	T	8923171	PASS	0.76882	eas	0.35953799999999986	35	134	0.76882
chr3-194617814-A-*	chr3	194617814	A	*	1134	VQSRTrancheSNP99.90to99.95	0	none	9e-6	0	134	9e-6
chr3-194617814-A-C	chr3	194617814	A	C	1134	VQSRTrancheSNP99.90to99.95	1.9525e-4	nfe	4.730000000000004e-4	1	134	4.730000000000004e-4
chr3-194617833-A-C	chr3	194617833	A	C	7270475	PASS	0.76745	eas	0.3591059999999998	36	134	0.76745
chr3-194622547-CTTTTTTT-C	chr3	194622547	CTTTTTTT	C	23026	PASS	0	none	0	0	0	1e-6
chr3-194622547-CTTTTTTT-CT	chr3	194622547	CTTTTTTT	CT	23026	PASS	0	none	6.999999999999998e-5	0	0	6.999999999999998e-5
chr3-194622547-CTTTTTTT-CTT	chr3	194622547	CTTTTTTT	CTT	23026	PASS	0	none	8.9e-5	0	0	8.9e-5
chr3-194622547-CTTTTTTT-CTTT	chr3	194622547	CTTTTTTT	CTTT	23026	PASS	0	none	7.240000000000005e-4	0	0	7.240000000000005e-4
chr3-194622547-CTTTTTTT-CTTTT	chr3	194622547	CTTTTTTT	CTTTT	23026	PASS	0	none	0.00127299999999999	0	0	0.00127299999999999
chr3-194622547-CTTTTTTT-CTTTTT	chr3	194622547	CTTTTTTT	CTTTTT	23026	PASS	0	none	0.002806	0	0	0.002806
chr3-194622547-CTTTTTTT-CTTTTTT	chr3	194622547	CTTTTTTT	CTTTTTT	23026	PASS	0	none	0.00804999999999999	0	0	0.00804999999999999
chr3-194622547-CTTTTTTT-CTTTTTTTT	chr3	194622547	CTTTTTTT	CTTTTTTTT	23026	PASS	0	none	0.003007	0	0	0.003007
chr3-194622547-CTTTTTTT-CTTTTTTTTT	chr3	194622547	CTTTTTTT	CTTTTTTTTT	23026	PASS	0	none	6.080000000000004e-4	0	0	6.080000000000004e-4
chr3-194622547-CTTTTTTT-CTTTTTTTTTT	chr3	194622547	CTTTTTTT	CTTTTTTTTTT	23026	PASS	0	none	9e-6	0	0	9e-6
chr3-194622547-CTTTTTTT-CTTTTTTTTTTT	chr3	194622547	CTTTTTTT	CTTTTTTTTTTT	23026	PASS	0	none	0	0	0	1e-6
chr3-194622547-CTTTTTTT-CTTTTTTTTTTTT	chr3	194622547	CTTTTTTT	CTTTTTTTTTTTT	23026	PASS	0	none	9e-6	0	0	9e-6
chr3-194622547-CTTTTTTT-TTTTTTTT	chr3	194622547	CTTTTTTT	TTTTTTTT	23026	PASS	0	none	0	0	0	1e-6
chr3-194623797-G-C	chr3	194623797	G	C	9164814	PASS	0.45614	nfe	0.38564599999999977	66	134	0.45614
chr3-194625760-G-A	chr3	194625760	G	A	1219681	PASS	1.108e-5	nfe	0	0	110	1.108e-5
chr3-194625760-G-C	chr3	194625760	G	C	1219681	PASS	0.27026	eas	0.079832	4	110	0.27026
chr3-194625770-G-A	chr3	194625770	G	A	289884	PASS	0.033397	sas	0.01953400000000001	2	114	0.033397
chr3-194625815-T-A	chr3	194625815	T	A	21674129	PASS	0.9502	eas	0.7954060000000004	104	130	0.9502
chr3-194625824-T-C	chr3	194625824	T	C	22127544	PASS	0.95	eas	0.7954380000000004	107	134	0.95
chr3-194626002-C-T	chr3	194626002	C	T	24917	PASS	0.0015333	nfe	6.570000000000002e-4	1	134	0.0015333
chr3-194626074-A-G	chr3	194626074	A	G	16929359	PASS	0.94938	eas	0.7955140000000004	104	130	0.94938
chr3-194626093-G-A	chr3	194626093	G	A	4700609	PASS	0.45894	eas	0.3124879999999997	39	126	0.45894
chr3-194626093-G-C	chr3	194626093	G	C	4700609	PASS	7.5e-7	nfe	0	0	126	1e-6
chr3-194628298-A-G	chr3	194628298	A	G	9203145	PASS	0.76827	nfe	0.713203	104	132	0.76827
chr3-194628449-C-T	chr3	194628449	C	T	7689570	PASS	0.46505	eas	0.3406499999999997	42	134	0.46505
chr3-194628606-G-T	chr3	194628606	G	T	112394	PASS	0.11064	afr	0.01099899999999999	1	132	0.11064
chr3-194633043-C-CCCACCCGACAG	chr3	194633043	C	CCCACCCGACAG	23520381.97	PASS	0	none	0	0	128	1e-6
chr3-194633043-C-CCCGCCCGACAG	chr3	194633043	C	CCCGCCCGACAG	23520381.97	PASS	0.78327	nfe	0.7453460000000003	102	128	0.78327
chr3-194633146-G-T	chr3	194633146	G	T	12511164	PASS	0.48295	nfe	0.43455299999999986	70	134	0.48295
chr3-194633303-G-C	chr3	194633303	G	C	221061	PASS	0.93356	eas	0.06475300000000002	0	0	0.93356
chr3-194640746-CAAAAAAA-*	chr3	194640746	CAAAAAAA	*	19978	PASS	0	none	0	0	0	1e-6
chr3-194640746-CAAAAAAA-AAAAAAAA	chr3	194640746	CAAAAAAA	AAAAAAAA	19978	PASS	0	none	2.08e-4	0	0	2.08e-4
chr3-194640746-CAAAAAAA-C	chr3	194640746	CAAAAAAA	C	19978	PASS	0	none	9e-6	0	0	9e-6
chr3-194640746-CAAAAAAA-CA	chr3	194640746	CAAAAAAA	CA	19978	PASS	0	none	5.2999999999999994e-5	0	0	5.2999999999999994e-5
chr3-194640746-CAAAAAAA-CAA	chr3	194640746	CAAAAAAA	CAA	19978	PASS	0	none	6.999999999999998e-5	0	0	6.999999999999998e-5
chr3-194640746-CAAAAAAA-CAAA	chr3	194640746	CAAAAAAA	CAAA	19978	PASS	0	none	4.260000000000005e-4	0	0	4.260000000000005e-4
chr3-194640746-CAAAAAAA-CAAAA	chr3	194640746	CAAAAAAA	CAAAA	19978	PASS	0	none	4.260000000000005e-4	0	0	4.260000000000005e-4
chr3-194640746-CAAAAAAA-CAAAAA	chr3	194640746	CAAAAAAA	CAAAAA	19978	PASS	0	none	0.002107	0	0	0.002107
chr3-194640746-CAAAAAAA-CAAAAAA	chr3	194640746	CAAAAAAA	CAAAAAA	19978	PASS	0	none	0.00797299999999998	0	0	0.00797299999999998
chr3-194640746-CAAAAAAA-CAAAAAAAA	chr3	194640746	CAAAAAAA	CAAAAAAAA	19978	PASS	0	none	0.00146699999999999	0	0	0.00146699999999999
chr3-194640746-CAAAAAAA-CAAAAAAAAA	chr3	194640746	CAAAAAAA	CAAAAAAAAA	19978	PASS	0	none	7.950000000000004e-4	0	0	7.950000000000004e-4
chr3-194640746-CAAAAAAA-CAAAAAAAAAA	chr3	194640746	CAAAAAAA	CAAAAAAAAAA	19978	PASS	0	none	5.2999999999999994e-5	0	0	5.2999999999999994e-5
chr3-194640746-CAAAAAAA-CAAAAAAAAAAA	chr3	194640746	CAAAAAAA	CAAAAAAAAAAA	19978	PASS	0	none	0	0	0	1e-6
chr3-194641134-C-T	chr3	194641134	C	T	51133	PASS	0.17768	nfe	0.03724000000000001	0	0	0.17768
chr3-194641671-C-G	chr3	194641671	C	G	3792	PASS	0	none	1.47e-4	0	0	1.47e-4
chr3-194641671-C-T	chr3	194641671	C	T	3792	PASS	0	none	9.610000000000004e-4	0	0	9.610000000000004e-4
chr3-194641674-C-T	chr3	194641674	C	T	1114	PASS	1.1867e-4	nfe	3.150000000000005e-4	0	0	3.150000000000005e-4
chr3-194641813-T-*	chr3	194641813	T	*	1586014	PASS	0	none	9e-6	0	106	9e-6
chr3-194641813-T-A	chr3	194641813	T	A	1586014	PASS	0.50038	afr	0.30051399999999995	37	106	0.50038
chr3-194641813-T-G	chr3	194641813	T	G	1586014	PASS	1.7173e-4	nfe	1.27e-4	0	106	1.7173e-4
chr3-194641841-C-T	chr3	194641841	C	T	23228	PASS	0.0079397	afr	0.003371	1	122	0.0079397
chr3-194641891-T-C	chr3	194641891	T	C	1728956	PASS	0.10115	nfe	0.05583500000000001	13	130	0.10115
chr3-194641891-T-G	chr3	194641891	T	G	1728956	PASS	0.21176	mid	0.170576	31	130	0.21176
chr3-194641959-A-C	chr3	194641959	A	C	433	PASS	0.0017055	nfe	7.740000000000004e-4	0	130	0.0017055
chr3-194641992-G-A	chr3	194641992	G	A	14516659	PASS	0.88053	sas	0.8405400000000006	114	134	0.88053
chr3-194644631-C-T	chr3	194644631	C	T	280910	PASS	0.016596	nfe	0.013908	3	134	0.016596
chr3-194645278-T-C	chr3	194645278	T	C	53060	PASS	0.12365	nfe	0.02826000000000001	0	0	0.12365
chr3-194645525-CACACAGACAG-*	chr3	194645525	CACACAGACAG	*	1420	PASS	0	none	9.839999999999994e-4	0	0	9.839999999999994e-4
chr3-194645525-CACACAGACAG-C	chr3	194645525	CACACAGACAG	C	1420	PASS	0	none	9e-6	0	0	9e-6
chr3-194645525-CACACAGACAG-CACAG	chr3	194645525	CACACAGACAG	CACAG	1420	PASS	0	none	5.850000000000005e-4	0	0	5.850000000000005e-4
chr3-194645525-CACACAGACAG-GACACAGACAG	chr3	194645525	CACACAGACAG	GACACAGACAG	1420	PASS	0	none	9e-6	0	0	9e-6
chr3-194645527-CACAGACAG-*	chr3	194645527	CACAGACAG	*	187	PASS	0	none	0.00176099999999999	0	0	0.00176099999999999
chr3-194645527-CACAGACAG-C	chr3	194645527	CACAGACAG	C	187	PASS	0	none	0	0	0	1e-6
chr3-194645527-CACAGACAG-CACAG	chr3	194645527	CACAGACAG	CACAG	187	PASS	0	none	0	0	0	1e-6
chr3-194645527-CACAGACAG-GACAGACAG	chr3	194645527	CACAGACAG	GACAGACAG	187	PASS	0	none	0	0	0	1e-6
chr3-194645529-CAGACAGACACACACACACACACACACACACACACACACACAG-*	chr3	194645529	CAGACAGACACACACACACACACACACACACACACACACACAG	*	8100	PASS	0	none	0.00181099999999999	0	0	0.00181099999999999
chr3-194645529-CAGACAGACACACACACACACACACACACACACACACACACAG-C	chr3	194645529	CAGACAGACACACACACACACACACACACACACACACACACAG	C	8100	PASS	0	none	9e-6	0	0	9e-6
chr3-194645529-CAGACAGACACACACACACACACACACACACACACACACACAG-CACACACACACACACACACACACACACACACACACAG	chr3	194645529	CAGACAGACACACACACACACACACACACACACACACACACAG	CACACACACACACACACACACACACACACACACACAG	8100	PASS	0	none	0.00163899999999999	0	0	0.00163899999999999
chr3-194645529-CAGACAGACACACACACACACACACACACACACACACACACAG-CACAGACACACACACACACACACACACACACACACACACAG	chr3	194645529	CAGACAGACACACACACACACACACACACACACACACACACAG	CACAGACACACACACACACACACACACACACACACACACAG	8100	PASS	0	none	0.002406	0	0	0.002406
chr3-194645529-CAGACAGACACACACACACACACACACACACACACACACACAG-GAGACAGACACACACACACACACACACACACACACACACACAG	chr3	194645529	CAGACAGACACACACACACACACACACACACACACACACACAG	GAGACAGACACACACACACACACACACACACACACACACACAG	8100	PASS	0	none	3.6999999999999985e-5	0	0	3.6999999999999985e-5
chr3-194645531-GACAGACACACACACACACACACACACACACACACACACAGACAGAC-*	chr3	194645531	GACAGACACACACACACACACACACACACACACACACACAGACAGAC	*	10581	PASS	0	none	0.006398	0	0	0.006398
chr3-194645531-GACAGACACACACACACACACACACACACACACACACACAGACAGAC-CACAGACACACACACACACACACACACACACACACACACAGACAGAC	chr3	194645531	GACAGACACACACACACACACACACACACACACACACACAGACAGAC	CACAGACACACACACACACACACACACACACACACACACAGACAGAC	10581	PASS	0	none	0.005756	0	0	0.005756
chr3-194645531-GACAGACACACACACACACACACACACACACACACACACAGACAGAC-G	chr3	194645531	GACAGACACACACACACACACACACACACACACACACACAGACAGAC	G	10581	PASS	0	none	5.2999999999999994e-5	0	0	5.2999999999999994e-5
chr3-194645531-GACAGACACACACACACACACACACACACACACACACACAGACAGAC-GACACACACACACACACACACACACACACACAGACAGAC	chr3	194645531	GACAGACACACACACACACACACACACACACACACACACAGACAGAC	GACACACACACACACACACACACACACACACAGACAGAC	10581	PASS	0	none	3.6999999999999985e-5	0	0	3.6999999999999985e-5
chr3-194646083-G-A	chr3	194646083	G	A	83719	PASS	0.024566	sas	0.006654	1	134	0.024566
chr3-194646108-G-A	chr3	194646108	G	A	225828	PASS	0.15934	afr	0.01251799999999999	1	134	0.15934
chr3-194646191-C-T	chr3	194646191	C	T	3687	PASS	1.0019e-4	nfe	1.0799999999999996e-4	1	134	1.0799999999999996e-4
chr3-194646248-GGA-G	chr3	194646248	GGA	G	141875.97	PASS	0.071679	afr	0.004979	1	134	0.071679
chr3-194646322-A-G	chr3	194646322	A	G	77640	PASS	0.077457	afr	0.004979	1	134	0.077457
chr3-194646509-CTTTATTTTATT-C	chr3	194646509	CTTTATTTTATT	C	5013.97	VQSRTrancheINDEL95.00to96.00	6.954e-5	amr	0	1	92	6.954e-5
chr3-194646509-CTTTATTTTATT-CTTTATT	chr3	194646509	CTTTATTTTATT	CTTTATT	5013.97	VQSRTrancheINDEL95.00to96.00	0	none	3.820000000000003e-4	0	92	3.820000000000003e-4
chr3-194646509-CTTTATTTTATT-CTTTTATT	chr3	194646509	CTTTATTTTATT	CTTTTATT	5013.97	VQSRTrancheINDEL95.00to96.00	0	none	3.6999999999999985e-5	0	92	3.6999999999999985e-5
chr3-194648623-T-G	chr3	194648623	T	G	980758	PASS	0.12006	mid	0.06656800000000002	4	134	0.12006
chr3-194648850-C-A	chr3	194648850	C	A	3984725	PASS	0.26376	sas	0.145849	20	134	0.26376
chr3-194648851-C-A	chr3	194648851	C	A	3984420	PASS	0.26378	sas	0.14587600000000003	20	134	0.26378
chr3-194648906-A-G	chr3	194648906	A	G	148802	PASS	0.14703	afr	0.01115599999999999	1	134	0.14703
chr3-194649156-G-T	chr3	194649156	G	T	3016826	PASS	0.81211	eas	0.5260930000000006	3	4	0.81211
chr3-194650708-T-A	chr3	194650708	T	A	4028070	PASS	0.52531	nfe	0.4551059999999993	70	134	0.52531
chr3-194650767-G-A	chr3	194650767	G	A	6772631	PASS	0.53067	nfe	0.4776359999999994	70	134	0.53067
chr3-194651018-A-G	chr3	194651018	A	G	58337	PASS	0.0018413	nfe	0.00159499999999999	1	134	0.0018413
chr3-194651054-G-A	chr3	194651054	G	A	388682	PASS	0.15275	afr	0.01191499999999999	1	134	0.15275
chr3-194651185-G-A	chr3	194651185	G	A	9206	PASS	9.31e-6	nfe	1.27e-4	1	134	1.27e-4
chr3-194651246-T-*	chr3	194651246	T	*	290647	PASS	0	none	1.47e-4	0	134	1.47e-4
chr3-194651246-T-C	chr3	194651246	T	C	290647	PASS	0.15113	afr	0.01105199999999999	1	134	0.15113
chr3-194651403-A-G	chr3	194651403	A	G	125887	PASS	0.14682	afr	0.01042399999999999	1	134	0.14682
chr3-194651442-A-T	chr3	194651442	A	T	108040	PASS	0.14544	afr	0.01073699999999998	1	132	0.14544
chr3-194651568-C-A	chr3	194651568	C	A	31937	PASS	9.02e-6	nfe	0	0	34	9.02e-6
chr3-194651568-C-T	chr3	194651568	C	T	31937	PASS	0.0087348	nfe	0.006507	0	34	0.0087348
chr3-194651620-C-T	chr3	194651620	C	T	1082668	PASS	0.56458	sas	0.3687189999999995	2	4	0.56458
chr3-194651653-T-C	chr3	194651653	T	C	252765	PASS	0.45113	eas	0.089321	0	0	0.45113
chr3-194651674-GTC-G	chr3	194651674	GTC	G	236900.97	PASS	0.27463	eas	0.07748300000000002	0	0	0.27463
chr3-194652735-G-A	chr3	194652735	G	A	200509	PASS	0.0071507	nfe	0.006809	1	134	0.0071507
chr3-194653103-T-C	chr3	194653103	T	C	41220030	PASS	0.84836	eas	0.6544320000000001	91	134	0.84836
chr3-194653104-G-A	chr3	194653104	G	A	41192475	PASS	0.84833	eas	0.6539720000000001	91	134	0.84833
chr3-194653216-T-C	chr3	194653216	T	C	342116	PASS	0.018931	mid	0.01582800000000001	3	134	0.018931
chr3-194653287-C-G	chr3	194653287	C	G	8686779	PASS	0.84445	eas	0.6267240000000004	88	130	0.84445
chr3-194653287-C-T	chr3	194653287	C	T	8686779	PASS	4.1769e-4	sas	4.270000000000005e-4	0	130	4.270000000000005e-4
chr3-194658838-A-*	chr3	194658838	A	*	7701666	PASS	0	none	2.9400000000000004e-4	0	134	2.9400000000000004e-4
chr3-194658838-A-G	chr3	194658838	A	G	7701666	PASS	0.84794	eas	0.6455790000000008	91	134	0.84794
chr3-194658867-C-A	chr3	194658867	C	A	8249441	PASS	0.84902	eas	0.6524560000000001	91	134	0.84902
chr3-194658917-T-TC	chr3	194658917	T	TC	9056441.97	PASS	0.84898	eas	0.6550000000000001	91	134	0.84898
chr3-194659176-TAA-*	chr3	194659176	TAA	*	8269666	PASS	0	none	0	0	134	1e-6
chr3-194659176-TAA-CAA	chr3	194659176	TAA	CAA	8269666	PASS	0	none	0	0	134	1e-6
chr3-194659176-TAA-T	chr3	194659176	TAA	T	8269666	PASS	0	none	0	0	134	1e-6
chr3-194659176-TAA-TA	chr3	194659176	TAA	TA	8269666	PASS	0	none	0.6547030000000001	91	134	0.6547030000000001
chr3-194659230-T-*	chr3	194659230	T	*	7544693	PASS	0	none	0	0	134	1e-6
chr3-194659230-T-A	chr3	194659230	T	A	7544693	PASS	0	none	0	0	134	1e-6
chr3-194659230-T-C	chr3	194659230	T	C	7544693	PASS	0.84759	eas	0.650209	91	134	0.84759
chr3-194660230-T-A	chr3	194660230	T	A	77685	PASS	0.008925	nfe	0.004723	1	134	0.008925
chr3-194665407-C-T	chr3	194665407	C	T	5532753	PASS	0.84307	eas	0.6332350000000005	91	134	0.84307
chr3-194666152-A-G	chr3	194666152	A	G	16398117	PASS	0.9137	eas	0.7448450000000003	97	134	0.9137
chr3-194666255-GTTC-ATTC	chr3	194666255	GTTC	ATTC	135979	PASS	0	none	0	0	134	1e-6
chr3-194666255-GTTC-G	chr3	194666255	GTTC	G	135979	PASS	0.0051145	nfe	0.0036	2	134	0.0051145
chr3-194666287-G-A	chr3	194666287	G	A	19367	PASS	4.526e-5	nfe	0	1	134	4.526e-5
chr3-194666287-G-C	chr3	194666287	G	C	19367	PASS	0.0015953	amr	3.820000000000003e-4	0	134	0.0015953
chr3-194666364-T-C	chr3	194666364	T	C	27208	PASS	0.0022368	nfe	9.400000000000004e-4	1	134	0.0022368
chr3-194666457-C-T	chr3	194666457	C	T	2169538	PASS	0.12779	mid	0.080125	6	134	0.12779
chr3-194666524-A-*	chr3	194666524	A	*	1935568	PASS	0	none	0	0	134	1e-6
chr3-194666524-A-G	chr3	194666524	A	G	1935568	PASS	0.12013	mid	0.06697000000000002	4	134	0.12013
chr3-194666571-C-T	chr3	194666571	C	T	13091457	PASS	0.52405	nfe	0.48769799999999947	70	134	0.52405
chr3-194669888-G-C	chr3	194669888	G	C	6773166	PASS	0.84852	eas	0.6489420000000007	66	96	0.84852
chr3-194669984-C-A	chr3	194669984	C	A	13981256	PASS	0.91426	eas	0.7466860000000003	98	134	0.91426
chr3-194670095-C-T	chr3	194670095	C	T	8933	PASS	0.0010992	nfe	2.5100000000000014e-4	1	134	0.0010992
chr3-194670140-G-*	chr3	194670140	G	*	12888935.97	PASS	0	none	5.2999999999999994e-5	0	132	5.2999999999999994e-5
chr3-194670140-G-GA	chr3	194670140	G	GA	12888935.97	PASS	0.849	eas	0.6615160000000003	90	132	0.849
chr3-194670140-G-GAA	chr3	194670140	G	GAA	12888935.97	PASS	0	none	3.6999999999999985e-5	0	132	3.6999999999999985e-5
chr3-194670140-G-GGA	chr3	194670140	G	GGA	12888935.97	PASS	0	none	0	0	132	1e-6
chr3-194671954-A-C	chr3	194671954	A	C	19834678	PASS	0.91977	eas	0.7586840000000007	100	134	0.91977
chr3-194672203-T-G	chr3	194672203	T	G	8635	PASS	5.9794e-4	nfe	2.09e-4	1	134	5.9794e-4
chr3-194672305-C-A	chr3	194672305	C	A	14937955	PASS	0.9193	eas	0.7957640000000005	103	134	0.9193
chr3-194672305-C-G	chr3	194672305	C	G	14937955	PASS	1.612e-5	nfe	9e-6	0	134	1.612e-5
chr3-194672479-A-C	chr3	194672479	A	C	1794991	PASS	0	none	0	0	66	1e-6
chr3-194672479-A-G	chr3	194672479	A	G	1794991	PASS	0.3704	nfe	0.2866409999999999	21	66	0.3704
chr3-194672484-A-C	chr3	194672484	A	C	703981	PASS	0.42442	eas	0.127525	10	56	0.42442
chr3-194672489-G-C	chr3	194672489	G	C	3190484	PASS	0.83732	eas	0.5789530000000004	35	44	0.83732
chr3-194686475-T-A	chr3	194686475	T	A	1054006	PASS	0	none	0	0	0	1e-6
chr3-194686475-T-C	chr3	194686475	T	C	1054006	PASS	0.77125	afr	0.31378799999999984	0	0	0.77125
chr3-194686660-C-G	chr3	194686660	C	G	68595	PASS	0.0097798	nfe	0.006013	0	4	0.0097798
chr3-194686676-C-*	chr3	194686676	C	*	1553433	PASS	0	none	9e-6	0	8	9e-6
chr3-194686676-C-A	chr3	194686676	C	A	1553433	PASS	0.54201	eas	0.14269500000000002	1	8	0.54201
chr3-194686676-C-T	chr3	194686676	C	T	1553433	PASS	8.4e-7	nfe	9e-6	0	8	9e-6
chr3-194686783-TCCGCCG-T	chr3	194686783	TCCGCCG	T	61874.97	VQSRTrancheINDEL95.00to96.00	1.504e-5	sas	3.6999999999999985e-5	0	124	3.6999999999999985e-5
chr3-194686783-TCCGCCG-TCCG	chr3	194686783	TCCGCCG	TCCG	61874.97	VQSRTrancheINDEL95.00to96.00	0	none	0.018616	3	124	0.018616
chr3-194686783-TCCGCCG-TCCGCCGCCG	chr3	194686783	TCCGCCG	TCCGCCGCCG	61874.97	VQSRTrancheINDEL95.00to96.00	0	none	9e-6	0	124	9e-6
chr3-194686783-TCCGCCG-TCCGCCGCCGCCG	chr3	194686783	TCCGCCG	TCCGCCGCCGCCG	61874.97	VQSRTrancheINDEL95.00to96.00	0	none	2.2000000000000003e-5	0	124	2.2000000000000003e-5
chr3-194686786-G-*	chr3	194686786	G	*	225	PASS	0	none	0.018685	3	104	0.018685
chr3-194686786-G-A	chr3	194686786	G	A	225	PASS	7.67e-6	sas	0	0	104	7.67e-6
chr3-194686786-G-T	chr3	194686786	G	T	225	PASS	2.945e-5	nfe	1.27e-4	0	104	1.27e-4
chr3-194687809-G-A	chr3	194687809	G	A	156133	PASS	0.010869	nfe	0.005082	1	134	0.010869
chr3-194687975-A-G	chr3	194687975	A	G	16430092	PASS	0.79249	afr	0.6107400000000001	83	134	0.79249
chr3-194687987-G-C	chr3	194687987	G	C	1529161	PASS	0.256	afr	0.05268700000000002	5	134	0.256
chr3-194687987-G-T	chr3	194687987	G	T	1529161	PASS	0	none	0	0	134	1e-6
chr3-194688092-G-C	chr3	194688092	G	C	809714	PASS	0.091987	amr	0.04427800000000002	3	134	0.091987
chr3-194688092-G-T	chr3	194688092	G	T	809714	PASS	0	none	0	0	134	1e-6
chr3-194688299-G-T	chr3	194688299	G	T	386	PASS	4.27e-6	nfe	0	1	134	4.27e-6
chr3-194688432-T-C	chr3	194688432	T	C	33704	PASS	0.064339	sas	0.007799	0	34	0.064339
chr3-194688433-T-G	chr3	194688433	T	G	48	PASS	1.697e-5	nfe	3.6999999999999985e-5	0	30	3.6999999999999985e-5
chr3-194688526-A-AT	chr3	194688526	A	AT	185	PASS	0	none	9e-6	0	2	9e-6
chr3-194688526-A-C	chr3	194688526	A	C	185	PASS	0	none	5.2999999999999994e-5	0	2	5.2999999999999994e-5
chr3-194688528-TAAA-T	chr3	194688528	TAAA	T	104920.97	PASS	0	none	0	0	0	1e-6
chr3-194688528-TAAA-TA	chr3	194688528	TAAA	TA	104920.97	PASS	0	none	1.6699999999999994e-4	0	0	1.6699999999999994e-4
chr3-194688528-TAAA-TAA	chr3	194688528	TAAA	TAA	104920.97	PASS	0	none	0.004757	0	0	0.004757
chr3-194688528-TAAA-TAAAA	chr3	194688528	TAAA	TAAAA	104920.97	PASS	0	none	0.05856800000000002	0	0	0.05856800000000002
chr3-194688528-TAAA-TAAAAA	chr3	194688528	TAAA	TAAAAA	104920.97	PASS	0	none	0.00944999999999999	0	0	0.00944999999999999
chr3-194688528-TAAA-TAAAAAA	chr3	194688528	TAAA	TAAAAAA	104920.97	PASS	0	none	6.310000000000003e-4	0	0	6.310000000000003e-4
chr3-194688528-TAAA-TAAAAAAA	chr3	194688528	TAAA	TAAAAAAA	104920.97	PASS	0	none	3.6999999999999985e-5	0	0	3.6999999999999985e-5
chr3-194688661-A-C	chr3	194688661	A	C	144	PASS	0	none	3.6999999999999985e-5	0	0	3.6999999999999985e-5
chr3-194706104-C-G	chr3	194706104	C	G	97459	PASS	0.34158	sas	0.05883500000000002	0	0	0.34158
chr3-194706104-C-T	chr3	194706104	C	T	97459	PASS	0	none	9e-6	0	0	9e-6
chr3-194709992-TGG-*	chr3	194709992	TGG	*	18215.97	PASS	0	none	3.6999999999999985e-5	0	0	3.6999999999999985e-5
chr3-194709992-TGG-T	chr3	194709992	TGG	T	18215.97	PASS	0	none	3.6999999999999985e-5	0	0	3.6999999999999985e-5
chr3-194709992-TGG-TG	chr3	194709992	TGG	TG	18215.97	PASS	0	none	0.02184400000000001	0	0	0.02184400000000001
chr3-194709993-GGT-*	chr3	194709993	GGT	*	11293	PASS	0	none	0.022028	0	0	0.022028
chr3-194709993-GGT-G	chr3	194709993	GGT	G	11293	PASS	0	none	0	0	0	1e-6
chr3-194709993-GGT-GTGT	chr3	194709993	GGT	GTGT	11293	PASS	0	none	0.006192	0	0	0.006192
chr3-194709993-GGT-GTTGT	chr3	194709993	GGT	GTTGT	11293	PASS	0	none	5.160000000000003e-4	0	0	5.160000000000003e-4
chr3-194709993-GGT-GTTTGT	chr3	194709993	GGT	GTTTGT	11293	PASS	0	none	3.6999999999999985e-5	0	0	3.6999999999999985e-5
chr3-194709993-GGT-TGT	chr3	194709993	GGT	TGT	11293	PASS	0	none	3.6999999999999985e-5	0	0	3.6999999999999985e-5
chr3-194709994-GT-*	chr3	194709994	GT	*	113140	PASS	0	none	5.2999999999999994e-5	0	0	5.2999999999999994e-5
chr3-194709994-GT-G	chr3	194709994	GT	G	113140	PASS	0	none	9e-6	0	0	9e-6
chr3-194709994-GT-GTT	chr3	194709994	GT	GTT	113140	PASS	0	none	0.00119999999999999	0	0	0.00119999999999999
chr3-194709994-GT-GTTT	chr3	194709994	GT	GTTT	113140	PASS	0	none	6.999999999999998e-5	0	0	6.999999999999998e-5
chr3-194709994-GT-TT	chr3	194709994	GT	TT	113140	PASS	0	none	0.09691600000000002	0	0	0.09691600000000002
chr3-194710121-C-T	chr3	194710121	C	T	5145	PASS	0.08884	nfe	0.002506	0	0	0.08884
chr3-194710123-G-A	chr3	194710123	G	A	22390	PASS	0.20442	nfe	0.01498399999999998	0	0	0.20442
chr3-194755672-C-T	chr3	194755672	C	T	2925419	PASS	0.40538	amr	0.161248	20	134	0.40538
chr3-194755730-T-C	chr3	194755730	T	C	6857000	PASS	0.52184	afr	0.211022	23	134	0.52184
chr3-194755739-G-A	chr3	194755739	G	A	7004065	PASS	0.52049	afr	0.210833	23	134	0.52049
chr3-194755753-C-T	chr3	194755753	C	T	5421092	PASS	0.52716	afr	0.21113	23	134	0.52716
chr3-194755782-G-A	chr3	194755782	G	A	2334621	PASS	0.35635	amr	0.09737700000000002	14	134	0.35635
chr3-194756087-C-T	chr3	194756087	C	T	4593787	PASS	0.56573	afr	0.213853	23	134	0.56573
chr3-194756097-T-C	chr3	194756097	T	C	1536782	PASS	0.08117	mid	0.06250000000000001	6	134	0.08117
chr3-194756267-A-G	chr3	194756267	A	G	3915510	PASS	0.53865	afr	0.206681	23	134	0.53865
chr3-194756305-C-T	chr3	194756305	C	T	3538422	PASS	0.52591	afr	0.202421	23	134	0.52591
chr3-194756342-C-T	chr3	194756342	C	T	1907	PASS	8.099e-5	nfe	3.6999999999999985e-5	1	134	8.099e-5
chr3-194756525-G-A	chr3	194756525	G	A	28859	PASS	0.050704	afr	0.002741	1	134	0.050704
chr3-194756525-G-T	chr3	194756525	G	T	28859	PASS	0	none	0	0	134	1e-6
chr3-194756908-G-A	chr3	194756908	G	A	54419	PASS	0.0037369	mid	0.00214	1	134	0.0037369
chr3-194756908-G-T	chr3	194756908	G	T	54419	PASS	0	none	0	0	134	1e-6
chr3-194756946-G-A	chr3	194756946	G	A	1930	PASS	3.0463e-4	eas	9e-6	1	134	3.0463e-4
chr3-194757040-T-C	chr3	194757040	T	C	5171438	PASS	0.60371	afr	0.215067	24	134	0.60371
chr3-194757083-G-C	chr3	194757083	G	C	224253	PASS	0.01374	nfe	0.00922399999999998	1	134	0.01374
chr3-194757186-C-T	chr3	194757186	C	T	919592	PASS	0.1323	afr	0.038228	4	134	0.1323
chr3-194757299-G-A	chr3	194757299	G	A	1044028	PASS	0.30018	amr	0.095497	14	134	0.30018
chr3-194757299-G-T	chr3	194757299	G	T	1044028	PASS	0	none	0	0	134	1e-6
chr3-194757432-G-A	chr3	194757432	G	A	796623	PASS	0.36839	eas	0.137743	20	118	0.36839
chr3-194757454-G-A	chr3	194757454	G	A	621	PASS	5.278e-5	nfe	5.2999999999999994e-5	1	120	5.2999999999999994e-5
chr3-195069319-C-T	chr3	195069319	C	T	30271	PASS	0.020279	mid	0.00810399999999999	0	10	0.020279
chr3-195069693-G-A	chr3	195069693	G	A	4016152	PASS	0.29314	eas	0.12102000000000002	13	134	0.29314
chr3-195069705-C-G	chr3	195069705	C	G	9414403	PASS	0.61644	eas	0.2671659999999996	28	134	0.61644
chr3-195069725-G-A	chr3	195069725	G	A	144664	PASS	0.0062043	nfe	0.003321	1	134	0.0062043
chr3-195069872-G-C	chr3	195069872	G	C	35073	PASS	3.7152e-4	nfe	3.820000000000003e-4	1	134	3.820000000000003e-4
chr3-195069939-C-T	chr3	195069939	C	T	30071	PASS	1.5447e-4	amr	3.3800000000000046e-4	1	134	3.3800000000000046e-4
chr3-195122056-C-G	chr3	195122056	C	G	6087457	PASS	0.48235	eas	0.195008	18	134	0.48235
chr3-195122106-T-C	chr3	195122106	T	C	41105	PASS	0.0019407	nfe	9.160000000000004e-4	1	134	0.0019407
chr3-195122147-C-T	chr3	195122147	C	T	2605868	PASS	0.12041	mid	0.056188	7	134	0.12041
chr3-195122148-A-G	chr3	195122148	A	G	13624740	PASS	0.80709	eas	0.3652129999999993	37	134	0.80709
chr3-195122182-A-G	chr3	195122182	A	G	7085564	PASS	0.57203	eas	0.25326699999999946	25	134	0.57203
chr3-195147844-A-G	chr3	195147844	A	G	58092	PASS	0.73559	nfe	0.04244300000000001	0	0	0.73559
chr3-195156397-G-T	chr3	195156397	G	T	2072041	PASS	0.2483	eas	0.11220400000000004	14	134	0.2483
chr3-195156626-G-C	chr3	195156626	G	C	1175779	PASS	0.11893	eas	0.06790700000000001	5	134	0.11893
chr3-195156652-G-A	chr3	195156652	G	A	56190	PASS	0.046309	afr	0.003296	1	134	0.046309
chr3-195175504-T-*	chr3	195175504	T	*	1752112.97	PASS	0	none	9e-6	0	134	9e-6
chr3-195175504-T-TGA	chr3	195175504	T	TGA	1752112.97	PASS	0.23676	eas	0.09434300000000002	15	134	0.23676
chr3-195175507-TGA-*	chr3	195175507	TGA	*	1768355.97	PASS	0	none	9e-6	0	134	9e-6
chr3-195175507-TGA-T	chr3	195175507	TGA	T	1768355.97	PASS	0.23793	eas	0.09434300000000002	15	134	0.23793
chr3-195175511-T-*	chr3	195175511	T	*	1839484.97	VQSRTrancheINDEL95.00to96.00	0	none	9e-6	0	134	9e-6
chr3-195175511-T-TGTG	chr3	195175511	T	TGTG	1839484.97	VQSRTrancheINDEL95.00to96.00	0.23803	eas	0.09434300000000002	15	134	0.23803
chr3-195175524-T-C	chr3	195175524	T	C	22849	PASS	0.0034105	nfe	0.00120499999999999	1	132	0.0034105
chr3-195175560-G-A	chr3	195175560	G	A	7313	PASS	3.732e-4	nfe	2.7300000000000035e-4	1	134	3.732e-4
chr3-195175895-GAA-*	chr3	195175895	GAA	*	326680	ExcessHet	0	none	0	0	94	1e-6
chr3-195175895-GAA-AAA	chr3	195175895	GAA	AAA	326680	ExcessHet	0	none	0.006105	0	94	0.006105
chr3-195175895-GAA-G	chr3	195175895	GAA	G	326680	ExcessHet	1.8e-6	nfe	4.490000000000005e-4	0	94	4.490000000000005e-4
chr3-195175895-GAA-GA	chr3	195175895	GAA	GA	326680	ExcessHet	0	none	0.126368	11	94	0.126368
chr3-195175895-GAA-GAAA	chr3	195175895	GAA	GAAA	326680	ExcessHet	0	none	0.05756900000000001	6	94	0.05756900000000001
chr3-195175895-GAA-GAAAA	chr3	195175895	GAA	GAAAA	326680	ExcessHet	0	none	3.820000000000003e-4	0	94	3.820000000000003e-4
chr3-195175895-GAA-GAAAAA	chr3	195175895	GAA	GAAAAA	326680	ExcessHet	0	none	0	0	94	1e-6
chr3-195175895-GAA-GAAAAAAA	chr3	195175895	GAA	GAAAAAAA	326680	ExcessHet	0	none	9e-6	0	94	9e-6
chr3-195175895-GAA-TAA	chr3	195175895	GAA	TAA	326680	ExcessHet	0	none	0	0	94	1e-6
chr3-195175950-A-C	chr3	195175950	A	C	158323	PASS	0	none	0	0	130	1e-6
chr3-195175950-A-G	chr3	195175950	A	G	158323	PASS	0.027926	nfe	0.01516799999999998	2	130	0.027926
chr3-195226573-T-*	chr3	195226573	T	*	16673	PASS	0	none	0.00176799999999999	0	130	0.00176799999999999
chr3-195226573-T-C	chr3	195226573	T	C	16673	PASS	0.0032344	nfe	0.00157099999999999	1	130	0.0032344
chr3-195226711-T-A	chr3	195226711	T	A	86911	PASS	0.014849	mid	0.003245	1	134	0.014849
chr3-195247942-C-T	chr3	195247942	C	T	115309	PASS	0.015107	mid	0.01225599999999998	2	134	0.015107
chr3-195270271-G-*	chr3	195270271	G	*	360271	PASS	0	none	0	0	126	1e-6
chr3-195270271-G-A	chr3	195270271	G	A	360271	PASS	0.074981	nfe	0.05075300000000001	8	126	0.074981
chr3-195270293-G-A	chr3	195270293	G	A	1855207	PASS	0	none	0	0	132	1e-6
chr3-195270293-G-C	chr3	195270293	G	C	1855207	PASS	0.7193	eas	0.236066	26	132	0.7193
chr3-195270491-A-*	chr3	195270491	A	*	20631088	PASS	0	none	0	0	134	1e-6
chr3-195270491-A-G	chr3	195270491	A	G	20631088	PASS	0.91305	eas	0.8150500000000004	111	134	0.91305
chr3-195270492-A-*	chr3	195270492	A	*	20639292	PASS	0	none	0	0	134	1e-6
chr3-195270492-A-C	chr3	195270492	A	C	20639292	PASS	0.91301	eas	0.8150770000000004	111	134	0.91301
chr3-195271017-C-T	chr3	195271017	C	T	430	PASS	8.9e-7	nfe	0	1	116	1e-6
chr3-195271242-G-A	chr3	195271242	G	A	1203069	PASS	0.79493	eas	0.13219	1	2	0.79493
chr3-195271242-G-T	chr3	195271242	G	T	1203069	PASS	0	none	9e-6	0	2	9e-6
chr3-195271310-G-C	chr3	195271310	G	C	1853094	PASS	0.91529	eas	0.33475599999999994	0	0	0.91529
chr3-195278880-G-T	chr3	195278880	G	T	896837	PASS	0.75108	nfe	0.39822299999999944	0	0	0.75108
chr3-195279267-T-A	chr3	195279267	T	A	11002225	PASS	0.91599	eas	0.8204500000000006	101	132	0.91599
chr3-195279474-TAATC-GAATC	chr3	195279474	TAATC	GAATC	458726	PASS	0	none	0.040199	10	134	0.040199
chr3-195279474-TAATC-T	chr3	195279474	TAATC	T	458726	PASS	7.295e-5	sas	9e-6	0	134	7.295e-5
chr3-195279604-GAA-AAA	chr3	195279604	GAA	AAA	178092	ExcessHet	0	none	0.006181	0	88	0.006181
chr3-195279604-GAA-G	chr3	195279604	GAA	G	178092	ExcessHet	5.429e-5	sas	2.2000000000000003e-5	0	88	5.429e-5
chr3-195279604-GAA-GA	chr3	195279604	GAA	GA	178092	ExcessHet	0	none	0.01538699999999999	1	88	0.01538699999999999
chr3-195279604-GAA-GAAA	chr3	195279604	GAA	GAAA	178092	ExcessHet	0	none	0.101894	13	88	0.101894
chr3-195279604-GAA-GAAAA	chr3	195279604	GAA	GAAAA	178092	ExcessHet	0	none	0.002387	0	88	0.002387
chr3-195279604-GAA-GAAAAA	chr3	195279604	GAA	GAAAAA	178092	ExcessHet	0	none	9e-6	0	88	9e-6
chr3-195279604-GAA-GAAAAAA	chr3	195279604	GAA	GAAAAAA	178092	ExcessHet	0	none	0	0	88	1e-6
chr3-195279604-GAA-TAA	chr3	195279604	GAA	TAA	178092	ExcessHet	0	none	0	0	88	1e-6
chr3-195285327-AT-A	chr3	195285327	AT	A	13732.97	PASS	0.0074255	nfe	0.00532	0	0	0.0074255
chr3-195285327-AT-ATT	chr3	195285327	AT	ATT	13732.97	PASS	0	none	0.002481	0	0	0.002481
chr3-195285564-T-C	chr3	195285564	T	C	11321	PASS	0.0028308	nfe	0.00154599999999999	1	128	0.0028308
chr3-195289265-C-*	chr3	195289265	C	*	533122	PASS	0	none	2.2000000000000003e-5	0	130	2.2000000000000003e-5
chr3-195289265-C-A	chr3	195289265	C	A	533122	PASS	1.068e-5	sas	3.3800000000000046e-4	0	130	3.3800000000000046e-4
chr3-195289265-C-T	chr3	195289265	C	T	533122	PASS	0.052232	nfe	0.02915600000000002	6	130	0.052232
chr3-195289294-TAAA-*	chr3	195289294	TAAA	*	500390	ExcessHet	0	none	7.099999999999998e-5	0	102	7.099999999999998e-5
chr3-195289294-TAAA-AAAA	chr3	195289294	TAAA	AAAA	500390	ExcessHet	0	none	2.2000000000000003e-5	0	102	2.2000000000000003e-5
chr3-195289294-TAAA-T	chr3	195289294	TAAA	T	500390	ExcessHet	0	none	0	0	102	1e-6
chr3-195289294-TAAA-TA	chr3	195289294	TAAA	TA	500390	ExcessHet	0	none	7.970000000000003e-4	0	102	7.970000000000003e-4
chr3-195289294-TAAA-TAA	chr3	195289294	TAAA	TAA	500390	ExcessHet	0	none	0.13440400000000002	16	102	0.13440400000000002
chr3-195289294-TAAA-TAAAA	chr3	195289294	TAAA	TAAAA	500390	ExcessHet	0	none	0.159117	21	102	0.159117
chr3-195289294-TAAA-TAAAAA	chr3	195289294	TAAA	TAAAAA	500390	ExcessHet	0	none	0.002487	0	102	0.002487
chr3-195289294-TAAA-TAAAAAA	chr3	195289294	TAAA	TAAAAAA	500390	ExcessHet	0	none	5.2999999999999994e-5	0	102	5.2999999999999994e-5
chr3-195289294-TAAA-TAAAAAAA	chr3	195289294	TAAA	TAAAAAAA	500390	ExcessHet	0	none	0	0	102	1e-6
chr3-195289294-TAAA-TAAAAAAAAAA	chr3	195289294	TAAA	TAAAAAAAAAA	500390	ExcessHet	0	none	0	0	102	1e-6
chr3-195289295-A-*	chr3	195289295	A	*	228	PASS	0	none	0.135364	16	78	0.135364
chr3-195289295-A-G	chr3	195289295	A	G	228	PASS	0	none	0	0	78	1e-6
chr3-195289295-A-T	chr3	195289295	A	T	228	PASS	1.03e-6	nfe	2.2000000000000003e-5	0	78	2.2000000000000003e-5
chr3-195289370-C-T	chr3	195289370	C	T	132979	PASS	0.073905	afr	0.00893799999999999	1	134	0.073905
chr3-195292162-C-A	chr3	195292162	C	A	40129	PASS	0.038598	afr	0.00264	1	134	0.038598
chr3-195292303-C-A	chr3	195292303	C	A	1806	PASS	5.007e-5	eas	9.400000000000004e-4	0	120	9.400000000000004e-4
chr3-195292313-G-T	chr3	195292313	G	T	4191	PASS	1.8795e-4	eas	0.002563	3	102	0.002563
chr3-195292365-T-C	chr3	195292365	T	C	131468	PASS	0.010379	nfe	0.006112	4	134	0.010379
chr3-195294578-CAA-C	chr3	195294578	CAA	C	47006	PASS	0	none	9e-6	0	0	9e-6
chr3-195294578-CAA-CA	chr3	195294578	CAA	CA	47006	PASS	0	none	0.028815	0	0	0.028815
chr3-195294578-CAA-CAAA	chr3	195294578	CAA	CAAA	47006	PASS	0	none	0.00132099999999999	0	0	0.00132099999999999
chr3-195294578-CAA-CAAAA	chr3	195294578	CAA	CAAAA	47006	PASS	0	none	9e-6	0	0	9e-6
chr3-195294578-CAA-CAAAAAAAAA	chr3	195294578	CAA	CAAAAAAAAA	47006	PASS	0	none	0	0	0	1e-6
chr3-195294578-CAA-CAAAAAAAAAAAAAAAAAA	chr3	195294578	CAA	CAAAAAAAAAAAAAAAAAA	47006	PASS	0	none	0	0	0	1e-6
chr3-195294578-CAA-TAA	chr3	195294578	CAA	TAA	47006	PASS	0	none	9e-6	0	0	9e-6
chr3-195294592-GAAAA-*	chr3	195294592	GAAAA	*	9003	PASS	0	none	9e-6	0	0	9e-6
chr3-195294592-GAAAA-AAAAA	chr3	195294592	GAAAA	AAAAA	9003	PASS	0	none	8.9e-5	0	0	8.9e-5
chr3-195294592-GAAAA-G	chr3	195294592	GAAAA	G	9003	PASS	0	none	0	0	0	1e-6
chr3-195294592-GAAAA-GA	chr3	195294592	GAAAA	GA	9003	PASS	0	none	3.6999999999999985e-5	0	0	3.6999999999999985e-5
chr3-195294592-GAAAA-GAA	chr3	195294592	GAAAA	GAA	9003	PASS	0	none	0.003032	0	0	0.003032
chr3-195294592-GAAAA-GAAA	chr3	195294592	GAAAA	GAAA	9003	PASS	0	none	0.002556	0	0	0.002556
chr3-195294592-GAAAA-GAAAAA	chr3	195294592	GAAAA	GAAAAA	9003	PASS	0	none	6.780000000000002e-4	0	0	6.780000000000002e-4
chr3-195294592-GAAAA-GAAAAAA	chr3	195294592	GAAAA	GAAAAAA	9003	PASS	0	none	0	0	0	1e-6
chr3-195294592-GAAAA-GAAAAAAA	chr3	195294592	GAAAA	GAAAAAAA	9003	PASS	0	none	9e-6	0	0	9e-6
chr3-195294604-AAAAATTATAT-*	chr3	195294604	AAAAATTATAT	*	16092	PASS	0	none	0.00103199999999999	0	0	0.00103199999999999
chr3-195294604-AAAAATTATAT-A	chr3	195294604	AAAAATTATAT	A	16092	PASS	0	none	1.27e-4	0	0	1.27e-4
chr3-195294604-AAAAATTATAT-AAT	chr3	195294604	AAAAATTATAT	AAT	16092	PASS	0	none	2.2000000000000003e-5	0	0	2.2000000000000003e-5
chr3-195294604-AAAAATTATAT-AATAT	chr3	195294604	AAAAATTATAT	AATAT	16092	PASS	0	none	0.00168799999999999	0	0	0.00168799999999999
chr3-195294604-AAAAATTATAT-ATATAT	chr3	195294604	AAAAATTATAT	ATATAT	16092	PASS	0	none	0.003436	0	0	0.003436
chr3-195294604-AAAAATTATAT-TAAAATTATAT	chr3	195294604	AAAAATTATAT	TAAAATTATAT	16092	PASS	0	none	0	0	0	1e-6
chr3-195294605-AAAATTATATAT-*	chr3	195294605	AAAATTATATAT	*	46500	PASS	0	none	0.006171	0	0	0.006171
chr3-195294605-AAAATTATATAT-A	chr3	195294605	AAAATTATATAT	A	46500	PASS	0	none	9e-6	0	0	9e-6
chr3-195294605-AAAATTATATAT-AAT	chr3	195294605	AAAATTATATAT	AAT	46500	PASS	0	none	4.0400000000000006e-4	0	0	4.0400000000000006e-4
chr3-195294605-AAAATTATATAT-AATAT	chr3	195294605	AAAATTATATAT	AATAT	46500	PASS	0	none	0.00117699999999999	0	0	0.00117699999999999
chr3-195294605-AAAATTATATAT-AATATAT	chr3	195294605	AAAATTATATAT	AATATAT	46500	PASS	0	none	0.01034099999999999	0	0	0.01034099999999999
chr3-195294605-AAAATTATATAT-ATAAATTATATAT	chr3	195294605	AAAATTATATAT	ATAAATTATATAT	46500	PASS	0	none	2.2000000000000003e-5	0	0	2.2000000000000003e-5
chr3-195294605-AAAATTATATAT-ATATATAT	chr3	195294605	AAAATTATATAT	ATATATAT	46500	PASS	0	none	0.003236	0	0	0.003236
chr3-195294605-AAAATTATATAT-ATTTTAAATTATATAT	chr3	195294605	AAAATTATATAT	ATTTTAAATTATATAT	46500	PASS	0	none	0	0	0	1e-6
chr3-195294605-AAAATTATATAT-TAAATTATATAT	chr3	195294605	AAAATTATATAT	TAAATTATATAT	46500	PASS	0	none	8.420000000000002e-4	0	0	8.420000000000002e-4
chr3-195294606-AAATTATATAT-*	chr3	195294606	AAATTATATAT	*	87244	PASS	0	none	0.02112600000000001	0	0	0.02112600000000001
chr3-195294606-AAATTATATAT-A	chr3	195294606	AAATTATATAT	A	87244	PASS	0	none	3.6999999999999985e-5	0	0	3.6999999999999985e-5
chr3-195294606-AAATTATATAT-AAT	chr3	195294606	AAATTATATAT	AAT	87244	PASS	0	none	0.00113099999999999	0	0	0.00113099999999999
chr3-195294606-AAATTATATAT-AATAT	chr3	195294606	AAATTATATAT	AATAT	87244	PASS	0	none	0.007524	0	0	0.007524
chr3-195294606-AAATTATATAT-AATATAT	chr3	195294606	AAATTATATAT	AATATAT	87244	PASS	0	none	0.01454399999999999	0	0	0.01454399999999999
chr3-195294606-AAATTATATAT-ATAATTATATAT	chr3	195294606	AAATTATATAT	ATAATTATATAT	87244	PASS	0	none	0	0	0	1e-6
chr3-195294606-AAATTATATAT-ATATATAT	chr3	195294606	AAATTATATAT	ATATATAT	87244	PASS	0	none	0.005254	0	0	0.005254
chr3-195294606-AAATTATATAT-ATTTAATTATATAT	chr3	195294606	AAATTATATAT	ATTTAATTATATAT	87244	PASS	0	none	3.6999999999999985e-5	0	0	3.6999999999999985e-5
chr3-195294606-AAATTATATAT-ATTTTAATTATATAT	chr3	195294606	AAATTATATAT	ATTTTAATTATATAT	87244	PASS	0	none	5.2999999999999994e-5	0	0	5.2999999999999994e-5
chr3-195294606-AAATTATATAT-TAATTATATAT	chr3	195294606	AAATTATATAT	TAATTATATAT	87244	PASS	0	none	0	0	0	1e-6
chr3-195294607-AATTATATAT-*	chr3	195294607	AATTATATAT	*	75538	PASS	0	none	0.045977	0	0	0.045977
chr3-195294607-AATTATATAT-A	chr3	195294607	AATTATATAT	A	75538	PASS	0	none	0	0	0	1e-6
chr3-195294607-AATTATATAT-AAT	chr3	195294607	AATTATATAT	AAT	75538	PASS	0	none	0.004693	0	0	0.004693
chr3-195294607-AATTATATAT-AATAT	chr3	195294607	AATTATATAT	AATAT	75538	PASS	0	none	0.01154799999999998	0	0	0.01154799999999998
chr3-195294607-AATTATATAT-AATATAT	chr3	195294607	AATTATATAT	AATATAT	75538	PASS	0	none	0.002375	0	0	0.002375
chr3-195294607-AATTATATAT-ATATATAT	chr3	195294607	AATTATATAT	ATATATAT	75538	PASS	0	none	0.003133	0	0	0.003133
chr3-195294607-AATTATATAT-ATATTATATAT	chr3	195294607	AATTATATAT	ATATTATATAT	75538	PASS	0	none	7.099999999999998e-5	0	0	7.099999999999998e-5
chr3-195294607-AATTATATAT-ATTATTATATAT	chr3	195294607	AATTATATAT	ATTATTATATAT	75538	PASS	0	none	2.1e-4	0	0	2.1e-4
chr3-195294607-AATTATATAT-ATTTTATTATATAT	chr3	195294607	AATTATATAT	ATTTTATTATATAT	75538	PASS	0	none	5.2999999999999994e-5	0	0	5.2999999999999994e-5
chr3-195294607-AATTATATAT-TATTATATAT	chr3	195294607	AATTATATAT	TATTATATAT	75538	PASS	0	none	5.900000000000005e-4	0	0	5.900000000000005e-4
chr3-195294608-ATTATATAT-*	chr3	195294608	ATTATATAT	*	250859	PASS	0	none	0.06248600000000002	0	0	0.06248600000000002
chr3-195294608-ATTATATAT-A	chr3	195294608	ATTATATAT	A	250859	PASS	8.234e-5	nfe	1.29e-4	0	0	1.29e-4
chr3-195294608-ATTATATAT-AAT	chr3	195294608	ATTATATAT	AAT	250859	PASS	0	none	0.01386699999999999	0	0	0.01386699999999999
chr3-195294608-ATTATATAT-AATAT	chr3	195294608	ATTATATAT	AATAT	250859	PASS	0	none	0.00917999999999999	0	0	0.00917999999999999
chr3-195294608-ATTATATAT-AATATAT	chr3	195294608	ATTATATAT	AATATAT	250859	PASS	0	none	0.03603100000000002	0	0	0.03603100000000002
chr3-195294608-ATTATATAT-ATATATAT	chr3	195294608	ATTATATAT	ATATATAT	250859	PASS	0	none	0.005613	0	0	0.005613
chr3-195294608-ATTATATAT-TTTATATAT	chr3	195294608	ATTATATAT	TTTATATAT	250859	PASS	0	none	5.940000000000005e-4	0	0	5.940000000000005e-4
chr3-195294609-TTATA-*	chr3	195294609	TTATA	*	29660	PASS	0	none	0.108541	0	0	0.108541
chr3-195294609-TTATA-ATATA	chr3	195294609	TTATA	ATATA	29660	PASS	0	none	0.004134	0	0	0.004134
chr3-195294609-TTATA-T	chr3	195294609	TTATA	T	29660	PASS	8.8339e-4	nfe	2.3000000000000003e-5	0	0	8.8339e-4
chr3-195294609-TTATA-TATATA	chr3	195294609	TTATA	TATATA	29660	PASS	0	none	0.00130099999999999	0	0	0.00130099999999999
chr3-195294609-TTATA-TATATATA	chr3	195294609	TTATA	TATATATA	29660	PASS	0	none	1.1199999999999996e-4	0	0	1.1199999999999996e-4
chr3-195294609-TTATA-TATATATATATA	chr3	195294609	TTATA	TATATATATATA	29660	PASS	0	none	1e-5	0	0	1e-5
chr3-195294609-TTATA-TTA	chr3	195294609	TTATA	TTA	29660	PASS	0	none	0.003976	0	0	0.003976
chr3-195294609-TTATA-TTATATA	chr3	195294609	TTATA	TTATATA	29660	PASS	0	none	0.00168199999999999	0	0	0.00168199999999999
chr3-195294609-TTATA-TTATATATA	chr3	195294609	TTATA	TTATATATA	29660	PASS	0	none	7.3e-4	0	0	7.3e-4
chr3-195294609-TTATA-TTATATATATA	chr3	195294609	TTATA	TTATATATATA	29660	PASS	0	none	1e-5	0	0	1e-5
chr3-195294610-T-*	chr3	195294610	T	*	11412	PASS	0	none	0.123702	0	0	0.123702
chr3-195294610-T-A	chr3	195294610	T	A	11412	PASS	0.019742	eas	0.004598	0	0	0.019742
chr3-195294611-ATATATATATAT-*	chr3	195294611	ATATATATATAT	*	148116	PASS	0	none	0.04482300000000001	0	0	0.04482300000000001
chr3-195294611-ATATATATATAT-A	chr3	195294611	ATATATATATAT	A	148116	PASS	0	none	9e-6	0	0	9e-6
chr3-195294611-ATATATATATAT-AATATAT	chr3	195294611	ATATATATATAT	AATATAT	148116	PASS	0	none	7.860000000000003e-4	0	0	7.860000000000003e-4
chr3-195294611-ATATATATATAT-AATATATAT	chr3	195294611	ATATATATATAT	AATATATAT	148116	PASS	0	none	0.03149500000000001	0	0	0.03149500000000001
chr3-195294611-ATATATATATAT-AATATATATAT	chr3	195294611	ATATATATATAT	AATATATATAT	148116	PASS	0	none	0.00171999999999999	0	0	0.00171999999999999
chr3-195294611-ATATATATATAT-TTATATATATAT	chr3	195294611	ATATATATATAT	TTATATATATAT	148116	PASS	0	none	0	0	0	1e-6
chr3-195294612-T-*	chr3	195294612	T	*	2667	PASS	0	none	0.08998500000000002	0	0	0.08998500000000002
chr3-195294612-T-A	chr3	195294612	T	A	2667	PASS	1.9349e-4	nfe	6.100000000000004e-4	0	0	6.100000000000004e-4
chr3-195294614-T-*	chr3	195294614	T	*	25863	PASS	0	none	0.05732900000000001	0	0	0.05732900000000001
chr3-195294614-T-A	chr3	195294614	T	A	25863	PASS	0.03407	mid	0.005945	0	0	0.03407
chr3-195294616-T-*	chr3	195294616	T	*	1591	PASS	0	none	0.00149199999999999	0	0	0.00149199999999999
chr3-195294616-T-A	chr3	195294616	T	A	1591	PASS	8.3361e-4	nfe	7.010000000000006e-4	0	0	8.3361e-4
chr3-195294632-ATT-*	chr3	195294632	ATT	*	38082	VQSRTrancheINDEL95.00to96.00	0	none	1.0799999999999996e-4	0	24	1.0799999999999996e-4
chr3-195294632-ATT-A	chr3	195294632	ATT	A	38082	VQSRTrancheINDEL95.00to96.00	5.98e-6	nfe	0	0	24	5.98e-6
chr3-195294632-ATT-AT	chr3	195294632	ATT	AT	38082	VQSRTrancheINDEL95.00to96.00	0	none	0.01588500000000002	0	24	0.01588500000000002
chr3-195294632-ATT-ATTT	chr3	195294632	ATT	ATTT	38082	VQSRTrancheINDEL95.00to96.00	0	none	0.00173799999999999	0	24	0.00173799999999999
chr3-195294632-ATT-ATTTT	chr3	195294632	ATT	ATTTT	38082	VQSRTrancheINDEL95.00to96.00	0	none	0	0	24	1e-6
chr3-195294632-ATT-ATTTTTT	chr3	195294632	ATT	ATTTTTT	38082	VQSRTrancheINDEL95.00to96.00	0	none	0	0	24	1e-6
chr3-195294632-ATT-ATTTTTTT	chr3	195294632	ATT	ATTTTTTT	38082	VQSRTrancheINDEL95.00to96.00	0	none	0	0	24	1e-6
chr3-195294632-ATT-TTT	chr3	195294632	ATT	TTT	38082	VQSRTrancheINDEL95.00to96.00	0	none	3.6999999999999985e-5	0	24	3.6999999999999985e-5
chr3-195294633-T-*	chr3	195294633	T	*	140	PASS	0	none	0.01606800000000001	0	22	0.01606800000000001
chr3-195294633-T-A	chr3	195294633	T	A	140	PASS	0	none	9e-6	0	22	9e-6
chr3-195294633-T-TAA	chr3	195294633	T	TAA	140	PASS	0	none	0	0	22	1e-6
chr3-195294646-C-*	chr3	195294646	C	*	413	PASS	0	none	6.999999999999998e-5	0	58	6.999999999999998e-5
chr3-195294646-C-A	chr3	195294646	C	A	413	PASS	1.3691e-4	nfe	5.170000000000003e-4	0	58	5.170000000000003e-4
chr3-195294646-C-T	chr3	195294646	C	T	413	PASS	0	none	3.6999999999999985e-5	0	58	3.6999999999999985e-5
chr3-195297290-CAA-*	chr3	195297290	CAA	*	679001	PASS	0	none	4.270000000000005e-4	0	124	4.270000000000005e-4
chr3-195297290-CAA-AAA	chr3	195297290	CAA	AAA	679001	PASS	0	none	5.180000000000002e-4	0	124	5.180000000000002e-4
chr3-195297290-CAA-C	chr3	195297290	CAA	C	679001	PASS	9.97e-6	sas	3.3800000000000046e-4	0	124	3.3800000000000046e-4
chr3-195297290-CAA-CA	chr3	195297290	CAA	CA	679001	PASS	0	none	0.03848300000000001	0	124	0.03848300000000001
chr3-195297290-CAA-CAAA	chr3	195297290	CAA	CAAA	679001	PASS	0	none	0.013878	0	124	0.013878
chr3-195297290-CAA-CAAAA	chr3	195297290	CAA	CAAAA	679001	PASS	0	none	0.003803	0	124	0.003803
chr3-195297290-CAA-CAAAAA	chr3	195297290	CAA	CAAAAA	679001	PASS	0	none	0.00122899999999999	0	124	0.00122899999999999
chr3-195297290-CAA-CAAAAAA	chr3	195297290	CAA	CAAAAAA	679001	PASS	0	none	9e-6	0	124	9e-6
chr3-195297290-CAA-CAAAAAAAAAA	chr3	195297290	CAA	CAAAAAAAAAA	679001	PASS	0	none	3.6999999999999985e-5	0	124	3.6999999999999985e-5
chr3-195301699-G-A	chr3	195301699	G	A	2436050	PASS	0.52905	eas	0.12064400000000004	10	134	0.52905
chr3-195301897-A-C	chr3	195301897	A	C	446	PASS	0	none	0	1	134	1e-6
chr3-195301914-T-C	chr3	195301914	T	C	12353	PASS	0.0014396	sas	4.270000000000005e-4	1	134	0.0014396
chr3-195302202-TAAA-*	chr3	195302202	TAAA	*	1147261	ExcessHet	0	none	0.00103499999999999	0	96	0.00103499999999999
chr3-195302202-TAAA-AAAA	chr3	195302202	TAAA	AAAA	1147261	ExcessHet	0	none	4.490000000000005e-4	0	96	4.490000000000005e-4
chr3-195302202-TAAA-T	chr3	195302202	TAAA	T	1147261	ExcessHet	0	none	0	0	96	1e-6
chr3-195302202-TAAA-TA	chr3	195302202	TAAA	TA	1147261	ExcessHet	0	none	0.002038	0	96	0.002038
chr3-195302202-TAAA-TAA	chr3	195302202	TAAA	TAA	1147261	ExcessHet	0	none	0.30041599999999996	35	96	0.30041599999999996
chr3-195302202-TAAA-TAAAA	chr3	195302202	TAAA	TAAAA	1147261	ExcessHet	0	none	0.05685100000000002	4	96	0.05685100000000002
chr3-195302202-TAAA-TAAAAA	chr3	195302202	TAAA	TAAAAA	1147261	ExcessHet	0	none	2.720000000000003e-4	0	96	2.720000000000003e-4
chr3-195302202-TAAA-TAAAAAA	chr3	195302202	TAAA	TAAAAAA	1147261	ExcessHet	0	none	9e-6	0	96	9e-6
chr3-195302202-TAAA-TAAAAAAAAA	chr3	195302202	TAAA	TAAAAAAAAA	1147261	ExcessHet	0	none	9e-6	0	96	9e-6
chr3-195302203-A-*	chr3	195302203	A	*	49287	PASS	0	none	0.30262199999999934	35	88	0.30262199999999934
chr3-195302203-A-T	chr3	195302203	A	T	49287	PASS	0.071617	afr	0.003774	0	88	0.071617
chr3-195306633-T-C	chr3	195306633	T	C	10963	PASS	0.0017665	nfe	4.500000000000005e-4	1	134	0.0017665
chr3-195306807-G-A	chr3	195306807	G	A	154	PASS	6.168e-5	sas	1.27e-4	0	82	1.27e-4
chr3-195306807-G-T	chr3	195306807	G	T	154	PASS	2.53e-6	nfe	8.9e-5	1	82	8.9e-5
chr3-195306811-C-A	chr3	195306811	C	A	1847	VQSRTrancheSNP99.90to99.95	0.0011096	nfe	0.002911	1	64	0.002911
chr3-195306821-CTT-ATT	chr3	195306821	CTT	ATT	225	VQSRTrancheINDEL99.50to99.90	0	none	2.720000000000003e-4	0	80	2.720000000000003e-4
chr3-195306821-CTT-C	chr3	195306821	CTT	C	225	VQSRTrancheINDEL99.50to99.90	0	none	0	0	80	1e-6
chr3-195306821-CTT-TTT	chr3	195306821	CTT	TTT	225	VQSRTrancheINDEL99.50to99.90	0	none	9e-6	0	80	9e-6
chr3-195306829-C-A	chr3	195306829	C	A	537	VQSRTrancheSNP99.90to99.95	1.1697e-4	nfe	9.150000000000004e-4	0	80	9.150000000000004e-4
chr3-195306843-CTG-*	chr3	195306843	CTG	*	6313	PASS	0	none	5.2999999999999994e-5	0	90	5.2999999999999994e-5
chr3-195306843-CTG-ATG	chr3	195306843	CTG	ATG	6313	PASS	0	none	2.2999999999999995e-4	0	90	2.2999999999999995e-4
chr3-195306843-CTG-C	chr3	195306843	CTG	C	6313	PASS	0	none	9e-6	0	90	9e-6
chr3-195306843-CTG-GTG	chr3	195306843	CTG	GTG	6313	PASS	0	none	0	0	90	1e-6
chr3-195306843-CTG-TTG	chr3	195306843	CTG	TTG	6313	PASS	0	none	9.150000000000004e-4	1	90	9.150000000000004e-4
chr3-195306852-TAAAA-*	chr3	195306852	TAAAA	*	1788843	PASS	0	none	3.150000000000005e-4	0	36	3.150000000000005e-4
chr3-195306852-TAAAA-AAAAA	chr3	195306852	TAAAA	AAAAA	1788843	PASS	0	none	0.003464	0	36	0.003464
chr3-195306852-TAAAA-T	chr3	195306852	TAAAA	T	1788843	PASS	3.0432e-4	amr	2.9400000000000004e-4	0	36	3.0432e-4
chr3-195306852-TAAAA-TA	chr3	195306852	TAAAA	TA	1788843	PASS	0	none	0.021971	0	36	0.021971
chr3-195306852-TAAAA-TAA	chr3	195306852	TAAAA	TAA	1788843	PASS	0	none	4.710000000000004e-4	0	36	4.710000000000004e-4
chr3-195306852-TAAAA-TAAA	chr3	195306852	TAAAA	TAAA	1788843	PASS	0	none	0.00826499999999999	2	36	0.00826499999999999
chr3-195306852-TAAAA-TAAAAA	chr3	195306852	TAAAA	TAAAAA	1788843	PASS	0	none	0.39944799999999936	19	36	0.39944799999999936
chr3-195306852-TAAAA-TAAAAAA	chr3	195306852	TAAAA	TAAAAAA	1788843	PASS	0	none	0.06446900000000001	1	36	0.06446900000000001
chr3-195306852-TAAAA-TAAAAAAA	chr3	195306852	TAAAA	TAAAAAAA	1788843	PASS	0	none	0.005479	0	36	0.005479
chr3-195306852-TAAAA-TAAAAAAAA	chr3	195306852	TAAAA	TAAAAAAAA	1788843	PASS	0	none	2.720000000000003e-4	0	36	2.720000000000003e-4
chr3-195306852-TAAAA-TTAAAAAA	chr3	195306852	TAAAA	TTAAAAAA	1788843	PASS	0	none	0	0	36	1e-6
chr3-195306866-ACC-*	chr3	195306866	ACC	*	13235	PASS	0	none	1.6699999999999994e-4	0	96	1.6699999999999994e-4
chr3-195306866-ACC-A	chr3	195306866	ACC	A	13235	PASS	3.21e-6	nfe	8.9e-5	0	96	8.9e-5
chr3-195306866-ACC-AC	chr3	195306866	ACC	AC	13235	PASS	0	none	0.006002	0	96	0.006002
chr3-195306866-ACC-GCC	chr3	195306866	ACC	GCC	13235	PASS	0	none	0	0	96	1e-6
chr3-195306867-C-*	chr3	195306867	C	*	910025	PASS	0	none	0.004588	0	74	0.004588
chr3-195306867-C-A	chr3	195306867	C	A	910025	PASS	0.67784	eas	0.184761	18	74	0.67784
chr3-195306902-ATT-A	chr3	195306902	ATT	A	1329795.97	PASS	0	none	3.6999999999999985e-5	0	96	3.6999999999999985e-5
chr3-195306902-ATT-AT	chr3	195306902	ATT	AT	1329795.97	PASS	0	none	0.23376	14	96	0.23376
chr3-195306902-ATT-ATTT	chr3	195306902	ATT	ATTT	1329795.97	PASS	0	none	0.004514	1	96	0.004514
chr3-195306902-ATT-ATTTTTTTTT	chr3	195306902	ATT	ATTTTTTTTT	1329795.97	PASS	0	none	0	0	96	1e-6
chr3-195306916-T-*	chr3	195306916	T	*	1156301	PASS	0	none	0	0	100	1e-6
chr3-195306916-T-C	chr3	195306916	T	C	1156301	PASS	0.68141	eas	0.187934	17	100	0.68141
chr3-195307454-G-A	chr3	195307454	G	A	4926030	PASS	0.6078	mid	0.5097420000000006	71	122	0.6078
chr3-195320644-G-C	chr3	195320644	G	C	121792	PASS	0.082095	afr	0.00914599999999998	1	132	0.082095
chr3-195326529-A-G	chr3	195326529	A	G	829912	PASS	0.75813	eas	0.21060000000000004	1	4	0.75813
chr3-195326778-T-C	chr3	195326778	T	C	63087	PASS	0.010119	nfe	0.006086	4	134	0.010119
chr3-195333187-CAT-*	chr3	195333187	CAT	*	1498687	PASS	0	none	5.870000000000005e-4	0	110	5.870000000000005e-4
chr3-195333187-CAT-C	chr3	195333187	CAT	C	1498687	PASS	0	none	3.6999999999999985e-5	0	110	3.6999999999999985e-5
chr3-195333187-CAT-CATAT	chr3	195333187	CAT	CATAT	1498687	PASS	0	none	0	0	110	1e-6
chr3-195333187-CAT-TAT	chr3	195333187	CAT	TAT	1498687	PASS	0	none	0.238378	17	110	0.238378
chr3-195336047-A-*	chr3	195336047	A	*	24303	PASS	0	none	9e-6	0	0	9e-6
chr3-195336047-A-G	chr3	195336047	A	G	24303	PASS	0.45212	eas	0.01703000000000001	0	0	0.45212
chr3-195336047-A-T	chr3	195336047	A	T	24303	PASS	0	none	0	0	0	1e-6
chr3-195336216-A-G	chr3	195336216	A	G	388	PASS	0	none	1.47e-4	0	0	1.47e-4
chr3-195336242-CAAAAA-C	chr3	195336242	CAAAAA	C	16387.97	PASS	0	none	9e-6	0	0	9e-6
chr3-195336242-CAAAAA-CA	chr3	195336242	CAAAAA	CA	16387.97	PASS	0	none	0	0	0	1e-6
chr3-195336242-CAAAAA-CAA	chr3	195336242	CAAAAA	CAA	16387.97	PASS	0	none	1.47e-4	0	0	1.47e-4
chr3-195336242-CAAAAA-CAAA	chr3	195336242	CAAAAA	CAAA	16387.97	PASS	0	none	5.160000000000003e-4	0	0	5.160000000000003e-4
chr3-195336242-CAAAAA-CAAAA	chr3	195336242	CAAAAA	CAAAA	16387.97	PASS	0	none	0.001983	0	0	0.001983
chr3-195336242-CAAAAA-CAAAAAA	chr3	195336242	CAAAAA	CAAAAAA	16387.97	PASS	0	none	0.00986599999999998	0	0	0.00986599999999998
chr3-195336242-CAAAAA-CAAAAAAA	chr3	195336242	CAAAAA	CAAAAAAA	16387.97	PASS	0	none	8.66e-4	0	0	8.66e-4
chr3-195336242-CAAAAA-CAAAAAAAA	chr3	195336242	CAAAAA	CAAAAAAAA	16387.97	PASS	0	none	2.2000000000000003e-5	0	0	2.2000000000000003e-5
chr3-195336272-G-A	chr3	195336272	G	A	13027	PASS	0.029613	nfe	0.00895699999999999	0	0	0.029613
chr3-195336518-A-G	chr3	195336518	A	G	305206	PASS	0.56398	eas	0.127787	0	0	0.56398
chr3-195342724-G-A	chr3	195342724	G	A	3254820	PASS	0.7175	eas	0.228029	25	128	0.7175
chr3-195342792-G-A	chr3	195342792	G	A	78177	PASS	0.076214	afr	0.00856999999999998	1	118	0.076214
chr3-195345140-CAAACA-C	chr3	195345140	CAAACA	C	75837.97	PASS	0.008856	mid	0.003906	1	134	0.008856
chr3-195345249-A-C	chr3	195345249	A	C	563617	PASS	9.31e-6	sas	0	0	134	9.31e-6
chr3-195345249-A-G	chr3	195345249	A	G	563617	PASS	0.040862	nfe	0.027248	7	134	0.040862
chr3-195345457-T-G	chr3	195345457	T	G	643	PASS	3.268e-5	nfe	9e-6	1	134	3.268e-5
chr3-195345460-C-T	chr3	195345460	C	T	178118	PASS	0.035777	nfe	0.021103	7	132	0.035777
chr3-195349601-TA-T	chr3	195349601	TA	T	42341.97	PASS	0.022664	nfe	0.007663	0	4	0.022664
chr3-195349601-TA-TAA	chr3	195349601	TA	TAA	42341.97	PASS	0	none	0.01918700000000001	0	4	0.01918700000000001
chr3-195349601-TA-TAAA	chr3	195349601	TA	TAAA	42341.97	PASS	0	none	2.500000000000001e-4	0	4	2.500000000000001e-4
chr3-195349601-TA-TAAAA	chr3	195349601	TA	TAAAA	42341.97	PASS	0	none	0	0	4	1e-6
chr3-195349602-A-*	chr3	195349602	A	*	3711	PASS	0	none	0.007664	0	6	0.007664
chr3-195349602-A-T	chr3	195349602	A	T	3711	PASS	0.011844	afr	0.00115199999999999	0	6	0.011844
chr3-195349612-AC-*	chr3	195349612	AC	*	2058.97	PASS	0	none	5.2999999999999994e-5	0	10	5.2999999999999994e-5
chr3-195349612-AC-A	chr3	195349612	AC	A	2058.97	PASS	0.0019082	nfe	4.03e-4	0	10	0.0019082
chr3-195349613-C-*	chr3	195349613	C	*	150	PASS	0	none	5.160000000000003e-4	0	10	5.160000000000003e-4
chr3-195349613-C-A	chr3	195349613	C	A	150	PASS	0	none	1.27e-4	0	10	1.27e-4
chr3-195349901-A-G	chr3	195349901	A	G	1085947	PASS	0	none	0	0	28	1e-6
chr3-195349901-A-T	chr3	195349901	A	T	1085947	PASS	0.76027	eas	0.16384600000000002	4	28	0.76027
chr3-195349902-T-A	chr3	195349902	T	A	1086317	PASS	0.75458	eas	0.16381900000000002	4	28	0.75458
chr3-195349907-T-C	chr3	195349907	T	C	67896	PASS	0.019418	sas	0.01172199999999999	0	22	0.019418
chr3-195381861-CTT-ATT	chr3	195381861	CTT	ATT	65547	ExcessHet	0	none	0	0	110	1e-6
chr3-195381861-CTT-C	chr3	195381861	CTT	C	65547	ExcessHet	8.3e-7	nfe	2.2999999999999995e-4	0	110	2.2999999999999995e-4
chr3-195381861-CTT-CT	chr3	195381861	CTT	CT	65547	ExcessHet	0	none	0.03514300000000002	3	110	0.03514300000000002
chr3-195381861-CTT-CTTT	chr3	195381861	CTT	CTTT	65547	ExcessHet	0	none	0.029883	1	110	0.029883
chr3-195381861-CTT-CTTTT	chr3	195381861	CTT	CTTTT	65547	ExcessHet	0	none	1.6699999999999994e-4	0	110	1.6699999999999994e-4
chr3-195381861-CTT-CTTTTTTTT	chr3	195381861	CTT	CTTTTTTTT	65547	ExcessHet	0	none	7.099999999999998e-5	0	110	7.099999999999998e-5
chr3-195381861-CTT-CTTTTTTTTT	chr3	195381861	CTT	CTTTTTTTTT	65547	ExcessHet	0	none	3.6999999999999985e-5	0	110	3.6999999999999985e-5
chr3-195381861-CTT-CTTTTTTTTTTT	chr3	195381861	CTT	CTTTTTTTTTTT	65547	ExcessHet	0	none	2.2000000000000003e-5	0	110	2.2000000000000003e-5
chr3-195381861-CTT-CTTTTTTTTTTTT	chr3	195381861	CTT	CTTTTTTTTTTTT	65547	ExcessHet	0	none	0	0	110	1e-6
chr3-195381861-CTT-CTTTTTTTTTTTTTT	chr3	195381861	CTT	CTTTTTTTTTTTTTT	65547	ExcessHet	0	none	2.09e-4	0	110	2.09e-4
chr3-195381861-CTT-CTTTTTTTTTTTTTTTTTTTT	chr3	195381861	CTT	CTTTTTTTTTTTTTTTTTTTT	65547	ExcessHet	0	none	0	0	110	1e-6
chr3-195382031-GAA-*	chr3	195382031	GAA	*	213506	ExcessHet	0	none	0	0	128	1e-6
chr3-195382031-GAA-AAA	chr3	195382031	GAA	AAA	213506	ExcessHet	0	none	0.01296099999999999	0	128	0.01296099999999999
chr3-195382031-GAA-G	chr3	195382031	GAA	G	213506	ExcessHet	0	none	9e-6	0	128	9e-6
chr3-195382031-GAA-GA	chr3	195382031	GAA	GA	213506	ExcessHet	0	none	0.004697	0	128	0.004697
chr3-195382031-GAA-GAAA	chr3	195382031	GAA	GAAA	213506	ExcessHet	0	none	0.02371900000000002	1	128	0.02371900000000002
chr3-195382031-GAA-GAAAA	chr3	195382031	GAA	GAAAA	213506	ExcessHet	0	none	2.2000000000000003e-5	0	128	2.2000000000000003e-5
chr3-195382031-GAA-GAAAAA	chr3	195382031	GAA	GAAAAA	213506	ExcessHet	0	none	0	0	128	1e-6
chr3-195382031-GAA-GAAAAAAAA	chr3	195382031	GAA	GAAAAAAAA	213506	ExcessHet	0	none	5.41e-4	0	128	5.41e-4
chr3-195382031-GAA-GAAAAAAAAA	chr3	195382031	GAA	GAAAAAAAAA	213506	ExcessHet	0	none	2.2000000000000003e-5	0	128	2.2000000000000003e-5
chr3-195382031-GAA-GAAAAAAAAAAA	chr3	195382031	GAA	GAAAAAAAAAAA	213506	ExcessHet	0	none	1.47e-4	0	128	1.47e-4
chr3-195382031-GAA-TAA	chr3	195382031	GAA	TAA	213506	ExcessHet	0	none	0	0	128	1e-6
chr3-195382058-T-C	chr3	195382058	T	C	5228426	PASS	0.71592	eas	0.2515669999999994	27	134	0.71592
chr3-195442718-G-A	chr3	195442718	G	A	54824	PASS	0.0031531	nfe	0.00186599999999999	1	128	0.0031531
chr3-195442718-G-C	chr3	195442718	G	C	54824	PASS	9.33e-6	nfe	2.2000000000000003e-5	0	128	2.2000000000000003e-5
chr3-195442718-G-GA	chr3	195442718	G	GA	54824	PASS	0	none	0	0	128	1e-6
chr3-195443107-G-C	chr3	195443107	G	C	3738	PASS	8.3073e-4	amr	8.9e-5	1	124	8.3073e-4
chr3-195443188-A-C	chr3	195443188	A	C	3103313	PASS	0.88213	eas	0.3303579999999997	38	98	0.88213
chr3-195443188-A-G	chr3	195443188	A	G	3103313	PASS	0	none	0	0	98	1e-6
chr3-195518974-T-C	chr3	195518974	T	C	21298075	PASS	0.97833	eas	0.7992580000000006	103	134	0.97833
chr3-195518974-T-G	chr3	195518974	T	G	21298075	PASS	5.77e-6	nfe	0	0	134	5.77e-6
chr3-195519008-A-G	chr3	195519008	A	G	11475940	PASS	0.41712	afr	0.3651049999999993	42	134	0.41712
chr3-195519502-G-A	chr3	195519502	G	A	1551005	PASS	0.38753	nfe	0.2891089999999994	14	44	0.38753
chr3-195523177-T-C	chr3	195523177	T	C	3415	PASS	0.010451	afr	0.00127299999999999	0	0	0.010451
chr3-195523288-T-C	chr3	195523288	T	C	171274	PASS	0.35507	eas	0.038009	0	0	0.35507
chr3-195523291-G-A	chr3	195523291	G	A	10708	PASS	0.068298	afr	0.002756	0	0	0.068298
chr3-195529164-T-C	chr3	195529164	T	C	183784	PASS	0.65643	nfe	0.11605400000000002	0	0	0.65643
chr3-195529200-C-T	chr3	195529200	C	T	214633	PASS	0.5794	nfe	0.128082	0	0	0.5794
chr3-195542873-G-C	chr3	195542873	G	C	240674	PASS	0.065635	sas	0.015749	3	134	0.065635
chr3-195543078-G-C	chr3	195543078	G	C	151136	PASS	0.011666	nfe	0.01042399999999999	2	134	0.011666
chr3-195543189-A-G	chr3	195543189	A	G	2579258	PASS	0.54415	amr	0.3040749999999993	48	134	0.54415
chr3-195543255-G-C	chr3	195543255	G	C	328275	PASS	0.36983	eas	0.051774	3	112	0.36983
chr3-195543333-A-G	chr3	195543333	A	G	129	PASS	0	none	0	1	46	1e-6
chr3-195554768-C-T	chr3	195554768	C	T	117202	PASS	0.11447	afr	0.00875599999999999	1	134	0.11447
chr3-195555125-C-CTAA	chr3	195555125	C	CTAA	15428858.97	PASS	3.704e-5	nfe	0.00115599999999999	0	134	0.00115599999999999
chr3-195555125-C-CTAATAA	chr3	195555125	C	CTAATAA	15428858.97	PASS	0.88915	eas	0.7131600000000001	92	134	0.88915
chr3-195555125-C-CTAATAATAA	chr3	195555125	C	CTAATAATAA	15428858.97	PASS	2.316e-5	afr	9e-6	0	134	2.316e-5
chr3-195555132-T-G	chr3	195555132	T	G	1516438	PASS	2.1971e-4	amr	8.9e-5	0	134	2.1971e-4
chr3-195555132-T-TAAGAAG	chr3	195555132	T	TAAGAAG	1516438	PASS	0.14948	sas	0.05068400000000001	8	134	0.14948
chr3-195555132-T-TAATAAG	chr3	195555132	T	TAATAAG	1516438	PASS	0.051386	afr	0.01901700000000002	1	134	0.051386
chr3-195555132-T-TAATAATAAG	chr3	195555132	T	TAATAATAAG	1516438	PASS	0	none	0	0	134	1e-6
chr3-195568575-G-A	chr3	195568575	G	A	49333	PASS	0.091444	afr	0.006994	0	18	0.091444
chr3-195568639-A-G	chr3	195568639	A	G	9313799	PASS	0.97659	eas	0.8002440000000005	76	86	0.97659
chr3-195568639-A-T	chr3	195568639	A	T	9313799	PASS	0	none	0	0	86	1e-6
chr3-195568790-C-T	chr3	195568790	C	T	14063915	PASS	0.77861	amr	0.5913600000000006	89	134	0.77861
chr3-195568809-G-A	chr3	195568809	G	A	166093	PASS	0.099955	afr	0.00815799999999999	1	134	0.099955
chr3-195568831-TG-AG	chr3	195568831	TG	AG	151152	PASS	0	none	3.820000000000003e-4	0	130	3.820000000000003e-4
chr3-195568831-TG-GG	chr3	195568831	TG	GG	151152	PASS	0	none	2.2000000000000003e-5	0	130	2.2000000000000003e-5
chr3-195568831-TG-T	chr3	195568831	TG	T	151152	PASS	0.0015513	nfe	0.005621	1	130	0.005621
chr3-195568831-TG-TCG	chr3	195568831	TG	TCG	151152	PASS	0	none	0.00113199999999999	1	130	0.00113199999999999
chr3-195568831-TG-TGG	chr3	195568831	TG	TGG	151152	PASS	0	none	0.00833899999999999	0	130	0.00833899999999999
chr3-195568831-TG-TGGCGG	chr3	195568831	TG	TGGCGG	151152	PASS	0	none	0.00130199999999999	0	130	0.00130199999999999
chr3-195568831-TG-TGGCGGG	chr3	195568831	TG	TGGCGGG	151152	PASS	0	none	0	0	130	1e-6
chr3-195568831-TG-TGGG	chr3	195568831	TG	TGGG	151152	PASS	0	none	0.00103599999999999	0	130	0.00103599999999999
chr3-195568831-TG-TGGGAGG	chr3	195568831	TG	TGGGAGG	151152	PASS	0	none	9e-6	0	130	9e-6
chr3-195568831-TG-TGGGG	chr3	195568831	TG	TGGGG	151152	PASS	0	none	7.099999999999998e-5	0	130	7.099999999999998e-5
chr3-195568831-TG-TGGGGG	chr3	195568831	TG	TGGGGG	151152	PASS	0	none	9.87999999999999e-4	0	130	9.87999999999999e-4
chr3-195568831-TG-TGGGGGG	chr3	195568831	TG	TGGGGGG	151152	PASS	0	none	0.003422	0	130	0.003422
chr3-195568831-TG-TGGGGGGG	chr3	195568831	TG	TGGGGGGG	151152	PASS	0	none	3.820000000000003e-4	0	130	3.820000000000003e-4
chr3-195568831-TG-TGGGGGGGG	chr3	195568831	TG	TGGGGGGGG	151152	PASS	0	none	3.6999999999999985e-5	0	130	3.6999999999999985e-5
chr3-195568831-TG-TGGGGGGGGG	chr3	195568831	TG	TGGGGGGGGG	151152	PASS	0	none	9e-6	0	130	9e-6
chr3-195568832-G-*	chr3	195568832	G	*	1040.97	PASS	0	none	0.005621	1	130	0.005621
chr3-195568832-G-GC	chr3	195568832	G	GC	1040.97	PASS	9.677e-5	sas	0	0	130	9.677e-5
chr3-195568832-G-GGC	chr3	195568832	G	GGC	1040.97	PASS	0.013175	amr	2.09e-4	0	130	0.013175
chr3-195568833-G-GC	chr3	195568833	G	GC	8770232.97	PASS	0.54772	amr	0.3314379999999997	44	134	0.54772
chr3-195568833-G-GCT	chr3	195568833	G	GCT	8770232.97	PASS	5.3e-7	nfe	9e-6	0	134	9e-6
chr3-195568837-G-GAGGGT	chr3	195568837	G	GAGGGT	22073748	PASS	8.557e-5	sas	0	0	132	8.557e-5
chr3-195568837-G-GAGGT	chr3	195568837	G	GAGGT	22073748	PASS	0	none	9e-6	0	132	9e-6
chr3-195568837-G-GCGGT	chr3	195568837	G	GCGGT	22073748	PASS	5.7e-7	nfe	0	0	132	1e-6
chr3-195568837-G-GGAGT	chr3	195568837	G	GGAGT	22073748	PASS	4.834e-5	nfe	9e-6	0	132	4.834e-5
chr3-195568837-G-GGCGGGT	chr3	195568837	G	GGCGGGT	22073748	PASS	0.055836	afr	0.005133	0	132	0.055836
chr3-195568837-G-GGGAGGT	chr3	195568837	G	GGGAGGT	22073748	PASS	8.5285e-4	afr	3.820000000000003e-4	0	132	8.5285e-4
chr3-195568837-G-GGGC	chr3	195568837	G	GGGC	22073748	PASS	0	none	0	0	132	1e-6
chr3-195568837-G-GGGCGT	chr3	195568837	G	GGGCGT	22073748	PASS	0	none	9e-6	0	132	9e-6
chr3-195568837-G-GGGGGGGT	chr3	195568837	G	GGGGGGGT	22073748	PASS	0.0090089	afr	0.00108399999999999	0	132	0.0090089
chr3-195568837-G-GGGGGGT	chr3	195568837	G	GGGGGGT	22073748	PASS	0.054024	afr	0.01152199999999998	0	132	0.054024
chr3-195568837-G-GGGGGT	chr3	195568837	G	GGGGGT	22073748	PASS	0.36229	eas	0.196237	28	132	0.36229
chr3-195568837-G-GGGGT	chr3	195568837	G	GGGGT	22073748	PASS	0.32828	nfe	0.2819719999999997	45	132	0.32828
chr3-195568837-G-GGGGTT	chr3	195568837	G	GGGGTT	22073748	PASS	2.08e-5	nfe	0	0	132	2.08e-5
chr3-195568837-G-GGGT	chr3	195568837	G	GGGT	22073748	PASS	0.58048	amr	0.34457599999999944	45	132	0.58048
chr3-195568837-G-GGGTGGT	chr3	195568837	G	GGGTGGT	22073748	PASS	0	none	0	0	132	1e-6
chr3-195568837-G-GGT	chr3	195568837	G	GGT	22073748	PASS	9.373e-5	mid	5.2999999999999994e-5	0	132	9.373e-5
chr3-195568837-G-GGTGGT	chr3	195568837	G	GGTGGT	22073748	PASS	3.69e-6	nfe	0	0	132	3.69e-6
chr3-195568837-G-GTGT	chr3	195568837	G	GTGT	22073748	PASS	0	none	0	0	132	1e-6
chr3-195568837-G-T	chr3	195568837	G	T	22073748	PASS	5.9164e-4	amr	2.7300000000000035e-4	0	132	5.9164e-4
chr3-195570559-A-G	chr3	195570559	A	G	160698	PASS	0.62057	nfe	0.10095600000000002	0	0	0.62057
chr3-195573805-A-G	chr3	195573805	A	G	14235434	PASS	0.98988	eas	0.8374790000000005	111	134	0.98988
chr3-195573869-C-T	chr3	195573869	C	T	218833	PASS	0.013451	nfe	0.00805399999999999	3	134	0.013451
chr3-195579348-G-A	chr3	195579348	G	A	213901	PASS	0.010756	nfe	0.006499	1	134	0.010756
chr3-195579418-A-G	chr3	195579418	A	G	173450	PASS	0.0053859	mid	0.005056	1	134	0.0053859
chr3-195579627-C-A	chr3	195579627	C	A	2292301	PASS	0.23276	nfe	0.175218	26	132	0.23276
chr3-195579627-C-T	chr3	195579627	C	T	2292301	PASS	5.7e-7	nfe	0	0	132	1e-6
chr3-195582562-G-A	chr3	195582562	G	A	38223	PASS	0.040186	nfe	0.02403300000000001	0	0	0.040186
chr3-195582697-A-G	chr3	195582697	A	G	55141	PASS	0.14673	nfe	0.033289	0	0	0.14673
chr3-195582757-AAAAC-A	chr3	195582757	AAAAC	A	48001.97	PASS	0.09357	nfe	0.02158000000000001	0	0	0.09357
chr3-195614858-G-A	chr3	195614858	G	A	6620	VQSRTrancheSNP99.80to99.90	1.2273e-4	nfe	1.6699999999999994e-4	1	134	1.6699999999999994e-4
chr3-195614873-C-T	chr3	195614873	C	T	411189	PASS	0.12617	afr	0.01809300000000001	3	134	0.12617
chr3-195614883-T-A	chr3	195614883	T	A	11922236	VQSRTrancheSNP99.80to99.90	0.9656	eas	0.6259800000000004	90	134	0.9656
chr3-195614951-G-*	chr3	195614951	G	*	5680057.97	VQSRTrancheINDEL97.00to99.00	0	none	0	0	108	1e-6
chr3-195614951-G-GCT	chr3	195614951	G	GCT	5680057.97	VQSRTrancheINDEL97.00to99.00	0.90943	eas	0.5829900000000003	47	108	0.90943
chr3-195614966-A-*	chr3	195614966	A	*	3130026	VQSRTrancheSNP99.95to100.00	0	none	9e-6	0	62	9e-6
chr3-195614966-A-C	chr3	195614966	A	C	3130026	VQSRTrancheSNP99.95to100.00	0	none	0	0	62	1e-6
chr3-195614966-A-G	chr3	195614966	A	G	3130026	VQSRTrancheSNP99.95to100.00	0.84457	eas	0.5703500000000004	26	62	0.84457
chr3-195614997-G-T	chr3	195614997	G	T	414436	VQSRTrancheSNP99.90to99.95	0.46816	afr	0.07738400000000002	3	76	0.46816
chr3-195615008-A-G	chr3	195615008	A	G	901863	VQSRTrancheSNP99.90to99.95	0.48668	afr	0.30752399999999946	7	60	0.48668
chr3-195615008-A-T	chr3	195615008	A	T	901863	VQSRTrancheSNP99.90to99.95	0	none	2.2000000000000003e-5	0	60	2.2000000000000003e-5
chr3-195615091-A-C	chr3	195615091	A	C	8342938	VQSRTrancheSNP99.80to99.90	0.97237	eas	0.7437890000000003	108	130	0.97237
chr3-195615161-CTAT-C	chr3	195615161	CTAT	C	4062.97	VQSRTrancheINDEL99.50to99.90	5.4252e-4	nfe	1.0799999999999996e-4	1	134	5.4252e-4
chr3-195618483-T-C	chr3	195618483	T	C	4799837	ExcessHet	0.32979	eas	0.2668279999999996	44	132	0.32979
chr3-195618528-T-C	chr3	195618528	T	C	177128	ExcessHet	0.20777	eas	0.04049200000000002	4	134	0.20777
chr3-195618528-T-G	chr3	195618528	T	G	177128	ExcessHet	0.0018594	amr	2.2999999999999995e-4	0	134	0.0018594
chr3-195618565-C-G	chr3	195618565	C	G	12020590	ExcessHet	1.1926e-4	sas	9e-6	0	130	1.1926e-4
chr3-195618565-C-T	chr3	195618565	C	T	12020590	ExcessHet	0.49425	eas	0.4204469999999997	64	130	0.49425
chr3-195618575-T-C	chr3	195618575	T	C	1815146	ExcessHet	0.17756	sas	0.111129	20	134	0.17756
chr3-195618662-A-C	chr3	195618662	A	C	75618	VQSRTrancheSNP99.80to99.90	0.017757	afr	0.00862599999999998	1	134	0.017757
chr3-195618665-G-A	chr3	195618665	G	A	109666	VQSRTrancheSNP99.90to99.95	0.0050681	nfe	0.003931	1	134	0.0050681
chr3-195618666-G-A	chr3	195618666	G	A	27756	VQSRTrancheSNP99.80to99.90	8.8798e-4	nfe	0.003347	1	134	0.003347
chr3-195618668-C-T	chr3	195618668	C	T	651131	ExcessHet	0.17578	eas	0.041502	4	132	0.17578
chr3-195618690-A-G	chr3	195618690	A	G	1424231	ExcessHet	0.1994	eas	0.063517	8	134	0.1994
chr3-195618711-G-A	chr3	195618711	G	A	55058	VQSRTrancheSNP99.80to99.90	0.0025309	sas	0.00624	1	132	0.00624
chr3-195618727-C-T	chr3	195618727	C	T	9674	VQSRTrancheSNP99.80to99.90	0.0014484	amr	1.47e-4	1	134	0.0014484
chr3-195618728-G-A	chr3	195618728	G	A	3284001	ExcessHet	0.092036	afr	0.11650400000000002	17	134	0.11650400000000002
chr3-195618728-G-C	chr3	195618728	G	C	3284001	ExcessHet	0.0024184	sas	1.0799999999999996e-4	0	134	0.0024184
chr3-195618774-A-G	chr3	195618774	A	G	1376438	ExcessHet	0.038864	afr	0.091059	14	130	0.091059
chr3-195618798-G-T	chr3	195618798	G	T	17060	VQSRTrancheSNP99.80to99.90	1.7085e-4	nfe	8.930000000000006e-4	2	134	8.930000000000006e-4
chr3-195618832-G-A	chr3	195618832	G	A	196240	VQSRTrancheSNP99.70to99.80	0.085539	afr	0.006809	1	134	0.085539
chr3-195618878-C-T	chr3	195618878	C	T	894433	VQSRTrancheSNP99.90to99.95	0.11102	afr	0.01561699999999999	3	134	0.11102
chr3-195618887-A-C	chr3	195618887	A	C	808937	ExcessHet	0.027859	nfe	0.066217	20	132	0.066217
chr3-195618918-G-A	chr3	195618918	G	A	513277	ExcessHet	0.025027	nfe	0.04664700000000001	14	130	0.04664700000000001
chr3-195618956-C-T	chr3	195618956	C	T	2312614	ExcessHet	0.035773	nfe	0.03194800000000001	5	134	0.035773
chr3-195618957-A-G	chr3	195618957	A	G	173871531	ExcessHet	0.90496	eas	0.6192390000000002	86	134	0.90496
chr3-195618958-G-A	chr3	195618958	G	A	175612477	ExcessHet	0.90505	eas	0.6215400000000002	86	134	0.90505
chr3-195618994-T-C	chr3	195618994	T	C	5742753	ExcessHet	0	none	0	0	134	1e-6
chr3-195618994-T-G	chr3	195618994	T	G	5742753	ExcessHet	0.18908	eas	0.20482000000000003	47	134	0.20482000000000003
chr3-195619001-A-C	chr3	195619001	A	C	1285774	VQSRTrancheSNP99.80to99.90	0.0087156	sas	0.01178399999999999	2	134	0.01178399999999999
chr3-195619082-C-*	chr3	195619082	C	*	108913882	ExcessHet	0	none	2.7300000000000035e-4	0	124	2.7300000000000035e-4
chr3-195619082-C-A	chr3	195619082	C	A	108913882	ExcessHet	3.0619e-4	afr	8.450000000000003e-4	0	124	8.450000000000003e-4
chr3-195619082-C-CGCCTCTTCCGACAGCCCCCATCCAGTCATCACCCCGTCACGGGCCTCAGAGAGCAGT	chr3	195619082	C	CGCCTCTTCCGACAGCCCCCATCCAGTCATCACCCCGTCACGGGCCTCAGAGAGCAGT	108913882	ExcessHet	0	none	0	0	124	1e-6
chr3-195619082-C-T	chr3	195619082	C	T	108913882	ExcessHet	0.5581	mid	0.38502799999999976	63	124	0.5581
chr3-195619095-G-*	chr3	195619095	G	*	2777056	ExcessHet	0	none	2.7300000000000035e-4	0	132	2.7300000000000035e-4
chr3-195619095-G-A	chr3	195619095	G	A	2777056	ExcessHet	0.23102	eas	0.118863	16	132	0.23102
chr3-195619139-C-*	chr3	195619139	C	*	119012	VQSRTrancheSNP99.80to99.90	0	none	2.5100000000000014e-4	0	126	2.5100000000000014e-4
chr3-195619139-C-A	chr3	195619139	C	A	119012	VQSRTrancheSNP99.80to99.90	0	none	0	0	126	1e-6
chr3-195619139-C-G	chr3	195619139	C	G	119012	VQSRTrancheSNP99.80to99.90	0	none	0	0	126	1e-6
chr3-195619139-C-T	chr3	195619139	C	T	119012	VQSRTrancheSNP99.80to99.90	0.004588	afr	0.004135	1	126	0.004588
chr3-195619156-C-*	chr3	195619156	C	*	15390	VQSRTrancheSNP99.90to99.95	0	none	2.5100000000000014e-4	0	126	2.5100000000000014e-4
chr3-195619156-C-T	chr3	195619156	C	T	15390	VQSRTrancheSNP99.90to99.95	0.0016265	sas	9.87999999999999e-4	1	126	0.0016265
chr3-195619183-C-*	chr3	195619183	C	*	53510	VQSRTrancheINDEL99.50to99.90	0	none	2.9400000000000004e-4	0	128	2.9400000000000004e-4
chr3-195619183-C-CCCTGGGAT	chr3	195619183	C	CCCTGGGAT	53510	VQSRTrancheINDEL99.50to99.90	0	none	0	0	128	1e-6
chr3-195619183-C-CCCTGGGATCTGACGTCACT	chr3	195619183	C	CCCTGGGATCTGACGTCACT	53510	VQSRTrancheINDEL99.50to99.90	0	none	0	0	128	1e-6
chr3-195619183-C-CCCTGGGATCTGATGTCACT	chr3	195619183	C	CCCTGGGATCTGATGTCACT	53510	VQSRTrancheINDEL99.50to99.90	0	none	0	0	128	1e-6
chr3-195619183-C-CCCTGGGATCTGATGTCACTCTCCTCG	chr3	195619183	C	CCCTGGGATCTGATGTCACTCTCCTCG	53510	VQSRTrancheINDEL99.50to99.90	0	none	0	0	128	1e-6
chr3-195619183-C-CTGACGTCA	chr3	195619183	C	CTGACGTCA	53510	VQSRTrancheINDEL99.50to99.90	0	none	2.2000000000000003e-5	0	128	2.2000000000000003e-5
chr3-195619183-C-CTGATGTCA	chr3	195619183	C	CTGATGTCA	53510	VQSRTrancheINDEL99.50to99.90	0	none	0	0	128	1e-6
chr3-195619183-C-CTGATGTCACTCTCCTCG	chr3	195619183	C	CTGATGTCACTCTCCTCG	53510	VQSRTrancheINDEL99.50to99.90	7.82e-6	nfe	2.2000000000000003e-5	0	128	2.2000000000000003e-5
chr3-195619183-C-T	chr3	195619183	C	T	53510	VQSRTrancheINDEL99.50to99.90	0.0034559	eas	0.004135	2	128	0.004135
chr3-195619270-CCCATCCAGTCATCACCCCGTCACGGGCCTCAGAGAGCAGCGCCTCTTCCGACGGCCT-*	chr3	195619270	CCCATCCAGTCATCACCCCGTCACGGGCCTCAGAGAGCAGCGCCTCTTCCGACGGCCT	*	83648	VQSRTrancheINDEL99.95to100.00	0	none	9e-6	0	26	9e-6
chr3-195619270-CCCATCCAGTCATCACCCCGTCACGGGCCTCAGAGAGCAGCGCCTCTTCCGACGGCCT-C	chr3	195619270	CCCATCCAGTCATCACCCCGTCACGGGCCTCAGAGAGCAGCGCCTCTTCCGACGGCCT	C	83648	VQSRTrancheINDEL99.95to100.00	0	none	6.999999999999998e-5	0	26	6.999999999999998e-5
chr3-195619270-CCCATCCAGTCATCACCCCGTCACGGGCCTCAGAGAGCAGCGCCTCTTCCGACGGCCT-TCCATCCAGTCATCACCCCGTCACGGGCCTCAGAGAGCAGCGCCTCTTCCGACGGCCT	chr3	195619270	CCCATCCAGTCATCACCCCGTCACGGGCCTCAGAGAGCAGCGCCTCTTCCGACGGCCT	TCCATCCAGTCATCACCCCGTCACGGGCCTCAGAGAGCAGCGCCTCTTCCGACGGCCT	83648	VQSRTrancheINDEL99.95to100.00	0	none	0.02283500000000001	6	26	0.02283500000000001
chr3-195619289-GTCACGGGCCTCAGAGAGCAGCGCCTCTTCCGACGGCCTCCATCCAGTCATCACCCCGTCACGGGCCTCAGAGAGCAGCGCCTCTTCCGACGGCCTCCATCCAGTCATCACCCCGTCACGGGCCTCAGAGAGCAGCGCCTCTTCCGACGGCCCCCATCCAGTCATCACCCCC-*	chr3	195619289	GTCACGGGCCTCAGAGAGCAGCGCCTCTTCCGACGGCCTCCATCCAGTCATCACCCCGTCACGGGCCTCAGAGAGCAGCGCCTCTTCCGACGGCCTCCATCCAGTCATCACCCCGTCACGGGCCTCAGAGAGCAGCGCCTCTTCCGACGGCCCCCATCCAGTCATCACCCCC	*	2001317	VQSRTrancheINDEL99.50to99.90	0	none	3.150000000000005e-4	0	52	3.150000000000005e-4
chr3-195619289-GTCACGGGCCTCAGAGAGCAGCGCCTCTTCCGACGGCCTCCATCCAGTCATCACCCCGTCACGGGCCTCAGAGAGCAGCGCCTCTTCCGACGGCCTCCATCCAGTCATCACCCCGTCACGGGCCTCAGAGAGCAGCGCCTCTTCCGACGGCCCCCATCCAGTCATCACCCCC-ATCACGGGCCTCAGAGAGCAGCGCCTCTTCCGACGGCCTCCATCCAGTCATCACCCCGTCACGGGCCTCAGAGAGCAGCGCCTCTTCCGACGGCCTCCATCCAGTCATCACCCCGTCACGGGCCTCAGAGAGCAGCGCCTCTTCCGACGGCCCCCATCCAGTCATCACCCCC	chr3	195619289	GTCACGGGCCTCAGAGAGCAGCGCCTCTTCCGACGGCCTCCATCCAGTCATCACCCCGTCACGGGCCTCAGAGAGCAGCGCCTCTTCCGACGGCCTCCATCCAGTCATCACCCCGTCACGGGCCTCAGAGAGCAGCGCCTCTTCCGACGGCCCCCATCCAGTCATCACCCCC	ATCACGGGCCTCAGAGAGCAGCGCCTCTTCCGACGGCCTCCATCCAGTCATCACCCCGTCACGGGCCTCAGAGAGCAGCGCCTCTTCCGACGGCCTCCATCCAGTCATCACCCCGTCACGGGCCTCAGAGAGCAGCGCCTCTTCCGACGGCCCCCATCCAGTCATCACCCCC	2001317	VQSRTrancheINDEL99.50to99.90	0	none	9e-6	0	52	9e-6
chr3-195619289-GTCACGGGCCTCAGAGAGCAGCGCCTCTTCCGACGGCCTCCATCCAGTCATCACCCCGTCACGGGCCTCAGAGAGCAGCGCCTCTTCCGACGGCCTCCATCCAGTCATCACCCCGTCACGGGCCTCAGAGAGCAGCGCCTCTTCCGACGGCCCCCATCCAGTCATCACCCCC-CTCACGGGCCTCAGAGAGCAGCGCCTCTTCCGACGGCCTCCATCCAGTCATCACCCCGTCACGGGCCTCAGAGAGCAGCGCCTCTTCCGACGGCCTCCATCCAGTCATCACCCCGTCACGGGCCTCAGAGAGCAGCGCCTCTTCCGACGGCCCCCATCCAGTCATCACCCCC	chr3	195619289	GTCACGGGCCTCAGAGAGCAGCGCCTCTTCCGACGGCCTCCATCCAGTCATCACCCCGTCACGGGCCTCAGAGAGCAGCGCCTCTTCCGACGGCCTCCATCCAGTCATCACCCCGTCACGGGCCTCAGAGAGCAGCGCCTCTTCCGACGGCCCCCATCCAGTCATCACCCCC	CTCACGGGCCTCAGAGAGCAGCGCCTCTTCCGACGGCCTCCATCCAGTCATCACCCCGTCACGGGCCTCAGAGAGCAGCGCCTCTTCCGACGGCCTCCATCCAGTCATCACCCCGTCACGGGCCTCAGAGAGCAGCGCCTCTTCCGACGGCCCCCATCCAGTCATCACCCCC	2001317	VQSRTrancheINDEL99.50to99.90	0	none	9e-6	0	52	9e-6
chr3-195619289-GTCACGGGCCTCAGAGAGCAGCGCCTCTTCCGACGGCCTCCATCCAGTCATCACCCCGTCACGGGCCTCAGAGAGCAGCGCCTCTTCCGACGGCCTCCATCCAGTCATCACCCCGTCACGGGCCTCAGAGAGCAGCGCCTCTTCCGACGGCCCCCATCCAGTCATCACCCCC-G	chr3	195619289	GTCACGGGCCTCAGAGAGCAGCGCCTCTTCCGACGGCCTCCATCCAGTCATCACCCCGTCACGGGCCTCAGAGAGCAGCGCCTCTTCCGACGGCCTCCATCCAGTCATCACCCCGTCACGGGCCTCAGAGAGCAGCGCCTCTTCCGACGGCCCCCATCCAGTCATCACCCCC	G	2001317	VQSRTrancheINDEL99.50to99.90	0.38673	eas	0.01369399999999999	7	52	0.38673
chr3-195619291-CA-*	chr3	195619291	CA	*	63.97	VQSRTrancheINDEL99.50to99.90	0	none	0.01406099999999998	7	52	0.01406099999999998
chr3-195619291-CA-C	chr3	195619291	CA	C	63.97	VQSRTrancheINDEL99.50to99.90	3.4e-6	nfe	0	0	52	3.4e-6
chr3-195619294-GGGCCTCAGAGAGCAGCGCCTCTTCCGACGGCCTCCATCCAGTCATCACCCCGTCACGGGCCTCAGAGAGCAGCGCCTCTTCCGACGGCCTCCATCCAGTCATCACCCCGTCACGGGCCTCAGAGAGCAGCGCCTCTTCCGACGGCCCCCATCCAGTCATCACCCCC-*	chr3	195619294	GGGCCTCAGAGAGCAGCGCCTCTTCCGACGGCCTCCATCCAGTCATCACCCCGTCACGGGCCTCAGAGAGCAGCGCCTCTTCCGACGGCCTCCATCCAGTCATCACCCCGTCACGGGCCTCAGAGAGCAGCGCCTCTTCCGACGGCCCCCATCCAGTCATCACCCCC	*	37696.97	VQSRTrancheINDEL99.00to99.50	0	none	0.01398299999999998	7	54	0.01398299999999998
chr3-195619294-GGGCCTCAGAGAGCAGCGCCTCTTCCGACGGCCTCCATCCAGTCATCACCCCGTCACGGGCCTCAGAGAGCAGCGCCTCTTCCGACGGCCTCCATCCAGTCATCACCCCGTCACGGGCCTCAGAGAGCAGCGCCTCTTCCGACGGCCCCCATCCAGTCATCACCCCC-G	chr3	195619294	GGGCCTCAGAGAGCAGCGCCTCTTCCGACGGCCTCCATCCAGTCATCACCCCGTCACGGGCCTCAGAGAGCAGCGCCTCTTCCGACGGCCTCCATCCAGTCATCACCCCGTCACGGGCCTCAGAGAGCAGCGCCTCTTCCGACGGCCCCCATCCAGTCATCACCCCC	G	37696.97	VQSRTrancheINDEL99.00to99.50	0.0025915	afr	8.9e-5	0	54	0.0025915
chr3-195619296-GCC-*	chr3	195619296	GCC	*	607166.97	VQSRTrancheINDEL99.50to99.90	0	none	0.01416599999999998	7	54	0.01416599999999998
chr3-195619296-GCC-G	chr3	195619296	GCC	G	607166.97	VQSRTrancheINDEL99.50to99.90	0.27009	eas	0.003314	2	54	0.27009
chr3-195619297-C-*	chr3	195619297	C	*	19578	VQSRTrancheSNP99.70to99.80	0	none	0.017659	9	54	0.017659
chr3-195619297-C-T	chr3	195619297	C	T	19578	VQSRTrancheSNP99.70to99.80	0.0048798	afr	2.2899999999999996e-4	0	54	0.0048798
chr3-195619299-TCAGAGAGCAGCGCCTCTTCCGACGGCCTCCATCCAGTCATCACCCCGTCACGGGCCTCAGAGAGCAGCGCCTCTTCCGACGGCCTCCATCCAGTCATCACCCCGTCACGGGC-*	chr3	195619299	TCAGAGAGCAGCGCCTCTTCCGACGGCCTCCATCCAGTCATCACCCCGTCACGGGCCTCAGAGAGCAGCGCCTCTTCCGACGGCCTCCATCCAGTCATCACCCCGTCACGGGC	*	571606.97	VQSRTrancheINDEL99.90to99.95	0	none	0.01406499999999998	7	54	0.01406499999999998
chr3-195619299-TCAGAGAGCAGCGCCTCTTCCGACGGCCTCCATCCAGTCATCACCCCGTCACGGGCCTCAGAGAGCAGCGCCTCTTCCGACGGCCTCCATCCAGTCATCACCCCGTCACGGGC-T	chr3	195619299	TCAGAGAGCAGCGCCTCTTCCGACGGCCTCCATCCAGTCATCACCCCGTCACGGGCCTCAGAGAGCAGCGCCTCTTCCGACGGCCTCCATCCAGTCATCACCCCGTCACGGGC	T	571606.97	VQSRTrancheINDEL99.90to99.95	0.21563	eas	0.002811	2	54	0.21563
chr3-195619309-GCGCC-*	chr3	195619309	GCGCC	*	872.97	VQSRTrancheINDEL96.00to97.00	0	none	0.01613800000000001	9	54	0.01613800000000001
chr3-195619309-GCGCC-G	chr3	195619309	GCGCC	G	872.97	VQSRTrancheINDEL96.00to97.00	3.5731e-4	afr	0	0	54	3.5731e-4
chr3-195619310-C-*	chr3	195619310	C	*	2061	PASS	0	none	0.01619000000000001	9	54	0.01619000000000001
chr3-195619310-C-T	chr3	195619310	C	T	2061	PASS	0.0048597	afr	2.2000000000000003e-5	0	54	0.0048597
chr3-195619321-ACGGCCTCCATC-*	chr3	195619321	ACGGCCTCCATC	*	10649.97	VQSRTrancheINDEL97.00to99.00	0	none	0.01613800000000001	9	54	0.01613800000000001
chr3-195619321-ACGGCCTCCATC-A	chr3	195619321	ACGGCCTCCATC	A	10649.97	VQSRTrancheINDEL97.00to99.00	0	none	0	0	54	1e-6
chr3-195619321-ACGGCCTCCATC-ACATC	chr3	195619321	ACGGCCTCCATC	ACATC	10649.97	VQSRTrancheINDEL97.00to99.00	0	none	9e-6	0	54	9e-6
chr3-195619327-TCCATCCAGTCATCACCCCGTCACGGGCCTCAGAGAGCAGCGCCTCTTCCGACGGCCTCCATCCAGTCATCACCCCGTCACGGGCCTCAGAGAGCAGCGCCTCTTCCGACGGCCC-*	chr3	195619327	TCCATCCAGTCATCACCCCGTCACGGGCCTCAGAGAGCAGCGCCTCTTCCGACGGCCTCCATCCAGTCATCACCCCGTCACGGGCCTCAGAGAGCAGCGCCTCTTCCGACGGCCC	*	336895	VQSRTrancheINDEL99.50to99.90	0	none	0.01613600000000001	9	50	0.01613600000000001
chr3-195619327-TCCATCCAGTCATCACCCCGTCACGGGCCTCAGAGAGCAGCGCCTCTTCCGACGGCCTCCATCCAGTCATCACCCCGTCACGGGCCTCAGAGAGCAGCGCCTCTTCCGACGGCCC-CCCATCCAGTCATCACCCCGTCACGGGCCTCAGAGAGCAGCGCCTCTTCCGACGGCCTCCATCCAGTCATCACCCCGTCACGGGCCTCAGAGAGCAGCGCCTCTTCCGACGGCCC	chr3	195619327	TCCATCCAGTCATCACCCCGTCACGGGCCTCAGAGAGCAGCGCCTCTTCCGACGGCCTCCATCCAGTCATCACCCCGTCACGGGCCTCAGAGAGCAGCGCCTCTTCCGACGGCCC	CCCATCCAGTCATCACCCCGTCACGGGCCTCAGAGAGCAGCGCCTCTTCCGACGGCCTCCATCCAGTCATCACCCCGTCACGGGCCTCAGAGAGCAGCGCCTCTTCCGACGGCCC	336895	VQSRTrancheINDEL99.50to99.90	0	none	3.6999999999999985e-5	0	50	3.6999999999999985e-5
chr3-195619327-TCCATCCAGTCATCACCCCGTCACGGGCCTCAGAGAGCAGCGCCTCTTCCGACGGCCTCCATCCAGTCATCACCCCGTCACGGGCCTCAGAGAGCAGCGCCTCTTCCGACGGCCC-T	chr3	195619327	TCCATCCAGTCATCACCCCGTCACGGGCCTCAGAGAGCAGCGCCTCTTCCGACGGCCTCCATCCAGTCATCACCCCGTCACGGGCCTCAGAGAGCAGCGCCTCTTCCGACGGCCC	T	336895	VQSRTrancheINDEL99.50to99.90	0.020867	eas	0.007079	2	50	0.020867
chr3-195619330-ATCCAGTCATCACCCCGTCACGGGCCTCAGAGAGCAGCGCCTCTTCCGACGGCCTCCATCCAGTCATCACCCCGTCACGGGCCTCAGAGAGCAGCGCCTCTTCCGACG-*	chr3	195619330	ATCCAGTCATCACCCCGTCACGGGCCTCAGAGAGCAGCGCCTCTTCCGACGGCCTCCATCCAGTCATCACCCCGTCACGGGCCTCAGAGAGCAGCGCCTCTTCCGACG	*	4261.97	VQSRTrancheINDEL99.90to99.95	0	none	0.023311	11	60	0.023311
chr3-195619330-ATCCAGTCATCACCCCGTCACGGGCCTCAGAGAGCAGCGCCTCTTCCGACGGCCTCCATCCAGTCATCACCCCGTCACGGGCCTCAGAGAGCAGCGCCTCTTCCGACG-A	chr3	195619330	ATCCAGTCATCACCCCGTCACGGGCCTCAGAGAGCAGCGCCTCTTCCGACGGCCTCCATCCAGTCATCACCCCGTCACGGGCCTCAGAGAGCAGCGCCTCTTCCGACG	A	4261.97	VQSRTrancheINDEL99.90to99.95	0.0033	afr	9e-6	0	60	0.0033
chr3-195619335-GTCATCA-*	chr3	195619335	GTCATCA	*	6084.97	VQSRTrancheINDEL97.00to99.00	0	none	0.023309	11	58	0.023309
chr3-195619335-GTCATCA-G	chr3	195619335	GTCATCA	G	6084.97	VQSRTrancheINDEL97.00to99.00	0	none	0	0	58	1e-6
chr3-195619344-CCGTCACGGGCCTCAGAGAGCAGCGCCTCTTCCGACGGCCT-*	chr3	195619344	CCGTCACGGGCCTCAGAGAGCAGCGCCTCTTCCGACGGCCT	*	6081.97	VQSRTrancheINDEL99.50to99.90	0	none	0.023318	11	72	0.023318
chr3-195619344-CCGTCACGGGCCTCAGAGAGCAGCGCCTCTTCCGACGGCCT-C	chr3	195619344	CCGTCACGGGCCTCAGAGAGCAGCGCCTCTTCCGACGGCCT	C	6081.97	VQSRTrancheINDEL99.50to99.90	0	none	0	0	72	1e-6
chr3-195619345-C-*	chr3	195619345	C	*	2826	VQSRTrancheSNP99.90to99.95	0	none	0.023331	11	50	0.023331
chr3-195619345-C-T	chr3	195619345	C	T	2826	VQSRTrancheSNP99.90to99.95	0	none	0	0	50	1e-6
chr3-195619357-CAGAGAGCAGCGCCTCTTCCGACGGCCTCCATCCAGTCATCACCCCGTCACGGGCCTCAGAGAGCAGCGCCTCTTCCGACGGCCCCCATCCAGTCATCACCCCCTCATG-*	chr3	195619357	CAGAGAGCAGCGCCTCTTCCGACGGCCTCCATCCAGTCATCACCCCGTCACGGGCCTCAGAGAGCAGCGCCTCTTCCGACGGCCCCCATCCAGTCATCACCCCCTCATG	*	1508.97	VQSRTrancheINDEL99.50to99.90	0	none	0.023326	11	124	0.023326
chr3-195619357-CAGAGAGCAGCGCCTCTTCCGACGGCCTCCATCCAGTCATCACCCCGTCACGGGCCTCAGAGAGCAGCGCCTCTTCCGACGGCCCCCATCCAGTCATCACCCCCTCATG-C	chr3	195619357	CAGAGAGCAGCGCCTCTTCCGACGGCCTCCATCCAGTCATCACCCCGTCACGGGCCTCAGAGAGCAGCGCCTCTTCCGACGGCCCCCATCCAGTCATCACCCCCTCATG	C	1508.97	VQSRTrancheINDEL99.50to99.90	0	none	0	0	124	1e-6
chr3-195619357-CAGAGAGCAGCGCCTCTTCCGACGGCCTCCATCCAGTCATCACCCCGTCACGGGCCTCAGAGAGCAGCGCCTCTTCCGACGGCCCCCATCCAGTCATCACCCCCTCATG-CAGCAGCGCCTCTTCCGACGGCCTCCATCCAGTCATCACCCCGTCACGGGCCTCAGAGAGCAGCGCCTCTTCCGACGGCCCCCATCCAGTCATCACCCCCTCATG	chr3	195619357	CAGAGAGCAGCGCCTCTTCCGACGGCCTCCATCCAGTCATCACCCCGTCACGGGCCTCAGAGAGCAGCGCCTCTTCCGACGGCCCCCATCCAGTCATCACCCCCTCATG	CAGCAGCGCCTCTTCCGACGGCCTCCATCCAGTCATCACCCCGTCACGGGCCTCAGAGAGCAGCGCCTCTTCCGACGGCCCCCATCCAGTCATCACCCCCTCATG	1508.97	VQSRTrancheINDEL99.50to99.90	0	none	9e-6	0	124	9e-6
chr3-195619378-ACGGCCTC-*	chr3	195619378	ACGGCCTC	*	4450.97	VQSRTrancheINDEL99.95to100.00	0	none	0.023353	11	124	0.023353
chr3-195619378-ACGGCCTC-A	chr3	195619378	ACGGCCTC	A	4450.97	VQSRTrancheINDEL99.95to100.00	1.221e-5	eas	0	0	124	1.221e-5
chr3-195619384-TCCATCCAGTCATCACCCCGTCACGGGCCTCAGAGAGCAGCGCCTCTTCCGACGGCCC-*	chr3	195619384	TCCATCCAGTCATCACCCCGTCACGGGCCTCAGAGAGCAGCGCCTCTTCCGACGGCCC	*	968638	VQSRTrancheINDEL99.50to99.90	0	none	0.023313	11	20	0.023313
chr3-195619384-TCCATCCAGTCATCACCCCGTCACGGGCCTCAGAGAGCAGCGCCTCTTCCGACGGCCC-ACCATCCAGTCATCACCCCGTCACGGGCCTCAGAGAGCAGCGCCTCTTCCGACGGCCC	chr3	195619384	TCCATCCAGTCATCACCCCGTCACGGGCCTCAGAGAGCAGCGCCTCTTCCGACGGCCC	ACCATCCAGTCATCACCCCGTCACGGGCCTCAGAGAGCAGCGCCTCTTCCGACGGCCC	968638	VQSRTrancheINDEL99.50to99.90	0	none	8.9e-5	0	20	8.9e-5
chr3-195619384-TCCATCCAGTCATCACCCCGTCACGGGCCTCAGAGAGCAGCGCCTCTTCCGACGGCCC-CCCATCCAGTCATCACCCCGTCACGGGCCTCAGAGAGCAGCGCCTCTTCCGACGGCCC	chr3	195619384	TCCATCCAGTCATCACCCCGTCACGGGCCTCAGAGAGCAGCGCCTCTTCCGACGGCCC	CCCATCCAGTCATCACCCCGTCACGGGCCTCAGAGAGCAGCGCCTCTTCCGACGGCCC	968638	VQSRTrancheINDEL99.50to99.90	0	none	0.033131	1	20	0.033131
chr3-195619384-TCCATCCAGTCATCACCCCGTCACGGGCCTCAGAGAGCAGCGCCTCTTCCGACGGCCC-T	chr3	195619384	TCCATCCAGTCATCACCCCGTCACGGGCCTCAGAGAGCAGCGCCTCTTCCGACGGCCC	T	968638	VQSRTrancheINDEL99.50to99.90	0.03173	eas	9.380000000000004e-4	0	20	0.03173
chr3-195619384-TCCATCCAGTCATCACCCCGTCACGGGCCTCAGAGAGCAGCGCCTCTTCCGACGGCCC-TCCATCCAGTCATCACCCCGTCACGGGCCTCAGAGAGCAGCGCCTCTTCCGACGGCCCCCATCCAGTCATCACCCCGTCACGGGCCTCAGAGAGCAGCGCCTCTTCCGACGGCCC	chr3	195619384	TCCATCCAGTCATCACCCCGTCACGGGCCTCAGAGAGCAGCGCCTCTTCCGACGGCCC	TCCATCCAGTCATCACCCCGTCACGGGCCTCAGAGAGCAGCGCCTCTTCCGACGGCCCCCATCCAGTCATCACCCCGTCACGGGCCTCAGAGAGCAGCGCCTCTTCCGACGGCCC	968638	VQSRTrancheINDEL99.50to99.90	0	none	8.66e-4	0	20	8.66e-4
chr3-195619387-ATCCAGTCATCACCCCGTCACGGGCCTCAGAGAGCAGCGCCTCTTCCGACG-*	chr3	195619387	ATCCAGTCATCACCCCGTCACGGGCCTCAGAGAGCAGCGCCTCTTCCGACG	*	4107.97	VQSRTrancheINDEL99.00to99.50	0	none	0.02426700000000001	11	126	0.02426700000000001
chr3-195619387-ATCCAGTCATCACCCCGTCACGGGCCTCAGAGAGCAGCGCCTCTTCCGACG-A	chr3	195619387	ATCCAGTCATCACCCCGTCACGGGCCTCAGAGAGCAGCGCCTCTTCCGACG	A	4107.97	VQSRTrancheINDEL99.00to99.50	0	none	0	0	126	1e-6
chr3-195619403-GTCACGGGCCTCAGAGAGCAGCGCCTCTTCCGACGGCCCCCATCCAGTCATCACCCCC-*	chr3	195619403	GTCACGGGCCTCAGAGAGCAGCGCCTCTTCCGACGGCCCCCATCCAGTCATCACCCCC	*	126.97	VQSRTrancheINDEL99.95to100.00	0	none	0.02426700000000001	11	126	0.02426700000000001
chr3-195619403-GTCACGGGCCTCAGAGAGCAGCGCCTCTTCCGACGGCCCCCATCCAGTCATCACCCCC-G	chr3	195619403	GTCACGGGCCTCAGAGAGCAGCGCCTCTTCCGACGGCCCCCATCCAGTCATCACCCCC	G	126.97	VQSRTrancheINDEL99.95to100.00	0	none	0	0	126	1e-6
chr3-195619411-C-*	chr3	195619411	C	*	8874	VQSRTrancheSNP99.90to99.95	0	none	0.02427200000000001	11	54	0.02427200000000001
chr3-195619411-C-T	chr3	195619411	C	T	8874	VQSRTrancheSNP99.90to99.95	7.608e-5	nfe	5.2999999999999994e-5	0	54	7.608e-5
chr3-195619437-G-*	chr3	195619437	G	*	401608	VQSRTrancheINDEL99.95to100.00	0	none	0.021074	8	52	0.021074
chr3-195619437-G-A	chr3	195619437	G	A	401608	VQSRTrancheINDEL99.95to100.00	0.1696	eas	0.00269	2	52	0.1696
chr3-195619437-G-GGCCCCCATCCAGTCATCACCCCGTCACGGGCCTCAGAGAGCAGCGCCTCTTCCGACA	chr3	195619437	G	GGCCCCCATCCAGTCATCACCCCGTCACGGGCCTCAGAGAGCAGCGCCTCTTCCGACA	401608	VQSRTrancheINDEL99.95to100.00	0.0020373	eas	0	0	52	0.0020373
chr3-195619437-G-GGCCCCCATCCAGTCATCACCCCGTCACGGGTCTCAGAGAGCAGCGCCTCTTCCGACA	chr3	195619437	G	GGCCCCCATCCAGTCATCACCCCGTCACGGGTCTCAGAGAGCAGCGCCTCTTCCGACA	401608	VQSRTrancheINDEL99.95to100.00	0.015027	eas	8.9e-5	0	52	0.015027
chr3-195619441-C-*	chr3	195619441	C	*	24421	VQSRTrancheSNP99.90to99.95	0	none	0.020016	4	104	0.020016
chr3-195619441-C-T	chr3	195619441	C	T	24421	VQSRTrancheSNP99.90to99.95	0.0019446	mid	4.980000000000003e-4	0	104	0.0019446
chr3-195619455-AC-*	chr3	195619455	AC	*	2331.97	VQSRTrancheINDEL99.50to99.90	0	none	0.01155499999999998	4	128	0.01155499999999998
chr3-195619455-AC-A	chr3	195619455	AC	A	2331.97	VQSRTrancheINDEL99.50to99.90	1.36e-6	nfe	1.0799999999999998e-4	0	128	1.0799999999999998e-4
chr3-195619456-C-*	chr3	195619456	C	*	115.97	VQSRTrancheINDEL99.50to99.90	0	none	0.01176199999999999	4	116	0.01176199999999999
chr3-195619456-C-CCCCGTCACGGGCCTCAGAGAGCAGCGCCTCTTCCGACGGCCCCCATCCAGTCATCA	chr3	195619456	C	CCCCGTCACGGGCCTCAGAGAGCAGCGCCTCTTCCGACGGCCCCCATCCAGTCATCA	115.97	VQSRTrancheINDEL99.50to99.90	0	none	0	0	116	1e-6
chr3-195619459-C-*	chr3	195619459	C	*	51716	VQSRTrancheINDEL99.95to100.00	0	none	0.01155599999999998	4	130	0.01155599999999998
chr3-195619459-C-A	chr3	195619459	C	A	51716	VQSRTrancheINDEL99.95to100.00	0	none	0	0	130	1e-6
chr3-195619459-C-CGT	chr3	195619459	C	CGT	51716	VQSRTrancheINDEL99.95to100.00	4.6909e-4	eas	3.4000000000000046e-4	0	130	4.6909e-4
chr3-195619460-C-*	chr3	195619460	C	*	1828759	VQSRTrancheINDEL99.50to99.90	0	none	0.01116599999999999	3	46	0.01116599999999999
chr3-195619460-C-A	chr3	195619460	C	A	1828759	VQSRTrancheINDEL99.50to99.90	2.943e-5	afr	0	0	46	2.943e-5
chr3-195619460-C-CACGGGCCTCAGAGAGCAGCGCCTCTTCCGACGGCCCCCATCCAGTCATCACCCCG	chr3	195619460	C	CACGGGCCTCAGAGAGCAGCGCCTCTTCCGACGGCCCCCATCCAGTCATCACCCCG	1828759	VQSRTrancheINDEL99.50to99.90	0.0027962	eas	3.610000000000004e-4	0	46	0.0027962
chr3-195619460-C-CG	chr3	195619460	C	CG	1828759	VQSRTrancheINDEL99.50to99.90	5.7578e-4	afr	5.2999999999999994e-5	0	46	5.7578e-4
chr3-195619460-C-CTCACGGGCCTCAGAGAGCAGCGCCTCTTCCGACGGCCCCCATCCAGTCATCACCCCG	chr3	195619460	C	CTCACGGGCCTCAGAGAGCAGCGCCTCTTCCGACGGCCCCCATCCAGTCATCACCCCG	1828759	VQSRTrancheINDEL99.50to99.90	0	none	0	0	46	1e-6
chr3-195619460-C-G	chr3	195619460	C	G	1828759	VQSRTrancheINDEL99.50to99.90	0.20128	afr	0.02056300000000001	0	46	0.20128
chr3-195619481-C-T	chr3	195619481	C	T	13948727	ExcessHet	0.50016	eas	0.148591	20	60	0.50016
chr3-195619546-CAGAAAT-C	chr3	195619546	CAGAAAT	C	106993.97	VQSRTrancheINDEL99.95to100.00	2.3874e-4	afr	0.003651	2	134	0.003651
chr3-195619551-A-*	chr3	195619551	A	*	380231	VQSRTrancheSNP99.80to99.90	0	none	0.003448	2	134	0.003448
chr3-195619551-A-G	chr3	195619551	A	G	380231	VQSRTrancheSNP99.80to99.90	0.040076	afr	0.011365	0	134	0.040076
chr3-195619562-G-A	chr3	195619562	G	A	1335801	ExcessHet	0.05029	eas	0.07252900000000001	21	128	0.07252900000000001
chr3-195619575-C-T	chr3	195619575	C	T	143669	PASS	0.013837	afr	0.010581	2	132	0.013837
chr3-195619591-C-T	chr3	195619591	C	T	558136	ExcessHet	0.026407	eas	0.03681400000000002	7	132	0.03681400000000002
chr3-195619597-T-C	chr3	195619597	T	C	8207951	ExcessHet	0.15485	mid	0.132449	16	134	0.15485
chr3-195619606-C-T	chr3	195619606	C	T	57776748	ExcessHet	0.52114	eas	0.3980529999999993	54	134	0.52114
chr3-195619662-A-G	chr3	195619662	A	G	4826296	VQSRTrancheSNP99.95to100.00	0.054823	mid	0.08083600000000002	13	128	0.08083600000000002
chr3-195619664-C-A	chr3	195619664	C	A	4820813	VQSRTrancheSNP99.95to100.00	0.057605	mid	0.07963400000000001	13	130	0.07963400000000001
chr3-195619665-A-G	chr3	195619665	A	G	4724592	VQSRTrancheSNP99.95to100.00	0.058812	mid	0.07958000000000001	13	130	0.07958000000000001
chr3-195619743-G-C	chr3	195619743	G	C	3324483	ExcessHet	0.023158	sas	0.09519700000000002	15	132	0.09519700000000002
chr3-195619752-A-G	chr3	195619752	A	G	24600852	ExcessHet	0.24502	nfe	0.2671129999999996	38	134	0.2671129999999996
chr3-195619752-A-T	chr3	195619752	A	T	24600852	ExcessHet	0	none	0	0	134	1e-6
chr3-195619771-C-A	chr3	195619771	C	A	959162	PASS	2.62e-6	nfe	9e-6	0	134	9e-6
chr3-195619771-C-T	chr3	195619771	C	T	959162	PASS	0.01146	nfe	0.00948499999999999	3	134	0.01146
chr3-195619772-C-T	chr3	195619772	C	T	1290862	ExcessHet	0.014409	afr	0.06928400000000003	4	126	0.06928400000000003
chr3-195619783-TAGAA-CAGAA	chr3	195619783	TAGAA	CAGAA	3747013	VQSRTrancheINDEL99.50to99.90	0	none	0.00802799999999999	0	134	0.00802799999999999
chr3-195619783-TAGAA-T	chr3	195619783	TAGAA	T	3747013	VQSRTrancheINDEL99.50to99.90	3.82e-6	nfe	9e-6	0	134	9e-6
chr3-195619783-TAGAA-TAAGAA	chr3	195619783	TAGAA	TAAGAA	3747013	VQSRTrancheINDEL99.50to99.90	0	none	0.02406700000000001	4	134	0.02406700000000001
chr3-195619785-G-*	chr3	195619785	G	*	3509560	VQSRTrancheSNP99.70to99.80	0	none	9e-6	0	134	9e-6
chr3-195619785-G-A	chr3	195619785	G	A	3509560	VQSRTrancheSNP99.70to99.80	0.22968	afr	0.02404100000000001	4	134	0.22968
chr3-195619794-G-A	chr3	195619794	G	A	22537540	PASS	0.21533	nfe	0.173881	25	134	0.21533
chr3-195619806-G-A	chr3	195619806	G	A	21412514	PASS	0.21408	nfe	0.161302	25	134	0.21408
chr3-195619990-T-C	chr3	195619990	T	C	18123034	ExcessHet	0.37384	mid	0.3476809999999995	48	126	0.37384
chr3-195619991-G-A	chr3	195619991	G	A	202557	PASS	0.0024326	sas	0.02277000000000001	3	134	0.02277000000000001
chr3-195620029-T-C	chr3	195620029	T	C	2462210	ExcessHet	0.13348	afr	0.115778	17	134	0.13348
chr3-195620035-C-T	chr3	195620035	C	T	7504664	ExcessHet	0.18545	eas	0.17178000000000002	25	134	0.18545
chr3-195620043-G-A	chr3	195620043	G	A	4520965	ExcessHet	0.18171	eas	0.06723800000000002	10	134	0.18171
chr3-195620074-C-A	chr3	195620074	C	A	5489205	VQSRTrancheSNP99.90to99.95	0.20257	mid	0.136189	18	134	0.20257
chr3-195620096-G-A	chr3	195620096	G	A	157666	ExcessHet	7.5111e-4	mid	0.02560300000000001	1	132	0.02560300000000001
chr3-195620096-G-GCAGCCGAGGGACGAACAGC	chr3	195620096	G	GCAGCCGAGGGACGAACAGC	157666	ExcessHet	0	none	0	0	132	1e-6
chr3-195620115-T-C	chr3	195620115	T	C	99003	VQSRTrancheSNP99.95to100.00	0.0058955	afr	0.01243899999999998	1	134	0.01243899999999998
chr3-195620122-C-T	chr3	195620122	C	T	504865	PASS	0.013265	nfe	0.01081599999999998	4	134	0.013265
chr3-195620175-C-T	chr3	195620175	C	T	409176	PASS	0.062766	afr	0.00958899999999999	3	134	0.062766
chr3-195620188-C-T	chr3	195620188	C	T	12702979	ExcessHet	0.35712	eas	0.27936799999999956	44	134	0.35712
chr3-195620192-C-G	chr3	195620192	C	G	172366	VQSRTrancheSNP99.95to100.00	0.01875	sas	0.01801400000000002	1	134	0.01875
chr3-195620198-T-C	chr3	195620198	T	C	147355	VQSRTrancheSNP99.95to100.00	0.0012795	eas	0.018779	1	134	0.018779
chr3-195620204-G-A	chr3	195620204	G	A	416695	PASS	0.026023	sas	0.01222899999999998	1	134	0.026023
chr3-195620256-G-A	chr3	195620256	G	A	33445701	ExcessHet	0.91174	eas	0.7237660000000004	100	128	0.91174
chr3-195620335-C-G	chr3	195620335	C	G	2659949	ExcessHet	0.19239	nfe	0.199838	27	130	0.199838
chr3-195620348-C-A	chr3	195620348	C	A	547801	ExcessHet	0.063647	afr	0.068726	3	128	0.068726
chr3-195635094-GCACA-*	chr3	195635094	GCACA	*	93064	PASS	0	none	0	0	0	1e-6
chr3-195635094-GCACA-G	chr3	195635094	GCACA	G	93064	PASS	0.1231	nfe	0.025987	0	0	0.1231
chr3-195635094-GCACA-GA	chr3	195635094	GCACA	GA	93064	PASS	0	none	9e-6	0	0	9e-6
chr3-195635094-GCACA-TCACA	chr3	195635094	GCACA	TCACA	93064	PASS	0	none	0.01317799999999998	0	0	0.01317799999999998
chr3-195635098-A-*	chr3	195635098	A	*	976	VQSRTrancheINDEL99.50to99.90	0	none	0.025643	0	0	0.025643
chr3-195635098-A-AGGT	chr3	195635098	A	AGGT	976	VQSRTrancheINDEL99.50to99.90	0	none	9e-6	0	0	9e-6
chr3-195635098-A-ATGGT	chr3	195635098	A	ATGGT	976	VQSRTrancheINDEL99.50to99.90	0	none	2.2899999999999996e-4	0	0	2.2899999999999996e-4
chr3-195635098-A-T	chr3	195635098	A	T	976	VQSRTrancheINDEL99.50to99.90	0	none	9e-6	0	0	9e-6
chr3-195635126-G-C	chr3	195635126	G	C	369150	PASS	0.40555	eas	0.113536	0	0	0.40555
chr3-195635128-T-C	chr3	195635128	T	C	370831	PASS	0.40798	eas	0.114259	0	0	0.40798
chr3-195635300-T-C	chr3	195635300	T	C	117639	PASS	0.51965	eas	0.04619000000000001	0	0	0.51965
chr3-195636101-C-A	chr3	195636101	C	A	322306	ExcessHet	0	none	0	0	86	1e-6
chr3-195636101-C-CG	chr3	195636101	C	CG	322306	ExcessHet	0.10297	sas	0.053285	12	86	0.10297
chr3-195636102-C-G	chr3	195636102	C	G	9006	VQSRTrancheSNP99.80to99.90	0.0094019	eas	0.003342	1	86	0.0094019
chr3-195636173-G-A	chr3	195636173	G	A	1302333	ExcessHet	0.29708	sas	0.17721900000000002	26	72	0.29708
chr3-195636173-G-T	chr3	195636173	G	T	1302333	ExcessHet	0	none	9e-6	0	72	9e-6
chr3-195636257-A-G	chr3	195636257	A	G	266882	VQSRTrancheSNP99.90to99.95	0.059136	eas	0.02788900000000001	7	104	0.059136
chr3-195636262-G-A	chr3	195636262	G	A	919492	VQSRTrancheSNP99.80to99.90	0.34198	afr	0.07229000000000002	9	102	0.34198
chr3-195636269-C-G	chr3	195636269	C	G	1114883	VQSRTrancheSNP99.80to99.90	0.44995	afr	0.08753600000000002	10	104	0.44995
chr3-195636269-C-T	chr3	195636269	C	T	1114883	VQSRTrancheSNP99.80to99.90	0.008548	amr	5.2999999999999994e-5	0	104	0.008548
chr3-195636276-A-C	chr3	195636276	A	C	668925	VQSRTrancheSNP99.90to99.95	0.0090216	nfe	0.007731	4	82	0.0090216
chr3-195636276-A-G	chr3	195636276	A	G	668925	VQSRTrancheSNP99.90to99.95	0.10059	eas	0.17086400000000002	19	82	0.17086400000000002
chr3-195636276-A-T	chr3	195636276	A	T	668925	VQSRTrancheSNP99.90to99.95	0	none	9e-6	0	82	9e-6
chr3-195636338-G-A	chr3	195636338	G	A	58301	PASS	4.038e-5	nfe	9e-6	0	98	4.038e-5
chr3-195636338-G-C	chr3	195636338	G	C	58301	PASS	0.084878	afr	0.00877299999999999	0	98	0.084878
chr3-195636343-T-G	chr3	195636343	T	G	120868	PASS	0.04557	nfe	0.02751000000000001	7	94	0.04557
chr3-195636412-A-AATT	chr3	195636412	A	AATT	236387.97	VQSRTrancheINDEL97.00to99.00	0.036038	afr	0.06400000000000002	5	58	0.06400000000000002
chr3-195636412-A-ATTT	chr3	195636412	A	ATTT	236387.97	VQSRTrancheINDEL97.00to99.00	0	none	9e-6	0	58	9e-6
chr3-195650050-A-G	chr3	195650050	A	G	2397201	ExcessHet	0.45726	afr	0.3741449999999995	56	122	0.45726
chr3-195650050-A-T	chr3	195650050	A	T	2397201	ExcessHet	0.0016843	sas	0.004287	0	122	0.004287
chr3-195650121-C-T	chr3	195650121	C	T	94943	ExcessHet	0.04379	sas	0.04624200000000002	3	126	0.04624200000000002
chr3-195650137-C-G	chr3	195650137	C	G	666594	ExcessHet	0.17523	mid	0.096544	16	134	0.17523
chr3-195650467-CTAAAAA-ATAAAAA	chr3	195650467	CTAAAAA	ATAAAAA	255529	VQSRTrancheINDEL99.00to99.50	0	none	9e-6	0	134	9e-6
chr3-195650467-CTAAAAA-C	chr3	195650467	CTAAAAA	C	255529	VQSRTrancheINDEL99.00to99.50	0.036153	nfe	0.03402200000000002	4	134	0.036153
chr3-195650473-A-*	chr3	195650473	A	*	2060740	ExcessHet	0	none	0.02950300000000001	4	132	0.02950300000000001
chr3-195650473-A-C	chr3	195650473	A	C	2060740	ExcessHet	0.44378	afr	0.33698499999999987	52	132	0.44378
chr3-195650504-A-T	chr3	195650504	A	T	3169964	ExcessHet	0.43409	afr	0.3829489999999997	56	132	0.43409
chr3-195650568-C-G	chr3	195650568	C	G	17646	VQSRTrancheSNP99.80to99.90	0.023518	afr	0.005211	1	134	0.023518
chr3-195650636-G-A	chr3	195650636	G	A	508984	ExcessHet	0.20009	afr	0.111658	15	96	0.20009
chr3-195650639-G-A	chr3	195650639	G	A	490224	ExcessHet	0.15346	afr	0.111489	14	102	0.15346
chr3-195650644-A-G	chr3	195650644	A	G	32573	VQSRTrancheSNP99.80to99.90	0.014278	afr	0.01015999999999999	1	124	0.014278
chr3-195650654-A-G	chr3	195650654	A	G	32267	VQSRTrancheSNP99.70to99.80	0.0034383	afr	0.018903	2	118	0.018903
chr3-195650677-G-A	chr3	195650677	G	A	217296	PASS	0.07321	afr	0.02414200000000001	9	126	0.07321
chr3-195650720-CCTT-ACTT	chr3	195650720	CCTT	ACTT	15294	VQSRTrancheINDEL99.50to99.90	0	none	9e-6	0	128	9e-6
chr3-195650720-CCTT-C	chr3	195650720	CCTT	C	15294	VQSRTrancheINDEL99.50to99.90	0.0018778	nfe	8.450000000000003e-4	1	128	0.0018778
chr3-195650758-C-T	chr3	195650758	C	T	1993024	PASS	0.24199	mid	0.138791	23	132	0.24199
chr3-195650764-C-T	chr3	195650764	C	T	14856	PASS	0.006364	afr	8.450000000000003e-4	1	132	0.006364
chr3-195650780-T-C	chr3	195650780	T	C	2307415	PASS	0.24701	mid	0.14245000000000002	23	132	0.24701
chr3-195650900-G-A	chr3	195650900	G	A	39100	PASS	0.0036118	nfe	0.00259	2	132	0.0036118
chr3-195651004-C-CCG	chr3	195651004	C	CCG	15839855.97	PASS	0	none	9e-6	0	124	9e-6
chr3-195651004-C-CGG	chr3	195651004	C	CGG	15839855.97	PASS	0.0014705	nfe	5.41e-4	0	124	0.0014705
chr3-195651004-C-CTG	chr3	195651004	C	CTG	15839855.97	PASS	0.99046	eas	0.8620600000000007	120	124	0.99046
chr3-195651004-C-CTT	chr3	195651004	C	CTT	15839855.97	PASS	0	none	0	0	124	1e-6
chr3-195651078-TG-T	chr3	195651078	TG	T	4542.97	VQSRTrancheINDEL99.50to99.90	6.8814e-4	afr	7.270000000000004e-4	1	132	7.270000000000004e-4
chr3-195651106-A-G	chr3	195651106	A	G	195585	PASS	0.11426	afr	0.071143	7	118	0.11426
chr3-195651255-C-A	chr3	195651255	C	A	1621260	ExcessHet	0.37722	afr	0.2528329999999995	34	118	0.37722
chr3-195651255-C-T	chr3	195651255	C	T	1621260	ExcessHet	8.71e-6	amr	9e-6	0	118	9e-6
chr3-195651307-C-G	chr3	195651307	C	G	2580	PASS	0	none	2.2000000000000003e-5	0	132	2.2000000000000003e-5
chr3-195651307-C-T	chr3	195651307	C	T	2580	PASS	3.027e-5	amr	8.69e-4	1	132	8.69e-4
chr3-195651371-GT-AT	chr3	195651371	GT	AT	19760663	VQSRTrancheINDEL99.90to99.95	0	none	8.9e-5	0	132	8.9e-5
chr3-195651371-GT-G	chr3	195651371	GT	G	19760663	VQSRTrancheINDEL99.90to99.95	0.77501	eas	0.6791410000000008	97	132	0.77501
chr3-195651396-T-G	chr3	195651396	T	G	18783	VQSRTrancheSNP99.70to99.80	0.0019059	afr	0.01076199999999998	2	126	0.01076199999999998
chr3-195651402-C-A	chr3	195651402	C	A	61332	VQSRTrancheSNP99.95to100.00	0.0084394	eas	0.03053200000000002	4	124	0.03053200000000002
chr3-195651444-G-A	chr3	195651444	G	A	4975	VQSRTrancheSNP99.95to100.00	2.4245e-4	mid	4.950000000000003e-4	1	132	4.950000000000003e-4
chr3-195651512-G-A	chr3	195651512	G	A	240944	VQSRTrancheSNP99.80to99.90	0.093236	afr	0.07832200000000002	6	118	0.093236
chr3-195651519-G-*	chr3	195651519	G	*	1043	VQSRTrancheSNP99.90to99.95	0	none	0	0	132	1e-6
chr3-195651519-G-A	chr3	195651519	G	A	1043	VQSRTrancheSNP99.90to99.95	4.2e-6	sas	0	0	132	4.2e-6
chr3-195651519-G-T	chr3	195651519	G	T	1043	VQSRTrancheSNP99.90to99.95	1.78e-5	nfe	2.2000000000000003e-5	1	132	2.2000000000000003e-5
chr3-195651550-CA-C	chr3	195651550	CA	C	212354.97	VQSRTrancheINDEL99.50to99.90	0.029508	eas	0.03274400000000001	6	132	0.03274400000000001
chr3-195651553-A-AGG	chr3	195651553	A	AGG	623.97	VQSRTrancheINDEL99.50to99.90	1.338e-5	nfe	2.2999999999999995e-4	0	132	2.2999999999999995e-4
chr3-195651558-A-G	chr3	195651558	A	G	50079	VQSRTrancheSNP99.90to99.95	0.0045968	afr	0.01233399999999998	2	132	0.01233399999999998
chr3-195651567-G-C	chr3	195651567	G	C	129361	VQSRTrancheSNP99.90to99.95	0.016632	eas	0.02645000000000002	6	130	0.02645000000000002
chr3-195651589-T-C	chr3	195651589	T	C	44161	VQSRTrancheSNP99.90to99.95	0.0074484	afr	0.01448499999999999	3	132	0.01448499999999999
chr3-195651612-C-T	chr3	195651612	C	T	41177	VQSRTrancheSNP99.80to99.90	0.0064755	afr	0.01036999999999999	2	126	0.01036999999999999
chr3-195657629-C-*	chr3	195657629	C	*	149777	VQSRTrancheSNP99.70to99.80	0	none	9e-6	0	0	9e-6
chr3-195657629-C-G	chr3	195657629	C	G	149777	VQSRTrancheSNP99.70to99.80	0.17768	amr	0.070302	0	0	0.17768
chr3-195657630-A-*	chr3	195657630	A	*	144149	VQSRTrancheSNP99.70to99.80	0	none	9e-6	0	0	9e-6
chr3-195657630-A-G	chr3	195657630	A	G	144149	VQSRTrancheSNP99.70to99.80	0.17768	amr	0.0675	0	0	0.17768
chr3-195657816-C-A	chr3	195657816	C	A	232233	VQSRTrancheSNP99.80to99.90	0.46239	nfe	0.08023900000000002	1	2	0.46239
chr3-195657816-C-T	chr3	195657816	C	T	232233	VQSRTrancheSNP99.80to99.90	0	none	9e-6	0	2	9e-6
chr3-195657889-G-C	chr3	195657889	G	C	1559035	PASS	0.82963	eas	0.3401219999999994	2	4	0.82963
chr3-195657922-C-G	chr3	195657922	C	G	2405	VQSRTrancheSNP99.80to99.90	0.0062767	sas	6.780000000000002e-4	0	8	0.0062767
chr3-195657971-C-*	chr3	195657971	C	*	121747	PASS	0	none	9e-6	0	8	9e-6
chr3-195657971-C-A	chr3	195657971	C	A	121747	PASS	0.027862	mid	0.04210700000000002	0	8	0.04210700000000002
chr3-195657973-T-*	chr3	195657973	T	*	2481093	PASS	0	none	0	0	4	1e-6
chr3-195657973-T-G	chr3	195657973	T	G	2481093	PASS	0.81997	eas	0.41569599999999973	3	4	0.81997
chr3-195658027-T-C	chr3	195658027	T	C	978267	VQSRTrancheSNP99.70to99.80	0.43821	eas	0.18026300000000003	9	18	0.43821
chr3-195658073-G-*	chr3	195658073	G	*	93265	VQSRTrancheSNP99.90to99.95	0	none	2.2000000000000003e-5	0	32	2.2000000000000003e-5
chr3-195658073-G-A	chr3	195658073	G	A	93265	VQSRTrancheSNP99.90to99.95	0.023544	afr	0.00156599999999999	0	32	0.023544
chr3-195658073-G-C	chr3	195658073	G	C	93265	VQSRTrancheSNP99.90to99.95	0.063616	afr	0.016361	2	32	0.063616
chr3-195658073-G-T	chr3	195658073	G	T	93265	VQSRTrancheSNP99.90to99.95	5.25e-6	nfe	0	0	32	5.25e-6
chr3-195658083-C-*	chr3	195658083	C	*	342454	VQSRTrancheSNP99.70to99.80	0	none	9e-6	0	36	9e-6
chr3-195658083-C-A	chr3	195658083	C	A	342454	VQSRTrancheSNP99.70to99.80	0.040411	sas	0.06940900000000001	3	36	0.06940900000000001
chr3-195658083-C-T	chr3	195658083	C	T	342454	VQSRTrancheSNP99.70to99.80	3.1501e-4	eas	2.2000000000000003e-5	0	36	3.1501e-4
chr3-195658088-A-*	chr3	195658088	A	*	441618	PASS	0	none	9e-6	0	38	9e-6
chr3-195658088-A-G	chr3	195658088	A	G	441618	PASS	1.588e-5	eas	9e-6	0	38	1.588e-5
chr3-195658088-A-T	chr3	195658088	A	T	441618	PASS	0.046204	sas	0.067944	3	38	0.067944
chr3-195658097-G-A	chr3	195658097	G	A	477021	PASS	0	none	9e-6	0	40	9e-6
chr3-195658097-G-T	chr3	195658097	G	T	477021	PASS	0.044966	sas	0.06698600000000002	4	40	0.06698600000000002
chr3-195658106-G-A	chr3	195658106	G	A	488557	VQSRTrancheSNP99.80to99.90	2.242e-5	nfe	9e-6	0	44	2.242e-5
chr3-195658106-G-T	chr3	195658106	G	T	488557	VQSRTrancheSNP99.80to99.90	0.044471	sas	0.065845	4	44	0.065845
chr3-195658115-C-*	chr3	195658115	C	*	472453	VQSRTrancheSNP99.80to99.90	0	none	0	0	48	1e-6
chr3-195658115-C-A	chr3	195658115	C	A	472453	VQSRTrancheSNP99.80to99.90	0	none	9e-6	0	48	9e-6
chr3-195658115-C-G	chr3	195658115	C	G	472453	VQSRTrancheSNP99.80to99.90	0.0044487	sas	1.27e-4	0	48	0.0044487
chr3-195658115-C-T	chr3	195658115	C	T	472453	VQSRTrancheSNP99.80to99.90	0.043345	sas	0.06494400000000002	5	48	0.06494400000000002
chr3-195658265-G-*	chr3	195658265	G	*	406801	VQSRTrancheSNP99.80to99.90	0	none	0	0	0	1e-6
chr3-195658265-G-A	chr3	195658265	G	A	406801	VQSRTrancheSNP99.80to99.90	0	none	0	0	0	1e-6
chr3-195658265-G-C	chr3	195658265	G	C	406801	VQSRTrancheSNP99.80to99.90	0.3911	eas	0.101143	0	0	0.3911
chr3-195661669-T-A	chr3	195661669	T	A	1387919	PASS	0	none	0	0	22	1e-6
chr3-195661669-T-G	chr3	195661669	T	G	1387919	PASS	0.25	eas	0.4284069999999998	6	22	0.4284069999999998
chr3-195661807-G-*	chr3	195661807	G	*	235	VQSRTrancheSNP99.80to99.90	0	none	0	0	126	1e-6
chr3-195661807-G-C	chr3	195661807	G	C	235	VQSRTrancheSNP99.80to99.90	9.31e-6	nfe	0	1	126	9.31e-6
chr3-195661843-T-TA	chr3	195661843	T	TA	1650943.97	ExcessHet	0.19872	nfe	0.23165400000000003	21	104	0.23165400000000003
chr3-195661890-G-A	chr3	195661890	G	A	44307	VQSRTrancheSNP99.70to99.80	0	none	9e-6	0	106	9e-6
chr3-195661890-G-C	chr3	195661890	G	C	44307	VQSRTrancheSNP99.70to99.80	0.021125	eas	0.01536899999999999	2	106	0.021125
chr3-195661890-G-T	chr3	195661890	G	T	44307	VQSRTrancheSNP99.70to99.80	0	none	0	0	106	1e-6
chr3-195661915-T-C	chr3	195661915	T	C	177487	ExcessHet	0.046402	mid	0.06248500000000001	6	62	0.06248500000000001
chr3-195661961-A-G	chr3	195661961	A	G	48184	VQSRTrancheSNP99.80to99.90	0.01491	nfe	0.01441599999999999	1	90	0.01491
chr3-195662544-C-A	chr3	195662544	C	A	1262387	PASS	0.23975	eas	0.3607159999999999	10	42	0.3607159999999999
chr3-195662544-C-T	chr3	195662544	C	T	1262387	PASS	0	none	0	0	42	1e-6
chr3-195662652-A-G	chr3	195662652	A	G	105741	VQSRTrancheSNP99.80to99.90	0.015775	mid	0.02409800000000001	3	100	0.02409800000000001
chr3-195662730-G-A	chr3	195662730	G	A	29745	VQSRTrancheSNP99.80to99.90	0.015616	eas	0.005306	1	82	0.015616
chr3-195662753-C-T	chr3	195662753	C	T	7379	VQSRTrancheSNP99.90to99.95	0.002481	sas	0.00169099999999999	1	84	0.002481
chr3-195663486-C-T	chr3	195663486	C	T	215548	VQSRTrancheSNP99.80to99.90	0.05043	nfe	0.036299	5	68	0.05043
chr3-195663517-A-*	chr3	195663517	A	*	1279637	VQSRTrancheSNP99.80to99.90	0	none	2.2000000000000003e-5	0	64	2.2000000000000003e-5
chr3-195663517-A-G	chr3	195663517	A	G	1279637	VQSRTrancheSNP99.80to99.90	0.153	afr	0.21156300000000003	2	64	0.21156300000000003
chr3-195663517-A-T	chr3	195663517	A	T	1279637	VQSRTrancheSNP99.80to99.90	0	none	9e-6	0	64	9e-6
chr3-195663518-T-*	chr3	195663518	T	*	1300154	VQSRTrancheSNP99.80to99.90	0	none	2.2000000000000003e-5	0	64	2.2000000000000003e-5
chr3-195663518-T-A	chr3	195663518	T	A	1300154	VQSRTrancheSNP99.80to99.90	0	none	9e-6	0	64	9e-6
chr3-195663518-T-C	chr3	195663518	T	C	1300154	VQSRTrancheSNP99.80to99.90	0.15682	afr	0.217	3	64	0.217
chr3-195663527-C-G	chr3	195663527	C	G	1446791	VQSRTrancheSNP99.70to99.80	1.43e-6	nfe	9e-6	0	46	9e-6
chr3-195663527-C-T	chr3	195663527	C	T	1446791	VQSRTrancheSNP99.70to99.80	0.2016	afr	0.23939	4	46	0.23939
chr3-195663583-G-A	chr3	195663583	G	A	3806455	VQSRTrancheSNP99.80to99.90	0.2232	mid	0.12499900000000004	16	126	0.2232
chr3-195663583-G-C	chr3	195663583	G	C	3806455	VQSRTrancheSNP99.80to99.90	5.841e-5	amr	0	0	126	5.841e-5
chr3-195663634-A-G	chr3	195663634	A	G	1185779	ExcessHet	0.099672	sas	0.065708	9	132	0.099672
chr3-195663682-A-G	chr3	195663682	A	G	812527	ExcessHet	0.097311	nfe	0.140444	24	114	0.140444
chr3-195663683-T-C	chr3	195663683	T	C	755750	ExcessHet	0.092795	sas	0.05549300000000001	6	134	0.092795
chr3-195663720-G-C	chr3	195663720	G	C	8635	VQSRTrancheSNP99.90to99.95	0.0012556	nfe	0.003068	1	130	0.003068
chr3-195663735-G-C	chr3	195663735	G	C	8423	VQSRTrancheSNP99.80to99.90	6.2224e-4	nfe	0.002214	1	128	0.002214
chr3-195663739-C-T	chr3	195663739	C	T	463	VQSRTrancheSNP99.80to99.90	1.031e-5	eas	3.6999999999999985e-5	1	128	3.6999999999999985e-5
chr3-195663766-A-C	chr3	195663766	A	C	7852140	PASS	0.73092	eas	0.47640199999999944	71	116	0.73092
chr3-195663767-G-A	chr3	195663767	G	A	659	VQSRTrancheSNP99.90to99.95	2.4013e-4	nfe	0	1	124	2.4013e-4
chr3-195663809-C-T	chr3	195663809	C	T	989026	VQSRTrancheSNP99.90to99.95	0.23124	eas	0.178596	17	112	0.23124
chr3-195663905-A-G	chr3	195663905	A	G	5504335	ExcessHet	0.5861	eas	0.3249759999999995	44	112	0.5861
chr3-195664033-T-C	chr3	195664033	T	C	414578	ExcessHet	0.28288	eas	0.04873400000000001	3	134	0.28288
chr3-195664047-TA-T	chr3	195664047	TA	T	139999.97	VQSRTrancheINDEL96.00to97.00	0.0092088	nfe	0.022188	2	134	0.022188
chr3-195664179-A-G	chr3	195664179	A	G	6874810	ExcessHet	0.29192	nfe	0.3534119999999997	38	118	0.3534119999999997
chr3-195664179-A-T	chr3	195664179	A	T	6874810	ExcessHet	0.065936	eas	0.005388	0	118	0.065936
chr3-195664191-C-G	chr3	195664191	C	G	96464	VQSRTrancheSNP99.80to99.90	0.025482	eas	0.01630000000000001	1	130	0.025482
chr3-195664240-T-C	chr3	195664240	T	C	2340957	ExcessHet	0.40946	eas	0.273172	25	114	0.40946
chr3-195664255-G-C	chr3	195664255	G	C	415825	VQSRTrancheSNP99.95to100.00	0.046807	eas	0.033407	1	130	0.046807
chr3-195664258-T-C	chr3	195664258	T	C	1141264	VQSRTrancheSNP99.95to100.00	0.075429	afr	0.15575400000000003	13	102	0.15575400000000003
chr3-195664286-A-G	chr3	195664286	A	G	433498	VQSRTrancheSNP99.95to100.00	0.32721	eas	0.08985600000000002	4	110	0.32721
chr3-195664311-C-T	chr3	195664311	C	T	1788122	PASS	0.41688	afr	0.07501200000000002	8	124	0.41688
chr3-195664376-C-A	chr3	195664376	C	A	107050	VQSRTrancheSNP99.80to99.90	0	none	0	0	102	1e-6
chr3-195664376-C-G	chr3	195664376	C	G	107050	VQSRTrancheSNP99.80to99.90	0.061746	eas	0.045305	4	102	0.061746
chr3-195664376-C-T	chr3	195664376	C	T	107050	VQSRTrancheSNP99.80to99.90	6.299e-5	amr	1.27e-4	0	102	1.27e-4
chr3-195664404-T-G	chr3	195664404	T	G	651751	ExcessHet	0.12079	amr	0.154695	8	74	0.154695
chr3-195664418-G-A	chr3	195664418	G	A	602651	ExcessHet	0.16653	amr	0.15052700000000002	7	80	0.16653
chr3-195665935-G-C	chr3	195665935	G	C	61611	VQSRTrancheSNP99.90to99.95	0.0056278	afr	0.00917199999999998	3	134	0.00917199999999998
chr3-195665964-C-T	chr3	195665964	C	T	710075	ExcessHet	0.34903	eas	0.068389	7	134	0.34903
chr3-195665971-A-G	chr3	195665971	A	G	723013	ExcessHet	0.06251	sas	0.04993600000000001	5	134	0.06251
chr3-195665985-C-T	chr3	195665985	C	T	572800	ExcessHet	0.055039	sas	0.07520800000000002	7	128	0.07520800000000002
chr3-195665997-A-T	chr3	195665997	A	T	635741	ExcessHet	0.038018	mid	0.05126800000000001	10	132	0.05126800000000001
chr3-195666006-C-T	chr3	195666006	C	T	10157685	ExcessHet	0.38017	eas	0.3109019999999996	43	130	0.38017
chr3-195666008-C-T	chr3	195666008	C	T	10160842	ExcessHet	0.37894	eas	0.3111719999999996	43	130	0.37894
chr3-195666045-CT-C	chr3	195666045	CT	C	6573	VQSRTrancheINDEL99.50to99.90	1.4542e-4	nfe	1.6699999999999994e-4	0	130	1.6699999999999994e-4
chr3-195666045-CT-CTT	chr3	195666045	CT	CTT	6573	VQSRTrancheINDEL99.50to99.90	0	none	0.004288	0	130	0.004288
chr3-195666045-CT-CTTT	chr3	195666045	CT	CTTT	6573	VQSRTrancheINDEL99.50to99.90	0	none	9e-6	0	130	9e-6
chr3-195666045-CT-TT	chr3	195666045	CT	TT	6573	VQSRTrancheINDEL99.50to99.90	0	none	2.2000000000000003e-5	0	130	2.2000000000000003e-5
chr3-195666075-T-A	chr3	195666075	T	A	3746	VQSRTrancheSNP99.90to99.95	7.78e-6	nfe	9e-6	0	132	9e-6
chr3-195666075-T-C	chr3	195666075	T	C	3746	VQSRTrancheSNP99.90to99.95	0.0013747	eas	3.160000000000005e-4	0	132	0.0013747
chr3-195666120-A-T	chr3	195666120	A	T	1222258	ExcessHet	0.072791	sas	0.05105800000000001	6	134	0.072791
chr3-195666153-C-T	chr3	195666153	C	T	945707	ExcessHet	0.30162	eas	0.06212500000000001	8	134	0.30162
chr3-195666159-A-G	chr3	195666159	A	G	10484069	ExcessHet	0.46188	amr	0.43428599999999984	55	132	0.46188
chr3-195666263-T-C	chr3	195666263	T	C	4109702	ExcessHet	0.47097	eas	0.38105999999999973	54	114	0.47097
chr3-195666340-A-G	chr3	195666340	A	G	710740	PASS	0.12302	amr	0.12538000000000002	3	80	0.12538000000000002
chr3-195666341-C-T	chr3	195666341	C	T	819551	ExcessHet	0.080809	amr	0.139113	3	82	0.139113
chr3-195666367-A-G	chr3	195666367	A	G	647769	PASS	0.11096	sas	0.049594	6	98	0.11096
chr3-195666467-G-*	chr3	195666467	G	*	14297	VQSRTrancheSNP99.80to99.90	0	none	9e-6	0	34	9e-6
chr3-195666467-G-A	chr3	195666467	G	A	14297	VQSRTrancheSNP99.80to99.90	6.363e-5	amr	3.6999999999999985e-5	0	34	6.363e-5
chr3-195666467-G-T	chr3	195666467	G	T	14297	VQSRTrancheSNP99.80to99.90	0.0089238	amr	0.00860199999999998	0	34	0.0089238
chr3-195666478-G-*	chr3	195666478	G	*	20753	VQSRTrancheSNP99.90to99.95	0	none	9e-6	0	24	9e-6
chr3-195666478-G-A	chr3	195666478	G	A	20753	VQSRTrancheSNP99.90to99.95	0.020939	amr	0.01153999999999998	0	24	0.020939
chr3-195666478-G-T	chr3	195666478	G	T	20753	VQSRTrancheSNP99.90to99.95	0	none	9e-6	0	24	9e-6
chr3-195666504-G-*	chr3	195666504	G	*	30616	VQSRTrancheSNP99.80to99.90	0	none	9e-6	0	12	9e-6
chr3-195666504-G-A	chr3	195666504	G	A	30616	VQSRTrancheSNP99.80to99.90	0.041594	amr	0.02005900000000002	0	12	0.041594
chr3-195666532-A-C	chr3	195666532	A	C	463206	VQSRTrancheSNP99.80to99.90	0.15796	mid	0.089357	1	4	0.15796
chr3-195666535-C-T	chr3	195666535	C	T	74814	VQSRTrancheSNP99.70to99.80	0.1093	amr	0.03670900000000002	0	0	0.1093
chr3-195666556-A-G	chr3	195666556	A	G	82439	VQSRTrancheSNP99.80to99.90	0.14869	amr	0.03864600000000002	0	0	0.14869
chr3-195666614-A-T	chr3	195666614	A	T	84472	VQSRTrancheSNP99.70to99.80	0.27777	amr	0.03745200000000001	0	0	0.27777
chr3-195666708-G-T	chr3	195666708	G	T	78722	PASS	0.43117	nfe	0.034508	0	0	0.43117
chr3-195666791-G-*	chr3	195666791	G	*	77	VQSRTrancheSNP99.80to99.90	0	none	9e-6	0	0	9e-6
chr3-195666791-G-A	chr3	195666791	G	A	77	VQSRTrancheSNP99.80to99.90	0	none	2.2000000000000003e-5	0	0	2.2000000000000003e-5
chr3-195668401-C-A	chr3	195668401	C	A	7137597	ExcessHet	0	none	0	0	126	1e-6
chr3-195668401-C-T	chr3	195668401	C	T	7137597	ExcessHet	0.39465	eas	0.3287189999999996	42	126	0.39465
chr3-195668418-A-T	chr3	195668418	A	T	13283059	ExcessHet	0.40702	eas	0.3175629999999999	48	132	0.40702
chr3-195668443-G-A	chr3	195668443	G	A	15764452	ExcessHet	0.40747	eas	0.3175629999999999	48	132	0.40747
chr3-195668452-T-C	chr3	195668452	T	C	546	VQSRTrancheSNP99.90to99.95	5.27e-5	eas	0	1	132	5.27e-5
chr3-195668457-T-C	chr3	195668457	T	C	39384685	ExcessHet	0.50431	eas	0.49492099999999944	68	132	0.50431
chr3-195668463-A-T	chr3	195668463	A	T	19829301	ExcessHet	0.40841	eas	0.3174009999999999	48	132	0.40841
chr3-195668476-G-A	chr3	195668476	G	A	22663265	ExcessHet	0.40981	eas	0.31783299999999987	48	132	0.40981
chr3-195668483-A-G	chr3	195668483	A	G	23447685	ExcessHet	0.4106	eas	0.3180929999999999	48	134	0.4106
chr3-195668484-CTG-C	chr3	195668484	CTG	C	925150	ExcessHet	0.16278	eas	0.06201500000000001	5	132	0.16278
chr3-195668484-CTG-GTG	chr3	195668484	CTG	GTG	925150	ExcessHet	0	none	0	0	132	1e-6
chr3-195668508-T-G	chr3	195668508	T	G	31092124	ExcessHet	0.41388	nfe	0.394891	58	134	0.41388
chr3-195668523-C-T	chr3	195668523	C	T	5921	VQSRTrancheSNP99.90to99.95	8.12e-5	nfe	8.9e-5	1	134	8.9e-5
chr3-195668528-G-A	chr3	195668528	G	A	8182720	ExcessHet	0.26923	eas	0.32605299999999954	39	130	0.32605299999999954
chr3-195668531-C-A	chr3	195668531	C	A	8218665	ExcessHet	0.28095	eas	0.3264769999999995	38	126	0.3264769999999995
chr3-195668531-C-G	chr3	195668531	C	G	8218665	ExcessHet	4.1689e-4	sas	3.6999999999999985e-5	0	126	4.1689e-4
chr3-195668644-A-C	chr3	195668644	A	C	2902114	ExcessHet	0.082414	sas	0.088869	14	134	0.088869
chr3-195668662-C-T	chr3	195668662	C	T	21533260	ExcessHet	0.40689	eas	0.3915389999999999	56	134	0.40689
chr3-195668678-C-CAT	chr3	195668678	C	CAT	95047073.97	ExcessHet	0.73423	eas	0.6737340000000006	103	128	0.73423
chr3-195668693-C-T	chr3	195668693	C	T	5804034	ExcessHet	0.22932	mid	0.2823729999999997	32	128	0.2823729999999997
chr3-195668694-G-A	chr3	195668694	G	A	874554	ExcessHet	0.29876	eas	0.06747900000000001	6	134	0.29876
chr3-195668694-G-C	chr3	195668694	G	C	874554	ExcessHet	1.713e-5	sas	0	0	134	1.713e-5
chr3-195668753-A-G	chr3	195668753	A	G	7364737	ExcessHet	0.40448	eas	0.30649999999999944	46	130	0.40448
chr3-195668760-A-T	chr3	195668760	A	T	20908430	ExcessHet	0.50291	eas	0.4701729999999994	63	130	0.50291
chr3-195668766-C-A	chr3	195668766	C	A	1250783	ExcessHet	0	none	0	0	130	1e-6
chr3-195668766-C-G	chr3	195668766	C	G	1250783	ExcessHet	0.099123	sas	0.05447100000000002	6	130	0.099123
chr3-195671037-T-*	chr3	195671037	T	*	27239482	ExcessHet	0	none	0	0	130	1e-6
chr3-195671037-T-A	chr3	195671037	T	A	27239482	ExcessHet	0.48061	eas	0.3871989999999998	51	130	0.48061
chr3-195671055-T-*	chr3	195671055	T	*	7424985	ExcessHet	0	none	2.5100000000000014e-4	0	130	2.5100000000000014e-4
chr3-195671055-T-A	chr3	195671055	T	A	7424985	ExcessHet	0.44605	eas	0.2985879999999998	38	130	0.44605
chr3-195671062-TA-T	chr3	195671062	TA	T	1342923.97	ExcessHet	2.979e-5	nfe	2.2000000000000003e-5	0	134	2.979e-5
chr3-195671062-TA-TAA	chr3	195671062	TA	TAA	1342923.97	ExcessHet	0	none	2.7300000000000035e-4	0	134	2.7300000000000035e-4
chr3-195671062-TA-TAAA	chr3	195671062	TA	TAAA	1342923.97	ExcessHet	0	none	0.05052300000000002	6	134	0.05052300000000002
chr3-195671062-TA-TAAAA	chr3	195671062	TA	TAAAA	1342923.97	ExcessHet	0	none	2.2000000000000003e-5	0	134	2.2000000000000003e-5
chr3-195671234-T-C	chr3	195671234	T	C	13584294	ExcessHet	0.43844	afr	0.4104399999999995	56	132	0.43844
chr3-195671324-C-G	chr3	195671324	C	G	906825	ExcessHet	0	none	0	0	134	1e-6
chr3-195671324-C-T	chr3	195671324	C	T	906825	ExcessHet	0.062748	sas	0.049615	6	134	0.062748
chr3-195671374-G-A	chr3	195671374	G	A	778032	ExcessHet	0.078262	afr	0.17450500000000002	31	118	0.17450500000000002
chr3-195671374-G-C	chr3	195671374	G	C	778032	ExcessHet	1.64e-6	nfe	0	0	118	1.64e-6
chr3-195671374-G-T	chr3	195671374	G	T	778032	ExcessHet	0	none	9e-6	0	118	9e-6
chr3-195671379-C-A	chr3	195671379	C	A	8254245	ExcessHet	0.36654	nfe	0.2964549999999997	45	130	0.36654
chr3-195671400-A-G	chr3	195671400	A	G	9175433	ExcessHet	0.45996	eas	0.31460899999999975	50	134	0.45996
chr3-195671494-T-G	chr3	195671494	T	G	433331	ExcessHet	0.057553	eas	0.03128400000000001	2	134	0.057553
chr3-195671561-A-G	chr3	195671561	A	G	2269263	ExcessHet	0.37618	eas	0.25667199999999973	35	96	0.37618
chr3-195671568-C-A	chr3	195671568	C	A	518144	ExcessHet	0	none	0	0	106	1e-6
chr3-195671568-C-T	chr3	195671568	C	T	518144	ExcessHet	0.3841	eas	0.063281	8	106	0.3841
chr3-195671602-G-A	chr3	195671602	G	A	450650	ExcessHet	0.4021	eas	0.05947600000000001	6	84	0.4021
chr3-195671634-G-A	chr3	195671634	G	A	869678	VQSRTrancheSNP99.70to99.80	0.33492	nfe	0.227337	5	16	0.33492
chr3-195671634-G-C	chr3	195671634	G	C	869678	VQSRTrancheSNP99.70to99.80	0	none	9e-6	0	16	9e-6
chr3-195671684-G-C	chr3	195671684	G	C	187659	PASS	0.10485	sas	0.033081	1	4	0.10485
chr3-195671751-G-A	chr3	195671751	G	A	72407	PASS	0.08272	sas	0.019869	0	0	0.08272
chr3-195671781-TAAA-*	chr3	195671781	TAAA	*	20814	PASS	0	none	9e-6	0	0	9e-6
chr3-195671781-TAAA-AAAA	chr3	195671781	TAAA	AAAA	20814	PASS	0	none	6.999999999999998e-5	0	0	6.999999999999998e-5
chr3-195671781-TAAA-T	chr3	195671781	TAAA	T	20814	PASS	0	none	0	0	0	1e-6
chr3-195671781-TAAA-TA	chr3	195671781	TAAA	TA	20814	PASS	0	none	2.2000000000000003e-5	0	0	2.2000000000000003e-5
chr3-195671781-TAAA-TAA	chr3	195671781	TAAA	TAA	20814	PASS	0	none	0.01265499999999999	0	0	0.01265499999999999
chr3-195671781-TAAA-TAAAA	chr3	195671781	TAAA	TAAAA	20814	PASS	0	none	0.006398	0	0	0.006398
chr3-195671781-TAAA-TAAAAA	chr3	195671781	TAAA	TAAAAA	20814	PASS	0	none	0	0	0	1e-6
chr3-195671781-TAAA-TAAAAAAAAAAA	chr3	195671781	TAAA	TAAAAAAAAAAA	20814	PASS	0	none	0	0	0	1e-6
chr3-195671789-AAAG-*	chr3	195671789	AAAG	*	454105.97	VQSRTrancheINDEL99.50to99.90	0	none	0.00110399999999999	0	0	0.00110399999999999
chr3-195671789-AAAG-A	chr3	195671789	AAAG	A	454105.97	VQSRTrancheINDEL99.50to99.90	0.21201	nfe	0.109708	0	0	0.21201
chr3-195671790-AAG-*	chr3	195671790	AAG	*	2858.97	PASS	0	none	0.110966	0	0	0.110966
chr3-195671790-AAG-A	chr3	195671790	AAG	A	2858.97	PASS	1.8085e-4	nfe	4.03e-4	0	0	4.03e-4
chr3-195671791-AG-*	chr3	195671791	AG	*	35.97	VQSRTrancheINDEL97.00to99.00	0	none	0.11152800000000004	0	0	0.11152800000000004
chr3-195671791-AG-A	chr3	195671791	AG	A	35.97	VQSRTrancheINDEL97.00to99.00	0	none	9e-6	0	0	9e-6
chr3-195671792-G-*	chr3	195671792	G	*	126	PASS	0	none	0.11158200000000004	0	0	0.11158200000000004
chr3-195671792-G-A	chr3	195671792	G	A	126	PASS	0	none	8.9e-5	0	0	8.9e-5
chr3-195671905-CTT-C	chr3	195671905	CTT	C	121333.97	VQSRTrancheINDEL99.50to99.90	0.066628	nfe	0.02968800000000001	0	0	0.066628
chr3-195671905-CTT-CT	chr3	195671905	CTT	CT	121333.97	VQSRTrancheINDEL99.50to99.90	0	none	0.01808000000000001	0	0	0.01808000000000001
chr3-195671905-CTT-CTTT	chr3	195671905	CTT	CTTT	121333.97	VQSRTrancheINDEL99.50to99.90	0	none	0.002982	0	0	0.002982
chr3-195671905-CTT-CTTTT	chr3	195671905	CTT	CTTTT	121333.97	VQSRTrancheINDEL99.50to99.90	0	none	0	0	0	1e-6
chr3-195671905-CTT-CTTTTTTTT	chr3	195671905	CTT	CTTTTTTTT	121333.97	VQSRTrancheINDEL99.50to99.90	0	none	2.2000000000000003e-5	0	0	2.2000000000000003e-5
chr3-195671938-A-G	chr3	195671938	A	G	188758	VQSRTrancheSNP99.70to99.80	0.3987	eas	0.04927600000000001	0	0	0.3987
chr3-195672346-A-G	chr3	195672346	A	G	1016001	VQSRTrancheSNP99.90to99.95	0.11549	sas	0.14566400000000002	7	94	0.14566400000000002
chr3-195672361-A-G	chr3	195672361	A	G	5382	VQSRTrancheSNP99.90to99.95	5.345e-4	amr	1.47e-4	1	118	5.345e-4
chr3-195672378-T-C	chr3	195672378	T	C	17424	VQSRTrancheSNP99.80to99.90	0.0045083	eas	0.007663	2	128	0.007663
chr3-195672397-A-C	chr3	195672397	A	C	3457415	ExcessHet	0.26987	afr	0.3038809999999994	34	104	0.3038809999999994
chr3-195672447-A-G	chr3	195672447	A	G	1096408	ExcessHet	0.29236	eas	0.149455	18	114	0.29236
chr3-195672524-C-G	chr3	195672524	C	G	2188443	ExcessHet	0.30869	eas	0.114879	12	130	0.30869
chr3-195672524-C-T	chr3	195672524	C	T	2188443	ExcessHet	7.8818e-4	afr	4.730000000000004e-4	0	130	7.8818e-4
chr3-195672604-C-G	chr3	195672604	C	G	1912882	VQSRTrancheSNP99.70to99.80	0.32636	afr	0.062684	7	132	0.32636
chr3-195672606-C-T	chr3	195672606	C	T	303388	VQSRTrancheSNP99.70to99.80	0.093599	afr	0.01060699999999999	1	132	0.093599
chr3-195672616-G-A	chr3	195672616	G	A	2340453	ExcessHet	0.14874	mid	0.230042	33	122	0.230042
chr3-195672631-C-G	chr3	195672631	C	G	1453329	ExcessHet	0.19912	afr	0.05297500000000001	7	130	0.19912
chr3-195672634-C-T	chr3	195672634	C	T	4484191	ExcessHet	0.39303	eas	0.3332199999999998	39	122	0.39303
chr3-195672728-T-A	chr3	195672728	T	A	5542426	ExcessHet	0	none	0	0	124	1e-6
chr3-195672728-T-C	chr3	195672728	T	C	5542426	ExcessHet	0.36352	eas	0.39845899999999934	50	124	0.39845899999999934
chr3-195672749-C-G	chr3	195672749	C	G	10521175	ExcessHet	0.47177	amr	0.44149399999999994	51	122	0.47177
chr3-195672807-G-T	chr3	195672807	G	T	10365524	ExcessHet	0.49157	amr	0.4703069999999994	60	132	0.49157
chr3-195673685-A-G	chr3	195673685	A	G	9138064	ExcessHet	0.45425	eas	0.4174899999999997	53	122	0.45425
chr3-195673707-A-G	chr3	195673707	A	G	9649387	ExcessHet	0.43314	eas	0.4121439999999996	51	120	0.43314
chr3-195673767-TGTG-T	chr3	195673767	TGTG	T	15153421.97	ExcessHet	0.39034	eas	0.44107899999999994	57	128	0.44107899999999994
chr3-195673783-T-C	chr3	195673783	T	C	15482136	ExcessHet	0.41223	eas	0.44302	59	132	0.44302
chr3-195673857-A-G	chr3	195673857	A	G	12889110	ExcessHet	0.4023	eas	0.4432609999999999	61	134	0.4432609999999999
chr3-195673917-G-A	chr3	195673917	G	A	1247139	ExcessHet	0.03401	sas	0.06932200000000002	13	132	0.06932200000000002
chr3-195673917-G-T	chr3	195673917	G	T	1247139	ExcessHet	4.96e-6	nfe	0	0	132	4.96e-6
chr3-195673924-C-T	chr3	195673924	C	T	17152692	ExcessHet	0.41263	eas	0.447185	60	132	0.447185
chr3-195673928-G-A	chr3	195673928	G	A	17550937	ExcessHet	0.41079	eas	0.447317	60	134	0.447317
chr3-195673943-C-CTT	chr3	195673943	C	CTT	20035617.97	ExcessHet	0.40142	eas	0.447912	60	134	0.447912
chr3-195673949-A-*	chr3	195673949	A	*	1300509	ExcessHet	0	none	2.09e-4	0	134	2.09e-4
chr3-195673949-A-G	chr3	195673949	A	G	1300509	ExcessHet	0.033366	sas	0.07680100000000001	8	134	0.07680100000000001
chr3-195673951-G-A	chr3	195673951	G	A	21356770	ExcessHet	0.41628	eas	0.448456	60	132	0.448456
chr3-195673954-T-A	chr3	195673954	T	A	3443543	ExcessHet	0.048959	nfe	0.11636900000000004	18	134	0.11636900000000004
chr3-195673970-C-A	chr3	195673970	C	A	21596084	ExcessHet	0.39117	eas	0.4415059999999999	59	132	0.4415059999999999
chr3-195673977-G-A	chr3	195673977	G	A	21927116	ExcessHet	0.39289	eas	0.44209799999999994	59	134	0.44209799999999994
chr3-195674018-T-G	chr3	195674018	T	G	1115767	ExcessHet	0.071217	sas	0.049479	6	132	0.071217
chr3-195674047-CT-C	chr3	195674047	CT	C	12135440.97	ExcessHet	1.9577e-4	nfe	5.41e-4	0	128	5.41e-4
chr3-195674047-CT-CTT	chr3	195674047	CT	CTT	12135440.97	ExcessHet	0	none	0.3976909999999993	50	128	0.3976909999999993
chr3-195674047-CT-CTTT	chr3	195674047	CT	CTTT	12135440.97	ExcessHet	0	none	0.05214400000000002	5	128	0.05214400000000002
chr3-195674047-CT-CTTTT	chr3	195674047	CT	CTTTT	12135440.97	ExcessHet	0	none	2.7300000000000035e-4	0	128	2.7300000000000035e-4
chr3-195674095-T-C	chr3	195674095	T	C	16403	PASS	9.2678e-4	nfe	2.2999999999999995e-4	1	128	9.2678e-4
chr3-195674095-T-G	chr3	195674095	T	G	16403	PASS	5.3991e-4	amr	1.88e-4	0	128	5.3991e-4
chr3-195677611-C-A	chr3	195677611	C	A	2783954	VQSRTrancheSNP99.90to99.95	0.65087	eas	0.3315169999999998	5	26	0.65087
chr3-195677635-A-G	chr3	195677635	A	G	85747	VQSRTrancheSNP99.80to99.90	0.014707	nfe	0.00951299999999999	1	40	0.014707
chr3-195677654-A-C	chr3	195677654	A	C	187420	VQSRTrancheSNP99.80to99.90	0.039058	sas	0.07151200000000002	1	46	0.07151200000000002
chr3-195677671-T-*	chr3	195677671	T	*	523398	VQSRTrancheSNP99.90to99.95	0	none	2.2000000000000003e-5	0	54	2.2000000000000003e-5
chr3-195677671-T-G	chr3	195677671	T	G	523398	VQSRTrancheSNP99.90to99.95	0.10332	nfe	0.134282	4	54	0.134282
chr3-195677778-A-G	chr3	195677778	A	G	6259481	ExcessHet	0.53249	amr	0.4262789999999998	39	106	0.53249
chr3-195677780-C-G	chr3	195677780	C	G	3409754	ExcessHet	0.32268	eas	0.2761429999999994	49	118	0.32268
chr3-195677830-G-T	chr3	195677830	G	T	247947	PASS	0.020096	nfe	0.033277	1	104	0.033277
chr3-195677883-T-A	chr3	195677883	T	A	2476617	ExcessHet	1.26e-6	nfe	0	0	70	1.26e-6
chr3-195677883-T-G	chr3	195677883	T	G	2476617	ExcessHet	0.40101	nfe	0.3287309999999996	23	70	0.40101
chr3-195678001-T-C	chr3	195678001	T	C	198901	VQSRTrancheSNP99.80to99.90	0.0045097	eas	0.003668	0	48	0.0045097
chr3-195678001-T-G	chr3	195678001	T	G	198901	VQSRTrancheSNP99.80to99.90	0.020106	mid	0.00785399999999998	0	48	0.020106
chr3-195678073-A-C	chr3	195678073	A	C	16321	VQSRTrancheSNP99.90to99.95	0.013534	eas	0.006665	2	52	0.013534
chr3-195678143-G-A	chr3	195678143	G	A	364061	PASS	0.23509	afr	0.05045000000000001	1	22	0.23509
chr3-195678143-G-C	chr3	195678143	G	C	364061	PASS	0	none	9e-6	0	22	9e-6
chr3-195678162-C-G	chr3	195678162	C	G	3801660	PASS	0.82262	afr	0.5985960000000006	8	10	0.82262
chr3-195678204-A-G	chr3	195678204	A	G	21163	VQSRTrancheSNP99.90to99.95	0.016573	sas	0.01276099999999999	0	4	0.016573
chr3-195680866-T-C	chr3	195680866	T	C	5767034	ExcessHet	0.50788	nfe	0.39519499999999935	7	14	0.50788
chr3-195680878-G-A	chr3	195680878	G	A	226826	VQSRTrancheSNP99.90to99.95	0.065534	sas	0.034557	0	24	0.065534
chr3-195680882-G-A	chr3	195680882	G	A	50071	VQSRTrancheSNP99.90to99.95	0.0098529	nfe	0.00790299999999998	1	36	0.0098529
chr3-195680898-C-G	chr3	195680898	C	G	2547064	ExcessHet	0	none	5.2999999999999994e-5	0	50	5.2999999999999994e-5
chr3-195680898-C-T	chr3	195680898	C	T	2547064	ExcessHet	0.37607	eas	0.23914700000000003	20	50	0.37607
chr3-195680982-T-C	chr3	195680982	T	C	9376661	ExcessHet	0.50959	nfe	0.443728	28	54	0.50959
chr3-195680997-T-A	chr3	195680997	T	A	252336	PASS	0	none	0	0	38	1e-6
chr3-195680997-T-G	chr3	195680997	T	G	252336	PASS	0.060184	eas	0.031255	2	38	0.060184
chr3-195681019-G-A	chr3	195681019	G	A	2867272	ExcessHet	0.41783	eas	0.26359499999999947	9	20	0.41783
chr3-195681019-G-C	chr3	195681019	G	C	2867272	ExcessHet	1.8722e-4	sas	5.2999999999999994e-5	0	20	1.8722e-4
chr3-195681167-A-T	chr3	195681167	A	T	1119276	ExcessHet	0.36826	eas	0.209195	6	12	0.36826
chr3-195681216-C-A	chr3	195681216	C	A	17818	VQSRTrancheSNP99.70to99.80	0.0047867	sas	0.003238	1	44	0.0047867
chr3-195681216-C-T	chr3	195681216	C	T	17818	VQSRTrancheSNP99.70to99.80	5.191e-5	eas	0	0	44	5.191e-5
chr3-195681241-G-T	chr3	195681241	G	T	55425	VQSRTrancheSNP99.80to99.90	0.006924	mid	0.00925599999999998	1	54	0.00925599999999998
chr3-195681256-A-G	chr3	195681256	A	G	62526	VQSRTrancheSNP99.80to99.90	0.011058	nfe	0.00933499999999999	1	56	0.011058
chr3-195681259-A-G	chr3	195681259	A	G	3316788	ExcessHet	0	none	0	0	46	1e-6
chr3-195681259-A-T	chr3	195681259	A	T	3316788	ExcessHet	0.41396	amr	0.3284899999999996	18	46	0.41396
chr3-195681275-T-A	chr3	195681275	T	A	3500653	ExcessHet	0	none	0	0	34	1e-6
chr3-195681275-T-G	chr3	195681275	T	G	3500653	ExcessHet	0.43839	eas	0.24970000000000003	14	34	0.43839
chr3-195681298-C-T	chr3	195681298	C	T	2722826	ExcessHet	0.36943	eas	0.244238	8	22	0.36943
chr3-195681300-G-A	chr3	195681300	G	A	3218889	ExcessHet	0.45545	eas	0.3196769999999993	8	18	0.45545
chr3-195681353-G-A	chr3	195681353	G	A	1660392	ExcessHet	0.36731	eas	0.21076500000000004	0	0	0.36731
chr3-195681394-G-C	chr3	195681394	G	C	1319668	ExcessHet	0.35218	eas	0.192016	0	0	0.35218
chr3-195681421-C-T	chr3	195681421	C	T	1082306	ExcessHet	0.33322	eas	0.178537	0	0	0.33322
chr3-195681488-G-A	chr3	195681488	G	A	1096655	ExcessHet	0.291	eas	0.15798	0	0	0.291
chr3-195681488-G-T	chr3	195681488	G	T	1096655	ExcessHet	0.0018003	eas	3.6999999999999985e-5	0	0	0.0018003
chr3-195681503-A-G	chr3	195681503	A	G	1128203	ExcessHet	0.28215	eas	0.15744300000000003	0	0	0.28215
chr3-195681586-A-G	chr3	195681586	A	G	1665606	ExcessHet	0.2939	eas	0.182323	0	0	0.2939
chr3-195681591-A-C	chr3	195681591	A	C	1688026	ExcessHet	0	none	3.6999999999999985e-5	0	0	3.6999999999999985e-5
chr3-195681591-A-G	chr3	195681591	A	G	1688026	ExcessHet	0.28758	eas	0.18173200000000003	0	0	0.28758
chr3-195681591-A-T	chr3	195681591	A	T	1688026	ExcessHet	0	none	2.2000000000000003e-5	0	0	2.2000000000000003e-5
chr3-195681597-G-A	chr3	195681597	G	A	4490273	ExcessHet	0.43112	eas	0.232399	0	0	0.43112
chr3-195681603-G-A	chr3	195681603	G	A	4411843	ExcessHet	0.42992	eas	0.232963	0	0	0.42992
chr3-195681625-G-C	chr3	195681625	G	C	2091645	ExcessHet	0.31019	eas	0.189814	0	0	0.31019
chr3-195681626-G-A	chr3	195681626	G	A	2093025	ExcessHet	0.30941	eas	0.189841	0	0	0.30941
chr3-195681629-A-C	chr3	195681629	A	C	83	VQSRTrancheSNP99.80to99.90	0	none	1.27e-4	0	0	1.27e-4
chr3-195681649-G-A	chr3	195681649	G	A	3542539	ExcessHet	0.43591	eas	0.229092	0	0	0.43591
chr3-195681652-G-A	chr3	195681652	G	A	9193301	PASS	0.6389	afr	0.4082429999999996	0	0	0.6389
chr3-195681664-A-G	chr3	195681664	A	G	157918	VQSRTrancheSNP99.80to99.90	0.02786	mid	0.027466	0	0	0.02786
chr3-195681750-AT-*	chr3	195681750	AT	*	6786240.97	VQSRTrancheINDEL96.00to97.00	0	none	0	0	0	1e-6
chr3-195681750-AT-A	chr3	195681750	AT	A	6786240.97	VQSRTrancheINDEL96.00to97.00	0.76883	afr	0.3732299999999996	0	0	0.76883
chr3-195681775-T-A	chr3	195681775	T	A	8363605	PASS	0.93911	afr	0.5265480000000006	0	0	0.93911
chr3-195681789-CT-C	chr3	195681789	CT	C	1393162	ExcessHet	0	none	9e-6	0	0	9e-6
chr3-195681789-CT-CTT	chr3	195681789	CT	CTT	1393162	ExcessHet	0	none	0.226029	0	0	0.226029
chr3-195681789-CT-TT	chr3	195681789	CT	TT	1393162	ExcessHet	0	none	6.999999999999998e-5	0	0	6.999999999999998e-5
chr3-195681798-T-C	chr3	195681798	T	C	8033414	PASS	0.94097	afr	0.5244460000000005	0	0	0.94097
chr3-195681979-T-*	chr3	195681979	T	*	557966	VQSRTrancheSNP99.70to99.80	0	none	0	0	0	1e-6
chr3-195681979-T-G	chr3	195681979	T	G	557966	VQSRTrancheSNP99.70to99.80	0.23337	eas	0.04685500000000001	0	0	0.23337
chr3-195682065-C-CCTGCCCTGTGGAGGAAATGCCAGTTTATTAAATAACGAGTAAGCCACCGTTTCAAGT	chr3	195682065	C	CCTGCCCTGTGGAGGAAATGCCAGTTTATTAAATAACGAGTAAGCCACCGTTTCAAGT	159117	VQSRTrancheINDEL99.50to99.90	1.413e-5	nfe	2.2000000000000003e-5	0	0	2.2000000000000003e-5
chr3-195682065-C-G	chr3	195682065	C	G	159117	VQSRTrancheINDEL99.50to99.90	0	none	2.2000000000000003e-5	0	0	2.2000000000000003e-5
chr3-195682065-C-T	chr3	195682065	C	T	159117	VQSRTrancheINDEL99.50to99.90	0.054837	nfe	0.02958200000000001	0	0	0.054837
chr3-195682197-T-*	chr3	195682197	T	*	1561721	ExcessHet	0	none	1.87e-4	0	0	1.87e-4
chr3-195682197-T-C	chr3	195682197	T	C	1561721	ExcessHet	0.32416	eas	0.10026000000000004	0	0	0.32416
chr3-195682456-C-T	chr3	195682456	C	T	369949	VQSRTrancheSNP99.70to99.80	0.47382	nfe	0.13936700000000002	0	0	0.47382
chr3-195683321-C-A	chr3	195683321	C	A	1655790	ExcessHet	0.43355	eas	0.24075900000000003	0	0	0.43355
chr3-195683325-G-A	chr3	195683325	G	A	953943	ExcessHet	1.8687e-4	amr	0	0	0	1.8687e-4
chr3-195683325-G-T	chr3	195683325	G	T	953943	ExcessHet	0.3651	eas	0.180712	0	0	0.3651
chr3-195683356-C-T	chr3	195683356	C	T	1974280	ExcessHet	0.35967	nfe	0.22748	0	0	0.35967
chr3-195683362-C-T	chr3	195683362	C	T	2440377	ExcessHet	0.40555	eas	0.22882400000000003	0	0	0.40555
chr3-195683391-CT-C	chr3	195683391	CT	C	560824.97	ExcessHet	0.096521	sas	0.05628600000000001	1	6	0.096521
chr3-195683433-T-C	chr3	195683433	T	C	3397417	ExcessHet	0.4292	amr	0.31889199999999995	26	58	0.4292
chr3-195683434-G-A	chr3	195683434	G	A	492052	VQSRTrancheSNP99.70to99.80	0.06551	nfe	0.05221100000000002	3	62	0.06551
chr3-195683455-CT-C	chr3	195683455	CT	C	394785	VQSRTrancheINDEL99.50to99.90	0.040577	nfe	0.03875000000000002	7	74	0.040577
chr3-195683455-CT-TT	chr3	195683455	CT	TT	394785	VQSRTrancheINDEL99.50to99.90	0	none	0	0	74	1e-6
chr3-195683555-T-C	chr3	195683555	T	C	7728123	ExcessHet	0.4082	eas	0.3202399999999993	46	120	0.4082
chr3-195683569-C-T	chr3	195683569	C	T	41813	PASS	0.0069933	eas	0.01456199999999999	1	126	0.01456199999999999
chr3-195683595-G-C	chr3	195683595	G	C	70640	PASS	1.0238e-4	amr	7.099999999999998e-5	0	124	1.0238e-4
chr3-195683595-G-T	chr3	195683595	G	T	70640	PASS	0.011849	amr	0.01914400000000002	1	124	0.01914400000000002
chr3-195683620-A-G	chr3	195683620	A	G	9943360	ExcessHet	0.39917	eas	0.32909699999999964	46	120	0.39917
chr3-195683649-G-*	chr3	195683649	G	*	38547329	ExcessHet	0	none	0	0	124	1e-6
chr3-195683649-G-A	chr3	195683649	G	A	38547329	ExcessHet	0.8345	eas	0.6722800000000005	85	124	0.8345
chr3-195683683-T-C	chr3	195683683	T	C	93361	PASS	0.022659	eas	0.01933200000000001	2	130	0.022659
chr3-195683683-T-G	chr3	195683683	T	G	93361	PASS	3.3e-7	nfe	0	0	130	1e-6
chr3-195683756-A-G	chr3	195683756	A	G	13787815	ExcessHet	0.33234	eas	0.3181199999999999	49	134	0.33234
chr3-195683769-T-C	chr3	195683769	T	C	14741309	ExcessHet	0.31578	eas	0.31479799999999974	49	134	0.31578
chr3-195683816-T-A	chr3	195683816	T	A	19652168	ExcessHet	0.30683	eas	0.31647199999999986	48	134	0.31647199999999986
chr3-195683818-C-T	chr3	195683818	C	T	19592974	ExcessHet	0.31061	eas	0.3161479999999998	48	134	0.3161479999999998
chr3-195683880-C-T	chr3	195683880	C	T	21608318	ExcessHet	0.41428	nfe	0.3905379999999999	54	134	0.41428
chr3-195683881-G-A	chr3	195683881	G	A	2457	PASS	9.949e-5	afr	1.88e-4	0	134	1.88e-4
chr3-195683881-G-C	chr3	195683881	G	C	2457	PASS	3.937e-5	sas	0	1	134	3.937e-5
chr3-195683890-A-G	chr3	195683890	A	G	324642	VQSRTrancheSNP99.70to99.80	0.012223	nfe	0.00828799999999999	2	134	0.012223
chr3-195683923-T-C	chr3	195683923	T	C	11596708	ExcessHet	0.37095	eas	0.3284569999999996	47	130	0.37095
chr3-195683949-C-G	chr3	195683949	C	G	11547740	ExcessHet	0	none	0	0	132	1e-6
chr3-195683949-C-T	chr3	195683949	C	T	11547740	ExcessHet	0.38483	eas	0.3310409999999997	48	132	0.38483
chr3-195684000-G-A	chr3	195684000	G	A	211690	VQSRTrancheSNP99.80to99.90	0.013215	nfe	0.01388	1	128	0.01388
chr3-195684000-G-T	chr3	195684000	G	T	211690	VQSRTrancheSNP99.80to99.90	1.2986e-4	sas	0	0	128	1.2986e-4
chr3-195684004-A-*	chr3	195684004	A	*	587509	ExcessHet	0	none	0	0	128	1e-6
chr3-195684004-A-T	chr3	195684004	A	T	587509	ExcessHet	0.06381	amr	0.03880700000000002	2	128	0.06381
chr3-195684005-A-C	chr3	195684005	A	C	7469662	ExcessHet	0.3844	eas	0.3051329999999994	48	128	0.3844
chr3-195684096-T-*	chr3	195684096	T	*	7932453	ExcessHet	0	none	0	0	120	1e-6
chr3-195684096-T-C	chr3	195684096	T	C	7932453	ExcessHet	0.41511	eas	0.3084409999999995	46	120	0.41511
chr3-195684116-A-C	chr3	195684116	A	C	543613	ExcessHet	0.05536	amr	0.04273900000000001	5	118	0.05536
chr3-195684166-G-A	chr3	195684166	G	A	5700009	ExcessHet	0.39273	eas	0.2732069999999993	30	86	0.39273
chr3-195684264-C-G	chr3	195684264	C	G	3376303	ExcessHet	0	none	0	0	4	1e-6
chr3-195684264-C-T	chr3	195684264	C	T	3376303	ExcessHet	0.43641	eas	0.29307399999999967	2	4	0.43641
chr3-195684368-A-C	chr3	195684368	A	C	1509072	ExcessHet	0.37755	eas	0.165788	0	0	0.37755
chr3-195684396-A-G	chr3	195684396	A	G	1588325	ExcessHet	0.3784	eas	0.16136000000000003	0	0	0.3784
chr3-195684396-A-T	chr3	195684396	A	T	1588325	ExcessHet	0	none	0	0	0	1e-6
chr3-195684466-C-*	chr3	195684466	C	*	622241	ExcessHet	0	none	9e-6	0	0	9e-6
chr3-195684466-C-CGTCTTGGGAACAGCCAGCCGAGGATGTGGTAGGGGGTTGCAGCTTGTTCCACACAAGCACAGT	chr3	195684466	C	CGTCTTGGGAACAGCCAGCCGAGGATGTGGTAGGGGGTTGCAGCTTGTTCCACACAAGCACAGT	622241	ExcessHet	8.64e-6	nfe	9e-6	0	0	9e-6
chr3-195684466-C-T	chr3	195684466	C	T	622241	ExcessHet	0.37233	eas	0.12465200000000004	0	0	0.37233
chr3-195684535-T-C	chr3	195684535	T	C	1015076	PASS	0.50134	eas	0.206924	0	0	0.50134
chr3-195685122-C-T	chr3	195685122	C	T	5960	VQSRTrancheSNP99.80to99.90	0.010751	nfe	0.003259	0	0	0.010751
chr3-195685530-G-A	chr3	195685530	G	A	440	VQSRTrancheSNP99.80to99.90	9.455e-5	nfe	2.08e-4	0	8	2.08e-4
chr3-195685530-G-T	chr3	195685530	G	T	440	VQSRTrancheSNP99.80to99.90	0	none	2.2000000000000003e-5	0	8	2.2000000000000003e-5
chr3-195685531-G-T	chr3	195685531	G	T	946394	ExcessHet	0.40023	eas	0.242102	4	8	0.40023
chr3-195685545-C-T	chr3	195685545	C	T	1028355	ExcessHet	0.40585	eas	0.2532759999999996	7	14	0.40585
chr3-195685554-A-C	chr3	195685554	A	C	384761	VQSRTrancheSNP99.80to99.90	0.1434	nfe	0.05711300000000002	4	24	0.1434
chr3-195685564-TAAAGCAAAG-*	chr3	195685564	TAAAGCAAAG	*	1405610.97	ExcessHet	0	none	0	0	28	1e-6
chr3-195685564-TAAAGCAAAG-T	chr3	195685564	TAAAGCAAAG	T	1405610.97	ExcessHet	0	none	0	0	28	1e-6
chr3-195685564-TAAAGCAAAG-TAAAG	chr3	195685564	TAAAGCAAAG	TAAAG	1405610.97	ExcessHet	0	none	0.27463399999999943	13	28	0.27463399999999943
chr3-195685567-AGC-*	chr3	195685567	AGC	*	38.97	VQSRTrancheINDEL99.50to99.90	0	none	0.27464899999999937	13	30	0.27464899999999937
chr3-195685567-AGC-A	chr3	195685567	AGC	A	38.97	VQSRTrancheINDEL99.50to99.90	0	none	0	0	30	1e-6
chr3-195685569-C-*	chr3	195685569	C	*	38	VQSRTrancheSNP99.80to99.90	0	none	0.27470299999999936	13	30	0.27470299999999936
chr3-195685569-C-T	chr3	195685569	C	T	38	VQSRTrancheSNP99.80to99.90	0	none	0	0	30	1e-6
chr3-195685615-C-G	chr3	195685615	C	G	4103638	ExcessHet	0.47585	nfe	0.4242689999999998	42	84	0.47585
chr3-195685618-T-C	chr3	195685618	T	C	2974977	ExcessHet	0.44721	eas	0.238667	37	88	0.44721
chr3-195685623-C-G	chr3	195685623	C	G	4569989	ExcessHet	0.48299	nfe	0.42780599999999985	42	84	0.48299
chr3-195685623-C-T	chr3	195685623	C	T	4569989	ExcessHet	0.0031388	sas	4.490000000000005e-4	0	84	0.0031388
chr3-195685643-T-C	chr3	195685643	T	C	4369314	ExcessHet	0	none	8.9e-5	0	92	8.9e-5
chr3-195685643-T-TC	chr3	195685643	T	TC	4369314	ExcessHet	0.48272	nfe	0.440432	40	92	0.48272
chr3-195685654-G-A	chr3	195685654	G	A	1174671	ExcessHet	0.30869	eas	0.232013	31	84	0.30869
chr3-195685654-G-T	chr3	195685654	G	T	1174671	ExcessHet	0	none	0	0	84	1e-6
chr3-195685745-T-A	chr3	195685745	T	A	4176029	ExcessHet	0.39814	eas	0.3960589999999993	49	122	0.39814
chr3-195685745-T-G	chr3	195685745	T	G	4176029	ExcessHet	0	none	0	0	122	1e-6
chr3-195685750-C-*	chr3	195685750	C	*	7860070	ExcessHet	0	none	3.6999999999999985e-5	0	128	3.6999999999999985e-5
chr3-195685750-C-T	chr3	195685750	C	T	7860070	ExcessHet	0.50987	nfe	0.49094499999999947	63	128	0.50987
chr3-195685763-A-T	chr3	195685763	A	T	2927867	ExcessHet	0.32159	nfe	0.3299069999999997	43	126	0.3299069999999997
chr3-195685824-G-*	chr3	195685824	G	*	3848183	ExcessHet	0	none	0	0	130	1e-6
chr3-195685824-G-C	chr3	195685824	G	C	3848183	ExcessHet	0.33417	eas	0.3740909999999995	49	130	0.3740909999999995
chr3-195685839-A-G	chr3	195685839	A	G	4074988	ExcessHet	0.32653	eas	0.38687999999999984	51	128	0.38687999999999984
chr3-195685839-A-T	chr3	195685839	A	T	4074988	ExcessHet	0	none	9e-6	0	128	9e-6
chr3-195685844-T-C	chr3	195685844	T	C	6432472	ExcessHet	0.48086	eas	0.4738529999999994	63	128	0.48086
chr3-195685844-T-G	chr3	195685844	T	G	6432472	ExcessHet	7.552e-5	nfe	0	0	128	7.552e-5
chr3-195685852-CTT-C	chr3	195685852	CTT	C	293823	ExcessHet	0.22224	eas	0.04608400000000002	5	128	0.22224
chr3-195685852-CTT-GTT	chr3	195685852	CTT	GTT	293823	ExcessHet	0	none	0	0	128	1e-6
chr3-195685877-T-C	chr3	195685877	T	C	3668798	ExcessHet	0.39474	eas	0.3741509999999996	50	112	0.39474
chr3-195685894-A-G	chr3	195685894	A	G	3604053	ExcessHet	0.36151	eas	0.37907499999999966	51	118	0.37907499999999966
chr3-195685903-G-A	chr3	195685903	G	A	1883	VQSRTrancheSNP99.70to99.80	3.7489e-4	nfe	4.500000000000005e-4	0	124	4.500000000000005e-4
chr3-195685917-T-*	chr3	195685917	T	*	1848578	ExcessHet	0	none	9e-6	0	108	9e-6
chr3-195685917-T-A	chr3	195685917	T	A	1848578	ExcessHet	0	none	0	0	108	1e-6
chr3-195685917-T-C	chr3	195685917	T	C	1848578	ExcessHet	0.27704	eas	0.31859699999999996	46	108	0.31859699999999996
chr3-195685917-T-G	chr3	195685917	T	G	1848578	ExcessHet	0	none	2.2000000000000003e-5	0	108	2.2000000000000003e-5
chr3-195685918-G-*	chr3	195685918	G	*	829815	PASS	0	none	9e-6	0	108	9e-6
chr3-195685918-G-A	chr3	195685918	G	A	829815	PASS	0.10997	eas	0.189187	22	108	0.189187
chr3-195685942-A-G	chr3	195685942	A	G	978206	VQSRTrancheSNP99.90to99.95	0.13265	eas	0.181054	16	108	0.181054
chr3-195685947-T-A	chr3	195685947	T	A	1959398	ExcessHet	0	none	0	0	98	1e-6
chr3-195685947-T-C	chr3	195685947	T	C	1959398	ExcessHet	0.29841	eas	0.30280599999999935	36	98	0.30280599999999935
chr3-195685961-T-C	chr3	195685961	T	C	1058361	ExcessHet	0.19372	eas	0.175158	30	108	0.19372
chr3-195685971-A-C	chr3	195685971	A	C	3457339	ExcessHet	0.41439	eas	0.36283599999999966	46	104	0.41439
chr3-195685988-T-C	chr3	195685988	T	C	4811146	ExcessHet	0.49358	eas	0.39658899999999936	52	106	0.49358
chr3-195685992-C-T	chr3	195685992	C	T	116520	VQSRTrancheSNP99.80to99.90	0.021526	eas	0.02554600000000001	2	126	0.02554600000000001
chr3-195685993-G-A	chr3	195685993	G	A	1625205	ExcessHet	0.30995	eas	0.213483	33	112	0.30995
chr3-195685993-G-T	chr3	195685993	G	T	1625205	ExcessHet	0	none	0	0	112	1e-6
chr3-195686005-T-C	chr3	195686005	T	C	6753385	ExcessHet	0.51425	afr	0.4161079999999997	58	124	0.51425
chr3-195686049-C-T	chr3	195686049	C	T	2880717	ExcessHet	0.37578	nfe	0.3425359999999994	43	116	0.37578
chr3-195686057-G-A	chr3	195686057	G	A	2698849	ExcessHet	0.35063	eas	0.25424899999999956	44	120	0.35063
chr3-195686080-C-G	chr3	195686080	C	G	514302	ExcessHet	0.086035	nfe	0.06737300000000002	21	120	0.086035
chr3-195686089-T-C	chr3	195686089	T	C	88650	VQSRTrancheSNP99.80to99.90	0.03618	amr	0.02562200000000001	2	122	0.03618
chr3-195686109-C-A	chr3	195686109	C	A	177	VQSRTrancheSNP99.80to99.90	0	none	0	0	122	1e-6
chr3-195686109-C-T	chr3	195686109	C	T	177	VQSRTrancheSNP99.80to99.90	2.464e-5	amr	0	1	122	2.464e-5
chr3-195686114-C-A	chr3	195686114	C	A	6601347	ExcessHet	0	none	9e-6	0	118	9e-6
chr3-195686114-C-G	chr3	195686114	C	G	6601347	ExcessHet	0.54483	nfe	0.4798609999999995	60	118	0.54483
chr3-195686116-G-C	chr3	195686116	G	C	6725492	ExcessHet	0.5487	nfe	0.4844029999999995	62	120	0.5487
chr3-195686121-A-G	chr3	195686121	A	G	6161900	ExcessHet	0.54441	nfe	0.47969799999999946	62	120	0.54441
chr3-195686155-C-A	chr3	195686155	C	A	73013	VQSRTrancheSNP99.80to99.90	0	none	9e-6	0	106	9e-6
chr3-195686155-C-T	chr3	195686155	C	T	73013	VQSRTrancheSNP99.80to99.90	0.053818	afr	0.01647300000000001	4	106	0.053818
chr3-195686164-T-C	chr3	195686164	T	C	3651155	ExcessHet	0	none	0	0	86	1e-6
chr3-195686164-T-G	chr3	195686164	T	G	3651155	ExcessHet	0.51511	nfe	0.437578	43	86	0.51511
chr3-195686166-A-C	chr3	195686166	A	C	3683866	ExcessHet	0.51338	nfe	0.437578	43	86	0.51338
chr3-195686176-C-A	chr3	195686176	C	A	3435801	ExcessHet	0.50958	nfe	0.4318979999999998	38	76	0.50958
chr3-195686218-TA-CA	chr3	195686218	TA	CA	73461	VQSRTrancheINDEL99.50to99.90	0	none	0.02833100000000001	1	24	0.02833100000000001
chr3-195686218-TA-T	chr3	195686218	TA	T	73461	VQSRTrancheINDEL99.50to99.90	0	none	0	0	24	1e-6
chr3-195686270-CTTTTTTTTTTT-*	chr3	195686270	CTTTTTTTTTTT	*	981084	PASS	0	none	9e-6	0	0	9e-6
chr3-195686270-CTTTTTTTTTTT-ATTTTTTTTTTT	chr3	195686270	CTTTTTTTTTTT	ATTTTTTTTTTT	981084	PASS	0	none	9e-6	0	0	9e-6
chr3-195686270-CTTTTTTTTTTT-C	chr3	195686270	CTTTTTTTTTTT	C	981084	PASS	0.0021748	nfe	6.999999999999998e-5	0	0	0.0021748
chr3-195686270-CTTTTTTTTTTT-CTT	chr3	195686270	CTTTTTTTTTTT	CTT	981084	PASS	0	none	2.2000000000000003e-5	0	0	2.2000000000000003e-5
chr3-195686270-CTTTTTTTTTTT-CTTT	chr3	195686270	CTTTTTTTTTTT	CTTT	981084	PASS	0	none	8.9e-5	0	0	8.9e-5
chr3-195686270-CTTTTTTTTTTT-CTTTT	chr3	195686270	CTTTTTTTTTTT	CTTTT	981084	PASS	0	none	3.590000000000004e-4	0	0	3.590000000000004e-4
chr3-195686270-CTTTTTTTTTTT-CTTTTT	chr3	195686270	CTTTTTTTTTTT	CTTTTT	981084	PASS	0	none	0.00115199999999999	0	0	0.00115199999999999
chr3-195686270-CTTTTTTTTTTT-CTTTTTT	chr3	195686270	CTTTTTTTTTTT	CTTTTTT	981084	PASS	0	none	0.004502	0	0	0.004502
chr3-195686270-CTTTTTTTTTTT-CTTTTTTT	chr3	195686270	CTTTTTTTTTTT	CTTTTTTT	981084	PASS	0	none	0.01511499999999999	0	0	0.01511499999999999
chr3-195686270-CTTTTTTTTTTT-CTTTTTTTT	chr3	195686270	CTTTTTTTTTTT	CTTTTTTTT	981084	PASS	0	none	0.04783900000000002	0	0	0.04783900000000002
chr3-195686270-CTTTTTTTTTTT-CTTTTTTTTT	chr3	195686270	CTTTTTTTTTTT	CTTTTTTTTT	981084	PASS	0	none	0.060594	0	0	0.060594
chr3-195686270-CTTTTTTTTTTT-CTTTTTTTTTT	chr3	195686270	CTTTTTTTTTTT	CTTTTTTTTTT	981084	PASS	0	none	0.06142000000000002	0	0	0.06142000000000002
chr3-195686270-CTTTTTTTTTTT-CTTTTTTTTTTTT	chr3	195686270	CTTTTTTTTTTT	CTTTTTTTTTTTT	981084	PASS	0	none	0.03917700000000001	0	0	0.03917700000000001
chr3-195686270-CTTTTTTTTTTT-CTTTTTTTTTTTTT	chr3	195686270	CTTTTTTTTTTT	CTTTTTTTTTTTTT	981084	PASS	0	none	0.05470600000000002	0	0	0.05470600000000002
chr3-195686270-CTTTTTTTTTTT-CTTTTTTTTTTTTTT	chr3	195686270	CTTTTTTTTTTT	CTTTTTTTTTTTTTT	981084	PASS	0	none	0.018869	0	0	0.018869
chr3-195686270-CTTTTTTTTTTT-CTTTTTTTTTTTTTTT	chr3	195686270	CTTTTTTTTTTT	CTTTTTTTTTTTTTTT	981084	PASS	0	none	0.009762	0	0	0.009762
chr3-195686270-CTTTTTTTTTTT-CTTTTTTTTTTTTTTTT	chr3	195686270	CTTTTTTTTTTT	CTTTTTTTTTTTTTTTT	981084	PASS	0	none	0.012133	0	0	0.012133
chr3-195686270-CTTTTTTTTTTT-CTTTTTTTTTTTTTTTTT	chr3	195686270	CTTTTTTTTTTT	CTTTTTTTTTTTTTTTTT	981084	PASS	0	none	0.01443399999999999	0	0	0.01443399999999999
chr3-195686270-CTTTTTTTTTTT-CTTTTTTTTTTTTTTTTTT	chr3	195686270	CTTTTTTTTTTT	CTTTTTTTTTTTTTTTTTT	981084	PASS	0	none	0.004247	0	0	0.004247
chr3-195686270-CTTTTTTTTTTT-CTTTTTTTTTTTTTTTTTTT	chr3	195686270	CTTTTTTTTTTT	CTTTTTTTTTTTTTTTTTTT	981084	PASS	0	none	0.00103199999999999	0	0	0.00103199999999999
chr3-195686270-CTTTTTTTTTTT-CTTTTTTTTTTTTTTTTTTTT	chr3	195686270	CTTTTTTTTTTT	CTTTTTTTTTTTTTTTTTTTT	981084	PASS	0	none	3.3700000000000044e-4	0	0	3.3700000000000044e-4
chr3-195686270-CTTTTTTTTTTT-CTTTTTTTTTTTTTTTTTTTTT	chr3	195686270	CTTTTTTTTTTT	CTTTTTTTTTTTTTTTTTTTTT	981084	PASS	0	none	3.590000000000004e-4	0	0	3.590000000000004e-4
chr3-195686270-CTTTTTTTTTTT-CTTTTTTTTTTTTTTTTTTTTTT	chr3	195686270	CTTTTTTTTTTT	CTTTTTTTTTTTTTTTTTTTTTT	981084	PASS	0	none	2.2899999999999996e-4	0	0	2.2899999999999996e-4
chr3-195686270-CTTTTTTTTTTT-CTTTTTTTTTTTTTTTTTTTTTTT	chr3	195686270	CTTTTTTTTTTT	CTTTTTTTTTTTTTTTTTTTTTTT	981084	PASS	0	none	6.999999999999998e-5	0	0	6.999999999999998e-5
chr3-195686270-CTTTTTTTTTTT-CTTTTTTTTTTTTTTTTTTTTTTTTT	chr3	195686270	CTTTTTTTTTTT	CTTTTTTTTTTTTTTTTTTTTTTTTT	981084	PASS	0	none	0	0	0	1e-6
chr3-195686270-CTTTTTTTTTTT-CTTTTTTTTTTTTTTTTTTTTTTTTTTT	chr3	195686270	CTTTTTTTTTTT	CTTTTTTTTTTTTTTTTTTTTTTTTTTT	981084	PASS	0	none	9e-6	0	0	9e-6
chr3-195686270-CTTTTTTTTTTT-TTTTTTTTTTTT	chr3	195686270	CTTTTTTTTTTT	TTTTTTTTTTTT	981084	PASS	0	none	0.01913200000000001	0	0	0.01913200000000001
chr3-195686299-G-*	chr3	195686299	G	*	266083	PASS	0	none	0	0	0	1e-6
chr3-195686299-G-A	chr3	195686299	G	A	266083	PASS	0.20996	nfe	0.119348	0	0	0.20996
chr3-195686299-G-C	chr3	195686299	G	C	266083	PASS	0	none	0	0	0	1e-6
chr3-195686299-G-T	chr3	195686299	G	T	266083	PASS	0	none	9e-6	0	0	9e-6
chr3-195686328-C-G	chr3	195686328	C	G	338824	PASS	0.24046	nfe	0.11792800000000002	0	0	0.24046
chr3-195686343-C-T	chr3	195686343	C	T	313130	VQSRTrancheSNP99.70to99.80	0.2492	nfe	0.113188	0	0	0.2492
chr3-195686372-A-G	chr3	195686372	A	G	168213	VQSRTrancheSNP99.80to99.90	0.20588	nfe	0.084884000000000015	0	0	0.20588
chr3-195686447-T-G	chr3	195686447	T	G	423558	VQSRTrancheSNP99.80to99.90	0.45541	nfe	0.174108	0	0	0.45541
chr3-195687686-C-T	chr3	195687686	C	T	52362	PASS	0.35208	nfe	0.027334	0	0	0.35208
chr3-195693325-A-G	chr3	195693325	A	G	50858	PASS	0.24561	nfe	0.03125000000000001	0	0	0.24561
chr3-195693325-A-T	chr3	195693325	A	T	50858	PASS	0	none	9e-6	0	0	9e-6
chr3-195693335-TTTTTTC-T	chr3	195693335	TTTTTTC	T	17013.97	PASS	8.2219e-4	nfe	0.01231599999999998	0	0	0.01231599999999998
chr3-195693335-TTTTTTC-TTTTTTCTTTTTC	chr3	195693335	TTTTTTC	TTTTTTCTTTTTC	17013.97	PASS	0	none	0	0	0	1e-6
chr3-195693336-TTTTTC-*	chr3	195693336	TTTTTC	*	71	VQSRTrancheINDEL96.00to97.00	0	none	0.01231599999999998	0	0	0.01231599999999998
chr3-195693336-TTTTTC-GTTTTC	chr3	195693336	TTTTTC	GTTTTC	71	VQSRTrancheINDEL96.00to97.00	0	none	0	0	0	1e-6
chr3-195693336-TTTTTC-T	chr3	195693336	TTTTTC	T	71	VQSRTrancheINDEL96.00to97.00	0	none	0	0	0	1e-6
chr3-195693353-CTTTTTTT-*	chr3	195693353	CTTTTTTT	*	22080	PASS	0	none	0.005756	0	0	0.005756
chr3-195693353-CTTTTTTT-C	chr3	195693353	CTTTTTTT	C	22080	PASS	0	none	0	0	0	1e-6
chr3-195693353-CTTTTTTT-CT	chr3	195693353	CTTTTTTT	CT	22080	PASS	0	none	0	0	0	1e-6
chr3-195693353-CTTTTTTT-CTT	chr3	195693353	CTTTTTTT	CTT	22080	PASS	0	none	1.0699999999999996e-4	0	0	1.0699999999999996e-4
chr3-195693353-CTTTTTTT-CTTT	chr3	195693353	CTTTTTTT	CTTT	22080	PASS	0	none	2.720000000000003e-4	0	0	2.720000000000003e-4
chr3-195693353-CTTTTTTT-CTTTT	chr3	195693353	CTTTTTTT	CTTTT	22080	PASS	0	none	0.00110399999999999	0	0	0.00110399999999999
chr3-195693353-CTTTTTTT-CTTTTT	chr3	195693353	CTTTTTTT	CTTTTT	22080	PASS	0	none	0.005576	0	0	0.005576
chr3-195693353-CTTTTTTT-CTTTTTT	chr3	195693353	CTTTTTTT	CTTTTTT	22080	PASS	0	none	0.005038	0	0	0.005038
chr3-195693353-CTTTTTTT-CTTTTTTTT	chr3	195693353	CTTTTTTT	CTTTTTTTT	22080	PASS	0	none	0.002906	0	0	0.002906
chr3-195693353-CTTTTTTT-CTTTTTTTTT	chr3	195693353	CTTTTTTT	CTTTTTTTTT	22080	PASS	0	none	4.480000000000004e-4	0	0	4.480000000000004e-4
chr3-195693353-CTTTTTTT-CTTTTTTTTTT	chr3	195693353	CTTTTTTT	CTTTTTTTTTT	22080	PASS	0	none	3.6999999999999985e-5	0	0	3.6999999999999985e-5
chr3-195693353-CTTTTTTT-CTTTTTTTTTTT	chr3	195693353	CTTTTTTT	CTTTTTTTTTTT	22080	PASS	0	none	2.2000000000000003e-5	0	0	2.2000000000000003e-5
chr3-195693353-CTTTTTTT-TTTTTTTT	chr3	195693353	CTTTTTTT	TTTTTTTT	22080	PASS	0	none	2.720000000000003e-4	0	0	2.720000000000003e-4
chr3-195693446-G-A	chr3	195693446	G	A	46045	PASS	0.32357	nfe	0.02820700000000001	0	0	0.32357
chr3-195693541-TG-CG	chr3	195693541	TG	CG	329691	VQSRTrancheINDEL99.50to99.90	0	none	9e-6	0	0	9e-6
chr3-195693541-TG-T	chr3	195693541	TG	T	329691	VQSRTrancheINDEL99.50to99.90	0.88128	nfe	0.20953	0	0	0.88128
chr3-195693606-G-A	chr3	195693606	G	A	116494	PASS	0.4227	nfe	0.07147600000000003	0	0	0.4227
chr3-195696420-A-AC	chr3	195696420	A	AC	22374.97	PASS	0.2613	nfe	0.01401499999999998	0	0	0.2613
chr3-195700285-G-A	chr3	195700285	G	A	1249	PASS	0	none	5.620000000000005e-4	0	0	5.620000000000005e-4
chr3-195700728-C-T	chr3	195700728	C	T	369	PASS	0	none	1.47e-4	0	0	1.47e-4
chr3-195700886-GT-G	chr3	195700886	GT	G	16725.97	PASS	0	none	0.00807599999999999	0	0	0.00807599999999999
chr3-195700886-GT-GTT	chr3	195700886	GT	GTT	16725.97	PASS	0	none	2.2000000000000003e-5	0	0	2.2000000000000003e-5
chr3-195700886-GT-GTTT	chr3	195700886	GT	GTTT	16725.97	PASS	0	none	0	0	0	1e-6
chr3-195700905-T-C	chr3	195700905	T	C	16917	PASS	0	none	0.00802399999999999	0	0	0.00802399999999999
chr3-195702160-C-*	chr3	195702160	C	*	86904	PASS	0	none	3.150000000000005e-4	0	0	3.150000000000005e-4
chr3-195702160-C-CT	chr3	195702160	C	CT	86904	PASS	0	none	9e-6	0	0	9e-6
chr3-195702160-C-CTCT	chr3	195702160	C	CTCT	86904	PASS	0	none	3.6999999999999985e-5	0	0	3.6999999999999985e-5
chr3-195702160-C-CTCTTT	chr3	195702160	C	CTCTTT	86904	PASS	0	none	2.2000000000000003e-5	0	0	2.2000000000000003e-5
chr3-195702160-C-CTT	chr3	195702160	C	CTT	86904	PASS	0	none	1.0699999999999996e-4	0	0	1.0699999999999996e-4
chr3-195702160-C-CTTT	chr3	195702160	C	CTTT	86904	PASS	0.38186	nfe	0.03382100000000002	0	0	0.38186
chr3-195702160-C-CTTTT	chr3	195702160	C	CTTTT	86904	PASS	0.0026519	nfe	4.260000000000005e-4	0	0	0.0026519
chr3-195702160-C-G	chr3	195702160	C	G	86904	PASS	0	none	1.47e-4	0	0	1.47e-4
chr3-195702160-C-T	chr3	195702160	C	T	86904	PASS	0.0026519	nfe	0.01124699999999999	0	0	0.01124699999999999
chr3-195702165-TAA-*	chr3	195702165	TAA	*	61876.97	PASS	0	none	5.160000000000003e-4	0	0	5.160000000000003e-4
chr3-195702165-TAA-T	chr3	195702165	TAA	T	61876.97	PASS	0.45721	nfe	0.03397800000000001	0	0	0.45721
chr3-195702166-A-*	chr3	195702166	A	*	75784	PASS	0	none	0.034694	0	0	0.034694
chr3-195702166-A-T	chr3	195702166	A	T	75784	PASS	0.43053	nfe	0.037929	0	0	0.43053
chr3-195702167-ATT-*	chr3	195702167	ATT	*	9050	PASS	0	none	0.03378500000000001	0	0	0.03378500000000001
chr3-195702167-ATT-A	chr3	195702167	ATT	A	9050	PASS	0	none	0	0	0	1e-6
chr3-195702167-ATT-AT	chr3	195702167	ATT	AT	9050	PASS	0	none	2.2000000000000003e-5	0	0	2.2000000000000003e-5
chr3-195702167-ATT-ATTT	chr3	195702167	ATT	ATTT	9050	PASS	0	none	6.999999999999998e-5	0	0	6.999999999999998e-5
chr3-195702167-ATT-ATTTT	chr3	195702167	ATT	ATTTT	9050	PASS	0	none	9e-6	0	0	9e-6
chr3-195702167-ATT-CTT	chr3	195702167	ATT	CTT	9050	PASS	0	none	0	0	0	1e-6
chr3-195702167-ATT-GTT	chr3	195702167	ATT	GTT	9050	PASS	0	none	1.0799999999999996e-4	0	0	1.0799999999999996e-4
chr3-195702167-ATT-TTT	chr3	195702167	ATT	TTT	9050	PASS	0	none	0.00344	0	0	0.00344
chr3-195702169-T-*	chr3	195702169	T	*	2177.97	PASS	0	none	0	0	0	1e-6
chr3-195702169-T-TTTA	chr3	195702169	T	TTTA	2177.97	PASS	0.0099502	nfe	8.420000000000002e-4	0	0	0.0099502
chr3-195702178-TCC-*	chr3	195702178	TCC	*	56990.97	PASS	0	none	0.01726600000000001	0	0	0.01726600000000001
chr3-195702178-TCC-T	chr3	195702178	TCC	T	56990.97	PASS	0	none	3.6999999999999985e-5	0	0	3.6999999999999985e-5
chr3-195702178-TCC-TC	chr3	195702178	TCC	TC	56990.97	PASS	0	none	0.027017	0	0	0.027017
chr3-195702179-C-*	chr3	195702179	C	*	30563	PASS	0	none	0.04507400000000001	0	0	0.04507400000000001
chr3-195702179-C-T	chr3	195702179	C	T	30563	PASS	0.28041	nfe	0.022266	0	0	0.28041
chr3-195702457-G-T	chr3	195702457	G	T	21527	PASS	0.042525	nfe	0.01424999999999999	0	0	0.042525
chr3-195706155-G-A	chr3	195706155	G	A	15753	PASS	0.059227	afr	0.00939899999999999	0	0	0.059227
chr3-195706206-C-A	chr3	195706206	C	A	81836	PASS	0	none	9e-6	0	0	9e-6
chr3-195706206-C-T	chr3	195706206	C	T	81836	PASS	0.286	nfe	0.04924900000000001	0	0	0.286
chr3-195706281-G-A	chr3	195706281	G	A	30345	PASS	0.36123	eas	0.01398899999999998	0	0	0.36123
chr3-195706329-T-C	chr3	195706329	T	C	95352	PASS	0.33997	nfe	0.05446600000000002	0	0	0.33997
chr3-195706404-G-A	chr3	195706404	G	A	17110	PASS	0.28895	eas	0.00890499999999999	0	0	0.28895
chr3-195706432-A-G	chr3	195706432	A	G	10731	PASS	0.04922	nfe	0.006089	0	0	0.04922
chr3-195706672-T-C	chr3	195706672	T	C	17964	PASS	0.20152	nfe	0.01145499999999998	0	0	0.20152
chr3-195706983-CTTTTTTTTT-C	chr3	195706983	CTTTTTTTTT	C	74686	PASS	0	none	9e-6	0	0	9e-6
chr3-195706983-CTTTTTTTTT-CT	chr3	195706983	CTTTTTTTTT	CT	74686	PASS	0	none	2.2000000000000003e-5	0	0	2.2000000000000003e-5
chr3-195706983-CTTTTTTTTT-CTT	chr3	195706983	CTTTTTTTTT	CTT	74686	PASS	0	none	1.6699999999999994e-4	0	0	1.6699999999999994e-4
chr3-195706983-CTTTTTTTTT-CTTT	chr3	195706983	CTTTTTTTTT	CTTT	74686	PASS	0	none	5.850000000000005e-4	0	0	5.850000000000005e-4
chr3-195706983-CTTTTTTTTT-CTTTT	chr3	195706983	CTTTTTTTTT	CTTTT	74686	PASS	0	none	0.00105599999999999	0	0	0.00105599999999999
chr3-195706983-CTTTTTTTTT-CTTTTT	chr3	195706983	CTTTTTTTTT	CTTTTT	74686	PASS	0	none	0.002781	0	0	0.002781
chr3-195706983-CTTTTTTTTT-CTTTTTT	chr3	195706983	CTTTTTTTTT	CTTTTTT	74686	PASS	0	none	0.007688	0	0	0.007688
chr3-195706983-CTTTTTTTTT-CTTTTTTT	chr3	195706983	CTTTTTTTTT	CTTTTTTT	74686	PASS	0	none	0.02276700000000001	0	0	0.02276700000000001
chr3-195706983-CTTTTTTTTT-CTTTTTTTT	chr3	195706983	CTTTTTTTTT	CTTTTTTTT	74686	PASS	0	none	0.007171	0	0	0.007171
chr3-195706983-CTTTTTTTTT-CTTTTTTTTTT	chr3	195706983	CTTTTTTTTT	CTTTTTTTTTT	74686	PASS	0	none	3.150000000000005e-4	0	0	3.150000000000005e-4
chr3-195706983-CTTTTTTTTT-CTTTTTTTTTTT	chr3	195706983	CTTTTTTTTT	CTTTTTTTTTTT	74686	PASS	0	none	3.6999999999999985e-5	0	0	3.6999999999999985e-5
chr3-195706983-CTTTTTTTTT-CTTTTTTTTTTTT	chr3	195706983	CTTTTTTTTT	CTTTTTTTTTTTT	74686	PASS	0	none	0	0	0	1e-6
chr3-195706983-CTTTTTTTTT-TTTTTTTTTT	chr3	195706983	CTTTTTTTTT	TTTTTTTTTT	74686	PASS	0	none	0	0	0	1e-6
chr3-195707098-C-T	chr3	195707098	C	T	400079	PASS	0.88608	nfe	0.233151	0	0	0.88608
chr3-195707172-C-CA	chr3	195707172	C	CA	430547	PASS	0.81354	nfe	0.208106	0	0	0.81354
chr3-195707172-C-CAG	chr3	195707172	C	CAG	430547	PASS	0	none	0	0	0	1e-6
chr3-195707172-C-CG	chr3	195707172	C	CG	430547	PASS	0	none	0	0	0	1e-6
chr3-195707172-C-G	chr3	195707172	C	G	430547	PASS	0	none	9e-6	0	0	9e-6
chr3-195708015-G-T	chr3	195708015	G	T	202684	PASS	0.78877	nfe	0.12754600000000002	0	0	0.78877
chr3-195708026-A-C	chr3	195708026	A	C	18703	PASS	0.14072	afr	0.009736	0	0	0.14072
chr3-195708085-T-C	chr3	195708085	T	C	70584	PASS	0.4595	nfe	0.04775900000000002	0	0	0.4595
chr3-195708182-G-A	chr3	195708182	G	A	69869	PASS	0.49432	nfe	0.04491400000000001	0	0	0.49432
chr3-195708444-A-G	chr3	195708444	A	G	4763	PASS	0.14072	sas	0.003082	0	0	0.14072
chr3-195712160-T-C	chr3	195712160	T	C	58232	PASS	0.36635	nfe	0.03241500000000001	0	0	0.36635
chr3-195712209-A-G	chr3	195712209	A	G	312180	PASS	0.88536	nfe	0.159106	0	0	0.88536
chr3-195712210-G-A	chr3	195712210	G	A	69537	PASS	0.34602	nfe	0.0317	0	0	0.34602
chr3-195712248-C-G	chr3	195712248	C	G	311221	PASS	0.77079	nfe	0.180497	0	0	0.77079
chr3-195716571-A-G	chr3	195716571	A	G	270455	PASS	0.46618	nfe	0.12529500000000002	0	0	0.46618
chr3-195716617-G-A	chr3	195716617	G	A	143277	PASS	0.37817	nfe	0.06411300000000002	0	0	0.37817
chr3-195716648-C-A	chr3	195716648	C	A	976726	PASS	0.89601	nfe	0.38287099999999985	0	0	0.89601
chr3-195716663-GAAAA-G	chr3	195716663	GAAAA	G	154983.97	PASS	0	none	2.2000000000000003e-5	0	0	2.2000000000000003e-5
chr3-195716663-GAAAA-GAA	chr3	195716663	GAAAA	GAA	154983.97	PASS	0	none	0	0	0	1e-6
chr3-195716663-GAAAA-GAAA	chr3	195716663	GAAAA	GAAA	154983.97	PASS	0	none	0.00100799999999999	0	0	0.00100799999999999
chr3-195716663-GAAAA-GAAAAA	chr3	195716663	GAAAA	GAAAAA	154983.97	PASS	0	none	0.07217000000000001	0	0	0.07217000000000001
chr3-195716663-GAAAA-GAAAAAA	chr3	195716663	GAAAA	GAAAAAA	154983.97	PASS	0	none	0.00105599999999999	0	0	0.00105599999999999
chr3-195716663-GAAAA-GAAAAAAA	chr3	195716663	GAAAA	GAAAAAAA	154983.97	PASS	0	none	3.6999999999999985e-5	0	0	3.6999999999999985e-5
chr3-195716663-GAAAA-GAAAAAAAAAAAAA	chr3	195716663	GAAAA	GAAAAAAAAAAAAA	154983.97	PASS	0	none	0	0	0	1e-6
chr3-195716696-G-A	chr3	195716696	G	A	632655	PASS	0.4998	nfe	0.193359	0	0	0.4998
chr3-195716796-T-A	chr3	195716796	T	A	1029071	PASS	0	none	0	0	0	1e-6
chr3-195716796-T-C	chr3	195716796	T	C	1029071	PASS	0.50013	nfe	0.236081	0	0	0.50013
chr3-195720757-CAAA-C	chr3	195720757	CAAA	C	1333164.97	ExcessHet	0	none	2.2000000000000003e-5	0	114	2.2000000000000003e-5
chr3-195720757-CAAA-CA	chr3	195720757	CAAA	CA	1333164.97	ExcessHet	0	none	0.00105899999999999	0	114	0.00105899999999999
chr3-195720757-CAAA-CAA	chr3	195720757	CAAA	CAA	1333164.97	ExcessHet	0	none	0.01285199999999999	1	114	0.01285199999999999
chr3-195720757-CAAA-CAAAA	chr3	195720757	CAAA	CAAAA	1333164.97	ExcessHet	0	none	0.246926	40	114	0.246926
chr3-195720757-CAAA-CAAAAA	chr3	195720757	CAAA	CAAAAA	1333164.97	ExcessHet	0	none	0.06019300000000001	9	114	0.06019300000000001
chr3-195720757-CAAA-CAAAAAA	chr3	195720757	CAAA	CAAAAAA	1333164.97	ExcessHet	0	none	0.00992299999999998	0	114	0.00992299999999998
chr3-195720757-CAAA-CAAAAAAA	chr3	195720757	CAAA	CAAAAAAA	1333164.97	ExcessHet	0	none	9.160000000000004e-4	0	114	9.160000000000004e-4
chr3-195720757-CAAA-CAAAAAAAA	chr3	195720757	CAAA	CAAAAAAAA	1333164.97	ExcessHet	0	none	0	0	114	1e-6
chr3-195720767-AAAAG-*	chr3	195720767	AAAAG	*	3237	PASS	0	none	2.9400000000000004e-4	0	130	2.9400000000000004e-4
chr3-195720767-AAAAG-A	chr3	195720767	AAAAG	A	3237	PASS	2.5649e-4	amr	0.002841	1	130	0.002841
chr3-195720767-AAAAG-TAAAG	chr3	195720767	AAAAG	TAAAG	3237	PASS	0	none	0	0	130	1e-6
chr3-195720768-AAAG-*	chr3	195720768	AAAG	*	17961.97	PASS	0	none	0.00327	1	128	0.00327
chr3-195720768-AAAG-A	chr3	195720768	AAAG	A	17961.97	PASS	0.0035536	eas	0.01542999999999999	2	128	0.01542999999999999
chr3-195720769-AAG-*	chr3	195720769	AAG	*	147444.97	ExcessHet	0	none	0.01792300000000002	3	108	0.01792300000000002
chr3-195720769-AAG-A	chr3	195720769	AAG	A	147444.97	ExcessHet	0.11075	eas	0.096047	9	108	0.11075
chr3-195720770-AG-*	chr3	195720770	AG	*	1188709.97	ExcessHet	0	none	0.06589	10	114	0.06589
chr3-195720770-AG-A	chr3	195720770	AG	A	1188709.97	ExcessHet	0.46639	eas	0.26068199999999997	39	114	0.46639
chr3-195720770-AG-AAAAGCGAGGG	chr3	195720770	AG	AAAAGCGAGGG	1188709.97	ExcessHet	0	none	0	0	114	1e-6
chr3-195720770-AG-AAAAGCTAGG	chr3	195720770	AG	AAAAGCTAGG	1188709.97	ExcessHet	0	none	0	0	114	1e-6
chr3-195720770-AG-AAAAGCTAGGG	chr3	195720770	AG	AAAAGCTAGGG	1188709.97	ExcessHet	0	none	0	0	114	1e-6
chr3-195720770-AG-AAAGCG	chr3	195720770	AG	AAAGCG	1188709.97	ExcessHet	0	none	0	0	114	1e-6
chr3-195720770-AG-AAAGCTAGG	chr3	195720770	AG	AAAGCTAGG	1188709.97	ExcessHet	0	none	0	0	114	1e-6
chr3-195720771-G-*	chr3	195720771	G	*	16705930	PASS	0	none	0.2895159999999994	45	130	0.2895159999999994
chr3-195720771-G-A	chr3	195720771	G	A	16705930	PASS	0.59896	afr	0.5058760000000005	68	130	0.59896
chr3-195720771-G-GCTAGGGA	chr3	195720771	G	GCTAGGGA	16705930	PASS	0	none	0	0	130	1e-6
chr3-195720851-G-T	chr3	195720851	G	T	157268	PASS	0.10173	afr	0.01401299999999998	1	134	0.10173
chr3-195720904-A-G	chr3	195720904	A	G	1347947	ExcessHet	0.12265	afr	0.128657	21	134	0.128657
chr3-195720924-CCCT-C	chr3	195720924	CCCT	C	6076654.97	ExcessHet	0.22078	mid	0.190075	28	134	0.22078
chr3-195720925-C-*	chr3	195720925	C	*	1292	VQSRTrancheSNP99.80to99.90	0	none	0.190075	28	134	0.190075
chr3-195720925-C-T	chr3	195720925	C	T	1292	VQSRTrancheSNP99.80to99.90	4.7e-7	nfe	9e-6	0	134	9e-6
chr3-195720934-T-C	chr3	195720934	T	C	889273	ExcessHet	0.20524	nfe	0.17113	12	116	0.20524
chr3-195720963-C-A	chr3	195720963	C	A	1659120	ExcessHet	4.6109e-4	nfe	3.6999999999999985e-5	0	134	4.6109e-4
chr3-195720963-C-G	chr3	195720963	C	G	1659120	ExcessHet	0	none	9e-6	0	134	9e-6
chr3-195720963-C-T	chr3	195720963	C	T	1659120	ExcessHet	0.11296	afr	0.127339	21	134	0.127339
chr3-195720989-G-A	chr3	195720989	G	A	438880	VQSRTrancheSNP99.70to99.80	0.051942	afr	0.02815000000000001	3	134	0.051942
chr3-195721000-C-T	chr3	195721000	C	T	2454048	ExcessHet	0.11893	mid	0.16202900000000003	28	134	0.16202900000000003
chr3-195721015-G-*	chr3	195721015	G	*	17518860	ExcessHet	0	none	0	0	132	1e-6
chr3-195721015-G-C	chr3	195721015	G	C	17518860	ExcessHet	0.49403	eas	0.45805599999999935	66	132	0.49403
chr3-195721040-TTTC-T	chr3	195721040	TTTC	T	878900.97	ExcessHet	0.075455	afr	0.031443	7	134	0.075455
chr3-195721093-C-A	chr3	195721093	C	A	261497	VQSRTrancheSNP99.70to99.80	0.089347	afr	0.01424999999999998	1	134	0.089347
chr3-195721169-A-C	chr3	195721169	A	C	29994	VQSRTrancheSNP99.80to99.90	0.0023182	sas	0.002115	1	134	0.0023182
chr3-195721185-G-A	chr3	195721185	G	A	709133	ExcessHet	0.087683	afr	0.06166700000000002	9	132	0.087683
chr3-195721213-C-T	chr3	195721213	C	T	159479	VQSRTrancheSNP99.80to99.90	0.021506	sas	0.01330499999999998	3	134	0.021506
chr3-195721214-T-C	chr3	195721214	T	C	197735	ExcessHet	0.14868	nfe	0.05776700000000001	7	118	0.14868
chr3-195721628-G-T	chr3	195721628	G	T	25961	PASS	0.073437	afr	0.01088399999999999	0	8	0.073437
chr3-195721638-T-C	chr3	195721638	T	C	23918	PASS	0.30335	eas	0.01036199999999999	0	4	0.30335
chr3-195721699-T-A	chr3	195721699	T	A	185	VQSRTrancheINDEL99.50to99.90	0	none	0	0	0	1e-6
chr3-195721699-T-C	chr3	195721699	T	C	185	VQSRTrancheINDEL99.50to99.90	0	none	0	0	0	1e-6
chr3-195721699-T-G	chr3	195721699	T	G	185	VQSRTrancheINDEL99.50to99.90	0	none	9e-6	0	0	9e-6
chr3-195721699-T-TTTA	chr3	195721699	T	TTTA	185	VQSRTrancheINDEL99.50to99.90	0	none	8.9e-5	0	0	8.9e-5
chr3-195721711-T-C	chr3	195721711	T	C	18291	VQSRTrancheINDEL99.50to99.90	0	none	9e-6	0	0	9e-6
chr3-195721711-T-TAGAG	chr3	195721711	T	TAGAG	18291	VQSRTrancheINDEL99.50to99.90	0.073455	nfe	0.01343899999999999	0	0	0.073455
chr3-195721712-TAG-CAG	chr3	195721712	TAG	CAG	725058	VQSRTrancheINDEL96.00to97.00	0	none	0.013464999999999991	0	0	0.013464999999999991
chr3-195721712-TAG-T	chr3	195721712	TAG	T	725058	VQSRTrancheINDEL96.00to97.00	0	none	0	0	0	1e-6
chr3-195721712-TAG-TAAAGCAG	chr3	195721712	TAG	TAAAGCAG	725058	VQSRTrancheINDEL96.00to97.00	0	none	1.0699999999999996e-4	0	0	1.0699999999999996e-4
chr3-195721712-TAG-TAGAGCAG	chr3	195721712	TAG	TAGAGCAG	725058	VQSRTrancheINDEL96.00to97.00	0	none	0.28088199999999974	0	0	0.28088199999999974
chr3-195721712-TAG-TATAGCAG	chr3	195721712	TAG	TATAGCAG	725058	VQSRTrancheINDEL96.00to97.00	0	none	3.6999999999999985e-5	0	0	3.6999999999999985e-5
chr3-195721712-TAG-TTAGAGCAG	chr3	195721712	TAG	TTAGAGCAG	725058	VQSRTrancheINDEL96.00to97.00	0	none	0.002306	0	0	0.002306
chr3-195721712-TAG-TTTAGAGCAG	chr3	195721712	TAG	TTTAGAGCAG	725058	VQSRTrancheINDEL96.00to97.00	0	none	5.2999999999999994e-5	0	0	5.2999999999999994e-5
chr3-195721825-C-T	chr3	195721825	C	T	8089	PASS	0.19563	eas	0.004425	0	0	0.19563
chr3-195721987-C-G	chr3	195721987	C	G	252982	PASS	0.82291	nfe	0.15492100000000003	0	0	0.82291
chr3-195722021-A-G	chr3	195722021	A	G	126961	PASS	0.52362	nfe	0.06710000000000002	0	0	0.52362
chr3-195722021-A-T	chr3	195722021	A	T	126961	PASS	0	none	3.6999999999999985e-5	0	0	3.6999999999999985e-5
chr3-195722027-CAA-AAA	chr3	195722027	CAA	AAA	118647	PASS	0	none	4.710000000000004e-4	0	0	4.710000000000004e-4
chr3-195722027-CAA-C	chr3	195722027	CAA	C	118647	PASS	2.044e-5	nfe	6.999999999999998e-5	0	0	6.999999999999998e-5
chr3-195722027-CAA-CA	chr3	195722027	CAA	CA	118647	PASS	0	none	9.370000000000004e-4	0	0	9.370000000000004e-4
chr3-195722027-CAA-CAAA	chr3	195722027	CAA	CAAA	118647	PASS	0	none	0.01116799999999999	0	0	0.01116799999999999
chr3-195722027-CAA-CAAAA	chr3	195722027	CAA	CAAAA	118647	PASS	0	none	0.04050400000000002	0	0	0.04050400000000002
chr3-195722027-CAA-CAAAAA	chr3	195722027	CAA	CAAAAA	118647	PASS	0	none	0.003714	0	0	0.003714
chr3-195722027-CAA-CAAAAAA	chr3	195722027	CAA	CAAAAAA	118647	PASS	0	none	2.2899999999999996e-4	0	0	2.2899999999999996e-4
chr3-195724237-G-A	chr3	195724237	G	A	69264	PASS	0.16447	afr	0.028683	0	0	0.16447
chr3-195724387-A-G	chr3	195724387	A	G	77039	PASS	0.06348	afr	0.02167400000000001	0	24	0.06348
chr3-195724580-T-C	chr3	195724580	T	C	295041	ExcessHet	0.38802	eas	0.05741000000000002	7	112	0.38802
chr3-195724580-T-G	chr3	195724580	T	G	295041	ExcessHet	0.0074018	amr	3.160000000000005e-4	0	112	0.0074018
chr3-195724617-C-T	chr3	195724617	C	T	8401096	ExcessHet	0.59955	nfe	0.5383790000000007	76	116	0.59955
chr3-195724714-A-C	chr3	195724714	A	C	146462	VQSRTrancheSNP99.90to99.95	0.074782	afr	0.01089499999999999	1	134	0.074782
chr3-195724720-C-T	chr3	195724720	C	T	1567548	ExcessHet	0.38053	eas	0.06699700000000001	8	134	0.38053
chr3-195724742-A-G	chr3	195724742	A	G	3307604	ExcessHet	0.38296	eas	0.11835900000000002	17	134	0.38296
chr3-195724763-G-A	chr3	195724763	G	A	235522	VQSRTrancheSNP99.90to99.95	0.018762	sas	0.01277999999999999	2	134	0.018762
chr3-195724780-G-A	chr3	195724780	G	A	2641764	ExcessHet	0.18465	mid	0.133391	17	134	0.18465
chr3-195724826-A-G	chr3	195724826	A	G	4289372	ExcessHet	0.24309	mid	0.162837	23	134	0.24309
chr3-195724850-G-T	chr3	195724850	G	T	41991	VQSRTrancheSNP99.90to99.95	0.0024196	nfe	0.00142399999999999	2	134	0.0024196
chr3-195724884-G-A	chr3	195724884	G	A	23854	VQSRTrancheSNP99.90to99.95	0.038504	afr	0.004826	1	134	0.038504
chr3-195724939-A-C	chr3	195724939	A	C	5173236	ExcessHet	0.19322	mid	0.1665	24	134	0.19322
chr3-195724970-G-A	chr3	195724970	G	A	7386778	ExcessHet	0.1979	mid	0.172911	24	134	0.1979
chr3-195725009-AG-A	chr3	195725009	AG	A	124369694	ExcessHet	0	none	9e-6	0	134	9e-6
chr3-195725009-AG-GG	chr3	195725009	AG	GG	124369694	ExcessHet	0	none	0.8033480000000007	113	134	0.8033480000000007
chr3-195725010-G-*	chr3	195725010	G	*	126624251	ExcessHet	0	none	9e-6	0	134	9e-6
chr3-195725010-G-A	chr3	195725010	G	A	126624251	ExcessHet	0.8376	nfe	0.8120160000000003	113	134	0.8376
chr3-195725034-G-A	chr3	195725034	G	A	1050947	VQSRTrancheSNP99.70to99.80	0.14977	afr	0.015643	1	134	0.14977
chr3-195725120-TCCTCAGAGAGCAGCGCCTCTTCCGACAGCCCCCATCCAGTCATCACCCCGTCACGGG-T	chr3	195725120	TCCTCAGAGAGCAGCGCCTCTTCCGACAGCCCCCATCCAGTCATCACCCCGTCACGGG	T	139254.97	VQSRTrancheINDEL99.50to99.90	0.002042	afr	0.004262	2	132	0.004262
chr3-195725120-TCCTCAGAGAGCAGCGCCTCTTCCGACAGCCCCCATCCAGTCATCACCCCGTCACGGG-TCCTCAGAGAGCAGCGCCTCTTCCGACAGCCCCCATCCAGTCATCACCCCGTCACGGGCCTCAGAGAGCAGCGCCTCTTCCGACAGCCCCCATCCAGTCATCACCCCGTCACGGG	chr3	195725120	TCCTCAGAGAGCAGCGCCTCTTCCGACAGCCCCCATCCAGTCATCACCCCGTCACGGG	TCCTCAGAGAGCAGCGCCTCTTCCGACAGCCCCCATCCAGTCATCACCCCGTCACGGGCCTCAGAGAGCAGCGCCTCTTCCGACAGCCCCCATCCAGTCATCACCCCGTCACGGG	139254.97	VQSRTrancheINDEL99.50to99.90	0	none	2.09e-4	0	132	2.09e-4
chr3-195725120-TCCTCAGAGAGCAGCGCCTCTTCCGACAGCCCCCATCCAGTCATCACCCCGTCACGGG-TCCTCAGAGAGCAGTGCCTCTTCCGACAGCCCCCATCCAGTCATCACCCCGTCACGGGCCTCAGAGAGCAGCGCCTCTTCCGACAGCCCCCATCCAGTCATCACCCCGTCACGGG	chr3	195725120	TCCTCAGAGAGCAGCGCCTCTTCCGACAGCCCCCATCCAGTCATCACCCCGTCACGGG	TCCTCAGAGAGCAGTGCCTCTTCCGACAGCCCCCATCCAGTCATCACCCCGTCACGGGCCTCAGAGAGCAGCGCCTCTTCCGACAGCCCCCATCCAGTCATCACCCCGTCACGGG	139254.97	VQSRTrancheINDEL99.50to99.90	0	none	1.88e-4	0	132	1.88e-4
chr3-195725120-TCCTCAGAGAGCAGCGCCTCTTCCGACAGCCCCCATCCAGTCATCACCCCGTCACGGG-TCCTCAGAGAGCAGTGCCTCTTCCGACGGCCCCCATCCAGTCATCACCCCGTCACGGGCCTCAGAGAGCAGCGCCTCTTCCGACAGCCCCCATCCAGTCATCACCCCGTCACGGG	chr3	195725120	TCCTCAGAGAGCAGCGCCTCTTCCGACAGCCCCCATCCAGTCATCACCCCGTCACGGG	TCCTCAGAGAGCAGTGCCTCTTCCGACGGCCCCCATCCAGTCATCACCCCGTCACGGGCCTCAGAGAGCAGCGCCTCTTCCGACAGCCCCCATCCAGTCATCACCCCGTCACGGG	139254.97	VQSRTrancheINDEL99.50to99.90	0	none	7.740000000000004e-4	0	132	7.740000000000004e-4
chr3-195725128-G-*	chr3	195725128	G	*	832	VQSRTrancheSNP99.90to99.95	0	none	0.004262	2	132	0.004262
chr3-195725128-G-A	chr3	195725128	G	A	832	VQSRTrancheSNP99.90to99.95	3.036e-5	nfe	2.2000000000000003e-5	0	132	3.036e-5
chr3-195725132-A-*	chr3	195725132	A	*	9391.97	VQSRTrancheINDEL99.50to99.90	0	none	0.004262	2	132	0.004262
chr3-195725132-A-AGT	chr3	195725132	A	AGT	9391.97	VQSRTrancheINDEL99.50to99.90	0	none	8.9e-5	0	132	8.9e-5
chr3-195725133-GCGCC-*	chr3	195725133	GCGCC	*	715280.97	VQSRTrancheINDEL99.95to100.00	0	none	0.003422	2	130	0.003422
chr3-195725133-GCGCC-G	chr3	195725133	GCGCC	G	715280.97	VQSRTrancheINDEL99.95to100.00	0.018328	eas	0.02401200000000001	6	130	0.02401200000000001
chr3-195725134-CGCCTCTTCCG-*	chr3	195725134	CGCCTCTTCCG	*	7271829	VQSRTrancheINDEL99.90to99.95	0	none	0.02660600000000001	7	90	0.02660600000000001
chr3-195725134-CGCCTCTTCCG-C	chr3	195725134	CGCCTCTTCCG	C	7271829	VQSRTrancheINDEL99.90to99.95	1.276e-5	sas	0	0	90	1.276e-5
chr3-195725134-CGCCTCTTCCG-CCTCTTCCGACAGCCCCCATCCAGTCATCACCCCGTCACGGGCCTCAGAGAGCAGTGCCTCTTCCG	chr3	195725134	CGCCTCTTCCG	CCTCTTCCGACAGCCCCCATCCAGTCATCACCCCGTCACGGGCCTCAGAGAGCAGTGCCTCTTCCG	7271829	VQSRTrancheINDEL99.90to99.95	0	none	8.9e-5	0	90	8.9e-5
chr3-195725134-CGCCTCTTCCG-CGCCTCTTCCGACAGCCCCCATCCAGTCATCACCCCGTCACGGGCCTCAGAGAGCAGTGCCTCTTCCG	chr3	195725134	CGCCTCTTCCG	CGCCTCTTCCGACAGCCCCCATCCAGTCATCACCCCGTCACGGGCCTCAGAGAGCAGTGCCTCTTCCG	7271829	VQSRTrancheINDEL99.90to99.95	0	none	0	0	90	1e-6
chr3-195725134-CGCCTCTTCCG-TGCCTCTTCCG	chr3	195725134	CGCCTCTTCCG	TGCCTCTTCCG	7271829	VQSRTrancheINDEL99.90to99.95	0	none	0.132748	39	90	0.132748
chr3-195725135-G-*	chr3	195725135	G	*	1139	PASS	0	none	0.02538800000000001	7	128	0.02538800000000001
chr3-195725135-G-A	chr3	195725135	G	A	1139	PASS	1.912e-5	amr	0	0	128	1.912e-5
chr3-195725138-TCTTCCGACAGCCCCCATCCAGTCATCACCCCGTCACGGGCCTCAGAGAGCAGC-*	chr3	195725138	TCTTCCGACAGCCCCCATCCAGTCATCACCCCGTCACGGGCCTCAGAGAGCAGC	*	703770.97	VQSRTrancheINDEL99.95to100.00	0	none	0.00227	2	124	0.00227
chr3-195725138-TCTTCCGACAGCCCCCATCCAGTCATCACCCCGTCACGGGCCTCAGAGAGCAGC-T	chr3	195725138	TCTTCCGACAGCCCCCATCCAGTCATCACCCCGTCACGGGCCTCAGAGAGCAGC	T	703770.97	VQSRTrancheINDEL99.95to100.00	0.01825	eas	0.02385700000000002	6	124	0.02385700000000002
chr3-195725139-C-*	chr3	195725139	C	*	912	VQSRTrancheSNP99.90to99.95	0	none	0.02640700000000002	7	124	0.02640700000000002
chr3-195725139-C-T	chr3	195725139	C	T	912	VQSRTrancheSNP99.90to99.95	0	none	0	0	124	1e-6
chr3-195725146-CAGCCCCCATCCAGTCATCACCCCGTCACG-*	chr3	195725146	CAGCCCCCATCCAGTCATCACCCCGTCACG	*	962	VQSRTrancheINDEL99.50to99.90	0	none	0.02640500000000002	7	124	0.02640500000000002
chr3-195725146-CAGCCCCCATCCAGTCATCACCCCGTCACG-C	chr3	195725146	CAGCCCCCATCCAGTCATCACCCCGTCACG	C	962	VQSRTrancheINDEL99.50to99.90	0	none	9e-6	0	124	9e-6
chr3-195725146-CAGCCCCCATCCAGTCATCACCCCGTCACG-GAGCCCCCATCCAGTCATCACCCCGTCACG	chr3	195725146	CAGCCCCCATCCAGTCATCACCCCGTCACG	GAGCCCCCATCCAGTCATCACCCCGTCACG	962	VQSRTrancheINDEL99.50to99.90	0	none	9e-6	0	124	9e-6
chr3-195725147-A-*	chr3	195725147	A	*	1306366	VQSRTrancheSNP99.90to99.95	0	none	0.02636400000000002	6	94	0.02636400000000002
chr3-195725147-A-G	chr3	195725147	A	G	1306366	VQSRTrancheSNP99.90to99.95	0.079132	eas	0.08497800000000001	22	94	0.08497800000000001
chr3-195725148-G-*	chr3	195725148	G	*	770	VQSRTrancheSNP99.90to99.95	0	none	0.02433600000000001	7	120	0.02433600000000001
chr3-195725148-G-A	chr3	195725148	G	A	770	VQSRTrancheSNP99.90to99.95	8.6e-7	nfe	2.2000000000000003e-5	0	120	2.2000000000000003e-5
chr3-195725151-C-*	chr3	195725151	C	*	9279	VQSRTrancheSNP99.80to99.90	0	none	0.02435500000000001	7	120	0.02435500000000001
chr3-195725151-C-T	chr3	195725151	C	T	9279	VQSRTrancheSNP99.80to99.90	4.0514e-4	afr	5.220000000000002e-4	0	120	5.220000000000002e-4
chr3-195725160-T-*	chr3	195725160	T	*	48	PASS	0	none	0.02433600000000001	7	120	0.02433600000000001
chr3-195725160-T-A	chr3	195725160	T	A	48	PASS	0	none	0	0	120	1e-6
chr3-195725163-T-*	chr3	195725163	T	*	1176	VQSRTrancheSNP99.95to100.00	0	none	0.02431000000000001	7	120	0.02431000000000001
chr3-195725163-T-C	chr3	195725163	T	C	1176	VQSRTrancheSNP99.95to100.00	0	none	0	0	120	1e-6
chr3-195725168-C-*	chr3	195725168	C	*	1113.97	VQSRTrancheINDEL99.95to100.00	0	none	0.02431000000000001	7	118	0.02431000000000001
chr3-195725168-C-CCCTCATGGTCCCCGGGATCTGA	chr3	195725168	C	CCCTCATGGTCCCCGGGATCTGA	1113.97	VQSRTrancheINDEL99.95to100.00	1.257e-5	afr	9e-6	0	118	1.257e-5
chr3-195725170-G-*	chr3	195725170	G	*	9785	VQSRTrancheSNP99.90to99.95	0	none	0.02435600000000001	7	114	0.02435600000000001
chr3-195725170-G-A	chr3	195725170	G	A	9785	VQSRTrancheSNP99.90to99.95	4.916e-5	nfe	9e-6	0	114	4.916e-5
chr3-195725170-G-C	chr3	195725170	G	C	9785	VQSRTrancheSNP99.90to99.95	5.1149e-4	afr	5.2999999999999994e-5	0	114	5.1149e-4
chr3-195725173-A-*	chr3	195725173	A	*	5280.97	VQSRTrancheINDEL99.90to99.95	0	none	0.02431000000000001	7	118	0.02431000000000001
chr3-195725173-A-ATGGTCCC	chr3	195725173	A	ATGGTCCC	5280.97	VQSRTrancheINDEL99.90to99.95	4.4287e-4	afr	2.2000000000000003e-5	0	118	4.4287e-4
chr3-195725174-C-*	chr3	195725174	C	*	1386	VQSRTrancheSNP99.80to99.90	0	none	0.02430800000000001	7	116	0.02430800000000001
chr3-195725174-C-A	chr3	195725174	C	A	1386	VQSRTrancheSNP99.80to99.90	0	none	0	0	116	1e-6
chr3-195725174-C-T	chr3	195725174	C	T	1386	VQSRTrancheSNP99.80to99.90	1.282e-5	afr	0	0	116	1.282e-5
chr3-195725177-G-*	chr3	195725177	G	*	1536	VQSRTrancheINDEL99.90to99.95	0	none	0.02428200000000001	7	116	0.02428200000000001
chr3-195725177-G-GAT	chr3	195725177	G	GAT	1536	VQSRTrancheINDEL99.90to99.95	1.3001e-4	afr	0	0	116	1.3001e-4
chr3-195725177-G-GCCTCAGAGAGCAGCGCCTCTTCCGACGGCCCCCATCCAGTCATCACCCCCTCATGGT	chr3	195725177	G	GCCTCAGAGAGCAGCGCCTCTTCCGACGGCCCCCATCCAGTCATCACCCCCTCATGGT	1536	VQSRTrancheINDEL99.90to99.95	0	none	0	0	116	1e-6
chr3-195725177-G-T	chr3	195725177	G	T	1536	VQSRTrancheINDEL99.90to99.95	0	none	0	0	116	1e-6
chr3-195725178-C-*	chr3	195725178	C	*	4123	VQSRTrancheINDEL99.90to99.95	0	none	0.02172400000000001	5	118	0.02172400000000001
chr3-195725178-C-CTGATGTCACTCTCCTCG	chr3	195725178	C	CTGATGTCACTCTCCTCG	4123	VQSRTrancheINDEL99.90to99.95	0	none	0	0	118	1e-6
chr3-195725178-C-T	chr3	195725178	C	T	4123	VQSRTrancheINDEL99.90to99.95	2.474e-4	sas	8.9e-5	0	118	2.474e-4
chr3-195725179-CT-*	chr3	195725179	CT	*	621.97	VQSRTrancheINDEL99.95to100.00	0	none	0.02172400000000001	5	118	0.02172400000000001
chr3-195725179-CT-C	chr3	195725179	CT	C	621.97	VQSRTrancheINDEL99.95to100.00	0	none	0	0	118	1e-6
chr3-195725180-TCAGAGAGCAGCGCCTCTTCCGACGGCCC-*	chr3	195725180	TCAGAGAGCAGCGCCTCTTCCGACGGCCC	*	382.97	VQSRTrancheINDEL99.50to99.90	0	none	0.02174900000000001	5	116	0.02174900000000001
chr3-195725180-TCAGAGAGCAGCGCCTCTTCCGACGGCCC-T	chr3	195725180	TCAGAGAGCAGCGCCTCTTCCGACGGCCC	T	382.97	VQSRTrancheINDEL99.50to99.90	0	none	3.6999999999999985e-5	0	116	3.6999999999999985e-5
chr3-195725181-CAG-*	chr3	195725181	CAG	*	1312.97	VQSRTrancheINDEL99.50to99.90	0	none	0.02183000000000001	5	118	0.02183000000000001
chr3-195725181-CAG-C	chr3	195725181	CAG	C	1312.97	VQSRTrancheINDEL99.50to99.90	1.8901e-4	afr	3.6999999999999985e-5	0	118	1.8901e-4
chr3-195725182-A-*	chr3	195725182	A	*	2147	VQSRTrancheINDEL99.95to100.00	0	none	0.02196	5	116	0.02196
chr3-195725182-A-AGAGAGCAGCGCCTCTTCCGACGGCCCCCATCCAGTCATCACCCCCTCATGGTCCCCG	chr3	195725182	A	AGAGAGCAGCGCCTCTTCCGACGGCCCCCATCCAGTCATCACCCCCTCATGGTCCCCG	2147	VQSRTrancheINDEL99.95to100.00	0	none	0	0	116	1e-6
chr3-195725182-A-G	chr3	195725182	A	G	2147	VQSRTrancheINDEL99.95to100.00	0	none	0	0	116	1e-6
chr3-195725190-GCGCC-*	chr3	195725190	GCGCC	*	1080.97	VQSRTrancheINDEL99.90to99.95	0	none	0.02180500000000001	5	118	0.02180500000000001
chr3-195725190-GCGCC-G	chr3	195725190	GCGCC	G	1080.97	VQSRTrancheINDEL99.90to99.95	0	none	0	0	118	1e-6
chr3-195725191-C-*	chr3	195725191	C	*	113774	VQSRTrancheSNP99.70to99.80	0	none	0.022422	5	112	0.022422
chr3-195725191-C-A	chr3	195725191	C	A	113774	VQSRTrancheSNP99.70to99.80	0	none	2.2000000000000003e-5	0	112	2.2000000000000003e-5
chr3-195725191-C-T	chr3	195725191	C	T	113774	VQSRTrancheSNP99.70to99.80	0.0035423	afr	0.002848	0	112	0.0035423
chr3-195725227-G-*	chr3	195725227	G	*	73503	VQSRTrancheSNP99.90to99.95	0	none	2.2000000000000003e-5	0	82	2.2000000000000003e-5
chr3-195725227-G-A	chr3	195725227	G	A	73503	VQSRTrancheSNP99.90to99.95	0.0054662	afr	2.08e-4	0	82	0.0054662
chr3-195725227-G-C	chr3	195725227	G	C	73503	VQSRTrancheSNP99.90to99.95	0.083269	afr	0.007291	1	82	0.083269
chr3-195725231-C-*	chr3	195725231	C	*	49499	VQSRTrancheINDEL99.90to99.95	0	none	0	0	98	1e-6
chr3-195725231-C-A	chr3	195725231	C	A	49499	VQSRTrancheINDEL99.90to99.95	0	none	2.2000000000000003e-5	0	98	2.2000000000000003e-5
chr3-195725231-C-CCCT	chr3	195725231	C	CCCT	49499	VQSRTrancheINDEL99.90to99.95	0	none	0	0	98	1e-6
chr3-195725231-C-T	chr3	195725231	C	T	49499	VQSRTrancheINDEL99.90to99.95	0.036147	afr	0.005411	2	98	0.036147
chr3-195725234-G-*	chr3	195725234	G	*	45041	VQSRTrancheINDEL99.90to99.95	0	none	0	0	92	1e-6
chr3-195725234-G-GA	chr3	195725234	G	GA	45041	VQSRTrancheINDEL99.90to99.95	0.0013351	afr	3.820000000000003e-4	0	92	0.0013351
chr3-195725234-G-GAT	chr3	195725234	G	GAT	45041	VQSRTrancheINDEL99.90to99.95	0.0048714	afr	2.5100000000000014e-4	0	92	0.0048714
chr3-195725234-G-GATCTGA	chr3	195725234	G	GATCTGA	45041	VQSRTrancheINDEL99.90to99.95	5.033e-5	afr	0	0	92	5.033e-5
chr3-195725234-G-GATCTGATGTCACTCT	chr3	195725234	G	GATCTGATGTCACTCT	45041	VQSRTrancheINDEL99.90to99.95	0	none	0	0	92	1e-6
chr3-195725234-G-GCCTCAGAGAGCAGCGCCTCTTCCGACGGCCCCCATCCAGTCATCACCCCCTCATGGT	chr3	195725234	G	GCCTCAGAGAGCAGCGCCTCTTCCGACGGCCCCCATCCAGTCATCACCCCCTCATGGT	45041	VQSRTrancheINDEL99.90to99.95	0	none	0	0	92	1e-6
chr3-195725234-G-T	chr3	195725234	G	T	45041	VQSRTrancheINDEL99.90to99.95	0.027815	afr	0.004999	2	92	0.027815
chr3-195725235-C-*	chr3	195725235	C	*	830207	VQSRTrancheINDEL99.50to99.90	0	none	0	0	106	1e-6
chr3-195725235-C-CCCTGGGATCTGATGTCA	chr3	195725235	C	CCCTGGGATCTGATGTCA	830207	VQSRTrancheINDEL99.50to99.90	0.001841	afr	8.9e-5	0	106	0.001841
chr3-195725235-C-CTGATGTCA	chr3	195725235	C	CTGATGTCA	830207	VQSRTrancheINDEL99.50to99.90	0.003108	afr	1.6699999999999994e-4	0	106	0.003108
chr3-195725235-C-CTGATGTCACT	chr3	195725235	C	CTGATGTCACT	830207	VQSRTrancheINDEL99.50to99.90	2.334e-5	nfe	3.6999999999999985e-5	0	106	3.6999999999999985e-5
chr3-195725235-C-T	chr3	195725235	C	T	830207	VQSRTrancheINDEL99.50to99.90	0.14852	eas	0.053341	8	106	0.14852
chr3-195725236-CT-*	chr3	195725236	CT	*	24969	VQSRTrancheINDEL99.90to99.95	0	none	0	0	106	1e-6
chr3-195725236-CT-C	chr3	195725236	CT	C	24969	VQSRTrancheINDEL99.90to99.95	0	none	9e-6	0	106	9e-6
chr3-195725236-CT-CCCGGGAT	chr3	195725236	CT	CCCGGGAT	24969	VQSRTrancheINDEL99.90to99.95	0	none	0.00132499999999999	1	106	0.00132499999999999
chr3-195725236-CT-CCCGGGATCTGATGT	chr3	195725236	CT	CCCGGGATCTGATGT	24969	VQSRTrancheINDEL99.90to99.95	0	none	8.440000000000002e-4	0	106	8.440000000000002e-4
chr3-195725236-CT-CCTGGGAT	chr3	195725236	CT	CCTGGGAT	24969	VQSRTrancheINDEL99.90to99.95	0	none	2.2000000000000003e-5	0	106	2.2000000000000003e-5
chr3-195725236-CT-CCTGGGATCTGATGT	chr3	195725236	CT	CCTGGGATCTGATGT	24969	VQSRTrancheINDEL99.90to99.95	0	none	1.6699999999999994e-4	0	106	1.6699999999999994e-4
chr3-195725236-CT-GT	chr3	195725236	CT	GT	24969	VQSRTrancheINDEL99.90to99.95	0	none	0	0	106	1e-6
chr3-195725261-G-A	chr3	195725261	G	A	462863	VQSRTrancheINDEL99.50to99.90	0.15043	sas	0.06012200000000001	3	38	0.15043
chr3-195725261-G-GGCCCCCATCCAGTCATCACCCCGTCACGGGTCTCAGAGAGCAGCGCCTCTTCCGACA	chr3	195725261	G	GGCCCCCATCCAGTCATCACCCCGTCACGGGTCTCAGAGAGCAGCGCCTCTTCCGACA	462863	VQSRTrancheINDEL99.50to99.90	0	none	9e-6	0	38	9e-6
chr3-195725284-G-C	chr3	195725284	G	C	24547	PASS	0.43235	nfe	0.006811	2	4	0.43235
chr3-195725288-C-T	chr3	195725288	C	T	18793	PASS	0.41776	nfe	0.00509	1	2	0.41776
chr3-195725291-G-T	chr3	195725291	G	T	9974	PASS	0.29575	nfe	0.003183	1	2	0.29575
chr3-195725590-C-T	chr3	195725590	C	T	2398	VQSRTrancheSNP99.80to99.90	0.006876	afr	2.2899999999999996e-4	0	14	0.006876
chr3-195725646-GCGCC-*	chr3	195725646	GCGCC	*	82052.97	VQSRTrancheINDEL97.00to99.00	0	none	0.01071599999999998	0	46	0.01071599999999998
chr3-195725646-GCGCC-G	chr3	195725646	GCGCC	G	82052.97	VQSRTrancheINDEL97.00to99.00	0.0080759	nfe	0.00127499999999999	2	46	0.0080759
chr3-195725647-C-*	chr3	195725647	C	*	21772	VQSRTrancheSNP99.80to99.90	0	none	0.01225699999999998	2	48	0.01225699999999998
chr3-195725647-C-T	chr3	195725647	C	T	21772	VQSRTrancheSNP99.80to99.90	0.0024647	afr	0.00186299999999999	2	48	0.0024647
chr3-195725650-CT-*	chr3	195725650	CT	*	72.97	VQSRTrancheINDEL99.50to99.90	0	none	0.01230899999999998	2	46	0.01230899999999998
chr3-195725650-CT-C	chr3	195725650	CT	C	72.97	VQSRTrancheINDEL99.50to99.90	0	none	2.2000000000000003e-5	0	46	2.2000000000000003e-5
chr3-195725651-TCTTCCGACGGCCTCCATCCAGTCATCACCCCGTCACGGGCCTCAGAGAGCAGCGCCTCTTCCGACGGCCCCCATCCAGTCATCACCCCGTCACGGGCCTCAGAGAGCAGC-*	chr3	195725651	TCTTCCGACGGCCTCCATCCAGTCATCACCCCGTCACGGGCCTCAGAGAGCAGCGCCTCTTCCGACGGCCCCCATCCAGTCATCACCCCGTCACGGGCCTCAGAGAGCAGC	*	61909	VQSRTrancheINDEL99.00to99.50	0	none	0.01076799999999998	0	46	0.01076799999999998
chr3-195725651-TCTTCCGACGGCCTCCATCCAGTCATCACCCCGTCACGGGCCTCAGAGAGCAGCGCCTCTTCCGACGGCCCCCATCCAGTCATCACCCCGTCACGGGCCTCAGAGAGCAGC-CCTTCCGACGGCCTCCATCCAGTCATCACCCCGTCACGGGCCTCAGAGAGCAGCGCCTCTTCCGACGGCCCCCATCCAGTCATCACCCCGTCACGGGCCTCAGAGAGCAGC	chr3	195725651	TCTTCCGACGGCCTCCATCCAGTCATCACCCCGTCACGGGCCTCAGAGAGCAGCGCCTCTTCCGACGGCCCCCATCCAGTCATCACCCCGTCACGGGCCTCAGAGAGCAGC	CCTTCCGACGGCCTCCATCCAGTCATCACCCCGTCACGGGCCTCAGAGAGCAGCGCCTCTTCCGACGGCCCCCATCCAGTCATCACCCCGTCACGGGCCTCAGAGAGCAGC	61909	VQSRTrancheINDEL99.00to99.50	0	none	9e-6	0	46	9e-6
chr3-195725651-TCTTCCGACGGCCTCCATCCAGTCATCACCCCGTCACGGGCCTCAGAGAGCAGCGCCTCTTCCGACGGCCCCCATCCAGTCATCACCCCGTCACGGGCCTCAGAGAGCAGC-T	chr3	195725651	TCTTCCGACGGCCTCCATCCAGTCATCACCCCGTCACGGGCCTCAGAGAGCAGCGCCTCTTCCGACGGCCCCCATCCAGTCATCACCCCGTCACGGGCCTCAGAGAGCAGC	T	61909	VQSRTrancheINDEL99.00to99.50	0.0047252	afr	7.020000000000006e-4	1	46	0.0047252
chr3-195725651-TCTTCCGACGGCCTCCATCCAGTCATCACCCCGTCACGGGCCTCAGAGAGCAGCGCCTCTTCCGACGGCCCCCATCCAGTCATCACCCCGTCACGGGCCTCAGAGAGCAGC-TGCCTCTTCCGACGGCCCCCATCCAGTCATCACCCCGTCACGGGCCTCAGAGAGCAGC	chr3	195725651	TCTTCCGACGGCCTCCATCCAGTCATCACCCCGTCACGGGCCTCAGAGAGCAGCGCCTCTTCCGACGGCCCCCATCCAGTCATCACCCCGTCACGGGCCTCAGAGAGCAGC	TGCCTCTTCCGACGGCCCCCATCCAGTCATCACCCCGTCACGGGCCTCAGAGAGCAGC	61909	VQSRTrancheINDEL99.00to99.50	0	none	2.2000000000000003e-5	0	46	2.2000000000000003e-5
chr3-195725654-TCCGACGGC-*	chr3	195725654	TCCGACGGC	*	1359	VQSRTrancheINDEL99.50to99.90	0	none	0.01165499999999999	1	46	0.01165499999999999
chr3-195725654-TCCGACGGC-ACCGACGGC	chr3	195725654	TCCGACGGC	ACCGACGGC	1359	VQSRTrancheINDEL99.50to99.90	0	none	9e-6	0	46	9e-6
chr3-195725654-TCCGACGGC-T	chr3	195725654	TCCGACGGC	T	1359	VQSRTrancheINDEL99.50to99.90	0	none	0	0	46	1e-6
chr3-195725655-C-*	chr3	195725655	C	*	47	VQSRTrancheSNP99.90to99.95	0	none	0.01165499999999999	1	46	0.01165499999999999
chr3-195725655-C-T	chr3	195725655	C	T	47	VQSRTrancheSNP99.90to99.95	0	none	0	0	46	1e-6
chr3-195725656-C-*	chr3	195725656	C	*	392	VQSRTrancheSNP99.90to99.95	0	none	0.01165499999999999	1	46	0.01165499999999999
chr3-195725656-C-T	chr3	195725656	C	T	392	VQSRTrancheSNP99.90to99.95	0	none	0	0	46	1e-6
chr3-195725657-G-*	chr3	195725657	G	*	201	VQSRTrancheSNP99.80to99.90	0	none	0.01165499999999999	1	46	0.01165499999999999
chr3-195725657-G-C	chr3	195725657	G	C	201	VQSRTrancheSNP99.80to99.90	1.695e-5	nfe	6.999999999999998e-5	0	46	6.999999999999998e-5
chr3-195725658-ACGGCCTC-*	chr3	195725658	ACGGCCTC	*	41287	VQSRTrancheINDEL99.00to99.50	0	none	0.01165499999999999	1	44	0.01165499999999999
chr3-195725658-ACGGCCTC-A	chr3	195725658	ACGGCCTC	A	41287	VQSRTrancheINDEL99.00to99.50	0.04589	afr	3.590000000000004e-4	0	44	0.04589
chr3-195725658-ACGGCCTC-ATC	chr3	195725658	ACGGCCTC	ATC	41287	VQSRTrancheINDEL99.00to99.50	0	none	3.6999999999999985e-5	0	44	3.6999999999999985e-5
chr3-195725658-ACGGCCTC-CCGGCCTC	chr3	195725658	ACGGCCTC	CCGGCCTC	41287	VQSRTrancheINDEL99.00to99.50	0	none	2.2000000000000003e-5	0	44	2.2000000000000003e-5
chr3-195725660-G-*	chr3	195725660	G	*	22260	VQSRTrancheSNP99.80to99.90	0	none	0.01222999999999998	1	46	0.01222999999999998
chr3-195725660-G-A	chr3	195725660	G	A	22260	VQSRTrancheSNP99.80to99.90	0.007324	eas	5.4e-4	0	46	0.007324
chr3-195725661-G-*	chr3	195725661	G	*	1858	VQSRTrancheSNP99.70to99.80	0	none	0.01223399999999998	1	56	0.01223399999999998
chr3-195725661-G-C	chr3	195725661	G	C	1858	VQSRTrancheSNP99.70to99.80	1.311e-5	sas	1.0799999999999996e-4	0	56	1.0799999999999996e-4
chr3-195725662-C-*	chr3	195725662	C	*	67	VQSRTrancheSNP99.80to99.90	0	none	0.01221099999999998	1	64	0.01221099999999998
chr3-195725662-C-T	chr3	195725662	C	T	67	VQSRTrancheSNP99.80to99.90	0	none	9e-6	0	64	9e-6
chr3-195725663-CTCCATCCAGTCATCA-*	chr3	195725663	CTCCATCCAGTCATCA	*	1250.97	VQSRTrancheINDEL99.50to99.90	0	none	0.01218999999999999	1	80	0.01218999999999999
chr3-195725663-CTCCATCCAGTCATCA-C	chr3	195725663	CTCCATCCAGTCATCA	C	1250.97	VQSRTrancheINDEL99.50to99.90	6.4692e-4	afr	4.950000000000003e-4	0	80	6.4692e-4
chr3-195725664-TCCATCCAGTCATCACCCCGTCACGGGCCTCAGAGAGCAGCGCCTCTTCCGACGGCCCCCATCCAGTCATCACCCCGTCACGGGCCTCAGAGAGCAGCGCCTCTTCCGACGGCCC-*	chr3	195725664	TCCATCCAGTCATCACCCCGTCACGGGCCTCAGAGAGCAGCGCCTCTTCCGACGGCCCCCATCCAGTCATCACCCCGTCACGGGCCTCAGAGAGCAGCGCCTCTTCCGACGGCCC	*	337882	VQSRTrancheINDEL99.90to99.95	0	none	0.01106599999999999	1	10	0.01106599999999999
chr3-195725664-TCCATCCAGTCATCACCCCGTCACGGGCCTCAGAGAGCAGCGCCTCTTCCGACGGCCCCCATCCAGTCATCACCCCGTCACGGGCCTCAGAGAGCAGCGCCTCTTCCGACGGCCC-CCCATCCAGTCATCACCCCGTCACGGGCCTCAGAGAGCAGCGCCTCTTCCGACGGCCCCCATCCAGTCATCACCCCGTCACGGGCCTCAGAGAGCAGCGCCTCTTCCGACGGCCC	chr3	195725664	TCCATCCAGTCATCACCCCGTCACGGGCCTCAGAGAGCAGCGCCTCTTCCGACGGCCCCCATCCAGTCATCACCCCGTCACGGGCCTCAGAGAGCAGCGCCTCTTCCGACGGCCC	CCCATCCAGTCATCACCCCGTCACGGGCCTCAGAGAGCAGCGCCTCTTCCGACGGCCCCCATCCAGTCATCACCCCGTCACGGGCCTCAGAGAGCAGCGCCTCTTCCGACGGCCC	337882	VQSRTrancheINDEL99.90to99.95	0	none	0.00171699999999999	0	10	0.00171699999999999
chr3-195725664-TCCATCCAGTCATCACCCCGTCACGGGCCTCAGAGAGCAGCGCCTCTTCCGACGGCCCCCATCCAGTCATCACCCCGTCACGGGCCTCAGAGAGCAGCGCCTCTTCCGACGGCCC-T	chr3	195725664	TCCATCCAGTCATCACCCCGTCACGGGCCTCAGAGAGCAGCGCCTCTTCCGACGGCCCCCATCCAGTCATCACCCCGTCACGGGCCTCAGAGAGCAGCGCCTCTTCCGACGGCCC	T	337882	VQSRTrancheINDEL99.90to99.95	0.069183	nfe	0.00965699999999999	1	10	0.069183
chr3-195725664-TCCATCCAGTCATCACCCCGTCACGGGCCTCAGAGAGCAGCGCCTCTTCCGACGGCCCCCATCCAGTCATCACCCCGTCACGGGCCTCAGAGAGCAGCGCCTCTTCCGACGGCCC-TCCATCCAGTCATCACCCCGTCACGGGCCTCAGAGAGCAGCGCCTCTTCCGACGGCCC	chr3	195725664	TCCATCCAGTCATCACCCCGTCACGGGCCTCAGAGAGCAGCGCCTCTTCCGACGGCCCCCATCCAGTCATCACCCCGTCACGGGCCTCAGAGAGCAGCGCCTCTTCCGACGGCCC	TCCATCCAGTCATCACCCCGTCACGGGCCTCAGAGAGCAGCGCCTCTTCCGACGGCCC	337882	VQSRTrancheINDEL99.90to99.95	0	none	0.002412	0	10	0.002412
chr3-195725664-TCCATCCAGTCATCACCCCGTCACGGGCCTCAGAGAGCAGCGCCTCTTCCGACGGCCCCCATCCAGTCATCACCCCGTCACGGGCCTCAGAGAGCAGCGCCTCTTCCGACGGCCC-TGACGGCCC	chr3	195725664	TCCATCCAGTCATCACCCCGTCACGGGCCTCAGAGAGCAGCGCCTCTTCCGACGGCCCCCATCCAGTCATCACCCCGTCACGGGCCTCAGAGAGCAGCGCCTCTTCCGACGGCCC	TGACGGCCC	337882	VQSRTrancheINDEL99.90to99.95	0	none	0	0	10	1e-6
chr3-195725664-TCCATCCAGTCATCACCCCGTCACGGGCCTCAGAGAGCAGCGCCTCTTCCGACGGCCCCCATCCAGTCATCACCCCGTCACGGGCCTCAGAGAGCAGCGCCTCTTCCGACGGCCC-TGGCCC	chr3	195725664	TCCATCCAGTCATCACCCCGTCACGGGCCTCAGAGAGCAGCGCCTCTTCCGACGGCCCCCATCCAGTCATCACCCCGTCACGGGCCTCAGAGAGCAGCGCCTCTTCCGACGGCCC	TGGCCC	337882	VQSRTrancheINDEL99.90to99.95	0	none	9e-6	0	10	9e-6
chr3-195725667-ATCCAGTCATCACCCCGTCACGGGCCTCAGAGAGCAGCGCCTCTTCCGACGGCCCCCATCCAGTCATCACCCCGTCACGGGCCTCAGAGAGCAGCGCCTCTTCCGACG-*	chr3	195725667	ATCCAGTCATCACCCCGTCACGGGCCTCAGAGAGCAGCGCCTCTTCCGACGGCCCCCATCCAGTCATCACCCCGTCACGGGCCTCAGAGAGCAGCGCCTCTTCCGACG	*	20684.97	VQSRTrancheINDEL99.95to100.00	0	none	0.024648	2	114	0.024648
chr3-195725667-ATCCAGTCATCACCCCGTCACGGGCCTCAGAGAGCAGCGCCTCTTCCGACGGCCCCCATCCAGTCATCACCCCGTCACGGGCCTCAGAGAGCAGCGCCTCTTCCGACG-A	chr3	195725667	ATCCAGTCATCACCCCGTCACGGGCCTCAGAGAGCAGCGCCTCTTCCGACGGCCCCCATCCAGTCATCACCCCGTCACGGGCCTCAGAGAGCAGCGCCTCTTCCGACG	A	20684.97	VQSRTrancheINDEL99.95to100.00	0.0053941	afr	2.2999999999999995e-4	0	114	0.0053941
chr3-195725667-ATCCAGTCATCACCCCGTCACGGGCCTCAGAGAGCAGCGCCTCTTCCGACGGCCCCCATCCAGTCATCACCCCGTCACGGGCCTCAGAGAGCAGCGCCTCTTCCGACG-AGCCCCCATCCAGTCATCACCCCGTCACGGGCCTCAGAGAGCAGCGCCTCTTCCGACG	chr3	195725667	ATCCAGTCATCACCCCGTCACGGGCCTCAGAGAGCAGCGCCTCTTCCGACGGCCCCCATCCAGTCATCACCCCGTCACGGGCCTCAGAGAGCAGCGCCTCTTCCGACG	AGCCCCCATCCAGTCATCACCCCGTCACGGGCCTCAGAGAGCAGCGCCTCTTCCGACG	20684.97	VQSRTrancheINDEL99.95to100.00	0	none	0	0	114	1e-6
chr3-195725675-A-*	chr3	195725675	A	*	81	VQSRTrancheSNP99.90to99.95	0	none	0.02504600000000002	2	116	0.02504600000000002
chr3-195725675-A-C	chr3	195725675	A	C	81	VQSRTrancheSNP99.90to99.95	0	none	0	0	116	1e-6
chr3-195725678-ACC-*	chr3	195725678	ACC	*	130	VQSRTrancheINDEL99.90to99.95	0	none	0.02503900000000002	2	106	0.02503900000000002
chr3-195725678-ACC-A	chr3	195725678	ACC	A	130	VQSRTrancheINDEL99.90to99.95	0	none	0	0	106	1e-6
chr3-195725678-ACC-GCC	chr3	195725678	ACC	GCC	130	VQSRTrancheINDEL99.90to99.95	0	none	0	0	106	1e-6
chr3-195725683-GTCACGGGCCTCAGAGAGCAGCGCCTCTTCCGACGGCCCCCATCCAGTCATCACCCCGTCACGGGCCTCAGAGAGCAGCGCCTCTTCCGACGGCCCCCATCCAGTCATCACCCCC-*	chr3	195725683	GTCACGGGCCTCAGAGAGCAGCGCCTCTTCCGACGGCCCCCATCCAGTCATCACCCCGTCACGGGCCTCAGAGAGCAGCGCCTCTTCCGACGGCCCCCATCCAGTCATCACCCCC	*	8286	VQSRTrancheINDEL99.90to99.95	0	none	0.024499	2	130	0.024499
chr3-195725683-GTCACGGGCCTCAGAGAGCAGCGCCTCTTCCGACGGCCCCCATCCAGTCATCACCCCGTCACGGGCCTCAGAGAGCAGCGCCTCTTCCGACGGCCCCCATCCAGTCATCACCCCC-CTCACGGGCCTCAGAGAGCAGCGCCTCTTCCGACGGCCCCCATCCAGTCATCACCCCGTCACGGGCCTCAGAGAGCAGCGCCTCTTCCGACGGCCCCCATCCAGTCATCACCCCC	chr3	195725683	GTCACGGGCCTCAGAGAGCAGCGCCTCTTCCGACGGCCCCCATCCAGTCATCACCCCGTCACGGGCCTCAGAGAGCAGCGCCTCTTCCGACGGCCCCCATCCAGTCATCACCCCC	CTCACGGGCCTCAGAGAGCAGCGCCTCTTCCGACGGCCCCCATCCAGTCATCACCCCGTCACGGGCCTCAGAGAGCAGCGCCTCTTCCGACGGCCCCCATCCAGTCATCACCCCC	8286	VQSRTrancheINDEL99.90to99.95	0	none	4.730000000000004e-4	0	130	4.730000000000004e-4
chr3-195725683-GTCACGGGCCTCAGAGAGCAGCGCCTCTTCCGACGGCCCCCATCCAGTCATCACCCCGTCACGGGCCTCAGAGAGCAGCGCCTCTTCCGACGGCCCCCATCCAGTCATCACCCCC-G	chr3	195725683	GTCACGGGCCTCAGAGAGCAGCGCCTCTTCCGACGGCCCCCATCCAGTCATCACCCCGTCACGGGCCTCAGAGAGCAGCGCCTCTTCCGACGGCCCCCATCCAGTCATCACCCCC	G	8286	VQSRTrancheINDEL99.90to99.95	4.557e-5	eas	0	0	130	4.557e-5
chr3-195725684-T-*	chr3	195725684	T	*	119	VQSRTrancheSNP99.95to100.00	0	none	0.02440000000000001	2	100	0.02440000000000001
chr3-195725684-T-G	chr3	195725684	T	G	119	VQSRTrancheSNP99.95to100.00	0	none	0	0	100	1e-6
chr3-195725687-C-*	chr3	195725687	C	*	7493	VQSRTrancheSNP99.90to99.95	0	none	0.02442	2	130	0.02442
chr3-195725687-C-T	chr3	195725687	C	T	7493	VQSRTrancheSNP99.90to99.95	0.0012191	eas	4.500000000000005e-4	0	130	0.0012191
chr3-195725690-GCC-*	chr3	195725690	GCC	*	8000	VQSRTrancheINDEL99.50to99.90	0	none	0.02438300000000001	2	74	0.02438300000000001
chr3-195725690-GCC-G	chr3	195725690	GCC	G	8000	VQSRTrancheINDEL99.50to99.90	1.482e-5	eas	0	0	74	1.482e-5
chr3-195725690-GCC-TCC	chr3	195725690	GCC	TCC	8000	VQSRTrancheINDEL99.50to99.90	0	none	5.4e-4	0	74	5.4e-4
chr3-195725691-C-*	chr3	195725691	C	*	95	VQSRTrancheSNP99.90to99.95	0	none	0.024446	2	130	0.024446
chr3-195725691-C-T	chr3	195725691	C	T	95	VQSRTrancheSNP99.90to99.95	6.588e-5	afr	0	0	130	6.588e-5
chr3-195725693-TCAGAGAGCAGCGCCTCTTCCGACGGCCCCCATCCAGTCATCACCCCGTCACGGGC-*	chr3	195725693	TCAGAGAGCAGCGCCTCTTCCGACGGCCCCCATCCAGTCATCACCCCGTCACGGGC	*	301	VQSRTrancheINDEL99.50to99.90	0	none	0.02439500000000001	2	132	0.02439500000000001
chr3-195725693-TCAGAGAGCAGCGCCTCTTCCGACGGCCCCCATCCAGTCATCACCCCGTCACGGGC-CCAGAGAGCAGCGCCTCTTCCGACGGCCCCCATCCAGTCATCACCCCGTCACGGGC	chr3	195725693	TCAGAGAGCAGCGCCTCTTCCGACGGCCCCCATCCAGTCATCACCCCGTCACGGGC	CCAGAGAGCAGCGCCTCTTCCGACGGCCCCCATCCAGTCATCACCCCGTCACGGGC	301	VQSRTrancheINDEL99.50to99.90	0	none	5.2999999999999994e-5	0	132	5.2999999999999994e-5
chr3-195725693-TCAGAGAGCAGCGCCTCTTCCGACGGCCCCCATCCAGTCATCACCCCGTCACGGGC-T	chr3	195725693	TCAGAGAGCAGCGCCTCTTCCGACGGCCCCCATCCAGTCATCACCCCGTCACGGGC	T	301	VQSRTrancheINDEL99.50to99.90	1.093e-5	eas	0	0	132	1.093e-5
chr3-195725694-CAGAG-*	chr3	195725694	CAGAG	*	508.97	VQSRTrancheINDEL99.90to99.95	0	none	0.02442100000000001	2	132	0.02442100000000001
chr3-195725694-CAGAG-C	chr3	195725694	CAGAG	C	508.97	VQSRTrancheINDEL99.90to99.95	0	none	0	0	132	1e-6
chr3-195725704-C-*	chr3	195725704	C	*	87768	VQSRTrancheINDEL99.90to99.95	0	none	0.02418100000000001	2	90	0.02418100000000001
chr3-195725704-C-CGCCTCTTCCGACGGCCCCCATCCAGTCATCACCCCGTCACGGGCCTCAGAGAGCAGT	chr3	195725704	C	CGCCTCTTCCGACGGCCCCCATCCAGTCATCACCCCGTCACGGGCCTCAGAGAGCAGT	87768	VQSRTrancheINDEL99.90to99.95	0	none	0	0	90	1e-6
chr3-195725704-C-T	chr3	195725704	C	T	87768	VQSRTrancheINDEL99.90to99.95	0.029837	mid	0.006442	0	90	0.029837
chr3-195725708-T-*	chr3	195725708	T	*	1092	VQSRTrancheSNP99.95to100.00	0	none	0.02406500000000001	2	132	0.02406500000000001
chr3-195725708-T-C	chr3	195725708	T	C	1092	VQSRTrancheSNP99.95to100.00	0	none	0	0	132	1e-6
chr3-195725716-C-*	chr3	195725716	C	*	411	VQSRTrancheSNP99.90to99.95	0	none	0.02406500000000001	2	132	0.02406500000000001
chr3-195725716-C-T	chr3	195725716	C	T	411	VQSRTrancheSNP99.90to99.95	2.0082e-4	mid	0	0	132	2.0082e-4
chr3-195725717-G-*	chr3	195725717	G	*	5277	VQSRTrancheSNP99.90to99.95	0	none	0.02406300000000001	2	130	0.02406300000000001
chr3-195725717-G-A	chr3	195725717	G	A	5277	VQSRTrancheSNP99.90to99.95	8.9818e-4	afr	2.5100000000000014e-4	0	130	8.9818e-4
chr3-195725721-C-*	chr3	195725721	C	*	762	VQSRTrancheSNP99.95to100.00	0	none	0.02403500000000001	2	126	0.02403500000000001
chr3-195725721-C-T	chr3	195725721	C	T	762	VQSRTrancheSNP99.95to100.00	0	none	0	0	126	1e-6
chr3-195725723-C-*	chr3	195725723	C	*	59	VQSRTrancheSNP99.90to99.95	0	none	0.02132000000000002	2	134	0.02132000000000002
chr3-195725723-C-T	chr3	195725723	C	T	59	VQSRTrancheSNP99.90to99.95	0	none	0	0	134	1e-6
chr3-195725724-A-*	chr3	195725724	A	*	1014	VQSRTrancheSNP99.95to100.00	0	none	0.02129400000000002	2	134	0.02129400000000002
chr3-195725724-A-G	chr3	195725724	A	G	1014	VQSRTrancheSNP99.95to100.00	0	none	0	0	134	1e-6
chr3-195725730-T-*	chr3	195725730	T	*	971	VQSRTrancheSNP99.90to99.95	0	none	0.02126800000000002	2	134	0.02126800000000002
chr3-195725730-T-C	chr3	195725730	T	C	971	VQSRTrancheSNP99.90to99.95	0	none	0	0	134	1e-6
chr3-195725735-ACCCCGTCACGGGCCTCAGAGAGCAGCGCCTCTTCCGACGGCCCCCATCCAGTCATCAC-*	chr3	195725735	ACCCCGTCACGGGCCTCAGAGAGCAGCGCCTCTTCCGACGGCCCCCATCCAGTCATCAC	*	60995.97	VQSRTrancheINDEL99.95to100.00	0	none	0.020845	2	134	0.020845
chr3-195725735-ACCCCGTCACGGGCCTCAGAGAGCAGCGCCTCTTCCGACGGCCCCCATCCAGTCATCAC-A	chr3	195725735	ACCCCGTCACGGGCCTCAGAGAGCAGCGCCTCTTCCGACGGCCCCCATCCAGTCATCAC	A	60995.97	VQSRTrancheINDEL99.95to100.00	3.7639e-4	afr	4.730000000000004e-4	0	134	4.730000000000004e-4
chr3-195725740-GTCACGGGCCTCAGAGAGCAGCGCCTCTTCCGACGGCCCCCATCCAGTCATCACCCCC-*	chr3	195725740	GTCACGGGCCTCAGAGAGCAGCGCCTCTTCCGACGGCCCCCATCCAGTCATCACCCCC	*	97	VQSRTrancheINDEL99.50to99.90	0	none	0.02150700000000002	2	134	0.02150700000000002
chr3-195725740-GTCACGGGCCTCAGAGAGCAGCGCCTCTTCCGACGGCCCCCATCCAGTCATCACCCCC-ATCACGGGCCTCAGAGAGCAGCGCCTCTTCCGACGGCCCCCATCCAGTCATCACCCCC	chr3	195725740	GTCACGGGCCTCAGAGAGCAGCGCCTCTTCCGACGGCCCCCATCCAGTCATCACCCCC	ATCACGGGCCTCAGAGAGCAGCGCCTCTTCCGACGGCCCCCATCCAGTCATCACCCCC	97	VQSRTrancheINDEL99.50to99.90	0	none	0	0	134	1e-6
chr3-195725740-GTCACGGGCCTCAGAGAGCAGCGCCTCTTCCGACGGCCCCCATCCAGTCATCACCCCC-G	chr3	195725740	GTCACGGGCCTCAGAGAGCAGCGCCTCTTCCGACGGCCCCCATCCAGTCATCACCCCC	G	97	VQSRTrancheINDEL99.50to99.90	2.242e-5	eas	0	0	134	2.242e-5
chr3-195725743-A-*	chr3	195725743	A	*	704	VQSRTrancheSNP99.90to99.95	0	none	0.02153300000000001	2	134	0.02153300000000001
chr3-195725743-A-G	chr3	195725743	A	G	704	VQSRTrancheSNP99.90to99.95	0	none	0	0	134	1e-6
chr3-195725748-C-*	chr3	195725748	C	*	28122	VQSRTrancheINDEL99.50to99.90	0	none	0.02144500000000002	2	74	0.02144500000000002
chr3-195725748-C-CCTCAGAGAGCAGCGCCTCTTCCGACGGCCCCCATCCAGTCATCACCCCGTCACGGGT	chr3	195725748	C	CCTCAGAGAGCAGCGCCTCTTCCGACGGCCCCCATCCAGTCATCACCCCGTCACGGGT	28122	VQSRTrancheINDEL99.50to99.90	4.19e-6	nfe	3.6999999999999985e-5	0	74	3.6999999999999985e-5
chr3-195725748-C-T	chr3	195725748	C	T	28122	VQSRTrancheINDEL99.50to99.90	0.0018452	eas	7.980000000000003e-4	0	74	0.0018452
chr3-195725757-G-*	chr3	195725757	G	*	1039	VQSRTrancheSNP99.95to100.00	0	none	0.01499399999999998	2	134	0.01499399999999998
chr3-195725757-G-C	chr3	195725757	G	C	1039	VQSRTrancheSNP99.95to100.00	3.1e-6	nfe	9e-6	0	134	9e-6
chr3-195725761-C-*	chr3	195725761	C	*	165896	PASS	0	none	0.01488699999999999	2	130	0.01488699999999999
chr3-195725761-C-T	chr3	195725761	C	T	165896	PASS	0.0023958	sas	0.003608	1	130	0.003608
chr3-195725762-G-*	chr3	195725762	G	*	3575	VQSRTrancheSNP99.80to99.90	0	none	0.013918	1	134	0.013918
chr3-195725762-G-A	chr3	195725762	G	A	3575	VQSRTrancheSNP99.80to99.90	6.4087e-4	amr	5.2999999999999994e-5	0	134	6.4087e-4
chr3-195725769-C-*	chr3	195725769	C	*	350	VQSRTrancheSNP99.80to99.90	0	none	0.013918	1	134	0.013918
chr3-195725769-C-T	chr3	195725769	C	T	350	VQSRTrancheSNP99.80to99.90	0	none	0	0	134	1e-6
chr3-195725770-C-*	chr3	195725770	C	*	4453	VQSRTrancheSNP99.95to100.00	0	none	0.013918	1	134	0.013918
chr3-195725770-C-T	chr3	195725770	C	T	4453	VQSRTrancheSNP99.95to100.00	0	none	7.099999999999998e-5	0	134	7.099999999999998e-5
chr3-195725771-G-*	chr3	195725771	G	*	712	VQSRTrancheSNP99.95to100.00	0	none	0.013892	1	134	0.013892
chr3-195725771-G-A	chr3	195725771	G	A	712	VQSRTrancheSNP99.95to100.00	1.235e-4	afr	0	0	134	1.235e-4
chr3-195725772-A-*	chr3	195725772	A	*	1708	VQSRTrancheSNP99.70to99.80	0	none	0.013892	1	134	0.013892
chr3-195725772-A-G	chr3	195725772	A	G	1708	VQSRTrancheSNP99.70to99.80	3.2e-7	nfe	0	0	134	1e-6
chr3-195725773-C-*	chr3	195725773	C	*	4905	VQSRTrancheSNP99.95to100.00	0	none	0.01389099999999999	1	132	0.01389099999999999
chr3-195725773-C-T	chr3	195725773	C	T	4905	VQSRTrancheSNP99.95to100.00	4.3831e-4	amr	3.6999999999999985e-5	0	132	4.3831e-4
chr3-195725774-G-*	chr3	195725774	G	*	360573	VQSRTrancheINDEL99.50to99.90	0	none	0.01339299999999999	1	80	0.01339299999999999
chr3-195725774-G-A	chr3	195725774	G	A	360573	VQSRTrancheINDEL99.50to99.90	0.022145	eas	0.01281499999999999	0	80	0.022145
chr3-195725774-G-GGCCCCCATCCAGTCATCACCCCGTCACGGGTCTCAGAGAGCAGCGCCTCTTCCGACA	chr3	195725774	G	GGCCCCCATCCAGTCATCACCCCGTCACGGGTCTCAGAGAGCAGCGCCTCTTCCGACA	360573	VQSRTrancheINDEL99.50to99.90	3.4584e-4	eas	8.9e-5	0	80	3.4584e-4
chr3-195725778-C-*	chr3	195725778	C	*	747774	ExcessHet	0	none	0.01275999999999999	1	108	0.01275999999999999
chr3-195725778-C-A	chr3	195725778	C	A	747774	ExcessHet	0	none	9e-6	0	108	9e-6
chr3-195725778-C-T	chr3	195725778	C	T	747774	ExcessHet	0.023791	sas	0.040035	3	108	0.040035
chr3-195725792-AC-*	chr3	195725792	AC	*	1702601	VQSRTrancheINDEL99.90to99.95	0	none	0.003177	0	134	0.003177
chr3-195725792-AC-A	chr3	195725792	AC	A	1702601	VQSRTrancheINDEL99.90to99.95	0.022921	mid	0.02250800000000002	2	134	0.022921
chr3-195725792-AC-TC	chr3	195725792	AC	TC	1702601	VQSRTrancheINDEL99.90to99.95	0	none	0	0	134	1e-6
chr3-195725793-C-*	chr3	195725793	C	*	1097	VQSRTrancheSNP99.95to100.00	0	none	0.026081	2	118	0.026081
chr3-195725793-C-A	chr3	195725793	C	A	1097	VQSRTrancheSNP99.95to100.00	8.54e-6	nfe	0	0	118	8.54e-6
chr3-195725797-C-*	chr3	195725797	C	*	5048188	ExcessHet	0	none	0.002018	0	84	0.002018
chr3-195725797-C-A	chr3	195725797	C	A	5048188	ExcessHet	2.733e-5	sas	9e-6	0	84	2.733e-5
chr3-195725797-C-CG	chr3	195725797	C	CG	5048188	ExcessHet	0.014258	afr	0.00115799999999999	0	84	0.014258
chr3-195725797-C-G	chr3	195725797	C	G	5048188	ExcessHet	0.19569	eas	0.07813600000000002	6	84	0.19569
chr3-195725818-C-T	chr3	195725818	C	T	18401707	ExcessHet	0.42219	eas	0.202671	22	62	0.42219
chr3-195725883-CAGAAAT-C	chr3	195725883	CAGAAAT	C	508851.97	VQSRTrancheINDEL99.50to99.90	0.0077464	afr	0.005005	2	134	0.0077464
chr3-195725888-A-*	chr3	195725888	A	*	679174	VQSRTrancheSNP99.80to99.90	0	none	0.004979	2	132	0.004979
chr3-195725888-A-G	chr3	195725888	A	G	679174	VQSRTrancheSNP99.80to99.90	0.16304	afr	0.00888499999999999	0	132	0.16304
chr3-195725889-T-*	chr3	195725889	T	*	3703	VQSRTrancheSNP99.80to99.90	0	none	0.004903	2	132	0.004903
chr3-195725889-T-C	chr3	195725889	T	C	3703	VQSRTrancheSNP99.80to99.90	0	none	0	0	132	1e-6
chr3-195725899-G-*	chr3	195725899	G	*	30497079	ExcessHet	0	none	9e-6	0	92	9e-6
chr3-195725899-G-A	chr3	195725899	G	A	30497079	ExcessHet	0.43916	eas	0.26791299999999973	31	92	0.43916
chr3-195725912-C-A	chr3	195725912	C	A	6706583	ExcessHet	0	none	0	0	124	1e-6
chr3-195725912-C-T	chr3	195725912	C	T	6706583	ExcessHet	0.18249	afr	0.06144000000000002	6	124	0.18249
chr3-195725928-C-T	chr3	195725928	C	T	35736714	ExcessHet	0.43428	eas	0.2694499999999998	30	92	0.43428
chr3-195725934-T-C	chr3	195725934	T	C	27763372	ExcessHet	0.25029	mid	0.16405000000000003	19	122	0.25029
chr3-195725943-C-T	chr3	195725943	C	T	996992	ExcessHet	0.067917	afr	0.04024300000000001	7	126	0.067917
chr3-195725965-C-T	chr3	195725965	C	T	1649308	VQSRTrancheSNP99.70to99.80	0.11976	afr	0.01493299999999998	1	134	0.11976
chr3-195725999-G-*	chr3	195725999	G	*	2805000	ExcessHet	0	none	9e-6	0	116	9e-6
chr3-195725999-G-A	chr3	195725999	G	A	2805000	ExcessHet	0.0090402	mid	0.06174700000000002	9	116	0.06174700000000002
chr3-195726001-AG-A	chr3	195726001	AG	A	2987847	ExcessHet	4.09e-6	sas	9e-6	0	114	9e-6
chr3-195726001-AG-CG	chr3	195726001	AG	CG	2987847	ExcessHet	0	none	0.063242	9	114	0.063242
chr3-195726002-G-*	chr3	195726002	G	*	2914986	ExcessHet	0	none	9e-6	0	112	9e-6
chr3-195726002-G-A	chr3	195726002	G	A	2914986	ExcessHet	0.010433	mid	0.063185	9	112	0.063185
chr3-195726080-G-C	chr3	195726080	G	C	97783699	ExcessHet	0.78627	eas	0.5786390000000003	81	134	0.78627
chr3-195726089-G-A	chr3	195726089	G	A	2361965	ExcessHet	0.028335	mid	0.096153	13	128	0.096153
chr3-195726109-T-A	chr3	195726109	T	A	595655	VQSRTrancheSNP99.95to100.00	0	none	0	0	132	1e-6
chr3-195726109-T-C	chr3	195726109	T	C	595655	VQSRTrancheSNP99.95to100.00	0.0056309	mid	0.04464900000000001	5	132	0.04464900000000001
chr3-195726116-G-A	chr3	195726116	G	A	23207405	ExcessHet	0.40347	eas	0.218141	30	134	0.40347
chr3-195726120-CAGAA-*	chr3	195726120	CAGAA	*	22997787	ExcessHet	0	none	0	0	132	1e-6
chr3-195726120-CAGAA-C	chr3	195726120	CAGAA	C	22997787	ExcessHet	1.185e-5	nfe	0	0	132	1.185e-5
chr3-195726120-CAGAA-TAGAA	chr3	195726120	CAGAA	TAGAA	22997787	ExcessHet	0	none	0.206912	28	132	0.206912
chr3-195726143-G-*	chr3	195726143	G	*	18774220	ExcessHet	0	none	0	0	134	1e-6
chr3-195726143-G-A	chr3	195726143	G	A	18774220	ExcessHet	0.40271	eas	0.15082900000000002	19	134	0.40271
chr3-195726146-GC-*	chr3	195726146	GC	*	20277452.97	ExcessHet	0	none	0	0	134	1e-6
chr3-195726146-GC-G	chr3	195726146	GC	G	20277452.97	ExcessHet	0.17505	mid	0.14636100000000002	21	134	0.17505
chr3-195726171-TCA-CCA	chr3	195726171	TCA	CCA	660983	VQSRTrancheINDEL99.95to100.00	0	none	0.01703900000000002	1	134	0.01703900000000002
chr3-195726171-TCA-T	chr3	195726171	TCA	T	660983	VQSRTrancheINDEL99.95to100.00	9.824e-5	sas	3.6999999999999985e-5	0	134	9.824e-5
chr3-195726176-GTTAGCA-*	chr3	195726176	GTTAGCA	*	569734.97	VQSRTrancheINDEL99.95to100.00	0	none	0.00113199999999999	0	134	0.00113199999999999
chr3-195726176-GTTAGCA-G	chr3	195726176	GTTAGCA	G	569734.97	VQSRTrancheINDEL99.95to100.00	0.0048379	afr	0.01593300000000002	1	134	0.01593300000000002
chr3-195726193-T-G	chr3	195726193	T	G	129394779	ExcessHet	0.96675	afr	0.8400530000000006	114	134	0.96675
chr3-195726334-G-A	chr3	195726334	G	A	6183669	ExcessHet	0.18862	sas	0.123413	20	134	0.18862
chr3-195726372-C-T	chr3	195726372	C	T	43633870	ExcessHet	0.5052	eas	0.4136789999999996	53	134	0.5052
chr3-195726373-G-A	chr3	195726373	G	A	4471331	ExcessHet	0.064207	mid	0.05602800000000001	10	134	0.064207
chr3-195726373-G-C	chr3	195726373	G	C	4471331	ExcessHet	0	none	0	0	134	1e-6
chr3-195726378-T-*	chr3	195726378	T	*	9015980	ExcessHet	0	none	0	0	134	1e-6
chr3-195726378-T-C	chr3	195726378	T	C	9015980	ExcessHet	0.13557	eas	0.173531	23	134	0.173531
chr3-195726385-C-A	chr3	195726385	C	A	102006	VQSRTrancheSNP99.80to99.90	0.0013355	mid	0.00130199999999999	1	134	0.0013355
chr3-195726385-C-G	chr3	195726385	C	G	102006	VQSRTrancheSNP99.80to99.90	1.1874e-4	afr	0	0	134	1.1874e-4
chr3-195726386-G-A	chr3	195726386	G	A	37724083	ExcessHet	0.44358	eas	0.36750999999999934	50	134	0.44358
chr3-195726417-A-C	chr3	195726417	A	C	5958407	ExcessHet	0.16723	eas	0.11620800000000002	16	134	0.16723
chr3-195726439-G-A	chr3	195726439	G	A	6185365	ExcessHet	0.18666	mid	0.124704	17	134	0.18666
chr3-195726458-C-A	chr3	195726458	C	A	2774303	ExcessHet	0.062615	mid	0.05335500000000001	10	134	0.062615
chr3-195726458-C-T	chr3	195726458	C	T	2774303	ExcessHet	3.8458e-4	afr	0.01157499999999998	1	134	0.01157499999999998
chr3-195726461-G-A	chr3	195726461	G	A	94440	VQSRTrancheSNP99.95to100.00	3.3298e-4	afr	0.01228199999999998	1	134	0.01228199999999998
chr3-195726474-C-T	chr3	195726474	C	T	1470033	VQSRTrancheSNP99.80to99.90	0.14663	afr	0.021104	1	134	0.14663
chr3-195726486-T-C	chr3	195726486	T	C	1492963	VQSRTrancheSNP99.70to99.80	0.14662	afr	0.01973	1	134	0.14662
chr3-195726514-G-*	chr3	195726514	G	*	432886	PASS	0	none	9e-6	0	134	9e-6
chr3-195726514-G-A	chr3	195726514	G	A	432886	PASS	0.014189	nfe	0.00958899999999999	4	134	0.014189
chr3-195726514-G-C	chr3	195726514	G	C	432886	PASS	0	none	0	0	134	1e-6
chr3-195726535-G-C	chr3	195726535	G	C	11788430	ExcessHet	0.38331	eas	0.19624800000000003	26	134	0.38331
chr3-195726541-C-T	chr3	195726541	C	T	11202787	ExcessHet	0.37983	eas	0.195924	26	134	0.37983
chr3-195726546-C-T	chr3	195726546	C	T	2203092	ExcessHet	0.075534	mid	0.061029	11	134	0.075534
chr3-195726563-G-A	chr3	195726563	G	A	4006960	ExcessHet	0.19405	mid	0.12876400000000002	17	134	0.19405
chr3-195726598-C-T	chr3	195726598	C	T	556640	PASS	0.13486	afr	0.01485399999999999	1	134	0.13486
chr3-195726601-G-A	chr3	195726601	G	A	1821816	ExcessHet	0.39309	eas	0.07369200000000001	8	134	0.39309
chr3-195726655-G-A	chr3	195726655	G	A	1478776	ExcessHet	0.19946	afr	0.06793400000000001	11	134	0.19946
chr3-195726673-A-C	chr3	195726673	A	C	96861	PASS	0.0054385	nfe	0.004569	2	134	0.0054385
chr3-195726678-G-C	chr3	195726678	G	C	2371202	ExcessHet	0.15817	mid	0.172264	25	134	0.172264
chr3-195726691-A-C	chr3	195726691	A	C	10641299	ExcessHet	0.53018	nfe	0.4673039999999994	75	134	0.53018
chr3-195726703-C-T	chr3	195726703	C	T	4031477	ExcessHet	0.41022	eas	0.22216	32	134	0.41022
chr3-195726706-G-A	chr3	195726706	G	A	308867	VQSRTrancheSNP99.70to99.80	0.13068	afr	0.01448599999999999	1	134	0.13068
chr3-195729314-CTTTTTTTT-C	chr3	195729314	CTTTTTTTT	C	580051	PASS	1.239e-5	nfe	9e-6	0	0	1.239e-5
chr3-195729314-CTTTTTTTT-CT	chr3	195729314	CTTTTTTTT	CT	580051	PASS	0	none	6.999999999999998e-5	0	0	6.999999999999998e-5
chr3-195729314-CTTTTTTTT-CTT	chr3	195729314	CTTTTTTTT	CTT	580051	PASS	0	none	5.850000000000005e-4	0	0	5.850000000000005e-4
chr3-195729314-CTTTTTTTT-CTTT	chr3	195729314	CTTTTTTTT	CTTT	580051	PASS	0	none	0.002281	0	0	0.002281
chr3-195729314-CTTTTTTTT-CTTTT	chr3	195729314	CTTTTTTTT	CTTTT	580051	PASS	0	none	0.05018000000000001	0	0	0.05018000000000001
chr3-195729314-CTTTTTTTT-CTTTTT	chr3	195729314	CTTTTTTTT	CTTTTT	580051	PASS	0	none	0.023373	0	0	0.023373
chr3-195729314-CTTTTTTTT-CTTTTTT	chr3	195729314	CTTTTTTTT	CTTTTTT	580051	PASS	0	none	0.06011400000000001	0	0	0.06011400000000001
chr3-195729314-CTTTTTTTT-CTTTTTTT	chr3	195729314	CTTTTTTTT	CTTTTTTT	580051	PASS	0	none	0.07735000000000002	0	0	0.07735000000000002
chr3-195729314-CTTTTTTTT-CTTTTTTTTT	chr3	195729314	CTTTTTTTT	CTTTTTTTTT	580051	PASS	0	none	0.01579600000000002	0	0	0.01579600000000002
chr3-195729314-CTTTTTTTT-CTTTTTTTTTT	chr3	195729314	CTTTTTTTT	CTTTTTTTTTT	580051	PASS	0	none	0.006038	0	0	0.006038
chr3-195729314-CTTTTTTTT-CTTTTTTTTTTT	chr3	195729314	CTTTTTTTT	CTTTTTTTTTTT	580051	PASS	0	none	0.00134599999999999	0	0	0.00134599999999999
chr3-195729314-CTTTTTTTT-CTTTTTTTTTTTT	chr3	195729314	CTTTTTTTT	CTTTTTTTTTTTT	580051	PASS	0	none	4.940000000000003e-4	0	0	4.940000000000003e-4
chr3-195729314-CTTTTTTTT-CTTTTTTTTTTTTT	chr3	195729314	CTTTTTTTT	CTTTTTTTTTTTTT	580051	PASS	0	none	1.47e-4	0	0	1.47e-4
chr3-195729314-CTTTTTTTT-CTTTTTTTTTTTTTT	chr3	195729314	CTTTTTTTT	CTTTTTTTTTTTTTT	580051	PASS	0	none	3.6999999999999985e-5	0	0	3.6999999999999985e-5
chr3-195729314-CTTTTTTTT-TTTTTTTTT	chr3	195729314	CTTTTTTTT	TTTTTTTTT	580051	PASS	0	none	1.47e-4	0	0	1.47e-4
chr3-195729317-T-*	chr3	195729317	T	*	47	PASS	0	none	0.08179700000000001	0	6	0.08179700000000001
chr3-195729317-T-C	chr3	195729317	T	C	47	PASS	0	none	5.2999999999999994e-5	0	6	5.2999999999999994e-5
chr3-195729318-T-*	chr3	195729318	T	*	39	PASS	0	none	0.05643500000000003	0	16	0.05643500000000003
chr3-195729318-T-C	chr3	195729318	T	C	39	PASS	0	none	0	0	16	1e-6
chr3-195729318-T-G	chr3	195729318	T	G	39	PASS	0	none	9e-6	0	16	9e-6
chr3-195729327-T-G	chr3	195729327	T	G	262809	PASS	0.060617	nfe	0.04210500000000002	0	30	0.060617
chr3-195729336-GA-*	chr3	195729336	GA	*	10536	VQSRTrancheINDEL99.90to99.95	0	none	0.01106599999999999	0	8	0.01106599999999999
chr3-195729336-GA-G	chr3	195729336	GA	G	10536	VQSRTrancheINDEL99.90to99.95	0	none	2.2000000000000003e-5	0	8	2.2000000000000003e-5
chr3-195729336-GA-TA	chr3	195729336	GA	TA	10536	VQSRTrancheINDEL99.90to99.95	0	none	0.006631	1	8	0.006631
chr3-195729338-GAC-*	chr3	195729338	GAC	*	753	VQSRTrancheINDEL99.95to100.00	0	none	0.003665	0	18	0.003665
chr3-195729338-GAC-AAC	chr3	195729338	GAC	AAC	753	VQSRTrancheINDEL99.95to100.00	0	none	5.2999999999999994e-5	0	18	5.2999999999999994e-5
chr3-195729338-GAC-G	chr3	195729338	GAC	G	753	VQSRTrancheINDEL99.95to100.00	0	none	0	0	18	1e-6
chr3-195729338-GAC-TAC	chr3	195729338	GAC	TAC	753	VQSRTrancheINDEL99.95to100.00	0	none	4.710000000000004e-4	0	18	4.710000000000004e-4
chr3-195729356-GCC-G	chr3	195729356	GCC	G	671	VQSRTrancheINDEL99.50to99.90	0	none	0	0	44	1e-6
chr3-195729356-GCC-TCC	chr3	195729356	GCC	TCC	671	VQSRTrancheINDEL99.50to99.90	0	none	6.320000000000003e-4	1	44	6.320000000000003e-4
chr3-195729463-C-T	chr3	195729463	C	T	72765	PASS	0.02351	sas	0.01112699999999999	2	124	0.02351
chr3-195729464-G-A	chr3	195729464	G	A	12009	PASS	0.0028445	nfe	0.00125299999999999	1	124	0.0028445
chr3-195729504-C-T	chr3	195729504	C	T	593156	ExcessHet	0.39147	eas	0.07022500000000001	7	128	0.39147
chr3-195729607-C-T	chr3	195729607	C	T	2440916	ExcessHet	0.19342	mid	0.123547	16	134	0.19342
chr3-195729674-C-T	chr3	195729674	C	T	870425	PASS	0.13891	afr	0.035086	7	134	0.13891
chr3-195729690-C-G	chr3	195729690	C	G	4956477	ExcessHet	0.40891	eas	0.20784	27	134	0.40891
chr3-195729752-T-C	chr3	195729752	T	C	823807	PASS	0.05599	nfe	0.0349	7	134	0.05599
chr3-195729837-G-A	chr3	195729837	G	A	9624282	ExcessHet	0.52897	nfe	0.5002770000000006	72	134	0.52897
chr3-195729837-G-T	chr3	195729837	G	T	9624282	ExcessHet	0.0012422	afr	5.2999999999999994e-5	0	134	0.0012422
chr3-195729871-G-A	chr3	195729871	G	A	695387	ExcessHet	0.40246	eas	0.074037	8	132	0.40246
chr3-195729955-A-T	chr3	195729955	A	T	1972609	ExcessHet	0.39922	eas	0.176377	22	132	0.39922
chr3-195729966-A-G	chr3	195729966	A	G	1829340	ExcessHet	0.40153	eas	0.17594600000000002	23	132	0.40153
chr3-195730018-G-A	chr3	195730018	G	A	751510	PASS	0.16583	afr	0.147701	20	106	0.16583
chr3-195730088-G-*	chr3	195730088	G	*	206004	PASS	0	none	9e-6	0	42	9e-6
chr3-195730088-G-A	chr3	195730088	G	A	206004	PASS	0.13552	mid	0.06717600000000001	3	42	0.13552
chr3-195730092-G-*	chr3	195730092	G	*	2807	PASS	0	none	2.2000000000000003e-5	0	2	2.2000000000000003e-5
chr3-195730092-G-A	chr3	195730092	G	A	2807	PASS	0	none	9e-6	0	2	9e-6
chr3-195730092-G-T	chr3	195730092	G	T	2807	PASS	0.011346	nfe	0.003032	0	2	0.011346
chr3-195730098-GCAAAAAAAAAAA-*	chr3	195730098	GCAAAAAAAAAAA	*	7010	VQSRTrancheINDEL99.50to99.90	0	none	4.03e-4	0	0	4.03e-4
chr3-195730098-GCAAAAAAAAAAA-ACAAAAAAAAAAA	chr3	195730098	GCAAAAAAAAAAA	ACAAAAAAAAAAA	7010	VQSRTrancheINDEL99.50to99.90	0	none	1.6699999999999994e-4	0	0	1.6699999999999994e-4
chr3-195730098-GCAAAAAAAAAAA-CCAAAAAAAAAAA	chr3	195730098	GCAAAAAAAAAAA	CCAAAAAAAAAAA	7010	VQSRTrancheINDEL99.50to99.90	0	none	8.9e-5	0	0	8.9e-5
chr3-195730098-GCAAAAAAAAAAA-G	chr3	195730098	GCAAAAAAAAAAA	G	7010	VQSRTrancheINDEL99.50to99.90	0	none	0	0	0	1e-6
chr3-195730098-GCAAAAAAAAAAA-GAAA	chr3	195730098	GCAAAAAAAAAAA	GAAA	7010	VQSRTrancheINDEL99.50to99.90	0	none	9e-6	0	0	9e-6
chr3-195730098-GCAAAAAAAAAAA-GAAAA	chr3	195730098	GCAAAAAAAAAAA	GAAAA	7010	VQSRTrancheINDEL99.50to99.90	0	none	8.9e-5	0	0	8.9e-5
chr3-195730098-GCAAAAAAAAAAA-GAAAAA	chr3	195730098	GCAAAAAAAAAAA	GAAAAA	7010	VQSRTrancheINDEL99.50to99.90	0	none	2.93e-4	0	0	2.93e-4
chr3-195730098-GCAAAAAAAAAAA-GAAAAAA	chr3	195730098	GCAAAAAAAAAAA	GAAAAAA	7010	VQSRTrancheINDEL99.50to99.90	0	none	0	0	0	1e-6
chr3-195730098-GCAAAAAAAAAAA-GAAAAAAA	chr3	195730098	GCAAAAAAAAAAA	GAAAAAAA	7010	VQSRTrancheINDEL99.50to99.90	0	none	9e-6	0	0	9e-6
chr3-195730098-GCAAAAAAAAAAA-GAAAAAAAA	chr3	195730098	GCAAAAAAAAAAA	GAAAAAAAA	7010	VQSRTrancheINDEL99.50to99.90	0	none	1.0699999999999996e-4	0	0	1.0699999999999996e-4
chr3-195730098-GCAAAAAAAAAAA-GAAAAAAAAA	chr3	195730098	GCAAAAAAAAAAA	GAAAAAAAAA	7010	VQSRTrancheINDEL99.50to99.90	0	none	6.999999999999998e-5	0	0	6.999999999999998e-5
chr3-195730098-GCAAAAAAAAAAA-GAAAAAAAAAA	chr3	195730098	GCAAAAAAAAAAA	GAAAAAAAAAA	7010	VQSRTrancheINDEL99.50to99.90	0	none	2.720000000000003e-4	0	0	2.720000000000003e-4
chr3-195730098-GCAAAAAAAAAAA-GAAAAAAAAAAA	chr3	195730098	GCAAAAAAAAAAA	GAAAAAAAAAAA	7010	VQSRTrancheINDEL99.50to99.90	0	none	3.3700000000000044e-4	0	0	3.3700000000000044e-4
chr3-195730098-GCAAAAAAAAAAA-GAAACAAAAAAAAAAA	chr3	195730098	GCAAAAAAAAAAA	GAAACAAAAAAAAAAA	7010	VQSRTrancheINDEL99.50to99.90	0	none	2.2000000000000003e-5	0	0	2.2000000000000003e-5
chr3-195730098-GCAAAAAAAAAAA-GAACAAAAAAAAAAA	chr3	195730098	GCAAAAAAAAAAA	GAACAAAAAAAAAAA	7010	VQSRTrancheINDEL99.50to99.90	0	none	1.87e-4	0	0	1.87e-4
chr3-195730098-GCAAAAAAAAAAA-GACAAAAAAAAAAA	chr3	195730098	GCAAAAAAAAAAA	GACAAAAAAAAAAA	7010	VQSRTrancheINDEL99.50to99.90	0	none	7.710000000000004e-4	0	0	7.710000000000004e-4
chr3-195730098-GCAAAAAAAAAAA-GTCAAAAAAAAAAA	chr3	195730098	GCAAAAAAAAAAA	GTCAAAAAAAAAAA	7010	VQSRTrancheINDEL99.50to99.90	0	none	0	0	0	1e-6
chr3-195730098-GCAAAAAAAAAAA-TCAAAAAAAAAAA	chr3	195730098	GCAAAAAAAAAAA	TCAAAAAAAAAAA	7010	VQSRTrancheINDEL99.50to99.90	0	none	5.2999999999999994e-5	0	0	5.2999999999999994e-5
chr3-195730099-CAAAAAAAAAAAAAA-*	chr3	195730099	CAAAAAAAAAAAAAA	*	275251	PASS	0	none	0.001959	0	0	0.001959
chr3-195730099-CAAAAAAAAAAAAAA-AAAAAAAAAAAAAAA	chr3	195730099	CAAAAAAAAAAAAAA	AAAAAAAAAAAAAAA	275251	PASS	0	none	0.02160700000000001	0	0	0.02160700000000001
chr3-195730099-CAAAAAAAAAAAAAA-C	chr3	195730099	CAAAAAAAAAAAAAA	C	275251	PASS	0	none	0	0	0	1e-6
chr3-195730099-CAAAAAAAAAAAAAA-CA	chr3	195730099	CAAAAAAAAAAAAAA	CA	275251	PASS	0	none	0	0	0	1e-6
chr3-195730099-CAAAAAAAAAAAAAA-CAA	chr3	195730099	CAAAAAAAAAAAAAA	CAA	275251	PASS	0	none	4.260000000000005e-4	0	0	4.260000000000005e-4
chr3-195730099-CAAAAAAAAAAAAAA-CAAA	chr3	195730099	CAAAAAAAAAAAAAA	CAAA	275251	PASS	0	none	0.00124899999999999	0	0	0.00124899999999999
chr3-195730099-CAAAAAAAAAAAAAA-CAAAA	chr3	195730099	CAAAAAAAAAAAAAA	CAAAA	275251	PASS	0	none	0.002831	0	0	0.002831
chr3-195730099-CAAAAAAAAAAAAAA-CAAAAA	chr3	195730099	CAAAAAAAAAAAAAA	CAAAAA	275251	PASS	0	none	0.006089	0	0	0.006089
chr3-195730099-CAAAAAAAAAAAAAA-CAAAAAA	chr3	195730099	CAAAAAAAAAAAAAA	CAAAAAA	275251	PASS	0	none	0.01012599999999999	0	0	0.01012599999999999
chr3-195730099-CAAAAAAAAAAAAAA-CAAAAAAA	chr3	195730099	CAAAAAAAAAAAAAA	CAAAAAAA	275251	PASS	0	none	0.029794	0	0	0.029794
chr3-195730099-CAAAAAAAAAAAAAA-CAAAAAAAA	chr3	195730099	CAAAAAAAAAAAAAA	CAAAAAAAA	275251	PASS	0	none	0.003891	0	0	0.003891
chr3-195730099-CAAAAAAAAAAAAAA-CAAAAAAAAA	chr3	195730099	CAAAAAAAAAAAAAA	CAAAAAAAAA	275251	PASS	0	none	0.002306	0	0	0.002306
chr3-195730099-CAAAAAAAAAAAAAA-CAAAAAAAAAA	chr3	195730099	CAAAAAAAAAAAAAA	CAAAAAAAAAA	275251	PASS	0	none	0.002431	0	0	0.002431
chr3-195730099-CAAAAAAAAAAAAAA-CAAAAAAAAAAA	chr3	195730099	CAAAAAAAAAAAAAA	CAAAAAAAAAAA	275251	PASS	0	none	0.005499	0	0	0.005499
chr3-195730099-CAAAAAAAAAAAAAA-CAAAAAAAAAAAA	chr3	195730099	CAAAAAAAAAAAAAA	CAAAAAAAAAAAA	275251	PASS	0	none	0.007611	0	0	0.007611
chr3-195730099-CAAAAAAAAAAAAAA-CAAAAAAAAAAAAA	chr3	195730099	CAAAAAAAAAAAAAA	CAAAAAAAAAAAAA	275251	PASS	0	none	0.01401499999999998	0	0	0.01401499999999998
chr3-195730099-CAAAAAAAAAAAAAA-CAAAAAAAAAAAAAAA	chr3	195730099	CAAAAAAAAAAAAAA	CAAAAAAAAAAAAAAA	275251	PASS	0	none	0.01540299999999999	0	0	0.01540299999999999
chr3-195730099-CAAAAAAAAAAAAAA-CAAAAAAAAAAAAAAAA	chr3	195730099	CAAAAAAAAAAAAAA	CAAAAAAAAAAAAAAAA	275251	PASS	0	none	0.007275	0	0	0.007275
chr3-195730099-CAAAAAAAAAAAAAA-CAAAAAAAAAAAAAAAAA	chr3	195730099	CAAAAAAAAAAAAAA	CAAAAAAAAAAAAAAAAA	275251	PASS	0	none	0.00173699999999999	0	0	0.00173699999999999
chr3-195730099-CAAAAAAAAAAAAAA-CAAAAAAAAAAAAAAAAAA	chr3	195730099	CAAAAAAAAAAAAAA	CAAAAAAAAAAAAAAAAAA	275251	PASS	0	none	6.080000000000004e-4	0	0	6.080000000000004e-4
chr3-195730099-CAAAAAAAAAAAAAA-CAAAAAAAAAAAAAAAAAAA	chr3	195730099	CAAAAAAAAAAAAAA	CAAAAAAAAAAAAAAAAAAA	275251	PASS	0	none	6.999999999999998e-5	0	0	6.999999999999998e-5
chr3-195730099-CAAAAAAAAAAAAAA-CAAAAAAAAAAAAAAAAAAAAA	chr3	195730099	CAAAAAAAAAAAAAA	CAAAAAAAAAAAAAAAAAAAAA	275251	PASS	0	none	3.6999999999999985e-5	0	0	3.6999999999999985e-5
chr3-195730099-CAAAAAAAAAAAAAA-GAAAAAAAAAAAAAA	chr3	195730099	CAAAAAAAAAAAAAA	GAAAAAAAAAAAAAA	275251	PASS	0	none	0	0	0	1e-6
chr3-195730102-A-*	chr3	195730102	A	*	60	PASS	0	none	0.068449	0	4	0.068449
chr3-195730102-A-C	chr3	195730102	A	C	60	PASS	0	none	9e-6	0	4	9e-6
chr3-195730108-A-*	chr3	195730108	A	*	42	PASS	0	none	0.01245399999999999	0	22	0.01245399999999999
chr3-195730108-A-C	chr3	195730108	A	C	42	PASS	0	none	0	0	22	1e-6
chr3-195730187-G-A	chr3	195730187	G	A	1688455	PASS	0.87985	afr	0.6157870000000001	11	12	0.87985
chr3-195730187-G-C	chr3	195730187	G	C	1688455	PASS	0	none	3.6999999999999985e-5	0	12	3.6999999999999985e-5
chr3-195730262-G-A	chr3	195730262	G	A	213491	PASS	0.38847	eas	0.084884000000000015	0	0	0.38847
chr3-195733053-G-C	chr3	195733053	G	C	629595	PASS	0.081062	afr	0.02804400000000001	6	134	0.081062
chr3-195733343-A-C	chr3	195733343	A	C	128221	PASS	0.0079416	nfe	0.007016	2	134	0.0079416
chr3-195733365-GACCC-AACCC	chr3	195733365	GACCC	AACCC	7524943	ExcessHet	0	none	0.40116199999999935	61	134	0.40116199999999935
chr3-195733365-GACCC-G	chr3	195733365	GACCC	G	7524943	ExcessHet	0	none	0	0	134	1e-6
chr3-195733416-G-A	chr3	195733416	G	A	5977641	ExcessHet	0.70381	eas	0.38726799999999983	60	134	0.70381
chr3-195733679-G-A	chr3	195733679	G	A	778760	PASS	0.69962	eas	0.247681	3	14	0.69962
chr3-195734721-T-G	chr3	195734721	T	G	306990	ExcessHet	0.26156	nfe	0.08167700000000001	0	0	0.26156
chr3-195734913-A-T	chr3	195734913	A	T	1225608	PASS	0.5677	eas	0.235866	0	0	0.5677
chr3-195746618-C-G	chr3	195746618	C	G	504771	PASS	0.65966	eas	0.182484	0	0	0.65966
chr3-195746619-G-A	chr3	195746619	G	A	27557	PASS	0.020079	nfe	0.00812799999999999	0	0	0.020079
chr3-195746749-A-G	chr3	195746749	A	G	4596875	PASS	0.93022	afr	0.7049280000000006	11	14	0.93022
chr3-195746770-G-A	chr3	195746770	G	A	4871228	PASS	0.93807	afr	0.7086010000000007	33	38	0.93807
chr3-195746770-G-T	chr3	195746770	G	T	4871228	PASS	0	none	0	0	38	1e-6
chr3-195746784-CAGAG-*	chr3	195746784	CAGAG	*	368566	PASS	0	none	0	0	60	1e-6
chr3-195746784-CAGAG-AAGAG	chr3	195746784	CAGAG	AAGAG	368566	PASS	0	none	9e-6	0	60	9e-6
chr3-195746784-CAGAG-C	chr3	195746784	CAGAG	C	368566	PASS	0.18194	sas	0.07047	13	60	0.18194
chr3-195746784-CAGAG-GAGAG	chr3	195746784	CAGAG	GAGAG	368566	PASS	0	none	2.2000000000000003e-5	0	60	2.2000000000000003e-5
chr3-195746786-G-*	chr3	195746786	G	*	35	PASS	0	none	0.07047800000000001	13	64	0.07047800000000001
chr3-195746786-G-C	chr3	195746786	G	C	35	PASS	0	none	0	0	64	1e-6
chr3-195746786-G-T	chr3	195746786	G	T	35	PASS	0	none	0	0	64	1e-6
chr3-195746788-G-*	chr3	195746788	G	*	83	PASS	0	none	0.070485	13	68	0.070485
chr3-195746788-G-C	chr3	195746788	G	C	83	PASS	0	none	5.2999999999999994e-5	0	68	5.2999999999999994e-5
chr3-195746853-C-*	chr3	195746853	C	*	94278	PASS	0	none	0	0	128	1e-6
chr3-195746853-C-A	chr3	195746853	C	A	94278	PASS	0	none	2.2000000000000003e-5	0	128	2.2000000000000003e-5
chr3-195746853-C-T	chr3	195746853	C	T	94278	PASS	0.13044	afr	0.016667	0	128	0.13044
chr3-195746885-CGTGTGTGT-C	chr3	195746885	CGTGTGTGT	C	5401351.97	ExcessHet	3.061e-5	amr	1.27e-4	0	124	1.27e-4
chr3-195746885-CGTGTGTGT-CGT	chr3	195746885	CGTGTGTGT	CGT	5401351.97	ExcessHet	0	none	0.141074	21	124	0.141074
chr3-195746885-CGTGTGTGT-CGTGT	chr3	195746885	CGTGTGTGT	CGTGT	5401351.97	ExcessHet	0	none	0.00147199999999999	0	124	0.00147199999999999
chr3-195746885-CGTGTGTGT-CGTGTGT	chr3	195746885	CGTGTGTGT	CGTGTGT	5401351.97	ExcessHet	0	none	0.01890600000000001	1	124	0.01890600000000001
chr3-195746885-CGTGTGTGT-CGTGTGTGTGT	chr3	195746885	CGTGTGTGT	CGTGTGTGTGT	5401351.97	ExcessHet	0	none	0.01167599999999999	1	124	0.01167599999999999
chr3-195746885-CGTGTGTGT-CGTGTGTGTGTGT	chr3	195746885	CGTGTGTGT	CGTGTGTGTGTGT	5401351.97	ExcessHet	0	none	8.450000000000003e-4	0	124	8.450000000000003e-4
chr3-195746885-CGTGTGTGT-CGTGTGTGTGTGTGT	chr3	195746885	CGTGTGTGT	CGTGTGTGTGTGTGT	5401351.97	ExcessHet	0	none	2.7300000000000035e-4	0	124	2.7300000000000035e-4
chr3-195746885-CGTGTGTGT-CTGT	chr3	195746885	CGTGTGTGT	CTGT	5401351.97	ExcessHet	0	none	5.2999999999999994e-5	0	124	5.2999999999999994e-5
chr3-195746885-CGTGTGTGT-CTGTGT	chr3	195746885	CGTGTGTGT	CTGTGT	5401351.97	ExcessHet	0	none	7.099999999999998e-5	0	124	7.099999999999998e-5
chr3-195746885-CGTGTGTGT-CTGTGTGT	chr3	195746885	CGTGTGTGT	CTGTGTGT	5401351.97	ExcessHet	0	none	0.3262159999999995	52	124	0.3262159999999995
chr3-195746885-CGTGTGTGT-CTTGTGTGTGT	chr3	195746885	CGTGTGTGT	CTTGTGTGTGT	5401351.97	ExcessHet	0	none	2.9400000000000004e-4	0	124	2.9400000000000004e-4
chr3-195746886-G-*	chr3	195746886	G	*	1279418	PASS	0	none	0.45982399999999934	64	122	0.45982399999999934
chr3-195746886-G-T	chr3	195746886	G	T	1279418	PASS	0.47136	sas	0.07910700000000001	14	122	0.47136
chr3-195746887-TGTGTG-*	chr3	195746887	TGTGTG	*	4152133.97	PASS	0	none	0.151713	21	122	0.151713
chr3-195746887-TGTGTG-T	chr3	195746887	TGTGTG	T	4152133.97	PASS	0.0014916	nfe	7.000000000000002e-4	1	122	0.0014916
chr3-195746887-TGTGTG-TTG	chr3	195746887	TGTGTG	TTG	4152133.97	PASS	0	none	0.00965499999999998	2	122	0.00965499999999998
chr3-195746887-TGTGTG-TTGTG	chr3	195746887	TGTGTG	TTGTG	4152133.97	PASS	0	none	0.3264319999999998	48	122	0.3264319999999998
chr3-195746889-T-*	chr3	195746889	T	*	89.97	PASS	0	none	0.11943900000000002	16	90	0.11943900000000002
chr3-195746889-T-TC	chr3	195746889	T	TC	89.97	PASS	0	none	0	0	90	1e-6
chr3-195746890-G-*	chr3	195746890	G	*	295	PASS	0	none	0.118318	16	94	0.118318
chr3-195746890-G-T	chr3	195746890	G	T	295	PASS	0.0011923	sas	1e-5	0	94	0.0011923
chr3-195746892-G-*	chr3	195746892	G	*	113	PASS	0	none	0.00137499999999999	1	132	0.00137499999999999
chr3-195746892-G-T	chr3	195746892	G	T	113	PASS	5.048e-5	eas	0	0	132	5.048e-5
chr3-195746905-T-C	chr3	195746905	T	C	2093155	PASS	0.21038	afr	0.16267600000000002	25	134	0.21038
chr3-195746912-G-A	chr3	195746912	G	A	2144665	PASS	0.20097	afr	0.16216400000000003	25	134	0.20097
chr3-195746912-G-T	chr3	195746912	G	T	2144665	PASS	0	none	0	0	134	1e-6
chr3-195746913-C-G	chr3	195746913	C	G	705091	ExcessHet	1.27e-6	nfe	0	0	134	1.27e-6
chr3-195746913-C-T	chr3	195746913	C	T	705091	ExcessHet	0.38988	eas	0.058354	8	134	0.38988
chr3-195747288-G-A	chr3	195747288	G	A	10572561	PASS	0.2039	mid	0.169059	24	134	0.2039
chr3-195747531-A-AC	chr3	195747531	A	AC	5533453	ExcessHet	7.78e-5	nfe	3.6999999999999985e-5	0	134	7.78e-5
chr3-195747531-A-C	chr3	195747531	A	C	5533453	ExcessHet	0.29309	afr	0.219166	33	134	0.29309
chr3-195748928-C-T	chr3	195748928	C	T	2833369	ExcessHet	0.19652	mid	0.124408	16	134	0.19652
chr3-195748997-G-A	chr3	195748997	G	A	14354	PASS	0.0014895	nfe	3.820000000000003e-4	1	134	0.0014895
chr3-195749118-G-A	chr3	195749118	G	A	8836247	ExcessHet	0.3613	mid	0.31444699999999975	46	134	0.3613
chr3-195749213-C-T	chr3	195749213	C	T	1933304	ExcessHet	0.31293	afr	0.14501500000000003	17	134	0.31293
chr3-195749214-A-G	chr3	195749214	A	G	19886340	ExcessHet	0.96294	afr	0.8322240000000003	115	134	0.96294
chr3-195749729-T-A	chr3	195749729	T	A	28785	VQSRTrancheSNP99.70to99.80	0.059227	nfe	0.01508799999999998	0	0	0.059227
chr3-195750217-A-G	chr3	195750217	A	G	602140	PASS	0.79512	nfe	0.285509	0	0	0.79512
chr3-195750334-CGGGGAGGTGCTGGGGGGTGTTGAGGCCTGGCCTG-*	chr3	195750334	CGGGGAGGTGCTGGGGGGTGTTGAGGCCTGGCCTG	*	44051	PASS	0	none	0.004476	0	0	0.004476
chr3-195750334-CGGGGAGGTGCTGGGGGGTGTTGAGGCCTGGCCTG-C	chr3	195750334	CGGGGAGGTGCTGGGGGGTGTTGAGGCCTGGCCTG	C	44051	PASS	0	none	9e-6	0	0	9e-6
chr3-195750334-CGGGGAGGTGCTGGGGGGTGTTGAGGCCTGGCCTG-GGGGGAGGTGCTGGGGGGTGTTGAGGCCTGGCCTG	chr3	195750334	CGGGGAGGTGCTGGGGGGTGTTGAGGCCTGGCCTG	GGGGGAGGTGCTGGGGGGTGTTGAGGCCTGGCCTG	44051	PASS	0	none	0.01111599999999999	0	0	0.01111599999999999
chr3-195750334-CGGGGAGGTGCTGGGGGGTGTTGAGGCCTGGCCTG-TGGGGAGGTGCTGGGGGGTGTTGAGGCCTGGCCTG	chr3	195750334	CGGGGAGGTGCTGGGGGGTGTTGAGGCCTGGCCTG	TGGGGAGGTGCTGGGGGGTGTTGAGGCCTGGCCTG	44051	PASS	0	none	0	0	0	1e-6
chr3-195750338-G-*	chr3	195750338	G	*	56529	PASS	0	none	0.003714	0	0	0.003714
chr3-195750338-G-A	chr3	195750338	G	A	56529	PASS	9.5653e-4	nfe	0.01085499999999999	0	0	0.01085499999999999
chr3-195750338-G-GAAGGTGCTGGGGGGTGTTGAGGCCTGGCCTGGGGA	chr3	195750338	G	GAAGGTGCTGGGGGGTGTTGAGGCCTGGCCTGGGGA	56529	PASS	0	none	4.260000000000005e-4	0	0	4.260000000000005e-4
chr3-195750338-G-GAGGTGCTGGGGGGTGTTGAGGCCTGGCCTGGGGA	chr3	195750338	G	GAGGTGCTGGGGGGTGTTGAGGCCTGGCCTGGGGA	56529	PASS	0	none	0.002856	0	0	0.002856
chr3-195750338-G-GAGGTGCTGGGGGTTGTTGAGGCCTGGCCTGGGGA	chr3	195750338	G	GAGGTGCTGGGGGTTGTTGAGGCCTGGCCTGGGGA	56529	PASS	0	none	2.2000000000000003e-5	0	0	2.2000000000000003e-5
chr3-195750357-AGGCCTGGCCTGGGGAAGGTGCTGGGGGGTGTTGAGGCCTGGCCTGGCCTGGGGAAGGTGCTGGGGGGTGTTGAGGCCT-*	chr3	195750357	AGGCCTGGCCTGGGGAAGGTGCTGGGGGGTGTTGAGGCCTGGCCTGGCCTGGGGAAGGTGCTGGGGGGTGTTGAGGCCT	*	297395.97	VQSRTrancheINDEL99.50to99.90	0	none	5.2999999999999994e-5	0	0	5.2999999999999994e-5
chr3-195750357-AGGCCTGGCCTGGGGAAGGTGCTGGGGGGTGTTGAGGCCTGGCCTGGCCTGGGGAAGGTGCTGGGGGGTGTTGAGGCCT-A	chr3	195750357	AGGCCTGGCCTGGGGAAGGTGCTGGGGGGTGTTGAGGCCTGGCCTGGCCTGGGGAAGGTGCTGGGGGGTGTTGAGGCCT	A	297395.97	VQSRTrancheINDEL99.50to99.90	0	none	0	0	0	1e-6
chr3-195750357-AGGCCTGGCCTGGGGAAGGTGCTGGGGGGTGTTGAGGCCTGGCCTGGCCTGGGGAAGGTGCTGGGGGGTGTTGAGGCCT-AGGCCTGGCCTGGGGAAGGTGCTGGGGGGTGTTGAGGCCT	chr3	195750357	AGGCCTGGCCTGGGGAAGGTGCTGGGGGGTGTTGAGGCCTGGCCTGGCCTGGGGAAGGTGCTGGGGGGTGTTGAGGCCT	AGGCCTGGCCTGGGGAAGGTGCTGGGGGGTGTTGAGGCCT	297395.97	VQSRTrancheINDEL99.50to99.90	0	none	0.152453	0	0	0.152453
chr3-195750378-C-*	chr3	195750378	C	*	293	PASS	0	none	0.152534	0	0	0.152534
chr3-195750378-C-T	chr3	195750378	C	T	293	PASS	0	none	0	0	0	1e-6
chr3-195750380-G-*	chr3	195750380	G	*	165	PASS	0	none	0.152515	0	0	0.152515
chr3-195750380-G-T	chr3	195750380	G	T	165	PASS	0	none	3.6999999999999985e-5	0	0	3.6999999999999985e-5
chr3-195750385-GT-*	chr3	195750385	GT	*	133.97	PASS	0	none	0.152515	0	0	0.152515
chr3-195750385-GT-G	chr3	195750385	GT	G	133.97	PASS	0	none	9e-6	0	0	9e-6
chr3-195750386-T-*	chr3	195750386	T	*	2096	PASS	0	none	0.152542	0	0	0.152542
chr3-195750386-T-G	chr3	195750386	T	G	2096	PASS	5.5618e-4	nfe	6.310000000000003e-4	0	0	6.310000000000003e-4
chr3-195750391-AGGCCTGGCCTGGCCTGGGGAAGGTGCTGGGGGGTGTTGAGGCCT-*	chr3	195750391	AGGCCTGGCCTGGCCTGGGGAAGGTGCTGGGGGGTGTTGAGGCCT	*	935913.97	VQSRTrancheINDEL96.00to97.00	0	none	0.152255	0	0	0.152255
chr3-195750391-AGGCCTGGCCTGGCCTGGGGAAGGTGCTGGGGGGTGTTGAGGCCT-A	chr3	195750391	AGGCCTGGCCTGGCCTGGGGAAGGTGCTGGGGGGTGTTGAGGCCT	A	935913.97	VQSRTrancheINDEL96.00to97.00	0	none	3.6999999999999985e-5	0	0	3.6999999999999985e-5
chr3-195750391-AGGCCTGGCCTGGCCTGGGGAAGGTGCTGGGGGGTGTTGAGGCCT-AGGCCTGGCCTGGGGAAGGTGCTGGGGGGTGTTGAGGCCT	chr3	195750391	AGGCCTGGCCTGGCCTGGGGAAGGTGCTGGGGGGTGTTGAGGCCT	AGGCCTGGCCTGGGGAAGGTGCTGGGGGGTGTTGAGGCCT	935913.97	VQSRTrancheINDEL96.00to97.00	0	none	0.192279	0	0	0.192279
chr3-195750396-T-*	chr3	195750396	T	*	503.97	VQSRTrancheINDEL97.00to99.00	0	none	0.3463689999999996	0	0	0.3463689999999996
chr3-195750396-T-TGGCCTGGGGAAGGTGCTGGGGGGGGTTGA	chr3	195750396	T	TGGCCTGGGGAAGGTGCTGGGGGGGGTTGA	503.97	VQSRTrancheINDEL97.00to99.00	0	none	0	0	0	1e-6
chr3-195750396-T-TGGCCTGGGGAAGGTGCTGGGGGGTGTTGA	chr3	195750396	T	TGGCCTGGGGAAGGTGCTGGGGGGTGTTGA	503.97	VQSRTrancheINDEL97.00to99.00	0	none	0	0	0	1e-6
chr3-195750503-G-GCCAGTCT	chr3	195750503	G	GCCAGTCT	18208.97	VQSRTrancheINDEL99.50to99.90	0.019919	afr	0.002307	0	20	0.019919
chr3-195750536-G-A	chr3	195750536	G	A	4937720	PASS	0.80502	eas	0.5637590000000002	41	62	0.80502
chr3-195750536-G-C	chr3	195750536	G	C	4937720	PASS	0	none	0	0	62	1e-6
chr3-195750715-T-C	chr3	195750715	T	C	15674364	PASS	0.82252	eas	0.5803710000000004	88	134	0.82252
chr3-195750818-G-A	chr3	195750818	G	A	346979	PASS	1.435e-5	nfe	9e-6	0	134	1.435e-5
chr3-195750818-G-T	chr3	195750818	G	T	346979	PASS	0.092009	eas	0.00995399999999998	1	134	0.092009
chr3-195750842-G-*	chr3	195750842	G	*	38364823	PASS	0	none	0	0	134	1e-6
chr3-195750842-G-A	chr3	195750842	G	A	38364823	PASS	0.81527	eas	0.7801890000000007	111	134	0.81527
chr3-195750842-G-GC	chr3	195750842	G	GC	38364823	PASS	7.52e-6	amr	0	0	134	7.52e-6
chr3-195750844-C-A	chr3	195750844	C	A	29378540	PASS	0.72829	eas	0.5914950000000005	87	134	0.72829
chr3-195750848-C-T	chr3	195750848	C	T	557	VQSRTrancheSNP99.80to99.90	4.126e-5	afr	0	1	134	4.126e-5
chr3-195750872-G-A	chr3	195750872	G	A	98722	PASS	0.010085	afr	0.00194099999999999	1	134	0.010085
chr3-195750908-G-A	chr3	195750908	G	A	643207	PASS	0.097398	afr	0.01092099999999999	1	134	0.097398
chr3-195750915-C-T	chr3	195750915	C	T	9866853	PASS	0.23623	mid	0.137857	17	134	0.23623
chr3-195750920-G-A	chr3	195750920	G	A	27988175	PASS	0.73081	eas	0.3980529999999993	65	134	0.73081
chr3-195751141-G-*	chr3	195751141	G	*	22242338	PASS	0	none	3.6999999999999985e-5	0	134	3.6999999999999985e-5
chr3-195751141-G-C	chr3	195751141	G	C	22242338	PASS	0.95899	afr	0.804594	113	134	0.95899
chr3-195751141-G-GC	chr3	195751141	G	GC	22242338	PASS	0	none	9e-6	0	134	9e-6
chr3-195751141-G-GGGGGGC	chr3	195751141	G	GGGGGGC	22242338	PASS	1.082e-5	afr	9e-6	0	134	1.082e-5
chr3-195751141-G-T	chr3	195751141	G	T	22242338	PASS	1.43e-6	nfe	0	0	134	1.43e-6
chr3-195751156-T-G	chr3	195751156	T	G	66511	ExcessHet	0.015066	afr	0.03302700000000001	1	92	0.03302700000000001
chr3-195751156-T-TG	chr3	195751156	T	TG	66511	ExcessHet	0	none	0	0	92	1e-6
chr3-195751316-CG-C	chr3	195751316	CG	C	19586	VQSRTrancheINDEL95.00to96.00	4.3843e-4	afr	9e-6	0	134	4.3843e-4
chr3-195751316-CG-CGG	chr3	195751316	CG	CGG	19586	VQSRTrancheINDEL95.00to96.00	0	none	8.69e-4	1	134	8.69e-4
chr3-195751316-CG-CGGG	chr3	195751316	CG	CGGG	19586	VQSRTrancheINDEL95.00to96.00	0	none	0	0	134	1e-6
chr3-195751316-CG-TG	chr3	195751316	CG	TG	19586	VQSRTrancheINDEL95.00to96.00	0	none	2.2000000000000003e-5	1	134	2.2000000000000003e-5
chr3-195751317-G-*	chr3	195751317	G	*	9059192	PASS	0	none	9e-6	0	134	9e-6
chr3-195751317-G-A	chr3	195751317	G	A	9059192	PASS	0.21079	nfe	0.17697900000000005	24	134	0.21079
chr3-195751317-G-C	chr3	195751317	G	C	9059192	PASS	7.2997e-4	afr	9e-6	0	134	7.2997e-4
chr3-195751317-G-T	chr3	195751317	G	T	9059192	PASS	2.4773e-4	nfe	3.6999999999999985e-5	0	134	2.4773e-4
chr3-195751506-C-G	chr3	195751506	C	G	57351	PASS	0.00598	nfe	0.00355	2	134	0.00598
chr3-195751506-C-T	chr3	195751506	C	T	57351	PASS	0	none	2.2000000000000003e-5	0	134	2.2000000000000003e-5
chr3-195751791-G-A	chr3	195751791	G	A	22021	PASS	0.062235	afr	0.004732	0	6	0.062235
chr3-195751823-G-A	chr3	195751823	G	A	1767431	PASS	0.76566	eas	0.4169089999999997	3	4	0.76566
chr3-195751823-G-T	chr3	195751823	G	T	1767431	PASS	0	none	0	0	4	1e-6
chr3-195751990-A-G	chr3	195751990	A	G	4345605	PASS	0.96468	afr	0.8095190000000003	59	60	0.96468
chr3-195752055-T-A	chr3	195752055	T	A	194	PASS	3.45e-5	amr	0	1	118	3.45e-5
chr3-195752197-T-C	chr3	195752197	T	C	5218223	PASS	0.59719	afr	0.3437309999999994	42	134	0.59719
chr3-195752355-G-A	chr3	195752355	G	A	4939520	PASS	0.23676	mid	0.148675	18	134	0.23676
chr3-195752366-C-T	chr3	195752366	C	T	2064921	PASS	0.087252	sas	0.05295400000000001	6	134	0.087252
chr3-195752385-T-C	chr3	195752385	T	C	42325810	PASS	0.94393	amr	0.8849170000000001	130	134	0.94393
chr3-195752511-G-C	chr3	195752511	G	C	4139	PASS	1.393e-5	nfe	0	1	134	1.393e-5
chr3-195752511-G-T	chr3	195752511	G	T	4139	PASS	3.3142e-4	afr	5.2999999999999994e-5	0	134	3.3142e-4
chr3-195752557-ACTGAAGAAACCGGGAGAAGTGGCCCTCACCCTACATTCCACAGTGACAGAAGGTCG-*	chr3	195752557	ACTGAAGAAACCGGGAGAAGTGGCCCTCACCCTACATTCCACAGTGACAGAAGGTCG	*	87721	VQSRTrancheINDEL99.50to99.90	0	none	1.47e-4	0	134	1.47e-4
chr3-195752557-ACTGAAGAAACCGGGAGAAGTGGCCCTCACCCTACATTCCACAGTGACAGAAGGTCG-A	chr3	195752557	ACTGAAGAAACCGGGAGAAGTGGCCCTCACCCTACATTCCACAGTGACAGAAGGTCG	A	87721	VQSRTrancheINDEL99.50to99.90	0.0061019	nfe	0.007224	2	134	0.007224
chr3-195752557-ACTGAAGAAACCGGGAGAAGTGGCCCTCACCCTACATTCCACAGTGACAGAAGGTCG-ACTGAAGAAACCGGGAGAAGTGGCCCTCACCCTACATTCCACAGTGACAGAAGGTCGCTGAAGAAACCGGGAGAAGTGGCCCTCACCCTACATTCCACAGTGACAGAAGGTCG	chr3	195752557	ACTGAAGAAACCGGGAGAAGTGGCCCTCACCCTACATTCCACAGTGACAGAAGGTCG	ACTGAAGAAACCGGGAGAAGTGGCCCTCACCCTACATTCCACAGTGACAGAAGGTCGCTGAAGAAACCGGGAGAAGTGGCCCTCACCCTACATTCCACAGTGACAGAAGGTCG	87721	VQSRTrancheINDEL99.50to99.90	0	none	1.0799999999999996e-4	0	134	1.0799999999999996e-4
chr3-195752557-ACTGAAGAAACCGGGAGAAGTGGCCCTCACCCTACATTCCACAGTGACAGAAGGTCG-GCTGAAGAAACCGGGAGAAGTGGCCCTCACCCTACATTCCACAGTGACAGAAGGTCG	chr3	195752557	ACTGAAGAAACCGGGAGAAGTGGCCCTCACCCTACATTCCACAGTGACAGAAGGTCG	GCTGAAGAAACCGGGAGAAGTGGCCCTCACCCTACATTCCACAGTGACAGAAGGTCG	87721	VQSRTrancheINDEL99.50to99.90	0	none	2.2000000000000003e-5	0	134	2.2000000000000003e-5
chr3-195752567-CCGGGAGAAG-*	chr3	195752567	CCGGGAGAAG	*	25726.97	VQSRTrancheINDEL95.00to96.00	0	none	0.007483	2	134	0.007483
chr3-195752567-CCGGGAGAAG-C	chr3	195752567	CCGGGAGAAG	C	25726.97	VQSRTrancheINDEL95.00to96.00	0.0023025	sas	0.00137499999999999	0	134	0.0023025
chr3-195752568-C-*	chr3	195752568	C	*	4933	PASS	0	none	0.00893799999999999	2	134	0.00893799999999999
chr3-195752568-C-T	chr3	195752568	C	T	4933	PASS	5.1927e-4	nfe	2.5100000000000014e-4	0	134	5.1927e-4
chr3-195752569-G-*	chr3	195752569	G	*	886	PASS	0	none	0.00886099999999999	2	134	0.00886099999999999
chr3-195752569-G-A	chr3	195752569	G	A	886	PASS	4.73e-6	nfe	0	0	134	4.73e-6
chr3-195752569-G-T	chr3	195752569	G	T	886	PASS	0	none	9e-6	0	134	9e-6
chr3-195752571-G-*	chr3	195752571	G	*	324	VQSRTrancheSNP99.80to99.90	0	none	0.00886099999999999	2	132	0.00886099999999999
chr3-195752571-G-A	chr3	195752571	G	A	324	VQSRTrancheSNP99.80to99.90	6.703e-5	nfe	9e-6	0	132	6.703e-5
chr3-195752572-A-*	chr3	195752572	A	*	6742.97	PASS	0	none	0.00886099999999999	2	132	0.00886099999999999
chr3-195752572-A-AGAAGT	chr3	195752572	A	AGAAGT	6742.97	PASS	2.057e-5	afr	1.27e-4	0	132	1.27e-4
chr3-195752577-TGGCCCTCACCCTACATTCCACAGTGACAGAAGGTCGCTGAAGAAACC-*	chr3	195752577	TGGCCCTCACCCTACATTCCACAGTGACAGAAGGTCGCTGAAGAAACC	*	25050.97	VQSRTrancheINDEL96.00to97.00	0	none	0.00738	2	130	0.00738
chr3-195752577-TGGCCCTCACCCTACATTCCACAGTGACAGAAGGTCGCTGAAGAAACC-T	chr3	195752577	TGGCCCTCACCCTACATTCCACAGTGACAGAAGGTCGCTGAAGAAACC	T	25050.97	VQSRTrancheINDEL96.00to97.00	0.0025063	sas	0.00137499999999999	0	130	0.0025063
chr3-195752586-C-*	chr3	195752586	C	*	574	VQSRTrancheSNP99.90to99.95	0	none	0.00883499999999999	2	130	0.00883499999999999
chr3-195752586-C-G	chr3	195752586	C	G	574	VQSRTrancheSNP99.90to99.95	0.0015186	sas	9e-6	0	130	0.0015186
chr3-195752588-C-*	chr3	195752588	C	*	66	PASS	0	none	0.00883499999999999	2	130	0.00883499999999999
chr3-195752588-C-A	chr3	195752588	C	A	66	PASS	0	none	0	0	130	1e-6
chr3-195752589-TACATTCCACA-*	chr3	195752589	TACATTCCACA	*	1437.97	VQSRTrancheINDEL95.00to96.00	0	none	0.00883499999999999	2	130	0.00883499999999999
chr3-195752589-TACATTCCACA-T	chr3	195752589	TACATTCCACA	T	1437.97	VQSRTrancheINDEL95.00to96.00	0	none	0	0	130	1e-6
chr3-195752589-TACATTCCACA-TACA	chr3	195752589	TACATTCCACA	TACA	1437.97	VQSRTrancheINDEL95.00to96.00	0	none	4.500000000000005e-4	0	130	4.500000000000005e-4
chr3-195752589-TACATTCCACA-TCATTCCACA	chr3	195752589	TACATTCCACA	TCATTCCACA	1437.97	VQSRTrancheINDEL95.00to96.00	0	none	0	0	130	1e-6
chr3-195752591-CATT-*	chr3	195752591	CATT	*	204.97	VQSRTrancheINDEL99.50to99.90	0	none	0.00948499999999999	2	128	0.00948499999999999
chr3-195752591-CATT-C	chr3	195752591	CATT	C	204.97	VQSRTrancheINDEL99.50to99.90	1.269e-5	nfe	0	0	128	1.269e-5
chr3-195752593-TTCCACA-*	chr3	195752593	TTCCACA	*	1557	PASS	0	none	0.00951099999999999	2	124	0.00951099999999999
chr3-195752593-TTCCACA-GTCCACA	chr3	195752593	TTCCACA	GTCCACA	1557	PASS	0	none	2.2000000000000003e-5	0	124	2.2000000000000003e-5
chr3-195752593-TTCCACA-T	chr3	195752593	TTCCACA	T	1557	PASS	0	none	0	0	124	1e-6
chr3-195752596-CACA-*	chr3	195752596	CACA	*	1235.97	VQSRTrancheINDEL95.00to96.00	0	none	0.00948299999999999	2	118	0.00948299999999999
chr3-195752596-CACA-C	chr3	195752596	CACA	C	1235.97	VQSRTrancheINDEL95.00to96.00	1.21e-6	nfe	9e-6	0	118	9e-6
chr3-195752596-CACA-CCA	chr3	195752596	CACA	CCA	1235.97	VQSRTrancheINDEL95.00to96.00	0	none	9e-6	0	118	9e-6
chr3-195752598-CAGTGA-*	chr3	195752598	CAGTGA	*	331.97	VQSRTrancheINDEL99.50to99.90	0	none	0.00873099999999999	2	130	0.00873099999999999
chr3-195752598-CAGTGA-C	chr3	195752598	CAGTGA	C	331.97	VQSRTrancheINDEL99.50to99.90	0	none	0	0	130	1e-6
chr3-195752600-GTGACAGAAGGTCGCTGAAGAAACCGGGAGAAGTGGCCCTCACCCTACATTCCA-*	chr3	195752600	GTGACAGAAGGTCGCTGAAGAAACCGGGAGAAGTGGCCCTCACCCTACATTCCA	*	2043.97	VQSRTrancheINDEL95.00to96.00	0	none	0.00865299999999998	2	130	0.00865299999999998
chr3-195752600-GTGACAGAAGGTCGCTGAAGAAACCGGGAGAAGTGGCCCTCACCCTACATTCCA-G	chr3	195752600	GTGACAGAAGGTCGCTGAAGAAACCGGGAGAAGTGGCCCTCACCCTACATTCCA	G	2043.97	VQSRTrancheINDEL95.00to96.00	0	none	9e-6	0	130	9e-6
chr3-195752600-GTGACAGAAGGTCGCTGAAGAAACCGGGAGAAGTGGCCCTCACCCTACATTCCA-GTCCA	chr3	195752600	GTGACAGAAGGTCGCTGAAGAAACCGGGAGAAGTGGCCCTCACCCTACATTCCA	GTCCA	2043.97	VQSRTrancheINDEL95.00to96.00	0	none	2.7300000000000035e-4	0	130	2.7300000000000035e-4
chr3-195752601-T-*	chr3	195752601	T	*	74	PASS	0	none	0.009122	2	130	0.009122
chr3-195752601-T-A	chr3	195752601	T	A	74	PASS	0	none	0	0	130	1e-6
chr3-195752604-CAGAAGGTCGCTGAAGAAACCGGGAGAAGTGGCCCTCACCCTACATTCCACA-*	chr3	195752604	CAGAAGGTCGCTGAAGAAACCGGGAGAAGTGGCCCTCACCCTACATTCCACA	*	315.97	VQSRTrancheINDEL99.90to99.95	0	none	0.009096	2	130	0.009096
chr3-195752604-CAGAAGGTCGCTGAAGAAACCGGGAGAAGTGGCCCTCACCCTACATTCCACA-C	chr3	195752604	CAGAAGGTCGCTGAAGAAACCGGGAGAAGTGGCCCTCACCCTACATTCCACA	C	315.97	VQSRTrancheINDEL99.90to99.95	0	none	0	0	130	1e-6
chr3-195752606-GAAGGT-*	chr3	195752606	GAAGGT	*	1887.97	VQSRTrancheINDEL97.00to99.00	0	none	0.009122	2	130	0.009122
chr3-195752606-GAAGGT-G	chr3	195752606	GAAGGT	G	1887.97	VQSRTrancheINDEL97.00to99.00	0	none	0	0	130	1e-6
chr3-195752606-GAAGGT-GAGGT	chr3	195752606	GAAGGT	GAGGT	1887.97	VQSRTrancheINDEL97.00to99.00	0	none	2.2000000000000003e-5	0	130	2.2000000000000003e-5
chr3-195752612-CGCTG-*	chr3	195752612	CGCTG	*	2080	PASS	0	none	0.009122	2	130	0.009122
chr3-195752612-CGCTG-C	chr3	195752612	CGCTG	C	2080	PASS	6.088e-5	afr	3.6999999999999985e-5	0	130	6.088e-5
chr3-195752612-CGCTG-CGCTGAAGAAACCGGGAGAAGTGGCCCTCACCCTACATTCCACAGTGACAGAAGGTTGCTG	chr3	195752612	CGCTG	CGCTGAAGAAACCGGGAGAAGTGGCCCTCACCCTACATTCCACAGTGACAGAAGGTTGCTG	2080	PASS	0	none	0	0	130	1e-6
chr3-195752612-CGCTG-GGCTG	chr3	195752612	CGCTG	GGCTG	2080	PASS	0	none	0	0	130	1e-6
chr3-195752613-G-*	chr3	195752613	G	*	6111	VQSRTrancheINDEL99.50to99.90	0	none	0.00921799999999998	2	100	0.00921799999999998
chr3-195752613-G-A	chr3	195752613	G	A	6111	VQSRTrancheINDEL99.50to99.90	3.5848e-4	afr	3.820000000000003e-4	0	100	3.820000000000003e-4
chr3-195752613-G-GCTGAAGAAACCGGGAGAAGTGGCCCTCACCCTACATTCCACAGTGACAGAAGGTCA	chr3	195752613	G	GCTGAAGAAACCGGGAGAAGTGGCCCTCACCCTACATTCCACAGTGACAGAAGGTCA	6111	VQSRTrancheINDEL99.50to99.90	0	none	9e-6	0	100	9e-6
chr3-195752613-G-GCTGAAGAAACCGGGAGAAGTGGCCCTCACCCTACATTCCACAGTGACAGAAGGTTGCTGAAGAAACCGGGAGAAGTGGCCCTCACCCTACATTCCACAGTGACAGAAGGTCA	chr3	195752613	G	GCTGAAGAAACCGGGAGAAGTGGCCCTCACCCTACATTCCACAGTGACAGAAGGTTGCTGAAGAAACCGGGAGAAGTGGCCCTCACCCTACATTCCACAGTGACAGAAGGTCA	6111	VQSRTrancheINDEL99.50to99.90	0	none	0	0	100	1e-6
chr3-195752618-A-*	chr3	195752618	A	*	9353	PASS	0	none	0.002013	0	92	0.002013
chr3-195752618-A-G	chr3	195752618	A	G	9353	PASS	0.0019261	sas	0.00134899999999999	2	92	0.0019261
chr3-195752618-A-T	chr3	195752618	A	T	9353	PASS	0	none	0	0	92	1e-6
chr3-195752619-GAAACCGGGAGAAGTGGCCCTCACCCTACATTCCACAGTGACAGAAGGTCGCTGAGC-*	chr3	195752619	GAAACCGGGAGAAGTGGCCCTCACCCTACATTCCACAGTGACAGAAGGTCGCTGAGC	*	11979	PASS	0	none	0.002013	0	94	0.002013
chr3-195752619-GAAACCGGGAGAAGTGGCCCTCACCCTACATTCCACAGTGACAGAAGGTCGCTGAGC-CAAACCGGGAGAAGTGGCCCTCACCCTACATTCCACAGTGACAGAAGGTCGCTGAGC	chr3	195752619	GAAACCGGGAGAAGTGGCCCTCACCCTACATTCCACAGTGACAGAAGGTCGCTGAGC	CAAACCGGGAGAAGTGGCCCTCACCCTACATTCCACAGTGACAGAAGGTCGCTGAGC	11979	PASS	0	none	0.00137299999999999	2	94	0.00137299999999999
chr3-195752619-GAAACCGGGAGAAGTGGCCCTCACCCTACATTCCACAGTGACAGAAGGTCGCTGAGC-G	chr3	195752619	GAAACCGGGAGAAGTGGCCCTCACCCTACATTCCACAGTGACAGAAGGTCGCTGAGC	G	11979	PASS	2.4539e-4	afr	2.2000000000000003e-5	0	94	2.4539e-4
chr3-195752619-GAAACCGGGAGAAGTGGCCCTCACCCTACATTCCACAGTGACAGAAGGTCGCTGAGC-GAAACCGGGAGAAGTGGCCCTCACCCTACATTCCACAGTGACAGAAGGTCGCTGAGCAAACCGGGAGAAGTGGCCCTCACCCTACATTCCACAGTGACAGAAGGTCGCTGAGC	chr3	195752619	GAAACCGGGAGAAGTGGCCCTCACCCTACATTCCACAGTGACAGAAGGTCGCTGAGC	GAAACCGGGAGAAGTGGCCCTCACCCTACATTCCACAGTGACAGAAGGTCGCTGAGCAAACCGGGAGAAGTGGCCCTCACCCTACATTCCACAGTGACAGAAGGTCGCTGAGC	11979	PASS	0	none	5.2999999999999994e-5	1	94	5.2999999999999994e-5
chr3-195752668-C-*	chr3	195752668	C	*	1826	VQSRTrancheSNP99.90to99.95	0	none	8.9e-5	0	118	8.9e-5
chr3-195752668-C-T	chr3	195752668	C	T	1826	VQSRTrancheSNP99.90to99.95	1.4067e-4	sas	6.330000000000003e-4	1	118	6.330000000000003e-4
chr3-195752989-G-*	chr3	195752989	G	*	2225	PASS	0	none	3.6000000000000035e-4	0	134	3.6000000000000035e-4
chr3-195752989-G-A	chr3	195752989	G	A	2225	PASS	2.4253e-4	nfe	2.2000000000000003e-5	1	134	2.4253e-4
chr3-195753019-C-*	chr3	195753019	C	*	356411	PASS	0	none	0	0	134	1e-6
chr3-195753019-C-T	chr3	195753019	C	T	356411	PASS	0.11847	afr	0.01228199999999998	1	134	0.11847
chr3-195753282-G-A	chr3	195753282	G	A	1564964	PASS	0.1377	afr	0.04897500000000001	5	134	0.1377
chr3-195753374-C-G	chr3	195753374	C	G	59332	PASS	2.3183e-4	sas	2.2000000000000003e-5	0	134	2.3183e-4
chr3-195753374-C-T	chr3	195753374	C	T	59332	PASS	0.026876	afr	0.002993	1	134	0.026876
chr3-195753385-G-A	chr3	195753385	G	A	2958	PASS	2.661e-5	sas	5.2999999999999994e-5	1	134	5.2999999999999994e-5
chr3-195753433-A-G	chr3	195753433	A	G	1150270	PASS	0.3784	afr	0.07567500000000002	5	134	0.3784
chr3-195753528-C-T	chr3	195753528	C	T	12824	PASS	0.014041	afr	0.00101199999999999	1	128	0.014041
chr3-195753543-C-G	chr3	195753543	C	G	2834931	PASS	0	none	0	0	124	1e-6
chr3-195753543-C-T	chr3	195753543	C	T	2834931	PASS	0.64548	eas	0.2761079999999994	46	124	0.64548
chr3-195753661-T-C	chr3	195753661	T	C	13275	PASS	0.018214	afr	0.002508	0	32	0.018214
chr3-195753954-C-T	chr3	195753954	C	T	723	PASS	2.5327e-4	nfe	2.2000000000000003e-5	1	134	2.5327e-4
chr3-195754004-T-A	chr3	195754004	T	A	204	PASS	5.242e-5	nfe	1.0799999999999996e-4	1	122	1.0799999999999996e-4
chr3-195754019-C-G	chr3	195754019	C	G	892780	PASS	0.19975	mid	0.099627	15	132	0.19975
chr3-195757101-C-G	chr3	195757101	C	G	19125	PASS	0.0013992	nfe	7.510000000000005e-4	2	134	0.0013992
chr3-195757373-G-A	chr3	195757373	G	A	15369525	PASS	0.81651	nfe	0.7638030000000001	111	134	0.81651
chr3-195758983-G-A	chr3	195758983	G	A	103820	PASS	0.011486	mid	0.006654	1	134	0.011486
chr3-195759201-G-A	chr3	195759201	G	A	63371	PASS	0.003219	nfe	0.002065	2	134	0.003219
chr3-195760866-A-G	chr3	195760866	A	G	39803933	PASS	0.75588	eas	0.682481	93	134	0.75588
chr3-195760927-C-T	chr3	195760927	C	T	970740	PASS	0.15949	afr	0.01617000000000001	1	134	0.15949
chr3-195761231-C-T	chr3	195761231	C	T	92169	PASS	0.0068416	sas	0.002465	1	134	0.0068416
chr3-195761483-C-A	chr3	195761483	C	A	640	PASS	5.428e-5	nfe	0	1	134	5.428e-5
chr3-195762138-C-A	chr3	195762138	C	A	35331727	PASS	0.80891	eas	0.6603880000000003	92	134	0.80891
chr3-195762196-C-G	chr3	195762196	C	G	20642099	PASS	0.72349	eas	0.4221959999999997	62	134	0.72349
chr3-195762196-C-T	chr3	195762196	C	T	20642099	PASS	3.2573e-4	nfe	9e-6	0	134	3.2573e-4
chr3-195762713-GGCACCGCCACGCGCCCGGCCCTGCACCACAACGCACCCGGCCCT-AGCACCGCCACGCGCCCGGCCCTGCACCACAACGCACCCGGCCCT	chr3	195762713	GGCACCGCCACGCGCCCGGCCCTGCACCACAACGCACCCGGCCCT	AGCACCGCCACGCGCCCGGCCCTGCACCACAACGCACCCGGCCCT	2094021	PASS	0	none	9e-6	0	0	9e-6
chr3-195762713-GGCACCGCCACGCGCCCGGCCCTGCACCACAACGCACCCGGCCCT-G	chr3	195762713	GGCACCGCCACGCGCCCGGCCCTGCACCACAACGCACCCGGCCCT	G	2094021	PASS	1.6793e-4	amr	4.480000000000004e-4	0	0	4.480000000000004e-4
chr3-195762713-GGCACCGCCACGCGCCCGGCCCTGCACCACAACGCACCCGGCCCT-GCCACGCGCCCGGCCCTGCACCACAACGCACCCGGCCCTGCACCGCCACGCGCCCGGCCCTGCACCACAACGCACCCGGCCCT	chr3	195762713	GGCACCGCCACGCGCCCGGCCCTGCACCACAACGCACCCGGCCCT	GCCACGCGCCCGGCCCTGCACCACAACGCACCCGGCCCTGCACCGCCACGCGCCCGGCCCTGCACCACAACGCACCCGGCCCT	2094021	PASS	0	none	0	0	0	1e-6
chr3-195762713-GGCACCGCCACGCGCCCGGCCCTGCACCACAACGCACCCGGCCCT-GGCACCGCCACGCGCCCGGCCCTGCACCACAACACACCCGGCCCTGCACCGCCACGCGCCCGGCCCTGCACCACAACGCACCCGGCCCT	chr3	195762713	GGCACCGCCACGCGCCCGGCCCTGCACCACAACGCACCCGGCCCT	GGCACCGCCACGCGCCCGGCCCTGCACCACAACACACCCGGCCCTGCACCGCCACGCGCCCGGCCCTGCACCACAACGCACCCGGCCCT	2094021	PASS	0	none	0	0	0	1e-6
chr3-195762713-GGCACCGCCACGCGCCCGGCCCTGCACCACAACGCACCCGGCCCT-GGCACCGCCACGCGCCCGGCCCTGCACCACAACGCACCCGGCCCTGCACCGCCACGCACCAGGCCCTGCACCGCCACGCGCCCGGCCCTGCACCACAACGCACCCGGCCCTGCACCGCCACGCGCCCGGCCCTGCACCACAACGCACCCGGCCCT	chr3	195762713	GGCACCGCCACGCGCCCGGCCCTGCACCACAACGCACCCGGCCCT	GGCACCGCCACGCGCCCGGCCCTGCACCACAACGCACCCGGCCCTGCACCGCCACGCACCAGGCCCTGCACCGCCACGCGCCCGGCCCTGCACCACAACGCACCCGGCCCTGCACCGCCACGCGCCCGGCCCTGCACCACAACGCACCCGGCCCT	2094021	PASS	0	none	0	0	0	1e-6
chr3-195762713-GGCACCGCCACGCGCCCGGCCCTGCACCACAACGCACCCGGCCCT-GGCACCGCCACGCGCCCGGCCCTGCACCACAACGCACCCGGCCCTGCACCGCCACGCGCCCGGCCCTGCACCACAACGCACCCGGCCCT	chr3	195762713	GGCACCGCCACGCGCCCGGCCCTGCACCACAACGCACCCGGCCCT	GGCACCGCCACGCGCCCGGCCCTGCACCACAACGCACCCGGCCCTGCACCGCCACGCGCCCGGCCCTGCACCACAACGCACCCGGCCCT	2094021	PASS	0	none	0.164661	0	0	0.164661
chr3-195762713-GGCACCGCCACGCGCCCGGCCCTGCACCACAACGCACCCGGCCCT-GGCACCGCCACGCGCCCGGCCCTGCACCACAACGCACCCGGCCCTGCACCGCCACGCGCCCGGCCCTGCACCACAACGCACCCGGCCCTGCACCGCAAAGCACTCGGCGCGGCACCGCCACGCGCCCGGCCCTGCACCACCACGCACCCGGCCCTGCACCGCCACGCGCCCGGCCCTGCACCACAACGCACCCGGCCCT	chr3	195762713	GGCACCGCCACGCGCCCGGCCCTGCACCACAACGCACCCGGCCCT	GGCACCGCCACGCGCCCGGCCCTGCACCACAACGCACCCGGCCCTGCACCGCCACGCGCCCGGCCCTGCACCACAACGCACCCGGCCCTGCACCGCAAAGCACTCGGCGCGGCACCGCCACGCGCCCGGCCCTGCACCACCACGCACCCGGCCCTGCACCGCCACGCGCCCGGCCCTGCACCACAACGCACCCGGCCCT	2094021	PASS	0	none	0	0	0	1e-6
chr3-195762713-GGCACCGCCACGCGCCCGGCCCTGCACCACAACGCACCCGGCCCT-GGCACCGCCACGCGCCCGGCCCTGCACCACAACGCACCCGGCCCTGCACCGCCACGCGCCCGGCCCTGCACCGCCACGCGCCCGGCCCTGCACCACAACGCACCCGGCCCT	chr3	195762713	GGCACCGCCACGCGCCCGGCCCTGCACCACAACGCACCCGGCCCT	GGCACCGCCACGCGCCCGGCCCTGCACCACAACGCACCCGGCCCTGCACCGCCACGCGCCCGGCCCTGCACCGCCACGCGCCCGGCCCTGCACCACAACGCACCCGGCCCT	2094021	PASS	0	none	0	0	0	1e-6
chr3-195762713-GGCACCGCCACGCGCCCGGCCCTGCACCACAACGCACCCGGCCCT-GGCACCGCCACGCGCCCGGCCCTGCACCGCCACGCGCCCGGCCCTGCACCACAACGCACCCGGCCCT	chr3	195762713	GGCACCGCCACGCGCCCGGCCCTGCACCACAACGCACCCGGCCCT	GGCACCGCCACGCGCCCGGCCCTGCACCGCCACGCGCCCGGCCCTGCACCACAACGCACCCGGCCCT	2094021	PASS	0	none	0	0	0	1e-6
chr3-195762713-GGCACCGCCACGCGCCCGGCCCTGCACCACAACGCACCCGGCCCT-GGCACCGCCACGCGCCCGGCCCTGTACCACAACGCACCCGGCCCTGCACCGCCACGCGCCCGGCCCTGCACCACAACGCACCCGGCCCT	chr3	195762713	GGCACCGCCACGCGCCCGGCCCTGCACCACAACGCACCCGGCCCT	GGCACCGCCACGCGCCCGGCCCTGTACCACAACGCACCCGGCCCTGCACCGCCACGCGCCCGGCCCTGCACCACAACGCACCCGGCCCT	2094021	PASS	0	none	9e-6	0	0	9e-6
chr3-195762713-GGCACCGCCACGCGCCCGGCCCTGCACCACAACGCACCCGGCCCT-GGCACCGCCACGCGCCCGGTCCTGCACCACAACGCACCCGGCCCTGCACCGCCACGCGCCCGGCCCTGCACCACAACGCACCCGGCCCT	chr3	195762713	GGCACCGCCACGCGCCCGGCCCTGCACCACAACGCACCCGGCCCT	GGCACCGCCACGCGCCCGGTCCTGCACCACAACGCACCCGGCCCTGCACCGCCACGCGCCCGGCCCTGCACCACAACGCACCCGGCCCT	2094021	PASS	0	none	9e-6	0	0	9e-6
chr3-195762713-GGCACCGCCACGCGCCCGGCCCTGCACCACAACGCACCCGGCCCT-GGCACCGCCACGCGCCCGTCCCTGCACCACAACGCACCCGGCCCTGCACCGCCACGCGCCCGGCCCTGCACCACAACGCACCCGGCCCT	chr3	195762713	GGCACCGCCACGCGCCCGGCCCTGCACCACAACGCACCCGGCCCT	GGCACCGCCACGCGCCCGTCCCTGCACCACAACGCACCCGGCCCTGCACCGCCACGCGCCCGGCCCTGCACCACAACGCACCCGGCCCT	2094021	PASS	0	none	9e-6	0	0	9e-6
chr3-195762713-GGCACCGCCACGCGCCCGGCCCTGCACCACAACGCACCCGGCCCT-GGCACCGCCACGCGCCCGTCCCTGCACCCCAACGCACCCGGCCCTGCACCGCCACGCGCCCGGCCCTGCACCACAACGCACCCGGCCCT	chr3	195762713	GGCACCGCCACGCGCCCGGCCCTGCACCACAACGCACCCGGCCCT	GGCACCGCCACGCGCCCGTCCCTGCACCCCAACGCACCCGGCCCTGCACCGCCACGCGCCCGGCCCTGCACCACAACGCACCCGGCCCT	2094021	PASS	0	none	9e-6	0	0	9e-6
chr3-195762713-GGCACCGCCACGCGCCCGGCCCTGCACCACAACGCACCCGGCCCT-GGCATCGCCACGCGCCCGGCCCTGCACCACAACGCACCCGGCCCTGCACCGCCACGCGCCCGGCCCTGCACCACAACGCACCCGGCCCT	chr3	195762713	GGCACCGCCACGCGCCCGGCCCTGCACCACAACGCACCCGGCCCT	GGCATCGCCACGCGCCCGGCCCTGCACCACAACGCACCCGGCCCTGCACCGCCACGCGCCCGGCCCTGCACCACAACGCACCCGGCCCT	2094021	PASS	0	none	9e-6	0	0	9e-6
chr3-195762713-GGCACCGCCACGCGCCCGGCCCTGCACCACAACGCACCCGGCCCT-GGCCCCGCCACGCGCCCGGCCCTGCACCACAACGCACCCGGCCCTGCACCGCCACGCGCCCGGCCCTGCACCACAACGCACCCGGCCCT	chr3	195762713	GGCACCGCCACGCGCCCGGCCCTGCACCACAACGCACCCGGCCCT	GGCCCCGCCACGCGCCCGGCCCTGCACCACAACGCACCCGGCCCTGCACCGCCACGCGCCCGGCCCTGCACCACAACGCACCCGGCCCT	2094021	PASS	0	none	9e-6	0	0	9e-6
chr3-195762713-GGCACCGCCACGCGCCCGGCCCTGCACCACAACGCACCCGGCCCT-TGCACCGCCACGCGCCCGGCCCTGCACCACAACGCACCCGGCCCT	chr3	195762713	GGCACCGCCACGCGCCCGGCCCTGCACCACAACGCACCCGGCCCT	TGCACCGCCACGCGCCCGGCCCTGCACCACAACGCACCCGGCCCT	2094021	PASS	0	none	2.2000000000000003e-5	0	0	2.2000000000000003e-5
chr3-195762798-C-T	chr3	195762798	C	T	14936684	PASS	0.80314	eas	0.6052930000000007	90	132	0.80314
chr3-195763059-C-T	chr3	195763059	C	T	3257010	PASS	0.2028	nfe	0.168143	23	134	0.2028
chr3-195763413-T-C	chr3	195763413	T	C	15420467	PASS	0.80813	eas	0.6760100000000007	95	134	0.80813
chr3-195763438-C-T	chr3	195763438	C	T	183754	PASS	0.015698	nfe	0.00846999999999998	1	134	0.015698
chr3-195763648-G-GA	chr3	195763648	G	GA	1547.97	VQSRTrancheINDEL99.50to99.90	1.7423e-4	amr	9e-6	1	134	1.7423e-4
chr3-195763649-GA-AA	chr3	195763649	GA	AA	1582	VQSRTrancheINDEL99.50to99.90	0	none	9e-6	1	134	9e-6
chr3-195763649-GA-G	chr3	195763649	GA	G	1582	VQSRTrancheINDEL99.50to99.90	3.2e-7	nfe	0	0	134	1e-6
chr3-195763933-T-C	chr3	195763933	T	C	672358	PASS	0.047077	nfe	0.038068	6	134	0.047077
chr3-195763967-ATCC-A	chr3	195763967	ATCC	A	11995792.97	PASS	0.72228	eas	0.42376399999999975	62	134	0.72228
chr3-195763968-T-*	chr3	195763968	T	*	7101293	PASS	0	none	0.42373699999999975	62	134	0.42373699999999975
chr3-195763968-T-A	chr3	195763968	T	A	7101293	PASS	0.48046	nfe	0.216523	30	134	0.48046
chr3-195763971-AGATG-A	chr3	195763971	AGATG	A	11988709	PASS	0.7217	eas	0.4237099999999997	62	134	0.7217
chr3-195763971-AGATG-TGATG	chr3	195763971	AGATG	TGATG	11988709	PASS	0	none	0	0	134	1e-6
chr3-195763978-A-T	chr3	195763978	A	T	7371	PASS	2.6847e-4	nfe	1.88e-4	1	134	2.6847e-4
chr3-195764236-TGAGAGCTTGGCAGGGCAGGGCGGTGTTGGTGGAGAGCTTGGCAGGGCAGGGCGGTGTTGGTG-*	chr3	195764236	TGAGAGCTTGGCAGGGCAGGGCGGTGTTGGTGGAGAGCTTGGCAGGGCAGGGCGGTGTTGGTG	*	3064693	ExcessHet	0	none	8.9e-5	0	130	8.9e-5
chr3-195764236-TGAGAGCTTGGCAGGGCAGGGCGGTGTTGGTGGAGAGCTTGGCAGGGCAGGGCGGTGTTGGTG-GGAGAGCTTGGCAGGGCAGGGCGGTGTTGGTGGAGAGCTTGGCAGGGCAGGGCGGTGTTGGTG	chr3	195764236	TGAGAGCTTGGCAGGGCAGGGCGGTGTTGGTGGAGAGCTTGGCAGGGCAGGGCGGTGTTGGTG	GGAGAGCTTGGCAGGGCAGGGCGGTGTTGGTGGAGAGCTTGGCAGGGCAGGGCGGTGTTGGTG	3064693	ExcessHet	0	none	2.2000000000000003e-5	0	130	2.2000000000000003e-5
chr3-195764236-TGAGAGCTTGGCAGGGCAGGGCGGTGTTGGTGGAGAGCTTGGCAGGGCAGGGCGGTGTTGGTG-T	chr3	195764236	TGAGAGCTTGGCAGGGCAGGGCGGTGTTGGTGGAGAGCTTGGCAGGGCAGGGCGGTGTTGGTG	T	3064693	ExcessHet	0.0066228	mid	0.004237	0	130	0.0066228
chr3-195764236-TGAGAGCTTGGCAGGGCAGGGCGGTGTTGGTGGAGAGCTTGGCAGGGCAGGGCGGTGTTGGTG-TGAGAGCTTGGCAGGGCAGGGCGGTGTTGGTG	chr3	195764236	TGAGAGCTTGGCAGGGCAGGGCGGTGTTGGTGGAGAGCTTGGCAGGGCAGGGCGGTGTTGGTG	TGAGAGCTTGGCAGGGCAGGGCGGTGTTGGTG	3064693	ExcessHet	0	none	0.3165999999999999	75	130	0.3165999999999999
chr3-195764247-CAGGGCAGGGCGGTGTTGGTGGAGAGCTTGGCAGGGCAGGGCGGTGTTGGTGGAGAGCTTGGCAGGGCAGGGCGGTGTTGGTGGAGAGCTTGGT-*	chr3	195764247	CAGGGCAGGGCGGTGTTGGTGGAGAGCTTGGCAGGGCAGGGCGGTGTTGGTGGAGAGCTTGGCAGGGCAGGGCGGTGTTGGTGGAGAGCTTGGT	*	869.97	VQSRTrancheINDEL99.50to99.90	0	none	0.32047999999999927	75	132	0.32047999999999927
chr3-195764247-CAGGGCAGGGCGGTGTTGGTGGAGAGCTTGGCAGGGCAGGGCGGTGTTGGTGGAGAGCTTGGCAGGGCAGGGCGGTGTTGGTGGAGAGCTTGGT-C	chr3	195764247	CAGGGCAGGGCGGTGTTGGTGGAGAGCTTGGCAGGGCAGGGCGGTGTTGGTGGAGAGCTTGGCAGGGCAGGGCGGTGTTGGTGGAGAGCTTGGT	C	869.97	VQSRTrancheINDEL99.50to99.90	6.96e-6	nfe	9e-6	0	132	9e-6
chr3-195764253-AGGGCGGTGTTGGT-*	chr3	195764253	AGGGCGGTGTTGGT	*	195.97	VQSRTrancheINDEL99.50to99.90	0	none	0.32053399999999926	75	132	0.32053399999999926
chr3-195764253-AGGGCGGTGTTGGT-A	chr3	195764253	AGGGCGGTGTTGGT	A	195.97	VQSRTrancheINDEL99.50to99.90	6.72e-6	sas	0	0	132	6.72e-6
chr3-195764257-CGGTGTTGGTGG-*	chr3	195764257	CGGTGTTGGTGG	*	4083	PASS	0	none	0.3204119999999993	75	118	0.3204119999999993
chr3-195764257-CGGTGTTGGTGG-C	chr3	195764257	CGGTGTTGGTGG	C	4083	PASS	4.477e-5	eas	0	0	118	4.477e-5
chr3-195764257-CGGTGTTGGTGG-TGGTGTTGGTGG	chr3	195764257	CGGTGTTGGTGG	TGGTGTTGGTGG	4083	PASS	0	none	1.27e-4	0	118	1.27e-4
chr3-195764260-TGTTGGTGG-*	chr3	195764260	TGTTGGTGG	*	415.97	VQSRTrancheINDEL95.00to96.00	0	none	0.320432	75	132	0.320432
chr3-195764260-TGTTGGTGG-T	chr3	195764260	TGTTGGTGG	T	415.97	VQSRTrancheINDEL95.00to96.00	0	none	0	0	132	1e-6
chr3-195764870-G-A	chr3	195764870	G	A	11420	PASS	0.0033667	afr	4.500000000000005e-4	1	134	0.0033667
chr3-195765156-T-C	chr3	195765156	T	C	36246360	PASS	0.99164	eas	0.966502	132	134	0.99164
chr3-195765174-G-C	chr3	195765174	G	C	6501	PASS	6.5846e-4	nfe	1.27e-4	1	134	6.5846e-4
chr3-195765482-C-T	chr3	195765482	C	T	474992	PASS	0.033045	nfe	0.017777	4	134	0.033045
chr3-195766803-C-T	chr3	195766803	C	T	593330	PASS	0.083023	afr	0.02245300000000002	3	134	0.083023
chr3-195766866-G-A	chr3	195766866	G	A	48237	PASS	0.0026039	nfe	0.00176799999999999	3	134	0.0026039
chr3-195769045-G-C	chr3	195769045	G	C	11612504	PASS	0.72659	eas	0.4078669999999995	59	134	0.72659
chr3-195769258-C-T	chr3	195769258	C	T	10004111	PASS	0.80941	eas	0.7027080000000006	101	134	0.80941
chr3-195769276-A-*	chr3	195769276	A	*	1715214	PASS	0	none	0	0	134	1e-6
chr3-195769276-A-T	chr3	195769276	A	T	1715214	PASS	0.18577	nfe	0.15029000000000003	20	134	0.18577
chr3-195769327-A-C	chr3	195769327	A	C	902575	PASS	0.19979	afr	0.08530100000000002	13	134	0.19979
chr3-195769381-CTT-C	chr3	195769381	CTT	C	70995.97	PASS	0.01129	nfe	0.00668	1	134	0.01129
chr3-195769816-T-A	chr3	195769816	T	A	201	PASS	0	none	0	0	14	1e-6
chr3-195769816-T-G	chr3	195769816	T	G	201	PASS	0	none	1.47e-4	0	14	1.47e-4
chr3-195769824-T-A	chr3	195769824	T	A	2133308	PASS	0	none	0	0	12	1e-6
chr3-195769824-T-C	chr3	195769824	T	C	2133308	PASS	0.89592	afr	0.6390450000000005	9	12	0.89592
chr3-195770272-C-T	chr3	195770272	C	T	5985121	PASS	0.32362	amr	0.14157	17	134	0.32362
chr3-195770303-C-G	chr3	195770303	C	G	40027261	PASS	0.96438	afr	0.8250989999999999	113	134	0.96438
chr3-195770512-C-T	chr3	195770512	C	T	8069	PASS	4.543e-4	nfe	2.5100000000000014e-4	1	134	4.543e-4
chr3-195770719-G-A	chr3	195770719	G	A	125121	PASS	0.032274	sas	0.01021699999999999	1	46	0.032274
chr3-195770755-G-A	chr3	195770755	G	A	21386	PASS	0.024756	afr	0.002857	0	10	0.024756
chr3-195770872-T-C	chr3	195770872	T	C	7970608	PASS	0.72748	eas	0.3277569999999997	0	0	0.72748
chr3-195770872-T-G	chr3	195770872	T	G	7970608	PASS	0	none	0	0	0	1e-6
chr3-195770938-T-C	chr3	195770938	T	C	10266428	PASS	0.80696	afr	0.4699979999999995	0	0	0.80696
chr3-195771014-T-*	chr3	195771014	T	*	80214	VQSRTrancheSNP99.80to99.90	0	none	0.00893199999999999	0	0	0.00893199999999999
chr3-195771014-T-C	chr3	195771014	T	C	80214	VQSRTrancheSNP99.80to99.90	0.13114	afr	0.01184599999999999	0	0	0.13114
chr3-195771017-T-*	chr3	195771017	T	*	102786	PASS	0	none	0.00909599999999998	0	0	0.00909599999999998
chr3-195771017-T-C	chr3	195771017	T	C	102786	PASS	0.14094	afr	0.022183	0	0	0.14094
chr3-195771017-T-G	chr3	195771017	T	G	102786	PASS	0	none	0	0	0	1e-6
chr3-195771018-T-*	chr3	195771018	T	*	109684	PASS	0	none	0.0089689999999999891	0	0	0.0089689999999999891
chr3-195771018-T-C	chr3	195771018	T	C	109684	PASS	0.15771	afr	0.02179300000000001	0	0	0.15771
chr3-195771018-T-G	chr3	195771018	T	G	109684	PASS	0	none	0	0	0	1e-6
chr3-195771018-T-TCCTGGTCAGTCTCGCGGCC	chr3	195771018	T	TCCTGGTCAGTCTCGCGGCC	109684	PASS	0.0029131	afr	4.710000000000004e-4	0	0	0.0029131
chr3-195771018-T-TCCTGGTCAGTCTCGCGGCCGGGTTGGGGTATTCCTGGTCAGTCTCGCGGCCGGGTTGGGGTATTCCTGGTCAGTCTCGTGGCC	chr3	195771018	T	TCCTGGTCAGTCTCGCGGCCGGGTTGGGGTATTCCTGGTCAGTCTCGCGGCCGGGTTGGGGTATTCCTGGTCAGTCTCGTGGCC	109684	PASS	0	none	0	0	0	1e-6
chr3-195771018-T-TCCTGGTCAGTCTCGCGGCCGGGTTGGGGTATTCCTGGTCAGTCTCGTGGCC	chr3	195771018	T	TCCTGGTCAGTCTCGCGGCCGGGTTGGGGTATTCCTGGTCAGTCTCGTGGCC	109684	PASS	0.0025206	afr	1.6699999999999994e-4	0	0	0.0025206
chr3-195771018-T-TCCTGGTCAGTCTCGTGGCC	chr3	195771018	T	TCCTGGTCAGTCTCGTGGCC	109684	PASS	7.3371e-4	afr	6.999999999999998e-5	0	0	7.3371e-4
chr3-195771018-T-TGGGTTGGGGTATTCCTGGTCAGTCTCGCGGCCGGGTTGGGGTATTCCTGGTCAGTCTCGCGGCCGGGTTGGGGTATTCCTGGTCAGTCTCGTGGCC	chr3	195771018	T	TGGGTTGGGGTATTCCTGGTCAGTCTCGCGGCCGGGTTGGGGTATTCCTGGTCAGTCTCGCGGCCGGGTTGGGGTATTCCTGGTCAGTCTCGTGGCC	109684	PASS	0.002137	afr	8.9e-5	0	0	0.002137
chr3-195771672-G-A	chr3	195771672	G	A	6009	PASS	1.1543e-4	nfe	7.099999999999998e-5	1	134	1.1543e-4
chr3-195771672-G-T	chr3	195771672	G	T	6009	PASS	0	none	0	0	134	1e-6
chr3-195774150-G-*	chr3	195774150	G	*	794008	PASS	0	none	0	0	134	1e-6
chr3-195774150-G-A	chr3	195774150	G	A	794008	PASS	0.18684	afr	0.03846700000000001	5	134	0.18684
chr3-195774278-C-T	chr3	195774278	C	T	13855195	PASS	0.72179	eas	0.5736050000000004	81	134	0.72179
chr3-195774387-T-C	chr3	195774387	T	C	8130144	PASS	0.83417	afr	0.6323680000000005	89	134	0.83417
chr3-195778166-C-A	chr3	195778166	C	A	1086	PASS	0	none	0	0	134	1e-6
chr3-195778166-C-T	chr3	195778166	C	T	1086	PASS	3.054e-5	nfe	2.2000000000000003e-5	1	134	3.054e-5
chr3-195778173-G-A	chr3	195778173	G	A	279592	PASS	0.001588	eas	9e-6	0	134	0.001588
chr3-195778173-G-T	chr3	195778173	G	T	279592	PASS	0.13274	afr	0.01375099999999999	1	134	0.13274
chr3-195778201-C-T	chr3	195778201	C	T	13087713	PASS	0.71693	eas	0.5668130000000002	82	134	0.71693
chr3-195778220-G-A	chr3	195778220	G	A	20293398	PASS	0.96448	afr	0.8120970000000003	113	134	0.96448
chr3-195778291-G-A	chr3	195778291	G	A	24297	PASS	0.0011449	nfe	5.870000000000004e-4	2	134	0.0011449
chr3-195778376-G-*	chr3	195778376	G	*	1530713	PASS	0	none	0	0	134	1e-6
chr3-195778376-G-T	chr3	195778376	G	T	1530713	PASS	0.045918	nfe	0.03873400000000002	6	134	0.045918
chr3-195778546-G-A	chr3	195778546	G	A	18811691	PASS	0.71964	eas	0.5727660000000003	82	134	0.71964
chr3-195778687-C-T	chr3	195778687	C	T	18369	PASS	6.8128e-4	nfe	2.5100000000000014e-4	1	134	6.8128e-4
chr3-195778700-C-G	chr3	195778700	C	G	280613	PASS	0.069317	afr	0.005185	0	134	0.069317
chr3-195778700-C-T	chr3	195778700	C	T	280613	PASS	7.3892e-4	nfe	2.7300000000000035e-4	1	134	7.3892e-4
chr3-195778780-T-A	chr3	195778780	T	A	3057	PASS	0.0010885	afr	0	1	134	0.0010885
chr3-195778793-G-A	chr3	195778793	G	A	55363442	PASS	0.96449	afr	0.8208470000000007	113	134	0.96449
chr3-195778882-ACTGAGGAAAGGCTGGTGACAGGAAGAGGGGTGGCGTGACCTGTGGATG-A	chr3	195778882	ACTGAGGAAAGGCTGGTGACAGGAAGAGGGGTGGCGTGACCTGTGGATG	A	31013	VQSRTrancheINDEL99.50to99.90	0	none	0	0	104	1e-6
chr3-195778882-ACTGAGGAAAGGCTGGTGACAGGAAGAGGGGTGGCGTGACCTGTGGATG-CCTGAGGAAAGGCTGGTGACAGGAAGAGGGGTGGCGTGACCTGTGGATG	chr3	195778882	ACTGAGGAAAGGCTGGTGACAGGAAGAGGGGTGGCGTGACCTGTGGATG	CCTGAGGAAAGGCTGGTGACAGGAAGAGGGGTGGCGTGACCTGTGGATG	31013	VQSRTrancheINDEL99.50to99.90	0	none	3.6999999999999985e-5	0	104	3.6999999999999985e-5
chr3-195778882-ACTGAGGAAAGGCTGGTGACAGGAAGAGGGGTGGCGTGACCTGTGGATG-GCTGAGGAAAGGCTGGTGACAGGAAGAGGGGTGGCGTGACCTGTGGATG	chr3	195778882	ACTGAGGAAAGGCTGGTGACAGGAAGAGGGGTGGCGTGACCTGTGGATG	GCTGAGGAAAGGCTGGTGACAGGAAGAGGGGTGGCGTGACCTGTGGATG	31013	VQSRTrancheINDEL99.50to99.90	0	none	0.004873	1	104	0.004873
chr3-195778891-A-*	chr3	195778891	A	*	135252	VQSRTrancheINDEL96.00to97.00	0	none	5.2999999999999994e-5	0	104	5.2999999999999994e-5
chr3-195778891-A-AGGCTGGTGACAGGAAGAGGGGTGGCGTGACCTGTGGATGCTGAGGAAG	chr3	195778891	A	AGGCTGGTGACAGGAAGAGGGGTGGCGTGACCTGTGGATGCTGAGGAAG	135252	VQSRTrancheINDEL96.00to97.00	0	none	9e-6	0	104	9e-6
chr3-195778891-A-C	chr3	195778891	A	C	135252	VQSRTrancheINDEL96.00to97.00	4.291e-5	eas	9e-6	0	104	4.291e-5
chr3-195778891-A-G	chr3	195778891	A	G	135252	VQSRTrancheINDEL96.00to97.00	0.0070297	afr	0.01541999999999999	1	104	0.01541999999999999
chr3-195778891-A-T	chr3	195778891	A	T	135252	VQSRTrancheINDEL96.00to97.00	8.0343e-4	eas	4.720000000000004e-4	0	104	8.0343e-4
chr3-195778895-TGGTGACAGGAAGAGGGGTGGCGTGACCTGTGGATGCTGAGGAAGTGTC-*	chr3	195778895	TGGTGACAGGAAGAGGGGTGGCGTGACCTGTGGATGCTGAGGAAGTGTC	*	175299	VQSRTrancheINDEL99.90to99.95	0	none	9e-6	0	126	9e-6
chr3-195778895-TGGTGACAGGAAGAGGGGTGGCGTGACCTGTGGATGCTGAGGAAGTGTC-CGGTGACAGGAAGAGGGGTGGCGTGACCTGTGGATGCTGAGGAAGTGTC	chr3	195778895	TGGTGACAGGAAGAGGGGTGGCGTGACCTGTGGATGCTGAGGAAGTGTC	CGGTGACAGGAAGAGGGGTGGCGTGACCTGTGGATGCTGAGGAAGTGTC	175299	VQSRTrancheINDEL99.90to99.95	0	none	3.6999999999999985e-5	0	126	3.6999999999999985e-5
chr3-195778895-TGGTGACAGGAAGAGGGGTGGCGTGACCTGTGGATGCTGAGGAAGTGTC-T	chr3	195778895	TGGTGACAGGAAGAGGGGTGGCGTGACCTGTGGATGCTGAGGAAGTGTC	T	175299	VQSRTrancheINDEL99.90to99.95	0.0050163	afr	0.01254099999999999	1	126	0.01254099999999999
chr3-195778895-TGGTGACAGGAAGAGGGGTGGCGTGACCTGTGGATGCTGAGGAAGTGTC-TCGGTGACAGGAAGAGGGGTGGCGTGACCTGTGGATGCTGAGGAAGTGTC	chr3	195778895	TGGTGACAGGAAGAGGGGTGGCGTGACCTGTGGATGCTGAGGAAGTGTC	TCGGTGACAGGAAGAGGGGTGGCGTGACCTGTGGATGCTGAGGAAGTGTC	175299	VQSRTrancheINDEL99.90to99.95	0	none	7.099999999999998e-5	0	126	7.099999999999998e-5
chr3-195778896-G-*	chr3	195778896	G	*	7301	VQSRTrancheSNP99.90to99.95	0	none	0.01259499999999999	1	130	0.01259499999999999
chr3-195778896-G-A	chr3	195778896	G	A	7301	VQSRTrancheSNP99.90to99.95	1.976e-5	amr	3.6999999999999985e-5	0	130	3.6999999999999985e-5
chr3-195778896-G-T	chr3	195778896	G	T	7301	VQSRTrancheSNP99.90to99.95	0	none	0	0	130	1e-6
chr3-195778902-AGGAAGAGGGG-*	chr3	195778902	AGGAAGAGGGG	*	253.97	VQSRTrancheINDEL99.90to99.95	0	none	0.01259399999999999	1	128	0.01259399999999999
chr3-195778902-AGGAAGAGGGG-A	chr3	195778902	AGGAAGAGGGG	A	253.97	VQSRTrancheINDEL99.90to99.95	0	none	9e-6	0	128	9e-6
chr3-195778903-G-*	chr3	195778903	G	*	10034	VQSRTrancheINDEL99.50to99.90	0	none	0.01264499999999999	1	122	0.01264499999999999
chr3-195778903-G-A	chr3	195778903	G	A	10034	VQSRTrancheINDEL99.50to99.90	3.8e-7	nfe	0	0	122	1e-6
chr3-195778903-G-GGAAGAGGGGTGGCCTGACCTGTGGATGCTGAGGAAGGGCTGGTGACAT	chr3	195778903	G	GGAAGAGGGGTGGCCTGACCTGTGGATGCTGAGGAAGGGCTGGTGACAT	10034	VQSRTrancheINDEL99.50to99.90	0	none	9e-6	0	122	9e-6
chr3-195778903-G-T	chr3	195778903	G	T	10034	VQSRTrancheINDEL99.50to99.90	4.7169e-4	mid	0.00120399999999999	0	122	0.00120399999999999
chr3-195778909-G-*	chr3	195778909	G	*	345	VQSRTrancheINDEL99.95to100.00	0	none	0.01264699999999999	1	130	0.01264699999999999
chr3-195778909-G-A	chr3	195778909	G	A	345	VQSRTrancheINDEL99.95to100.00	0	none	0	0	130	1e-6
chr3-195778909-G-GGGGTGGCCTGACCTGTGGATGCTGAGGAAGTGTCGGTGACAGGAAGAA	chr3	195778909	G	GGGGTGGCCTGACCTGTGGATGCTGAGGAAGTGTCGGTGACAGGAAGAA	345	VQSRTrancheINDEL99.95to100.00	0	none	0	0	130	1e-6
chr3-195778910-G-*	chr3	195778910	G	*	499	VQSRTrancheINDEL99.90to99.95	0	none	0.01264699999999999	1	128	0.01264699999999999
chr3-195778910-G-A	chr3	195778910	G	A	499	VQSRTrancheINDEL99.90to99.95	1.669e-5	sas	5.2999999999999994e-5	0	128	5.2999999999999994e-5
chr3-195778910-G-GGGTGGCGTGACCTGTGGATGCTGAGGAAGTGTCGGTGACAGGAAGAGA	chr3	195778910	G	GGGTGGCGTGACCTGTGGATGCTGAGGAAGTGTCGGTGACAGGAAGAGA	499	VQSRTrancheINDEL99.90to99.95	0	none	9e-6	0	128	9e-6
chr3-195778911-G-*	chr3	195778911	G	*	4074	VQSRTrancheSNP99.95to100.00	0	none	0.01264699999999999	1	130	0.01264699999999999
chr3-195778911-G-C	chr3	195778911	G	C	4074	VQSRTrancheSNP99.95to100.00	3.1e-7	nfe	0	0	130	1e-6
chr3-195778911-G-T	chr3	195778911	G	T	4074	VQSRTrancheSNP99.95to100.00	0	none	0	0	130	1e-6
chr3-195778912-G-*	chr3	195778912	G	*	361	VQSRTrancheSNP99.80to99.90	0	none	0.01264699999999999	1	130	0.01264699999999999
chr3-195778912-G-A	chr3	195778912	G	A	361	VQSRTrancheSNP99.80to99.90	1.667e-5	sas	0	0	130	1.667e-5
chr3-195778913-T-*	chr3	195778913	T	*	542	VQSRTrancheSNP99.90to99.95	0	none	0.01259499999999999	1	130	0.01259499999999999
chr3-195778913-T-A	chr3	195778913	T	A	542	VQSRTrancheSNP99.90to99.95	8.6e-7	nfe	0	0	130	1e-6
chr3-195778913-T-C	chr3	195778913	T	C	542	VQSRTrancheSNP99.90to99.95	0	none	0	0	130	1e-6
chr3-195778913-T-G	chr3	195778913	T	G	542	VQSRTrancheSNP99.90to99.95	0	none	9e-6	0	130	9e-6
chr3-195778915-G-*	chr3	195778915	G	*	294	VQSRTrancheSNP99.80to99.90	0	none	0.01259499999999999	1	130	0.01259499999999999
chr3-195778915-G-A	chr3	195778915	G	A	294	VQSRTrancheSNP99.80to99.90	0	none	3.6999999999999985e-5	0	130	3.6999999999999985e-5
chr3-195778915-G-T	chr3	195778915	G	T	294	VQSRTrancheSNP99.80to99.90	0	none	9e-6	0	130	9e-6
chr3-195778916-CGTGACCTGTGGATGCTGAGGAAGTGT-*	chr3	195778916	CGTGACCTGTGGATGCTGAGGAAGTGT	*	684660	ExcessHet	0	none	0.01256799999999999	1	128	0.01256799999999999
chr3-195778916-CGTGACCTGTGGATGCTGAGGAAGTGT-AGTGACCTGTGGATGCTGAGGAAGTGT	chr3	195778916	CGTGACCTGTGGATGCTGAGGAAGTGT	AGTGACCTGTGGATGCTGAGGAAGTGT	684660	ExcessHet	0	none	0	0	128	1e-6
chr3-195778916-CGTGACCTGTGGATGCTGAGGAAGTGT-C	chr3	195778916	CGTGACCTGTGGATGCTGAGGAAGTGT	C	684660	ExcessHet	0	none	0	0	128	1e-6
chr3-195778916-CGTGACCTGTGGATGCTGAGGAAGTGT-CCCTGTGGATGCTGAGGAAGTGT	chr3	195778916	CGTGACCTGTGGATGCTGAGGAAGTGT	CCCTGTGGATGCTGAGGAAGTGT	684660	ExcessHet	0	none	0.02515000000000002	3	128	0.02515000000000002
chr3-195778916-CGTGACCTGTGGATGCTGAGGAAGTGT-CCTGACCTGTGACCTGTGGATGCTGAGGAAGTGT	chr3	195778916	CGTGACCTGTGGATGCTGAGGAAGTGT	CCTGACCTGTGACCTGTGGATGCTGAGGAAGTGT	684660	ExcessHet	0	none	3.160000000000005e-4	0	128	3.160000000000005e-4
chr3-195778916-CGTGACCTGTGGATGCTGAGGAAGTGT-CCTGACCTGTGGATGCTGAGGAAGTGTCGGTGACAGGAAGAGGGGTGGTGTGACCTGTGGATGCTGAGGAAGTGT	chr3	195778916	CGTGACCTGTGGATGCTGAGGAAGTGT	CCTGACCTGTGGATGCTGAGGAAGTGTCGGTGACAGGAAGAGGGGTGGTGTGACCTGTGGATGCTGAGGAAGTGT	684660	ExcessHet	0	none	0	0	128	1e-6
chr3-195778916-CGTGACCTGTGGATGCTGAGGAAGTGT-TGTGACCTGTGGATGCTGAGGAAGTGT	chr3	195778916	CGTGACCTGTGGATGCTGAGGAAGTGT	TGTGACCTGTGGATGCTGAGGAAGTGT	684660	ExcessHet	0	none	2.5100000000000014e-4	1	128	2.5100000000000014e-4
chr3-195778917-G-*	chr3	195778917	G	*	13841492	ExcessHet	0	none	0.02941900000000001	3	94	0.02941900000000001
chr3-195778917-G-A	chr3	195778917	G	A	13841492	ExcessHet	8.36e-6	sas	3.6999999999999985e-5	0	94	3.6999999999999985e-5
chr3-195778917-G-C	chr3	195778917	G	C	13841492	ExcessHet	0.41793	eas	0.14708900000000005	35	94	0.41793
chr3-195778919-G-*	chr3	195778919	G	*	18019	VQSRTrancheINDEL99.95to100.00	0	none	0.02849600000000002	3	128	0.02849600000000002
chr3-195778919-G-C	chr3	195778919	G	C	18019	VQSRTrancheINDEL99.95to100.00	9.1e-7	nfe	1.92e-4	1	128	1.92e-4
chr3-195778919-G-GGATGCTGAGGAAGTGTCGGTGACAGGAAGAGGGGTGGTGTC	chr3	195778919	G	GGATGCTGAGGAAGTGTCGGTGACAGGAAGAGGGGTGGTGTC	18019	VQSRTrancheINDEL99.95to100.00	4.9487e-4	afr	4.3700000000000054e-4	0	128	4.9487e-4
chr3-195778921-CCTGTGGATGCTGAGGAAGTGTCGGTGACAGGAAGAGGGGTGGCG-*	chr3	195778921	CCTGTGGATGCTGAGGAAGTGTCGGTGACAGGAAGAGGGGTGGCG	*	547764.97	VQSRTrancheINDEL99.90to99.95	0	none	0.01003399999999998	1	130	0.01003399999999998
chr3-195778921-CCTGTGGATGCTGAGGAAGTGTCGGTGACAGGAAGAGGGGTGGCG-C	chr3	195778921	CCTGTGGATGCTGAGGAAGTGTCGGTGACAGGAAGAGGGGTGGCG	C	547764.97	VQSRTrancheINDEL99.90to99.95	0.0032489	eas	0.02172200000000001	3	130	0.02172200000000001
chr3-195778923-T-*	chr3	195778923	T	*	354	VQSRTrancheSNP99.95to100.00	0	none	0.03236000000000002	4	130	0.03236000000000002
chr3-195778923-T-G	chr3	195778923	T	G	354	VQSRTrancheSNP99.95to100.00	0	none	0	0	130	1e-6
chr3-195778925-TGG-*	chr3	195778925	TGG	*	991.97	VQSRTrancheINDEL99.50to99.90	0	none	0.03236000000000002	4	130	0.03236000000000002
chr3-195778925-TGG-T	chr3	195778925	TGG	T	991.97	VQSRTrancheINDEL99.50to99.90	0	none	0	0	130	1e-6
chr3-195778926-G-*	chr3	195778926	G	*	662	VQSRTrancheSNP99.90to99.95	0	none	0.03238700000000002	4	130	0.03238700000000002
chr3-195778926-G-A	chr3	195778926	G	A	662	VQSRTrancheSNP99.90to99.95	0	none	3.6999999999999985e-5	0	130	3.6999999999999985e-5
chr3-195778928-ATGCTGAGGAAGTGTCGGTGACAGGAAGAGGGGTGGCGTGACCTGTG-*	chr3	195778928	ATGCTGAGGAAGTGTCGGTGACAGGAAGAGGGGTGGCGTGACCTGTG	*	814.97	VQSRTrancheINDEL99.50to99.90	0	none	0.03236000000000002	4	130	0.03236000000000002
chr3-195778928-ATGCTGAGGAAGTGTCGGTGACAGGAAGAGGGGTGGCGTGACCTGTG-A	chr3	195778928	ATGCTGAGGAAGTGTCGGTGACAGGAAGAGGGGTGGCGTGACCTGTG	A	814.97	VQSRTrancheINDEL99.50to99.90	0	none	0	0	130	1e-6
chr3-195778930-G-*	chr3	195778930	G	*	43909	VQSRTrancheINDEL99.90to99.95	0	none	0.03235700000000002	4	126	0.03235700000000002
chr3-195778930-G-A	chr3	195778930	G	A	43909	VQSRTrancheINDEL99.90to99.95	6.6598e-4	afr	0.00133299999999999	0	126	0.00133299999999999
chr3-195778930-G-GCTGAGGAAGTGTCGGTGACAGGAAGAGGGGTGGCGTGACCTGTGGATA	chr3	195778930	G	GCTGAGGAAGTGTCGGTGACAGGAAGAGGGGTGGCGTGACCTGTGGATA	43909	VQSRTrancheINDEL99.90to99.95	0.0021045	afr	8.970000000000006e-4	0	126	0.0021045
chr3-195778939-G-*	chr3	195778939	G	*	1518	VQSRTrancheSNP99.95to100.00	0	none	0.03233500000000002	4	130	0.03233500000000002
chr3-195778939-G-A	chr3	195778939	G	A	1518	VQSRTrancheSNP99.95to100.00	1.4377e-4	sas	9e-6	0	130	1.4377e-4
chr3-195778940-TGTCGGTGACAGGAAGAGGGGTGGCGTGACCTGTGGATGCTGAGGAAGTGTCGGTGACAGGAAGAGGGGTGGTGTCACCTGTGGATGCTGAGGAAGTGCTGGTGACAGGAAGAGGGGTGCCGTGACCTGTGGACACTGAGGAAGC-*	chr3	195778940	TGTCGGTGACAGGAAGAGGGGTGGCGTGACCTGTGGATGCTGAGGAAGTGTCGGTGACAGGAAGAGGGGTGGTGTCACCTGTGGATGCTGAGGAAGTGCTGGTGACAGGAAGAGGGGTGCCGTGACCTGTGGACACTGAGGAAGC	*	10497094	ExcessHet	0	none	0.02767900000000002	3	122	0.02767900000000002
chr3-195778940-TGTCGGTGACAGGAAGAGGGGTGGCGTGACCTGTGGATGCTGAGGAAGTGTCGGTGACAGGAAGAGGGGTGGTGTCACCTGTGGATGCTGAGGAAGTGCTGGTGACAGGAAGAGGGGTGCCGTGACCTGTGGACACTGAGGAAGC-CGTCGGTGACAGGAAGAGGGGTGGCGTGACCTGTGGATGCTGAGGAAGTGTCGGTGACAGGAAGAGGGGTGGTGTCACCTGTGGATGCTGAGGAAGTGCTGGTGACAGGAAGAGGGGTGCCGTGACCTGTGGACACTGAGGAAGC	chr3	195778940	TGTCGGTGACAGGAAGAGGGGTGGCGTGACCTGTGGATGCTGAGGAAGTGTCGGTGACAGGAAGAGGGGTGGTGTCACCTGTGGATGCTGAGGAAGTGCTGGTGACAGGAAGAGGGGTGCCGTGACCTGTGGACACTGAGGAAGC	CGTCGGTGACAGGAAGAGGGGTGGCGTGACCTGTGGATGCTGAGGAAGTGTCGGTGACAGGAAGAGGGGTGGTGTCACCTGTGGATGCTGAGGAAGTGCTGGTGACAGGAAGAGGGGTGCCGTGACCTGTGGACACTGAGGAAGC	10497094	ExcessHet	0	none	5.2999999999999994e-5	0	122	5.2999999999999994e-5
chr3-195778940-TGTCGGTGACAGGAAGAGGGGTGGCGTGACCTGTGGATGCTGAGGAAGTGTCGGTGACAGGAAGAGGGGTGGTGTCACCTGTGGATGCTGAGGAAGTGCTGGTGACAGGAAGAGGGGTGCCGTGACCTGTGGACACTGAGGAAGC-GGTCGGTGACAGGAAGAGGGGTGGCGTGACCTGTGGATGCTGAGGAAGTGTCGGTGACAGGAAGAGGGGTGGTGTCACCTGTGGATGCTGAGGAAGTGCTGGTGACAGGAAGAGGGGTGCCGTGACCTGTGGACACTGAGGAAGC	chr3	195778940	TGTCGGTGACAGGAAGAGGGGTGGCGTGACCTGTGGATGCTGAGGAAGTGTCGGTGACAGGAAGAGGGGTGGTGTCACCTGTGGATGCTGAGGAAGTGCTGGTGACAGGAAGAGGGGTGCCGTGACCTGTGGACACTGAGGAAGC	GGTCGGTGACAGGAAGAGGGGTGGCGTGACCTGTGGATGCTGAGGAAGTGTCGGTGACAGGAAGAGGGGTGGTGTCACCTGTGGATGCTGAGGAAGTGCTGGTGACAGGAAGAGGGGTGCCGTGACCTGTGGACACTGAGGAAGC	10497094	ExcessHet	0	none	4.2800000000000054e-4	0	122	4.2800000000000054e-4
chr3-195778940-TGTCGGTGACAGGAAGAGGGGTGGCGTGACCTGTGGATGCTGAGGAAGTGTCGGTGACAGGAAGAGGGGTGGTGTCACCTGTGGATGCTGAGGAAGTGCTGGTGACAGGAAGAGGGGTGCCGTGACCTGTGGACACTGAGGAAGC-T	chr3	195778940	TGTCGGTGACAGGAAGAGGGGTGGCGTGACCTGTGGATGCTGAGGAAGTGTCGGTGACAGGAAGAGGGGTGGTGTCACCTGTGGATGCTGAGGAAGTGCTGGTGACAGGAAGAGGGGTGCCGTGACCTGTGGACACTGAGGAAGC	T	10497094	ExcessHet	0.22562	eas	0.111612	25	122	0.22562
chr3-195778940-TGTCGGTGACAGGAAGAGGGGTGGCGTGACCTGTGGATGCTGAGGAAGTGTCGGTGACAGGAAGAGGGGTGGTGTCACCTGTGGATGCTGAGGAAGTGCTGGTGACAGGAAGAGGGGTGCCGTGACCTGTGGACACTGAGGAAGC-TGTCGGTGACAGGAAGAGGGGTGGCGTGACCTGTGGACACTGAGGAAGCGTCGGTGACAGGAAGAGGGGTGGCGTGACCTGTGGATGCTGAGGAAGTGTCGGTGACAGGAAGAGGGGTGGTGTCACCTGTGGATGCTGAGGAAGTGCTGGTGACAGGAAGAGGGGTGCCGTGACCTGTGGACACTGAGGAAGC	chr3	195778940	TGTCGGTGACAGGAAGAGGGGTGGCGTGACCTGTGGATGCTGAGGAAGTGTCGGTGACAGGAAGAGGGGTGGTGTCACCTGTGGATGCTGAGGAAGTGCTGGTGACAGGAAGAGGGGTGCCGTGACCTGTGGACACTGAGGAAGC	TGTCGGTGACAGGAAGAGGGGTGGCGTGACCTGTGGACACTGAGGAAGCGTCGGTGACAGGAAGAGGGGTGGCGTGACCTGTGGATGCTGAGGAAGTGTCGGTGACAGGAAGAGGGGTGGTGTCACCTGTGGATGCTGAGGAAGTGCTGGTGACAGGAAGAGGGGTGCCGTGACCTGTGGACACTGAGGAAGC	10497094	ExcessHet	0	none	0	0	122	1e-6
chr3-195778940-TGTCGGTGACAGGAAGAGGGGTGGCGTGACCTGTGGATGCTGAGGAAGTGTCGGTGACAGGAAGAGGGGTGGTGTCACCTGTGGATGCTGAGGAAGTGCTGGTGACAGGAAGAGGGGTGCCGTGACCTGTGGACACTGAGGAAGC-TGTCGGTGACAGGAAGAGGGGTGGCGTGACCTGTGGATGCTGAGGAAGGGTCGGTGACAGGAAGAGGGGTGGCGTGACCTGTGGATGCTGAGGAAGTGTCGGTGACAGGAAGAGGGGTGGTGTCACCTGTGGATGCTGAGGAAGTGCTGGTGACAGGAAGAGGGGTGCCGTGACCTGTGGACACTGAGGAAGC	chr3	195778940	TGTCGGTGACAGGAAGAGGGGTGGCGTGACCTGTGGATGCTGAGGAAGTGTCGGTGACAGGAAGAGGGGTGGTGTCACCTGTGGATGCTGAGGAAGTGCTGGTGACAGGAAGAGGGGTGCCGTGACCTGTGGACACTGAGGAAGC	TGTCGGTGACAGGAAGAGGGGTGGCGTGACCTGTGGATGCTGAGGAAGGGTCGGTGACAGGAAGAGGGGTGGCGTGACCTGTGGATGCTGAGGAAGTGTCGGTGACAGGAAGAGGGGTGGTGTCACCTGTGGATGCTGAGGAAGTGCTGGTGACAGGAAGAGGGGTGCCGTGACCTGTGGACACTGAGGAAGC	10497094	ExcessHet	0	none	0	0	122	1e-6
chr3-195778941-G-*	chr3	195778941	G	*	122	VQSRTrancheSNP99.95to100.00	0	none	0.14001200000000005	28	128	0.14001200000000005
chr3-195778941-G-A	chr3	195778941	G	A	122	VQSRTrancheSNP99.95to100.00	0	none	0	0	128	1e-6
chr3-195778942-T-*	chr3	195778942	T	*	7348	VQSRTrancheSNP99.90to99.95	0	none	0.13999600000000004	28	124	0.13999600000000004
chr3-195778942-T-A	chr3	195778942	T	A	7348	VQSRTrancheSNP99.90to99.95	0	none	0	0	124	1e-6
chr3-195778942-T-C	chr3	195778942	T	C	7348	VQSRTrancheSNP99.90to99.95	4.601e-5	eas	0.00106099999999999	0	124	0.00106099999999999
chr3-195778943-C-*	chr3	195778943	C	*	29726	VQSRTrancheINDEL99.90to99.95	0	none	0.13987400000000005	28	106	0.13987400000000005
chr3-195778943-C-CGGTGACAGGAAGAGGGGTGGCGTGACCTGTGGATGCTGAGGAAGGGCT	chr3	195778943	C	CGGTGACAGGAAGAGGGGTGGCGTGACCTGTGGATGCTGAGGAAGGGCT	29726	VQSRTrancheINDEL99.90to99.95	0	none	0	0	106	1e-6
chr3-195778943-C-CGGTGACAGGAAGAGGGGTGGCGTGACCTGTGGATGCTGAGGAAGTGTT	chr3	195778943	C	CGGTGACAGGAAGAGGGGTGGCGTGACCTGTGGATGCTGAGGAAGTGTT	29726	VQSRTrancheINDEL99.90to99.95	0	none	0	0	106	1e-6
chr3-195778943-C-T	chr3	195778943	C	T	29726	VQSRTrancheINDEL99.90to99.95	7.8554e-4	eas	0.003121	0	106	0.003121
chr3-195778944-GGTGA-*	chr3	195778944	GGTGA	*	1571609	VQSRTrancheINDEL99.95to100.00	0	none	0.124488	27	132	0.124488
chr3-195778944-GGTGA-AGTGA	chr3	195778944	GGTGA	AGTGA	1571609	VQSRTrancheINDEL99.95to100.00	0	none	5.2999999999999994e-5	0	132	5.2999999999999994e-5
chr3-195778944-GGTGA-G	chr3	195778944	GGTGA	G	1571609	VQSRTrancheINDEL99.95to100.00	0.046532	eas	0.01516999999999998	6	132	0.046532
chr3-195778945-G-*	chr3	195778945	G	*	154	VQSRTrancheSNP99.90to99.95	0	none	0.13763	33	132	0.13763
chr3-195778945-G-C	chr3	195778945	G	C	154	VQSRTrancheSNP99.90to99.95	0	none	0	0	132	1e-6
chr3-195778948-A-*	chr3	195778948	A	*	70	VQSRTrancheSNP99.70to99.80	0	none	0.13763	33	132	0.13763
chr3-195778948-A-T	chr3	195778948	A	T	70	VQSRTrancheSNP99.70to99.80	2.182e-5	nfe	2.2000000000000003e-5	0	132	2.2000000000000003e-5
chr3-195778949-CAGGAAGAGGGGTGGCGTGACCTGTGGATGCTGAGGAAGTGTCGGTGACAGGAAGAGGGGTGGTGTCACCTGTGGATGCTGAGGAAGTGCTGGTGACAGGAAGAGGGGTGCCGTGACCTGTGGACACTGAGGAAGCGTCGG-*	chr3	195778949	CAGGAAGAGGGGTGGCGTGACCTGTGGATGCTGAGGAAGTGTCGGTGACAGGAAGAGGGGTGGTGTCACCTGTGGATGCTGAGGAAGTGCTGGTGACAGGAAGAGGGGTGCCGTGACCTGTGGACACTGAGGAAGCGTCGG	*	1338643.97	VQSRTrancheINDEL99.95to100.00	0	none	0.123904	27	132	0.123904
chr3-195778949-CAGGAAGAGGGGTGGCGTGACCTGTGGATGCTGAGGAAGTGTCGGTGACAGGAAGAGGGGTGGTGTCACCTGTGGATGCTGAGGAAGTGCTGGTGACAGGAAGAGGGGTGCCGTGACCTGTGGACACTGAGGAAGCGTCGG-C	chr3	195778949	CAGGAAGAGGGGTGGCGTGACCTGTGGATGCTGAGGAAGTGTCGGTGACAGGAAGAGGGGTGGTGTCACCTGTGGATGCTGAGGAAGTGCTGGTGACAGGAAGAGGGGTGCCGTGACCTGTGGACACTGAGGAAGCGTCGG	C	1338643.97	VQSRTrancheINDEL99.95to100.00	0.038346	eas	0.01409099999999998	5	132	0.038346
chr3-195778950-A-*	chr3	195778950	A	*	802	VQSRTrancheSNP99.90to99.95	0	none	0.13673000000000002	32	132	0.13673000000000002
chr3-195778950-A-T	chr3	195778950	A	T	802	VQSRTrancheSNP99.90to99.95	0	none	0	0	132	1e-6
chr3-195778951-G-*	chr3	195778951	G	*	714	VQSRTrancheSNP99.95to100.00	0	none	0.136663	32	114	0.136663
chr3-195778951-G-T	chr3	195778951	G	T	714	VQSRTrancheSNP99.95to100.00	8.6e-7	nfe	5.2999999999999994e-5	0	114	5.2999999999999994e-5
chr3-195778956-AGGGGTGGCGT-*	chr3	195778956	AGGGGTGGCGT	*	9462	VQSRTrancheINDEL99.90to99.95	0	none	0.13673000000000002	32	132	0.13673000000000002
chr3-195778956-AGGGGTGGCGT-A	chr3	195778956	AGGGGTGGCGT	A	9462	VQSRTrancheINDEL99.90to99.95	1.863e-5	eas	7.099999999999998e-5	0	132	7.099999999999998e-5
chr3-195778956-AGGGGTGGCGT-ACCTGTGGATGCTGAGGAAGTGTCGGTGACAGGAAGGGGGGTGGCGT	chr3	195778956	AGGGGTGGCGT	ACCTGTGGATGCTGAGGAAGTGTCGGTGACAGGAAGGGGGGTGGCGT	9462	VQSRTrancheINDEL99.90to99.95	0	none	0	0	132	1e-6
chr3-195778956-AGGGGTGGCGT-CGGGGTGGCGT	chr3	195778956	AGGGGTGGCGT	CGGGGTGGCGT	9462	VQSRTrancheINDEL99.90to99.95	0	none	0	0	132	1e-6
chr3-195778956-AGGGGTGGCGT-GGGGGTGGCGT	chr3	195778956	AGGGGTGGCGT	GGGGGTGGCGT	9462	VQSRTrancheINDEL99.90to99.95	0	none	3.830000000000003e-4	0	132	3.830000000000003e-4
chr3-195778958-GGGTGGCGTGACCTGTGGATGCTGAGGAAGTGTCGGTGACAGGAAGAGGGGTGGTGTCACCTGTGGATGCTGAGGAAGTGCTGGTGACAGGAAGAGGGGTGCCGTGACCTGTGGACACTGAGGAAGCGTCGGTGACAGGAAGAGA-*	chr3	195778958	GGGTGGCGTGACCTGTGGATGCTGAGGAAGTGTCGGTGACAGGAAGAGGGGTGGTGTCACCTGTGGATGCTGAGGAAGTGCTGGTGACAGGAAGAGGGGTGCCGTGACCTGTGGACACTGAGGAAGCGTCGGTGACAGGAAGAGA	*	25709	VQSRTrancheINDEL99.50to99.90	0	none	0.136865	32	132	0.136865
chr3-195778958-GGGTGGCGTGACCTGTGGATGCTGAGGAAGTGTCGGTGACAGGAAGAGGGGTGGTGTCACCTGTGGATGCTGAGGAAGTGCTGGTGACAGGAAGAGGGGTGCCGTGACCTGTGGACACTGAGGAAGCGTCGGTGACAGGAAGAGA-AGGTGGCGTGACCTGTGGATGCTGAGGAAGTGTCGGTGACAGGAAGAGGGGTGGTGTCACCTGTGGATGCTGAGGAAGTGCTGGTGACAGGAAGAGGGGTGCCGTGACCTGTGGACACTGAGGAAGCGTCGGTGACAGGAAGAGA	chr3	195778958	GGGTGGCGTGACCTGTGGATGCTGAGGAAGTGTCGGTGACAGGAAGAGGGGTGGTGTCACCTGTGGATGCTGAGGAAGTGCTGGTGACAGGAAGAGGGGTGCCGTGACCTGTGGACACTGAGGAAGCGTCGGTGACAGGAAGAGA	AGGTGGCGTGACCTGTGGATGCTGAGGAAGTGTCGGTGACAGGAAGAGGGGTGGTGTCACCTGTGGATGCTGAGGAAGTGCTGGTGACAGGAAGAGGGGTGCCGTGACCTGTGGACACTGAGGAAGCGTCGGTGACAGGAAGAGA	25709	VQSRTrancheINDEL99.50to99.90	0	none	0.00184499999999999	0	132	0.00184499999999999
chr3-195778958-GGGTGGCGTGACCTGTGGATGCTGAGGAAGTGTCGGTGACAGGAAGAGGGGTGGTGTCACCTGTGGATGCTGAGGAAGTGCTGGTGACAGGAAGAGGGGTGCCGTGACCTGTGGACACTGAGGAAGCGTCGGTGACAGGAAGAGA-G	chr3	195778958	GGGTGGCGTGACCTGTGGATGCTGAGGAAGTGTCGGTGACAGGAAGAGGGGTGGTGTCACCTGTGGATGCTGAGGAAGTGCTGGTGACAGGAAGAGGGGTGCCGTGACCTGTGGACACTGAGGAAGCGTCGGTGACAGGAAGAGA	G	25709	VQSRTrancheINDEL99.50to99.90	0	none	0	0	132	1e-6
chr3-195778958-GGGTGGCGTGACCTGTGGATGCTGAGGAAGTGTCGGTGACAGGAAGAGGGGTGGTGTCACCTGTGGATGCTGAGGAAGTGCTGGTGACAGGAAGAGGGGTGCCGTGACCTGTGGACACTGAGGAAGCGTCGGTGACAGGAAGAGA-GGGTGGCGTGACCTGTGGATGCTGAGGAAGTGTCAGTGACAGGAAGAGAGGTGGCGTGACCTGTGGATGCTGAGGAAGTGTCGGTGACAGGAAGAGGGGTGGTGTCACCTGTGGATGCTGAGGAAGTGCTGGTGACAGGAAGAGGGGTGCCGTGACCTGTGGACACTGAGGAAGCGTCGGTGACAGGAAGAGA	chr3	195778958	GGGTGGCGTGACCTGTGGATGCTGAGGAAGTGTCGGTGACAGGAAGAGGGGTGGTGTCACCTGTGGATGCTGAGGAAGTGCTGGTGACAGGAAGAGGGGTGCCGTGACCTGTGGACACTGAGGAAGCGTCGGTGACAGGAAGAGA	GGGTGGCGTGACCTGTGGATGCTGAGGAAGTGTCAGTGACAGGAAGAGAGGTGGCGTGACCTGTGGATGCTGAGGAAGTGTCGGTGACAGGAAGAGGGGTGGTGTCACCTGTGGATGCTGAGGAAGTGCTGGTGACAGGAAGAGGGGTGCCGTGACCTGTGGACACTGAGGAAGCGTCGGTGACAGGAAGAGA	25709	VQSRTrancheINDEL99.50to99.90	0	none	2.2999999999999995e-4	0	132	2.2999999999999995e-4
chr3-195778958-GGGTGGCGTGACCTGTGGATGCTGAGGAAGTGTCGGTGACAGGAAGAGGGGTGGTGTCACCTGTGGATGCTGAGGAAGTGCTGGTGACAGGAAGAGGGGTGCCGTGACCTGTGGACACTGAGGAAGCGTCGGTGACAGGAAGAGA-TGGTGGCGTGACCTGTGGATGCTGAGGAAGTGTCGGTGACAGGAAGAGGGGTGGTGTCACCTGTGGATGCTGAGGAAGTGCTGGTGACAGGAAGAGGGGTGCCGTGACCTGTGGACACTGAGGAAGCGTCGGTGACAGGAAGAGA	chr3	195778958	GGGTGGCGTGACCTGTGGATGCTGAGGAAGTGTCGGTGACAGGAAGAGGGGTGGTGTCACCTGTGGATGCTGAGGAAGTGCTGGTGACAGGAAGAGGGGTGCCGTGACCTGTGGACACTGAGGAAGCGTCGGTGACAGGAAGAGA	TGGTGGCGTGACCTGTGGATGCTGAGGAAGTGTCGGTGACAGGAAGAGGGGTGGTGTCACCTGTGGATGCTGAGGAAGTGCTGGTGACAGGAAGAGGGGTGCCGTGACCTGTGGACACTGAGGAAGCGTCGGTGACAGGAAGAGA	25709	VQSRTrancheINDEL99.50to99.90	0	none	0	0	132	1e-6
chr3-195778959-G-*	chr3	195778959	G	*	8503	VQSRTrancheSNP99.90to99.95	0	none	0.136826	32	132	0.136826
chr3-195778959-G-C	chr3	195778959	G	C	8503	VQSRTrancheSNP99.90to99.95	2.528e-5	nfe	1.28e-4	0	132	1.28e-4
chr3-195778961-T-*	chr3	195778961	T	*	455.97	VQSRTrancheINDEL99.95to100.00	0	none	0.13684100000000002	32	132	0.13684100000000002
chr3-195778961-T-TGGTGTCACCTGTGGATGCTGAGGAAGTGTCGGTGACAGGAAGA	chr3	195778961	T	TGGTGTCACCTGTGGATGCTGAGGAAGTGTCGGTGACAGGAAGA	455.97	VQSRTrancheINDEL99.95to100.00	0	none	3.6999999999999985e-5	0	132	3.6999999999999985e-5
chr3-195778963-GCGTGACCTGTGGATGCTGAGGAAGTGTCGGTGACAGGAAGAGGGGTGGTGTCACCTGTGGATGCTGAGGAAGTGCTGGTGACAGGAAGAGGGGTGC-*	chr3	195778963	GCGTGACCTGTGGATGCTGAGGAAGTGTCGGTGACAGGAAGAGGGGTGGTGTCACCTGTGGATGCTGAGGAAGTGCTGGTGACAGGAAGAGGGGTGC	*	2269.97	VQSRTrancheINDEL99.50to99.90	0	none	0.136834	32	132	0.136834
chr3-195778963-GCGTGACCTGTGGATGCTGAGGAAGTGTCGGTGACAGGAAGAGGGGTGGTGTCACCTGTGGATGCTGAGGAAGTGCTGGTGACAGGAAGAGGGGTGC-G	chr3	195778963	GCGTGACCTGTGGATGCTGAGGAAGTGTCGGTGACAGGAAGAGGGGTGGTGTCACCTGTGGATGCTGAGGAAGTGCTGGTGACAGGAAGAGGGGTGC	G	2269.97	VQSRTrancheINDEL99.50to99.90	0	none	0	0	132	1e-6
chr3-195778963-GCGTGACCTGTGGATGCTGAGGAAGTGTCGGTGACAGGAAGAGGGGTGGTGTCACCTGTGGATGCTGAGGAAGTGCTGGTGACAGGAAGAGGGGTGC-GTGTGGATGCTGAGGAAGTGTCGGTGACAGGAAGAGGGGTGGTGTCACCTGTGGATGCTGAGGAAGTGCTGGTGACAGGAAGAGGGGTGC	chr3	195778963	GCGTGACCTGTGGATGCTGAGGAAGTGTCGGTGACAGGAAGAGGGGTGGTGTCACCTGTGGATGCTGAGGAAGTGCTGGTGACAGGAAGAGGGGTGC	GTGTGGATGCTGAGGAAGTGTCGGTGACAGGAAGAGGGGTGGTGTCACCTGTGGATGCTGAGGAAGTGCTGGTGACAGGAAGAGGGGTGC	2269.97	VQSRTrancheINDEL99.50to99.90	0	none	3.6999999999999985e-5	0	132	3.6999999999999985e-5
chr3-195778964-C-*	chr3	195778964	C	*	326374	VQSRTrancheINDEL99.90to99.95	0	none	0.13625600000000002	32	102	0.13625600000000002
chr3-195778964-C-A	chr3	195778964	C	A	326374	VQSRTrancheINDEL99.90to99.95	0	none	0	0	102	1e-6
chr3-195778964-C-CCTGACCT	chr3	195778964	C	CCTGACCT	326374	VQSRTrancheINDEL99.90to99.95	9.013e-4	afr	3.610000000000004e-4	0	102	9.013e-4
chr3-195778964-C-CGTGACCTGTGGATGCTGAGGAAGTGTCGGTGACAGGAAGAGGGGTGGT	chr3	195778964	C	CGTGACCTGTGGATGCTGAGGAAGTGTCGGTGACAGGAAGAGGGGTGGT	326374	VQSRTrancheINDEL99.90to99.95	0	none	0	0	102	1e-6
chr3-195778964-C-T	chr3	195778964	C	T	326374	VQSRTrancheINDEL99.90to99.95	0.013616	eas	0.01260999999999999	1	102	0.013616
chr3-195778965-G-*	chr3	195778965	G	*	68600	VQSRTrancheINDEL99.95to100.00	0	none	0.134365	32	128	0.134365
chr3-195778965-G-A	chr3	195778965	G	A	68600	VQSRTrancheINDEL99.95to100.00	0.0048589	afr	9.240000000000005e-4	0	128	0.0048589
chr3-195778965-G-C	chr3	195778965	G	C	68600	VQSRTrancheINDEL99.95to100.00	1.8963e-4	eas	2.3199999999999995e-4	0	128	2.3199999999999995e-4
chr3-195778965-G-GGTGACAGGAAGAGGGGTGGCC	chr3	195778965	G	GGTGACAGGAAGAGGGGTGGCC	68600	VQSRTrancheINDEL99.95to100.00	0	none	0	0	128	1e-6
chr3-195778965-G-GTGACCTGTGGATGCTGAGGAAGTGTCGGTGACAGGAAGAGGGGTGGTGTCACCTGTGGATGCTGAGGAAGTGTCAGTGACAGGAAGAGGGGTGGCC	chr3	195778965	G	GTGACCTGTGGATGCTGAGGAAGTGTCGGTGACAGGAAGAGGGGTGGTGTCACCTGTGGATGCTGAGGAAGTGTCAGTGACAGGAAGAGGGGTGGCC	68600	VQSRTrancheINDEL99.95to100.00	0	none	0	0	128	1e-6
chr3-195778965-G-GTGACCTGTGGATGCTGAGGAAGTGTCGGTGACAGGAAGAGGGGTGGTGTCACCTGTGGATGCTGAGGAAGTGTCGGTGACAGGAAGAGGGGTGGCC	chr3	195778965	G	GTGACCTGTGGATGCTGAGGAAGTGTCGGTGACAGGAAGAGGGGTGGTGTCACCTGTGGATGCTGAGGAAGTGTCGGTGACAGGAAGAGGGGTGGCC	68600	VQSRTrancheINDEL99.95to100.00	0	none	3.630000000000004e-4	0	128	3.630000000000004e-4
chr3-195778967-G-*	chr3	195778967	G	*	286982	VQSRTrancheINDEL99.95to100.00	0	none	0.117102	30	104	0.117102
chr3-195778967-G-C	chr3	195778967	G	C	286982	VQSRTrancheINDEL99.95to100.00	0.0085168	eas	0.00836599999999999	1	104	0.0085168
chr3-195778967-G-GACCTGTGGATGCTGAGGAAGTGTCGGTGACAGGAAGAGGGGTGGTGTC	chr3	195778967	G	GACCTGTGGATGCTGAGGAAGTGTCGGTGACAGGAAGAGGGGTGGTGTC	286982	VQSRTrancheINDEL99.95to100.00	1.25e-5	sas	2.2000000000000003e-5	0	104	2.2000000000000003e-5
chr3-195778967-G-GACCTGTGGATGCTGAGGAAGTGTCGGTGACAGGAAGAGGGGTGGTGTCACCTGTGGATGCTGAGGAAGTGTCGGTGACAGGAAGAGGGGTGGCCTGACCTGTGGATGCTGAGTAAGTGTCGGTGACAGGAAGAGGGGTGGTGTC	chr3	195778967	G	GACCTGTGGATGCTGAGGAAGTGTCGGTGACAGGAAGAGGGGTGGTGTCACCTGTGGATGCTGAGGAAGTGTCGGTGACAGGAAGAGGGGTGGCCTGACCTGTGGATGCTGAGTAAGTGTCGGTGACAGGAAGAGGGGTGGTGTC	286982	VQSRTrancheINDEL99.95to100.00	8.9586e-4	afr	4.760000000000004e-4	0	104	8.9586e-4
chr3-195778967-G-GGATGCTGAGTAAGTGTCGGTGACAGGAAGAGGGGTGGTGTC	chr3	195778967	G	GGATGCTGAGTAAGTGTCGGTGACAGGAAGAGGGGTGGTGTC	286982	VQSRTrancheINDEL99.95to100.00	0.0012384	afr	5.680000000000005e-4	0	104	0.0012384
chr3-195778967-G-GGCGTGACCTGTGGACACTGAGGAAGCGTCGGTGACAGGAAGAGGGGTGGTGTC	chr3	195778967	G	GGCGTGACCTGTGGACACTGAGGAAGCGTCGGTGACAGGAAGAGGGGTGGTGTC	286982	VQSRTrancheINDEL99.95to100.00	4.821e-5	afr	9e-6	0	104	4.821e-5
chr3-195778968-ACCTGTGGATGCTGAGGAAGTGTCGGTGACAGGAAGAGG-*	chr3	195778968	ACCTGTGGATGCTGAGGAAGTGTCGGTGACAGGAAGAGG	*	1917.97	VQSRTrancheINDEL99.50to99.90	0	none	0.119042	30	128	0.119042
chr3-195778968-ACCTGTGGATGCTGAGGAAGTGTCGGTGACAGGAAGAGG-A	chr3	195778968	ACCTGTGGATGCTGAGGAAGTGTCGGTGACAGGAAGAGG	A	1917.97	VQSRTrancheINDEL99.50to99.90	1.849e-5	eas	5.2999999999999994e-5	0	128	5.2999999999999994e-5
chr3-195778970-C-*	chr3	195778970	C	*	287	VQSRTrancheINDEL99.50to99.90	0	none	0.119177	30	128	0.119177
chr3-195778970-C-CTGTGGATGCTGAGGAAGTGTCGGTGACAGGAAGAGGGGTGGTGTCACCTGTGGATGCTGAGGAAGTGTCGGTGACAGGAAGAGGGGTGGCCTGACCTGTGGATGCTGAGTAAGTGTCGGTGACAGGAAGAGGGGTGGTGTCACT	chr3	195778970	C	CTGTGGATGCTGAGGAAGTGTCGGTGACAGGAAGAGGGGTGGTGTCACCTGTGGATGCTGAGGAAGTGTCGGTGACAGGAAGAGGGGTGGCCTGACCTGTGGATGCTGAGTAAGTGTCGGTGACAGGAAGAGGGGTGGTGTCACT	287	VQSRTrancheINDEL99.50to99.90	0	none	0	0	128	1e-6
chr3-195778970-C-T	chr3	195778970	C	T	287	VQSRTrancheINDEL99.50to99.90	0	none	0	0	128	1e-6
chr3-195778971-T-*	chr3	195778971	T	*	1347	VQSRTrancheSNP99.80to99.90	0	none	0.119069	30	128	0.119069
chr3-195778971-T-G	chr3	195778971	T	G	1347	VQSRTrancheSNP99.80to99.90	0	none	5.2999999999999994e-5	0	128	5.2999999999999994e-5
chr3-195778972-G-*	chr3	195778972	G	*	11087	VQSRTrancheSNP99.95to100.00	0	none	0.119069	30	128	0.119069
chr3-195778972-G-A	chr3	195778972	G	A	11087	VQSRTrancheSNP99.95to100.00	0	none	1.0799999999999998e-4	0	128	1.0799999999999998e-4
chr3-195778973-T-*	chr3	195778973	T	*	3488	VQSRTrancheSNP99.80to99.90	0	none	0.11904900000000002	30	128	0.11904900000000002
chr3-195778973-T-A	chr3	195778973	T	A	3488	VQSRTrancheSNP99.80to99.90	1.838e-5	eas	2.2000000000000003e-5	0	128	2.2000000000000003e-5
chr3-195778974-GGATGCTGAGGAAGTGTCGGTGACAGGAAGAGGGGTGGTGTC-*	chr3	195778974	GGATGCTGAGGAAGTGTCGGTGACAGGAAGAGGGGTGGTGTC	*	672.97	VQSRTrancheINDEL99.50to99.90	0	none	0.11904900000000002	30	128	0.11904900000000002
chr3-195778974-GGATGCTGAGGAAGTGTCGGTGACAGGAAGAGGGGTGGTGTC-G	chr3	195778974	GGATGCTGAGGAAGTGTCGGTGACAGGAAGAGGGGTGGTGTC	G	672.97	VQSRTrancheINDEL99.50to99.90	0	none	3.6999999999999985e-5	0	128	3.6999999999999985e-5
chr3-195778977-T-*	chr3	195778977	T	*	3852	VQSRTrancheSNP99.90to99.95	0	none	0.119129	30	128	0.119129
chr3-195778977-T-C	chr3	195778977	T	C	3852	VQSRTrancheSNP99.90to99.95	8.29e-6	nfe	1.89e-4	0	128	1.89e-4
chr3-195778978-G-*	chr3	195778978	G	*	30968	VQSRTrancheSNP99.80to99.90	0	none	0.119123	30	126	0.119123
chr3-195778978-G-A	chr3	195778978	G	A	30968	VQSRTrancheSNP99.80to99.90	0.0039294	afr	0.004047	1	126	0.004047
chr3-195778980-T-*	chr3	195778980	T	*	454	VQSRTrancheSNP99.80to99.90	0	none	0.119129	30	128	0.119129
chr3-195778980-T-A	chr3	195778980	T	A	454	VQSRTrancheSNP99.80to99.90	0	none	0	0	128	1e-6
chr3-195778980-T-C	chr3	195778980	T	C	454	VQSRTrancheSNP99.80to99.90	0	none	9e-6	0	128	9e-6
chr3-195778982-A-*	chr3	195778982	A	*	230	VQSRTrancheSNP99.95to100.00	0	none	0.119129	30	128	0.119129
chr3-195778982-A-C	chr3	195778982	A	C	230	VQSRTrancheSNP99.95to100.00	0	none	0	0	128	1e-6
chr3-195778983-G-*	chr3	195778983	G	*	1570	VQSRTrancheSNP99.95to100.00	0	none	0.119129	30	128	0.119129
chr3-195778983-G-C	chr3	195778983	G	C	1570	VQSRTrancheSNP99.95to100.00	0	none	0	0	128	1e-6
chr3-195778984-G-*	chr3	195778984	G	*	7103.97	VQSRTrancheINDEL99.90to99.95	0	none	0.119129	30	128	0.119129
chr3-195778984-G-GAAGTGTCGGTGACAGGAAGAGGGGTGGTGTCACCTGTGGATGCTGAGGAAGTGTCAGTGACAGGAAGAGGGGTGGCCTGACCTGTGGATGCTGAGT	chr3	195778984	G	GAAGTGTCGGTGACAGGAAGAGGGGTGGTGTCACCTGTGGATGCTGAGGAAGTGTCAGTGACAGGAAGAGGGGTGGCCTGACCTGTGGATGCTGAGT	7103.97	VQSRTrancheINDEL99.90to99.95	0	none	0	0	128	1e-6
chr3-195778984-G-GAAGTGTCGGTGACAGGAAGAGGGGTGGTGTCACCTGTGGATGCTGAGGAAGTGTCGGTGACAGGAAGAGGGGTGGCCTGACCTGTGGATGCTGAGT	chr3	195778984	G	GAAGTGTCGGTGACAGGAAGAGGGGTGGTGTCACCTGTGGATGCTGAGGAAGTGTCGGTGACAGGAAGAGGGGTGGCCTGACCTGTGGATGCTGAGT	7103.97	VQSRTrancheINDEL99.90to99.95	0	none	3.3900000000000043e-4	0	128	3.3900000000000043e-4
chr3-195778987-GTGTCGGTGACA-*	chr3	195778987	GTGTCGGTGACA	*	1050.97	VQSRTrancheINDEL99.95to100.00	0	none	0.119129	30	128	0.119129
chr3-195778987-GTGTCGGTGACA-G	chr3	195778987	GTGTCGGTGACA	G	1050.97	VQSRTrancheINDEL99.95to100.00	0	none	0	0	128	1e-6
chr3-195778987-GTGTCGGTGACA-GGGCTGTCGGTGACA	chr3	195778987	GTGTCGGTGACA	GGGCTGTCGGTGACA	1050.97	VQSRTrancheINDEL99.95to100.00	0	none	0	0	128	1e-6
chr3-195778988-TGTCGGTGACAGGAAGAGGGGTGGTGTCACCTGTGGATGCTGAGGAAGTGCTGGTGACAGGAAGAGGGGTGCCGTGACCTGTGGACACTGAGGAAGC-*	chr3	195778988	TGTCGGTGACAGGAAGAGGGGTGGTGTCACCTGTGGATGCTGAGGAAGTGCTGGTGACAGGAAGAGGGGTGCCGTGACCTGTGGACACTGAGGAAGC	*	18029	VQSRTrancheINDEL99.50to99.90	0	none	0.119137	30	122	0.119137
chr3-195778988-TGTCGGTGACAGGAAGAGGGGTGGTGTCACCTGTGGATGCTGAGGAAGTGCTGGTGACAGGAAGAGGGGTGCCGTGACCTGTGGACACTGAGGAAGC-CGTCGGTGACAGGAAGAGGGGTGGTGTCACCTGTGGATGCTGAGGAAGTGCTGGTGACAGGAAGAGGGGTGCCGTGACCTGTGGACACTGAGGAAGC	chr3	195778988	TGTCGGTGACAGGAAGAGGGGTGGTGTCACCTGTGGATGCTGAGGAAGTGCTGGTGACAGGAAGAGGGGTGCCGTGACCTGTGGACACTGAGGAAGC	CGTCGGTGACAGGAAGAGGGGTGGTGTCACCTGTGGATGCTGAGGAAGTGCTGGTGACAGGAAGAGGGGTGCCGTGACCTGTGGACACTGAGGAAGC	18029	VQSRTrancheINDEL99.50to99.90	0	none	3.610000000000004e-4	0	122	3.610000000000004e-4
chr3-195778988-TGTCGGTGACAGGAAGAGGGGTGGTGTCACCTGTGGATGCTGAGGAAGTGCTGGTGACAGGAAGAGGGGTGCCGTGACCTGTGGACACTGAGGAAGC-GGTCGGTGACAGGAAGAGGGGTGGTGTCACCTGTGGATGCTGAGGAAGTGCTGGTGACAGGAAGAGGGGTGCCGTGACCTGTGGACACTGAGGAAGC	chr3	195778988	TGTCGGTGACAGGAAGAGGGGTGGTGTCACCTGTGGATGCTGAGGAAGTGCTGGTGACAGGAAGAGGGGTGCCGTGACCTGTGGACACTGAGGAAGC	GGTCGGTGACAGGAAGAGGGGTGGTGTCACCTGTGGATGCTGAGGAAGTGCTGGTGACAGGAAGAGGGGTGCCGTGACCTGTGGACACTGAGGAAGC	18029	VQSRTrancheINDEL99.50to99.90	0	none	2.5200000000000016e-4	0	122	2.5200000000000016e-4
chr3-195778988-TGTCGGTGACAGGAAGAGGGGTGGTGTCACCTGTGGATGCTGAGGAAGTGCTGGTGACAGGAAGAGGGGTGCCGTGACCTGTGGACACTGAGGAAGC-T	chr3	195778988	TGTCGGTGACAGGAAGAGGGGTGGTGTCACCTGTGGATGCTGAGGAAGTGCTGGTGACAGGAAGAGGGGTGCCGTGACCTGTGGACACTGAGGAAGC	T	18029	VQSRTrancheINDEL99.50to99.90	9.653e-5	afr	2.09e-4	0	122	2.09e-4
chr3-195778990-T-*	chr3	195778990	T	*	5431	VQSRTrancheSNP99.70to99.80	0	none	0.119501	30	126	0.119501
chr3-195778990-T-A	chr3	195778990	T	A	5431	VQSRTrancheSNP99.70to99.80	2.025e-5	sas	9e-6	0	126	2.025e-5
chr3-195778990-T-C	chr3	195778990	T	C	5431	VQSRTrancheSNP99.70to99.80	1.189e-5	afr	3.3900000000000043e-4	0	126	3.3900000000000043e-4
chr3-195778991-C-*	chr3	195778991	C	*	9729	VQSRTrancheINDEL99.50to99.90	0	none	0.119475	30	118	0.119475
chr3-195778991-C-CGGTGACAGGAAGAGGGGTGGTGTCACCTGTGGATGCTGAGGAAGTGCT	chr3	195778991	C	CGGTGACAGGAAGAGGGGTGGTGTCACCTGTGGATGCTGAGGAAGTGCT	9729	VQSRTrancheINDEL99.50to99.90	0	none	5.2999999999999994e-5	0	118	5.2999999999999994e-5
chr3-195778991-C-CGGTGACAGGAAGAGGGGTGGTGTCACCTGTGGATGCTGAGGAAGTGTCGGTGACAGGAAGAGGGGTGGCCTGACCTGTGGATGCTGAGTAAGTGTCGGTGACAGGAAGAGGGGTGGTGTCACCTGTGGATGCTGAGGAAGTGCT	chr3	195778991	C	CGGTGACAGGAAGAGGGGTGGTGTCACCTGTGGATGCTGAGGAAGTGTCGGTGACAGGAAGAGGGGTGGCCTGACCTGTGGATGCTGAGTAAGTGTCGGTGACAGGAAGAGGGGTGGTGTCACCTGTGGATGCTGAGGAAGTGCT	9729	VQSRTrancheINDEL99.50to99.90	0	none	3.6999999999999985e-5	0	118	3.6999999999999985e-5
chr3-195778991-C-T	chr3	195778991	C	T	9729	VQSRTrancheINDEL99.50to99.90	5.034e-5	afr	3.610000000000004e-4	0	118	3.610000000000004e-4
chr3-195778992-GGTGA-*	chr3	195778992	GGTGA	*	6346	VQSRTrancheINDEL99.90to99.95	0	none	0.119507	30	128	0.119507
chr3-195778992-GGTGA-AGTGA	chr3	195778992	GGTGA	AGTGA	6346	VQSRTrancheINDEL99.90to99.95	0	none	7.770000000000003e-4	0	128	7.770000000000003e-4
chr3-195778992-GGTGA-G	chr3	195778992	GGTGA	G	6346	VQSRTrancheINDEL99.90to99.95	7.266e-5	eas	9e-6	0	128	7.266e-5
chr3-195778993-G-*	chr3	195778993	G	*	770	VQSRTrancheSNP99.95to100.00	0	none	0.119561	30	128	0.119561
chr3-195778993-G-C	chr3	195778993	G	C	770	VQSRTrancheSNP99.95to100.00	3.4e-7	nfe	0	0	128	1e-6
chr3-195778995-G-*	chr3	195778995	G	*	168	VQSRTrancheSNP99.80to99.90	0	none	0.119561	30	128	0.119561
chr3-195778995-G-A	chr3	195778995	G	A	168	VQSRTrancheSNP99.80to99.90	0	none	9e-6	0	128	9e-6
chr3-195778996-A-*	chr3	195778996	A	*	93	VQSRTrancheSNP99.80to99.90	0	none	0.119561	30	128	0.119561
chr3-195778996-A-T	chr3	195778996	A	T	93	VQSRTrancheSNP99.80to99.90	4.361e-5	eas	2.2000000000000003e-5	0	128	4.361e-5
chr3-195778997-CAGGAAGAGGGGTGGTGTCACCTGTGGATGCTGAGGAAGTGCTGGTGACAGGAAGAGGGGTGCCGTGACCTGTGGACACTGAGGAAGCGTCGG-*	chr3	195778997	CAGGAAGAGGGGTGGTGTCACCTGTGGATGCTGAGGAAGTGCTGGTGACAGGAAGAGGGGTGCCGTGACCTGTGGACACTGAGGAAGCGTCGG	*	2877.97	VQSRTrancheINDEL99.90to99.95	0	none	0.119507	30	128	0.119507
chr3-195778997-CAGGAAGAGGGGTGGTGTCACCTGTGGATGCTGAGGAAGTGCTGGTGACAGGAAGAGGGGTGCCGTGACCTGTGGACACTGAGGAAGCGTCGG-C	chr3	195778997	CAGGAAGAGGGGTGGTGTCACCTGTGGATGCTGAGGAAGTGCTGGTGACAGGAAGAGGGGTGCCGTGACCTGTGGACACTGAGGAAGCGTCGG	C	2877.97	VQSRTrancheINDEL99.90to99.95	7.265e-5	eas	9e-6	0	128	7.265e-5
chr3-195778999-G-*	chr3	195778999	G	*	4369	VQSRTrancheINDEL99.50to99.90	0	none	0.119528	30	126	0.119528
chr3-195778999-G-A	chr3	195778999	G	A	4369	VQSRTrancheINDEL99.50to99.90	8.297e-5	nfe	5.200000000000003e-4	0	126	5.200000000000003e-4
chr3-195778999-G-GGAAGAGGGGTGGCGTGACCTGTGGATGCTGAGGAAGGGCTGGTGACAT	chr3	195778999	G	GGAAGAGGGGTGGCGTGACCTGTGGATGCTGAGGAAGGGCTGGTGACAT	4369	VQSRTrancheINDEL99.50to99.90	0	none	0	0	126	1e-6
chr3-195778999-G-T	chr3	195778999	G	T	4369	VQSRTrancheINDEL99.50to99.90	6.17e-6	nfe	1.0799999999999998e-4	0	126	1.0799999999999998e-4
chr3-195779000-G-*	chr3	195779000	G	*	5068	VQSRTrancheSNP99.95to100.00	0	none	0.119528	30	126	0.119528
chr3-195779000-G-A	chr3	195779000	G	A	5068	VQSRTrancheSNP99.95to100.00	4.746e-5	nfe	9e-6	0	126	4.746e-5
chr3-195779001-AAGAGGGG-*	chr3	195779001	AAGAGGGG	*	15637	VQSRTrancheINDEL99.50to99.90	0	none	0.119501	30	124	0.119501
chr3-195779001-AAGAGGGG-A	chr3	195779001	AAGAGGGG	A	15637	VQSRTrancheINDEL99.50to99.90	0	none	0	0	124	1e-6
chr3-195779001-AAGAGGGG-CAGAGGGG	chr3	195779001	AAGAGGGG	CAGAGGGG	15637	VQSRTrancheINDEL99.50to99.90	0	none	0.002072	0	124	0.002072
chr3-195779003-G-*	chr3	195779003	G	*	14326	VQSRTrancheSNP99.95to100.00	0	none	0.119528	30	124	0.119528
chr3-195779003-G-C	chr3	195779003	G	C	14326	VQSRTrancheSNP99.95to100.00	3.4e-7	nfe	0.002122	0	124	0.002122
chr3-195779004-A-*	chr3	195779004	A	*	106.97	VQSRTrancheINDEL99.95to100.00	0	none	0.11953400000000002	30	126	0.11953400000000002
chr3-195779004-A-AGGCGTGGC	chr3	195779004	A	AGGCGTGGC	106.97	VQSRTrancheINDEL99.95to100.00	0	none	0	0	126	1e-6
chr3-195779006-GGGTGGTGTCACCTGTGGATGCTGAGGAAGTGCTGGTGACAGGAAGAGGGGTGCCGTGACCTGTGGACACTGAGGAAGCGTCGGTGACAGGAAGAGA-*	chr3	195779006	GGGTGGTGTCACCTGTGGATGCTGAGGAAGTGCTGGTGACAGGAAGAGGGGTGCCGTGACCTGTGGACACTGAGGAAGCGTCGGTGACAGGAAGAGA	*	11027	VQSRTrancheINDEL99.50to99.90	0	none	0.11953400000000002	30	126	0.11953400000000002
chr3-195779006-GGGTGGTGTCACCTGTGGATGCTGAGGAAGTGCTGGTGACAGGAAGAGGGGTGCCGTGACCTGTGGACACTGAGGAAGCGTCGGTGACAGGAAGAGA-AGGTGGTGTCACCTGTGGATGCTGAGGAAGTGCTGGTGACAGGAAGAGGGGTGCCGTGACCTGTGGACACTGAGGAAGCGTCGGTGACAGGAAGAGA	chr3	195779006	GGGTGGTGTCACCTGTGGATGCTGAGGAAGTGCTGGTGACAGGAAGAGGGGTGCCGTGACCTGTGGACACTGAGGAAGCGTCGGTGACAGGAAGAGA	AGGTGGTGTCACCTGTGGATGCTGAGGAAGTGCTGGTGACAGGAAGAGGGGTGCCGTGACCTGTGGACACTGAGGAAGCGTCGGTGACAGGAAGAGA	11027	VQSRTrancheINDEL99.50to99.90	0	none	0.00179899999999999	0	126	0.00179899999999999
chr3-195779006-GGGTGGTGTCACCTGTGGATGCTGAGGAAGTGCTGGTGACAGGAAGAGGGGTGCCGTGACCTGTGGACACTGAGGAAGCGTCGGTGACAGGAAGAGA-G	chr3	195779006	GGGTGGTGTCACCTGTGGATGCTGAGGAAGTGCTGGTGACAGGAAGAGGGGTGCCGTGACCTGTGGACACTGAGGAAGCGTCGGTGACAGGAAGAGA	G	11027	VQSRTrancheINDEL99.50to99.90	3.6e-7	nfe	0	0	126	1e-6
chr3-195779006-GGGTGGTGTCACCTGTGGATGCTGAGGAAGTGCTGGTGACAGGAAGAGGGGTGCCGTGACCTGTGGACACTGAGGAAGCGTCGGTGACAGGAAGAGA-GCGTGGCGTGACCTGTGGACACTGAGGAAGCGTCGGTGGTGTCACCTGTGGATGCTGAGGAAGTGCTGGTGACAGGAAGAGGGGTGCCGTGACCTGTGGACACTGAGGAAGCGTCGGTGACAGGAAGAGA	chr3	195779006	GGGTGGTGTCACCTGTGGATGCTGAGGAAGTGCTGGTGACAGGAAGAGGGGTGCCGTGACCTGTGGACACTGAGGAAGCGTCGGTGACAGGAAGAGA	GCGTGGCGTGACCTGTGGACACTGAGGAAGCGTCGGTGGTGTCACCTGTGGATGCTGAGGAAGTGCTGGTGACAGGAAGAGGGGTGCCGTGACCTGTGGACACTGAGGAAGCGTCGGTGACAGGAAGAGA	11027	VQSRTrancheINDEL99.50to99.90	0	none	3.6999999999999985e-5	0	126	3.6999999999999985e-5
chr3-195779007-G-*	chr3	195779007	G	*	3952	VQSRTrancheSNP99.90to99.95	0	none	0.119426	30	126	0.119426
chr3-195779007-G-A	chr3	195779007	G	A	3952	VQSRTrancheSNP99.90to99.95	0	none	0	0	126	1e-6
chr3-195779007-G-C	chr3	195779007	G	C	3952	VQSRTrancheSNP99.90to99.95	5.459e-4	eas	4.970000000000003e-4	0	126	5.459e-4
chr3-195779010-G-*	chr3	195779010	G	*	1888.97	VQSRTrancheINDEL99.50to99.90	0	none	0.119399	30	126	0.119399
chr3-195779010-G-GACAGGAA	chr3	195779010	G	GACAGGAA	1888.97	VQSRTrancheINDEL99.50to99.90	0	none	0	0	126	1e-6
chr3-195779010-G-GGC	chr3	195779010	G	GGC	1888.97	VQSRTrancheINDEL99.50to99.90	1.241e-5	nfe	1.28e-4	0	126	1.28e-4
chr3-195779010-G-GGTGTCACCTGTGGATGCTGAGGAAGTGTCGGTGACAGGAAGAGGCGTGGCGTGACCTGTGGACACTGAGGAAGCGTCGGTGACAGGAAGA	chr3	195779010	G	GGTGTCACCTGTGGATGCTGAGGAAGTGTCGGTGACAGGAAGAGGCGTGGCGTGACCTGTGGACACTGAGGAAGCGTCGGTGACAGGAAGA	1888.97	VQSRTrancheINDEL99.50to99.90	0	none	0	0	126	1e-6
chr3-195779011-GTGTCACCTGTGGATGCTGAGGAAGTGCTGGTGACAGGAAGAGGGGTGC-*	chr3	195779011	GTGTCACCTGTGGATGCTGAGGAAGTGCTGGTGACAGGAAGAGGGGTGC	*	8543.97	VQSRTrancheINDEL99.50to99.90	0	none	0.119399	30	126	0.119399
chr3-195779011-GTGTCACCTGTGGATGCTGAGGAAGTGCTGGTGACAGGAAGAGGGGTGC-G	chr3	195779011	GTGTCACCTGTGGATGCTGAGGAAGTGCTGGTGACAGGAAGAGGGGTGC	G	8543.97	VQSRTrancheINDEL99.50to99.90	1.0577e-4	eas	1.6799999999999994e-4	0	126	1.6799999999999994e-4
chr3-195779011-GTGTCACCTGTGGATGCTGAGGAAGTGCTGGTGACAGGAAGAGGGGTGC-GCATGTCACCTGTGGATGCTGAGGAAGTGCTGGTGACAGGAAGAGGGGTGC	chr3	195779011	GTGTCACCTGTGGATGCTGAGGAAGTGCTGGTGACAGGAAGAGGGGTGC	GCATGTCACCTGTGGATGCTGAGGAAGTGCTGGTGACAGGAAGAGGGGTGC	8543.97	VQSRTrancheINDEL99.50to99.90	0	none	8.240000000000003e-4	0	126	8.240000000000003e-4
chr3-195779011-GTGTCACCTGTGGATGCTGAGGAAGTGCTGGTGACAGGAAGAGGGGTGC-GCCTGTCACCTGTGGATGCTGAGGAAGTGCTGGTGACAGGAAGAGGGGTGC	chr3	195779011	GTGTCACCTGTGGATGCTGAGGAAGTGCTGGTGACAGGAAGAGGGGTGC	GCCTGTCACCTGTGGATGCTGAGGAAGTGCTGGTGACAGGAAGAGGGGTGC	8543.97	VQSRTrancheINDEL99.50to99.90	0	none	9e-6	0	126	9e-6
chr3-195779012-T-*	chr3	195779012	T	*	63286	VQSRTrancheSNP99.70to99.80	0	none	0.119637	30	108	0.119637
chr3-195779012-T-C	chr3	195779012	T	C	63286	VQSRTrancheSNP99.70to99.80	6.2653e-4	amr	0.005588	1	108	0.005588
chr3-195779013-GTC-*	chr3	195779013	GTC	*	7064.97	VQSRTrancheINDEL99.50to99.90	0	none	0.119696	30	126	0.119696
chr3-195779013-GTC-G	chr3	195779013	GTC	G	7064.97	VQSRTrancheINDEL99.50to99.90	5.0603e-4	afr	8.72e-4	0	126	8.72e-4
chr3-195779014-TCA-*	chr3	195779014	TCA	*	1084.97	VQSRTrancheINDEL99.50to99.90	0	none	0.120829	30	126	0.120829
chr3-195779014-TCA-T	chr3	195779014	TCA	T	1084.97	VQSRTrancheINDEL99.50to99.90	9.525e-5	mid	5.2999999999999994e-5	0	126	9.525e-5
chr3-195779015-C-*	chr3	195779015	C	*	139807	VQSRTrancheINDEL99.50to99.90	0	none	0.120885	30	102	0.120885
chr3-195779015-C-CACCTGTGGATGCTGAGGAAGGGCTGGTGACATGAAGAGGGGTGGCATG	chr3	195779015	C	CACCTGTGGATGCTGAGGAAGGGCTGGTGACATGAAGAGGGGTGGCATG	139807	VQSRTrancheINDEL99.50to99.90	0	none	0	0	102	1e-6
chr3-195779015-C-CACCTGTGGATGCTGAGGAAGTGTCGGTGACAGGAAGAGGGGTGGCCTG	chr3	195779015	C	CACCTGTGGATGCTGAGGAAGTGTCGGTGACAGGAAGAGGGGTGGCCTG	139807	VQSRTrancheINDEL99.50to99.90	1.61e-5	afr	2.2000000000000003e-5	0	102	2.2000000000000003e-5
chr3-195779015-C-G	chr3	195779015	C	G	139807	VQSRTrancheINDEL99.50to99.90	0.0098282	eas	0.01171299999999998	1	102	0.01171299999999998
chr3-195779018-C-*	chr3	195779018	C	*	7303	VQSRTrancheSNP99.80to99.90	0	none	0.119527	30	126	0.119527
chr3-195779018-C-T	chr3	195779018	C	T	7303	VQSRTrancheSNP99.80to99.90	6.54e-6	nfe	0.00174999999999999	0	126	0.00174999999999999
chr3-195779019-T-*	chr3	195779019	T	*	335	VQSRTrancheSNP99.80to99.90	0	none	0.119527	30	126	0.119527
chr3-195779019-T-G	chr3	195779019	T	G	335	VQSRTrancheSNP99.80to99.90	4.98e-6	sas	3.6999999999999985e-5	0	126	3.6999999999999985e-5
chr3-195779021-T-*	chr3	195779021	T	*	533	VQSRTrancheSNP99.80to99.90	0	none	0.119527	30	126	0.119527
chr3-195779021-T-A	chr3	195779021	T	A	533	VQSRTrancheSNP99.80to99.90	1.072e-5	amr	1.6799999999999994e-4	0	126	1.6799999999999994e-4
chr3-195779022-G-*	chr3	195779022	G	*	3579	VQSRTrancheSNP99.80to99.90	0	none	0.119527	30	126	0.119527
chr3-195779022-G-A	chr3	195779022	G	A	3579	VQSRTrancheSNP99.80to99.90	8.2e-7	nfe	2.2000000000000003e-5	0	126	2.2000000000000003e-5
chr3-195779022-G-T	chr3	195779022	G	T	3579	VQSRTrancheSNP99.80to99.90	1.196e-5	sas	0	0	126	1.196e-5
chr3-195779025-T-*	chr3	195779025	T	*	314	VQSRTrancheSNP99.80to99.90	0	none	0.119527	30	126	0.119527
chr3-195779025-T-C	chr3	195779025	T	C	314	VQSRTrancheSNP99.80to99.90	3.4e-7	nfe	2.2000000000000003e-5	0	126	2.2000000000000003e-5
chr3-195779026-GCTGAGGAAGTGCTGGTGACAGGAAGAGGGGTGCCGTGACCTGTGGACA-*	chr3	195779026	GCTGAGGAAGTGCTGGTGACAGGAAGAGGGGTGCCGTGACCTGTGGACA	*	8214	VQSRTrancheINDEL99.50to99.90	0	none	0.11952000000000002	30	124	0.11952000000000002
chr3-195779026-GCTGAGGAAGTGCTGGTGACAGGAAGAGGGGTGCCGTGACCTGTGGACA-ACTGAGGAAGTGCTGGTGACAGGAAGAGGGGTGCCGTGACCTGTGGACA	chr3	195779026	GCTGAGGAAGTGCTGGTGACAGGAAGAGGGGTGCCGTGACCTGTGGACA	ACTGAGGAAGTGCTGGTGACAGGAAGAGGGGTGCCGTGACCTGTGGACA	8214	VQSRTrancheINDEL99.50to99.90	0	none	4.06e-4	0	124	4.06e-4
chr3-195779026-GCTGAGGAAGTGCTGGTGACAGGAAGAGGGGTGCCGTGACCTGTGGACA-G	chr3	195779026	GCTGAGGAAGTGCTGGTGACAGGAAGAGGGGTGCCGTGACCTGTGGACA	G	8214	VQSRTrancheINDEL99.50to99.90	0	none	0	0	124	1e-6
chr3-195779027-C-*	chr3	195779027	C	*	9000	VQSRTrancheSNP99.95to100.00	0	none	0.119554	30	126	0.119554
chr3-195779027-C-A	chr3	195779027	C	A	9000	VQSRTrancheSNP99.95to100.00	4.859e-5	nfe	5.2999999999999994e-5	0	126	5.2999999999999994e-5
chr3-195779027-C-G	chr3	195779027	C	G	9000	VQSRTrancheSNP99.95to100.00	0	none	0	0	126	1e-6
chr3-195779032-G-*	chr3	195779032	G	*	1326	VQSRTrancheSNP99.70to99.80	0	none	0.119533	30	126	0.119533
chr3-195779032-G-T	chr3	195779032	G	T	1326	VQSRTrancheSNP99.70to99.80	3.4e-7	nfe	2.2000000000000003e-5	0	126	2.2000000000000003e-5
chr3-195779035-G-*	chr3	195779035	G	*	25046	VQSRTrancheSNP99.70to99.80	0	none	0.119507	30	118	0.119507
chr3-195779035-G-A	chr3	195779035	G	A	25046	VQSRTrancheSNP99.70to99.80	0.0025705	eas	0.00152699999999999	0	118	0.0025705
chr3-195779035-G-C	chr3	195779035	G	C	25046	VQSRTrancheSNP99.70to99.80	8.7e-7	nfe	0	0	118	1e-6
chr3-195779036-TGCTGGTGACAGGAAGAGGGGTGCCGTGACCTGTGGACACTGAGGAAGC-*	chr3	195779036	TGCTGGTGACAGGAAGAGGGGTGCCGTGACCTGTGGACACTGAGGAAGC	*	2413165	VQSRTrancheINDEL99.50to99.90	0	none	0.11787100000000002	30	86	0.11787100000000002
chr3-195779036-TGCTGGTGACAGGAAGAGGGGTGCCGTGACCTGTGGACACTGAGGAAGC-AGCTGGTGACAGGAAGAGGGGTGCCGTGACCTGTGGACACTGAGGAAGC	chr3	195779036	TGCTGGTGACAGGAAGAGGGGTGCCGTGACCTGTGGACACTGAGGAAGC	AGCTGGTGACAGGAAGAGGGGTGCCGTGACCTGTGGACACTGAGGAAGC	2413165	VQSRTrancheINDEL99.50to99.90	0	none	2.2000000000000003e-5	0	86	2.2000000000000003e-5
chr3-195779036-TGCTGGTGACAGGAAGAGGGGTGCCGTGACCTGTGGACACTGAGGAAGC-CGCTGGTGACAGGAAGAGGGGTGCCGTGACCTGTGGACACTGAGGAAGC	chr3	195779036	TGCTGGTGACAGGAAGAGGGGTGCCGTGACCTGTGGACACTGAGGAAGC	CGCTGGTGACAGGAAGAGGGGTGCCGTGACCTGTGGACACTGAGGAAGC	2413165	VQSRTrancheINDEL99.50to99.90	0	none	7.790000000000004e-4	0	86	7.790000000000004e-4
chr3-195779036-TGCTGGTGACAGGAAGAGGGGTGCCGTGACCTGTGGACACTGAGGAAGC-GGCTGGTGACAGGAAGAGGGGTGCCGTGACCTGTGGACACTGAGGAAGC	chr3	195779036	TGCTGGTGACAGGAAGAGGGGTGCCGTGACCTGTGGACACTGAGGAAGC	GGCTGGTGACAGGAAGAGGGGTGCCGTGACCTGTGGACACTGAGGAAGC	2413165	VQSRTrancheINDEL99.50to99.90	0	none	0.06334500000000001	6	86	0.06334500000000001
chr3-195779036-TGCTGGTGACAGGAAGAGGGGTGCCGTGACCTGTGGACACTGAGGAAGC-T	chr3	195779036	TGCTGGTGACAGGAAGAGGGGTGCCGTGACCTGTGGACACTGAGGAAGC	T	2413165	VQSRTrancheINDEL99.50to99.90	0.0010765	eas	2.3099999999999995e-4	0	86	0.0010765
chr3-195779036-TGCTGGTGACAGGAAGAGGGGTGCCGTGACCTGTGGACACTGAGGAAGC-TCTGGTGACAGGAAGAGGGGTGCCGTGACCTGTGGACACTGAGGAAGC	chr3	195779036	TGCTGGTGACAGGAAGAGGGGTGCCGTGACCTGTGGACACTGAGGAAGC	TCTGGTGACAGGAAGAGGGGTGCCGTGACCTGTGGACACTGAGGAAGC	2413165	VQSRTrancheINDEL99.50to99.90	0	none	0	0	86	1e-6
chr3-195779036-TGCTGGTGACAGGAAGAGGGGTGCCGTGACCTGTGGACACTGAGGAAGC-TGCTGGTGACAGGAAGAGGGGTGCCGTGACCTGTGGACACTGAGGAAGCGCTGGTGACAGGAAGAGGGGTGCCGTGACCTGTGGACACTGAGGAAGC	chr3	195779036	TGCTGGTGACAGGAAGAGGGGTGCCGTGACCTGTGGACACTGAGGAAGC	TGCTGGTGACAGGAAGAGGGGTGCCGTGACCTGTGGACACTGAGGAAGCGCTGGTGACAGGAAGAGGGGTGCCGTGACCTGTGGACACTGAGGAAGC	2413165	VQSRTrancheINDEL99.50to99.90	0	none	2.2000000000000003e-5	0	86	2.2000000000000003e-5
chr3-195779037-G-*	chr3	195779037	G	*	3938.97	VQSRTrancheINDEL97.00to99.00	0	none	0.10996400000000002	22	118	0.10996400000000002
chr3-195779037-G-GT	chr3	195779037	G	GT	3938.97	VQSRTrancheINDEL97.00to99.00	2.29e-6	nfe	2.2000000000000003e-5	0	118	2.2000000000000003e-5
chr3-195779037-G-GTCGGTGACAGGAAGAGGGGTGGC	chr3	195779037	G	GTCGGTGACAGGAAGAGGGGTGGC	3938.97	VQSRTrancheINDEL97.00to99.00	1.3684e-4	afr	9.2e-5	0	118	1.3684e-4
chr3-195779037-G-GTCGGTGACAGGAAGAGGGGTGGTGTCAC	chr3	195779037	G	GTCGGTGACAGGAAGAGGGGTGGTGTCAC	3938.97	VQSRTrancheINDEL97.00to99.00	9.9e-7	nfe	2.2000000000000003e-5	0	118	2.2000000000000003e-5
chr3-195779037-G-GTCGGTGACAGGAAGAGGGGTGGTGTGAC	chr3	195779037	G	GTCGGTGACAGGAAGAGGGGTGGTGTGAC	3938.97	VQSRTrancheINDEL97.00to99.00	0	none	0	0	118	1e-6
chr3-195779038-C-*	chr3	195779038	C	*	99503	VQSRTrancheINDEL99.50to99.90	0	none	0.10998200000000002	18	90	0.10998200000000002
chr3-195779038-C-A	chr3	195779038	C	A	99503	VQSRTrancheINDEL99.50to99.90	4.091e-5	nfe	9.2e-5	0	90	9.2e-5
chr3-195779038-C-CGGTGACAGGAAGAGGGGTGGCCTGACCTGTGGATGCTGAGTAAGTGTCGGTGACAGGAAGAGGGGTGGTGTCACCTGTGGATGCTGAGGAAGTGTCGGTGACAGGAAGAGGGGTGGTGTCACCTGTGGATGCTGAGGAAGTGA	chr3	195779038	C	CGGTGACAGGAAGAGGGGTGGCCTGACCTGTGGATGCTGAGTAAGTGTCGGTGACAGGAAGAGGGGTGGTGTCACCTGTGGATGCTGAGGAAGTGTCGGTGACAGGAAGAGGGGTGGTGTCACCTGTGGATGCTGAGGAAGTGA	99503	VQSRTrancheINDEL99.50to99.90	0	none	0	0	90	1e-6
chr3-195779038-C-T	chr3	195779038	C	T	99503	VQSRTrancheINDEL99.50to99.90	0.058882	afr	0.00826199999999999	0	90	0.058882
chr3-195779039-T-*	chr3	195779039	T	*	106101	VQSRTrancheINDEL99.50to99.90	0	none	0.107945	18	90	0.107945
chr3-195779039-T-C	chr3	195779039	T	C	106101	VQSRTrancheINDEL99.50to99.90	0.05649	afr	0.00860099999999999	0	90	0.05649
chr3-195779039-T-TC	chr3	195779039	T	TC	106101	VQSRTrancheINDEL99.50to99.90	0	none	0	0	90	1e-6
chr3-195779039-T-TGACCTGTGGATGCTGAGGAAGTGTC	chr3	195779039	T	TGACCTGTGGATGCTGAGGAAGTGTC	106101	VQSRTrancheINDEL99.50to99.90	0	none	0	0	90	1e-6
chr3-195779039-T-TGACCTGTGGATGCTGAGTAAGTGTC	chr3	195779039	T	TGACCTGTGGATGCTGAGTAAGTGTC	106101	VQSRTrancheINDEL99.50to99.90	2.4001e-4	afr	7.299999999999999e-5	0	90	2.4001e-4
chr3-195779039-T-TGACCTGTGGATGCTGAGTAAGTGTCGGTGACAGGAAGAGGGGTGGTGTCACCTGTGGATGCTGAGGAAGTGTCGGTGACAGGAAGAGGGGTGGTGTCACCTGTGGATGCTGAGGAAGCGTC	chr3	195779039	T	TGACCTGTGGATGCTGAGTAAGTGTCGGTGACAGGAAGAGGGGTGGTGTCACCTGTGGATGCTGAGGAAGTGTCGGTGACAGGAAGAGGGGTGGTGTCACCTGTGGATGCTGAGGAAGCGTC	106101	VQSRTrancheINDEL99.50to99.90	0	none	0	0	90	1e-6
chr3-195779039-T-TGTGGACACTGAGGAAGCGTC	chr3	195779039	T	TGTGGACACTGAGGAAGCGTC	106101	VQSRTrancheINDEL99.50to99.90	0	none	0	0	90	1e-6
chr3-195779039-T-TGTGGATGCTGAGGAAGCGTC	chr3	195779039	T	TGTGGATGCTGAGGAAGCGTC	106101	VQSRTrancheINDEL99.50to99.90	4.23e-6	nfe	2.3000000000000003e-5	0	90	2.3000000000000003e-5
chr3-195779039-T-TGTGGATGCTGAGGAAGTGTC	chr3	195779039	T	TGTGGATGCTGAGGAAGTGTC	106101	VQSRTrancheINDEL99.50to99.90	0	none	0	0	90	1e-6
chr3-195779040-G-*	chr3	195779040	G	*	1440	VQSRTrancheSNP99.80to99.90	0	none	0.10987200000000004	22	118	0.10987200000000004
chr3-195779040-G-A	chr3	195779040	G	A	1440	VQSRTrancheSNP99.80to99.90	2.757e-5	afr	1.7199999999999995e-4	0	118	1.7199999999999995e-4
chr3-195779040-G-T	chr3	195779040	G	T	1440	VQSRTrancheSNP99.80to99.90	0	none	2.2000000000000003e-5	0	118	2.2000000000000003e-5
chr3-195779041-G-*	chr3	195779041	G	*	332	VQSRTrancheSNP99.80to99.90	0	none	0.10987200000000004	22	118	0.10987200000000004
chr3-195779041-G-C	chr3	195779041	G	C	332	VQSRTrancheSNP99.80to99.90	1.04e-6	nfe	2.2000000000000003e-5	0	118	2.2000000000000003e-5
chr3-195779043-G-*	chr3	195779043	G	*	1167	VQSRTrancheSNP99.80to99.90	0	none	0.10987200000000004	22	118	0.10987200000000004
chr3-195779043-G-A	chr3	195779043	G	A	1167	VQSRTrancheSNP99.80to99.90	0	none	0	0	118	1e-6
chr3-195779044-A-*	chr3	195779044	A	*	2395	VQSRTrancheINDEL99.50to99.90	0	none	0.10987200000000004	22	118	0.10987200000000004
chr3-195779044-A-ACAGGAAGAGGGGTGCCGTGACCTGTGGACACTGAGGAAGCGTCGGTGTCAGGAAGAGGGGTGCCGTGACCTGTGGACACTGAGGAAGCGTCGGTGACAGGAAGAGGGGTGGCGTGACCTGTGGATACTGAGGAAGTGTCGGTGT	chr3	195779044	A	ACAGGAAGAGGGGTGCCGTGACCTGTGGACACTGAGGAAGCGTCGGTGTCAGGAAGAGGGGTGCCGTGACCTGTGGACACTGAGGAAGCGTCGGTGACAGGAAGAGGGGTGGCGTGACCTGTGGATACTGAGGAAGTGTCGGTGT	2395	VQSRTrancheINDEL99.50to99.90	0	none	0	0	118	1e-6
chr3-195779044-A-T	chr3	195779044	A	T	2395	VQSRTrancheINDEL99.50to99.90	0	none	0	0	118	1e-6
chr3-195779045-C-*	chr3	195779045	C	*	2347	VQSRTrancheSNP99.80to99.90	0	none	0.10987200000000004	22	118	0.10987200000000004
chr3-195779045-C-G	chr3	195779045	C	G	2347	VQSRTrancheSNP99.80to99.90	0.0080029	afr	7.490000000000005e-4	0	118	0.0080029
chr3-195779045-C-T	chr3	195779045	C	T	2347	VQSRTrancheSNP99.80to99.90	0	none	0	0	118	1e-6
chr3-195779047-G-*	chr3	195779047	G	*	43669	VQSRTrancheSNP99.70to99.80	0	none	0.11004700000000002	22	112	0.11004700000000002
chr3-195779047-G-A	chr3	195779047	G	A	43669	VQSRTrancheSNP99.70to99.80	1.392e-5	sas	3.799999999999998e-5	0	112	3.799999999999998e-5
chr3-195779047-G-T	chr3	195779047	G	T	43669	VQSRTrancheSNP99.70to99.80	0.001056	eas	0.00181999999999999	1	112	0.00181999999999999
chr3-195779048-G-*	chr3	195779048	G	*	8376	VQSRTrancheSNP99.95to100.00	0	none	0.10979500000000002	22	114	0.10979500000000002
chr3-195779048-G-T	chr3	195779048	G	T	8376	VQSRTrancheSNP99.95to100.00	0	none	5.4999999999999995e-5	0	114	5.4999999999999995e-5
chr3-195779049-A-*	chr3	195779049	A	*	147	VQSRTrancheSNP99.80to99.90	0	none	0.10979500000000002	22	114	0.10979500000000002
chr3-195779049-A-T	chr3	195779049	A	T	147	VQSRTrancheSNP99.80to99.90	1.0218e-4	afr	2.2000000000000003e-5	0	114	1.0218e-4
chr3-195779051-G-*	chr3	195779051	G	*	224	VQSRTrancheSNP99.80to99.90	0	none	0.10981000000000002	21	110	0.10981000000000002
chr3-195779051-G-C	chr3	195779051	G	C	224	VQSRTrancheSNP99.80to99.90	1.316e-5	afr	2.2000000000000003e-5	0	110	2.2000000000000003e-5
chr3-195779052-A-*	chr3	195779052	A	*	1026	VQSRTrancheSNP99.90to99.95	0	none	0.10979500000000002	22	114	0.10979500000000002
chr3-195779052-A-G	chr3	195779052	A	G	1026	VQSRTrancheSNP99.90to99.95	0	none	3.799999999999998e-5	0	114	3.799999999999998e-5
chr3-195779052-A-T	chr3	195779052	A	T	1026	VQSRTrancheSNP99.90to99.95	0	none	0	0	114	1e-6
chr3-195779053-G-*	chr3	195779053	G	*	347	VQSRTrancheSNP99.80to99.90	0	none	0.10979500000000002	22	114	0.10979500000000002
chr3-195779053-G-C	chr3	195779053	G	C	347	VQSRTrancheSNP99.80to99.90	1.31e-5	afr	1.1099999999999996e-4	0	114	1.1099999999999996e-4
chr3-195779053-G-T	chr3	195779053	G	T	347	VQSRTrancheSNP99.80to99.90	2.94e-6	nfe	3.799999999999998e-5	0	114	3.799999999999998e-5
chr3-195779054-GGGTGCCGTGACCTGTGGACACTGAGGAAGCGTCGGTGACAGGAAGAGA-*	chr3	195779054	GGGTGCCGTGACCTGTGGACACTGAGGAAGCGTCGGTGACAGGAAGAGA	*	4987	VQSRTrancheINDEL99.50to99.90	0	none	0.10985300000000002	20	108	0.10985300000000002
chr3-195779054-GGGTGCCGTGACCTGTGGACACTGAGGAAGCGTCGGTGACAGGAAGAGA-AGGTGCCGTGACCTGTGGACACTGAGGAAGCGTCGGTGACAGGAAGAGA	chr3	195779054	GGGTGCCGTGACCTGTGGACACTGAGGAAGCGTCGGTGACAGGAAGAGA	AGGTGCCGTGACCTGTGGACACTGAGGAAGCGTCGGTGACAGGAAGAGA	4987	VQSRTrancheINDEL99.50to99.90	0	none	6.530000000000004e-4	0	108	6.530000000000004e-4
chr3-195779054-GGGTGCCGTGACCTGTGGACACTGAGGAAGCGTCGGTGACAGGAAGAGA-CGGTGCCGTGACCTGTGGACACTGAGGAAGCGTCGGTGACAGGAAGAGA	chr3	195779054	GGGTGCCGTGACCTGTGGACACTGAGGAAGCGTCGGTGACAGGAAGAGA	CGGTGCCGTGACCTGTGGACACTGAGGAAGCGTCGGTGACAGGAAGAGA	4987	VQSRTrancheINDEL99.50to99.90	0	none	0	0	108	1e-6
chr3-195779054-GGGTGCCGTGACCTGTGGACACTGAGGAAGCGTCGGTGACAGGAAGAGA-G	chr3	195779054	GGGTGCCGTGACCTGTGGACACTGAGGAAGCGTCGGTGACAGGAAGAGA	G	4987	VQSRTrancheINDEL99.50to99.90	0	none	0	0	108	1e-6
chr3-195779055-G-*	chr3	195779055	G	*	6373	VQSRTrancheSNP99.80to99.90	0	none	0.10983800000000002	21	110	0.10983800000000002
chr3-195779055-G-A	chr3	195779055	G	A	6373	VQSRTrancheSNP99.80to99.90	1.08e-6	nfe	9e-6	0	110	9e-6
chr3-195779055-G-C	chr3	195779055	G	C	6373	VQSRTrancheSNP99.80to99.90	0.0040772	afr	6.770000000000003e-4	0	110	0.0040772
chr3-195779056-G-*	chr3	195779056	G	*	693	VQSRTrancheSNP99.80to99.90	0	none	0.10982200000000002	22	114	0.10982200000000002
chr3-195779056-G-A	chr3	195779056	G	A	693	VQSRTrancheSNP99.80to99.90	0	none	3.799999999999998e-5	0	114	3.799999999999998e-5
chr3-195779056-G-T	chr3	195779056	G	T	693	VQSRTrancheSNP99.80to99.90	0	none	9e-6	0	114	9e-6
chr3-195779057-TGCCGTGACCTGTGGACACTGAGGAAGCGTCGGTGACAGGAAGAGAGGTGGTGTGACCTGAGGATGCTGAGGAAGGGATGGTGACAGGAAGA-*	chr3	195779057	TGCCGTGACCTGTGGACACTGAGGAAGCGTCGGTGACAGGAAGAGAGGTGGTGTGACCTGAGGATGCTGAGGAAGGGATGGTGACAGGAAGA	*	232.97	VQSRTrancheINDEL99.50to99.90	0	none	0.10982200000000002	22	114	0.10982200000000002
chr3-195779057-TGCCGTGACCTGTGGACACTGAGGAAGCGTCGGTGACAGGAAGAGAGGTGGTGTGACCTGAGGATGCTGAGGAAGGGATGGTGACAGGAAGA-T	chr3	195779057	TGCCGTGACCTGTGGACACTGAGGAAGCGTCGGTGACAGGAAGAGAGGTGGTGTGACCTGAGGATGCTGAGGAAGGGATGGTGACAGGAAGA	T	232.97	VQSRTrancheINDEL99.50to99.90	0	none	0	0	114	1e-6
chr3-195779057-TGCCGTGACCTGTGGACACTGAGGAAGCGTCGGTGACAGGAAGAGAGGTGGTGTGACCTGAGGATGCTGAGGAAGGGATGGTGACAGGAAGA-TGGCCGTGACCTGTGGACACTGAGGAAGCGTCGGTGACAGGAAGAGAGGTGGTGTGACCTGAGGATGCTGAGGAAGGGATGGTGACAGGAAGA	chr3	195779057	TGCCGTGACCTGTGGACACTGAGGAAGCGTCGGTGACAGGAAGAGAGGTGGTGTGACCTGAGGATGCTGAGGAAGGGATGGTGACAGGAAGA	TGGCCGTGACCTGTGGACACTGAGGAAGCGTCGGTGACAGGAAGAGAGGTGGTGTGACCTGAGGATGCTGAGGAAGGGATGGTGACAGGAAGA	232.97	VQSRTrancheINDEL99.50to99.90	0	none	2.2000000000000003e-5	0	114	2.2000000000000003e-5
chr3-195779058-GCC-*	chr3	195779058	GCC	*	119389.97	VQSRTrancheINDEL99.50to99.90	0	none	0.110387	22	114	0.110387
chr3-195779058-GCC-G	chr3	195779058	GCC	G	119389.97	VQSRTrancheINDEL99.50to99.90	0.0060792	afr	0.00515	0	114	0.0060792
chr3-195779058-GCC-GGTGTCCCC	chr3	195779058	GCC	GGTGTCCCC	119389.97	VQSRTrancheINDEL99.50to99.90	0	none	3.799999999999998e-5	0	114	3.799999999999998e-5
chr3-195779059-C-*	chr3	195779059	C	*	3417421	VQSRTrancheSNP99.95to100.00	0	none	0.117598	15	66	0.117598
chr3-195779059-C-A	chr3	195779059	C	A	3417421	VQSRTrancheSNP99.95to100.00	5.759e-5	amr	2.2000000000000003e-5	0	66	5.759e-5
chr3-195779059-C-G	chr3	195779059	C	G	3417421	VQSRTrancheSNP99.95to100.00	0.26484	eas	0.138774	2	66	0.26484
chr3-195779059-C-T	chr3	195779059	C	T	3417421	VQSRTrancheSNP99.95to100.00	1.66e-6	nfe	9e-6	0	66	9e-6
chr3-195779060-C-*	chr3	195779060	C	*	26908	VQSRTrancheSNP99.70to99.80	0	none	0.10280300000000002	22	100	0.10280300000000002
chr3-195779060-C-A	chr3	195779060	C	A	26908	VQSRTrancheSNP99.70to99.80	0	none	1.1499999999999998e-4	0	100	1.1499999999999998e-4
chr3-195779060-C-G	chr3	195779060	C	G	26908	VQSRTrancheSNP99.70to99.80	0	none	1e-5	0	100	1e-5
chr3-195779060-C-T	chr3	195779060	C	T	26908	VQSRTrancheSNP99.70to99.80	5.4263e-4	afr	0.00112599999999999	0	100	0.00112599999999999
chr3-195779061-G-*	chr3	195779061	G	*	139728	VQSRTrancheINDEL99.50to99.90	0	none	0.09864500000000002	20	92	0.09864500000000002
chr3-195779061-G-A	chr3	195779061	G	A	139728	VQSRTrancheINDEL99.50to99.90	0.018989	afr	0.004082	0	92	0.018989
chr3-195779061-G-C	chr3	195779061	G	C	139728	VQSRTrancheINDEL99.50to99.90	0.0010486	afr	0.003303	0	92	0.003303
chr3-195779061-G-GTA	chr3	195779061	G	GTA	139728	VQSRTrancheINDEL99.50to99.90	0	none	0	0	92	1e-6
chr3-195779063-GACCTGTGGACACTGAGGAA-*	chr3	195779063	GACCTGTGGACACTGAGGAA	*	47211	VQSRTrancheINDEL99.50to99.90	0	none	0.09836000000000002	22	106	0.09836000000000002
chr3-195779063-GACCTGTGGACACTGAGGAA-CACCTGTGGACACTGAGGAA	chr3	195779063	GACCTGTGGACACTGAGGAA	CACCTGTGGACACTGAGGAA	47211	VQSRTrancheINDEL99.50to99.90	0	none	1.56e-4	0	106	1.56e-4
chr3-195779063-GACCTGTGGACACTGAGGAA-G	chr3	195779063	GACCTGTGGACACTGAGGAA	G	47211	VQSRTrancheINDEL99.50to99.90	0	none	2.3000000000000003e-5	0	106	2.3000000000000003e-5
chr3-195779063-GACCTGTGGACACTGAGGAA-GTCACCTGTGGACACTGAGGAA	chr3	195779063	GACCTGTGGACACTGAGGAA	GTCACCTGTGGACACTGAGGAA	47211	VQSRTrancheINDEL99.50to99.90	0	none	0.003039	0	106	0.003039
chr3-195779064-A-*	chr3	195779064	A	*	23365	VQSRTrancheSNP99.90to99.95	0	none	0.09841700000000002	22	114	0.09841700000000002
chr3-195779064-A-C	chr3	195779064	A	C	23365	VQSRTrancheSNP99.90to99.95	7.2454e-4	eas	5.599999999999999e-5	0	114	7.2454e-4
chr3-195779064-A-T	chr3	195779064	A	T	23365	VQSRTrancheSNP99.90to99.95	2.5131e-4	nfe	0.003173	2	114	0.003173
chr3-195779065-C-*	chr3	195779065	C	*	450	VQSRTrancheSNP99.95to100.00	0	none	0.09830900000000002	22	116	0.09830900000000002
chr3-195779065-C-G	chr3	195779065	C	G	450	VQSRTrancheSNP99.95to100.00	0	none	0	0	116	1e-6
chr3-195779066-C-*	chr3	195779066	C	*	247	VQSRTrancheINDEL99.50to99.90	0	none	0.09830900000000002	22	116	0.09830900000000002
chr3-195779066-C-A	chr3	195779066	C	A	247	VQSRTrancheINDEL99.50to99.90	0	none	0	0	116	1e-6
chr3-195779066-C-CCTGTCTCTTATACACA	chr3	195779066	C	CCTGTCTCTTATACACA	247	VQSRTrancheINDEL99.50to99.90	0	none	0	0	116	1e-6
chr3-195779066-C-G	chr3	195779066	C	G	247	VQSRTrancheINDEL99.50to99.90	9.3e-7	nfe	1e-5	0	116	1e-5
chr3-195779067-T-*	chr3	195779067	T	*	614	VQSRTrancheSNP99.80to99.90	0	none	0.09830900000000002	22	116	0.09830900000000002
chr3-195779067-T-G	chr3	195779067	T	G	614	VQSRTrancheSNP99.80to99.90	0	none	2.3000000000000003e-5	0	116	2.3000000000000003e-5
chr3-195779069-T-*	chr3	195779069	T	*	45	VQSRTrancheSNP99.90to99.95	0	none	0.09830900000000002	22	116	0.09830900000000002
chr3-195779069-T-A	chr3	195779069	T	A	45	VQSRTrancheSNP99.90to99.95	0	none	0	0	116	1e-6
chr3-195779070-G-*	chr3	195779070	G	*	3286	VQSRTrancheINDEL99.50to99.90	0	none	0.09830900000000002	22	116	0.09830900000000002
chr3-195779070-G-A	chr3	195779070	G	A	3286	VQSRTrancheINDEL99.50to99.90	1.095e-5	amr	3.899999999999998e-5	0	116	3.899999999999998e-5
chr3-195779070-G-GGATGCTGAGTAAGTGTCGGT	chr3	195779070	G	GGATGCTGAGTAAGTGTCGGT	3286	VQSRTrancheINDEL99.50to99.90	3.066e-5	afr	1e-5	0	116	3.066e-5
chr3-195779072-ACAC-*	chr3	195779072	ACAC	*	16775	VQSRTrancheINDEL99.50to99.90	0	none	0.09837700000000002	22	116	0.09837700000000002
chr3-195779072-ACAC-A	chr3	195779072	ACAC	A	16775	VQSRTrancheINDEL99.50to99.90	3.0323e-4	eas	6.970000000000004e-4	1	116	6.970000000000004e-4
chr3-195779072-ACAC-ATGCCAC	chr3	195779072	ACAC	ATGCCAC	16775	VQSRTrancheINDEL99.50to99.90	0	none	0	0	116	1e-6
chr3-195779072-ACAC-GCAC	chr3	195779072	ACAC	GCAC	16775	VQSRTrancheINDEL99.50to99.90	0	none	0	0	116	1e-6
chr3-195779073-C-*	chr3	195779073	C	*	394166	VQSRTrancheSNP99.90to99.95	0	none	0.100238	18	64	0.100238
chr3-195779073-C-T	chr3	195779073	C	T	394166	VQSRTrancheSNP99.90to99.95	0.024448	afr	0.01838600000000001	0	64	0.024448
chr3-195779074-A-*	chr3	195779074	A	*	291410	VQSRTrancheINDEL99.50to99.90	0	none	0.099967	20	74	0.099967
chr3-195779074-A-AGGAAGAGGGGTGGTGTCACCTGTGGATG	chr3	195779074	A	AGGAAGAGGGGTGGTGTCACCTGTGGATG	291410	VQSRTrancheINDEL99.50to99.90	6.798e-5	afr	3.899999999999998e-5	0	74	6.798e-5
chr3-195779074-A-C	chr3	195779074	A	C	291410	VQSRTrancheINDEL99.50to99.90	0	none	0	0	74	1e-6
chr3-195779074-A-G	chr3	195779074	A	G	291410	VQSRTrancheINDEL99.50to99.90	0.013441	eas	0.01195999999999999	0	74	0.013441
chr3-195779075-C-*	chr3	195779075	C	*	6060	VQSRTrancheSNP99.80to99.90	0	none	0.09915100000000002	23	112	0.09915100000000002
chr3-195779075-C-A	chr3	195779075	C	A	6060	VQSRTrancheSNP99.80to99.90	3.2724e-4	afr	7.46e-4	0	112	7.46e-4
chr3-195779076-T-*	chr3	195779076	T	*	471	VQSRTrancheSNP99.90to99.95	0	none	0.09816100000000004	23	116	0.09816100000000004
chr3-195779076-T-C	chr3	195779076	T	C	471	VQSRTrancheSNP99.90to99.95	5.08e-6	sas	5.599999999999999e-5	0	116	5.599999999999999e-5
chr3-195779077-G-*	chr3	195779077	G	*	39.97	VQSRTrancheINDEL99.50to99.90	0	none	0.09816600000000002	23	118	0.09816600000000002
chr3-195779077-G-GAGTAAGTGTCGGTGAC	chr3	195779077	G	GAGTAAGTGTCGGTGAC	39.97	VQSRTrancheINDEL99.50to99.90	0	none	0	0	118	1e-6
chr3-195779078-A-*	chr3	195779078	A	*	8916	VQSRTrancheSNP99.90to99.95	0	none	0.09818900000000004	23	118	0.09818900000000004
chr3-195779078-A-C	chr3	195779078	A	C	8916	VQSRTrancheSNP99.90to99.95	6.843e-4	eas	0.00132999999999999	0	118	0.00132999999999999
chr3-195779080-G-*	chr3	195779080	G	*	26678	VQSRTrancheSNP99.95to100.00	0	none	0.09820600000000004	23	116	0.09820600000000004
chr3-195779080-G-T	chr3	195779080	G	T	26678	VQSRTrancheSNP99.95to100.00	1.0786e-4	eas	0.00171899999999999	0	116	0.00171899999999999
chr3-195779083-GCGTC-*	chr3	195779083	GCGTC	*	127	VQSRTrancheINDEL99.50to99.90	0	none	0.09806400000000004	23	118	0.09806400000000004
chr3-195779083-GCGTC-ACGTC	chr3	195779083	GCGTC	ACGTC	127	VQSRTrancheINDEL99.50to99.90	0	none	0	0	118	1e-6
chr3-195779083-GCGTC-G	chr3	195779083	GCGTC	G	127	VQSRTrancheINDEL99.50to99.90	0	none	0	0	118	1e-6
